## Supplemental Table 3 for "Population-scale Long-read Sequencing in the *All of Us* Research Program": AoU_strict_SV_summary.csv (part 171 of 233)

SV coordinate	SV ID	SV type	SV length	Confidence score	Calibration sensitivity	AoU cohort sample count	OMIM genes intersected(pLI, LOEUF)	Disease genes intersected(pLI, LOEUF)	Cancer genes intersected(pLI, LOEUF)	ACMG genes intersected(pLI, LOEUF)	OMIM CDS intersected(pLI, LOEUF)	Disease CDS intersected(pLI, LOEUF)	Cancer CDS intersected(pLI, LOEUF)	ACMG CDS intersected(pLI, LOEUF)	Regulatory element intersected	SegDUP association(INS:within 1kb, DEL:intersect)	Tandem repeats intersected	Detected in other LR datasets(HPRC,HGSVC,1KG-ONT)	Detected in AoU SR(990/1,027 AoU Phase I matched samples)	CADD-SV score	Detected in 1KG SR	SR validation	LR assembly-supported	Locityper validation (percentage of carriers with allele differences <20 between the identified and Locityper calls.)
chr5:116129509	181467	DEL	187	0.8555	0.5694	13	COMMD10(0.0039492,1.81)	NA	NA	NA	NA	NA	NA	NA	NA	No	ID=5-116129347-116129356-TA,5-116129375-116129384-TA,5-116129406-116129694-ATGTAATATACATTAGTATATATATACTATATACTA,5-116129422-116129432-TA,5-116129458-116129468-TA,5-116129494-116129504-TA,5-116129530-116129540-TA,5-116129566-116129576-TA,5-116129602-116129612-TA,5-116129638-116129648-TA,5-116129674-116129684-TA,5-116129711-116129721-TA,5-116129743-116129755-TA,5-116129780-116129790-TA;MOTIFS=ATGTAATATACATTAGTATATATATACTATATACTA,TA;STRUC=<VC199693>	HPRC,HGSVC,1KG-ONT	No	0.004	Yes	NA,NA	NA	NA
chr5:116129514	181468	INS	69	0.805	0.6898	85	COMMD10(0.0039492,1.81)	NA	NA	NA	NA	NA	NA	NA	NA	No	ID=5-116129347-116129356-TA,5-116129375-116129384-TA,5-116129406-116129694-ATGTAATATACATTAGTATATATATACTATATACTA,5-116129422-116129432-TA,5-116129458-116129468-TA,5-116129494-116129504-TA,5-116129530-116129540-TA,5-116129566-116129576-TA,5-116129602-116129612-TA,5-116129638-116129648-TA,5-116129674-116129684-TA,5-116129711-116129721-TA,5-116129743-116129755-TA,5-116129780-116129790-TA;MOTIFS=ATGTAATATACATTAGTATATATATACTATATACTA,TA;STRUC=<VC199693>	HGSVC,1KG-ONT	No	1.616	Yes	NA,NA	NA	NA
chr5:116129541	181469	INS	75	0.8477	0.5548	3	COMMD10(0.0039492,1.81)	NA	NA	NA	NA	NA	NA	NA	NA	No	ID=5-116129347-116129356-TA,5-116129375-116129384-TA,5-116129406-116129694-ATGTAATATACATTAGTATATATATACTATATACTA,5-116129422-116129432-TA,5-116129458-116129468-TA,5-116129494-116129504-TA,5-116129530-116129540-TA,5-116129566-116129576-TA,5-116129602-116129612-TA,5-116129638-116129648-TA,5-116129674-116129684-TA,5-116129711-116129721-TA,5-116129743-116129755-TA,5-116129780-116129790-TA;MOTIFS=ATGTAATATACATTAGTATATATATACTATATACTA,TA;STRUC=<VC199693>	HPRC,HGSVC,1KG-ONT	No	1.616	No	NA,NA	NA	NA
chr5:116129545	181470	DEL	79	0.8189	0.6514	85	COMMD10(0.0039492,1.81)	NA	NA	NA	NA	NA	NA	NA	NA	No	ID=5-116129347-116129356-TA,5-116129375-116129384-TA,5-116129406-116129694-ATGTAATATACATTAGTATATATATACTATATACTA,5-116129422-116129432-TA,5-116129458-116129468-TA,5-116129494-116129504-TA,5-116129530-116129540-TA,5-116129566-116129576-TA,5-116129602-116129612-TA,5-116129638-116129648-TA,5-116129674-116129684-TA,5-116129711-116129721-TA,5-116129743-116129755-TA,5-116129780-116129790-TA;MOTIFS=ATGTAATATACATTAGTATATATATACTATATACTA,TA;STRUC=<VC199693>	HPRC,HGSVC,1KG-ONT	No	0.004	Yes	NA,NA	NA	NA
chr5:116129602	181471	DEL	74	0.8446	0.5784	150	COMMD10(0.0039492,1.81)	NA	NA	NA	NA	NA	NA	NA	NA	No	ID=5-116129347-116129356-TA,5-116129375-116129384-TA,5-116129406-116129694-ATGTAATATACATTAGTATATATATACTATATACTA,5-116129422-116129432-TA,5-116129458-116129468-TA,5-116129494-116129504-TA,5-116129530-116129540-TA,5-116129566-116129576-TA,5-116129602-116129612-TA,5-116129638-116129648-TA,5-116129674-116129684-TA,5-116129711-116129721-TA,5-116129743-116129755-TA,5-116129780-116129790-TA;MOTIFS=ATGTAATATACATTAGTATATATATACTATATACTA,TA;STRUC=<VC199693>	HPRC,HGSVC,1KG-ONT	No	0.006	Yes	NA,NA	NA	NA
chr5:116129674	181472	INS	369	0.8116	0.6572	2	COMMD10(0.0039492,1.81)	NA	NA	NA	NA	NA	NA	NA	NA	No	ID=5-116129347-116129356-TA,5-116129375-116129384-TA,5-116129406-116129694-ATGTAATATACATTAGTATATATATACTATATACTA,5-116129422-116129432-TA,5-116129458-116129468-TA,5-116129494-116129504-TA,5-116129530-116129540-TA,5-116129566-116129576-TA,5-116129602-116129612-TA,5-116129638-116129648-TA,5-116129674-116129684-TA,5-116129711-116129721-TA,5-116129743-116129755-TA,5-116129780-116129790-TA;MOTIFS=ATGTAATATACATTAGTATATATATACTATATACTA,TA;STRUC=<VC199693>	NA	No	0.123	No	NA,NA	NA	NA
chr5:116129674	181473	INS	335	0.8432	0.6044	6	COMMD10(0.0039492,1.81)	NA	NA	NA	NA	NA	NA	NA	NA	No	ID=5-116129347-116129356-TA,5-116129375-116129384-TA,5-116129406-116129694-ATGTAATATACATTAGTATATATATACTATATACTA,5-116129422-116129432-TA,5-116129458-116129468-TA,5-116129494-116129504-TA,5-116129530-116129540-TA,5-116129566-116129576-TA,5-116129602-116129612-TA,5-116129638-116129648-TA,5-116129674-116129684-TA,5-116129711-116129721-TA,5-116129743-116129755-TA,5-116129780-116129790-TA;MOTIFS=ATGTAATATACATTAGTATATATATACTATATACTA,TA;STRUC=<VC199693>	HGSVC	No	0.123	Yes	NA,NA	NA	NA
chr5:116129676	181474	INS	58	0.9687	0.1288	3	COMMD10(0.0039492,1.81)	NA	NA	NA	NA	NA	NA	NA	NA	No	ID=5-116129347-116129356-TA,5-116129375-116129384-TA,5-116129406-116129694-ATGTAATATACATTAGTATATATATACTATATACTA,5-116129422-116129432-TA,5-116129458-116129468-TA,5-116129494-116129504-TA,5-116129530-116129540-TA,5-116129566-116129576-TA,5-116129602-116129612-TA,5-116129638-116129648-TA,5-116129674-116129684-TA,5-116129711-116129721-TA,5-116129743-116129755-TA,5-116129780-116129790-TA;MOTIFS=ATGTAATATACATTAGTATATATATACTATATACTA,TA;STRUC=<VC199693>	HGSVC,1KG-ONT	No	0.123	Yes	NA,NA	NA	NA
chr5:116129676	181475	INS	89	0.8363	0.6349	12	COMMD10(0.0039492,1.81)	NA	NA	NA	NA	NA	NA	NA	NA	No	ID=5-116129347-116129356-TA,5-116129375-116129384-TA,5-116129406-116129694-ATGTAATATACATTAGTATATATATACTATATACTA,5-116129422-116129432-TA,5-116129458-116129468-TA,5-116129494-116129504-TA,5-116129530-116129540-TA,5-116129566-116129576-TA,5-116129602-116129612-TA,5-116129638-116129648-TA,5-116129674-116129684-TA,5-116129711-116129721-TA,5-116129743-116129755-TA,5-116129780-116129790-TA;MOTIFS=ATGTAATATACATTAGTATATATATACTATATACTA,TA;STRUC=<VC199693>	HPRC,HGSVC,1KG-ONT	No	0.123	Yes	NA,NA	NA	NA
chr5:116129676	181476	INS	102	0.8513	0.62	116	COMMD10(0.0039492,1.81)	NA	NA	NA	NA	NA	NA	NA	NA	No	ID=5-116129347-116129356-TA,5-116129375-116129384-TA,5-116129406-116129694-ATGTAATATACATTAGTATATATATACTATATACTA,5-116129422-116129432-TA,5-116129458-116129468-TA,5-116129494-116129504-TA,5-116129530-116129540-TA,5-116129566-116129576-TA,5-116129602-116129612-TA,5-116129638-116129648-TA,5-116129674-116129684-TA,5-116129711-116129721-TA,5-116129743-116129755-TA,5-116129780-116129790-TA;MOTIFS=ATGTAATATACATTAGTATATATATACTATATACTA,TA;STRUC=<VC199693>	HPRC,HGSVC,1KG-ONT	No	0.123	Yes	NA,NA	NA	NA
chr5:116129710	181477	INS	66	0.8542	0.5102	2	COMMD10(0.0039492,1.81)	NA	NA	NA	NA	NA	NA	NA	NA	No	ID=5-116129347-116129356-TA,5-116129375-116129384-TA,5-116129406-116129694-ATGTAATATACATTAGTATATATATACTATATACTA,5-116129422-116129432-TA,5-116129458-116129468-TA,5-116129494-116129504-TA,5-116129530-116129540-TA,5-116129566-116129576-TA,5-116129602-116129612-TA,5-116129638-116129648-TA,5-116129674-116129684-TA,5-116129711-116129721-TA,5-116129743-116129755-TA,5-116129780-116129790-TA;MOTIFS=ATGTAATATACATTAGTATATATATACTATATACTA,TA;STRUC=<VC199693>	HGSVC,1KG-ONT	No	0.123	No	NA,NA	NA	NA
chr5:116149253	181478	DEL	1558	0.8755	0.4784	1	COMMD10(0.0039492,1.81)	NA	NA	NA	NA	NA	NA	NA	NA	No	ID=5-116149317-116149329-GT;MOTIFS=GT;STRUC=(GT)n	NA	No	3.073	No	NA,NA	NA	NA
chr5:116158157	181479	INS	175	0.8277	0.6685	27	COMMD10(0.0039492,1.81)	NA	NA	NA	NA	NA	NA	NA	NA	No	ID=5-116158096-116158111-TGCC,5-116158120-116158135-CCTC,5-116158123-116158151-CCCTCCCTCCCTTC,5-116158137-116158149-CCCT,5-116158151-116158165-CCCT,5-116158170-116158291-CTCCGTCTCCCCTCT,5-116158291-116158490-CTCCCCTCTCTCCCT,5-116158501-116158509-C;MOTIFS=CTCCCCTCTCTCCCT,TGCC,C,CCCT,CCTC,CTCCGTCTCCCCTCT,CCCTCCCTCCCTTC;STRUC=<VC199697>	HPRC,HGSVC,1KG-ONT	No	3.322	Yes	NA,NA	NA	NA
chr5:116158160	181480	INS	176	0.8073	0.6807	13	COMMD10(0.0039492,1.81)	NA	NA	NA	NA	NA	NA	NA	NA	No	ID=5-116158096-116158111-TGCC,5-116158120-116158135-CCTC,5-116158123-116158151-CCCTCCCTCCCTTC,5-116158137-116158149-CCCT,5-116158151-116158165-CCCT,5-116158170-116158291-CTCCGTCTCCCCTCT,5-116158291-116158490-CTCCCCTCTCTCCCT,5-116158501-116158509-C;MOTIFS=CTCCCCTCTCTCCCT,TGCC,C,CCCT,CCTC,CTCCGTCTCCCCTCT,CCCTCCCTCCCTTC;STRUC=<VC199697>	HPRC,HGSVC,1KG-ONT	No	3.322	No	NA,NA	NA	NA
chr5:116158161	181487	INS	133	0.8266	0.6229	16	COMMD10(0.0039492,1.81)	NA	NA	NA	NA	NA	NA	NA	NA	No	ID=5-116158096-116158111-TGCC,5-116158120-116158135-CCTC,5-116158123-116158151-CCCTCCCTCCCTTC,5-116158137-116158149-CCCT,5-116158151-116158165-CCCT,5-116158170-116158291-CTCCGTCTCCCCTCT,5-116158291-116158490-CTCCCCTCTCTCCCT,5-116158501-116158509-C;MOTIFS=CTCCCCTCTCTCCCT,TGCC,C,CCCT,CCTC,CTCCGTCTCCCCTCT,CCCTCCCTCCCTTC;STRUC=<VC199697>	HPRC,HGSVC,1KG-ONT	No	3.322	Yes	NA,NA	NA	NA
chr5:116158161	181491	INS	192	0.8027	0.6893	19	COMMD10(0.0039492,1.81)	NA	NA	NA	NA	NA	NA	NA	NA	No	ID=5-116158096-116158111-TGCC,5-116158120-116158135-CCTC,5-116158123-116158151-CCCTCCCTCCCTTC,5-116158137-116158149-CCCT,5-116158151-116158165-CCCT,5-116158170-116158291-CTCCGTCTCCCCTCT,5-116158291-116158490-CTCCCCTCTCTCCCT,5-116158501-116158509-C;MOTIFS=CTCCCCTCTCTCCCT,TGCC,C,CCCT,CCTC,CTCCGTCTCCCCTCT,CCCTCCCTCCCTTC;STRUC=<VC199697>	HPRC,HGSVC,1KG-ONT	No	3.322	Yes	NA,NA	NA	NA
chr5:116158161	181490	INS	57	0.8294	0.6197	22	COMMD10(0.0039492,1.81)	NA	NA	NA	NA	NA	NA	NA	NA	No	ID=5-116158096-116158111-TGCC,5-116158120-116158135-CCTC,5-116158123-116158151-CCCTCCCTCCCTTC,5-116158137-116158149-CCCT,5-116158151-116158165-CCCT,5-116158170-116158291-CTCCGTCTCCCCTCT,5-116158291-116158490-CTCCCCTCTCTCCCT,5-116158501-116158509-C;MOTIFS=CTCCCCTCTCTCCCT,TGCC,C,CCCT,CCTC,CTCCGTCTCCCCTCT,CCCTCCCTCCCTTC;STRUC=<VC199697>	HGSVC,1KG-ONT	No	3.322	Yes	NA,NA	NA	NA
chr5:116158161	181489	INS	173	0.8319	0.6269	5	COMMD10(0.0039492,1.81)	NA	NA	NA	NA	NA	NA	NA	NA	No	ID=5-116158096-116158111-TGCC,5-116158120-116158135-CCTC,5-116158123-116158151-CCCTCCCTCCCTTC,5-116158137-116158149-CCCT,5-116158151-116158165-CCCT,5-116158170-116158291-CTCCGTCTCCCCTCT,5-116158291-116158490-CTCCCCTCTCTCCCT,5-116158501-116158509-C;MOTIFS=CTCCCCTCTCTCCCT,TGCC,C,CCCT,CCTC,CTCCGTCTCCCCTCT,CCCTCCCTCCCTTC;STRUC=<VC199697>	HPRC,HGSVC,1KG-ONT	No	3.322	Yes	NA,NA	NA	NA
chr5:116158161	181488	INS	148	0.8251	0.6593	45	COMMD10(0.0039492,1.81)	NA	NA	NA	NA	NA	NA	NA	NA	No	ID=5-116158096-116158111-TGCC,5-116158120-116158135-CCTC,5-116158123-116158151-CCCTCCCTCCCTTC,5-116158137-116158149-CCCT,5-116158151-116158165-CCCT,5-116158170-116158291-CTCCGTCTCCCCTCT,5-116158291-116158490-CTCCCCTCTCTCCCT,5-116158501-116158509-C;MOTIFS=CTCCCCTCTCTCCCT,TGCC,C,CCCT,CCTC,CTCCGTCTCCCCTCT,CCCTCCCTCCCTTC;STRUC=<VC199697>	HPRC,HGSVC,1KG-ONT	No	3.322	Yes	NA,NA	NA	NA
chr5:116158161	181486	INS	88	0.8456	0.5621	8	COMMD10(0.0039492,1.81)	NA	NA	NA	NA	NA	NA	NA	NA	No	ID=5-116158096-116158111-TGCC,5-116158120-116158135-CCTC,5-116158123-116158151-CCCTCCCTCCCTTC,5-116158137-116158149-CCCT,5-116158151-116158165-CCCT,5-116158170-116158291-CTCCGTCTCCCCTCT,5-116158291-116158490-CTCCCCTCTCTCCCT,5-116158501-116158509-C;MOTIFS=CTCCCCTCTCTCCCT,TGCC,C,CCCT,CCTC,CTCCGTCTCCCCTCT,CCCTCCCTCCCTTC;STRUC=<VC199697>	HGSVC,1KG-ONT	No	3.322	No	NA,NA	NA	NA
chr5:116158161	181485	INS	164	0.7976	0.6919	41	COMMD10(0.0039492,1.81)	NA	NA	NA	NA	NA	NA	NA	NA	No	ID=5-116158096-116158111-TGCC,5-116158120-116158135-CCTC,5-116158123-116158151-CCCTCCCTCCCTTC,5-116158137-116158149-CCCT,5-116158151-116158165-CCCT,5-116158170-116158291-CTCCGTCTCCCCTCT,5-116158291-116158490-CTCCCCTCTCTCCCT,5-116158501-116158509-C;MOTIFS=CTCCCCTCTCTCCCT,TGCC,C,CCCT,CCTC,CTCCGTCTCCCCTCT,CCCTCCCTCCCTTC;STRUC=<VC199697>	HPRC,HGSVC,1KG-ONT	No	3.322	Yes	NA,NA	NA	NA
chr5:116158161	181484	INS	61	0.8618	0.5276	12	COMMD10(0.0039492,1.81)	NA	NA	NA	NA	NA	NA	NA	NA	No	ID=5-116158096-116158111-TGCC,5-116158120-116158135-CCTC,5-116158123-116158151-CCCTCCCTCCCTTC,5-116158137-116158149-CCCT,5-116158151-116158165-CCCT,5-116158170-116158291-CTCCGTCTCCCCTCT,5-116158291-116158490-CTCCCCTCTCTCCCT,5-116158501-116158509-C;MOTIFS=CTCCCCTCTCTCCCT,TGCC,C,CCCT,CCTC,CTCCGTCTCCCCTCT,CCCTCCCTCCCTTC;STRUC=<VC199697>	HGSVC,1KG-ONT	No	3.322	No	NA,NA	NA	NA
chr5:116158161	181483	INS	75	0.8368	0.6094	20	COMMD10(0.0039492,1.81)	NA	NA	NA	NA	NA	NA	NA	NA	No	ID=5-116158096-116158111-TGCC,5-116158120-116158135-CCTC,5-116158123-116158151-CCCTCCCTCCCTTC,5-116158137-116158149-CCCT,5-116158151-116158165-CCCT,5-116158170-116158291-CTCCGTCTCCCCTCT,5-116158291-116158490-CTCCCCTCTCTCCCT,5-116158501-116158509-C;MOTIFS=CTCCCCTCTCTCCCT,TGCC,C,CCCT,CCTC,CTCCGTCTCCCCTCT,CCCTCCCTCCCTTC;STRUC=<VC199697>	HGSVC,1KG-ONT	No	3.322	No	NA,NA	NA	NA
chr5:116158161	181482	INS	119	0.8473	0.5911	29	COMMD10(0.0039492,1.81)	NA	NA	NA	NA	NA	NA	NA	NA	No	ID=5-116158096-116158111-TGCC,5-116158120-116158135-CCTC,5-116158123-116158151-CCCTCCCTCCCTTC,5-116158137-116158149-CCCT,5-116158151-116158165-CCCT,5-116158170-116158291-CTCCGTCTCCCCTCT,5-116158291-116158490-CTCCCCTCTCTCCCT,5-116158501-116158509-C;MOTIFS=CTCCCCTCTCTCCCT,TGCC,C,CCCT,CCTC,CTCCGTCTCCCCTCT,CCCTCCCTCCCTTC;STRUC=<VC199697>	HPRC,HGSVC,1KG-ONT	No	3.322	Yes	NA,NA	NA	NA
chr5:116158161	181481	INS	104	0.8672	0.502	38	COMMD10(0.0039492,1.81)	NA	NA	NA	NA	NA	NA	NA	NA	No	ID=5-116158096-116158111-TGCC,5-116158120-116158135-CCTC,5-116158123-116158151-CCCTCCCTCCCTTC,5-116158137-116158149-CCCT,5-116158151-116158165-CCCT,5-116158170-116158291-CTCCGTCTCCCCTCT,5-116158291-116158490-CTCCCCTCTCTCCCT,5-116158501-116158509-C;MOTIFS=CTCCCCTCTCTCCCT,TGCC,C,CCCT,CCTC,CTCCGTCTCCCCTCT,CCCTCCCTCCCTTC;STRUC=<VC199697>	HPRC,HGSVC,1KG-ONT	No	3.322	Yes	NA,NA	NA	NA
chr5:116158170	181492	INS	326	0.9375	0.2471	4	COMMD10(0.0039492,1.81)	NA	NA	NA	NA	NA	NA	NA	NA	No	ID=5-116158096-116158111-TGCC,5-116158120-116158135-CCTC,5-116158123-116158151-CCCTCCCTCCCTTC,5-116158137-116158149-CCCT,5-116158151-116158165-CCCT,5-116158170-116158291-CTCCGTCTCCCCTCT,5-116158291-116158490-CTCCCCTCTCTCCCT,5-116158501-116158509-C;MOTIFS=CTCCCCTCTCTCCCT,TGCC,C,CCCT,CCTC,CTCCGTCTCCCCTCT,CCCTCCCTCCCTTC;STRUC=<VC199697>	HPRC,HGSVC,1KG-ONT	No	2.538	Yes	NA,NA	NA	NA
chr5:116158170	181493	INS	142	0.8242	0.6526	14	COMMD10(0.0039492,1.81)	NA	NA	NA	NA	NA	NA	NA	NA	No	ID=5-116158096-116158111-TGCC,5-116158120-116158135-CCTC,5-116158123-116158151-CCCTCCCTCCCTTC,5-116158137-116158149-CCCT,5-116158151-116158165-CCCT,5-116158170-116158291-CTCCGTCTCCCCTCT,5-116158291-116158490-CTCCCCTCTCTCCCT,5-116158501-116158509-C;MOTIFS=CTCCCCTCTCTCCCT,TGCC,C,CCCT,CCTC,CTCCGTCTCCCCTCT,CCCTCCCTCCCTTC;STRUC=<VC199697>	HPRC,HGSVC,1KG-ONT	No	2.538	Yes	NA,NA	NA	NA
chr5:116158174	181494	INS	73	0.8617	0.5921	16	COMMD10(0.0039492,1.81)	NA	NA	NA	NA	NA	NA	NA	NA	No	ID=5-116158096-116158111-TGCC,5-116158120-116158135-CCTC,5-116158123-116158151-CCCTCCCTCCCTTC,5-116158137-116158149-CCCT,5-116158151-116158165-CCCT,5-116158170-116158291-CTCCGTCTCCCCTCT,5-116158291-116158490-CTCCCCTCTCTCCCT,5-116158501-116158509-C;MOTIFS=CTCCCCTCTCTCCCT,TGCC,C,CCCT,CCTC,CTCCGTCTCCCCTCT,CCCTCCCTCCCTTC;STRUC=<VC199697>	HGSVC,1KG-ONT	No	2.538	Yes	NA,NA	NA	NA
chr5:116158176	181495	INS	56	0.8876	0.4209	3	COMMD10(0.0039492,1.81)	NA	NA	NA	NA	NA	NA	NA	NA	No	ID=5-116158096-116158111-TGCC,5-116158120-116158135-CCTC,5-116158123-116158151-CCCTCCCTCCCTTC,5-116158137-116158149-CCCT,5-116158151-116158165-CCCT,5-116158170-116158291-CTCCGTCTCCCCTCT,5-116158291-116158490-CTCCCCTCTCTCCCT,5-116158501-116158509-C;MOTIFS=CTCCCCTCTCTCCCT,TGCC,C,CCCT,CCTC,CTCCGTCTCCCCTCT,CCCTCCCTCCCTTC;STRUC=<VC199697>	HGSVC,1KG-ONT	No	2.538	No	NA,NA	NA	NA
chr5:116158210	181496	INS	90	0.801	0.693	15	COMMD10(0.0039492,1.81)	NA	NA	NA	NA	NA	NA	NA	NA	No	ID=5-116158096-116158111-TGCC,5-116158120-116158135-CCTC,5-116158123-116158151-CCCTCCCTCCCTTC,5-116158137-116158149-CCCT,5-116158151-116158165-CCCT,5-116158170-116158291-CTCCGTCTCCCCTCT,5-116158291-116158490-CTCCCCTCTCTCCCT,5-116158501-116158509-C;MOTIFS=CTCCCCTCTCTCCCT,TGCC,C,CCCT,CCTC,CTCCGTCTCCCCTCT,CCCTCCCTCCCTTC;STRUC=<VC199697>	HGSVC,1KG-ONT	No	2.538	No	NA,NA	NA	NA
chr5:116158280	181500	DEL	100	0.961	0.1547	48	COMMD10(0.0039492,1.81)	NA	NA	NA	NA	NA	NA	NA	NA	No	ID=5-116158096-116158111-TGCC,5-116158120-116158135-CCTC,5-116158123-116158151-CCCTCCCTCCCTTC,5-116158137-116158149-CCCT,5-116158151-116158165-CCCT,5-116158170-116158291-CTCCGTCTCCCCTCT,5-116158291-116158490-CTCCCCTCTCTCCCT,5-116158501-116158509-C;MOTIFS=CTCCCCTCTCTCCCT,TGCC,C,CCCT,CCTC,CTCCGTCTCCCCTCT,CCCTCCCTCCCTTC;STRUC=<VC199697>	NA	Yes	2.631	No	NA,NA	NA	NA
chr5:116158280	181505	DEL	190	0.8231	0.6599	4	COMMD10(0.0039492,1.81)	NA	NA	NA	NA	NA	NA	NA	NA	No	ID=5-116158096-116158111-TGCC,5-116158120-116158135-CCTC,5-116158123-116158151-CCCTCCCTCCCTTC,5-116158137-116158149-CCCT,5-116158151-116158165-CCCT,5-116158170-116158291-CTCCGTCTCCCCTCT,5-116158291-116158490-CTCCCCTCTCTCCCT,5-116158501-116158509-C;MOTIFS=CTCCCCTCTCTCCCT,TGCC,C,CCCT,CCTC,CTCCGTCTCCCCTCT,CCCTCCCTCCCTTC;STRUC=<VC199697>	HGSVC,1KG-ONT	Yes	1.818	No	NA,NA	NA	NA
chr5:116158280	181504	DEL	175	0.8344	0.5818	3	COMMD10(0.0039492,1.81)	NA	NA	NA	NA	NA	NA	NA	NA	No	ID=5-116158096-116158111-TGCC,5-116158120-116158135-CCTC,5-116158123-116158151-CCCTCCCTCCCTTC,5-116158137-116158149-CCCT,5-116158151-116158165-CCCT,5-116158170-116158291-CTCCGTCTCCCCTCT,5-116158291-116158490-CTCCCCTCTCTCCCT,5-116158501-116158509-C;MOTIFS=CTCCCCTCTCTCCCT,TGCC,C,CCCT,CCTC,CTCCGTCTCCCCTCT,CCCTCCCTCCCTTC;STRUC=<VC199697>	HGSVC,1KG-ONT	Yes	1.658	No	NA,NA	NA	NA
chr5:116158280	181503	DEL	145	0.9148	0.368	1	COMMD10(0.0039492,1.81)	NA	NA	NA	NA	NA	NA	NA	NA	No	ID=5-116158096-116158111-TGCC,5-116158120-116158135-CCTC,5-116158123-116158151-CCCTCCCTCCCTTC,5-116158137-116158149-CCCT,5-116158151-116158165-CCCT,5-116158170-116158291-CTCCGTCTCCCCTCT,5-116158291-116158490-CTCCCCTCTCTCCCT,5-116158501-116158509-C;MOTIFS=CTCCCCTCTCTCCCT,TGCC,C,CCCT,CCTC,CTCCGTCTCCCCTCT,CCCTCCCTCCCTTC;STRUC=<VC199697>	HGSVC,1KG-ONT	Yes	1.492	No	NA,NA	NA	NA
chr5:116158280	181502	DEL	130	0.8993	0.3497	6	COMMD10(0.0039492,1.81)	NA	NA	NA	NA	NA	NA	NA	NA	No	ID=5-116158096-116158111-TGCC,5-116158120-116158135-CCTC,5-116158123-116158151-CCCTCCCTCCCTTC,5-116158137-116158149-CCCT,5-116158151-116158165-CCCT,5-116158170-116158291-CTCCGTCTCCCCTCT,5-116158291-116158490-CTCCCCTCTCTCCCT,5-116158501-116158509-C;MOTIFS=CTCCCCTCTCTCCCT,TGCC,C,CCCT,CCTC,CTCCGTCTCCCCTCT,CCCTCCCTCCCTTC;STRUC=<VC199697>	HGSVC,1KG-ONT	Yes	2.451	No	NA,NA	NA	NA
chr5:116158280	181499	DEL	85	0.805	0.6979	50	COMMD10(0.0039492,1.81)	NA	NA	NA	NA	NA	NA	NA	NA	No	ID=5-116158096-116158111-TGCC,5-116158120-116158135-CCTC,5-116158123-116158151-CCCTCCCTCCCTTC,5-116158137-116158149-CCCT,5-116158151-116158165-CCCT,5-116158170-116158291-CTCCGTCTCCCCTCT,5-116158291-116158490-CTCCCCTCTCTCCCT,5-116158501-116158509-C;MOTIFS=CTCCCCTCTCTCCCT,TGCC,C,CCCT,CCTC,CTCCGTCTCCCCTCT,CCCTCCCTCCCTTC;STRUC=<VC199697>	NA	No	2.631	Yes	NA,NA	NA	NA
chr5:116158280	181498	DEL	70	0.8952	0.4029	13	COMMD10(0.0039492,1.81)	NA	NA	NA	NA	NA	NA	NA	NA	No	ID=5-116158096-116158111-TGCC,5-116158120-116158135-CCTC,5-116158123-116158151-CCCTCCCTCCCTTC,5-116158137-116158149-CCCT,5-116158151-116158165-CCCT,5-116158170-116158291-CTCCGTCTCCCCTCT,5-116158291-116158490-CTCCCCTCTCTCCCT,5-116158501-116158509-C;MOTIFS=CTCCCCTCTCTCCCT,TGCC,C,CCCT,CCTC,CTCCGTCTCCCCTCT,CCCTCCCTCCCTTC;STRUC=<VC199697>	NA	No	2.631	No	NA,NA	NA	NA
chr5:116158280	181497	DEL	55	0.9251	0.2894	9	COMMD10(0.0039492,1.81)	NA	NA	NA	NA	NA	NA	NA	NA	No	ID=5-116158096-116158111-TGCC,5-116158120-116158135-CCTC,5-116158123-116158151-CCCTCCCTCCCTTC,5-116158137-116158149-CCCT,5-116158151-116158165-CCCT,5-116158170-116158291-CTCCGTCTCCCCTCT,5-116158291-116158490-CTCCCCTCTCTCCCT,5-116158501-116158509-C;MOTIFS=CTCCCCTCTCTCCCT,TGCC,C,CCCT,CCTC,CTCCGTCTCCCCTCT,CCCTCCCTCCCTTC;STRUC=<VC199697>	NA	No	2.608	No	NA,NA	NA	NA
chr5:116158280	181501	DEL	115	0.894	0.3844	21	COMMD10(0.0039492,1.81)	NA	NA	NA	NA	NA	NA	NA	NA	No	ID=5-116158096-116158111-TGCC,5-116158120-116158135-CCTC,5-116158123-116158151-CCCTCCCTCCCTTC,5-116158137-116158149-CCCT,5-116158151-116158165-CCCT,5-116158170-116158291-CTCCGTCTCCCCTCT,5-116158291-116158490-CTCCCCTCTCTCCCT,5-116158501-116158509-C;MOTIFS=CTCCCCTCTCTCCCT,TGCC,C,CCCT,CCTC,CTCCGTCTCCCCTCT,CCCTCCCTCCCTTC;STRUC=<VC199697>	HGSVC,1KG-ONT	Yes	2.631	No	NA,NA	NA	NA
chr5:116158286	181506	INS	132	0.8061	0.6637	9	COMMD10(0.0039492,1.81)	NA	NA	NA	NA	NA	NA	NA	NA	No	ID=5-116158096-116158111-TGCC,5-116158120-116158135-CCTC,5-116158123-116158151-CCCTCCCTCCCTTC,5-116158137-116158149-CCCT,5-116158151-116158165-CCCT,5-116158170-116158291-CTCCGTCTCCCCTCT,5-116158291-116158490-CTCCCCTCTCTCCCT,5-116158501-116158509-C;MOTIFS=CTCCCCTCTCTCCCT,TGCC,C,CCCT,CCTC,CTCCGTCTCCCCTCT,CCCTCCCTCCCTTC;STRUC=<VC199697>	HPRC,HGSVC,1KG-ONT	No	3.322	No	NA,NA	NA	NA
chr5:116158290	181507	INS	456	0.8376	0.6042	35	COMMD10(0.0039492,1.81)	NA	NA	NA	NA	NA	NA	NA	NA	No	ID=5-116158096-116158111-TGCC,5-116158120-116158135-CCTC,5-116158123-116158151-CCCTCCCTCCCTTC,5-116158137-116158149-CCCT,5-116158151-116158165-CCCT,5-116158170-116158291-CTCCGTCTCCCCTCT,5-116158291-116158490-CTCCCCTCTCTCCCT,5-116158501-116158509-C;MOTIFS=CTCCCCTCTCTCCCT,TGCC,C,CCCT,CCTC,CTCCGTCTCCCCTCT,CCCTCCCTCCCTTC;STRUC=<VC199697>	HPRC,HGSVC,1KG-ONT	No	3.322	Yes	NA,NA	NA	NA
chr5:116158290	181508	INS	501	0.8625	0.4947	48	COMMD10(0.0039492,1.81)	NA	NA	NA	NA	NA	NA	NA	NA	No	ID=5-116158096-116158111-TGCC,5-116158120-116158135-CCTC,5-116158123-116158151-CCCTCCCTCCCTTC,5-116158137-116158149-CCCT,5-116158151-116158165-CCCT,5-116158170-116158291-CTCCGTCTCCCCTCT,5-116158291-116158490-CTCCCCTCTCTCCCT,5-116158501-116158509-C;MOTIFS=CTCCCCTCTCTCCCT,TGCC,C,CCCT,CCTC,CTCCGTCTCCCCTCT,CCCTCCCTCCCTTC;STRUC=<VC199697>	HPRC,HGSVC,1KG-ONT	No	3.322	Yes	NA,NA	NA	NA
chr5:116158290	181509	INS	149	0.8078	0.6841	20	COMMD10(0.0039492,1.81)	NA	NA	NA	NA	NA	NA	NA	NA	No	ID=5-116158096-116158111-TGCC,5-116158120-116158135-CCTC,5-116158123-116158151-CCCTCCCTCCCTTC,5-116158137-116158149-CCCT,5-116158151-116158165-CCCT,5-116158170-116158291-CTCCGTCTCCCCTCT,5-116158291-116158490-CTCCCCTCTCTCCCT,5-116158501-116158509-C;MOTIFS=CTCCCCTCTCTCCCT,TGCC,C,CCCT,CCTC,CTCCGTCTCCCCTCT,CCCTCCCTCCCTTC;STRUC=<VC199697>	HPRC,HGSVC,1KG-ONT	No	3.322	Yes	NA,NA	NA	NA
chr5:116158291	181530	INS	331	0.9078	0.3961	5	COMMD10(0.0039492,1.81)	NA	NA	NA	NA	NA	NA	NA	NA	No	ID=5-116158096-116158111-TGCC,5-116158120-116158135-CCTC,5-116158123-116158151-CCCTCCCTCCCTTC,5-116158137-116158149-CCCT,5-116158151-116158165-CCCT,5-116158170-116158291-CTCCGTCTCCCCTCT,5-116158291-116158490-CTCCCCTCTCTCCCT,5-116158501-116158509-C;MOTIFS=CTCCCCTCTCTCCCT,TGCC,C,CCCT,CCTC,CTCCGTCTCCCCTCT,CCCTCCCTCCCTTC;STRUC=<VC199697>	HPRC,HGSVC,1KG-ONT	No	3.322	No	NA,NA	NA	NA
chr5:116158291	181537	INS	245	0.9493	0.2133	81	COMMD10(0.0039492,1.81)	NA	NA	NA	NA	NA	NA	NA	NA	No	ID=5-116158096-116158111-TGCC,5-116158120-116158135-CCTC,5-116158123-116158151-CCCTCCCTCCCTTC,5-116158137-116158149-CCCT,5-116158151-116158165-CCCT,5-116158170-116158291-CTCCGTCTCCCCTCT,5-116158291-116158490-CTCCCCTCTCTCCCT,5-116158501-116158509-C;MOTIFS=CTCCCCTCTCTCCCT,TGCC,C,CCCT,CCTC,CTCCGTCTCCCCTCT,CCCTCCCTCCCTTC;STRUC=<VC199697>	HPRC,HGSVC,1KG-ONT	No	3.322	Yes	NA,NA	NA	NA
chr5:116158291	181536	INS	215	0.8685	0.5615	116	COMMD10(0.0039492,1.81)	NA	NA	NA	NA	NA	NA	NA	NA	No	ID=5-116158096-116158111-TGCC,5-116158120-116158135-CCTC,5-116158123-116158151-CCCTCCCTCCCTTC,5-116158137-116158149-CCCT,5-116158151-116158165-CCCT,5-116158170-116158291-CTCCGTCTCCCCTCT,5-116158291-116158490-CTCCCCTCTCTCCCT,5-116158501-116158509-C;MOTIFS=CTCCCCTCTCTCCCT,TGCC,C,CCCT,CCTC,CTCCGTCTCCCCTCT,CCCTCCCTCCCTTC;STRUC=<VC199697>	HPRC,HGSVC,1KG-ONT	No	3.322	Yes	NA,NA	NA	NA
chr5:116158291	181535	INS	155	0.8835	0.4114	37	COMMD10(0.0039492,1.81)	NA	NA	NA	NA	NA	NA	NA	NA	No	ID=5-116158096-116158111-TGCC,5-116158120-116158135-CCTC,5-116158123-116158151-CCCTCCCTCCCTTC,5-116158137-116158149-CCCT,5-116158151-116158165-CCCT,5-116158170-116158291-CTCCGTCTCCCCTCT,5-116158291-116158490-CTCCCCTCTCTCCCT,5-116158501-116158509-C;MOTIFS=CTCCCCTCTCTCCCT,TGCC,C,CCCT,CCTC,CTCCGTCTCCCCTCT,CCCTCCCTCCCTTC;STRUC=<VC199697>	HPRC,HGSVC,1KG-ONT	No	3.322	Yes	NA,NA	NA	NA
chr5:116158291	181534	INS	200	0.9343	0.3466	69	COMMD10(0.0039492,1.81)	NA	NA	NA	NA	NA	NA	NA	NA	No	ID=5-116158096-116158111-TGCC,5-116158120-116158135-CCTC,5-116158123-116158151-CCCTCCCTCCCTTC,5-116158137-116158149-CCCT,5-116158151-116158165-CCCT,5-116158170-116158291-CTCCGTCTCCCCTCT,5-116158291-116158490-CTCCCCTCTCTCCCT,5-116158501-116158509-C;MOTIFS=CTCCCCTCTCTCCCT,TGCC,C,CCCT,CCTC,CTCCGTCTCCCCTCT,CCCTCCCTCCCTTC;STRUC=<VC199697>	HPRC,HGSVC,1KG-ONT	No	3.322	Yes	NA,NA	NA	NA
chr5:116158291	181533	INS	140	0.8052	0.6652	19	COMMD10(0.0039492,1.81)	NA	NA	NA	NA	NA	NA	NA	NA	No	ID=5-116158096-116158111-TGCC,5-116158120-116158135-CCTC,5-116158123-116158151-CCCTCCCTCCCTTC,5-116158137-116158149-CCCT,5-116158151-116158165-CCCT,5-116158170-116158291-CTCCGTCTCCCCTCT,5-116158291-116158490-CTCCCCTCTCTCCCT,5-116158501-116158509-C;MOTIFS=CTCCCCTCTCTCCCT,TGCC,C,CCCT,CCTC,CTCCGTCTCCCCTCT,CCCTCCCTCCCTTC;STRUC=<VC199697>	HPRC,HGSVC,1KG-ONT	No	3.322	Yes	NA,NA	NA	NA
chr5:116158291	181532	INS	276	0.8102	0.6703	13	COMMD10(0.0039492,1.81)	NA	NA	NA	NA	NA	NA	NA	NA	No	ID=5-116158096-116158111-TGCC,5-116158120-116158135-CCTC,5-116158123-116158151-CCCTCCCTCCCTTC,5-116158137-116158149-CCCT,5-116158151-116158165-CCCT,5-116158170-116158291-CTCCGTCTCCCCTCT,5-116158291-116158490-CTCCCCTCTCTCCCT,5-116158501-116158509-C;MOTIFS=CTCCCCTCTCTCCCT,TGCC,C,CCCT,CCTC,CTCCGTCTCCCCTCT,CCCTCCCTCCCTTC;STRUC=<VC199697>	HPRC,HGSVC,1KG-ONT	No	3.322	Yes	NA,NA	NA	NA
chr5:116158291	181531	INS	131	0.8699	0.4745	32	COMMD10(0.0039492,1.81)	NA	NA	NA	NA	NA	NA	NA	NA	No	ID=5-116158096-116158111-TGCC,5-116158120-116158135-CCTC,5-116158123-116158151-CCCTCCCTCCCTTC,5-116158137-116158149-CCCT,5-116158151-116158165-CCCT,5-116158170-116158291-CTCCGTCTCCCCTCT,5-116158291-116158490-CTCCCCTCTCTCCCT,5-116158501-116158509-C;MOTIFS=CTCCCCTCTCTCCCT,TGCC,C,CCCT,CCTC,CTCCGTCTCCCCTCT,CCCTCCCTCCCTTC;STRUC=<VC199697>	HPRC,HGSVC,1KG-ONT	No	3.322	Yes	NA,NA	NA	NA
chr5:116158291	181542	INS	185	0.885	0.443	66	COMMD10(0.0039492,1.81)	NA	NA	NA	NA	NA	NA	NA	NA	No	ID=5-116158096-116158111-TGCC,5-116158120-116158135-CCTC,5-116158123-116158151-CCCTCCCTCCCTTC,5-116158137-116158149-CCCT,5-116158151-116158165-CCCT,5-116158170-116158291-CTCCGTCTCCCCTCT,5-116158291-116158490-CTCCCCTCTCTCCCT,5-116158501-116158509-C;MOTIFS=CTCCCCTCTCTCCCT,TGCC,C,CCCT,CCTC,CTCCGTCTCCCCTCT,CCCTCCCTCCCTTC;STRUC=<VC199697>	HPRC,HGSVC,1KG-ONT	No	3.322	Yes	NA,NA	NA	NA
chr5:116158291	181529	INS	225	0.8173	0.6624	10	COMMD10(0.0039492,1.81)	NA	NA	NA	NA	NA	NA	NA	NA	No	ID=5-116158096-116158111-TGCC,5-116158120-116158135-CCTC,5-116158123-116158151-CCCTCCCTCCCTTC,5-116158137-116158149-CCCT,5-116158151-116158165-CCCT,5-116158170-116158291-CTCCGTCTCCCCTCT,5-116158291-116158490-CTCCCCTCTCTCCCT,5-116158501-116158509-C;MOTIFS=CTCCCCTCTCTCCCT,TGCC,C,CCCT,CCTC,CTCCGTCTCCCCTCT,CCCTCCCTCCCTTC;STRUC=<VC199697>	HPRC,HGSVC,1KG-ONT	No	3.322	Yes	NA,NA	NA	NA
chr5:116158291	181538	INS	230	0.8043	0.6803	86	COMMD10(0.0039492,1.81)	NA	NA	NA	NA	NA	NA	NA	NA	No	ID=5-116158096-116158111-TGCC,5-116158120-116158135-CCTC,5-116158123-116158151-CCCTCCCTCCCTTC,5-116158137-116158149-CCCT,5-116158151-116158165-CCCT,5-116158170-116158291-CTCCGTCTCCCCTCT,5-116158291-116158490-CTCCCCTCTCTCCCT,5-116158501-116158509-C;MOTIFS=CTCCCCTCTCTCCCT,TGCC,C,CCCT,CCTC,CTCCGTCTCCCCTCT,CCCTCCCTCCCTTC;STRUC=<VC199697>	HPRC,HGSVC,1KG-ONT	No	3.322	Yes	NA,NA	NA	NA
chr5:116158291	181539	INS	340	0.911	0.3244	18	COMMD10(0.0039492,1.81)	NA	NA	NA	NA	NA	NA	NA	NA	No	ID=5-116158096-116158111-TGCC,5-116158120-116158135-CCTC,5-116158123-116158151-CCCTCCCTCCCTTC,5-116158137-116158149-CCCT,5-116158151-116158165-CCCT,5-116158170-116158291-CTCCGTCTCCCCTCT,5-116158291-116158490-CTCCCCTCTCTCCCT,5-116158501-116158509-C;MOTIFS=CTCCCCTCTCTCCCT,TGCC,C,CCCT,CCTC,CTCCGTCTCCCCTCT,CCCTCCCTCCCTTC;STRUC=<VC199697>	HPRC,HGSVC,1KG-ONT	No	3.322	Yes	NA,NA	NA	NA
chr5:116158291	181540	INS	170	0.8593	0.5348	46	COMMD10(0.0039492,1.81)	NA	NA	NA	NA	NA	NA	NA	NA	No	ID=5-116158096-116158111-TGCC,5-116158120-116158135-CCTC,5-116158123-116158151-CCCTCCCTCCCTTC,5-116158137-116158149-CCCT,5-116158151-116158165-CCCT,5-116158170-116158291-CTCCGTCTCCCCTCT,5-116158291-116158490-CTCCCCTCTCTCCCT,5-116158501-116158509-C;MOTIFS=CTCCCCTCTCTCCCT,TGCC,C,CCCT,CCTC,CTCCGTCTCCCCTCT,CCCTCCCTCCCTTC;STRUC=<VC199697>	HPRC,HGSVC,1KG-ONT	No	3.322	Yes	NA,NA	NA	NA
chr5:116158291	181541	INS	260	0.8851	0.4309	56	COMMD10(0.0039492,1.81)	NA	NA	NA	NA	NA	NA	NA	NA	No	ID=5-116158096-116158111-TGCC,5-116158120-116158135-CCTC,5-116158123-116158151-CCCTCCCTCCCTTC,5-116158137-116158149-CCCT,5-116158151-116158165-CCCT,5-116158170-116158291-CTCCGTCTCCCCTCT,5-116158291-116158490-CTCCCCTCTCTCCCT,5-116158501-116158509-C;MOTIFS=CTCCCCTCTCTCCCT,TGCC,C,CCCT,CCTC,CTCCGTCTCCCCTCT,CCCTCCCTCCCTTC;STRUC=<VC199697>	HPRC,HGSVC,1KG-ONT	No	3.322	Yes	NA,NA	NA	NA
chr5:116158291	181543	INS	305	0.8278	0.623	84	COMMD10(0.0039492,1.81)	NA	NA	NA	NA	NA	NA	NA	NA	No	ID=5-116158096-116158111-TGCC,5-116158120-116158135-CCTC,5-116158123-116158151-CCCTCCCTCCCTTC,5-116158137-116158149-CCCT,5-116158151-116158165-CCCT,5-116158170-116158291-CTCCGTCTCCCCTCT,5-116158291-116158490-CTCCCCTCTCTCCCT,5-116158501-116158509-C;MOTIFS=CTCCCCTCTCTCCCT,TGCC,C,CCCT,CCTC,CTCCGTCTCCCCTCT,CCCTCCCTCCCTTC;STRUC=<VC199697>	HPRC,HGSVC,1KG-ONT	No	3.322	Yes	NA,NA	NA	NA
chr5:116158291	181544	INS	322	0.9195	0.309	22	COMMD10(0.0039492,1.81)	NA	NA	NA	NA	NA	NA	NA	NA	No	ID=5-116158096-116158111-TGCC,5-116158120-116158135-CCTC,5-116158123-116158151-CCCTCCCTCCCTTC,5-116158137-116158149-CCCT,5-116158151-116158165-CCCT,5-116158170-116158291-CTCCGTCTCCCCTCT,5-116158291-116158490-CTCCCCTCTCTCCCT,5-116158501-116158509-C;MOTIFS=CTCCCCTCTCTCCCT,TGCC,C,CCCT,CCTC,CTCCGTCTCCCCTCT,CCCTCCCTCCCTTC;STRUC=<VC199697>	HPRC,HGSVC,1KG-ONT	No	3.322	Yes	NA,NA	NA	NA
chr5:116158291	181545	INS	365	0.8312	0.6246	7	COMMD10(0.0039492,1.81)	NA	NA	NA	NA	NA	NA	NA	NA	No	ID=5-116158096-116158111-TGCC,5-116158120-116158135-CCTC,5-116158123-116158151-CCCTCCCTCCCTTC,5-116158137-116158149-CCCT,5-116158151-116158165-CCCT,5-116158170-116158291-CTCCGTCTCCCCTCT,5-116158291-116158490-CTCCCCTCTCTCCCT,5-116158501-116158509-C;MOTIFS=CTCCCCTCTCTCCCT,TGCC,C,CCCT,CCTC,CTCCGTCTCCCCTCT,CCCTCCCTCCCTTC;STRUC=<VC199697>	HPRC,HGSVC,1KG-ONT	No	3.322	Yes	NA,NA	NA	NA
chr5:116158291	181546	INS	395	0.8839	0.4207	2	COMMD10(0.0039492,1.81)	NA	NA	NA	NA	NA	NA	NA	NA	No	ID=5-116158096-116158111-TGCC,5-116158120-116158135-CCTC,5-116158123-116158151-CCCTCCCTCCCTTC,5-116158137-116158149-CCCT,5-116158151-116158165-CCCT,5-116158170-116158291-CTCCGTCTCCCCTCT,5-116158291-116158490-CTCCCCTCTCTCCCT,5-116158501-116158509-C;MOTIFS=CTCCCCTCTCTCCCT,TGCC,C,CCCT,CCTC,CTCCGTCTCCCCTCT,CCCTCCCTCCCTTC;STRUC=<VC199697>	HPRC,HGSVC,1KG-ONT	No	3.322	No	NA,NA	NA	NA
chr5:116158291	181521	INS	53	0.8351	0.6136	5	COMMD10(0.0039492,1.81)	NA	NA	NA	NA	NA	NA	NA	NA	No	ID=5-116158096-116158111-TGCC,5-116158120-116158135-CCTC,5-116158123-116158151-CCCTCCCTCCCTTC,5-116158137-116158149-CCCT,5-116158151-116158165-CCCT,5-116158170-116158291-CTCCGTCTCCCCTCT,5-116158291-116158490-CTCCCCTCTCTCCCT,5-116158501-116158509-C;MOTIFS=CTCCCCTCTCTCCCT,TGCC,C,CCCT,CCTC,CTCCGTCTCCCCTCT,CCCTCCCTCCCTTC;STRUC=<VC199697>	HGSVC	No	3.322	No	NA,NA	NA	NA
chr5:116158291	181527	INS	372	0.8342	0.6055	10	COMMD10(0.0039492,1.81)	NA	NA	NA	NA	NA	NA	NA	NA	No	ID=5-116158096-116158111-TGCC,5-116158120-116158135-CCTC,5-116158123-116158151-CCCTCCCTCCCTTC,5-116158137-116158149-CCCT,5-116158151-116158165-CCCT,5-116158170-116158291-CTCCGTCTCCCCTCT,5-116158291-116158490-CTCCCCTCTCTCCCT,5-116158501-116158509-C;MOTIFS=CTCCCCTCTCTCCCT,TGCC,C,CCCT,CCTC,CTCCGTCTCCCCTCT,CCCTCCCTCCCTTC;STRUC=<VC199697>	HPRC,HGSVC,1KG-ONT	No	3.322	Yes	NA,NA	NA	NA
chr5:116158291	181510	INS	88	0.827	0.619	5	COMMD10(0.0039492,1.81)	NA	NA	NA	NA	NA	NA	NA	NA	No	ID=5-116158096-116158111-TGCC,5-116158120-116158135-CCTC,5-116158123-116158151-CCCTCCCTCCCTTC,5-116158137-116158149-CCCT,5-116158151-116158165-CCCT,5-116158170-116158291-CTCCGTCTCCCCTCT,5-116158291-116158490-CTCCCCTCTCTCCCT,5-116158501-116158509-C;MOTIFS=CTCCCCTCTCTCCCT,TGCC,C,CCCT,CCTC,CTCCGTCTCCCCTCT,CCCTCCCTCCCTTC;STRUC=<VC199697>	HGSVC,1KG-ONT	No	3.322	Yes	NA,NA	NA	NA
chr5:116158291	181511	INS	103	0.8608	0.5009	13	COMMD10(0.0039492,1.81)	NA	NA	NA	NA	NA	NA	NA	NA	No	ID=5-116158096-116158111-TGCC,5-116158120-116158135-CCTC,5-116158123-116158151-CCCTCCCTCCCTTC,5-116158137-116158149-CCCT,5-116158151-116158165-CCCT,5-116158170-116158291-CTCCGTCTCCCCTCT,5-116158291-116158490-CTCCCCTCTCTCCCT,5-116158501-116158509-C;MOTIFS=CTCCCCTCTCTCCCT,TGCC,C,CCCT,CCTC,CTCCGTCTCCCCTCT,CCCTCCCTCCCTTC;STRUC=<VC199697>	HPRC,HGSVC,1KG-ONT	No	3.322	Yes	NA,NA	NA	NA
chr5:116158291	181512	INS	193	0.8234	0.6964	28	COMMD10(0.0039492,1.81)	NA	NA	NA	NA	NA	NA	NA	NA	No	ID=5-116158096-116158111-TGCC,5-116158120-116158135-CCTC,5-116158123-116158151-CCCTCCCTCCCTTC,5-116158137-116158149-CCCT,5-116158151-116158165-CCCT,5-116158170-116158291-CTCCGTCTCCCCTCT,5-116158291-116158490-CTCCCCTCTCTCCCT,5-116158501-116158509-C;MOTIFS=CTCCCCTCTCTCCCT,TGCC,C,CCCT,CCTC,CTCCGTCTCCCCTCT,CCCTCCCTCCCTTC;STRUC=<VC199697>	HPRC,HGSVC,1KG-ONT	No	3.322	Yes	NA,NA	NA	NA
chr5:116158291	181513	INS	119	0.8165	0.6853	9	COMMD10(0.0039492,1.81)	NA	NA	NA	NA	NA	NA	NA	NA	No	ID=5-116158096-116158111-TGCC,5-116158120-116158135-CCTC,5-116158123-116158151-CCCTCCCTCCCTTC,5-116158137-116158149-CCCT,5-116158151-116158165-CCCT,5-116158170-116158291-CTCCGTCTCCCCTCT,5-116158291-116158490-CTCCCCTCTCTCCCT,5-116158501-116158509-C;MOTIFS=CTCCCCTCTCTCCCT,TGCC,C,CCCT,CCTC,CTCCGTCTCCCCTCT,CCCTCCCTCCCTTC;STRUC=<VC199697>	HPRC,HGSVC,1KG-ONT	No	3.322	Yes	NA,NA	NA	NA
chr5:116158291	181514	INS	50	0.8263	0.659	11	COMMD10(0.0039492,1.81)	NA	NA	NA	NA	NA	NA	NA	NA	No	ID=5-116158096-116158111-TGCC,5-116158120-116158135-CCTC,5-116158123-116158151-CCCTCCCTCCCTTC,5-116158137-116158149-CCCT,5-116158151-116158165-CCCT,5-116158170-116158291-CTCCGTCTCCCCTCT,5-116158291-116158490-CTCCCCTCTCTCCCT,5-116158501-116158509-C;MOTIFS=CTCCCCTCTCTCCCT,TGCC,C,CCCT,CCTC,CTCCGTCTCCCCTCT,CCCTCCCTCCCTTC;STRUC=<VC199697>	HGSVC	No	3.322	Yes	NA,NA	NA	NA
chr5:116158291	181515	INS	65	0.8994	0.3677	47	COMMD10(0.0039492,1.81)	NA	NA	NA	NA	NA	NA	NA	NA	No	ID=5-116158096-116158111-TGCC,5-116158120-116158135-CCTC,5-116158123-116158151-CCCTCCCTCCCTTC,5-116158137-116158149-CCCT,5-116158151-116158165-CCCT,5-116158170-116158291-CTCCGTCTCCCCTCT,5-116158291-116158490-CTCCCCTCTCTCCCT,5-116158501-116158509-C;MOTIFS=CTCCCCTCTCTCCCT,TGCC,C,CCCT,CCTC,CTCCGTCTCCCCTCT,CCCTCCCTCCCTTC;STRUC=<VC199697>	HGSVC,1KG-ONT	No	3.322	Yes	NA,NA	NA	NA
chr5:116158291	181516	INS	80	0.8043	0.692	34	COMMD10(0.0039492,1.81)	NA	NA	NA	NA	NA	NA	NA	NA	No	ID=5-116158096-116158111-TGCC,5-116158120-116158135-CCTC,5-116158123-116158151-CCCTCCCTCCCTTC,5-116158137-116158149-CCCT,5-116158151-116158165-CCCT,5-116158170-116158291-CTCCGTCTCCCCTCT,5-116158291-116158490-CTCCCCTCTCTCCCT,5-116158501-116158509-C;MOTIFS=CTCCCCTCTCTCCCT,TGCC,C,CCCT,CCTC,CTCCGTCTCCCCTCT,CCCTCCCTCCCTTC;STRUC=<VC199697>	HGSVC,1KG-ONT	No	3.322	Yes	NA,NA	NA	NA
chr5:116158291	181517	INS	95	0.8311	0.619	43	COMMD10(0.0039492,1.81)	NA	NA	NA	NA	NA	NA	NA	NA	No	ID=5-116158096-116158111-TGCC,5-116158120-116158135-CCTC,5-116158123-116158151-CCCTCCCTCCCTTC,5-116158137-116158149-CCCT,5-116158151-116158165-CCCT,5-116158170-116158291-CTCCGTCTCCCCTCT,5-116158291-116158490-CTCCCCTCTCTCCCT,5-116158501-116158509-C;MOTIFS=CTCCCCTCTCTCCCT,TGCC,C,CCCT,CCTC,CTCCGTCTCCCCTCT,CCCTCCCTCCCTTC;STRUC=<VC199697>	HGSVC,1KG-ONT	No	3.322	Yes	NA,NA	NA	NA
chr5:116158291	181518	INS	110	0.8538	0.5572	43	COMMD10(0.0039492,1.81)	NA	NA	NA	NA	NA	NA	NA	NA	No	ID=5-116158096-116158111-TGCC,5-116158120-116158135-CCTC,5-116158123-116158151-CCCTCCCTCCCTTC,5-116158137-116158149-CCCT,5-116158151-116158165-CCCT,5-116158170-116158291-CTCCGTCTCCCCTCT,5-116158291-116158490-CTCCCCTCTCTCCCT,5-116158501-116158509-C;MOTIFS=CTCCCCTCTCTCCCT,TGCC,C,CCCT,CCTC,CTCCGTCTCCCCTCT,CCCTCCCTCCCTTC;STRUC=<VC199697>	HPRC,HGSVC,1KG-ONT	No	3.322	Yes	NA,NA	NA	NA
chr5:116158291	181519	INS	117	0.8571	0.5386	7	COMMD10(0.0039492,1.81)	NA	NA	NA	NA	NA	NA	NA	NA	No	ID=5-116158096-116158111-TGCC,5-116158120-116158135-CCTC,5-116158123-116158151-CCCTCCCTCCCTTC,5-116158137-116158149-CCCT,5-116158151-116158165-CCCT,5-116158170-116158291-CTCCGTCTCCCCTCT,5-116158291-116158490-CTCCCCTCTCTCCCT,5-116158501-116158509-C;MOTIFS=CTCCCCTCTCTCCCT,TGCC,C,CCCT,CCTC,CTCCGTCTCCCCTCT,CCCTCCCTCCCTTC;STRUC=<VC199697>	HPRC,HGSVC,1KG-ONT	No	3.322	Yes	NA,NA	NA	NA
chr5:116158291	181520	INS	183	0.9023	0.3657	15	COMMD10(0.0039492,1.81)	NA	NA	NA	NA	NA	NA	NA	NA	No	ID=5-116158096-116158111-TGCC,5-116158120-116158135-CCTC,5-116158123-116158151-CCCTCCCTCCCTTC,5-116158137-116158149-CCCT,5-116158151-116158165-CCCT,5-116158170-116158291-CTCCGTCTCCCCTCT,5-116158291-116158490-CTCCCCTCTCTCCCT,5-116158501-116158509-C;MOTIFS=CTCCCCTCTCTCCCT,TGCC,C,CCCT,CCTC,CTCCGTCTCCCCTCT,CCCTCCCTCCCTTC;STRUC=<VC199697>	HPRC,HGSVC,1KG-ONT	No	3.322	Yes	NA,NA	NA	NA
chr5:116158291	181528	INS	538	0.8959	0.6519	28	COMMD10(0.0039492,1.81)	NA	NA	NA	NA	NA	NA	NA	NA	No	ID=5-116158096-116158111-TGCC,5-116158120-116158135-CCTC,5-116158123-116158151-CCCTCCCTCCCTTC,5-116158137-116158149-CCCT,5-116158151-116158165-CCCT,5-116158170-116158291-CTCCGTCTCCCCTCT,5-116158291-116158490-CTCCCCTCTCTCCCT,5-116158501-116158509-C;MOTIFS=CTCCCCTCTCTCCCT,TGCC,C,CCCT,CCTC,CTCCGTCTCCCCTCT,CCCTCCCTCCCTTC;STRUC=<VC199697>	HGSVC,1KG-ONT	No	3.322	Yes	NA,NA	NA	NA
chr5:116158291	181522	INS	168	0.8139	0.6769	14	COMMD10(0.0039492,1.81)	NA	NA	NA	NA	NA	NA	NA	NA	No	ID=5-116158096-116158111-TGCC,5-116158120-116158135-CCTC,5-116158123-116158151-CCCTCCCTCCCTTC,5-116158137-116158149-CCCT,5-116158151-116158165-CCCT,5-116158170-116158291-CTCCGTCTCCCCTCT,5-116158291-116158490-CTCCCCTCTCTCCCT,5-116158501-116158509-C;MOTIFS=CTCCCCTCTCTCCCT,TGCC,C,CCCT,CCTC,CTCCGTCTCCCCTCT,CCCTCCCTCCCTTC;STRUC=<VC199697>	HPRC,HGSVC,1KG-ONT	No	3.322	Yes	NA,NA	NA	NA
chr5:116158291	181523	INS	88	0.7886	0.6956	1	COMMD10(0.0039492,1.81)	NA	NA	NA	NA	NA	NA	NA	NA	No	ID=5-116158096-116158111-TGCC,5-116158120-116158135-CCTC,5-116158123-116158151-CCCTCCCTCCCTTC,5-116158137-116158149-CCCT,5-116158151-116158165-CCCT,5-116158170-116158291-CTCCGTCTCCCCTCT,5-116158291-116158490-CTCCCCTCTCTCCCT,5-116158501-116158509-C;MOTIFS=CTCCCCTCTCTCCCT,TGCC,C,CCCT,CCTC,CTCCGTCTCCCCTCT,CCCTCCCTCCCTTC;STRUC=<VC199697>	HGSVC,1KG-ONT	No	3.322	No	NA,NA	NA	NA
chr5:116158291	181525	INS	613	0.8836	0.4701	9	COMMD10(0.0039492,1.81)	NA	NA	NA	NA	NA	NA	NA	NA	No	ID=5-116158096-116158111-TGCC,5-116158120-116158135-CCTC,5-116158123-116158151-CCCTCCCTCCCTTC,5-116158137-116158149-CCCT,5-116158151-116158165-CCCT,5-116158170-116158291-CTCCGTCTCCCCTCT,5-116158291-116158490-CTCCCCTCTCTCCCT,5-116158501-116158509-C;MOTIFS=CTCCCCTCTCTCCCT,TGCC,C,CCCT,CCTC,CTCCGTCTCCCCTCT,CCCTCCCTCCCTTC;STRUC=<VC199697>	1KG-ONT	No	3.322	No	NA,NA	NA	NA
chr5:116158291	181526	INS	415	0.8375	0.5936	6	COMMD10(0.0039492,1.81)	NA	NA	NA	NA	NA	NA	NA	NA	No	ID=5-116158096-116158111-TGCC,5-116158120-116158135-CCTC,5-116158123-116158151-CCCTCCCTCCCTTC,5-116158137-116158149-CCCT,5-116158151-116158165-CCCT,5-116158170-116158291-CTCCGTCTCCCCTCT,5-116158291-116158490-CTCCCCTCTCTCCCT,5-116158501-116158509-C;MOTIFS=CTCCCCTCTCTCCCT,TGCC,C,CCCT,CCTC,CTCCGTCTCCCCTCT,CCCTCCCTCCCTTC;STRUC=<VC199697>	HPRC,HGSVC,1KG-ONT	No	3.322	Yes	NA,NA	NA	NA
chr5:116158299	181547	INS	131	0.8646	0.4992	26	COMMD10(0.0039492,1.81)	NA	NA	NA	NA	NA	NA	NA	NA	No	ID=5-116158096-116158111-TGCC,5-116158120-116158135-CCTC,5-116158123-116158151-CCCTCCCTCCCTTC,5-116158137-116158149-CCCT,5-116158151-116158165-CCCT,5-116158170-116158291-CTCCGTCTCCCCTCT,5-116158291-116158490-CTCCCCTCTCTCCCT,5-116158501-116158509-C;MOTIFS=CTCCCCTCTCTCCCT,TGCC,C,CCCT,CCTC,CTCCGTCTCCCCTCT,CCCTCCCTCCCTTC;STRUC=<VC199697>	HPRC,HGSVC,1KG-ONT	No	3.322	Yes	NA,NA	NA	NA
chr5:116158348	181548	INS	74	0.9166	0.59	6	COMMD10(0.0039492,1.81)	NA	NA	NA	NA	NA	NA	NA	NA	No	ID=5-116158096-116158111-TGCC,5-116158120-116158135-CCTC,5-116158123-116158151-CCCTCCCTCCCTTC,5-116158137-116158149-CCCT,5-116158151-116158165-CCCT,5-116158170-116158291-CTCCGTCTCCCCTCT,5-116158291-116158490-CTCCCCTCTCTCCCT,5-116158501-116158509-C;MOTIFS=CTCCCCTCTCTCCCT,TGCC,C,CCCT,CCTC,CTCCGTCTCCCCTCT,CCCTCCCTCCCTTC;STRUC=<VC199697>	HGSVC,1KG-ONT	No	3.322	Yes	NA,NA	NA	NA
chr5:116158379	181549	INS	88	0.8097	0.6674	3	COMMD10(0.0039492,1.81)	NA	NA	NA	NA	NA	NA	NA	NA	No	ID=5-116158096-116158111-TGCC,5-116158120-116158135-CCTC,5-116158123-116158151-CCCTCCCTCCCTTC,5-116158137-116158149-CCCT,5-116158151-116158165-CCCT,5-116158170-116158291-CTCCGTCTCCCCTCT,5-116158291-116158490-CTCCCCTCTCTCCCT,5-116158501-116158509-C;MOTIFS=CTCCCCTCTCTCCCT,TGCC,C,CCCT,CCTC,CTCCGTCTCCCCTCT,CCCTCCCTCCCTTC;STRUC=<VC199697>	HGSVC,1KG-ONT	No	3.322	No	NA,NA	NA	NA
chr5:116158384	181550	INS	114	0.8538	0.6127	4	COMMD10(0.0039492,1.81)	NA	NA	NA	NA	NA	NA	NA	NA	No	ID=5-116158096-116158111-TGCC,5-116158120-116158135-CCTC,5-116158123-116158151-CCCTCCCTCCCTTC,5-116158137-116158149-CCCT,5-116158151-116158165-CCCT,5-116158170-116158291-CTCCGTCTCCCCTCT,5-116158291-116158490-CTCCCCTCTCTCCCT,5-116158501-116158509-C;MOTIFS=CTCCCCTCTCTCCCT,TGCC,C,CCCT,CCTC,CTCCGTCTCCCCTCT,CCCTCCCTCCCTTC;STRUC=<VC199697>	HPRC,HGSVC,1KG-ONT	No	3.322	Yes	NA,NA	NA	NA
chr5:116158393	181551	INS	73	0.8849	0.4401	14	COMMD10(0.0039492,1.81)	NA	NA	NA	NA	NA	NA	NA	NA	No	ID=5-116158096-116158111-TGCC,5-116158120-116158135-CCTC,5-116158123-116158151-CCCTCCCTCCCTTC,5-116158137-116158149-CCCT,5-116158151-116158165-CCCT,5-116158170-116158291-CTCCGTCTCCCCTCT,5-116158291-116158490-CTCCCCTCTCTCCCT,5-116158501-116158509-C;MOTIFS=CTCCCCTCTCTCCCT,TGCC,C,CCCT,CCTC,CTCCGTCTCCCCTCT,CCCTCCCTCCCTTC;STRUC=<VC199697>	HGSVC,1KG-ONT	No	3.322	Yes	NA,NA	NA	NA
chr5:116158399	181552	INS	60	0.9307	0.3142	42	COMMD10(0.0039492,1.81)	NA	NA	NA	NA	NA	NA	NA	NA	No	ID=5-116158096-116158111-TGCC,5-116158120-116158135-CCTC,5-116158123-116158151-CCCTCCCTCCCTTC,5-116158137-116158149-CCCT,5-116158151-116158165-CCCT,5-116158170-116158291-CTCCGTCTCCCCTCT,5-116158291-116158490-CTCCCCTCTCTCCCT,5-116158501-116158509-C;MOTIFS=CTCCCCTCTCTCCCT,TGCC,C,CCCT,CCTC,CTCCGTCTCCCCTCT,CCCTCCCTCCCTTC;STRUC=<VC199697>	HGSVC,1KG-ONT	No	3.322	Yes	NA,NA	NA	NA
chr5:116158423	181553	INS	128	0.8544	0.5542	8	COMMD10(0.0039492,1.81)	NA	NA	NA	NA	NA	NA	NA	NA	No	ID=5-116158096-116158111-TGCC,5-116158120-116158135-CCTC,5-116158123-116158151-CCCTCCCTCCCTTC,5-116158137-116158149-CCCT,5-116158151-116158165-CCCT,5-116158170-116158291-CTCCGTCTCCCCTCT,5-116158291-116158490-CTCCCCTCTCTCCCT,5-116158501-116158509-C;MOTIFS=CTCCCCTCTCTCCCT,TGCC,C,CCCT,CCTC,CTCCGTCTCCCCTCT,CCCTCCCTCCCTTC;STRUC=<VC199697>	HPRC,HGSVC,1KG-ONT	No	3.322	Yes	NA,NA	NA	NA
chr5:116158461	181555	INS	100	0.8627	0.4894	1	COMMD10(0.0039492,1.81)	NA	NA	NA	NA	NA	NA	NA	NA	No	ID=5-116158096-116158111-TGCC,5-116158120-116158135-CCTC,5-116158123-116158151-CCCTCCCTCCCTTC,5-116158137-116158149-CCCT,5-116158151-116158165-CCCT,5-116158170-116158291-CTCCGTCTCCCCTCT,5-116158291-116158490-CTCCCCTCTCTCCCT,5-116158501-116158509-C;MOTIFS=CTCCCCTCTCTCCCT,TGCC,C,CCCT,CCTC,CTCCGTCTCCCCTCT,CCCTCCCTCCCTTC;STRUC=<VC199697>	HPRC,HGSVC,1KG-ONT	No	3.322	No	NA,NA	NA	NA
chr5:116158474	181557	INS	221	0.8777	0.4923	20	COMMD10(0.0039492,1.81)	NA	NA	NA	NA	NA	NA	NA	NA	No	ID=5-116158096-116158111-TGCC,5-116158120-116158135-CCTC,5-116158123-116158151-CCCTCCCTCCCTTC,5-116158137-116158149-CCCT,5-116158151-116158165-CCCT,5-116158170-116158291-CTCCGTCTCCCCTCT,5-116158291-116158490-CTCCCCTCTCTCCCT,5-116158501-116158509-C;MOTIFS=CTCCCCTCTCTCCCT,TGCC,C,CCCT,CCTC,CTCCGTCTCCCCTCT,CCCTCCCTCCCTTC;STRUC=<VC199697>	HPRC,HGSVC,1KG-ONT	No	3.322	Yes	NA,NA	NA	NA
chr5:116158474	181558	INS	141	0.8244	0.6501	7	COMMD10(0.0039492,1.81)	NA	NA	NA	NA	NA	NA	NA	NA	No	ID=5-116158096-116158111-TGCC,5-116158120-116158135-CCTC,5-116158123-116158151-CCCTCCCTCCCTTC,5-116158137-116158149-CCCT,5-116158151-116158165-CCCT,5-116158170-116158291-CTCCGTCTCCCCTCT,5-116158291-116158490-CTCCCCTCTCTCCCT,5-116158501-116158509-C;MOTIFS=CTCCCCTCTCTCCCT,TGCC,C,CCCT,CCTC,CTCCGTCTCCCCTCT,CCCTCCCTCCCTTC;STRUC=<VC199697>	HPRC,HGSVC,1KG-ONT	No	3.322	Yes	NA,NA	NA	NA
chr5:116158474	181559	INS	213	0.8797	0.694	3	COMMD10(0.0039492,1.81)	NA	NA	NA	NA	NA	NA	NA	NA	No	ID=5-116158096-116158111-TGCC,5-116158120-116158135-CCTC,5-116158123-116158151-CCCTCCCTCCCTTC,5-116158137-116158149-CCCT,5-116158151-116158165-CCCT,5-116158170-116158291-CTCCGTCTCCCCTCT,5-116158291-116158490-CTCCCCTCTCTCCCT,5-116158501-116158509-C;MOTIFS=CTCCCCTCTCTCCCT,TGCC,C,CCCT,CCTC,CTCCGTCTCCCCTCT,CCCTCCCTCCCTTC;STRUC=<VC199697>	HPRC,HGSVC,1KG-ONT	No	3.322	Yes	NA,NA	NA	NA
chr5:116158475	181560	INS	66	0.8007	0.6896	6	COMMD10(0.0039492,1.81)	NA	NA	NA	NA	NA	NA	NA	NA	No	ID=5-116158096-116158111-TGCC,5-116158120-116158135-CCTC,5-116158123-116158151-CCCTCCCTCCCTTC,5-116158137-116158149-CCCT,5-116158151-116158165-CCCT,5-116158170-116158291-CTCCGTCTCCCCTCT,5-116158291-116158490-CTCCCCTCTCTCCCT,5-116158501-116158509-C;MOTIFS=CTCCCCTCTCTCCCT,TGCC,C,CCCT,CCTC,CTCCGTCTCCCCTCT,CCCTCCCTCCCTTC;STRUC=<VC199697>	HGSVC,1KG-ONT	No	3.322	Yes	NA,NA	NA	NA
chr5:116158476	181561	INS	160	0.8752	0.4706	1	COMMD10(0.0039492,1.81)	NA	NA	NA	NA	NA	NA	NA	NA	No	ID=5-116158096-116158111-TGCC,5-116158120-116158135-CCTC,5-116158123-116158151-CCCTCCCTCCCTTC,5-116158137-116158149-CCCT,5-116158151-116158165-CCCT,5-116158170-116158291-CTCCGTCTCCCCTCT,5-116158291-116158490-CTCCCCTCTCTCCCT,5-116158501-116158509-C;MOTIFS=CTCCCCTCTCTCCCT,TGCC,C,CCCT,CCTC,CTCCGTCTCCCCTCT,CCCTCCCTCCCTTC;STRUC=<VC199697>	HPRC,HGSVC,1KG-ONT	No	3.322	No	NA,NA	NA	NA
chr5:116158476	181564	INS	97	0.8375	0.608	3	COMMD10(0.0039492,1.81)	NA	NA	NA	NA	NA	NA	NA	NA	No	ID=5-116158096-116158111-TGCC,5-116158120-116158135-CCTC,5-116158123-116158151-CCCTCCCTCCCTTC,5-116158137-116158149-CCCT,5-116158151-116158165-CCCT,5-116158170-116158291-CTCCGTCTCCCCTCT,5-116158291-116158490-CTCCCCTCTCTCCCT,5-116158501-116158509-C;MOTIFS=CTCCCCTCTCTCCCT,TGCC,C,CCCT,CCTC,CTCCGTCTCCCCTCT,CCCTCCCTCCCTTC;STRUC=<VC199697>	HPRC,HGSVC,1KG-ONT	No	3.322	No	NA,NA	NA	NA
chr5:116158476	181563	INS	83	0.8375	0.6221	9	COMMD10(0.0039492,1.81)	NA	NA	NA	NA	NA	NA	NA	NA	No	ID=5-116158096-116158111-TGCC,5-116158120-116158135-CCTC,5-116158123-116158151-CCCTCCCTCCCTTC,5-116158137-116158149-CCCT,5-116158151-116158165-CCCT,5-116158170-116158291-CTCCGTCTCCCCTCT,5-116158291-116158490-CTCCCCTCTCTCCCT,5-116158501-116158509-C;MOTIFS=CTCCCCTCTCTCCCT,TGCC,C,CCCT,CCTC,CTCCGTCTCCCCTCT,CCCTCCCTCCCTTC;STRUC=<VC199697>	HGSVC,1KG-ONT	No	3.322	Yes	NA,NA	NA	NA
chr5:116158476	181562	INS	129	0.8277	0.6298	2	COMMD10(0.0039492,1.81)	NA	NA	NA	NA	NA	NA	NA	NA	No	ID=5-116158096-116158111-TGCC,5-116158120-116158135-CCTC,5-116158123-116158151-CCCTCCCTCCCTTC,5-116158137-116158149-CCCT,5-116158151-116158165-CCCT,5-116158170-116158291-CTCCGTCTCCCCTCT,5-116158291-116158490-CTCCCCTCTCTCCCT,5-116158501-116158509-C;MOTIFS=CTCCCCTCTCTCCCT,TGCC,C,CCCT,CCTC,CTCCGTCTCCCCTCT,CCCTCCCTCCCTTC;STRUC=<VC199697>	HPRC,HGSVC,1KG-ONT	No	3.322	No	NA,NA	NA	NA
chr5:116158478	181565	INS	68	0.8349	0.5981	5	COMMD10(0.0039492,1.81)	NA	NA	NA	NA	NA	NA	NA	NA	No	ID=5-116158096-116158111-TGCC,5-116158120-116158135-CCTC,5-116158123-116158151-CCCTCCCTCCCTTC,5-116158137-116158149-CCCT,5-116158151-116158165-CCCT,5-116158170-116158291-CTCCGTCTCCCCTCT,5-116158291-116158490-CTCCCCTCTCTCCCT,5-116158501-116158509-C;MOTIFS=CTCCCCTCTCTCCCT,TGCC,C,CCCT,CCTC,CTCCGTCTCCCCTCT,CCCTCCCTCCCTTC;STRUC=<VC199697>	HGSVC,1KG-ONT	No	3.322	Yes	NA,NA	NA	NA
chr5:116158485	181566	INS	90	0.8011	0.6792	6	COMMD10(0.0039492,1.81)	NA	NA	NA	NA	NA	NA	NA	NA	No	ID=5-116158096-116158111-TGCC,5-116158120-116158135-CCTC,5-116158123-116158151-CCCTCCCTCCCTTC,5-116158137-116158149-CCCT,5-116158151-116158165-CCCT,5-116158170-116158291-CTCCGTCTCCCCTCT,5-116158291-116158490-CTCCCCTCTCTCCCT,5-116158501-116158509-C;MOTIFS=CTCCCCTCTCTCCCT,TGCC,C,CCCT,CCTC,CTCCGTCTCCCCTCT,CCCTCCCTCCCTTC;STRUC=<VC199697>	HGSVC,1KG-ONT	No	3.322	Yes	NA,NA	NA	NA
chr5:116158485	181567	INS	199	0.8177	0.6467	13	COMMD10(0.0039492,1.81)	NA	NA	NA	NA	NA	NA	NA	NA	No	ID=5-116158096-116158111-TGCC,5-116158120-116158135-CCTC,5-116158123-116158151-CCCTCCCTCCCTTC,5-116158137-116158149-CCCT,5-116158151-116158165-CCCT,5-116158170-116158291-CTCCGTCTCCCCTCT,5-116158291-116158490-CTCCCCTCTCTCCCT,5-116158501-116158509-C;MOTIFS=CTCCCCTCTCTCCCT,TGCC,C,CCCT,CCTC,CTCCGTCTCCCCTCT,CCCTCCCTCCCTTC;STRUC=<VC199697>	HPRC,HGSVC,1KG-ONT	No	3.322	Yes	NA,NA	NA	NA
chr5:116158495	181568	INS	114	0.8191	0.6744	5	COMMD10(0.0039492,1.81)	NA	NA	NA	NA	NA	NA	NA	NA	No	ID=5-116158096-116158111-TGCC,5-116158120-116158135-CCTC,5-116158123-116158151-CCCTCCCTCCCTTC,5-116158137-116158149-CCCT,5-116158151-116158165-CCCT,5-116158170-116158291-CTCCGTCTCCCCTCT,5-116158291-116158490-CTCCCCTCTCTCCCT,5-116158501-116158509-C;MOTIFS=CTCCCCTCTCTCCCT,TGCC,C,CCCT,CCTC,CTCCGTCTCCCCTCT,CCCTCCCTCCCTTC;STRUC=<VC199697>	HPRC,HGSVC,1KG-ONT	No	3.322	Yes	NA,NA	NA	NA
chr5:116158496	181569	INS	158	0.7932	0.699	2	COMMD10(0.0039492,1.81)	NA	NA	NA	NA	NA	NA	NA	NA	No	ID=5-116158096-116158111-TGCC,5-116158120-116158135-CCTC,5-116158123-116158151-CCCTCCCTCCCTTC,5-116158137-116158149-CCCT,5-116158151-116158165-CCCT,5-116158170-116158291-CTCCGTCTCCCCTCT,5-116158291-116158490-CTCCCCTCTCTCCCT,5-116158501-116158509-C;MOTIFS=CTCCCCTCTCTCCCT,TGCC,C,CCCT,CCTC,CTCCGTCTCCCCTCT,CCCTCCCTCCCTTC;STRUC=<VC199697>	HPRC,HGSVC,1KG-ONT	No	3.322	No	NA,NA	NA	NA
chr5:116158496	181570	INS	59	0.8627	0.4833	10	COMMD10(0.0039492,1.81)	NA	NA	NA	NA	NA	NA	NA	NA	No	ID=5-116158096-116158111-TGCC,5-116158120-116158135-CCTC,5-116158123-116158151-CCCTCCCTCCCTTC,5-116158137-116158149-CCCT,5-116158151-116158165-CCCT,5-116158170-116158291-CTCCGTCTCCCCTCT,5-116158291-116158490-CTCCCCTCTCTCCCT,5-116158501-116158509-C;MOTIFS=CTCCCCTCTCTCCCT,TGCC,C,CCCT,CCTC,CTCCGTCTCCCCTCT,CCCTCCCTCCCTTC;STRUC=<VC199697>	HGSVC,1KG-ONT	No	3.322	No	NA,NA	NA	NA
chr5:116158496	181571	INS	71	0.839	0.5837	4	COMMD10(0.0039492,1.81)	NA	NA	NA	NA	NA	NA	NA	NA	No	ID=5-116158096-116158111-TGCC,5-116158120-116158135-CCTC,5-116158123-116158151-CCCTCCCTCCCTTC,5-116158137-116158149-CCCT,5-116158151-116158165-CCCT,5-116158170-116158291-CTCCGTCTCCCCTCT,5-116158291-116158490-CTCCCCTCTCTCCCT,5-116158501-116158509-C;MOTIFS=CTCCCCTCTCTCCCT,TGCC,C,CCCT,CCTC,CTCCGTCTCCCCTCT,CCCTCCCTCCCTTC;STRUC=<VC199697>	HGSVC,1KG-ONT	No	3.322	No	NA,NA	NA	NA
chr5:116158498	181572	INS	65	0.861	0.6868	16	COMMD10(0.0039492,1.81)	NA	NA	NA	NA	NA	NA	NA	NA	No	ID=5-116158096-116158111-TGCC,5-116158120-116158135-CCTC,5-116158123-116158151-CCCTCCCTCCCTTC,5-116158137-116158149-CCCT,5-116158151-116158165-CCCT,5-116158170-116158291-CTCCGTCTCCCCTCT,5-116158291-116158490-CTCCCCTCTCTCCCT,5-116158501-116158509-C;MOTIFS=CTCCCCTCTCTCCCT,TGCC,C,CCCT,CCTC,CTCCGTCTCCCCTCT,CCCTCCCTCCCTTC;STRUC=<VC199697>	HGSVC,1KG-ONT	No	3.322	Yes	NA,NA	NA	NA
chr5:116158501	181573	INS	124	0.8237	0.6418	1	COMMD10(0.0039492,1.81)	NA	NA	NA	NA	NA	NA	NA	NA	No	ID=5-116158096-116158111-TGCC,5-116158120-116158135-CCTC,5-116158123-116158151-CCCTCCCTCCCTTC,5-116158137-116158149-CCCT,5-116158151-116158165-CCCT,5-116158170-116158291-CTCCGTCTCCCCTCT,5-116158291-116158490-CTCCCCTCTCTCCCT,5-116158501-116158509-C;MOTIFS=CTCCCCTCTCTCCCT,TGCC,C,CCCT,CCTC,CTCCGTCTCCCCTCT,CCCTCCCTCCCTTC;STRUC=<VC199697>	HPRC,HGSVC,1KG-ONT	No	3.322	No	NA,NA	NA	NA
chr5:116158501	181574	INS	159	0.8568	0.5855	4	COMMD10(0.0039492,1.81)	NA	NA	NA	NA	NA	NA	NA	NA	No	ID=5-116158096-116158111-TGCC,5-116158120-116158135-CCTC,5-116158123-116158151-CCCTCCCTCCCTTC,5-116158137-116158149-CCCT,5-116158151-116158165-CCCT,5-116158170-116158291-CTCCGTCTCCCCTCT,5-116158291-116158490-CTCCCCTCTCTCCCT,5-116158501-116158509-C;MOTIFS=CTCCCCTCTCTCCCT,TGCC,C,CCCT,CCTC,CTCCGTCTCCCCTCT,CCCTCCCTCCCTTC;STRUC=<VC199697>	HPRC,HGSVC,1KG-ONT	No	3.322	No	NA,NA	NA	NA
chr5:116163180	181575	INS	311	0.9305	0.2652	420	COMMD10(0.0039492,1.81)	NA	NA	NA	NA	NA	NA	NA	NA	No	NA	HPRC,HGSVC,1KG-ONT	Yes	0.692	Yes	NA,NA	NA	NA
chr5:116163180	181576	INS	330	0.8624	0.5227	1	COMMD10(0.0039492,1.81)	NA	NA	NA	NA	NA	NA	NA	NA	No	NA	HPRC,HGSVC,1KG-ONT	Yes	0.692	No	NA,NA	NA	NA
chr5:116199002	181577	INS	331	0.9271	0.2711	1	COMMD10(0.0039492,1.81)	NA	NA	NA	NA	NA	NA	NA	NA	No	NA	NA	Yes	0.746	No	NA,NA	NA	NA
chr5:116252243	181578	DEL	266	0.8043	0.6855	1	COMMD10(0.0039492,1.81)	NA	NA	NA	NA	NA	NA	NA	NA	No	NA	NA	No	3.43	No	NA,NA	NA	NA
chr5:116295610	181581	INS	51	0.8699	0.4902	4	COMMD10(0.0039492,1.81)	NA	NA	NA	NA	NA	NA	NA	NA	No	ID=5-116295583-116295610-A;MOTIFS=A;STRUC=<TR2999474>,ID=5-116295608-116295625-AAT;MOTIFS=AAT;STRUC=<TR2999475>	NA	No	0.692	Yes	NA,NA	NA	NA
chr5:116315189	181582	DEL	252	0.9232	0.2825	3	COMMD10(0.0039492,1.81)	NA	NA	NA	NA	NA	NA	NA	NA	No	NA	HPRC	Yes	2.671	Yes	NA,NA	NA	NA
chr5:116330164	181583	DEL	54	0.8951	0.4111	5	COMMD10(0.0039492,1.81)	NA	NA	NA	NA	NA	NA	NA	NA	No	NA	HGSVC,1KG-ONT	No	3.011	Yes	NA,NA	NA	NA
chr5:116330206	181584	DEL	51	0.8177	0.6713	6	COMMD10(0.0039492,1.81)	NA	NA	NA	NA	NA	NA	NA	NA	No	NA	HGSVC,1KG-ONT	No	3.045	Yes	NA,NA	NA	NA
chr5:116332668	181585	INS	307	0.9536	0.1828	34	COMMD10(0.0039492,1.81)	NA	NA	NA	NA	NA	NA	NA	NA	No	NA	HPRC	Yes	0.692	Yes	NA,NA	NA	NA
chr5:116430827	181586	DEL	55	0.877	0.4589	2	NA	NA	NA	NA	NA	NA	NA	NA	NA	No	NA	HPRC	Yes	0.552	No	NA,NA	NA	NA
chr5:116496201	181587	INS	308	0.9507	0.1953	34	SEMA6A(1.0,0.337)	NA	NA	NA	NA	NA	NA	NA	NA	No	NA	HPRC,1KG-ONT	Yes	38.0	Yes	TP,strong read support in LR and SR; found in 2 external datasets (incl HPRC) and some HPRC samples	Y	100.00
chr5:116507397	181588	DEL	100	0.8283	0.6269	1	SEMA6A(1.0,0.337)	NA	NA	NA	NA	NA	NA	NA	enhancer	No	NA	NA	Yes	5.615	No	NA,NA	NA	NA
chr5:116521704	181589	INS	67	0.9073	0.3366	13	SEMA6A(1.0,0.337)	NA	NA	NA	NA	NA	NA	NA	NA	No	NA	HGSVC	Yes	10.57	Yes	NA,NA	NA	NA
chr5:116526557	181590	DEL	1263	0.8247	0.6973	2	SEMA6A(1.0,0.337)	NA	NA	NA	NA	NA	NA	NA	NA	No	ID=5-116527253-116527262-A;MOTIFS=A;STRUC=<TR2999766>	NA	Yes	10.32	Yes	NA,NA	NA	NA
chr5:116558440	181591	DEL	321	0.9146	0.342	947	SEMA6A(1.0,0.337)	NA	NA	NA	NA	NA	NA	NA	NA	No	ID=5-116558448-116558473-T;MOTIFS=T;STRUC=(T)n	HPRC,HGSVC,1KG-ONT	Yes	1.955	Yes	NA,NA	NA	NA
chr5:116598995	181592	INS	330	0.9101	0.3433	15	NA	NA	NA	NA	NA	NA	NA	NA	NA	No	NA	HGSVC	Yes	3.322	Yes	NA,NA	NA	NA
chr5:116618609	181593	INS	176	0.9294	0.5286	33	NA	NA	NA	NA	NA	NA	NA	NA	NA	No	ID=5-116618599-116618625-A;MOTIFS=A;STRUC=<TR2999896>	HPRC,HGSVC,1KG-ONT	No	0.692	Yes	NA,NA	NA	NA
chr5:116647737	181594	INS	348	0.8247	0.6398	1	NA	NA	NA	NA	NA	NA	NA	NA	NA	No	NA	1KG-ONT	Yes	1.616	No	NA,NA	NA	NA
chr5:116701613	181595	DEL	123	0.8878	0.4233	3	NA	NA	NA	NA	NA	NA	NA	NA	NA	No	NA	HPRC,HGSVC,1KG-ONT	Yes	3.123	Yes	NA,NA	NA	NA
chr5:116715783	181596	INS	366	0.8214	0.6323	28	NA	NA	NA	NA	NA	NA	NA	NA	NA	No	NA	HPRC,1KG-ONT	No	6.565	Yes	NA,NA	NA	NA
chr5:116726386	181597	DEL	53	0.9028	0.3582	189	NA	NA	NA	NA	NA	NA	NA	NA	NA	No	ID=5-116726252-116726270-GT,5-116726365-116726384-ATTTT,5-116726386-116726420-TATTT,5-116726418-116726505-TTATT;MOTIFS=TATTT,TTATT,ATTTT,GT;STRUC=<VC199755>	HPRC,HGSVC,1KG-ONT	No	3.422	Yes	NA,NA	NA	NA
chr5:116726386	181601	DEL	73	0.9071	0.3211	12	NA	NA	NA	NA	NA	NA	NA	NA	NA	No	ID=5-116726252-116726270-GT,5-116726365-116726384-ATTTT,5-116726386-116726420-TATTT,5-116726418-116726505-TTATT;MOTIFS=TATTT,TTATT,ATTTT,GT;STRUC=<VC199755>	HPRC,HGSVC,1KG-ONT	No	3.406	Yes	NA,NA	NA	NA
chr5:116726386	181600	DEL	68	0.9561	0.2373	12	NA	NA	NA	NA	NA	NA	NA	NA	NA	No	ID=5-116726252-116726270-GT,5-116726365-116726384-ATTTT,5-116726386-116726420-TATTT,5-116726418-116726505-TTATT;MOTIFS=TATTT,TTATT,ATTTT,GT;STRUC=<VC199755>	HPRC,HGSVC,1KG-ONT	No	3.422	Yes	NA,NA	NA	NA
chr5:116726386	181598	DEL	58	0.9356	0.2672	159	NA	NA	NA	NA	NA	NA	NA	NA	NA	No	ID=5-116726252-116726270-GT,5-116726365-116726384-ATTTT,5-116726386-116726420-TATTT,5-116726418-116726505-TTATT;MOTIFS=TATTT,TTATT,ATTTT,GT;STRUC=<VC199755>	HPRC,HGSVC,1KG-ONT	No	3.422	Yes	NA,NA	NA	NA
chr5:116726386	181599	DEL	63	0.9373	0.2451	82	NA	NA	NA	NA	NA	NA	NA	NA	NA	No	ID=5-116726252-116726270-GT,5-116726365-116726384-ATTTT,5-116726386-116726420-TATTT,5-116726418-116726505-TTATT;MOTIFS=TATTT,TTATT,ATTTT,GT;STRUC=<VC199755>	HPRC,HGSVC,1KG-ONT	No	3.406	Yes	NA,NA	NA	NA
chr5:116726408	181602	DEL	84	0.8682	0.4802	119	NA	NA	NA	NA	NA	NA	NA	NA	NA	No	ID=5-116726252-116726270-GT,5-116726365-116726384-ATTTT,5-116726386-116726420-TATTT,5-116726418-116726505-TTATT;MOTIFS=TATTT,TTATT,ATTTT,GT;STRUC=<VC199755>	HPRC,HGSVC	No	3.685	Yes	NA,NA	NA	NA
chr5:116726413	181603	DEL	79	0.9305	0.3125	4	NA	NA	NA	NA	NA	NA	NA	NA	NA	No	ID=5-116726252-116726270-GT,5-116726365-116726384-ATTTT,5-116726386-116726420-TATTT,5-116726418-116726505-TTATT;MOTIFS=TATTT,TTATT,ATTTT,GT;STRUC=<VC199755>	HPRC,HGSVC,1KG-ONT	No	3.653	Yes	NA,NA	NA	NA
chr5:116726418	181604	INS	62	0.8572	0.5207	1	NA	NA	NA	NA	NA	NA	NA	NA	NA	No	ID=5-116726252-116726270-GT,5-116726365-116726384-ATTTT,5-116726386-116726420-TATTT,5-116726418-116726505-TTATT;MOTIFS=TATTT,TTATT,ATTTT,GT;STRUC=<VC199755>	NA	No	2.538	No	NA,NA	NA	NA
chr5:116726418	181605	INS	117	0.8635	0.5403	1	NA	NA	NA	NA	NA	NA	NA	NA	NA	No	ID=5-116726252-116726270-GT,5-116726365-116726384-ATTTT,5-116726386-116726420-TATTT,5-116726418-116726505-TTATT;MOTIFS=TATTT,TTATT,ATTTT,GT;STRUC=<VC199755>	HGSVC	No	2.538	No	NA,NA	NA	NA
chr5:116726418	181606	INS	53	0.8611	0.562	1	NA	NA	NA	NA	NA	NA	NA	NA	NA	No	ID=5-116726252-116726270-GT,5-116726365-116726384-ATTTT,5-116726386-116726420-TATTT,5-116726418-116726505-TTATT;MOTIFS=TATTT,TTATT,ATTTT,GT;STRUC=<VC199755>	NA	No	2.538	No	NA,NA	NA	NA
chr5:116729461	181607	INS	250	0.9019	0.3373	60	NA	NA	NA	NA	NA	NA	NA	NA	NA	No	NA	HPRC,HGSVC,1KG-ONT	No	3.977	Yes	NA,NA	NA	NA
chr5:116749501	181608	INS	335	0.8887	0.4045	1	NA	NA	NA	NA	NA	NA	NA	NA	NA	No	NA	NA	No	0.692	No	NA,NA	NA	NA
chr5:116770335	181609	INS	319	0.9472	0.205	429	NA	NA	NA	NA	NA	NA	NA	NA	NA	No	NA	HPRC,HGSVC,1KG-ONT	Yes	5.186	Yes	NA,NA	NA	NA
chr5:116784152	181610	INS	60	0.8124	0.6895	15	NA	NA	NA	NA	NA	NA	NA	NA	NA	No	ID=5-116784124-116784136-TTTC,5-116784152-116784205-TCTT,5-116784204-116784220-TTTC,5-116784212-116784253-TTCCT,5-116784269-116784277-T;MOTIFS=TTTC,TCTT,TTCCT,T;STRUC=<VC199761>	HPRC,1KG-ONT	Yes	0.345	Yes	NA,NA	NA	NA
chr5:116784152	181613	INS	68	0.839	0.5859	14	NA	NA	NA	NA	NA	NA	NA	NA	NA	No	ID=5-116784124-116784136-TTTC,5-116784152-116784205-TCTT,5-116784204-116784220-TTTC,5-116784212-116784253-TTCCT,5-116784269-116784277-T;MOTIFS=TTTC,TCTT,TTCCT,T;STRUC=<VC199761>	HPRC,1KG-ONT	Yes	0.345	Yes	NA,NA	NA	NA
chr5:116784152	181612	INS	72	0.8087	0.685	25	NA	NA	NA	NA	NA	NA	NA	NA	NA	No	ID=5-116784124-116784136-TTTC,5-116784152-116784205-TCTT,5-116784204-116784220-TTTC,5-116784212-116784253-TTCCT,5-116784269-116784277-T;MOTIFS=TTTC,TCTT,TTCCT,T;STRUC=<VC199761>	HPRC,1KG-ONT	Yes	0.345	Yes	NA,NA	NA	NA
chr5:116784152	181611	INS	64	0.8428	0.551	20	NA	NA	NA	NA	NA	NA	NA	NA	NA	No	ID=5-116784124-116784136-TTTC,5-116784152-116784205-TCTT,5-116784204-116784220-TTTC,5-116784212-116784253-TTCCT,5-116784269-116784277-T;MOTIFS=TTTC,TCTT,TTCCT,T;STRUC=<VC199761>	HPRC,1KG-ONT	Yes	0.345	Yes	NA,NA	NA	NA
chr5:116784155	181614	INS	56	0.8637	0.5212	16	NA	NA	NA	NA	NA	NA	NA	NA	NA	No	ID=5-116784124-116784136-TTTC,5-116784152-116784205-TCTT,5-116784204-116784220-TTTC,5-116784212-116784253-TTCCT,5-116784269-116784277-T;MOTIFS=TTTC,TCTT,TTCCT,T;STRUC=<VC199761>	HPRC,1KG-ONT	Yes	0.345	Yes	NA,NA	NA	NA
chr5:116784191	181615	INS	84	0.8545	0.5472	3	NA	NA	NA	NA	NA	NA	NA	NA	NA	No	ID=5-116784124-116784136-TTTC,5-116784152-116784205-TCTT,5-116784204-116784220-TTTC,5-116784212-116784253-TTCCT,5-116784269-116784277-T;MOTIFS=TTTC,TCTT,TTCCT,T;STRUC=<VC199761>	HPRC	Yes	0.692	No	NA,NA	NA	NA
chr5:116790993	181617	DEL	1386	0.835	0.5784	1	NA	NA	NA	NA	NA	NA	NA	NA	NA	No	ID=5-116791235-116791243-T;MOTIFS=T;STRUC=<TR3000157>,ID=5-116791939-116791949-TTA;MOTIFS=TTA;STRUC=<TR3000158>,ID=5-116792301-116792311-CCA;MOTIFS=CCA;STRUC=<TR3000159>,ID=5-116792321-116792332-T;MOTIFS=T;STRUC=<TR3000160>	NA	Yes	3.164	No	NA,NA	NA	NA
chr5:116811569	181618	INS	325	0.9713	0.1328	6	NA	NA	NA	NA	NA	NA	NA	NA	NA	No	NA	HPRC,HGSVC,1KG-ONT	Yes	1.616	Yes	NA,NA	NA	NA
chr5:116822842	181619	INS	307	0.9096	0.3531	22	NA	NA	NA	NA	NA	NA	NA	NA	NA	No	NA	HPRC,HGSVC,1KG-ONT	Yes	4.689	Yes	NA,NA	NA	NA
chr5:116836798	181620	INS	333	0.8668	0.4857	3	NA	NA	NA	NA	NA	NA	NA	NA	NA	No	NA	NA	Yes	2.416	Yes	NA,NA	NA	NA
chr5:116850048	181621	DEL	2596	0.867	0.5051	42	NA	NA	NA	NA	NA	NA	NA	NA	NA	No	ID=5-116850117-116850127-CCA;MOTIFS=CCA;STRUC=<TR3000283>,ID=5-116851199-116851210-A;MOTIFS=A;STRUC=<TR3000284>,ID=5-116851368-116851385-A;MOTIFS=A;STRUC=<TR3000285>,ID=5-116852101-116852114-ATTG;MOTIFS=ATTG;STRUC=<TR3000286>,ID=5-116852328-116852351-CAAA;MOTIFS=CAAA;STRUC=<TR3000287>,ID=5-116852346-116852357-AAC;MOTIFS=AAC;STRUC=<TR3000288>,ID=5-116852355-116852364-A;MOTIFS=A;STRUC=<TR3000289>,ID=5-116852371-116852380-CAA;MOTIFS=CAA;STRUC=<TR3000290>	HGSVC,1KG-ONT	Yes	0.38	Yes	NA,NA	NA	NA
chr5:116867795	181623	DEL	51	0.9664	0.1352	117	NA	NA	NA	NA	NA	NA	NA	NA	NA	No	ID=5-116867793-116867802-TGG;MOTIFS=TGG;STRUC=<TR3000316>,ID=5-116867795-116867897-GTGGTGGAATGTCATCAGTTAAGGCAAGGACCGGCCATTTTCAGTTCTTTT;MOTIFS=GTGGTGGAATGTCATCAGTTAAGGCAAGGACCGGCCATTTTCAGTTCTTTT;STRUC=<TR3000317>	HPRC,HGSVC,1KG-ONT	No	0.797	Yes	NA,NA	NA	NA
chr5:116867795	181622	INS	51	0.8461	0.5638	17	NA	NA	NA	NA	NA	NA	NA	NA	NA	No	ID=5-116867793-116867802-TGG;MOTIFS=TGG;STRUC=<TR3000316>	HGSVC	No	5.665	Yes	NA,NA	NA	NA
chr5:116886377	181624	DEL	59	0.963	0.171	808	NA	NA	NA	NA	NA	NA	NA	NA	NA	No	NA	HPRC,HGSVC,1KG-ONT	Yes	2.418	Yes	NA,NA	NA	NA
chr5:116918638	181625	DEL	84	0.9851	0.0406	977	NA	NA	NA	NA	NA	NA	NA	NA	NA	No	ID=5-116918666-116918751-GTGTGCATACCCCTGTACTAAATGTACATACCCCATACTAAATGTAGGCACCCCTGTATGTACATACCCCTGTACTTTTTGCCAT;MOTIFS=GTGTGCATACCCCTGTACTAAATGTACATACCCCATACTAAATGTAGGCACCCCTGTATGTACATACCCCTGTACTTTTTGCCAT;STRUC=(GTGTGCATACCCCTGTACTAAATGTACATACCCCATACTAAATGTAGGCACCCCTGTATGTACATACCCCTGTACTTTTTGCCAT)n	HPRC,HGSVC,1KG-ONT	Yes	1.839	Yes	NA,NA	NA	NA
chr5:116918647	181626	DEL	83	0.8234	0.6322	19	NA	NA	NA	NA	NA	NA	NA	NA	NA	No	ID=5-116918666-116918751-GTGTGCATACCCCTGTACTAAATGTACATACCCCATACTAAATGTAGGCACCCCTGTATGTACATACCCCTGTACTTTTTGCCAT;MOTIFS=GTGTGCATACCCCTGTACTAAATGTACATACCCCATACTAAATGTAGGCACCCCTGTATGTACATACCCCTGTACTTTTTGCCAT;STRUC=(GTGTGCATACCCCTGTACTAAATGTACATACCCCATACTAAATGTAGGCACCCCTGTATGTACATACCCCTGTACTTTTTGCCAT)n	HPRC,HGSVC,1KG-ONT	Yes	1.256	Yes	NA,NA	NA	NA
chr5:116918666	181627	INS	86	0.8529	0.563	1	NA	NA	NA	NA	NA	NA	NA	NA	NA	No	ID=5-116918666-116918751-GTGTGCATACCCCTGTACTAAATGTACATACCCCATACTAAATGTAGGCACCCCTGTATGTACATACCCCTGTACTTTTTGCCAT;MOTIFS=GTGTGCATACCCCTGTACTAAATGTACATACCCCATACTAAATGTAGGCACCCCTGTATGTACATACCCCTGTACTTTTTGCCAT;STRUC=(GTGTGCATACCCCTGTACTAAATGTACATACCCCATACTAAATGTAGGCACCCCTGTATGTACATACCCCTGTACTTTTTGCCAT)n	NA	No	1.616	No	NA,NA	NA	NA
chr5:116918747	181628	DEL	57	0.8555	0.5318	150	NA	NA	NA	NA	NA	NA	NA	NA	NA	No	ID=5-116918666-116918751-GTGTGCATACCCCTGTACTAAATGTACATACCCCATACTAAATGTAGGCACCCCTGTATGTACATACCCCTGTACTTTTTGCCAT;MOTIFS=GTGTGCATACCCCTGTACTAAATGTACATACCCCATACTAAATGTAGGCACCCCTGTATGTACATACCCCTGTACTTTTTGCCAT;STRUC=(GTGTGCATACCCCTGTACTAAATGTACATACCCCATACTAAATGTAGGCACCCCTGTATGTACATACCCCTGTACTTTTTGCCAT)n	HPRC,HGSVC	No	1.038	Yes	NA,NA	NA	NA
chr5:116931725	181629	INS	332	0.9477	0.2302	16	NA	NA	NA	NA	NA	NA	NA	NA	NA	No	NA	NA	Yes	10.87	Yes	NA,NA	NA	NA
chr5:116935118	181630	INS	335	0.948	0.1952	2	NA	NA	NA	NA	NA	NA	NA	NA	NA	No	NA	NA	Yes	1.616	Yes	NA,NA	NA	NA
chr5:116937608	181631	DEL	81	0.8872	0.4179	186	NA	NA	NA	NA	NA	NA	NA	NA	NA	No	ID=5-116937448-116937460-AAT,5-116937580-116937608-AT,5-116937607-116937639-T;MOTIFS=AAT,T,AT;STRUC=<VC199778>	HPRC,HGSVC,1KG-ONT	Yes	2.439	Yes	NA,NA	NA	NA
chr5:116945930	181633	INS	51	0.8274	0.6147	153	NA	NA	NA	NA	NA	NA	NA	NA	NA	No	NA	HPRC,HGSVC,1KG-ONT	Yes	0.31	Yes	NA,NA	NA	NA
chr5:116945981	181634	DEL	51	0.8179	0.6563	9	NA	NA	NA	NA	NA	NA	NA	NA	NA	No	NA	NA	No	0.991	Yes	NA,NA	NA	NA
chr5:117000389	181635	DEL	53	0.9805	0.068	222	NA	NA	NA	NA	NA	NA	NA	NA	NA	No	NA	HPRC,HGSVC,1KG-ONT	No	2.316	Yes	NA,NA	NA	NA
chr5:117004652	181636	DEL	57	0.8959	0.4086	1	NA	NA	NA	NA	NA	NA	NA	NA	NA	No	ID=5-117004652-117004663-TCT;MOTIFS=TCT;STRUC=<TR3000549>,ID=5-117004664-117004684-TCT;MOTIFS=TCT;STRUC=<TR3000550>,ID=5-117004691-117004702-TCT;MOTIFS=TCT;STRUC=<TR3000551>,ID=5-117004703-117004720-TCT;MOTIFS=TCT;STRUC=<TR3000552>	NA	No	2.363	No	NA,NA	NA	NA
chr5:117024687	181638	DEL	146	0.8942	0.3764	1	NA	NA	NA	NA	NA	NA	NA	NA	NA	No	ID=5-117024697-117024719-ATTATAT,5-117024830-117024840-AT,5-117024914-117024923-AT;MOTIFS=ATTATAT,AT;STRUC=<VC199788>	NA	No	0.003	Yes	NA,NA	NA	NA
chr5:117024832	181639	INS	189	0.7949	0.6994	22	NA	NA	NA	NA	NA	NA	NA	NA	NA	No	ID=5-117024697-117024719-ATTATAT,5-117024830-117024840-AT,5-117024914-117024923-AT;MOTIFS=ATTATAT,AT;STRUC=<VC199788>	HPRC,HGSVC,1KG-ONT	Yes	1.616	Yes	NA,NA	NA	NA
chr5:117024834	181645	INS	137	0.8863	0.4144	38	NA	NA	NA	NA	NA	NA	NA	NA	NA	No	ID=5-117024697-117024719-ATTATAT,5-117024830-117024840-AT,5-117024914-117024923-AT;MOTIFS=ATTATAT,AT;STRUC=<VC199788>,ID=5-117024833-117024854-TATATAT;MOTIFS=TATATAT;STRUC=<TR3000579>	HPRC,HGSVC,1KG-ONT	Yes	1.616	Yes	NA,NA	NA	NA
chr5:117024834	181659	INS	91	0.961	0.1776	34	NA	NA	NA	NA	NA	NA	NA	NA	NA	No	ID=5-117024697-117024719-ATTATAT,5-117024830-117024840-AT,5-117024914-117024923-AT;MOTIFS=ATTATAT,AT;STRUC=<VC199788>,ID=5-117024833-117024854-TATATAT;MOTIFS=TATATAT;STRUC=<TR3000579>	HPRC,HGSVC,1KG-ONT	Yes	1.616	Yes	NA,NA	NA	NA
chr5:117024834	181658	INS	118	0.8874	0.3982	114	NA	NA	NA	NA	NA	NA	NA	NA	NA	No	ID=5-117024697-117024719-ATTATAT,5-117024830-117024840-AT,5-117024914-117024923-AT;MOTIFS=ATTATAT,AT;STRUC=<VC199788>,ID=5-117024833-117024854-TATATAT;MOTIFS=TATATAT;STRUC=<TR3000579>	HPRC,HGSVC,1KG-ONT	Yes	1.616	Yes	NA,NA	NA	NA
chr5:117024834	181657	INS	115	0.8799	0.4855	23	NA	NA	NA	NA	NA	NA	NA	NA	NA	No	ID=5-117024697-117024719-ATTATAT,5-117024830-117024840-AT,5-117024914-117024923-AT;MOTIFS=ATTATAT,AT;STRUC=<VC199788>,ID=5-117024833-117024854-TATATAT;MOTIFS=TATATAT;STRUC=<TR3000579>	HPRC,HGSVC,1KG-ONT	Yes	1.616	Yes	NA,NA	NA	NA
chr5:117024834	181656	INS	166	0.8935	0.3717	1	NA	NA	NA	NA	NA	NA	NA	NA	NA	No	ID=5-117024697-117024719-ATTATAT,5-117024830-117024840-AT,5-117024914-117024923-AT;MOTIFS=ATTATAT,AT;STRUC=<VC199788>,ID=5-117024833-117024854-TATATAT;MOTIFS=TATATAT;STRUC=<TR3000579>	HPRC,HGSVC,1KG-ONT	Yes	1.616	No	NA,NA	NA	NA
chr5:117024834	181655	INS	92	0.9477	0.2201	2	NA	NA	NA	NA	NA	NA	NA	NA	NA	No	ID=5-117024697-117024719-ATTATAT,5-117024830-117024840-AT,5-117024914-117024923-AT;MOTIFS=ATTATAT,AT;STRUC=<VC199788>,ID=5-117024833-117024854-TATATAT;MOTIFS=TATATAT;STRUC=<TR3000579>	HPRC,HGSVC,1KG-ONT	Yes	1.616	No	NA,NA	NA	NA
chr5:117024834	181654	INS	303	0.9868	0.142	2	NA	NA	NA	NA	NA	NA	NA	NA	NA	No	ID=5-117024697-117024719-ATTATAT,5-117024830-117024840-AT,5-117024914-117024923-AT;MOTIFS=ATTATAT,AT;STRUC=<VC199788>,ID=5-117024833-117024854-TATATAT;MOTIFS=TATATAT;STRUC=<TR3000579>	HPRC,HGSVC	Yes	1.616	No	NA,NA	NA	NA
chr5:117024834	181653	INS	283	0.8821	0.451	1	NA	NA	NA	NA	NA	NA	NA	NA	NA	No	ID=5-117024697-117024719-ATTATAT,5-117024830-117024840-AT,5-117024914-117024923-AT;MOTIFS=ATTATAT,AT;STRUC=<VC199788>,ID=5-117024833-117024854-TATATAT;MOTIFS=TATATAT;STRUC=<TR3000579>	HPRC,HGSVC	Yes	1.616	No	NA,NA	NA	NA
chr5:117024834	181652	INS	328	0.9678	0.1559	1	NA	NA	NA	NA	NA	NA	NA	NA	NA	No	ID=5-117024697-117024719-ATTATAT,5-117024830-117024840-AT,5-117024914-117024923-AT;MOTIFS=ATTATAT,AT;STRUC=<VC199788>,ID=5-117024833-117024854-TATATAT;MOTIFS=TATATAT;STRUC=<TR3000579>	HPRC,HGSVC	Yes	1.616	No	NA,NA	NA	NA
chr5:117024834	181651	INS	555	0.8504	0.5497	17	NA	NA	NA	NA	NA	NA	NA	NA	NA	No	ID=5-117024697-117024719-ATTATAT,5-117024830-117024840-AT,5-117024914-117024923-AT;MOTIFS=ATTATAT,AT;STRUC=<VC199788>,ID=5-117024833-117024854-TATATAT;MOTIFS=TATATAT;STRUC=<TR3000579>	HPRC,HGSVC,1KG-ONT	Yes	1.616	Yes	NA,NA	NA	NA
chr5:117024834	181650	INS	421	0.8627	0.5165	20	NA	NA	NA	NA	NA	NA	NA	NA	NA	No	ID=5-117024697-117024719-ATTATAT,5-117024830-117024840-AT,5-117024914-117024923-AT;MOTIFS=ATTATAT,AT;STRUC=<VC199788>,ID=5-117024833-117024854-TATATAT;MOTIFS=TATATAT;STRUC=<TR3000579>	HPRC,HGSVC	Yes	1.616	Yes	NA,NA	NA	NA
chr5:117024834	181648	INS	444	0.823	0.6506	102	NA	NA	NA	NA	NA	NA	NA	NA	NA	No	ID=5-117024697-117024719-ATTATAT,5-117024830-117024840-AT,5-117024914-117024923-AT;MOTIFS=ATTATAT,AT;STRUC=<VC199788>,ID=5-117024833-117024854-TATATAT;MOTIFS=TATATAT;STRUC=<TR3000579>	HPRC,HGSVC	Yes	1.616	Yes	NA,NA	NA	NA
chr5:117024834	181640	INS	66	0.9489	0.2055	55	NA	NA	NA	NA	NA	NA	NA	NA	NA	No	ID=5-117024697-117024719-ATTATAT,5-117024830-117024840-AT,5-117024914-117024923-AT;MOTIFS=ATTATAT,AT;STRUC=<VC199788>,ID=5-117024833-117024854-TATATAT;MOTIFS=TATATAT;STRUC=<TR3000579>	HPRC,HGSVC,1KG-ONT	Yes	1.616	Yes	NA,NA	NA	NA
chr5:117024834	181641	INS	236	0.8942	0.477	3	NA	NA	NA	NA	NA	NA	NA	NA	NA	No	ID=5-117024697-117024719-ATTATAT,5-117024830-117024840-AT,5-117024914-117024923-AT;MOTIFS=ATTATAT,AT;STRUC=<VC199788>,ID=5-117024833-117024854-TATATAT;MOTIFS=TATATAT;STRUC=<TR3000579>	HPRC,HGSVC,1KG-ONT	Yes	1.616	Yes	NA,NA	NA	NA
chr5:117024834	181642	INS	489	0.8939	0.4353	11	NA	NA	NA	NA	NA	NA	NA	NA	NA	No	ID=5-117024697-117024719-ATTATAT,5-117024830-117024840-AT,5-117024914-117024923-AT;MOTIFS=ATTATAT,AT;STRUC=<VC199788>,ID=5-117024833-117024854-TATATAT;MOTIFS=TATATAT;STRUC=<TR3000579>	HPRC,HGSVC	Yes	1.616	Yes	NA,NA	NA	NA
chr5:117024834	181643	INS	328	0.9382	0.2486	1	NA	NA	NA	NA	NA	NA	NA	NA	NA	No	ID=5-117024697-117024719-ATTATAT,5-117024830-117024840-AT,5-117024914-117024923-AT;MOTIFS=ATTATAT,AT;STRUC=<VC199788>,ID=5-117024833-117024854-TATATAT;MOTIFS=TATATAT;STRUC=<TR3000579>	HPRC,HGSVC	Yes	1.616	No	NA,NA	NA	NA
chr5:117024834	181644	INS	72	0.8601	0.5609	1	NA	NA	NA	NA	NA	NA	NA	NA	NA	No	ID=5-117024697-117024719-ATTATAT,5-117024830-117024840-AT,5-117024914-117024923-AT;MOTIFS=ATTATAT,AT;STRUC=<VC199788>,ID=5-117024833-117024854-TATATAT;MOTIFS=TATATAT;STRUC=<TR3000579>	HPRC,HGSVC,1KG-ONT	Yes	1.616	No	NA,NA	NA	NA
chr5:117024834	181646	INS	230	0.821	0.636	6	NA	NA	NA	NA	NA	NA	NA	NA	NA	No	ID=5-117024697-117024719-ATTATAT,5-117024830-117024840-AT,5-117024914-117024923-AT;MOTIFS=ATTATAT,AT;STRUC=<VC199788>,ID=5-117024833-117024854-TATATAT;MOTIFS=TATATAT;STRUC=<TR3000579>	HPRC,HGSVC,1KG-ONT	Yes	1.616	Yes	NA,NA	NA	NA
chr5:117024834	181647	INS	359	0.8166	0.6082	5	NA	NA	NA	NA	NA	NA	NA	NA	NA	No	ID=5-117024697-117024719-ATTATAT,5-117024830-117024840-AT,5-117024914-117024923-AT;MOTIFS=ATTATAT,AT;STRUC=<VC199788>,ID=5-117024833-117024854-TATATAT;MOTIFS=TATATAT;STRUC=<TR3000579>	HPRC,HGSVC	Yes	1.616	Yes	NA,NA	NA	NA
chr5:117024834	181649	INS	387	0.8147	0.6569	46	NA	NA	NA	NA	NA	NA	NA	NA	NA	No	ID=5-117024697-117024719-ATTATAT,5-117024830-117024840-AT,5-117024914-117024923-AT;MOTIFS=ATTATAT,AT;STRUC=<VC199788>,ID=5-117024833-117024854-TATATAT;MOTIFS=TATATAT;STRUC=<TR3000579>	HPRC,HGSVC	Yes	1.616	Yes	NA,NA	NA	NA
chr5:117024839	181660	INS	61	0.846	0.5735	3	NA	NA	NA	NA	NA	NA	NA	NA	NA	No	ID=5-117024697-117024719-ATTATAT,5-117024830-117024840-AT,5-117024914-117024923-AT;MOTIFS=ATTATAT,AT;STRUC=<VC199788>,ID=5-117024833-117024854-TATATAT;MOTIFS=TATATAT;STRUC=<TR3000579>	HPRC,HGSVC	Yes	1.616	No	NA,NA	NA	NA
chr5:117024840	181661	INS	161	0.8181	0.6365	3	NA	NA	NA	NA	NA	NA	NA	NA	NA	No	ID=5-117024697-117024719-ATTATAT,5-117024830-117024840-AT,5-117024914-117024923-AT;MOTIFS=ATTATAT,AT;STRUC=<VC199788>,ID=5-117024833-117024854-TATATAT;MOTIFS=TATATAT;STRUC=<TR3000579>	HPRC,HGSVC,1KG-ONT	Yes	1.616	No	NA,NA	NA	NA
chr5:117024840	181662	INS	98	0.9101	0.3269	5	NA	NA	NA	NA	NA	NA	NA	NA	NA	No	ID=5-117024697-117024719-ATTATAT,5-117024830-117024840-AT,5-117024914-117024923-AT;MOTIFS=ATTATAT,AT;STRUC=<VC199788>,ID=5-117024833-117024854-TATATAT;MOTIFS=TATATAT;STRUC=<TR3000579>	HPRC,HGSVC,1KG-ONT	Yes	1.616	Yes	NA,NA	NA	NA
chr5:117024841	181673	INS	144	0.9641	0.1647	11	NA	NA	NA	NA	NA	NA	NA	NA	NA	No	ID=5-117024697-117024719-ATTATAT,5-117024830-117024840-AT,5-117024914-117024923-AT;MOTIFS=ATTATAT,AT;STRUC=<VC199788>,ID=5-117024833-117024854-TATATAT;MOTIFS=TATATAT;STRUC=<TR3000579>	HPRC,HGSVC,1KG-ONT	Yes	1.616	Yes	NA,NA	NA	NA
chr5:117024841	181674	INS	93	0.8335	0.6467	84	NA	NA	NA	NA	NA	NA	NA	NA	NA	No	ID=5-117024697-117024719-ATTATAT,5-117024830-117024840-AT,5-117024914-117024923-AT;MOTIFS=ATTATAT,AT;STRUC=<VC199788>,ID=5-117024833-117024854-TATATAT;MOTIFS=TATATAT;STRUC=<TR3000579>	HPRC,HGSVC,1KG-ONT	Yes	1.616	Yes	NA,NA	NA	NA
chr5:117024841	181675	INS	133	0.8743	0.4681	37	NA	NA	NA	NA	NA	NA	NA	NA	NA	No	ID=5-117024697-117024719-ATTATAT,5-117024830-117024840-AT,5-117024914-117024923-AT;MOTIFS=ATTATAT,AT;STRUC=<VC199788>,ID=5-117024833-117024854-TATATAT;MOTIFS=TATATAT;STRUC=<TR3000579>	HPRC,HGSVC	Yes	1.616	Yes	NA,NA	NA	NA
chr5:117024841	181676	INS	84	0.8168	0.6671	475	NA	NA	NA	NA	NA	NA	NA	NA	NA	No	ID=5-117024697-117024719-ATTATAT,5-117024830-117024840-AT,5-117024914-117024923-AT;MOTIFS=ATTATAT,AT;STRUC=<VC199788>,ID=5-117024833-117024854-TATATAT;MOTIFS=TATATAT;STRUC=<TR3000579>	HPRC,HGSVC,1KG-ONT	Yes	1.616	Yes	NA,NA	NA	NA
chr5:117024841	181683	INS	156	0.8356	0.5949	4	NA	NA	NA	NA	NA	NA	NA	NA	NA	No	ID=5-117024697-117024719-ATTATAT,5-117024830-117024840-AT,5-117024914-117024923-AT;MOTIFS=ATTATAT,AT;STRUC=<VC199788>,ID=5-117024833-117024854-TATATAT;MOTIFS=TATATAT;STRUC=<TR3000579>	HPRC,HGSVC,1KG-ONT	Yes	1.616	Yes	NA,NA	NA	NA
chr5:117024841	181678	INS	77	0.9054	0.3337	18	NA	NA	NA	NA	NA	NA	NA	NA	NA	No	ID=5-117024697-117024719-ATTATAT,5-117024830-117024840-AT,5-117024914-117024923-AT;MOTIFS=ATTATAT,AT;STRUC=<VC199788>,ID=5-117024833-117024854-TATATAT;MOTIFS=TATATAT;STRUC=<TR3000579>	HPRC,HGSVC,1KG-ONT	Yes	1.616	Yes	NA,NA	NA	NA
chr5:117024841	181679	INS	100	0.9246	0.2913	134	NA	NA	NA	NA	NA	NA	NA	NA	NA	No	ID=5-117024697-117024719-ATTATAT,5-117024830-117024840-AT,5-117024914-117024923-AT;MOTIFS=ATTATAT,AT;STRUC=<VC199788>,ID=5-117024833-117024854-TATATAT;MOTIFS=TATATAT;STRUC=<TR3000579>	HPRC,HGSVC,1KG-ONT	Yes	1.616	Yes	NA,NA	NA	NA
chr5:117024841	181680	INS	193	0.8315	0.6364	94	NA	NA	NA	NA	NA	NA	NA	NA	NA	No	ID=5-117024697-117024719-ATTATAT,5-117024830-117024840-AT,5-117024914-117024923-AT;MOTIFS=ATTATAT,AT;STRUC=<VC199788>,ID=5-117024833-117024854-TATATAT;MOTIFS=TATATAT;STRUC=<TR3000579>	HPRC,HGSVC,1KG-ONT	Yes	1.616	Yes	NA,NA	NA	NA
chr5:117024841	181681	INS	126	0.8122	0.6722	126	NA	NA	NA	NA	NA	NA	NA	NA	NA	No	ID=5-117024697-117024719-ATTATAT,5-117024830-117024840-AT,5-117024914-117024923-AT;MOTIFS=ATTATAT,AT;STRUC=<VC199788>,ID=5-117024833-117024854-TATATAT;MOTIFS=TATATAT;STRUC=<TR3000579>	HPRC,HGSVC,1KG-ONT	Yes	1.616	Yes	NA,NA	NA	NA
chr5:117024841	181682	INS	133	0.8351	0.6738	6	NA	NA	NA	NA	NA	NA	NA	NA	NA	No	ID=5-117024697-117024719-ATTATAT,5-117024830-117024840-AT,5-117024914-117024923-AT;MOTIFS=ATTATAT,AT;STRUC=<VC199788>,ID=5-117024833-117024854-TATATAT;MOTIFS=TATATAT;STRUC=<TR3000579>	HPRC,HGSVC	Yes	1.616	Yes	NA,NA	NA	NA
chr5:117024841	181677	INS	112	0.8826	0.4501	28	NA	NA	NA	NA	NA	NA	NA	NA	NA	No	ID=5-117024697-117024719-ATTATAT,5-117024830-117024840-AT,5-117024914-117024923-AT;MOTIFS=ATTATAT,AT;STRUC=<VC199788>,ID=5-117024833-117024854-TATATAT;MOTIFS=TATATAT;STRUC=<TR3000579>	HPRC,HGSVC,1KG-ONT	Yes	1.616	Yes	NA,NA	NA	NA
chr5:117024841	181671	INS	165	0.9197	0.5028	7	NA	NA	NA	NA	NA	NA	NA	NA	NA	No	ID=5-117024697-117024719-ATTATAT,5-117024830-117024840-AT,5-117024914-117024923-AT;MOTIFS=ATTATAT,AT;STRUC=<VC199788>,ID=5-117024833-117024854-TATATAT;MOTIFS=TATATAT;STRUC=<TR3000579>	HPRC,HGSVC,1KG-ONT	Yes	1.616	Yes	NA,NA	NA	NA
chr5:117024841	181670	INS	70	0.8985	0.3768	4	NA	NA	NA	NA	NA	NA	NA	NA	NA	No	ID=5-117024697-117024719-ATTATAT,5-117024830-117024840-AT,5-117024914-117024923-AT;MOTIFS=ATTATAT,AT;STRUC=<VC199788>,ID=5-117024833-117024854-TATATAT;MOTIFS=TATATAT;STRUC=<TR3000579>	HPRC,HGSVC,1KG-ONT	Yes	1.616	No	NA,NA	NA	NA
chr5:117024841	181669	INS	98	0.8425	0.6063	21	NA	NA	NA	NA	NA	NA	NA	NA	NA	No	ID=5-117024697-117024719-ATTATAT,5-117024830-117024840-AT,5-117024914-117024923-AT;MOTIFS=ATTATAT,AT;STRUC=<VC199788>,ID=5-117024833-117024854-TATATAT;MOTIFS=TATATAT;STRUC=<TR3000579>	HPRC,HGSVC,1KG-ONT	Yes	1.616	Yes	NA,NA	NA	NA
chr5:117024841	181668	INS	155	0.8918	0.3901	3	NA	NA	NA	NA	NA	NA	NA	NA	NA	No	ID=5-117024697-117024719-ATTATAT,5-117024830-117024840-AT,5-117024914-117024923-AT;MOTIFS=ATTATAT,AT;STRUC=<VC199788>,ID=5-117024833-117024854-TATATAT;MOTIFS=TATATAT;STRUC=<TR3000579>	HPRC,HGSVC,1KG-ONT	Yes	1.616	No	NA,NA	NA	NA
chr5:117024841	181667	INS	235	0.871	0.5001	6	NA	NA	NA	NA	NA	NA	NA	NA	NA	No	ID=5-117024697-117024719-ATTATAT,5-117024830-117024840-AT,5-117024914-117024923-AT;MOTIFS=ATTATAT,AT;STRUC=<VC199788>,ID=5-117024833-117024854-TATATAT;MOTIFS=TATATAT;STRUC=<TR3000579>	HPRC,HGSVC,1KG-ONT	Yes	1.616	Yes	NA,NA	NA	NA
chr5:117024841	181666	INS	287	0.8869	0.4176	6	NA	NA	NA	NA	NA	NA	NA	NA	NA	No	ID=5-117024697-117024719-ATTATAT,5-117024830-117024840-AT,5-117024914-117024923-AT;MOTIFS=ATTATAT,AT;STRUC=<VC199788>,ID=5-117024833-117024854-TATATAT;MOTIFS=TATATAT;STRUC=<TR3000579>	HPRC,HGSVC	Yes	1.616	Yes	NA,NA	NA	NA
chr5:117024841	181665	INS	92	0.8386	0.5951	2	NA	NA	NA	NA	NA	NA	NA	NA	NA	No	ID=5-117024697-117024719-ATTATAT,5-117024830-117024840-AT,5-117024914-117024923-AT;MOTIFS=ATTATAT,AT;STRUC=<VC199788>,ID=5-117024833-117024854-TATATAT;MOTIFS=TATATAT;STRUC=<TR3000579>	HPRC,HGSVC,1KG-ONT	Yes	1.616	Yes	NA,NA	NA	NA
chr5:117024841	181664	INS	92	0.8249	0.6099	4	NA	NA	NA	NA	NA	NA	NA	NA	NA	No	ID=5-117024697-117024719-ATTATAT,5-117024830-117024840-AT,5-117024914-117024923-AT;MOTIFS=ATTATAT,AT;STRUC=<VC199788>,ID=5-117024833-117024854-TATATAT;MOTIFS=TATATAT;STRUC=<TR3000579>	HPRC,HGSVC,1KG-ONT	Yes	1.616	Yes	NA,NA	NA	NA
chr5:117024841	181663	INS	200	0.8289	0.6181	5	NA	NA	NA	NA	NA	NA	NA	NA	NA	No	ID=5-117024697-117024719-ATTATAT,5-117024830-117024840-AT,5-117024914-117024923-AT;MOTIFS=ATTATAT,AT;STRUC=<VC199788>,ID=5-117024833-117024854-TATATAT;MOTIFS=TATATAT;STRUC=<TR3000579>	HPRC,HGSVC,1KG-ONT	Yes	1.616	Yes	NA,NA	NA	NA
chr5:117024841	181672	INS	107	0.8418	0.5649	6	NA	NA	NA	NA	NA	NA	NA	NA	NA	No	ID=5-117024697-117024719-ATTATAT,5-117024830-117024840-AT,5-117024914-117024923-AT;MOTIFS=ATTATAT,AT;STRUC=<VC199788>,ID=5-117024833-117024854-TATATAT;MOTIFS=TATATAT;STRUC=<TR3000579>	HPRC,HGSVC,1KG-ONT	Yes	1.616	Yes	NA,NA	NA	NA
chr5:117024843	181684	INS	74	0.8338	0.6131	4	NA	NA	NA	NA	NA	NA	NA	NA	NA	No	ID=5-117024697-117024719-ATTATAT,5-117024830-117024840-AT,5-117024914-117024923-AT;MOTIFS=ATTATAT,AT;STRUC=<VC199788>,ID=5-117024833-117024854-TATATAT;MOTIFS=TATATAT;STRUC=<TR3000579>	HPRC,HGSVC,1KG-ONT	Yes	1.616	Yes	NA,NA	NA	NA
chr5:117024844	181685	INS	95	0.9183	0.3186	3	NA	NA	NA	NA	NA	NA	NA	NA	NA	No	ID=5-117024697-117024719-ATTATAT,5-117024830-117024840-AT,5-117024914-117024923-AT;MOTIFS=ATTATAT,AT;STRUC=<VC199788>,ID=5-117024833-117024854-TATATAT;MOTIFS=TATATAT;STRUC=<TR3000579>	HPRC,HGSVC,1KG-ONT	Yes	1.616	Yes	NA,NA	NA	NA
chr5:117024850	181686	INS	109	0.8257	0.6514	1	NA	NA	NA	NA	NA	NA	NA	NA	NA	No	ID=5-117024697-117024719-ATTATAT,5-117024830-117024840-AT,5-117024914-117024923-AT;MOTIFS=ATTATAT,AT;STRUC=<VC199788>,ID=5-117024833-117024854-TATATAT;MOTIFS=TATATAT;STRUC=<TR3000579>	HPRC,HGSVC,1KG-ONT	Yes	1.616	No	NA,NA	NA	NA
chr5:117024851	181687	INS	71	0.812	0.6821	1	NA	NA	NA	NA	NA	NA	NA	NA	NA	No	ID=5-117024697-117024719-ATTATAT,5-117024830-117024840-AT,5-117024914-117024923-AT;MOTIFS=ATTATAT,AT;STRUC=<VC199788>,ID=5-117024833-117024854-TATATAT;MOTIFS=TATATAT;STRUC=<TR3000579>	HPRC,HGSVC,1KG-ONT	Yes	1.616	No	NA,NA	NA	NA
chr5:117024853	181688	INS	133	0.8438	0.5876	3	NA	NA	NA	NA	NA	NA	NA	NA	NA	No	ID=5-117024697-117024719-ATTATAT,5-117024830-117024840-AT,5-117024914-117024923-AT;MOTIFS=ATTATAT,AT;STRUC=<VC199788>,ID=5-117024833-117024854-TATATAT;MOTIFS=TATATAT;STRUC=<TR3000579>	HPRC,HGSVC	Yes	1.616	Yes	NA,NA	NA	NA
chr5:117024855	181689	INS	678	0.7973	0.6927	8	NA	NA	NA	NA	NA	NA	NA	NA	NA	No	ID=5-117024697-117024719-ATTATAT,5-117024830-117024840-AT,5-117024914-117024923-AT;MOTIFS=ATTATAT,AT;STRUC=<VC199788>	HPRC,HGSVC,1KG-ONT	Yes	1.616	Yes	NA,NA	NA	NA
chr5:117024855	181690	INS	414	0.8716	0.4925	3	NA	NA	NA	NA	NA	NA	NA	NA	NA	No	ID=5-117024697-117024719-ATTATAT,5-117024830-117024840-AT,5-117024914-117024923-AT;MOTIFS=ATTATAT,AT;STRUC=<VC199788>	HPRC,HGSVC	Yes	1.616	No	NA,NA	NA	NA
chr5:117024856	181691	INS	93	0.8729	0.4906	2	NA	NA	NA	NA	NA	NA	NA	NA	NA	No	ID=5-117024697-117024719-ATTATAT,5-117024830-117024840-AT,5-117024914-117024923-AT;MOTIFS=ATTATAT,AT;STRUC=<VC199788>	HPRC,HGSVC,1KG-ONT	Yes	1.616	Yes	NA,NA	NA	NA
chr5:117024870	181692	INS	126	0.8388	0.5754	7	NA	NA	NA	NA	NA	NA	NA	NA	NA	No	ID=5-117024697-117024719-ATTATAT,5-117024830-117024840-AT,5-117024914-117024923-AT;MOTIFS=ATTATAT,AT;STRUC=<VC199788>	HPRC,HGSVC,1KG-ONT	Yes	1.616	Yes	NA,NA	NA	NA
chr5:117024925	181693	INS	187	0.8563	0.5469	1	NA	NA	NA	NA	NA	NA	NA	NA	NA	No	NA	HPRC,HGSVC,1KG-ONT	Yes	1.616	No	NA,NA	NA	NA
chr5:117040166	181695	INS	2520	0.8694	0.5061	1	NA	NA	NA	NA	NA	NA	NA	NA	NA	No	NA	NA	No	1.616	No	NA,NA	NA	NA
chr5:117040166	181697	INS	395	0.8194	0.6788	1	NA	NA	NA	NA	NA	NA	NA	NA	NA	No	NA	NA	No	1.616	No	NA,NA	NA	NA
chr5:117040166	181696	INS	948	0.9114	0.3306	2	NA	NA	NA	NA	NA	NA	NA	NA	NA	No	NA	NA	No	1.616	No	NA,NA	NA	NA
chr5:117040166	181694	INS	1926	0.874	0.4443	2	NA	NA	NA	NA	NA	NA	NA	NA	NA	No	NA	1KG-ONT	No	1.616	No	NA,NA	NA	NA
chr5:117040167	181706	INS	85	0.8326	0.591	3	NA	NA	NA	NA	NA	NA	NA	NA	NA	No	NA	HPRC,1KG-ONT	No	1.616	No	NA,NA	NA	NA
chr5:117040167	181710	INS	295	0.8747	0.4548	5	NA	NA	NA	NA	NA	NA	NA	NA	NA	No	NA	NA	No	1.616	Yes	NA,NA	NA	NA
chr5:117040167	181709	INS	245	0.8659	0.5316	1	NA	NA	NA	NA	NA	NA	NA	NA	NA	No	NA	NA	No	1.616	No	NA,NA	NA	NA
chr5:117040167	181708	INS	200	0.8347	0.6203	1	NA	NA	NA	NA	NA	NA	NA	NA	NA	No	NA	NA	No	1.616	No	NA,NA	NA	NA
chr5:117040167	181707	INS	115	0.8509	0.5777	2	NA	NA	NA	NA	NA	NA	NA	NA	NA	No	NA	NA	No	1.616	No	NA,NA	NA	NA
chr5:117040167	181705	INS	80	0.8403	0.5716	4	NA	NA	NA	NA	NA	NA	NA	NA	NA	No	NA	HPRC,1KG-ONT	No	1.616	Yes	NA,NA	NA	NA
chr5:117040167	181704	INS	75	0.8687	0.4747	7	NA	NA	NA	NA	NA	NA	NA	NA	NA	No	NA	HPRC,1KG-ONT	No	1.616	No	NA,NA	NA	NA
chr5:117040167	181703	INS	70	0.8632	0.4916	3	NA	NA	NA	NA	NA	NA	NA	NA	NA	No	NA	HPRC,1KG-ONT	No	1.616	No	NA,NA	NA	NA
chr5:117040167	181702	INS	65	0.9775	0.1022	6	NA	NA	NA	NA	NA	NA	NA	NA	NA	No	NA	HPRC,1KG-ONT	No	1.616	No	NA,NA	NA	NA
chr5:117040167	181701	INS	60	0.8991	0.389	15	NA	NA	NA	NA	NA	NA	NA	NA	NA	No	NA	HPRC,1KG-ONT	No	1.616	Yes	NA,NA	NA	NA
chr5:117040167	181700	INS	55	0.9228	0.2817	16	NA	NA	NA	NA	NA	NA	NA	NA	NA	No	NA	HPRC,1KG-ONT	No	1.616	Yes	NA,NA	NA	NA
chr5:117040167	181699	INS	109	0.8333	0.6141	2	NA	NA	NA	NA	NA	NA	NA	NA	NA	No	NA	NA	No	1.616	No	NA,NA	NA	NA
chr5:117040167	181698	INS	50	0.8261	0.6323	39	NA	NA	NA	NA	NA	NA	NA	NA	NA	No	NA	HPRC,1KG-ONT	No	1.616	Yes	NA,NA	NA	NA
chr5:117040187	181711	INS	55	0.8579	0.5633	4	NA	NA	NA	NA	NA	NA	NA	NA	NA	No	ID=5-117040167-117040222-TTTAT;MOTIFS=TTTAT;STRUC=<TR3000598>	HPRC,1KG-ONT	No	1.616	No	NA,NA	NA	NA
chr5:117063793	181712	INS	324	0.9858	0.1377	2	NA	NA	NA	NA	NA	NA	NA	NA	NA	No	NA	HPRC,HGSVC,1KG-ONT	No	1.616	Yes	NA,NA	NA	NA
chr5:117092486	181713	DEL	318	0.9922	0.0078	804	NA	NA	NA	NA	NA	NA	NA	NA	NA	No	ID=5-117092496-117092516-T;MOTIFS=T;STRUC=(T)n	HPRC,HGSVC,1KG-ONT	Yes	0.354	Yes	NA,NA	NA	NA
chr5:117138648	181714	DEL	63	0.857	0.5662	1	NA	NA	NA	NA	NA	NA	NA	NA	NA	No	ID=5-117138666-117138676-ATT;MOTIFS=ATT;STRUC=<TR3000722>,ID=5-117138669-117138729-ATTATTACATAATCTCATTATTATGTAATA;MOTIFS=ATTATTACATAATCTCATTATTATGTAATA;STRUC=<TR3000723>	NA	No	10.79	No	NA,NA	NA	NA
chr5:117138669	181715	INS	90	0.7991	0.675	3	NA	NA	NA	NA	NA	NA	NA	NA	NA	No	ID=5-117138666-117138676-ATT;MOTIFS=ATT;STRUC=<TR3000722>	NA	No	6.357	Yes	NA,NA	NA	NA
chr5:117190472	181716	INS	50	0.8331	0.6098	31	NA	NA	NA	NA	NA	NA	NA	NA	NA	No	NA	HPRC	No	1.616	Yes	NA,NA	NA	NA
chr5:117190472	181717	INS	56	0.951	0.2183	1	NA	NA	NA	NA	NA	NA	NA	NA	NA	No	NA	HPRC	No	1.616	No	NA,NA	NA	NA
chr5:117214474	181718	INS	133	0.907	0.3734	829	NA	NA	NA	NA	NA	NA	NA	NA	NA	No	NA	HPRC,HGSVC,1KG-ONT	Yes	1.616	Yes	NA,NA	NA	NA
chr5:117232225	181719	INS	269	0.8559	0.5868	1	NA	NA	NA	NA	NA	NA	NA	NA	NA	No	NA	NA	Yes	1.616	No	NA,NA	NA	NA
chr5:117257235	181720	INS	318	0.9896	0.0763	1	NA	NA	NA	NA	NA	NA	NA	NA	NA	No	NA	HPRC	No	1.616	No	NA,NA	NA	NA
chr5:117281548	181721	INS	325	0.881	0.4317	1	NA	NA	NA	NA	NA	NA	NA	NA	NA	No	NA	1KG-ONT	Yes	1.616	No	NA,NA	NA	NA
chr5:117288354	181722	INS	6066	0.9381	0.3702	1	NA	NA	NA	NA	NA	NA	NA	NA	NA	No	NA	HPRC	No	0.089	No	NA,NA	NA	NA
chr5:117301306	181723	DEL	1278	0.8056	0.6824	2	NA	NA	NA	NA	NA	NA	NA	NA	NA	No	NA	NA	Yes	4.645	No	NA,NA	NA	NA
chr5:117305442	181724	DEL	58	0.7973	0.6961	1	NA	NA	NA	NA	NA	NA	NA	NA	NA	No	NA	NA	No	0.323	No	NA,NA	NA	NA
chr5:117316281	181725	INS	129	0.9777	0.0914	303	NA	NA	NA	NA	NA	NA	NA	NA	NA	No	NA	HPRC,HGSVC,1KG-ONT	Yes	1.616	Yes	NA,NA	NA	NA
chr5:117316373	181727	INS	139	0.8573	0.567	17	NA	NA	NA	NA	NA	NA	NA	NA	NA	No	NA	HPRC,HGSVC,1KG-ONT	Yes	1.616	Yes	NA,NA	NA	NA
chr5:117337063	181728	INS	224	0.8355	0.6142	1	NA	NA	NA	NA	NA	NA	NA	NA	NA	No	NA	NA	No	3.311	No	NA,NA	NA	NA
chr5:117358812	181729	DEL	324	0.9575	0.1723	237	NA	NA	NA	NA	NA	NA	NA	NA	NA	No	ID=5-117358821-117358855-T;MOTIFS=T;STRUC=(T)n	HPRC,HGSVC,1KG-ONT	Yes	0.24	Yes	NA,NA	NA	NA
chr5:117365360	181730	INS	336	0.9364	0.2719	2	NA	NA	NA	NA	NA	NA	NA	NA	NA	No	NA	NA	Yes	1.616	No	NA,NA	NA	NA
chr5:117366770	181731	INS	52	0.8373	0.5762	16	NA	NA	NA	NA	NA	NA	NA	NA	NA	No	ID=5-117366704-117366713-TA,5-117366752-117366784-ATAA;MOTIFS=TA,ATAA;STRUC=<VC199820>,ID=5-117366735-117366783-TA;MOTIFS=TA;STRUC=<TR3001033>	HGSVC	No	1.616	Yes	NA,NA	NA	NA
chr5:117408935	181732	INS	340	0.9849	0.1115	117	NA	NA	NA	NA	NA	NA	NA	NA	NA	No	NA	HPRC,HGSVC,1KG-ONT	Yes	4.472	Yes	NA,NA	NA	NA
chr5:117408935	181733	INS	320	0.9216	0.2875	3	NA	NA	NA	NA	NA	NA	NA	NA	NA	No	NA	HPRC,HGSVC,1KG-ONT	Yes	4.472	Yes	NA,NA	NA	NA
chr5:117427390	181734	INS	303	0.9561	0.1842	153	NA	NA	NA	NA	NA	NA	NA	NA	NA	No	NA	HPRC,HGSVC,1KG-ONT	No	1.616	Yes	NA,NA	NA	NA
chr5:117450700	181735	INS	86	0.7964	0.6932	1	NA	NA	NA	NA	NA	NA	NA	NA	NA	No	NA	HPRC,HGSVC,1KG-ONT	No	1.616	No	NA,NA	NA	NA
chr5:117450819	181739	INS	74	0.8258	0.6388	14	NA	NA	NA	NA	NA	NA	NA	NA	NA	No	ID=5-117450745-117450764-CTTC,5-117450766-117450785-TTTC,5-117450819-117450841-CTTT,5-117450844-117450861-TTTC,5-117450860-117450900-TCTT,5-117450906-117450922-CCTC,5-117450919-117450935-CT,5-117450936-117450947-TC,5-117450944-117450956-TCTT;MOTIFS=TCTT,TC,CTTT,CT,TTTC,CCTC,CTTC;STRUC=<VC199824>	HPRC,HGSVC,1KG-ONT	No	1.616	Yes	NA,NA	NA	NA
chr5:117450819	181741	INS	84	0.878	0.4392	5	NA	NA	NA	NA	NA	NA	NA	NA	NA	No	ID=5-117450745-117450764-CTTC,5-117450766-117450785-TTTC,5-117450819-117450841-CTTT,5-117450844-117450861-TTTC,5-117450860-117450900-TCTT,5-117450906-117450922-CCTC,5-117450919-117450935-CT,5-117450936-117450947-TC,5-117450944-117450956-TCTT;MOTIFS=TCTT,TC,CTTT,CT,TTTC,CCTC,CTTC;STRUC=<VC199824>	HPRC,HGSVC,1KG-ONT	No	1.616	No	NA,NA	NA	NA
chr5:117450819	181740	INS	93	0.8711	0.5584	17	NA	NA	NA	NA	NA	NA	NA	NA	NA	No	ID=5-117450745-117450764-CTTC,5-117450766-117450785-TTTC,5-117450819-117450841-CTTT,5-117450844-117450861-TTTC,5-117450860-117450900-TCTT,5-117450906-117450922-CCTC,5-117450919-117450935-CT,5-117450936-117450947-TC,5-117450944-117450956-TCTT;MOTIFS=TCTT,TC,CTTT,CT,TTTC,CCTC,CTTC;STRUC=<VC199824>	HPRC,HGSVC,1KG-ONT	No	1.616	Yes	NA,NA	NA	NA
chr5:117450819	181738	INS	88	0.8301	0.6244	7	NA	NA	NA	NA	NA	NA	NA	NA	NA	No	ID=5-117450745-117450764-CTTC,5-117450766-117450785-TTTC,5-117450819-117450841-CTTT,5-117450844-117450861-TTTC,5-117450860-117450900-TCTT,5-117450906-117450922-CCTC,5-117450919-117450935-CT,5-117450936-117450947-TC,5-117450944-117450956-TCTT;MOTIFS=TCTT,TC,CTTT,CT,TTTC,CCTC,CTTC;STRUC=<VC199824>	HPRC,HGSVC,1KG-ONT	No	1.616	No	NA,NA	NA	NA
chr5:117450819	181737	INS	88	0.8939	0.3709	18	NA	NA	NA	NA	NA	NA	NA	NA	NA	No	ID=5-117450745-117450764-CTTC,5-117450766-117450785-TTTC,5-117450819-117450841-CTTT,5-117450844-117450861-TTTC,5-117450860-117450900-TCTT,5-117450906-117450922-CCTC,5-117450919-117450935-CT,5-117450936-117450947-TC,5-117450944-117450956-TCTT;MOTIFS=TCTT,TC,CTTT,CT,TTTC,CCTC,CTTC;STRUC=<VC199824>	HPRC,HGSVC,1KG-ONT	No	1.616	Yes	NA,NA	NA	NA
chr5:117450819	181736	INS	79	0.8598	0.5794	6	NA	NA	NA	NA	NA	NA	NA	NA	NA	No	ID=5-117450745-117450764-CTTC,5-117450766-117450785-TTTC,5-117450819-117450841-CTTT,5-117450844-117450861-TTTC,5-117450860-117450900-TCTT,5-117450906-117450922-CCTC,5-117450919-117450935-CT,5-117450936-117450947-TC,5-117450944-117450956-TCTT;MOTIFS=TCTT,TC,CTTT,CT,TTTC,CCTC,CTTC;STRUC=<VC199824>	HPRC,HGSVC,1KG-ONT	No	1.616	Yes	NA,NA	NA	NA
chr5:117450820	181743	INS	56	0.8635	0.4645	62	NA	NA	NA	NA	NA	NA	NA	NA	NA	No	ID=5-117450745-117450764-CTTC,5-117450766-117450785-TTTC,5-117450819-117450841-CTTT,5-117450844-117450861-TTTC,5-117450860-117450900-TCTT,5-117450906-117450922-CCTC,5-117450919-117450935-CT,5-117450936-117450947-TC,5-117450944-117450956-TCTT;MOTIFS=TCTT,TC,CTTT,CT,TTTC,CCTC,CTTC;STRUC=<VC199824>	HPRC,HGSVC,1KG-ONT	No	1.616	Yes	NA,NA	NA	NA
chr5:117450822	181744	INS	74	0.8728	0.4477	46	NA	NA	NA	NA	NA	NA	NA	NA	NA	No	ID=5-117450745-117450764-CTTC,5-117450766-117450785-TTTC,5-117450819-117450841-CTTT,5-117450844-117450861-TTTC,5-117450860-117450900-TCTT,5-117450906-117450922-CCTC,5-117450919-117450935-CT,5-117450936-117450947-TC,5-117450944-117450956-TCTT;MOTIFS=TCTT,TC,CTTT,CT,TTTC,CCTC,CTTC;STRUC=<VC199824>	HPRC,HGSVC,1KG-ONT	No	2.538	Yes	NA,NA	NA	NA
chr5:117450826	181745	INS	51	0.8962	0.384	15	NA	NA	NA	NA	NA	NA	NA	NA	NA	No	ID=5-117450745-117450764-CTTC,5-117450766-117450785-TTTC,5-117450819-117450841-CTTT,5-117450844-117450861-TTTC,5-117450860-117450900-TCTT,5-117450906-117450922-CCTC,5-117450919-117450935-CT,5-117450936-117450947-TC,5-117450944-117450956-TCTT;MOTIFS=TCTT,TC,CTTT,CT,TTTC,CCTC,CTTC;STRUC=<VC199824>	HPRC,HGSVC,1KG-ONT	No	2.538	Yes	NA,NA	NA	NA
chr5:117450834	181746	INS	71	0.8475	0.5298	10	NA	NA	NA	NA	NA	NA	NA	NA	NA	No	ID=5-117450745-117450764-CTTC,5-117450766-117450785-TTTC,5-117450819-117450841-CTTT,5-117450844-117450861-TTTC,5-117450860-117450900-TCTT,5-117450906-117450922-CCTC,5-117450919-117450935-CT,5-117450936-117450947-TC,5-117450944-117450956-TCTT;MOTIFS=TCTT,TC,CTTT,CT,TTTC,CCTC,CTTC;STRUC=<VC199824>	HPRC,HGSVC,1KG-ONT	No	2.254	No	NA,NA	NA	NA
chr5:117450840	181747	INS	80	0.8992	0.36	21	NA	NA	NA	NA	NA	NA	NA	NA	NA	No	ID=5-117450745-117450764-CTTC,5-117450766-117450785-TTTC,5-117450819-117450841-CTTT,5-117450844-117450861-TTTC,5-117450860-117450900-TCTT,5-117450906-117450922-CCTC,5-117450919-117450935-CT,5-117450936-117450947-TC,5-117450944-117450956-TCTT;MOTIFS=TCTT,TC,CTTT,CT,TTTC,CCTC,CTTC;STRUC=<VC199824>	HPRC,HGSVC,1KG-ONT	No	2.254	Yes	NA,NA	NA	NA
chr5:117450840	181748	INS	61	0.8762	0.4641	4	NA	NA	NA	NA	NA	NA	NA	NA	NA	No	ID=5-117450745-117450764-CTTC,5-117450766-117450785-TTTC,5-117450819-117450841-CTTT,5-117450844-117450861-TTTC,5-117450860-117450900-TCTT,5-117450906-117450922-CCTC,5-117450919-117450935-CT,5-117450936-117450947-TC,5-117450944-117450956-TCTT;MOTIFS=TCTT,TC,CTTT,CT,TTTC,CCTC,CTTC;STRUC=<VC199824>	HPRC,HGSVC,1KG-ONT	No	2.254	Yes	NA,NA	NA	NA
chr5:117450844	181749	INS	58	0.8682	0.5347	51	NA	NA	NA	NA	NA	NA	NA	NA	NA	No	ID=5-117450745-117450764-CTTC,5-117450766-117450785-TTTC,5-117450819-117450841-CTTT,5-117450844-117450861-TTTC,5-117450860-117450900-TCTT,5-117450906-117450922-CCTC,5-117450919-117450935-CT,5-117450936-117450947-TC,5-117450944-117450956-TCTT;MOTIFS=TCTT,TC,CTTT,CT,TTTC,CCTC,CTTC;STRUC=<VC199824>	HPRC,HGSVC,1KG-ONT	No	2.254	Yes	NA,NA	NA	NA
chr5:117450849	181750	INS	67	0.8219	0.6576	11	NA	NA	NA	NA	NA	NA	NA	NA	NA	No	ID=5-117450745-117450764-CTTC,5-117450766-117450785-TTTC,5-117450819-117450841-CTTT,5-117450844-117450861-TTTC,5-117450860-117450900-TCTT,5-117450906-117450922-CCTC,5-117450919-117450935-CT,5-117450936-117450947-TC,5-117450944-117450956-TCTT;MOTIFS=TCTT,TC,CTTT,CT,TTTC,CCTC,CTTC;STRUC=<VC199824>	HPRC,HGSVC,1KG-ONT	No	2.538	No	NA,NA	NA	NA
chr5:117450858	181751	INS	54	0.8669	0.4767	14	NA	NA	NA	NA	NA	NA	NA	NA	NA	No	ID=5-117450745-117450764-CTTC,5-117450766-117450785-TTTC,5-117450819-117450841-CTTT,5-117450844-117450861-TTTC,5-117450860-117450900-TCTT,5-117450906-117450922-CCTC,5-117450919-117450935-CT,5-117450936-117450947-TC,5-117450944-117450956-TCTT;MOTIFS=TCTT,TC,CTTT,CT,TTTC,CCTC,CTTC;STRUC=<VC199824>	HPRC,HGSVC,1KG-ONT	No	2.538	No	NA,NA	NA	NA
chr5:117450860	181768	INS	76	0.893	0.3852	53	NA	NA	NA	NA	NA	NA	NA	NA	NA	No	ID=5-117450745-117450764-CTTC,5-117450766-117450785-TTTC,5-117450819-117450841-CTTT,5-117450844-117450861-TTTC,5-117450860-117450900-TCTT,5-117450906-117450922-CCTC,5-117450919-117450935-CT,5-117450936-117450947-TC,5-117450944-117450956-TCTT;MOTIFS=TCTT,TC,CTTT,CT,TTTC,CCTC,CTTC;STRUC=<VC199824>	HPRC,HGSVC,1KG-ONT	No	2.538	Yes	NA,NA	NA	NA
chr5:117450860	181769	INS	76	0.846	0.5666	10	NA	NA	NA	NA	NA	NA	NA	NA	NA	No	ID=5-117450745-117450764-CTTC,5-117450766-117450785-TTTC,5-117450819-117450841-CTTT,5-117450844-117450861-TTTC,5-117450860-117450900-TCTT,5-117450906-117450922-CCTC,5-117450919-117450935-CT,5-117450936-117450947-TC,5-117450944-117450956-TCTT;MOTIFS=TCTT,TC,CTTT,CT,TTTC,CCTC,CTTC;STRUC=<VC199824>	HPRC,HGSVC,1KG-ONT	No	2.538	No	NA,NA	NA	NA
chr5:117450860	181770	INS	92	0.8368	0.6107	13	NA	NA	NA	NA	NA	NA	NA	NA	NA	No	ID=5-117450745-117450764-CTTC,5-117450766-117450785-TTTC,5-117450819-117450841-CTTT,5-117450844-117450861-TTTC,5-117450860-117450900-TCTT,5-117450906-117450922-CCTC,5-117450919-117450935-CT,5-117450936-117450947-TC,5-117450944-117450956-TCTT;MOTIFS=TCTT,TC,CTTT,CT,TTTC,CCTC,CTTC;STRUC=<VC199824>	HPRC,HGSVC,1KG-ONT	No	2.538	Yes	NA,NA	NA	NA
chr5:117450860	181771	INS	104	0.8286	0.6395	4	NA	NA	NA	NA	NA	NA	NA	NA	NA	No	ID=5-117450745-117450764-CTTC,5-117450766-117450785-TTTC,5-117450819-117450841-CTTT,5-117450844-117450861-TTTC,5-117450860-117450900-TCTT,5-117450906-117450922-CCTC,5-117450919-117450935-CT,5-117450936-117450947-TC,5-117450944-117450956-TCTT;MOTIFS=TCTT,TC,CTTT,CT,TTTC,CCTC,CTTC;STRUC=<VC199824>	HPRC,HGSVC	No	2.538	Yes	NA,NA	NA	NA
chr5:117450860	181772	INS	66	0.9006	0.3962	67	NA	NA	NA	NA	NA	NA	NA	NA	NA	No	ID=5-117450745-117450764-CTTC,5-117450766-117450785-TTTC,5-117450819-117450841-CTTT,5-117450844-117450861-TTTC,5-117450860-117450900-TCTT,5-117450906-117450922-CCTC,5-117450919-117450935-CT,5-117450936-117450947-TC,5-117450944-117450956-TCTT;MOTIFS=TCTT,TC,CTTT,CT,TTTC,CCTC,CTTC;STRUC=<VC199824>	HPRC,HGSVC,1KG-ONT	No	2.538	Yes	NA,NA	NA	NA
chr5:117450860	181773	INS	70	0.9064	0.3501	52	NA	NA	NA	NA	NA	NA	NA	NA	NA	No	ID=5-117450745-117450764-CTTC,5-117450766-117450785-TTTC,5-117450819-117450841-CTTT,5-117450844-117450861-TTTC,5-117450860-117450900-TCTT,5-117450906-117450922-CCTC,5-117450919-117450935-CT,5-117450936-117450947-TC,5-117450944-117450956-TCTT;MOTIFS=TCTT,TC,CTTT,CT,TTTC,CCTC,CTTC;STRUC=<VC199824>	HPRC,HGSVC,1KG-ONT	No	2.538	Yes	NA,NA	NA	NA
chr5:117450860	181774	INS	62	0.8932	0.399	88	NA	NA	NA	NA	NA	NA	NA	NA	NA	No	ID=5-117450745-117450764-CTTC,5-117450766-117450785-TTTC,5-117450819-117450841-CTTT,5-117450844-117450861-TTTC,5-117450860-117450900-TCTT,5-117450906-117450922-CCTC,5-117450919-117450935-CT,5-117450936-117450947-TC,5-117450944-117450956-TCTT;MOTIFS=TCTT,TC,CTTT,CT,TTTC,CCTC,CTTC;STRUC=<VC199824>	HPRC,HGSVC,1KG-ONT	No	2.538	Yes	NA,NA	NA	NA
chr5:117450860	181776	INS	54	0.8993	0.3819	49	NA	NA	NA	NA	NA	NA	NA	NA	NA	No	ID=5-117450745-117450764-CTTC,5-117450766-117450785-TTTC,5-117450819-117450841-CTTT,5-117450844-117450861-TTTC,5-117450860-117450900-TCTT,5-117450906-117450922-CCTC,5-117450919-117450935-CT,5-117450936-117450947-TC,5-117450944-117450956-TCTT;MOTIFS=TCTT,TC,CTTT,CT,TTTC,CCTC,CTTC;STRUC=<VC199824>	HPRC,HGSVC,1KG-ONT	No	2.538	Yes	NA,NA	NA	NA
chr5:117450860	181777	INS	58	0.8378	0.5829	8	NA	NA	NA	NA	NA	NA	NA	NA	NA	No	ID=5-117450745-117450764-CTTC,5-117450766-117450785-TTTC,5-117450819-117450841-CTTT,5-117450844-117450861-TTTC,5-117450860-117450900-TCTT,5-117450906-117450922-CCTC,5-117450919-117450935-CT,5-117450936-117450947-TC,5-117450944-117450956-TCTT;MOTIFS=TCTT,TC,CTTT,CT,TTTC,CCTC,CTTC;STRUC=<VC199824>	HPRC,HGSVC,1KG-ONT	No	2.538	Yes	NA,NA	NA	NA
chr5:117450860	181778	INS	85	0.8013	0.6844	42	NA	NA	NA	NA	NA	NA	NA	NA	NA	No	ID=5-117450745-117450764-CTTC,5-117450766-117450785-TTTC,5-117450819-117450841-CTTT,5-117450844-117450861-TTTC,5-117450860-117450900-TCTT,5-117450906-117450922-CCTC,5-117450919-117450935-CT,5-117450936-117450947-TC,5-117450944-117450956-TCTT;MOTIFS=TCTT,TC,CTTT,CT,TTTC,CCTC,CTTC;STRUC=<VC199824>	HPRC,HGSVC,1KG-ONT	No	2.538	Yes	NA,NA	NA	NA
chr5:117450860	181779	INS	50	0.8565	0.5215	127	NA	NA	NA	NA	NA	NA	NA	NA	NA	No	ID=5-117450745-117450764-CTTC,5-117450766-117450785-TTTC,5-117450819-117450841-CTTT,5-117450844-117450861-TTTC,5-117450860-117450900-TCTT,5-117450906-117450922-CCTC,5-117450919-117450935-CT,5-117450936-117450947-TC,5-117450944-117450956-TCTT;MOTIFS=TCTT,TC,CTTT,CT,TTTC,CCTC,CTTC;STRUC=<VC199824>	HPRC,HGSVC,1KG-ONT	No	2.538	Yes	NA,NA	NA	NA
chr5:117450860	181764	INS	68	0.834	0.6145	67	NA	NA	NA	NA	NA	NA	NA	NA	NA	No	ID=5-117450745-117450764-CTTC,5-117450766-117450785-TTTC,5-117450819-117450841-CTTT,5-117450844-117450861-TTTC,5-117450860-117450900-TCTT,5-117450906-117450922-CCTC,5-117450919-117450935-CT,5-117450936-117450947-TC,5-117450944-117450956-TCTT;MOTIFS=TCTT,TC,CTTT,CT,TTTC,CCTC,CTTC;STRUC=<VC199824>	HPRC,HGSVC,1KG-ONT	No	2.538	Yes	NA,NA	NA	NA
chr5:117450860	181763	INS	80	0.8242	0.6215	46	NA	NA	NA	NA	NA	NA	NA	NA	NA	No	ID=5-117450745-117450764-CTTC,5-117450766-117450785-TTTC,5-117450819-117450841-CTTT,5-117450844-117450861-TTTC,5-117450860-117450900-TCTT,5-117450906-117450922-CCTC,5-117450919-117450935-CT,5-117450936-117450947-TC,5-117450944-117450956-TCTT;MOTIFS=TCTT,TC,CTTT,CT,TTTC,CCTC,CTTC;STRUC=<VC199824>	HPRC,HGSVC,1KG-ONT	No	2.538	Yes	NA,NA	NA	NA
chr5:117450860	181762	INS	64	0.882	0.4476	77	NA	NA	NA	NA	NA	NA	NA	NA	NA	No	ID=5-117450745-117450764-CTTC,5-117450766-117450785-TTTC,5-117450819-117450841-CTTT,5-117450844-117450861-TTTC,5-117450860-117450900-TCTT,5-117450906-117450922-CCTC,5-117450919-117450935-CT,5-117450936-117450947-TC,5-117450944-117450956-TCTT;MOTIFS=TCTT,TC,CTTT,CT,TTTC,CCTC,CTTC;STRUC=<VC199824>	HPRC,HGSVC,1KG-ONT	No	2.538	Yes	NA,NA	NA	NA
chr5:117450860	181760	INS	60	0.8617	0.5446	74	NA	NA	NA	NA	NA	NA	NA	NA	NA	No	ID=5-117450745-117450764-CTTC,5-117450766-117450785-TTTC,5-117450819-117450841-CTTT,5-117450844-117450861-TTTC,5-117450860-117450900-TCTT,5-117450906-117450922-CCTC,5-117450919-117450935-CT,5-117450936-117450947-TC,5-117450944-117450956-TCTT;MOTIFS=TCTT,TC,CTTT,CT,TTTC,CCTC,CTTC;STRUC=<VC199824>	HPRC,HGSVC,1KG-ONT	No	2.538	Yes	NA,NA	NA	NA
chr5:117450860	181758	INS	52	0.8351	0.6799	46	NA	NA	NA	NA	NA	NA	NA	NA	NA	No	ID=5-117450745-117450764-CTTC,5-117450766-117450785-TTTC,5-117450819-117450841-CTTT,5-117450844-117450861-TTTC,5-117450860-117450900-TCTT,5-117450906-117450922-CCTC,5-117450919-117450935-CT,5-117450936-117450947-TC,5-117450944-117450956-TCTT;MOTIFS=TCTT,TC,CTTT,CT,TTTC,CCTC,CTTC;STRUC=<VC199824>	HPRC,HGSVC,1KG-ONT	No	2.538	Yes	NA,NA	NA	NA
chr5:117450860	181757	INS	67	0.9278	0.2727	18	NA	NA	NA	NA	NA	NA	NA	NA	NA	No	ID=5-117450745-117450764-CTTC,5-117450766-117450785-TTTC,5-117450819-117450841-CTTT,5-117450844-117450861-TTTC,5-117450860-117450900-TCTT,5-117450906-117450922-CCTC,5-117450919-117450935-CT,5-117450936-117450947-TC,5-117450944-117450956-TCTT;MOTIFS=TCTT,TC,CTTT,CT,TTTC,CCTC,CTTC;STRUC=<VC199824>	HPRC,HGSVC,1KG-ONT	No	2.538	Yes	NA,NA	NA	NA
chr5:117450860	181754	INS	52	0.8989	0.4982	1	NA	NA	NA	NA	NA	NA	NA	NA	NA	No	ID=5-117450745-117450764-CTTC,5-117450766-117450785-TTTC,5-117450819-117450841-CTTT,5-117450844-117450861-TTTC,5-117450860-117450900-TCTT,5-117450906-117450922-CCTC,5-117450919-117450935-CT,5-117450936-117450947-TC,5-117450944-117450956-TCTT;MOTIFS=TCTT,TC,CTTT,CT,TTTC,CCTC,CTTC;STRUC=<VC199824>	HPRC,HGSVC,1KG-ONT	No	2.538	No	NA,NA	NA	NA
chr5:117450860	181753	INS	91	0.8454	0.5721	12	NA	NA	NA	NA	NA	NA	NA	NA	NA	No	ID=5-117450745-117450764-CTTC,5-117450766-117450785-TTTC,5-117450819-117450841-CTTT,5-117450844-117450861-TTTC,5-117450860-117450900-TCTT,5-117450906-117450922-CCTC,5-117450919-117450935-CT,5-117450936-117450947-TC,5-117450944-117450956-TCTT;MOTIFS=TCTT,TC,CTTT,CT,TTTC,CCTC,CTTC;STRUC=<VC199824>	HPRC,HGSVC,1KG-ONT	No	2.538	Yes	NA,NA	NA	NA
chr5:117450860	181752	INS	63	0.9039	0.3502	14	NA	NA	NA	NA	NA	NA	NA	NA	NA	No	ID=5-117450745-117450764-CTTC,5-117450766-117450785-TTTC,5-117450819-117450841-CTTT,5-117450844-117450861-TTTC,5-117450860-117450900-TCTT,5-117450906-117450922-CCTC,5-117450919-117450935-CT,5-117450936-117450947-TC,5-117450944-117450956-TCTT;MOTIFS=TCTT,TC,CTTT,CT,TTTC,CCTC,CTTC;STRUC=<VC199824>	HPRC,HGSVC,1KG-ONT	No	2.538	Yes	NA,NA	NA	NA
chr5:117450860	181767	INS	72	0.9122	0.3398	66	NA	NA	NA	NA	NA	NA	NA	NA	NA	No	ID=5-117450745-117450764-CTTC,5-117450766-117450785-TTTC,5-117450819-117450841-CTTT,5-117450844-117450861-TTTC,5-117450860-117450900-TCTT,5-117450906-117450922-CCTC,5-117450919-117450935-CT,5-117450936-117450947-TC,5-117450944-117450956-TCTT;MOTIFS=TCTT,TC,CTTT,CT,TTTC,CCTC,CTTC;STRUC=<VC199824>	HPRC,HGSVC,1KG-ONT	No	2.538	Yes	NA,NA	NA	NA
chr5:117468874	181780	DEL	3908	0.8226	0.6602	1	NA	NA	NA	NA	NA	NA	NA	NA	NA	No	ID=5-117469038-117469047-TAG;MOTIFS=TAG;STRUC=<TR3001188>,ID=5-117469371-117469380-TG;MOTIFS=TG;STRUC=<TR3001189>,ID=5-117472006-117472015-TCT;MOTIFS=TCT;STRUC=<TR3001190>	NA	Yes	5.784	No	NA,NA	NA	NA
chr5:117500374	181781	DEL	306	0.9869	0.0321	384	NA	NA	NA	NA	NA	NA	NA	NA	NA	No	ID=5-117500379-117500394-T;MOTIFS=T;STRUC=(T)n	HPRC,HGSVC,1KG-ONT	No	1.266	Yes	NA,NA	NA	NA
chr5:117534401	181783	INS	342	0.8793	0.4474	1	NA	NA	NA	NA	NA	NA	NA	NA	NA	No	NA	NA	Yes	6.567	No	NA,NA	NA	NA
chr5:117534401	181782	INS	318	0.9583	0.1785	2	NA	NA	NA	NA	NA	NA	NA	NA	NA	No	NA	NA	Yes	6.567	Yes	NA,NA	NA	NA
chr5:117541601	181784	INS	125	0.8303	0.6656	146	NA	NA	NA	NA	NA	NA	NA	NA	NA	No	ID=5-117541534-117541584-ATATACGTATATACATAATATAGGT,5-117541625-117541641-ATAC,5-117541655-117541777-TATACATGCATATAATATACGTA,5-117541669-117541677-ATATACGT,5-117541721-117541725-GTAT,5-117541832-117541990-TGTATATACATCTACACACATACATATAATATA,5-117542024-117542252-AATATATGTATATACATCTACACACATACATAT,5-117542268-117542354-TACACACATACACATATGTATATACATA,5-117542327-117542480-ACACATACACATATGTATATACATATAT,5-117542437-117542449-ATACAC,5-117542516-117542617-ATATGCATATACATATATACACATACATATAAC,5-117542717-117542727-TA,5-117542749-117542761-ATAC,5-117542720-117542883-ATATATACACATACATATAATATATGTATATAC;MOTIFS=ATATACGT,AATATATGTATATACATCTACACACATACATAT,ATATATACACATACATATAATATATGTATATAC,TA,ATATACGTATATACATAATATAGGT,TACACACATACACATATGTATATACATA,ATATGCATATACATATATACACATACATATAAC,TGTATATACATCTACACACATACATATAATATA,ATACAC,ACACATACACATATGTATATACATATAT,ATAC,TATACATGCATATAATATACGTA,GTAT;STRUC=<VC199834>	HPRC,HGSVC,1KG-ONT	Yes	1.616	Yes	NA,NA	NA	NA
chr5:117541607	181785	INS	92	0.9434	0.2364	96	NA	NA	NA	NA	NA	NA	NA	NA	NA	No	ID=5-117541534-117541584-ATATACGTATATACATAATATAGGT,5-117541625-117541641-ATAC,5-117541655-117541777-TATACATGCATATAATATACGTA,5-117541669-117541677-ATATACGT,5-117541721-117541725-GTAT,5-117541832-117541990-TGTATATACATCTACACACATACATATAATATA,5-117542024-117542252-AATATATGTATATACATCTACACACATACATAT,5-117542268-117542354-TACACACATACACATATGTATATACATA,5-117542327-117542480-ACACATACACATATGTATATACATATAT,5-117542437-117542449-ATACAC,5-117542516-117542617-ATATGCATATACATATATACACATACATATAAC,5-117542717-117542727-TA,5-117542749-117542761-ATAC,5-117542720-117542883-ATATATACACATACATATAATATATGTATATAC;MOTIFS=ATATACGT,AATATATGTATATACATCTACACACATACATAT,ATATATACACATACATATAATATATGTATATAC,TA,ATATACGTATATACATAATATAGGT,TACACACATACACATATGTATATACATA,ATATGCATATACATATATACACATACATATAAC,TGTATATACATCTACACACATACATATAATATA,ATACAC,ACACATACACATATGTATATACATATAT,ATAC,TATACATGCATATAATATACGTA,GTAT;STRUC=<VC199834>	HPRC,HGSVC,1KG-ONT	Yes	1.616	Yes	NA,NA	NA	NA
chr5:117541669	181786	INS	78	0.9173	0.3083	8	NA	NA	NA	NA	NA	NA	NA	NA	NA	No	ID=5-117541534-117541584-ATATACGTATATACATAATATAGGT,5-117541625-117541641-ATAC,5-117541655-117541777-TATACATGCATATAATATACGTA,5-117541669-117541677-ATATACGT,5-117541721-117541725-GTAT,5-117541832-117541990-TGTATATACATCTACACACATACATATAATATA,5-117542024-117542252-AATATATGTATATACATCTACACACATACATAT,5-117542268-117542354-TACACACATACACATATGTATATACATA,5-117542327-117542480-ACACATACACATATGTATATACATATAT,5-117542437-117542449-ATACAC,5-117542516-117542617-ATATGCATATACATATATACACATACATATAAC,5-117542717-117542727-TA,5-117542749-117542761-ATAC,5-117542720-117542883-ATATATACACATACATATAATATATGTATATAC;MOTIFS=ATATACGT,AATATATGTATATACATCTACACACATACATAT,ATATATACACATACATATAATATATGTATATAC,TA,ATATACGTATATACATAATATAGGT,TACACACATACACATATGTATATACATA,ATATGCATATACATATATACACATACATATAAC,TGTATATACATCTACACACATACATATAATATA,ATACAC,ACACATACACATATGTATATACATATAT,ATAC,TATACATGCATATAATATACGTA,GTAT;STRUC=<VC199834>	HPRC,HGSVC,1KG-ONT	Yes	1.616	Yes	NA,NA	NA	NA
chr5:117541669	181787	INS	84	0.8773	0.6406	37	NA	NA	NA	NA	NA	NA	NA	NA	NA	No	ID=5-117541534-117541584-ATATACGTATATACATAATATAGGT,5-117541625-117541641-ATAC,5-117541655-117541777-TATACATGCATATAATATACGTA,5-117541669-117541677-ATATACGT,5-117541721-117541725-GTAT,5-117541832-117541990-TGTATATACATCTACACACATACATATAATATA,5-117542024-117542252-AATATATGTATATACATCTACACACATACATAT,5-117542268-117542354-TACACACATACACATATGTATATACATA,5-117542327-117542480-ACACATACACATATGTATATACATATAT,5-117542437-117542449-ATACAC,5-117542516-117542617-ATATGCATATACATATATACACATACATATAAC,5-117542717-117542727-TA,5-117542749-117542761-ATAC,5-117542720-117542883-ATATATACACATACATATAATATATGTATATAC;MOTIFS=ATATACGT,AATATATGTATATACATCTACACACATACATAT,ATATATACACATACATATAATATATGTATATAC,TA,ATATACGTATATACATAATATAGGT,TACACACATACACATATGTATATACATA,ATATGCATATACATATATACACATACATATAAC,TGTATATACATCTACACACATACATATAATATA,ATACAC,ACACATACACATATGTATATACATATAT,ATAC,TATACATGCATATAATATACGTA,GTAT;STRUC=<VC199834>	HPRC,HGSVC,1KG-ONT	Yes	1.616	Yes	NA,NA	NA	NA
chr5:117541669	181788	INS	110	0.8329	0.6228	20	NA	NA	NA	NA	NA	NA	NA	NA	NA	No	ID=5-117541534-117541584-ATATACGTATATACATAATATAGGT,5-117541625-117541641-ATAC,5-117541655-117541777-TATACATGCATATAATATACGTA,5-117541669-117541677-ATATACGT,5-117541721-117541725-GTAT,5-117541832-117541990-TGTATATACATCTACACACATACATATAATATA,5-117542024-117542252-AATATATGTATATACATCTACACACATACATAT,5-117542268-117542354-TACACACATACACATATGTATATACATA,5-117542327-117542480-ACACATACACATATGTATATACATATAT,5-117542437-117542449-ATACAC,5-117542516-117542617-ATATGCATATACATATATACACATACATATAAC,5-117542717-117542727-TA,5-117542749-117542761-ATAC,5-117542720-117542883-ATATATACACATACATATAATATATGTATATAC;MOTIFS=ATATACGT,AATATATGTATATACATCTACACACATACATAT,ATATATACACATACATATAATATATGTATATAC,TA,ATATACGTATATACATAATATAGGT,TACACACATACACATATGTATATACATA,ATATGCATATACATATATACACATACATATAAC,TGTATATACATCTACACACATACATATAATATA,ATACAC,ACACATACACATATGTATATACATATAT,ATAC,TATACATGCATATAATATACGTA,GTAT;STRUC=<VC199834>	HPRC,HGSVC,1KG-ONT	Yes	1.616	Yes	NA,NA	NA	NA
chr5:117541669	181789	INS	152	0.8003	0.6881	2	NA	NA	NA	NA	NA	NA	NA	NA	NA	No	ID=5-117541534-117541584-ATATACGTATATACATAATATAGGT,5-117541625-117541641-ATAC,5-117541655-117541777-TATACATGCATATAATATACGTA,5-117541669-117541677-ATATACGT,5-117541721-117541725-GTAT,5-117541832-117541990-TGTATATACATCTACACACATACATATAATATA,5-117542024-117542252-AATATATGTATATACATCTACACACATACATAT,5-117542268-117542354-TACACACATACACATATGTATATACATA,5-117542327-117542480-ACACATACACATATGTATATACATATAT,5-117542437-117542449-ATACAC,5-117542516-117542617-ATATGCATATACATATATACACATACATATAAC,5-117542717-117542727-TA,5-117542749-117542761-ATAC,5-117542720-117542883-ATATATACACATACATATAATATATGTATATAC;MOTIFS=ATATACGT,AATATATGTATATACATCTACACACATACATAT,ATATATACACATACATATAATATATGTATATAC,TA,ATATACGTATATACATAATATAGGT,TACACACATACACATATGTATATACATA,ATATGCATATACATATATACACATACATATAAC,TGTATATACATCTACACACATACATATAATATA,ATACAC,ACACATACACATATGTATATACATATAT,ATAC,TATACATGCATATAATATACGTA,GTAT;STRUC=<VC199834>	HPRC,HGSVC,1KG-ONT	Yes	1.616	Yes	NA,NA	NA	NA
chr5:117541669	181790	INS	50	0.9478	0.193	24	NA	NA	NA	NA	NA	NA	NA	NA	NA	No	ID=5-117541534-117541584-ATATACGTATATACATAATATAGGT,5-117541625-117541641-ATAC,5-117541655-117541777-TATACATGCATATAATATACGTA,5-117541669-117541677-ATATACGT,5-117541721-117541725-GTAT,5-117541832-117541990-TGTATATACATCTACACACATACATATAATATA,5-117542024-117542252-AATATATGTATATACATCTACACACATACATAT,5-117542268-117542354-TACACACATACACATATGTATATACATA,5-117542327-117542480-ACACATACACATATGTATATACATATAT,5-117542437-117542449-ATACAC,5-117542516-117542617-ATATGCATATACATATATACACATACATATAAC,5-117542717-117542727-TA,5-117542749-117542761-ATAC,5-117542720-117542883-ATATATACACATACATATAATATATGTATATAC;MOTIFS=ATATACGT,AATATATGTATATACATCTACACACATACATAT,ATATATACACATACATATAATATATGTATATAC,TA,ATATACGTATATACATAATATAGGT,TACACACATACACATATGTATATACATA,ATATGCATATACATATATACACATACATATAAC,TGTATATACATCTACACACATACATATAATATA,ATACAC,ACACATACACATATGTATATACATATAT,ATAC,TATACATGCATATAATATACGTA,GTAT;STRUC=<VC199834>	HPRC,HGSVC,1KG-ONT	Yes	1.616	No	NA,NA	NA	NA
chr5:117541676	181791	INS	92	0.8471	0.5808	9	NA	NA	NA	NA	NA	NA	NA	NA	NA	No	ID=5-117541534-117541584-ATATACGTATATACATAATATAGGT,5-117541625-117541641-ATAC,5-117541655-117541777-TATACATGCATATAATATACGTA,5-117541669-117541677-ATATACGT,5-117541721-117541725-GTAT,5-117541832-117541990-TGTATATACATCTACACACATACATATAATATA,5-117542024-117542252-AATATATGTATATACATCTACACACATACATAT,5-117542268-117542354-TACACACATACACATATGTATATACATA,5-117542327-117542480-ACACATACACATATGTATATACATATAT,5-117542437-117542449-ATACAC,5-117542516-117542617-ATATGCATATACATATATACACATACATATAAC,5-117542717-117542727-TA,5-117542749-117542761-ATAC,5-117542720-117542883-ATATATACACATACATATAATATATGTATATAC;MOTIFS=ATATACGT,AATATATGTATATACATCTACACACATACATAT,ATATATACACATACATATAATATATGTATATAC,TA,ATATACGTATATACATAATATAGGT,TACACACATACACATATGTATATACATA,ATATGCATATACATATATACACATACATATAAC,TGTATATACATCTACACACATACATATAATATA,ATACAC,ACACATACACATATGTATATACATATAT,ATAC,TATACATGCATATAATATACGTA,GTAT;STRUC=<VC199834>	HPRC,HGSVC,1KG-ONT	Yes	1.616	No	NA,NA	NA	NA
chr5:117541679	181792	INS	101	0.9357	0.3915	2	NA	NA	NA	NA	NA	NA	NA	NA	NA	No	ID=5-117541534-117541584-ATATACGTATATACATAATATAGGT,5-117541625-117541641-ATAC,5-117541655-117541777-TATACATGCATATAATATACGTA,5-117541669-117541677-ATATACGT,5-117541721-117541725-GTAT,5-117541832-117541990-TGTATATACATCTACACACATACATATAATATA,5-117542024-117542252-AATATATGTATATACATCTACACACATACATAT,5-117542268-117542354-TACACACATACACATATGTATATACATA,5-117542327-117542480-ACACATACACATATGTATATACATATAT,5-117542437-117542449-ATACAC,5-117542516-117542617-ATATGCATATACATATATACACATACATATAAC,5-117542717-117542727-TA,5-117542749-117542761-ATAC,5-117542720-117542883-ATATATACACATACATATAATATATGTATATAC;MOTIFS=ATATACGT,AATATATGTATATACATCTACACACATACATAT,ATATATACACATACATATAATATATGTATATAC,TA,ATATACGTATATACATAATATAGGT,TACACACATACACATATGTATATACATA,ATATGCATATACATATATACACATACATATAAC,TGTATATACATCTACACACATACATATAATATA,ATACAC,ACACATACACATATGTATATACATATAT,ATAC,TATACATGCATATAATATACGTA,GTAT;STRUC=<VC199834>	HPRC,HGSVC,1KG-ONT	Yes	1.616	No	NA,NA	NA	NA
chr5:117541761	181793	DEL	71	0.8619	0.5042	7	NA	NA	NA	NA	NA	NA	NA	NA	NA	No	ID=5-117541534-117541584-ATATACGTATATACATAATATAGGT,5-117541625-117541641-ATAC,5-117541655-117541777-TATACATGCATATAATATACGTA,5-117541669-117541677-ATATACGT,5-117541721-117541725-GTAT,5-117541832-117541990-TGTATATACATCTACACACATACATATAATATA,5-117542024-117542252-AATATATGTATATACATCTACACACATACATAT,5-117542268-117542354-TACACACATACACATATGTATATACATA,5-117542327-117542480-ACACATACACATATGTATATACATATAT,5-117542437-117542449-ATACAC,5-117542516-117542617-ATATGCATATACATATATACACATACATATAAC,5-117542717-117542727-TA,5-117542749-117542761-ATAC,5-117542720-117542883-ATATATACACATACATATAATATATGTATATAC;MOTIFS=ATATACGT,AATATATGTATATACATCTACACACATACATAT,ATATATACACATACATATAATATATGTATATAC,TA,ATATACGTATATACATAATATAGGT,TACACACATACACATATGTATATACATA,ATATGCATATACATATATACACATACATATAAC,TGTATATACATCTACACACATACATATAATATA,ATACAC,ACACATACACATATGTATATACATATAT,ATAC,TATACATGCATATAATATACGTA,GTAT;STRUC=<VC199834>	HPRC,HGSVC,1KG-ONT	No	1.879	Yes	NA,NA	NA	NA
chr5:117541767	181796	INS	89	0.7998	0.6957	3	NA	NA	NA	NA	NA	NA	NA	NA	NA	No	ID=5-117541534-117541584-ATATACGTATATACATAATATAGGT,5-117541625-117541641-ATAC,5-117541655-117541777-TATACATGCATATAATATACGTA,5-117541669-117541677-ATATACGT,5-117541721-117541725-GTAT,5-117541832-117541990-TGTATATACATCTACACACATACATATAATATA,5-117542024-117542252-AATATATGTATATACATCTACACACATACATAT,5-117542268-117542354-TACACACATACACATATGTATATACATA,5-117542327-117542480-ACACATACACATATGTATATACATATAT,5-117542437-117542449-ATACAC,5-117542516-117542617-ATATGCATATACATATATACACATACATATAAC,5-117542717-117542727-TA,5-117542749-117542761-ATAC,5-117542720-117542883-ATATATACACATACATATAATATATGTATATAC;MOTIFS=ATATACGT,AATATATGTATATACATCTACACACATACATAT,ATATATACACATACATATAATATATGTATATAC,TA,ATATACGTATATACATAATATAGGT,TACACACATACACATATGTATATACATA,ATATGCATATACATATATACACATACATATAAC,TGTATATACATCTACACACATACATATAATATA,ATACAC,ACACATACACATATGTATATACATATAT,ATAC,TATACATGCATATAATATACGTA,GTAT;STRUC=<VC199834>	HPRC,HGSVC,1KG-ONT	Yes	1.616	No	NA,NA	NA	NA
chr5:117541767	181799	INS	84	0.8952	0.377	7	NA	NA	NA	NA	NA	NA	NA	NA	NA	No	ID=5-117541534-117541584-ATATACGTATATACATAATATAGGT,5-117541625-117541641-ATAC,5-117541655-117541777-TATACATGCATATAATATACGTA,5-117541669-117541677-ATATACGT,5-117541721-117541725-GTAT,5-117541832-117541990-TGTATATACATCTACACACATACATATAATATA,5-117542024-117542252-AATATATGTATATACATCTACACACATACATAT,5-117542268-117542354-TACACACATACACATATGTATATACATA,5-117542327-117542480-ACACATACACATATGTATATACATATAT,5-117542437-117542449-ATACAC,5-117542516-117542617-ATATGCATATACATATATACACATACATATAAC,5-117542717-117542727-TA,5-117542749-117542761-ATAC,5-117542720-117542883-ATATATACACATACATATAATATATGTATATAC;MOTIFS=ATATACGT,AATATATGTATATACATCTACACACATACATAT,ATATATACACATACATATAATATATGTATATAC,TA,ATATACGTATATACATAATATAGGT,TACACACATACACATATGTATATACATA,ATATGCATATACATATATACACATACATATAAC,TGTATATACATCTACACACATACATATAATATA,ATACAC,ACACATACACATATGTATATACATATAT,ATAC,TATACATGCATATAATATACGTA,GTAT;STRUC=<VC199834>	HPRC,HGSVC,1KG-ONT	Yes	1.616	Yes	NA,NA	NA	NA
chr5:117541767	181798	INS	287	0.8019	0.6982	13	NA	NA	NA	NA	NA	NA	NA	NA	NA	No	ID=5-117541534-117541584-ATATACGTATATACATAATATAGGT,5-117541625-117541641-ATAC,5-117541655-117541777-TATACATGCATATAATATACGTA,5-117541669-117541677-ATATACGT,5-117541721-117541725-GTAT,5-117541832-117541990-TGTATATACATCTACACACATACATATAATATA,5-117542024-117542252-AATATATGTATATACATCTACACACATACATAT,5-117542268-117542354-TACACACATACACATATGTATATACATA,5-117542327-117542480-ACACATACACATATGTATATACATATAT,5-117542437-117542449-ATACAC,5-117542516-117542617-ATATGCATATACATATATACACATACATATAAC,5-117542717-117542727-TA,5-117542749-117542761-ATAC,5-117542720-117542883-ATATATACACATACATATAATATATGTATATAC;MOTIFS=ATATACGT,AATATATGTATATACATCTACACACATACATAT,ATATATACACATACATATAATATATGTATATAC,TA,ATATACGTATATACATAATATAGGT,TACACACATACACATATGTATATACATA,ATATGCATATACATATATACACATACATATAAC,TGTATATACATCTACACACATACATATAATATA,ATACAC,ACACATACACATATGTATATACATATAT,ATAC,TATACATGCATATAATATACGTA,GTAT;STRUC=<VC199834>	HPRC,HGSVC	Yes	1.616	Yes	NA,NA	NA	NA
chr5:117541767	181797	INS	188	0.8365	0.6229	3	NA	NA	NA	NA	NA	NA	NA	NA	NA	No	ID=5-117541534-117541584-ATATACGTATATACATAATATAGGT,5-117541625-117541641-ATAC,5-117541655-117541777-TATACATGCATATAATATACGTA,5-117541669-117541677-ATATACGT,5-117541721-117541725-GTAT,5-117541832-117541990-TGTATATACATCTACACACATACATATAATATA,5-117542024-117542252-AATATATGTATATACATCTACACACATACATAT,5-117542268-117542354-TACACACATACACATATGTATATACATA,5-117542327-117542480-ACACATACACATATGTATATACATATAT,5-117542437-117542449-ATACAC,5-117542516-117542617-ATATGCATATACATATATACACATACATATAAC,5-117542717-117542727-TA,5-117542749-117542761-ATAC,5-117542720-117542883-ATATATACACATACATATAATATATGTATATAC;MOTIFS=ATATACGT,AATATATGTATATACATCTACACACATACATAT,ATATATACACATACATATAATATATGTATATAC,TA,ATATACGTATATACATAATATAGGT,TACACACATACACATATGTATATACATA,ATATGCATATACATATATACACATACATATAAC,TGTATATACATCTACACACATACATATAATATA,ATACAC,ACACATACACATATGTATATACATATAT,ATAC,TATACATGCATATAATATACGTA,GTAT;STRUC=<VC199834>	HPRC,HGSVC	Yes	1.616	No	NA,NA	NA	NA
chr5:117541767	181795	INS	56	0.905	0.3447	68	NA	NA	NA	NA	NA	NA	NA	NA	NA	No	ID=5-117541534-117541584-ATATACGTATATACATAATATAGGT,5-117541625-117541641-ATAC,5-117541655-117541777-TATACATGCATATAATATACGTA,5-117541669-117541677-ATATACGT,5-117541721-117541725-GTAT,5-117541832-117541990-TGTATATACATCTACACACATACATATAATATA,5-117542024-117542252-AATATATGTATATACATCTACACACATACATAT,5-117542268-117542354-TACACACATACACATATGTATATACATA,5-117542327-117542480-ACACATACACATATGTATATACATATAT,5-117542437-117542449-ATACAC,5-117542516-117542617-ATATGCATATACATATATACACATACATATAAC,5-117542717-117542727-TA,5-117542749-117542761-ATAC,5-117542720-117542883-ATATATACACATACATATAATATATGTATATAC;MOTIFS=ATATACGT,AATATATGTATATACATCTACACACATACATAT,ATATATACACATACATATAATATATGTATATAC,TA,ATATACGTATATACATAATATAGGT,TACACACATACACATATGTATATACATA,ATATGCATATACATATATACACATACATATAAC,TGTATATACATCTACACACATACATATAATATA,ATACAC,ACACATACACATATGTATATACATATAT,ATAC,TATACATGCATATAATATACGTA,GTAT;STRUC=<VC199834>	HPRC,HGSVC,1KG-ONT	Yes	1.616	Yes	NA,NA	NA	NA
chr5:117541767	181794	INS	69	0.8544	0.5735	1	NA	NA	NA	NA	NA	NA	NA	NA	NA	No	ID=5-117541534-117541584-ATATACGTATATACATAATATAGGT,5-117541625-117541641-ATAC,5-117541655-117541777-TATACATGCATATAATATACGTA,5-117541669-117541677-ATATACGT,5-117541721-117541725-GTAT,5-117541832-117541990-TGTATATACATCTACACACATACATATAATATA,5-117542024-117542252-AATATATGTATATACATCTACACACATACATAT,5-117542268-117542354-TACACACATACACATATGTATATACATA,5-117542327-117542480-ACACATACACATATGTATATACATATAT,5-117542437-117542449-ATACAC,5-117542516-117542617-ATATGCATATACATATATACACATACATATAAC,5-117542717-117542727-TA,5-117542749-117542761-ATAC,5-117542720-117542883-ATATATACACATACATATAATATATGTATATAC;MOTIFS=ATATACGT,AATATATGTATATACATCTACACACATACATAT,ATATATACACATACATATAATATATGTATATAC,TA,ATATACGTATATACATAATATAGGT,TACACACATACACATATGTATATACATA,ATATGCATATACATATATACACATACATATAAC,TGTATATACATCTACACACATACATATAATATA,ATACAC,ACACATACACATATGTATATACATATAT,ATAC,TATACATGCATATAATATACGTA,GTAT;STRUC=<VC199834>	HPRC,HGSVC,1KG-ONT	Yes	1.616	Yes	NA,NA	NA	NA
chr5:117541773	181800	DEL	76	0.8405	0.5916	35	NA	NA	NA	NA	NA	NA	NA	NA	NA	No	ID=5-117541534-117541584-ATATACGTATATACATAATATAGGT,5-117541625-117541641-ATAC,5-117541655-117541777-TATACATGCATATAATATACGTA,5-117541669-117541677-ATATACGT,5-117541721-117541725-GTAT,5-117541832-117541990-TGTATATACATCTACACACATACATATAATATA,5-117542024-117542252-AATATATGTATATACATCTACACACATACATAT,5-117542268-117542354-TACACACATACACATATGTATATACATA,5-117542327-117542480-ACACATACACATATGTATATACATATAT,5-117542437-117542449-ATACAC,5-117542516-117542617-ATATGCATATACATATATACACATACATATAAC,5-117542717-117542727-TA,5-117542749-117542761-ATAC,5-117542720-117542883-ATATATACACATACATATAATATATGTATATAC;MOTIFS=ATATACGT,AATATATGTATATACATCTACACACATACATAT,ATATATACACATACATATAATATATGTATATAC,TA,ATATACGTATATACATAATATAGGT,TACACACATACACATATGTATATACATA,ATATGCATATACATATATACACATACATATAAC,TGTATATACATCTACACACATACATATAATATA,ATACAC,ACACATACACATATGTATATACATATAT,ATAC,TATACATGCATATAATATACGTA,GTAT;STRUC=<VC199834>	HPRC,HGSVC,1KG-ONT	No	1.879	Yes	NA,NA	NA	NA
chr5:117541773	181801	DEL	142	0.8326	0.6023	9	NA	NA	NA	NA	NA	NA	NA	NA	NA	No	ID=5-117541534-117541584-ATATACGTATATACATAATATAGGT,5-117541625-117541641-ATAC,5-117541655-117541777-TATACATGCATATAATATACGTA,5-117541669-117541677-ATATACGT,5-117541721-117541725-GTAT,5-117541832-117541990-TGTATATACATCTACACACATACATATAATATA,5-117542024-117542252-AATATATGTATATACATCTACACACATACATAT,5-117542268-117542354-TACACACATACACATATGTATATACATA,5-117542327-117542480-ACACATACACATATGTATATACATATAT,5-117542437-117542449-ATACAC,5-117542516-117542617-ATATGCATATACATATATACACATACATATAAC,5-117542717-117542727-TA,5-117542749-117542761-ATAC,5-117542720-117542883-ATATATACACATACATATAATATATGTATATAC;MOTIFS=ATATACGT,AATATATGTATATACATCTACACACATACATAT,ATATATACACATACATATAATATATGTATATAC,TA,ATATACGTATATACATAATATAGGT,TACACACATACACATATGTATATACATA,ATATGCATATACATATATACACATACATATAAC,TGTATATACATCTACACACATACATATAATATA,ATACAC,ACACATACACATATGTATATACATATAT,ATAC,TATACATGCATATAATATACGTA,GTAT;STRUC=<VC199834>	HPRC,HGSVC	No	0.085	No	NA,NA	NA	NA
chr5:117541773	181802	DEL	208	0.8738	0.4491	12	NA	NA	NA	NA	NA	NA	NA	NA	NA	No	ID=5-117541534-117541584-ATATACGTATATACATAATATAGGT,5-117541625-117541641-ATAC,5-117541655-117541777-TATACATGCATATAATATACGTA,5-117541669-117541677-ATATACGT,5-117541721-117541725-GTAT,5-117541832-117541990-TGTATATACATCTACACACATACATATAATATA,5-117542024-117542252-AATATATGTATATACATCTACACACATACATAT,5-117542268-117542354-TACACACATACACATATGTATATACATA,5-117542327-117542480-ACACATACACATATGTATATACATATAT,5-117542437-117542449-ATACAC,5-117542516-117542617-ATATGCATATACATATATACACATACATATAAC,5-117542717-117542727-TA,5-117542749-117542761-ATAC,5-117542720-117542883-ATATATACACATACATATAATATATGTATATAC;MOTIFS=ATATACGT,AATATATGTATATACATCTACACACATACATAT,ATATATACACATACATATAATATATGTATATAC,TA,ATATACGTATATACATAATATAGGT,TACACACATACACATATGTATATACATA,ATATGCATATACATATATACACATACATATAAC,TGTATATACATCTACACACATACATATAATATA,ATACAC,ACACATACACATATGTATATACATATAT,ATAC,TATACATGCATATAATATACGTA,GTAT;STRUC=<VC199834>	HPRC,HGSVC	No	0.091	Yes	NA,NA	NA	NA
chr5:117541777	181803	INS	254	0.7953	0.6909	7	NA	NA	NA	NA	NA	NA	NA	NA	NA	No	ID=5-117541534-117541584-ATATACGTATATACATAATATAGGT,5-117541625-117541641-ATAC,5-117541655-117541777-TATACATGCATATAATATACGTA,5-117541669-117541677-ATATACGT,5-117541721-117541725-GTAT,5-117541832-117541990-TGTATATACATCTACACACATACATATAATATA,5-117542024-117542252-AATATATGTATATACATCTACACACATACATAT,5-117542268-117542354-TACACACATACACATATGTATATACATA,5-117542327-117542480-ACACATACACATATGTATATACATATAT,5-117542437-117542449-ATACAC,5-117542516-117542617-ATATGCATATACATATATACACATACATATAAC,5-117542717-117542727-TA,5-117542749-117542761-ATAC,5-117542720-117542883-ATATATACACATACATATAATATATGTATATAC;MOTIFS=ATATACGT,AATATATGTATATACATCTACACACATACATAT,ATATATACACATACATATAATATATGTATATAC,TA,ATATACGTATATACATAATATAGGT,TACACACATACACATATGTATATACATA,ATATGCATATACATATATACACATACATATAAC,TGTATATACATCTACACACATACATATAATATA,ATACAC,ACACATACACATATGTATATACATATAT,ATAC,TATACATGCATATAATATACGTA,GTAT;STRUC=<VC199834>	HPRC,HGSVC	Yes	1.616	Yes	NA,NA	NA	NA
chr5:117541807	181804	DEL	109	0.805	0.6807	55	NA	NA	NA	NA	NA	NA	NA	NA	NA	No	ID=5-117541534-117541584-ATATACGTATATACATAATATAGGT,5-117541625-117541641-ATAC,5-117541655-117541777-TATACATGCATATAATATACGTA,5-117541669-117541677-ATATACGT,5-117541721-117541725-GTAT,5-117541832-117541990-TGTATATACATCTACACACATACATATAATATA,5-117542024-117542252-AATATATGTATATACATCTACACACATACATAT,5-117542268-117542354-TACACACATACACATATGTATATACATA,5-117542327-117542480-ACACATACACATATGTATATACATATAT,5-117542437-117542449-ATACAC,5-117542516-117542617-ATATGCATATACATATATACACATACATATAAC,5-117542717-117542727-TA,5-117542749-117542761-ATAC,5-117542720-117542883-ATATATACACATACATATAATATATGTATATAC;MOTIFS=ATATACGT,AATATATGTATATACATCTACACACATACATAT,ATATATACACATACATATAATATATGTATATAC,TA,ATATACGTATATACATAATATAGGT,TACACACATACACATATGTATATACATA,ATATGCATATACATATATACACATACATATAAC,TGTATATACATCTACACACATACATATAATATA,ATACAC,ACACATACACATATGTATATACATATAT,ATAC,TATACATGCATATAATATACGTA,GTAT;STRUC=<VC199834>	HGSVC	No	0.138	Yes	NA,NA	NA	NA
chr5:117541925	181805	INS	66	0.9544	0.4269	4	NA	NA	NA	NA	NA	NA	NA	NA	NA	No	ID=5-117541534-117541584-ATATACGTATATACATAATATAGGT,5-117541625-117541641-ATAC,5-117541655-117541777-TATACATGCATATAATATACGTA,5-117541669-117541677-ATATACGT,5-117541721-117541725-GTAT,5-117541832-117541990-TGTATATACATCTACACACATACATATAATATA,5-117542024-117542252-AATATATGTATATACATCTACACACATACATAT,5-117542268-117542354-TACACACATACACATATGTATATACATA,5-117542327-117542480-ACACATACACATATGTATATACATATAT,5-117542437-117542449-ATACAC,5-117542516-117542617-ATATGCATATACATATATACACATACATATAAC,5-117542717-117542727-TA,5-117542749-117542761-ATAC,5-117542720-117542883-ATATATACACATACATATAATATATGTATATAC;MOTIFS=ATATACGT,AATATATGTATATACATCTACACACATACATAT,ATATATACACATACATATAATATATGTATATAC,TA,ATATACGTATATACATAATATAGGT,TACACACATACACATATGTATATACATA,ATATGCATATACATATATACACATACATATAAC,TGTATATACATCTACACACATACATATAATATA,ATACAC,ACACATACACATATGTATATACATATAT,ATAC,TATACATGCATATAATATACGTA,GTAT;STRUC=<VC199834>	HPRC,HGSVC,1KG-ONT	No	1.616	No	NA,NA	NA	NA
chr5:117542012	181806	INS	118	0.825	0.6405	7	NA	NA	NA	NA	NA	NA	NA	NA	NA	No	ID=5-117541534-117541584-ATATACGTATATACATAATATAGGT,5-117541625-117541641-ATAC,5-117541655-117541777-TATACATGCATATAATATACGTA,5-117541669-117541677-ATATACGT,5-117541721-117541725-GTAT,5-117541832-117541990-TGTATATACATCTACACACATACATATAATATA,5-117542024-117542252-AATATATGTATATACATCTACACACATACATAT,5-117542268-117542354-TACACACATACACATATGTATATACATA,5-117542327-117542480-ACACATACACATATGTATATACATATAT,5-117542437-117542449-ATACAC,5-117542516-117542617-ATATGCATATACATATATACACATACATATAAC,5-117542717-117542727-TA,5-117542749-117542761-ATAC,5-117542720-117542883-ATATATACACATACATATAATATATGTATATAC;MOTIFS=ATATACGT,AATATATGTATATACATCTACACACATACATAT,ATATATACACATACATATAATATATGTATATAC,TA,ATATACGTATATACATAATATAGGT,TACACACATACACATATGTATATACATA,ATATGCATATACATATATACACATACATATAAC,TGTATATACATCTACACACATACATATAATATA,ATACAC,ACACATACACATATGTATATACATATAT,ATAC,TATACATGCATATAATATACGTA,GTAT;STRUC=<VC199834>	HPRC,HGSVC,1KG-ONT	No	1.616	Yes	NA,NA	NA	NA
chr5:117542088	181809	DEL	305	0.8287	0.619	33	NA	NA	NA	NA	NA	NA	NA	NA	NA	No	ID=5-117541534-117541584-ATATACGTATATACATAATATAGGT,5-117541625-117541641-ATAC,5-117541655-117541777-TATACATGCATATAATATACGTA,5-117541669-117541677-ATATACGT,5-117541721-117541725-GTAT,5-117541832-117541990-TGTATATACATCTACACACATACATATAATATA,5-117542024-117542252-AATATATGTATATACATCTACACACATACATAT,5-117542268-117542354-TACACACATACACATATGTATATACATA,5-117542327-117542480-ACACATACACATATGTATATACATATAT,5-117542437-117542449-ATACAC,5-117542516-117542617-ATATGCATATACATATATACACATACATATAAC,5-117542717-117542727-TA,5-117542749-117542761-ATAC,5-117542720-117542883-ATATATACACATACATATAATATATGTATATAC;MOTIFS=ATATACGT,AATATATGTATATACATCTACACACATACATAT,ATATATACACATACATATAATATATGTATATAC,TA,ATATACGTATATACATAATATAGGT,TACACACATACACATATGTATATACATA,ATATGCATATACATATATACACATACATATAAC,TGTATATACATCTACACACATACATATAATATA,ATACAC,ACACATACACATATGTATATACATATAT,ATAC,TATACATGCATATAATATACGTA,GTAT;STRUC=<VC199834>	HGSVC	No	0.096	Yes	NA,NA	NA	NA
chr5:117542088	181810	DEL	333	0.826	0.636	4	NA	NA	NA	NA	NA	NA	NA	NA	NA	No	ID=5-117541534-117541584-ATATACGTATATACATAATATAGGT,5-117541625-117541641-ATAC,5-117541655-117541777-TATACATGCATATAATATACGTA,5-117541669-117541677-ATATACGT,5-117541721-117541725-GTAT,5-117541832-117541990-TGTATATACATCTACACACATACATATAATATA,5-117542024-117542252-AATATATGTATATACATCTACACACATACATAT,5-117542268-117542354-TACACACATACACATATGTATATACATA,5-117542327-117542480-ACACATACACATATGTATATACATATAT,5-117542437-117542449-ATACAC,5-117542516-117542617-ATATGCATATACATATATACACATACATATAAC,5-117542717-117542727-TA,5-117542749-117542761-ATAC,5-117542720-117542883-ATATATACACATACATATAATATATGTATATAC;MOTIFS=ATATACGT,AATATATGTATATACATCTACACACATACATAT,ATATATACACATACATATAATATATGTATATAC,TA,ATATACGTATATACATAATATAGGT,TACACACATACACATATGTATATACATA,ATATGCATATACATATATACACATACATATAAC,TGTATATACATCTACACACATACATATAATATA,ATACAC,ACACATACACATATGTATATACATATAT,ATAC,TATACATGCATATAATATACGTA,GTAT;STRUC=<VC199834>	HGSVC	No	0.076	No	NA,NA	NA	NA
chr5:117542145	181811	INS	243	0.8211	0.6644	5	NA	NA	NA	NA	NA	NA	NA	NA	NA	No	ID=5-117541534-117541584-ATATACGTATATACATAATATAGGT,5-117541625-117541641-ATAC,5-117541655-117541777-TATACATGCATATAATATACGTA,5-117541669-117541677-ATATACGT,5-117541721-117541725-GTAT,5-117541832-117541990-TGTATATACATCTACACACATACATATAATATA,5-117542024-117542252-AATATATGTATATACATCTACACACATACATAT,5-117542268-117542354-TACACACATACACATATGTATATACATA,5-117542327-117542480-ACACATACACATATGTATATACATATAT,5-117542437-117542449-ATACAC,5-117542516-117542617-ATATGCATATACATATATACACATACATATAAC,5-117542717-117542727-TA,5-117542749-117542761-ATAC,5-117542720-117542883-ATATATACACATACATATAATATATGTATATAC;MOTIFS=ATATACGT,AATATATGTATATACATCTACACACATACATAT,ATATATACACATACATATAATATATGTATATAC,TA,ATATACGTATATACATAATATAGGT,TACACACATACACATATGTATATACATA,ATATGCATATACATATATACACATACATATAAC,TGTATATACATCTACACACATACATATAATATA,ATACAC,ACACATACACATATGTATATACATATAT,ATAC,TATACATGCATATAATATACGTA,GTAT;STRUC=<VC199834>	HPRC,HGSVC,1KG-ONT	No	1.616	Yes	NA,NA	NA	NA
chr5:117542187	181812	DEL	94	0.9171	0.3017	9	NA	NA	NA	NA	NA	NA	NA	NA	NA	No	ID=5-117541534-117541584-ATATACGTATATACATAATATAGGT,5-117541625-117541641-ATAC,5-117541655-117541777-TATACATGCATATAATATACGTA,5-117541669-117541677-ATATACGT,5-117541721-117541725-GTAT,5-117541832-117541990-TGTATATACATCTACACACATACATATAATATA,5-117542024-117542252-AATATATGTATATACATCTACACACATACATAT,5-117542268-117542354-TACACACATACACATATGTATATACATA,5-117542327-117542480-ACACATACACATATGTATATACATATAT,5-117542437-117542449-ATACAC,5-117542516-117542617-ATATGCATATACATATATACACATACATATAAC,5-117542717-117542727-TA,5-117542749-117542761-ATAC,5-117542720-117542883-ATATATACACATACATATAATATATGTATATAC;MOTIFS=ATATACGT,AATATATGTATATACATCTACACACATACATAT,ATATATACACATACATATAATATATGTATATAC,TA,ATATACGTATATACATAATATAGGT,TACACACATACACATATGTATATACATA,ATATGCATATACATATATACACATACATATAAC,TGTATATACATCTACACACATACATATAATATA,ATACAC,ACACATACACATATGTATATACATATAT,ATAC,TATACATGCATATAATATACGTA,GTAT;STRUC=<VC199834>	HPRC,HGSVC,1KG-ONT	No	1.643	No	NA,NA	NA	NA
chr5:117542190	181813	INS	51	0.849	0.5672	39	NA	NA	NA	NA	NA	NA	NA	NA	NA	No	ID=5-117541534-117541584-ATATACGTATATACATAATATAGGT,5-117541625-117541641-ATAC,5-117541655-117541777-TATACATGCATATAATATACGTA,5-117541669-117541677-ATATACGT,5-117541721-117541725-GTAT,5-117541832-117541990-TGTATATACATCTACACACATACATATAATATA,5-117542024-117542252-AATATATGTATATACATCTACACACATACATAT,5-117542268-117542354-TACACACATACACATATGTATATACATA,5-117542327-117542480-ACACATACACATATGTATATACATATAT,5-117542437-117542449-ATACAC,5-117542516-117542617-ATATGCATATACATATATACACATACATATAAC,5-117542717-117542727-TA,5-117542749-117542761-ATAC,5-117542720-117542883-ATATATACACATACATATAATATATGTATATAC;MOTIFS=ATATACGT,AATATATGTATATACATCTACACACATACATAT,ATATATACACATACATATAATATATGTATATAC,TA,ATATACGTATATACATAATATAGGT,TACACACATACACATATGTATATACATA,ATATGCATATACATATATACACATACATATAAC,TGTATATACATCTACACACATACATATAATATA,ATACAC,ACACATACACATATGTATATACATATAT,ATAC,TATACATGCATATAATATACGTA,GTAT;STRUC=<VC199834>	HPRC,HGSVC,1KG-ONT	No	0.469	Yes	NA,NA	NA	NA
chr5:117542223	181814	INS	61	0.9539	0.4072	7	NA	NA	NA	NA	NA	NA	NA	NA	NA	No	ID=5-117541534-117541584-ATATACGTATATACATAATATAGGT,5-117541625-117541641-ATAC,5-117541655-117541777-TATACATGCATATAATATACGTA,5-117541669-117541677-ATATACGT,5-117541721-117541725-GTAT,5-117541832-117541990-TGTATATACATCTACACACATACATATAATATA,5-117542024-117542252-AATATATGTATATACATCTACACACATACATAT,5-117542268-117542354-TACACACATACACATATGTATATACATA,5-117542327-117542480-ACACATACACATATGTATATACATATAT,5-117542437-117542449-ATACAC,5-117542516-117542617-ATATGCATATACATATATACACATACATATAAC,5-117542717-117542727-TA,5-117542749-117542761-ATAC,5-117542720-117542883-ATATATACACATACATATAATATATGTATATAC;MOTIFS=ATATACGT,AATATATGTATATACATCTACACACATACATAT,ATATATACACATACATATAATATATGTATATAC,TA,ATATACGTATATACATAATATAGGT,TACACACATACACATATGTATATACATA,ATATGCATATACATATATACACATACATATAAC,TGTATATACATCTACACACATACATATAATATA,ATACAC,ACACATACACATATGTATATACATATAT,ATAC,TATACATGCATATAATATACGTA,GTAT;STRUC=<VC199834>	HPRC,HGSVC,1KG-ONT	No	1.616	Yes	NA,NA	NA	NA
chr5:117542223	181815	INS	94	0.8372	0.6435	6	NA	NA	NA	NA	NA	NA	NA	NA	NA	No	ID=5-117541534-117541584-ATATACGTATATACATAATATAGGT,5-117541625-117541641-ATAC,5-117541655-117541777-TATACATGCATATAATATACGTA,5-117541669-117541677-ATATACGT,5-117541721-117541725-GTAT,5-117541832-117541990-TGTATATACATCTACACACATACATATAATATA,5-117542024-117542252-AATATATGTATATACATCTACACACATACATAT,5-117542268-117542354-TACACACATACACATATGTATATACATA,5-117542327-117542480-ACACATACACATATGTATATACATATAT,5-117542437-117542449-ATACAC,5-117542516-117542617-ATATGCATATACATATATACACATACATATAAC,5-117542717-117542727-TA,5-117542749-117542761-ATAC,5-117542720-117542883-ATATATACACATACATATAATATATGTATATAC;MOTIFS=ATATACGT,AATATATGTATATACATCTACACACATACATAT,ATATATACACATACATATAATATATGTATATAC,TA,ATATACGTATATACATAATATAGGT,TACACACATACACATATGTATATACATA,ATATGCATATACATATATACACATACATATAAC,TGTATATACATCTACACACATACATATAATATA,ATACAC,ACACATACACATATGTATATACATATAT,ATAC,TATACATGCATATAATATACGTA,GTAT;STRUC=<VC199834>	HPRC,HGSVC,1KG-ONT	No	1.616	Yes	NA,NA	NA	NA
chr5:117542223	181816	INS	78	0.8284	0.6021	1	NA	NA	NA	NA	NA	NA	NA	NA	NA	No	ID=5-117541534-117541584-ATATACGTATATACATAATATAGGT,5-117541625-117541641-ATAC,5-117541655-117541777-TATACATGCATATAATATACGTA,5-117541669-117541677-ATATACGT,5-117541721-117541725-GTAT,5-117541832-117541990-TGTATATACATCTACACACATACATATAATATA,5-117542024-117542252-AATATATGTATATACATCTACACACATACATAT,5-117542268-117542354-TACACACATACACATATGTATATACATA,5-117542327-117542480-ACACATACACATATGTATATACATATAT,5-117542437-117542449-ATACAC,5-117542516-117542617-ATATGCATATACATATATACACATACATATAAC,5-117542717-117542727-TA,5-117542749-117542761-ATAC,5-117542720-117542883-ATATATACACATACATATAATATATGTATATAC;MOTIFS=ATATACGT,AATATATGTATATACATCTACACACATACATAT,ATATATACACATACATATAATATATGTATATAC,TA,ATATACGTATATACATAATATAGGT,TACACACATACACATATGTATATACATA,ATATGCATATACATATATACACATACATATAAC,TGTATATACATCTACACACATACATATAATATA,ATACAC,ACACATACACATATGTATATACATATAT,ATAC,TATACATGCATATAATATACGTA,GTAT;STRUC=<VC199834>	HPRC,HGSVC,1KG-ONT	No	1.616	No	NA,NA	NA	NA
chr5:117542225	181817	INS	310	0.8338	0.5963	112	NA	NA	NA	NA	NA	NA	NA	NA	NA	No	ID=5-117541534-117541584-ATATACGTATATACATAATATAGGT,5-117541625-117541641-ATAC,5-117541655-117541777-TATACATGCATATAATATACGTA,5-117541669-117541677-ATATACGT,5-117541721-117541725-GTAT,5-117541832-117541990-TGTATATACATCTACACACATACATATAATATA,5-117542024-117542252-AATATATGTATATACATCTACACACATACATAT,5-117542268-117542354-TACACACATACACATATGTATATACATA,5-117542327-117542480-ACACATACACATATGTATATACATATAT,5-117542437-117542449-ATACAC,5-117542516-117542617-ATATGCATATACATATATACACATACATATAAC,5-117542717-117542727-TA,5-117542749-117542761-ATAC,5-117542720-117542883-ATATATACACATACATATAATATATGTATATAC;MOTIFS=ATATACGT,AATATATGTATATACATCTACACACATACATAT,ATATATACACATACATATAATATATGTATATAC,TA,ATATACGTATATACATAATATAGGT,TACACACATACACATATGTATATACATA,ATATGCATATACATATATACACATACATATAAC,TGTATATACATCTACACACATACATATAATATA,ATACAC,ACACATACACATATGTATATACATATAT,ATAC,TATACATGCATATAATATACGTA,GTAT;STRUC=<VC199834>	HPRC,HGSVC,1KG-ONT	No	1.616	Yes	NA,NA	NA	NA
chr5:117542227	181818	INS	67	0.8562	0.5667	28	NA	NA	NA	NA	NA	NA	NA	NA	NA	No	ID=5-117541534-117541584-ATATACGTATATACATAATATAGGT,5-117541625-117541641-ATAC,5-117541655-117541777-TATACATGCATATAATATACGTA,5-117541669-117541677-ATATACGT,5-117541721-117541725-GTAT,5-117541832-117541990-TGTATATACATCTACACACATACATATAATATA,5-117542024-117542252-AATATATGTATATACATCTACACACATACATAT,5-117542268-117542354-TACACACATACACATATGTATATACATA,5-117542327-117542480-ACACATACACATATGTATATACATATAT,5-117542437-117542449-ATACAC,5-117542516-117542617-ATATGCATATACATATATACACATACATATAAC,5-117542717-117542727-TA,5-117542749-117542761-ATAC,5-117542720-117542883-ATATATACACATACATATAATATATGTATATAC;MOTIFS=ATATACGT,AATATATGTATATACATCTACACACATACATAT,ATATATACACATACATATAATATATGTATATAC,TA,ATATACGTATATACATAATATAGGT,TACACACATACACATATGTATATACATA,ATATGCATATACATATATACACATACATATAAC,TGTATATACATCTACACACATACATATAATATA,ATACAC,ACACATACACATATGTATATACATATAT,ATAC,TATACATGCATATAATATACGTA,GTAT;STRUC=<VC199834>	HPRC,HGSVC,1KG-ONT	No	1.616	Yes	NA,NA	NA	NA
chr5:117542281	181819	INS	112	0.8281	0.6246	1	NA	NA	NA	NA	NA	NA	NA	NA	NA	No	ID=5-117541534-117541584-ATATACGTATATACATAATATAGGT,5-117541625-117541641-ATAC,5-117541655-117541777-TATACATGCATATAATATACGTA,5-117541669-117541677-ATATACGT,5-117541721-117541725-GTAT,5-117541832-117541990-TGTATATACATCTACACACATACATATAATATA,5-117542024-117542252-AATATATGTATATACATCTACACACATACATAT,5-117542268-117542354-TACACACATACACATATGTATATACATA,5-117542327-117542480-ACACATACACATATGTATATACATATAT,5-117542437-117542449-ATACAC,5-117542516-117542617-ATATGCATATACATATATACACATACATATAAC,5-117542717-117542727-TA,5-117542749-117542761-ATAC,5-117542720-117542883-ATATATACACATACATATAATATATGTATATAC;MOTIFS=ATATACGT,AATATATGTATATACATCTACACACATACATAT,ATATATACACATACATATAATATATGTATATAC,TA,ATATACGTATATACATAATATAGGT,TACACACATACACATATGTATATACATA,ATATGCATATACATATATACACATACATATAAC,TGTATATACATCTACACACATACATATAATATA,ATACAC,ACACATACACATATGTATATACATATAT,ATAC,TATACATGCATATAATATACGTA,GTAT;STRUC=<VC199834>	HPRC,HGSVC,1KG-ONT	No	1.616	No	NA,NA	NA	NA
chr5:117542326	181820	DEL	121	0.8508	0.5658	39	NA	NA	NA	NA	NA	NA	NA	NA	NA	No	ID=5-117541534-117541584-ATATACGTATATACATAATATAGGT,5-117541625-117541641-ATAC,5-117541655-117541777-TATACATGCATATAATATACGTA,5-117541669-117541677-ATATACGT,5-117541721-117541725-GTAT,5-117541832-117541990-TGTATATACATCTACACACATACATATAATATA,5-117542024-117542252-AATATATGTATATACATCTACACACATACATAT,5-117542268-117542354-TACACACATACACATATGTATATACATA,5-117542327-117542480-ACACATACACATATGTATATACATATAT,5-117542437-117542449-ATACAC,5-117542516-117542617-ATATGCATATACATATATACACATACATATAAC,5-117542717-117542727-TA,5-117542749-117542761-ATAC,5-117542720-117542883-ATATATACACATACATATAATATATGTATATAC;MOTIFS=ATATACGT,AATATATGTATATACATCTACACACATACATAT,ATATATACACATACATATAATATATGTATATAC,TA,ATATACGTATATACATAATATAGGT,TACACACATACACATATGTATATACATA,ATATGCATATACATATATACACATACATATAAC,TGTATATACATCTACACACATACATATAATATA,ATACAC,ACACATACACATATGTATATACATATAT,ATAC,TATACATGCATATAATATACGTA,GTAT;STRUC=<VC199834>	HPRC,HGSVC	No	0.763	No	NA,NA	NA	NA
chr5:117542391	181821	INS	104	0.8269	0.6154	5	NA	NA	NA	NA	NA	NA	NA	NA	NA	No	ID=5-117541534-117541584-ATATACGTATATACATAATATAGGT,5-117541625-117541641-ATAC,5-117541655-117541777-TATACATGCATATAATATACGTA,5-117541669-117541677-ATATACGT,5-117541721-117541725-GTAT,5-117541832-117541990-TGTATATACATCTACACACATACATATAATATA,5-117542024-117542252-AATATATGTATATACATCTACACACATACATAT,5-117542268-117542354-TACACACATACACATATGTATATACATA,5-117542327-117542480-ACACATACACATATGTATATACATATAT,5-117542437-117542449-ATACAC,5-117542516-117542617-ATATGCATATACATATATACACATACATATAAC,5-117542717-117542727-TA,5-117542749-117542761-ATAC,5-117542720-117542883-ATATATACACATACATATAATATATGTATATAC;MOTIFS=ATATACGT,AATATATGTATATACATCTACACACATACATAT,ATATATACACATACATATAATATATGTATATAC,TA,ATATACGTATATACATAATATAGGT,TACACACATACACATATGTATATACATA,ATATGCATATACATATATACACATACATATAAC,TGTATATACATCTACACACATACATATAATATA,ATACAC,ACACATACACATATGTATATACATATAT,ATAC,TATACATGCATATAATATACGTA,GTAT;STRUC=<VC199834>	HPRC,HGSVC,1KG-ONT	No	1.616	No	NA,NA	NA	NA
chr5:117542419	181822	INS	71	0.883	0.4234	14	NA	NA	NA	NA	NA	NA	NA	NA	NA	No	ID=5-117541534-117541584-ATATACGTATATACATAATATAGGT,5-117541625-117541641-ATAC,5-117541655-117541777-TATACATGCATATAATATACGTA,5-117541669-117541677-ATATACGT,5-117541721-117541725-GTAT,5-117541832-117541990-TGTATATACATCTACACACATACATATAATATA,5-117542024-117542252-AATATATGTATATACATCTACACACATACATAT,5-117542268-117542354-TACACACATACACATATGTATATACATA,5-117542327-117542480-ACACATACACATATGTATATACATATAT,5-117542437-117542449-ATACAC,5-117542516-117542617-ATATGCATATACATATATACACATACATATAAC,5-117542717-117542727-TA,5-117542749-117542761-ATAC,5-117542720-117542883-ATATATACACATACATATAATATATGTATATAC;MOTIFS=ATATACGT,AATATATGTATATACATCTACACACATACATAT,ATATATACACATACATATAATATATGTATATAC,TA,ATATACGTATATACATAATATAGGT,TACACACATACACATATGTATATACATA,ATATGCATATACATATATACACATACATATAAC,TGTATATACATCTACACACATACATATAATATA,ATACAC,ACACATACACATATGTATATACATATAT,ATAC,TATACATGCATATAATATACGTA,GTAT;STRUC=<VC199834>	HPRC,HGSVC,1KG-ONT	No	1.616	Yes	NA,NA	NA	NA
chr5:117542419	181823	INS	335	0.8377	0.6064	53	NA	NA	NA	NA	NA	NA	NA	NA	NA	No	ID=5-117541534-117541584-ATATACGTATATACATAATATAGGT,5-117541625-117541641-ATAC,5-117541655-117541777-TATACATGCATATAATATACGTA,5-117541669-117541677-ATATACGT,5-117541721-117541725-GTAT,5-117541832-117541990-TGTATATACATCTACACACATACATATAATATA,5-117542024-117542252-AATATATGTATATACATCTACACACATACATAT,5-117542268-117542354-TACACACATACACATATGTATATACATA,5-117542327-117542480-ACACATACACATATGTATATACATATAT,5-117542437-117542449-ATACAC,5-117542516-117542617-ATATGCATATACATATATACACATACATATAAC,5-117542717-117542727-TA,5-117542749-117542761-ATAC,5-117542720-117542883-ATATATACACATACATATAATATATGTATATAC;MOTIFS=ATATACGT,AATATATGTATATACATCTACACACATACATAT,ATATATACACATACATATAATATATGTATATAC,TA,ATATACGTATATACATAATATAGGT,TACACACATACACATATGTATATACATA,ATATGCATATACATATATACACATACATATAAC,TGTATATACATCTACACACATACATATAATATA,ATACAC,ACACATACACATATGTATATACATATAT,ATAC,TATACATGCATATAATATACGTA,GTAT;STRUC=<VC199834>	HPRC,HGSVC,1KG-ONT	No	1.616	Yes	NA,NA	NA	NA
chr5:117542447	181824	INS	237	0.8347	0.6524	14	NA	NA	NA	NA	NA	NA	NA	NA	NA	No	ID=5-117541534-117541584-ATATACGTATATACATAATATAGGT,5-117541625-117541641-ATAC,5-117541655-117541777-TATACATGCATATAATATACGTA,5-117541669-117541677-ATATACGT,5-117541721-117541725-GTAT,5-117541832-117541990-TGTATATACATCTACACACATACATATAATATA,5-117542024-117542252-AATATATGTATATACATCTACACACATACATAT,5-117542268-117542354-TACACACATACACATATGTATATACATA,5-117542327-117542480-ACACATACACATATGTATATACATATAT,5-117542437-117542449-ATACAC,5-117542516-117542617-ATATGCATATACATATATACACATACATATAAC,5-117542717-117542727-TA,5-117542749-117542761-ATAC,5-117542720-117542883-ATATATACACATACATATAATATATGTATATAC;MOTIFS=ATATACGT,AATATATGTATATACATCTACACACATACATAT,ATATATACACATACATATAATATATGTATATAC,TA,ATATACGTATATACATAATATAGGT,TACACACATACACATATGTATATACATA,ATATGCATATACATATATACACATACATATAAC,TGTATATACATCTACACACATACATATAATATA,ATACAC,ACACATACACATATGTATATACATATAT,ATAC,TATACATGCATATAATATACGTA,GTAT;STRUC=<VC199834>	HPRC,HGSVC,1KG-ONT	No	1.616	Yes	NA,NA	NA	NA
chr5:117542447	181827	INS	302	0.8627	0.528	36	NA	NA	NA	NA	NA	NA	NA	NA	NA	No	ID=5-117541534-117541584-ATATACGTATATACATAATATAGGT,5-117541625-117541641-ATAC,5-117541655-117541777-TATACATGCATATAATATACGTA,5-117541669-117541677-ATATACGT,5-117541721-117541725-GTAT,5-117541832-117541990-TGTATATACATCTACACACATACATATAATATA,5-117542024-117542252-AATATATGTATATACATCTACACACATACATAT,5-117542268-117542354-TACACACATACACATATGTATATACATA,5-117542327-117542480-ACACATACACATATGTATATACATATAT,5-117542437-117542449-ATACAC,5-117542516-117542617-ATATGCATATACATATATACACATACATATAAC,5-117542717-117542727-TA,5-117542749-117542761-ATAC,5-117542720-117542883-ATATATACACATACATATAATATATGTATATAC;MOTIFS=ATATACGT,AATATATGTATATACATCTACACACATACATAT,ATATATACACATACATATAATATATGTATATAC,TA,ATATACGTATATACATAATATAGGT,TACACACATACACATATGTATATACATA,ATATGCATATACATATATACACATACATATAAC,TGTATATACATCTACACACATACATATAATATA,ATACAC,ACACATACACATATGTATATACATATAT,ATAC,TATACATGCATATAATATACGTA,GTAT;STRUC=<VC199834>	HPRC,HGSVC,1KG-ONT	No	1.616	Yes	NA,NA	NA	NA
chr5:117542447	181826	INS	136	0.8049	0.6927	5	NA	NA	NA	NA	NA	NA	NA	NA	NA	No	ID=5-117541534-117541584-ATATACGTATATACATAATATAGGT,5-117541625-117541641-ATAC,5-117541655-117541777-TATACATGCATATAATATACGTA,5-117541669-117541677-ATATACGT,5-117541721-117541725-GTAT,5-117541832-117541990-TGTATATACATCTACACACATACATATAATATA,5-117542024-117542252-AATATATGTATATACATCTACACACATACATAT,5-117542268-117542354-TACACACATACACATATGTATATACATA,5-117542327-117542480-ACACATACACATATGTATATACATATAT,5-117542437-117542449-ATACAC,5-117542516-117542617-ATATGCATATACATATATACACATACATATAAC,5-117542717-117542727-TA,5-117542749-117542761-ATAC,5-117542720-117542883-ATATATACACATACATATAATATATGTATATAC;MOTIFS=ATATACGT,AATATATGTATATACATCTACACACATACATAT,ATATATACACATACATATAATATATGTATATAC,TA,ATATACGTATATACATAATATAGGT,TACACACATACACATATGTATATACATA,ATATGCATATACATATATACACATACATATAAC,TGTATATACATCTACACACATACATATAATATA,ATACAC,ACACATACACATATGTATATACATATAT,ATAC,TATACATGCATATAATATACGTA,GTAT;STRUC=<VC199834>	HPRC,HGSVC,1KG-ONT	No	1.616	No	NA,NA	NA	NA
chr5:117542447	181825	INS	204	0.8047	0.6898	7	NA	NA	NA	NA	NA	NA	NA	NA	NA	No	ID=5-117541534-117541584-ATATACGTATATACATAATATAGGT,5-117541625-117541641-ATAC,5-117541655-117541777-TATACATGCATATAATATACGTA,5-117541669-117541677-ATATACGT,5-117541721-117541725-GTAT,5-117541832-117541990-TGTATATACATCTACACACATACATATAATATA,5-117542024-117542252-AATATATGTATATACATCTACACACATACATAT,5-117542268-117542354-TACACACATACACATATGTATATACATA,5-117542327-117542480-ACACATACACATATGTATATACATATAT,5-117542437-117542449-ATACAC,5-117542516-117542617-ATATGCATATACATATATACACATACATATAAC,5-117542717-117542727-TA,5-117542749-117542761-ATAC,5-117542720-117542883-ATATATACACATACATATAATATATGTATATAC;MOTIFS=ATATACGT,AATATATGTATATACATCTACACACATACATAT,ATATATACACATACATATAATATATGTATATAC,TA,ATATACGTATATACATAATATAGGT,TACACACATACACATATGTATATACATA,ATATGCATATACATATATACACATACATATAAC,TGTATATACATCTACACACATACATATAATATA,ATACAC,ACACATACACATATGTATATACATATAT,ATAC,TATACATGCATATAATATACGTA,GTAT;STRUC=<VC199834>	HPRC,HGSVC,1KG-ONT	No	1.616	Yes	NA,NA	NA	NA
chr5:117542471	181828	INS	60	0.8495	0.5364	66	NA	NA	NA	NA	NA	NA	NA	NA	NA	No	ID=5-117541534-117541584-ATATACGTATATACATAATATAGGT,5-117541625-117541641-ATAC,5-117541655-117541777-TATACATGCATATAATATACGTA,5-117541669-117541677-ATATACGT,5-117541721-117541725-GTAT,5-117541832-117541990-TGTATATACATCTACACACATACATATAATATA,5-117542024-117542252-AATATATGTATATACATCTACACACATACATAT,5-117542268-117542354-TACACACATACACATATGTATATACATA,5-117542327-117542480-ACACATACACATATGTATATACATATAT,5-117542437-117542449-ATACAC,5-117542516-117542617-ATATGCATATACATATATACACATACATATAAC,5-117542717-117542727-TA,5-117542749-117542761-ATAC,5-117542720-117542883-ATATATACACATACATATAATATATGTATATAC;MOTIFS=ATATACGT,AATATATGTATATACATCTACACACATACATAT,ATATATACACATACATATAATATATGTATATAC,TA,ATATACGTATATACATAATATAGGT,TACACACATACACATATGTATATACATA,ATATGCATATACATATATACACATACATATAAC,TGTATATACATCTACACACATACATATAATATA,ATACAC,ACACATACACATATGTATATACATATAT,ATAC,TATACATGCATATAATATACGTA,GTAT;STRUC=<VC199834>	HPRC,HGSVC,1KG-ONT	No	1.616	Yes	NA,NA	NA	NA
chr5:117542480	181829	INS	61	0.8544	0.5482	24	NA	NA	NA	NA	NA	NA	NA	NA	NA	No	ID=5-117541534-117541584-ATATACGTATATACATAATATAGGT,5-117541625-117541641-ATAC,5-117541655-117541777-TATACATGCATATAATATACGTA,5-117541669-117541677-ATATACGT,5-117541721-117541725-GTAT,5-117541832-117541990-TGTATATACATCTACACACATACATATAATATA,5-117542024-117542252-AATATATGTATATACATCTACACACATACATAT,5-117542268-117542354-TACACACATACACATATGTATATACATA,5-117542327-117542480-ACACATACACATATGTATATACATATAT,5-117542437-117542449-ATACAC,5-117542516-117542617-ATATGCATATACATATATACACATACATATAAC,5-117542717-117542727-TA,5-117542749-117542761-ATAC,5-117542720-117542883-ATATATACACATACATATAATATATGTATATAC;MOTIFS=ATATACGT,AATATATGTATATACATCTACACACATACATAT,ATATATACACATACATATAATATATGTATATAC,TA,ATATACGTATATACATAATATAGGT,TACACACATACACATATGTATATACATA,ATATGCATATACATATATACACATACATATAAC,TGTATATACATCTACACACATACATATAATATA,ATACAC,ACACATACACATATGTATATACATATAT,ATAC,TATACATGCATATAATATACGTA,GTAT;STRUC=<VC199834>	HPRC,HGSVC,1KG-ONT	No	1.616	Yes	NA,NA	NA	NA
chr5:117542480	181830	INS	220	0.8247	0.6275	34	NA	NA	NA	NA	NA	NA	NA	NA	NA	No	ID=5-117541534-117541584-ATATACGTATATACATAATATAGGT,5-117541625-117541641-ATAC,5-117541655-117541777-TATACATGCATATAATATACGTA,5-117541669-117541677-ATATACGT,5-117541721-117541725-GTAT,5-117541832-117541990-TGTATATACATCTACACACATACATATAATATA,5-117542024-117542252-AATATATGTATATACATCTACACACATACATAT,5-117542268-117542354-TACACACATACACATATGTATATACATA,5-117542327-117542480-ACACATACACATATGTATATACATATAT,5-117542437-117542449-ATACAC,5-117542516-117542617-ATATGCATATACATATATACACATACATATAAC,5-117542717-117542727-TA,5-117542749-117542761-ATAC,5-117542720-117542883-ATATATACACATACATATAATATATGTATATAC;MOTIFS=ATATACGT,AATATATGTATATACATCTACACACATACATAT,ATATATACACATACATATAATATATGTATATAC,TA,ATATACGTATATACATAATATAGGT,TACACACATACACATATGTATATACATA,ATATGCATATACATATATACACATACATATAAC,TGTATATACATCTACACACATACATATAATATA,ATACAC,ACACATACACATATGTATATACATATAT,ATAC,TATACATGCATATAATATACGTA,GTAT;STRUC=<VC199834>	HPRC,HGSVC,1KG-ONT	No	1.616	Yes	NA,NA	NA	NA
chr5:117542480	181831	INS	182	0.8072	0.698	3	NA	NA	NA	NA	NA	NA	NA	NA	NA	No	ID=5-117541534-117541584-ATATACGTATATACATAATATAGGT,5-117541625-117541641-ATAC,5-117541655-117541777-TATACATGCATATAATATACGTA,5-117541669-117541677-ATATACGT,5-117541721-117541725-GTAT,5-117541832-117541990-TGTATATACATCTACACACATACATATAATATA,5-117542024-117542252-AATATATGTATATACATCTACACACATACATAT,5-117542268-117542354-TACACACATACACATATGTATATACATA,5-117542327-117542480-ACACATACACATATGTATATACATATAT,5-117542437-117542449-ATACAC,5-117542516-117542617-ATATGCATATACATATATACACATACATATAAC,5-117542717-117542727-TA,5-117542749-117542761-ATAC,5-117542720-117542883-ATATATACACATACATATAATATATGTATATAC;MOTIFS=ATATACGT,AATATATGTATATACATCTACACACATACATAT,ATATATACACATACATATAATATATGTATATAC,TA,ATATACGTATATACATAATATAGGT,TACACACATACACATATGTATATACATA,ATATGCATATACATATATACACATACATATAAC,TGTATATACATCTACACACATACATATAATATA,ATACAC,ACACATACACATATGTATATACATATAT,ATAC,TATACATGCATATAATATACGTA,GTAT;STRUC=<VC199834>	HPRC,HGSVC,1KG-ONT	No	1.616	No	NA,NA	NA	NA
chr5:117542483	181832	INS	122	0.8054	0.684	16	NA	NA	NA	NA	NA	NA	NA	NA	NA	No	ID=5-117541534-117541584-ATATACGTATATACATAATATAGGT,5-117541625-117541641-ATAC,5-117541655-117541777-TATACATGCATATAATATACGTA,5-117541669-117541677-ATATACGT,5-117541721-117541725-GTAT,5-117541832-117541990-TGTATATACATCTACACACATACATATAATATA,5-117542024-117542252-AATATATGTATATACATCTACACACATACATAT,5-117542268-117542354-TACACACATACACATATGTATATACATA,5-117542327-117542480-ACACATACACATATGTATATACATATAT,5-117542437-117542449-ATACAC,5-117542516-117542617-ATATGCATATACATATATACACATACATATAAC,5-117542717-117542727-TA,5-117542749-117542761-ATAC,5-117542720-117542883-ATATATACACATACATATAATATATGTATATAC;MOTIFS=ATATACGT,AATATATGTATATACATCTACACACATACATAT,ATATATACACATACATATAATATATGTATATAC,TA,ATATACGTATATACATAATATAGGT,TACACACATACACATATGTATATACATA,ATATGCATATACATATATACACATACATATAAC,TGTATATACATCTACACACATACATATAATATA,ATACAC,ACACATACACATATGTATATACATATAT,ATAC,TATACATGCATATAATATACGTA,GTAT;STRUC=<VC199834>	HPRC,HGSVC,1KG-ONT	No	1.616	Yes	NA,NA	NA	NA
chr5:117542483	181833	INS	193	0.864	0.5001	25	NA	NA	NA	NA	NA	NA	NA	NA	NA	No	ID=5-117541534-117541584-ATATACGTATATACATAATATAGGT,5-117541625-117541641-ATAC,5-117541655-117541777-TATACATGCATATAATATACGTA,5-117541669-117541677-ATATACGT,5-117541721-117541725-GTAT,5-117541832-117541990-TGTATATACATCTACACACATACATATAATATA,5-117542024-117542252-AATATATGTATATACATCTACACACATACATAT,5-117542268-117542354-TACACACATACACATATGTATATACATA,5-117542327-117542480-ACACATACACATATGTATATACATATAT,5-117542437-117542449-ATACAC,5-117542516-117542617-ATATGCATATACATATATACACATACATATAAC,5-117542717-117542727-TA,5-117542749-117542761-ATAC,5-117542720-117542883-ATATATACACATACATATAATATATGTATATAC;MOTIFS=ATATACGT,AATATATGTATATACATCTACACACATACATAT,ATATATACACATACATATAATATATGTATATAC,TA,ATATACGTATATACATAATATAGGT,TACACACATACACATATGTATATACATA,ATATGCATATACATATATACACATACATATAAC,TGTATATACATCTACACACATACATATAATATA,ATACAC,ACACATACACATATGTATATACATATAT,ATAC,TATACATGCATATAATATACGTA,GTAT;STRUC=<VC199834>	HPRC,HGSVC,1KG-ONT	No	1.616	Yes	NA,NA	NA	NA
chr5:117542516	181834	INS	66	0.8943	0.3835	140	NA	NA	NA	NA	NA	NA	NA	NA	NA	No	ID=5-117541534-117541584-ATATACGTATATACATAATATAGGT,5-117541625-117541641-ATAC,5-117541655-117541777-TATACATGCATATAATATACGTA,5-117541669-117541677-ATATACGT,5-117541721-117541725-GTAT,5-117541832-117541990-TGTATATACATCTACACACATACATATAATATA,5-117542024-117542252-AATATATGTATATACATCTACACACATACATAT,5-117542268-117542354-TACACACATACACATATGTATATACATA,5-117542327-117542480-ACACATACACATATGTATATACATATAT,5-117542437-117542449-ATACAC,5-117542516-117542617-ATATGCATATACATATATACACATACATATAAC,5-117542717-117542727-TA,5-117542749-117542761-ATAC,5-117542720-117542883-ATATATACACATACATATAATATATGTATATAC;MOTIFS=ATATACGT,AATATATGTATATACATCTACACACATACATAT,ATATATACACATACATATAATATATGTATATAC,TA,ATATACGTATATACATAATATAGGT,TACACACATACACATATGTATATACATA,ATATGCATATACATATATACACATACATATAAC,TGTATATACATCTACACACATACATATAATATA,ATACAC,ACACATACACATATGTATATACATATAT,ATAC,TATACATGCATATAATATACGTA,GTAT;STRUC=<VC199834>	HPRC,HGSVC,1KG-ONT	No	1.616	Yes	NA,NA	NA	NA
chr5:117542518	181835	DEL	97	0.8786	0.4244	91	NA	NA	NA	NA	NA	NA	NA	NA	NA	No	ID=5-117541534-117541584-ATATACGTATATACATAATATAGGT,5-117541625-117541641-ATAC,5-117541655-117541777-TATACATGCATATAATATACGTA,5-117541669-117541677-ATATACGT,5-117541721-117541725-GTAT,5-117541832-117541990-TGTATATACATCTACACACATACATATAATATA,5-117542024-117542252-AATATATGTATATACATCTACACACATACATAT,5-117542268-117542354-TACACACATACACATATGTATATACATA,5-117542327-117542480-ACACATACACATATGTATATACATATAT,5-117542437-117542449-ATACAC,5-117542516-117542617-ATATGCATATACATATATACACATACATATAAC,5-117542717-117542727-TA,5-117542749-117542761-ATAC,5-117542720-117542883-ATATATACACATACATATAATATATGTATATAC;MOTIFS=ATATACGT,AATATATGTATATACATCTACACACATACATAT,ATATATACACATACATATAATATATGTATATAC,TA,ATATACGTATATACATAATATAGGT,TACACACATACACATATGTATATACATA,ATATGCATATACATATATACACATACATATAAC,TGTATATACATCTACACACATACATATAATATA,ATACAC,ACACATACACATATGTATATACATATAT,ATAC,TATACATGCATATAATATACGTA,GTAT;STRUC=<VC199834>	HPRC,HGSVC	Yes	0.082	Yes	NA,NA	NA	NA
chr5:117542600	181836	DEL	128	0.8702	0.4508	3	NA	NA	NA	NA	NA	NA	NA	NA	NA	No	ID=5-117541534-117541584-ATATACGTATATACATAATATAGGT,5-117541625-117541641-ATAC,5-117541655-117541777-TATACATGCATATAATATACGTA,5-117541669-117541677-ATATACGT,5-117541721-117541725-GTAT,5-117541832-117541990-TGTATATACATCTACACACATACATATAATATA,5-117542024-117542252-AATATATGTATATACATCTACACACATACATAT,5-117542268-117542354-TACACACATACACATATGTATATACATA,5-117542327-117542480-ACACATACACATATGTATATACATATAT,5-117542437-117542449-ATACAC,5-117542516-117542617-ATATGCATATACATATATACACATACATATAAC,5-117542717-117542727-TA,5-117542749-117542761-ATAC,5-117542720-117542883-ATATATACACATACATATAATATATGTATATAC;MOTIFS=ATATACGT,AATATATGTATATACATCTACACACATACATAT,ATATATACACATACATATAATATATGTATATAC,TA,ATATACGTATATACATAATATAGGT,TACACACATACACATATGTATATACATA,ATATGCATATACATATATACACATACATATAAC,TGTATATACATCTACACACATACATATAATATA,ATACAC,ACACATACACATATGTATATACATATAT,ATAC,TATACATGCATATAATATACGTA,GTAT;STRUC=<VC199834>	HPRC,HGSVC	No	0.058	Yes	NA,NA	NA	NA
chr5:117542615	181839	INS	165	0.8641	0.5207	43	NA	NA	NA	NA	NA	NA	NA	NA	NA	No	ID=5-117541534-117541584-ATATACGTATATACATAATATAGGT,5-117541625-117541641-ATAC,5-117541655-117541777-TATACATGCATATAATATACGTA,5-117541669-117541677-ATATACGT,5-117541721-117541725-GTAT,5-117541832-117541990-TGTATATACATCTACACACATACATATAATATA,5-117542024-117542252-AATATATGTATATACATCTACACACATACATAT,5-117542268-117542354-TACACACATACACATATGTATATACATA,5-117542327-117542480-ACACATACACATATGTATATACATATAT,5-117542437-117542449-ATACAC,5-117542516-117542617-ATATGCATATACATATATACACATACATATAAC,5-117542717-117542727-TA,5-117542749-117542761-ATAC,5-117542720-117542883-ATATATACACATACATATAATATATGTATATAC;MOTIFS=ATATACGT,AATATATGTATATACATCTACACACATACATAT,ATATATACACATACATATAATATATGTATATAC,TA,ATATACGTATATACATAATATAGGT,TACACACATACACATATGTATATACATA,ATATGCATATACATATATACACATACATATAAC,TGTATATACATCTACACACATACATATAATATA,ATACAC,ACACATACACATATGTATATACATATAT,ATAC,TATACATGCATATAATATACGTA,GTAT;STRUC=<VC199834>	HPRC,HGSVC,1KG-ONT	No	1.616	Yes	NA,NA	NA	NA
chr5:117542615	181838	INS	99	0.8475	0.5799	56	NA	NA	NA	NA	NA	NA	NA	NA	NA	No	ID=5-117541534-117541584-ATATACGTATATACATAATATAGGT,5-117541625-117541641-ATAC,5-117541655-117541777-TATACATGCATATAATATACGTA,5-117541669-117541677-ATATACGT,5-117541721-117541725-GTAT,5-117541832-117541990-TGTATATACATCTACACACATACATATAATATA,5-117542024-117542252-AATATATGTATATACATCTACACACATACATAT,5-117542268-117542354-TACACACATACACATATGTATATACATA,5-117542327-117542480-ACACATACACATATGTATATACATATAT,5-117542437-117542449-ATACAC,5-117542516-117542617-ATATGCATATACATATATACACATACATATAAC,5-117542717-117542727-TA,5-117542749-117542761-ATAC,5-117542720-117542883-ATATATACACATACATATAATATATGTATATAC;MOTIFS=ATATACGT,AATATATGTATATACATCTACACACATACATAT,ATATATACACATACATATAATATATGTATATAC,TA,ATATACGTATATACATAATATAGGT,TACACACATACACATATGTATATACATA,ATATGCATATACATATATACACATACATATAAC,TGTATATACATCTACACACATACATATAATATA,ATACAC,ACACATACACATATGTATATACATATAT,ATAC,TATACATGCATATAATATACGTA,GTAT;STRUC=<VC199834>	HPRC,HGSVC,1KG-ONT	No	1.616	Yes	NA,NA	NA	NA
chr5:117542615	181837	INS	132	0.8003	0.6995	11	NA	NA	NA	NA	NA	NA	NA	NA	NA	No	ID=5-117541534-117541584-ATATACGTATATACATAATATAGGT,5-117541625-117541641-ATAC,5-117541655-117541777-TATACATGCATATAATATACGTA,5-117541669-117541677-ATATACGT,5-117541721-117541725-GTAT,5-117541832-117541990-TGTATATACATCTACACACATACATATAATATA,5-117542024-117542252-AATATATGTATATACATCTACACACATACATAT,5-117542268-117542354-TACACACATACACATATGTATATACATA,5-117542327-117542480-ACACATACACATATGTATATACATATAT,5-117542437-117542449-ATACAC,5-117542516-117542617-ATATGCATATACATATATACACATACATATAAC,5-117542717-117542727-TA,5-117542749-117542761-ATAC,5-117542720-117542883-ATATATACACATACATATAATATATGTATATAC;MOTIFS=ATATACGT,AATATATGTATATACATCTACACACATACATAT,ATATATACACATACATATAATATATGTATATAC,TA,ATATACGTATATACATAATATAGGT,TACACACATACACATATGTATATACATA,ATATGCATATACATATATACACATACATATAAC,TGTATATACATCTACACACATACATATAATATA,ATACAC,ACACATACACATATGTATATACATATAT,ATAC,TATACATGCATATAATATACGTA,GTAT;STRUC=<VC199834>	HPRC,HGSVC,1KG-ONT	No	1.616	Yes	NA,NA	NA	NA
chr5:117542652	181840	INS	65	0.8622	0.5772	79	NA	NA	NA	NA	NA	NA	NA	NA	NA	No	ID=5-117541534-117541584-ATATACGTATATACATAATATAGGT,5-117541625-117541641-ATAC,5-117541655-117541777-TATACATGCATATAATATACGTA,5-117541669-117541677-ATATACGT,5-117541721-117541725-GTAT,5-117541832-117541990-TGTATATACATCTACACACATACATATAATATA,5-117542024-117542252-AATATATGTATATACATCTACACACATACATAT,5-117542268-117542354-TACACACATACACATATGTATATACATA,5-117542327-117542480-ACACATACACATATGTATATACATATAT,5-117542437-117542449-ATACAC,5-117542516-117542617-ATATGCATATACATATATACACATACATATAAC,5-117542717-117542727-TA,5-117542749-117542761-ATAC,5-117542720-117542883-ATATATACACATACATATAATATATGTATATAC;MOTIFS=ATATACGT,AATATATGTATATACATCTACACACATACATAT,ATATATACACATACATATAATATATGTATATAC,TA,ATATACGTATATACATAATATAGGT,TACACACATACACATATGTATATACATA,ATATGCATATACATATATACACATACATATAAC,TGTATATACATCTACACACATACATATAATATA,ATACAC,ACACATACACATATGTATATACATATAT,ATAC,TATACATGCATATAATATACGTA,GTAT;STRUC=<VC199834>	HPRC,HGSVC,1KG-ONT	No	1.616	Yes	NA,NA	NA	NA
chr5:117542691	181841	INS	221	0.802	0.6901	55	NA	NA	NA	NA	NA	NA	NA	NA	NA	No	ID=5-117541534-117541584-ATATACGTATATACATAATATAGGT,5-117541625-117541641-ATAC,5-117541655-117541777-TATACATGCATATAATATACGTA,5-117541669-117541677-ATATACGT,5-117541721-117541725-GTAT,5-117541832-117541990-TGTATATACATCTACACACATACATATAATATA,5-117542024-117542252-AATATATGTATATACATCTACACACATACATAT,5-117542268-117542354-TACACACATACACATATGTATATACATA,5-117542327-117542480-ACACATACACATATGTATATACATATAT,5-117542437-117542449-ATACAC,5-117542516-117542617-ATATGCATATACATATATACACATACATATAAC,5-117542717-117542727-TA,5-117542749-117542761-ATAC,5-117542720-117542883-ATATATACACATACATATAATATATGTATATAC;MOTIFS=ATATACGT,AATATATGTATATACATCTACACACATACATAT,ATATATACACATACATATAATATATGTATATAC,TA,ATATACGTATATACATAATATAGGT,TACACACATACACATATGTATATACATA,ATATGCATATACATATATACACATACATATAAC,TGTATATACATCTACACACATACATATAATATA,ATACAC,ACACATACACATATGTATATACATATAT,ATAC,TATACATGCATATAATATACGTA,GTAT;STRUC=<VC199834>	HPRC,HGSVC,1KG-ONT	No	1.616	Yes	NA,NA	NA	NA
chr5:117542691	181842	DEL	62	0.8169	0.6482	25	NA	NA	NA	NA	NA	NA	NA	NA	NA	No	ID=5-117541534-117541584-ATATACGTATATACATAATATAGGT,5-117541625-117541641-ATAC,5-117541655-117541777-TATACATGCATATAATATACGTA,5-117541669-117541677-ATATACGT,5-117541721-117541725-GTAT,5-117541832-117541990-TGTATATACATCTACACACATACATATAATATA,5-117542024-117542252-AATATATGTATATACATCTACACACATACATAT,5-117542268-117542354-TACACACATACACATATGTATATACATA,5-117542327-117542480-ACACATACACATATGTATATACATATAT,5-117542437-117542449-ATACAC,5-117542516-117542617-ATATGCATATACATATATACACATACATATAAC,5-117542717-117542727-TA,5-117542749-117542761-ATAC,5-117542720-117542883-ATATATACACATACATATAATATATGTATATAC;MOTIFS=ATATACGT,AATATATGTATATACATCTACACACATACATAT,ATATATACACATACATATAATATATGTATATAC,TA,ATATACGTATATACATAATATAGGT,TACACACATACACATATGTATATACATA,ATATGCATATACATATATACACATACATATAAC,TGTATATACATCTACACACATACATATAATATA,ATACAC,ACACATACACATATGTATATACATATAT,ATAC,TATACATGCATATAATATACGTA,GTAT;STRUC=<VC199834>	NA	No	0.014	Yes	NA,NA	NA	NA
chr5:117542711	181843	INS	101	0.8064	0.679	13	NA	NA	NA	NA	NA	NA	NA	NA	NA	No	ID=5-117541534-117541584-ATATACGTATATACATAATATAGGT,5-117541625-117541641-ATAC,5-117541655-117541777-TATACATGCATATAATATACGTA,5-117541669-117541677-ATATACGT,5-117541721-117541725-GTAT,5-117541832-117541990-TGTATATACATCTACACACATACATATAATATA,5-117542024-117542252-AATATATGTATATACATCTACACACATACATAT,5-117542268-117542354-TACACACATACACATATGTATATACATA,5-117542327-117542480-ACACATACACATATGTATATACATATAT,5-117542437-117542449-ATACAC,5-117542516-117542617-ATATGCATATACATATATACACATACATATAAC,5-117542717-117542727-TA,5-117542749-117542761-ATAC,5-117542720-117542883-ATATATACACATACATATAATATATGTATATAC;MOTIFS=ATATACGT,AATATATGTATATACATCTACACACATACATAT,ATATATACACATACATATAATATATGTATATAC,TA,ATATACGTATATACATAATATAGGT,TACACACATACACATATGTATATACATA,ATATGCATATACATATATACACATACATATAAC,TGTATATACATCTACACACATACATATAATATA,ATACAC,ACACATACACATATGTATATACATATAT,ATAC,TATACATGCATATAATATACGTA,GTAT;STRUC=<VC199834>	HPRC,HGSVC,1KG-ONT	No	1.616	Yes	NA,NA	NA	NA
chr5:117542717	181844	INS	165	0.8504	0.5674	2	NA	NA	NA	NA	NA	NA	NA	NA	NA	No	ID=5-117541534-117541584-ATATACGTATATACATAATATAGGT,5-117541625-117541641-ATAC,5-117541655-117541777-TATACATGCATATAATATACGTA,5-117541669-117541677-ATATACGT,5-117541721-117541725-GTAT,5-117541832-117541990-TGTATATACATCTACACACATACATATAATATA,5-117542024-117542252-AATATATGTATATACATCTACACACATACATAT,5-117542268-117542354-TACACACATACACATATGTATATACATA,5-117542327-117542480-ACACATACACATATGTATATACATATAT,5-117542437-117542449-ATACAC,5-117542516-117542617-ATATGCATATACATATATACACATACATATAAC,5-117542717-117542727-TA,5-117542749-117542761-ATAC,5-117542720-117542883-ATATATACACATACATATAATATATGTATATAC;MOTIFS=ATATACGT,AATATATGTATATACATCTACACACATACATAT,ATATATACACATACATATAATATATGTATATAC,TA,ATATACGTATATACATAATATAGGT,TACACACATACACATATGTATATACATA,ATATGCATATACATATATACACATACATATAAC,TGTATATACATCTACACACATACATATAATATA,ATACAC,ACACATACACATATGTATATACATATAT,ATAC,TATACATGCATATAATATACGTA,GTAT;STRUC=<VC199834>	HPRC,HGSVC,1KG-ONT	No	1.616	Yes	NA,NA	NA	NA
chr5:117542717	181845	INS	235	0.8501	0.5673	31	NA	NA	NA	NA	NA	NA	NA	NA	NA	No	ID=5-117541534-117541584-ATATACGTATATACATAATATAGGT,5-117541625-117541641-ATAC,5-117541655-117541777-TATACATGCATATAATATACGTA,5-117541669-117541677-ATATACGT,5-117541721-117541725-GTAT,5-117541832-117541990-TGTATATACATCTACACACATACATATAATATA,5-117542024-117542252-AATATATGTATATACATCTACACACATACATAT,5-117542268-117542354-TACACACATACACATATGTATATACATA,5-117542327-117542480-ACACATACACATATGTATATACATATAT,5-117542437-117542449-ATACAC,5-117542516-117542617-ATATGCATATACATATATACACATACATATAAC,5-117542717-117542727-TA,5-117542749-117542761-ATAC,5-117542720-117542883-ATATATACACATACATATAATATATGTATATAC;MOTIFS=ATATACGT,AATATATGTATATACATCTACACACATACATAT,ATATATACACATACATATAATATATGTATATAC,TA,ATATACGTATATACATAATATAGGT,TACACACATACACATATGTATATACATA,ATATGCATATACATATATACACATACATATAAC,TGTATATACATCTACACACATACATATAATATA,ATACAC,ACACATACACATATGTATATACATATAT,ATAC,TATACATGCATATAATATACGTA,GTAT;STRUC=<VC199834>	HPRC,HGSVC,1KG-ONT	No	1.616	Yes	NA,NA	NA	NA
chr5:117542717	181846	INS	268	0.8834	0.4325	79	NA	NA	NA	NA	NA	NA	NA	NA	NA	No	ID=5-117541534-117541584-ATATACGTATATACATAATATAGGT,5-117541625-117541641-ATAC,5-117541655-117541777-TATACATGCATATAATATACGTA,5-117541669-117541677-ATATACGT,5-117541721-117541725-GTAT,5-117541832-117541990-TGTATATACATCTACACACATACATATAATATA,5-117542024-117542252-AATATATGTATATACATCTACACACATACATAT,5-117542268-117542354-TACACACATACACATATGTATATACATA,5-117542327-117542480-ACACATACACATATGTATATACATATAT,5-117542437-117542449-ATACAC,5-117542516-117542617-ATATGCATATACATATATACACATACATATAAC,5-117542717-117542727-TA,5-117542749-117542761-ATAC,5-117542720-117542883-ATATATACACATACATATAATATATGTATATAC;MOTIFS=ATATACGT,AATATATGTATATACATCTACACACATACATAT,ATATATACACATACATATAATATATGTATATAC,TA,ATATACGTATATACATAATATAGGT,TACACACATACACATATGTATATACATA,ATATGCATATACATATATACACATACATATAAC,TGTATATACATCTACACACATACATATAATATA,ATACAC,ACACATACACATATGTATATACATATAT,ATAC,TATACATGCATATAATATACGTA,GTAT;STRUC=<VC199834>	HPRC,HGSVC,1KG-ONT	No	1.616	Yes	NA,NA	NA	NA
chr5:117542720	181847	INS	62	0.8796	0.4424	117	NA	NA	NA	NA	NA	NA	NA	NA	NA	No	ID=5-117541534-117541584-ATATACGTATATACATAATATAGGT,5-117541625-117541641-ATAC,5-117541655-117541777-TATACATGCATATAATATACGTA,5-117541669-117541677-ATATACGT,5-117541721-117541725-GTAT,5-117541832-117541990-TGTATATACATCTACACACATACATATAATATA,5-117542024-117542252-AATATATGTATATACATCTACACACATACATAT,5-117542268-117542354-TACACACATACACATATGTATATACATA,5-117542327-117542480-ACACATACACATATGTATATACATATAT,5-117542437-117542449-ATACAC,5-117542516-117542617-ATATGCATATACATATATACACATACATATAAC,5-117542717-117542727-TA,5-117542749-117542761-ATAC,5-117542720-117542883-ATATATACACATACATATAATATATGTATATAC;MOTIFS=ATATACGT,AATATATGTATATACATCTACACACATACATAT,ATATATACACATACATATAATATATGTATATAC,TA,ATATACGTATATACATAATATAGGT,TACACACATACACATATGTATATACATA,ATATGCATATACATATATACACATACATATAAC,TGTATATACATCTACACACATACATATAATATA,ATACAC,ACACATACACATATGTATATACATATAT,ATAC,TATACATGCATATAATATACGTA,GTAT;STRUC=<VC199834>	HPRC,HGSVC,1KG-ONT	No	1.616	Yes	NA,NA	NA	NA
chr5:117561442	181848	INS	350	0.891	0.4342	5	NA	NA	NA	NA	NA	NA	NA	NA	NA	No	NA	HPRC,HGSVC,1KG-ONT	Yes	1.616	Yes	NA,NA	NA	NA
chr5:117561442	181849	INS	329	0.9517	0.193	454	NA	NA	NA	NA	NA	NA	NA	NA	NA	No	NA	HPRC,HGSVC,1KG-ONT	Yes	1.616	Yes	NA,NA	NA	NA
chr5:117591402	181851	INS	132	0.8562	0.525	64	NA	NA	NA	NA	NA	NA	NA	NA	NA	No	ID=5-117591419-117591428-TA,5-117591434-117591443-AT,5-117591452-117591461-TA,5-117591540-117591606-TATATACTATATACACTATATAGTATATACAAC,5-117591606-117591736-TATATACTATATACACTAGTATATACAAA,5-117591754-117591763-TA,5-117591764-117591774-TA,5-117591777-117591786-AT;MOTIFS=TATATACTATATACACTAGTATATACAAA,TATATACTATATACACTATATAGTATATACAAC,TA,AT;STRUC=<VC199837>	HPRC,HGSVC	No	1.616	Yes	NA,NA	NA	NA
chr5:117591402	181853	INS	198	0.8241	0.632	47	NA	NA	NA	NA	NA	NA	NA	NA	NA	No	ID=5-117591419-117591428-TA,5-117591434-117591443-AT,5-117591452-117591461-TA,5-117591540-117591606-TATATACTATATACACTATATAGTATATACAAC,5-117591606-117591736-TATATACTATATACACTAGTATATACAAA,5-117591754-117591763-TA,5-117591764-117591774-TA,5-117591777-117591786-AT;MOTIFS=TATATACTATATACACTAGTATATACAAA,TATATACTATATACACTATATAGTATATACAAC,TA,AT;STRUC=<VC199837>	HPRC,HGSVC	No	1.616	Yes	NA,NA	NA	NA
chr5:117591402	181852	INS	165	0.8484	0.5883	190	NA	NA	NA	NA	NA	NA	NA	NA	NA	No	ID=5-117591419-117591428-TA,5-117591434-117591443-AT,5-117591452-117591461-TA,5-117591540-117591606-TATATACTATATACACTATATAGTATATACAAC,5-117591606-117591736-TATATACTATATACACTAGTATATACAAA,5-117591754-117591763-TA,5-117591764-117591774-TA,5-117591777-117591786-AT;MOTIFS=TATATACTATATACACTAGTATATACAAA,TATATACTATATACACTATATAGTATATACAAC,TA,AT;STRUC=<VC199837>	HPRC,HGSVC	No	1.616	Yes	NA,NA	NA	NA
chr5:117591402	181850	INS	99	0.8729	0.4598	130	NA	NA	NA	NA	NA	NA	NA	NA	NA	No	ID=5-117591419-117591428-TA,5-117591434-117591443-AT,5-117591452-117591461-TA,5-117591540-117591606-TATATACTATATACACTATATAGTATATACAAC,5-117591606-117591736-TATATACTATATACACTAGTATATACAAA,5-117591754-117591763-TA,5-117591764-117591774-TA,5-117591777-117591786-AT;MOTIFS=TATATACTATATACACTAGTATATACAAA,TATATACTATATACACTATATAGTATATACAAC,TA,AT;STRUC=<VC199837>	HPRC,HGSVC	Yes	1.616	Yes	NA,NA	NA	NA
chr5:117591403	181854	INS	64	0.8838	0.4487	6	NA	NA	NA	NA	NA	NA	NA	NA	NA	No	ID=5-117591419-117591428-TA,5-117591434-117591443-AT,5-117591452-117591461-TA,5-117591540-117591606-TATATACTATATACACTATATAGTATATACAAC,5-117591606-117591736-TATATACTATATACACTAGTATATACAAA,5-117591754-117591763-TA,5-117591764-117591774-TA,5-117591777-117591786-AT;MOTIFS=TATATACTATATACACTAGTATATACAAA,TATATACTATATACACTATATAGTATATACAAC,TA,AT;STRUC=<VC199837>	HPRC,HGSVC,1KG-ONT	Yes	1.616	Yes	NA,NA	NA	NA
chr5:117591419	181855	INS	68	0.8853	0.4017	2	NA	NA	NA	NA	NA	NA	NA	NA	NA	No	ID=5-117591419-117591428-TA,5-117591434-117591443-AT,5-117591452-117591461-TA,5-117591540-117591606-TATATACTATATACACTATATAGTATATACAAC,5-117591606-117591736-TATATACTATATACACTAGTATATACAAA,5-117591754-117591763-TA,5-117591764-117591774-TA,5-117591777-117591786-AT;MOTIFS=TATATACTATATACACTAGTATATACAAA,TATATACTATATACACTATATAGTATATACAAC,TA,AT;STRUC=<VC199837>	HPRC,HGSVC,1KG-ONT	Yes	1.616	No	NA,NA	NA	NA
chr5:117591462	181856	INS	60	0.9472	0.21	12	NA	NA	NA	NA	NA	NA	NA	NA	NA	No	ID=5-117591419-117591428-TA,5-117591434-117591443-AT,5-117591452-117591461-TA,5-117591540-117591606-TATATACTATATACACTATATAGTATATACAAC,5-117591606-117591736-TATATACTATATACACTAGTATATACAAA,5-117591754-117591763-TA,5-117591764-117591774-TA,5-117591777-117591786-AT;MOTIFS=TATATACTATATACACTAGTATATACAAA,TATATACTATATACACTATATAGTATATACAAC,TA,AT;STRUC=<VC199837>	HPRC,HGSVC,1KG-ONT	Yes	1.616	No	NA,NA	NA	NA
chr5:117591462	181857	INS	91	0.839	0.6014	4	NA	NA	NA	NA	NA	NA	NA	NA	NA	No	ID=5-117591419-117591428-TA,5-117591434-117591443-AT,5-117591452-117591461-TA,5-117591540-117591606-TATATACTATATACACTATATAGTATATACAAC,5-117591606-117591736-TATATACTATATACACTAGTATATACAAA,5-117591754-117591763-TA,5-117591764-117591774-TA,5-117591777-117591786-AT;MOTIFS=TATATACTATATACACTAGTATATACAAA,TATATACTATATACACTATATAGTATATACAAC,TA,AT;STRUC=<VC199837>	HPRC,HGSVC	Yes	1.616	Yes	NA,NA	NA	NA
chr5:117591462	181858	INS	124	0.8671	0.5022	163	NA	NA	NA	NA	NA	NA	NA	NA	NA	No	ID=5-117591419-117591428-TA,5-117591434-117591443-AT,5-117591452-117591461-TA,5-117591540-117591606-TATATACTATATACACTATATAGTATATACAAC,5-117591606-117591736-TATATACTATATACACTAGTATATACAAA,5-117591754-117591763-TA,5-117591764-117591774-TA,5-117591777-117591786-AT;MOTIFS=TATATACTATATACACTAGTATATACAAA,TATATACTATATACACTATATAGTATATACAAC,TA,AT;STRUC=<VC199837>	HPRC,HGSVC	No	1.616	Yes	NA,NA	NA	NA
chr5:117591524	181859	INS	66	0.8612	0.5172	18	NA	NA	NA	NA	NA	NA	NA	NA	NA	No	ID=5-117591419-117591428-TA,5-117591434-117591443-AT,5-117591452-117591461-TA,5-117591540-117591606-TATATACTATATACACTATATAGTATATACAAC,5-117591606-117591736-TATATACTATATACACTAGTATATACAAA,5-117591754-117591763-TA,5-117591764-117591774-TA,5-117591777-117591786-AT;MOTIFS=TATATACTATATACACTAGTATATACAAA,TATATACTATATACACTATATAGTATATACAAC,TA,AT;STRUC=<VC199837>	HPRC,HGSVC,1KG-ONT	No	1.616	Yes	NA,NA	NA	NA
chr5:117591524	181860	INS	99	0.8716	0.485	13	NA	NA	NA	NA	NA	NA	NA	NA	NA	No	ID=5-117591419-117591428-TA,5-117591434-117591443-AT,5-117591452-117591461-TA,5-117591540-117591606-TATATACTATATACACTATATAGTATATACAAC,5-117591606-117591736-TATATACTATATACACTAGTATATACAAA,5-117591754-117591763-TA,5-117591764-117591774-TA,5-117591777-117591786-AT;MOTIFS=TATATACTATATACACTAGTATATACAAA,TATATACTATATACACTATATAGTATATACAAC,TA,AT;STRUC=<VC199837>	HPRC,HGSVC	No	1.616	Yes	NA,NA	NA	NA
chr5:117591560	181861	DEL	62	0.8078	0.6758	9	NA	NA	NA	NA	NA	NA	NA	NA	NA	No	ID=5-117591419-117591428-TA,5-117591434-117591443-AT,5-117591452-117591461-TA,5-117591540-117591606-TATATACTATATACACTATATAGTATATACAAC,5-117591606-117591736-TATATACTATATACACTAGTATATACAAA,5-117591754-117591763-TA,5-117591764-117591774-TA,5-117591777-117591786-AT;MOTIFS=TATATACTATATACACTAGTATATACAAA,TATATACTATATACACTATATAGTATATACAAC,TA,AT;STRUC=<VC199837>	HPRC,HGSVC	No	0.061	Yes	NA,NA	NA	NA
chr5:117591593	181862	INS	53	0.8318	0.6166	32	NA	NA	NA	NA	NA	NA	NA	NA	NA	No	ID=5-117591419-117591428-TA,5-117591434-117591443-AT,5-117591452-117591461-TA,5-117591540-117591606-TATATACTATATACACTATATAGTATATACAAC,5-117591606-117591736-TATATACTATATACACTAGTATATACAAA,5-117591754-117591763-TA,5-117591764-117591774-TA,5-117591777-117591786-AT;MOTIFS=TATATACTATATACACTAGTATATACAAA,TATATACTATATACACTATATAGTATATACAAC,TA,AT;STRUC=<VC199837>	HPRC,HGSVC,1KG-ONT	No	1.616	Yes	NA,NA	NA	NA
chr5:117591606	181864	INS	62	0.9286	0.2702	173	NA	NA	NA	NA	NA	NA	NA	NA	NA	No	ID=5-117591419-117591428-TA,5-117591434-117591443-AT,5-117591452-117591461-TA,5-117591540-117591606-TATATACTATATACACTATATAGTATATACAAC,5-117591606-117591736-TATATACTATATACACTAGTATATACAAA,5-117591754-117591763-TA,5-117591764-117591774-TA,5-117591777-117591786-AT;MOTIFS=TATATACTATATACACTAGTATATACAAA,TATATACTATATACACTATATAGTATATACAAC,TA,AT;STRUC=<VC199837>	HPRC,HGSVC,1KG-ONT	No	1.616	Yes	NA,NA	NA	NA
chr5:117591606	181866	DEL	58	0.8535	0.5508	1	NA	NA	NA	NA	NA	NA	NA	NA	NA	No	ID=5-117591419-117591428-TA,5-117591434-117591443-AT,5-117591452-117591461-TA,5-117591540-117591606-TATATACTATATACACTATATAGTATATACAAC,5-117591606-117591736-TATATACTATATACACTAGTATATACAAA,5-117591754-117591763-TA,5-117591764-117591774-TA,5-117591777-117591786-AT;MOTIFS=TATATACTATATACACTAGTATATACAAA,TATATACTATATACACTATATAGTATATACAAC,TA,AT;STRUC=<VC199837>	HPRC,HGSVC	No	0.019	No	NA,NA	NA	NA
chr5:117591606	181865	INS	91	0.8126	0.692	4	NA	NA	NA	NA	NA	NA	NA	NA	NA	No	ID=5-117591419-117591428-TA,5-117591434-117591443-AT,5-117591452-117591461-TA,5-117591540-117591606-TATATACTATATACACTATATAGTATATACAAC,5-117591606-117591736-TATATACTATATACACTAGTATATACAAA,5-117591754-117591763-TA,5-117591764-117591774-TA,5-117591777-117591786-AT;MOTIFS=TATATACTATATACACTAGTATATACAAA,TATATACTATATACACTATATAGTATATACAAC,TA,AT;STRUC=<VC199837>	HPRC,HGSVC	No	1.616	Yes	NA,NA	NA	NA
chr5:117591606	181863	INS	58	0.8812	0.4665	4	NA	NA	NA	NA	NA	NA	NA	NA	NA	No	ID=5-117591419-117591428-TA,5-117591434-117591443-AT,5-117591452-117591461-TA,5-117591540-117591606-TATATACTATATACACTATATAGTATATACAAC,5-117591606-117591736-TATATACTATATACACTAGTATATACAAA,5-117591754-117591763-TA,5-117591764-117591774-TA,5-117591777-117591786-AT;MOTIFS=TATATACTATATACACTAGTATATACAAA,TATATACTATATACACTATATAGTATATACAAC,TA,AT;STRUC=<VC199837>	HPRC,HGSVC,1KG-ONT	No	1.616	Yes	NA,NA	NA	NA
chr5:117599632	181867	DEL	176	0.8332	0.656	32	NA	NA	NA	NA	NA	NA	NA	NA	NA	No	NA	HGSVC,1KG-ONT	Yes	0.088	Yes	NA,NA	NA	NA
chr5:117599632	181868	DEL	315	0.9476	0.2031	9	NA	NA	NA	NA	NA	NA	NA	NA	NA	No	NA	HGSVC,1KG-ONT	Yes	0.047	Yes	NA,NA	NA	NA
chr5:117599891	181869	INS	50	0.8352	0.6594	12	NA	NA	NA	NA	NA	NA	NA	NA	NA	No	NA	NA	No	0.011	No	NA,NA	NA	NA
chr5:117600185	181870	DEL	80	0.827	0.625	3	NA	NA	NA	NA	NA	NA	NA	NA	NA	No	NA	NA	Yes	0.097	No	NA,NA	NA	NA
chr5:117600265	181871	DEL	76	0.835	0.6166	1	NA	NA	NA	NA	NA	NA	NA	NA	NA	No	NA	NA	No	0.26	No	NA,NA	NA	NA
chr5:117625868	181872	INS	164	0.8497	0.5931	3	NA	NA	NA	NA	NA	NA	NA	NA	NA	No	NA	NA	Yes	0.089	Yes	NA,NA	NA	NA
chr5:117644018	181873	DEL	78	0.9753	0.0932	19	NA	NA	NA	NA	NA	NA	NA	NA	NA	No	ID=5-117643873-117643885-AT,5-117643888-117643897-TA,5-117643908-117643917-TA,5-117643916-117643947-TGTATATATG,5-117644060-117644079-TATATG,5-117644142-117644151-TA;MOTIFS=TATATG,TA,TGTATATATG,AT;STRUC=<VC199843>	HPRC,HGSVC,1KG-ONT	Yes	0.022	Yes	NA,NA	NA	NA
chr5:117644036	181874	DEL	60	0.8606	0.5554	507	NA	NA	NA	NA	NA	NA	NA	NA	NA	No	ID=5-117643873-117643885-AT,5-117643888-117643897-TA,5-117643908-117643917-TA,5-117643916-117643947-TGTATATATG,5-117644060-117644079-TATATG,5-117644142-117644151-TA;MOTIFS=TATATG,TA,TGTATATATG,AT;STRUC=<VC199843>	HPRC,HGSVC,1KG-ONT	Yes	0.231	Yes	NA,NA	NA	NA
chr5:117666189	181875	INS	328	0.9293	0.288	83	NA	NA	NA	NA	NA	NA	NA	NA	NA	No	NA	HPRC,HGSVC,1KG-ONT	Yes	1.616	Yes	NA,NA	NA	NA
chr5:117675571	181876	INS	343	0.9843	0.0969	1	NA	NA	NA	NA	NA	NA	NA	NA	NA	No	NA	HPRC,HGSVC	No	1.616	No	NA,NA	NA	NA
chr5:117689460	181877	DEL	192	0.8687	0.4978	8	NA	NA	NA	NA	NA	NA	NA	NA	NA	No	ID=5-117689569-117689577-T,5-117689578-117689596-TATTTT;MOTIFS=TATTTT,T;STRUC=<VC199849>,ID=5-117689597-117689612-T;MOTIFS=T;STRUC=<TR3001486>	1KG-ONT	No	0.184	Yes	NA,NA	NA	NA
chr5:117689598	181878	INS	191	0.8589	0.4969	1	NA	NA	NA	NA	NA	NA	NA	NA	NA	No	ID=5-117689569-117689577-T,5-117689578-117689596-TATTTT;MOTIFS=TATTTT,T;STRUC=<VC199849>,ID=5-117689597-117689612-T;MOTIFS=T;STRUC=<TR3001486>	HGSVC	No	0.692	No	NA,NA	NA	NA
chr5:117797571	181879	INS	296	0.9725	0.1157	46	NA	NA	NA	NA	NA	NA	NA	NA	NA	No	NA	HPRC,HGSVC,1KG-ONT	Yes	7.429	Yes	NA,NA	NA	NA
chr5:117798795	181880	INS	473	0.8792	0.5055	1	NA	NA	NA	NA	NA	NA	NA	NA	NA	No	NA	NA	Yes	1.616	No	NA,NA	NA	NA
chr5:117827005	181881	INS	61	0.8243	0.6461	1	NA	NA	NA	NA	NA	NA	NA	NA	NA	No	NA	NA	No	1.616	No	NA,NA	NA	NA
chr5:117906394	181882	INS	335	0.8651	0.5268	1	NA	NA	NA	NA	NA	NA	NA	NA	NA	No	NA	NA	No	1.616	No	NA,NA	NA	NA
chr5:117907084	181883	INS	199	0.8172	0.686	2	NA	NA	NA	NA	NA	NA	NA	NA	NA	No	NA	NA	Yes	2.44	No	NA,NA	NA	NA
chr5:117966297	181884	DEL	123	0.792	0.6967	1	NA	NA	NA	NA	NA	NA	NA	NA	NA	No	ID=5-117966339-117966351-GT;MOTIFS=GT;STRUC=<TR3001829>	HGSVC	No	2.861	No	NA,NA	NA	NA
chr5:117973458	181885	INS	179	0.8632	0.5112	652	NA	NA	NA	NA	NA	NA	NA	NA	NA	No	NA	HPRC,HGSVC,1KG-ONT	Yes	3.322	Yes	NA,NA	NA	NA
chr5:117973458	181886	INS	358	0.826	0.6416	1	NA	NA	NA	NA	NA	NA	NA	NA	NA	No	NA	HGSVC	No	3.322	Yes	NA,NA	NA	NA
chr5:118013158	181888	DEL	145	0.8576	0.5158	100	NA	NA	NA	NA	NA	NA	NA	NA	NA	No	NA	HPRC,HGSVC,1KG-ONT	Yes	2.064	Yes	NA,NA	NA	NA
chr5:118041601	181889	DEL	295	0.9016	0.5714	1	NA	NA	NA	NA	NA	NA	NA	NA	NA	No	NA	HPRC	No	4.11	No	NA,NA	NA	NA
chr5:118046043	181890	DEL	351	0.9451	0.2374	806	NA	NA	NA	NA	NA	NA	NA	NA	NA	No	ID=5-118045993-118046017-AT,5-118046028-118046043-TATAT,5-118046047-118046077-AT,5-118046076-118046111-T,5-118046415-118046425-TA;MOTIFS=T,TATAT,TA,AT;STRUC=<VC199873>	HPRC,HGSVC,1KG-ONT	Yes	1.115	Yes	NA,NA	NA	NA
chr5:118046067	181891	DEL	327	0.9908	0.0225	138	NA	NA	NA	NA	NA	NA	NA	NA	NA	No	ID=5-118045993-118046017-AT,5-118046028-118046043-TATAT,5-118046047-118046077-AT,5-118046076-118046111-T,5-118046415-118046425-TA;MOTIFS=T,TATAT,TA,AT;STRUC=<VC199873>	HPRC,HGSVC,1KG-ONT	Yes	1.128	Yes	NA,NA	NA	NA
chr5:118051403	181892	DEL	6785	0.9513	0.2153	99	NA	NA	NA	NA	NA	NA	NA	NA	NA	No	ID=5-118053131-118053141-TG;MOTIFS=TG;STRUC=<TR3001918>,ID=5-118054686-118054700-TTTC;MOTIFS=TTTC;STRUC=<TR3001919>,ID=5-118055619-118055628-A;MOTIFS=A;STRUC=<TR3001920>,ID=5-118057007-118057018-T;MOTIFS=T;STRUC=<TR3001921>,ID=5-118057137-118057145-A;MOTIFS=A;STRUC=<TR3001922>,ID=5-118057614-118057623-AT;MOTIFS=AT;STRUC=<TR3001923>,ID=5-118058129-118058144-ATT;MOTIFS=ATT;STRUC=<TR3001924>	HPRC,HGSVC,1KG-ONT	Yes	0.919	Yes	NA,NA	NA	NA
chr5:118073787	181893	INS	55	0.8923	0.3943	3	NA	NA	NA	NA	NA	NA	NA	NA	NA	No	ID=5-118073752-118073761-TA,5-118073800-118073809-TA,5-118073824-118073833-TA;MOTIFS=TA;STRUC=<VC199876>,ID=5-118073783-118073796-TA;MOTIFS=TA;STRUC=<TR3001952>	NA	Yes	1.616	No	NA,NA	NA	NA
chr5:118113400	181894	DEL	60	0.9034	0.3547	148	NA	NA	NA	NA	NA	NA	NA	NA	NA	No	ID=5-118113400-118113428-TCCTG,5-118113421-118113458-CCTGTC,5-118113451-118113504-CCTGT,5-118113500-118113545-TCCTA,5-118113567-118113582-ATCCT,5-118113586-118113603-CTATC,5-118113629-118113644-ATCC;MOTIFS=TCCTG,CTATC,ATCC,ATCCT,TCCTA,CCTGTC,CCTGT;STRUC=<VC199878>	HPRC,HGSVC,1KG-ONT	Yes	1.434	Yes	NA,NA	NA	NA
chr5:118113400	181895	DEL	65	0.8847	0.4023	338	NA	NA	NA	NA	NA	NA	NA	NA	NA	No	ID=5-118113400-118113428-TCCTG,5-118113421-118113458-CCTGTC,5-118113451-118113504-CCTGT,5-118113500-118113545-TCCTA,5-118113567-118113582-ATCCT,5-118113586-118113603-CTATC,5-118113629-118113644-ATCC;MOTIFS=TCCTG,CTATC,ATCC,ATCCT,TCCTA,CCTGTC,CCTGT;STRUC=<VC199878>	HPRC,HGSVC,1KG-ONT	Yes	1.434	Yes	NA,NA	NA	NA
chr5:118113400	181896	DEL	70	0.8168	0.6652	267	NA	NA	NA	NA	NA	NA	NA	NA	NA	No	ID=5-118113400-118113428-TCCTG,5-118113421-118113458-CCTGTC,5-118113451-118113504-CCTGT,5-118113500-118113545-TCCTA,5-118113567-118113582-ATCCT,5-118113586-118113603-CTATC,5-118113629-118113644-ATCC;MOTIFS=TCCTG,CTATC,ATCC,ATCCT,TCCTA,CCTGTC,CCTGT;STRUC=<VC199878>	HPRC,HGSVC,1KG-ONT	Yes	1.449	Yes	NA,NA	NA	NA
chr5:118113400	181897	DEL	75	0.9674	0.1394	358	NA	NA	NA	NA	NA	NA	NA	NA	NA	No	ID=5-118113400-118113428-TCCTG,5-118113421-118113458-CCTGTC,5-118113451-118113504-CCTGT,5-118113500-118113545-TCCTA,5-118113567-118113582-ATCCT,5-118113586-118113603-CTATC,5-118113629-118113644-ATCC;MOTIFS=TCCTG,CTATC,ATCC,ATCCT,TCCTA,CCTGTC,CCTGT;STRUC=<VC199878>	HPRC,HGSVC,1KG-ONT	Yes	1.449	Yes	NA,NA	NA	NA
chr5:118113400	181898	DEL	95	0.8181	0.6412	9	NA	NA	NA	NA	NA	NA	NA	NA	NA	No	ID=5-118113400-118113428-TCCTG,5-118113421-118113458-CCTGTC,5-118113451-118113504-CCTGT,5-118113500-118113545-TCCTA,5-118113567-118113582-ATCCT,5-118113586-118113603-CTATC,5-118113629-118113644-ATCC;MOTIFS=TCCTG,CTATC,ATCC,ATCCT,TCCTA,CCTGTC,CCTGT;STRUC=<VC199878>	HPRC,HGSVC	Yes	1.449	Yes	NA,NA	NA	NA
chr5:118113413	181899	DEL	51	0.9133	0.3086	30	NA	NA	NA	NA	NA	NA	NA	NA	NA	No	ID=5-118113400-118113428-TCCTG,5-118113421-118113458-CCTGTC,5-118113451-118113504-CCTGT,5-118113500-118113545-TCCTA,5-118113567-118113582-ATCCT,5-118113586-118113603-CTATC,5-118113629-118113644-ATCC;MOTIFS=TCCTG,CTATC,ATCC,ATCCT,TCCTA,CCTGTC,CCTGT;STRUC=<VC199878>	HPRC,HGSVC,1KG-ONT	Yes	1.269	Yes	NA,NA	NA	NA
chr5:118113413	181900	DEL	56	0.8571	0.5368	90	NA	NA	NA	NA	NA	NA	NA	NA	NA	No	ID=5-118113400-118113428-TCCTG,5-118113421-118113458-CCTGTC,5-118113451-118113504-CCTGT,5-118113500-118113545-TCCTA,5-118113567-118113582-ATCCT,5-118113586-118113603-CTATC,5-118113629-118113644-ATCC;MOTIFS=TCCTG,CTATC,ATCC,ATCCT,TCCTA,CCTGTC,CCTGT;STRUC=<VC199878>	HPRC,HGSVC,1KG-ONT	Yes	1.232	Yes	NA,NA	NA	NA
chr5:118113413	181901	DEL	81	0.9648	0.1417	342	NA	NA	NA	NA	NA	NA	NA	NA	NA	No	ID=5-118113400-118113428-TCCTG,5-118113421-118113458-CCTGTC,5-118113451-118113504-CCTGT,5-118113500-118113545-TCCTA,5-118113567-118113582-ATCCT,5-118113586-118113603-CTATC,5-118113629-118113644-ATCC;MOTIFS=TCCTG,CTATC,ATCC,ATCCT,TCCTA,CCTGTC,CCTGT;STRUC=<VC199878>	HPRC,HGSVC	Yes	1.232	Yes	NA,NA	NA	NA
chr5:118113413	181902	DEL	86	0.8053	0.6893	115	NA	NA	NA	NA	NA	NA	NA	NA	NA	No	ID=5-118113400-118113428-TCCTG,5-118113421-118113458-CCTGTC,5-118113451-118113504-CCTGT,5-118113500-118113545-TCCTA,5-118113567-118113582-ATCCT,5-118113586-118113603-CTATC,5-118113629-118113644-ATCC;MOTIFS=TCCTG,CTATC,ATCC,ATCCT,TCCTA,CCTGTC,CCTGT;STRUC=<VC199878>	HPRC,HGSVC	Yes	1.232	Yes	NA,NA	NA	NA
chr5:118148271	181903	DEL	3597	0.9492	0.4379	1	NA	NA	NA	NA	NA	NA	NA	NA	NA	No	ID=5-118148695-118148707-AAAT;MOTIFS=AAAT;STRUC=<TR3002051>,ID=5-118148903-118148917-AAT;MOTIFS=AAT;STRUC=<TR3002052>,ID=5-118149025-118149035-A;MOTIFS=A;STRUC=<TR3002053>,ID=5-118149154-118149163-A;MOTIFS=A;STRUC=<TR3002054>,ID=5-118149661-118149675-AAAT;MOTIFS=AAAT;STRUC=<TR3002055>	HPRC	No	3.84	No	NA,NA	NA	NA
chr5:118174622	181904	INS	52	0.8642	0.5117	13	NA	NA	NA	NA	NA	NA	NA	NA	NA	No	ID=5-118174545-118174555-AT,5-118174622-118174644-TA,5-118174643-118174665-AC;MOTIFS=AC,TA,AT;STRUC=<VC199884>	HPRC	No	1.616	Yes	NA,NA	NA	NA
chr5:118174622	181905	INS	74	0.8714	0.4883	1	NA	NA	NA	NA	NA	NA	NA	NA	NA	No	ID=5-118174545-118174555-AT,5-118174622-118174644-TA,5-118174643-118174665-AC;MOTIFS=AC,TA,AT;STRUC=<VC199884>	HPRC	No	1.616	No	NA,NA	NA	NA
chr5:118174622	181906	INS	56	0.8549	0.5368	18	NA	NA	NA	NA	NA	NA	NA	NA	NA	No	ID=5-118174545-118174555-AT,5-118174622-118174644-TA,5-118174643-118174665-AC;MOTIFS=AC,TA,AT;STRUC=<VC199884>	HPRC	No	1.616	Yes	NA,NA	NA	NA
chr5:118174626	181907	INS	69	0.8383	0.6247	1	NA	NA	NA	NA	NA	NA	NA	NA	NA	No	ID=5-118174545-118174555-AT,5-118174622-118174644-TA,5-118174643-118174665-AC;MOTIFS=AC,TA,AT;STRUC=<VC199884>	HPRC	No	1.616	No	NA,NA	NA	NA
chr5:118174654	181908	INS	60	0.8331	0.6192	6	NA	NA	NA	NA	NA	NA	NA	NA	NA	No	ID=5-118174545-118174555-AT,5-118174622-118174644-TA,5-118174643-118174665-AC;MOTIFS=AC,TA,AT;STRUC=<VC199884>	HPRC	No	2.538	No	NA,NA	NA	NA
chr5:118224317	181909	DEL	235	0.8219	0.6454	1	NA	NA	NA	NA	NA	NA	NA	NA	NA	No	ID=5-118224429-118224438-AC;MOTIFS=AC;STRUC=<TR3002132>,ID=5-118224496-118224506-GA;MOTIFS=GA;STRUC=<TR3002133>	NA	Yes	2.274	No	NA,NA	NA	NA
chr5:118282841	181910	DEL	94	0.9475	0.2161	66	NA	NA	NA	NA	NA	NA	NA	NA	NA	No	NA	HPRC,HGSVC,1KG-ONT	No	0.674	Yes	NA,NA	NA	NA
chr5:118282888	181911	DEL	87	0.8783	0.5034	1	NA	NA	NA	NA	NA	NA	NA	NA	NA	No	NA	HPRC,HGSVC,1KG-ONT	No	0.153	No	NA,NA	NA	NA
chr5:118353002	181912	INS	64	0.8811	0.4129	9	NA	NA	NA	NA	NA	NA	NA	NA	NA	No	NA	HGSVC	Yes	3.322	No	NA,NA	NA	NA
chr5:118353064	181913	INS	60	0.8732	0.4839	38	NA	NA	NA	NA	NA	NA	NA	NA	NA	No	ID=5-118353002-118353023-GT,5-118353022-118353038-GA,5-118353041-118353051-AG,5-118353062-118353102-GT,5-118353137-118353165-TG,5-118353164-118353184-GA;MOTIFS=TG,AG,GA,GT;STRUC=<VC199893>	HGSVC	Yes	3.322	Yes	NA,NA	NA	NA
chr5:118353068	181914	INS	56	0.8898	0.3977	5	NA	NA	NA	NA	NA	NA	NA	NA	NA	No	ID=5-118353002-118353023-GT,5-118353022-118353038-GA,5-118353041-118353051-AG,5-118353062-118353102-GT,5-118353137-118353165-TG,5-118353164-118353184-GA;MOTIFS=TG,AG,GA,GT;STRUC=<VC199893>	HGSVC	Yes	3.322	No	NA,NA	NA	NA
chr5:118366024	181916	INS	58	0.9184	0.3384	3	NA	NA	NA	NA	NA	NA	NA	NA	NA	No	ID=5-118365999-118366009-TA,5-118366011-118366023-TA,5-118366027-118366041-TA,5-118366043-118366062-TA;MOTIFS=TA;STRUC=<VC199895>	HPRC,HGSVC,1KG-ONT	Yes	2.538	Yes	NA,NA	NA	NA
chr5:118366027	181917	INS	94	0.8964	0.3728	8	NA	NA	NA	NA	NA	NA	NA	NA	NA	No	ID=5-118365999-118366009-TA,5-118366011-118366023-TA,5-118366027-118366041-TA,5-118366043-118366062-TA;MOTIFS=TA;STRUC=<VC199895>	HPRC,HGSVC	Yes	2.538	Yes	NA,NA	NA	NA
chr5:118366027	181918	INS	88	0.8887	0.4186	21	NA	NA	NA	NA	NA	NA	NA	NA	NA	No	ID=5-118365999-118366009-TA,5-118366011-118366023-TA,5-118366027-118366041-TA,5-118366043-118366062-TA;MOTIFS=TA;STRUC=<VC199895>	HPRC,HGSVC,1KG-ONT	Yes	2.538	Yes	NA,NA	NA	NA
chr5:118366028	181919	INS	107	0.8616	0.534	5	NA	NA	NA	NA	NA	NA	NA	NA	NA	No	ID=5-118365999-118366009-TA,5-118366011-118366023-TA,5-118366027-118366041-TA,5-118366043-118366062-TA;MOTIFS=TA;STRUC=<VC199895>	HPRC,HGSVC	Yes	2.538	No	NA,NA	NA	NA
chr5:118366029	181920	INS	64	0.902	0.4207	62	NA	NA	NA	NA	NA	NA	NA	NA	NA	No	ID=5-118365999-118366009-TA,5-118366011-118366023-TA,5-118366027-118366041-TA,5-118366043-118366062-TA;MOTIFS=TA;STRUC=<VC199895>	HPRC,HGSVC,1KG-ONT	Yes	2.538	Yes	NA,NA	NA	NA
chr5:118366030	181921	INS	90	0.8045	0.6897	48	NA	NA	NA	NA	NA	NA	NA	NA	NA	No	ID=5-118365999-118366009-TA,5-118366011-118366023-TA,5-118366027-118366041-TA,5-118366043-118366062-TA;MOTIFS=TA;STRUC=<VC199895>	HPRC,HGSVC	Yes	2.538	Yes	NA,NA	NA	NA
chr5:118366031	181922	INS	60	0.8588	0.5105	14	NA	NA	NA	NA	NA	NA	NA	NA	NA	No	ID=5-118365999-118366009-TA,5-118366011-118366023-TA,5-118366027-118366041-TA,5-118366043-118366062-TA;MOTIFS=TA;STRUC=<VC199895>	HPRC,HGSVC,1KG-ONT	Yes	2.538	Yes	NA,NA	NA	NA
chr5:118366032	181923	INS	114	0.8256	0.6087	3	NA	NA	NA	NA	NA	NA	NA	NA	NA	No	ID=5-118365999-118366009-TA,5-118366011-118366023-TA,5-118366027-118366041-TA,5-118366043-118366062-TA;MOTIFS=TA;STRUC=<VC199895>	HPRC,HGSVC	Yes	1.616	No	NA,NA	NA	NA
chr5:118366032	181924	INS	88	0.8062	0.6958	94	NA	NA	NA	NA	NA	NA	NA	NA	NA	No	ID=5-118365999-118366009-TA,5-118366011-118366023-TA,5-118366027-118366041-TA,5-118366043-118366062-TA;MOTIFS=TA;STRUC=<VC199895>	HPRC,HGSVC,1KG-ONT	Yes	1.616	Yes	NA,NA	NA	NA
chr5:118366032	181925	INS	74	0.9132	0.3258	6	NA	NA	NA	NA	NA	NA	NA	NA	NA	No	ID=5-118365999-118366009-TA,5-118366011-118366023-TA,5-118366027-118366041-TA,5-118366043-118366062-TA;MOTIFS=TA;STRUC=<VC199895>	HPRC,HGSVC,1KG-ONT	Yes	1.616	Yes	NA,NA	NA	NA
chr5:118366032	181926	INS	85	0.8593	0.5373	17	NA	NA	NA	NA	NA	NA	NA	NA	NA	No	ID=5-118365999-118366009-TA,5-118366011-118366023-TA,5-118366027-118366041-TA,5-118366043-118366062-TA;MOTIFS=TA;STRUC=<VC199895>	HPRC,HGSVC,1KG-ONT	Yes	1.616	No	NA,NA	NA	NA
chr5:118366033	181927	INS	56	0.9632	0.1486	28	NA	NA	NA	NA	NA	NA	NA	NA	NA	No	ID=5-118365999-118366009-TA,5-118366011-118366023-TA,5-118366027-118366041-TA,5-118366043-118366062-TA;MOTIFS=TA;STRUC=<VC199895>	HPRC,HGSVC,1KG-ONT	Yes	1.616	Yes	NA,NA	NA	NA
chr5:118366034	181928	INS	82	0.8284	0.6204	17	NA	NA	NA	NA	NA	NA	NA	NA	NA	No	ID=5-118365999-118366009-TA,5-118366011-118366023-TA,5-118366027-118366041-TA,5-118366043-118366062-TA;MOTIFS=TA;STRUC=<VC199895>	HPRC,HGSVC,1KG-ONT	Yes	1.616	Yes	NA,NA	NA	NA
chr5:118366035	181929	INS	102	0.94	0.3796	7	NA	NA	NA	NA	NA	NA	NA	NA	NA	No	ID=5-118365999-118366009-TA,5-118366011-118366023-TA,5-118366027-118366041-TA,5-118366043-118366062-TA;MOTIFS=TA;STRUC=<VC199895>	HPRC,HGSVC	Yes	1.616	Yes	NA,NA	NA	NA
chr5:118366036	181930	INS	174	0.8026	0.6842	1	NA	NA	NA	NA	NA	NA	NA	NA	NA	No	ID=5-118365999-118366009-TA,5-118366011-118366023-TA,5-118366027-118366041-TA,5-118366043-118366062-TA;MOTIFS=TA;STRUC=<VC199895>	HPRC,HGSVC	Yes	1.616	No	NA,NA	NA	NA
chr5:118366036	181931	INS	74	0.8957	0.5825	1	NA	NA	NA	NA	NA	NA	NA	NA	NA	No	ID=5-118365999-118366009-TA,5-118366011-118366023-TA,5-118366027-118366041-TA,5-118366043-118366062-TA;MOTIFS=TA;STRUC=<VC199895>	HPRC,HGSVC,1KG-ONT	Yes	1.616	No	NA,NA	NA	NA
chr5:118366036	181932	INS	78	0.8529	0.5394	110	NA	NA	NA	NA	NA	NA	NA	NA	NA	No	ID=5-118365999-118366009-TA,5-118366011-118366023-TA,5-118366027-118366041-TA,5-118366043-118366062-TA;MOTIFS=TA;STRUC=<VC199895>	HPRC,HGSVC,1KG-ONT	Yes	1.616	Yes	NA,NA	NA	NA
chr5:118366036	181933	INS	100	0.8096	0.6771	22	NA	NA	NA	NA	NA	NA	NA	NA	NA	No	ID=5-118365999-118366009-TA,5-118366011-118366023-TA,5-118366027-118366041-TA,5-118366043-118366062-TA;MOTIFS=TA;STRUC=<VC199895>	HPRC,HGSVC	Yes	1.616	Yes	NA,NA	NA	NA
chr5:118366039	181934	INS	95	0.8469	0.5598	14	NA	NA	NA	NA	NA	NA	NA	NA	NA	No	ID=5-118365999-118366009-TA,5-118366011-118366023-TA,5-118366027-118366041-TA,5-118366043-118366062-TA;MOTIFS=TA;STRUC=<VC199895>	HPRC,HGSVC	Yes	1.616	Yes	NA,NA	NA	NA
chr5:118366041	181936	INS	74	0.8183	0.6689	9	NA	NA	NA	NA	NA	NA	NA	NA	NA	No	ID=5-118365999-118366009-TA,5-118366011-118366023-TA,5-118366027-118366041-TA,5-118366043-118366062-TA;MOTIFS=TA;STRUC=<VC199895>	HPRC,HGSVC,1KG-ONT	Yes	1.616	Yes	NA,NA	NA	NA
chr5:118366043	181943	INS	58	0.8968	0.3745	35	NA	NA	NA	NA	NA	NA	NA	NA	NA	No	ID=5-118365999-118366009-TA,5-118366011-118366023-TA,5-118366027-118366041-TA,5-118366043-118366062-TA;MOTIFS=TA;STRUC=<VC199895>	HPRC,HGSVC,1KG-ONT	Yes	1.616	Yes	NA,NA	NA	NA
chr5:118366043	181952	INS	162	0.8605	0.5306	1	NA	NA	NA	NA	NA	NA	NA	NA	NA	No	ID=5-118365999-118366009-TA,5-118366011-118366023-TA,5-118366027-118366041-TA,5-118366043-118366062-TA;MOTIFS=TA;STRUC=<VC199895>	HPRC,HGSVC	Yes	1.616	No	NA,NA	NA	NA
chr5:118366043	181951	INS	138	0.8607	0.5372	11	NA	NA	NA	NA	NA	NA	NA	NA	NA	No	ID=5-118365999-118366009-TA,5-118366011-118366023-TA,5-118366027-118366041-TA,5-118366043-118366062-TA;MOTIFS=TA;STRUC=<VC199895>	HPRC,HGSVC	Yes	1.616	Yes	NA,NA	NA	NA
chr5:118366043	181950	INS	52	0.8252	0.6391	5	NA	NA	NA	NA	NA	NA	NA	NA	NA	No	ID=5-118365999-118366009-TA,5-118366011-118366023-TA,5-118366027-118366041-TA,5-118366043-118366062-TA;MOTIFS=TA;STRUC=<VC199895>	HPRC,HGSVC,1KG-ONT	Yes	1.616	Yes	NA,NA	NA	NA
chr5:118366043	181949	INS	88	0.8482	0.5643	13	NA	NA	NA	NA	NA	NA	NA	NA	NA	No	ID=5-118365999-118366009-TA,5-118366011-118366023-TA,5-118366027-118366041-TA,5-118366043-118366062-TA;MOTIFS=TA;STRUC=<VC199895>	HPRC,HGSVC,1KG-ONT	Yes	1.616	Yes	NA,NA	NA	NA
chr5:118366043	181948	INS	82	0.8918	0.4346	9	NA	NA	NA	NA	NA	NA	NA	NA	NA	No	ID=5-118365999-118366009-TA,5-118366011-118366023-TA,5-118366027-118366041-TA,5-118366043-118366062-TA;MOTIFS=TA;STRUC=<VC199895>	HPRC,HGSVC,1KG-ONT	Yes	1.616	Yes	NA,NA	NA	NA
chr5:118366043	181947	INS	66	0.917	0.3033	116	NA	NA	NA	NA	NA	NA	NA	NA	NA	No	ID=5-118365999-118366009-TA,5-118366011-118366023-TA,5-118366027-118366041-TA,5-118366043-118366062-TA;MOTIFS=TA;STRUC=<VC199895>	HPRC,HGSVC,1KG-ONT	Yes	1.616	Yes	NA,NA	NA	NA
chr5:118366043	181946	INS	62	0.9736	0.2343	47	NA	NA	NA	NA	NA	NA	NA	NA	NA	No	ID=5-118365999-118366009-TA,5-118366011-118366023-TA,5-118366027-118366041-TA,5-118366043-118366062-TA;MOTIFS=TA;STRUC=<VC199895>	HPRC,HGSVC,1KG-ONT	Yes	1.616	Yes	NA,NA	NA	NA
chr5:118366043	181945	INS	68	0.8551	0.5399	56	NA	NA	NA	NA	NA	NA	NA	NA	NA	No	ID=5-118365999-118366009-TA,5-118366011-118366023-TA,5-118366027-118366041-TA,5-118366043-118366062-TA;MOTIFS=TA;STRUC=<VC199895>	HPRC,HGSVC,1KG-ONT	Yes	1.616	Yes	NA,NA	NA	NA
chr5:118366043	181944	INS	52	0.8991	0.4555	23	NA	NA	NA	NA	NA	NA	NA	NA	NA	No	ID=5-118365999-118366009-TA,5-118366011-118366023-TA,5-118366027-118366041-TA,5-118366043-118366062-TA;MOTIFS=TA;STRUC=<VC199895>	HPRC,HGSVC,1KG-ONT	Yes	1.616	Yes	NA,NA	NA	NA
chr5:118366043	181942	INS	64	0.8325	0.64	94	NA	NA	NA	NA	NA	NA	NA	NA	NA	No	ID=5-118365999-118366009-TA,5-118366011-118366023-TA,5-118366027-118366041-TA,5-118366043-118366062-TA;MOTIFS=TA;STRUC=<VC199895>	HPRC,HGSVC,1KG-ONT	Yes	1.616	Yes	NA,NA	NA	NA
chr5:118366043	181941	INS	53	0.8429	0.5912	6	NA	NA	NA	NA	NA	NA	NA	NA	NA	No	ID=5-118365999-118366009-TA,5-118366011-118366023-TA,5-118366027-118366041-TA,5-118366043-118366062-TA;MOTIFS=TA;STRUC=<VC199895>	HPRC,HGSVC,1KG-ONT	Yes	1.616	Yes	NA,NA	NA	NA
chr5:118366043	181940	INS	60	0.7948	0.6974	17	NA	NA	NA	NA	NA	NA	NA	NA	NA	No	ID=5-118365999-118366009-TA,5-118366011-118366023-TA,5-118366027-118366041-TA,5-118366043-118366062-TA;MOTIFS=TA;STRUC=<VC199895>	HPRC,HGSVC,1KG-ONT	Yes	1.616	Yes	NA,NA	NA	NA
chr5:118366043	181939	INS	116	0.802	0.6943	18	NA	NA	NA	NA	NA	NA	NA	NA	NA	No	ID=5-118365999-118366009-TA,5-118366011-118366023-TA,5-118366027-118366041-TA,5-118366043-118366062-TA;MOTIFS=TA;STRUC=<VC199895>	HPRC,HGSVC	Yes	1.616	Yes	NA,NA	NA	NA
chr5:118366043	181938	INS	146	0.8912	0.4029	2	NA	NA	NA	NA	NA	NA	NA	NA	NA	No	ID=5-118365999-118366009-TA,5-118366011-118366023-TA,5-118366027-118366041-TA,5-118366043-118366062-TA;MOTIFS=TA;STRUC=<VC199895>	HPRC,HGSVC	Yes	1.616	No	NA,NA	NA	NA
chr5:118366043	181937	INS	128	0.8229	0.636	1	NA	NA	NA	NA	NA	NA	NA	NA	NA	No	ID=5-118365999-118366009-TA,5-118366011-118366023-TA,5-118366027-118366041-TA,5-118366043-118366062-TA;MOTIFS=TA;STRUC=<VC199895>	HPRC,HGSVC	Yes	1.616	No	NA,NA	NA	NA
chr5:118366047	181953	INS	67	0.8082	0.6895	4	NA	NA	NA	NA	NA	NA	NA	NA	NA	No	ID=5-118365999-118366009-TA,5-118366011-118366023-TA,5-118366027-118366041-TA,5-118366043-118366062-TA;MOTIFS=TA;STRUC=<VC199895>	HPRC,HGSVC,1KG-ONT	Yes	1.616	Yes	NA,NA	NA	NA
chr5:118366047	181962	INS	120	0.8954	0.4692	5	NA	NA	NA	NA	NA	NA	NA	NA	NA	No	ID=5-118365999-118366009-TA,5-118366011-118366023-TA,5-118366027-118366041-TA,5-118366043-118366062-TA;MOTIFS=TA;STRUC=<VC199895>	HPRC,HGSVC	Yes	1.616	Yes	NA,NA	NA	NA
chr5:118366047	181961	INS	82	0.8949	0.4119	12	NA	NA	NA	NA	NA	NA	NA	NA	NA	No	ID=5-118365999-118366009-TA,5-118366011-118366023-TA,5-118366027-118366041-TA,5-118366043-118366062-TA;MOTIFS=TA;STRUC=<VC199895>	HPRC,HGSVC,1KG-ONT	Yes	1.616	Yes	NA,NA	NA	NA
chr5:118366047	181960	INS	144	0.8071	0.6957	1	NA	NA	NA	NA	NA	NA	NA	NA	NA	No	ID=5-118365999-118366009-TA,5-118366011-118366023-TA,5-118366027-118366041-TA,5-118366043-118366062-TA;MOTIFS=TA;STRUC=<VC199895>	HPRC,HGSVC	Yes	1.616	Yes	NA,NA	NA	NA
chr5:118366047	181959	INS	96	0.9192	0.3201	69	NA	NA	NA	NA	NA	NA	NA	NA	NA	No	ID=5-118365999-118366009-TA,5-118366011-118366023-TA,5-118366027-118366041-TA,5-118366043-118366062-TA;MOTIFS=TA;STRUC=<VC199895>	HPRC,HGSVC	Yes	1.616	Yes	NA,NA	NA	NA
chr5:118366047	181958	INS	102	0.8538	0.6255	30	NA	NA	NA	NA	NA	NA	NA	NA	NA	No	ID=5-118365999-118366009-TA,5-118366011-118366023-TA,5-118366027-118366041-TA,5-118366043-118366062-TA;MOTIFS=TA;STRUC=<VC199895>	HPRC,HGSVC	Yes	1.616	Yes	NA,NA	NA	NA
chr5:118366047	181956	INS	50	0.8452	0.5552	57	NA	NA	NA	NA	NA	NA	NA	NA	NA	No	ID=5-118365999-118366009-TA,5-118366011-118366023-TA,5-118366027-118366041-TA,5-118366043-118366062-TA;MOTIFS=TA;STRUC=<VC199895>	HPRC,HGSVC,1KG-ONT	Yes	1.616	Yes	NA,NA	NA	NA
chr5:118366047	181955	INS	99	0.8573	0.5083	5	NA	NA	NA	NA	NA	NA	NA	NA	NA	No	ID=5-118365999-118366009-TA,5-118366011-118366023-TA,5-118366027-118366041-TA,5-118366043-118366062-TA;MOTIFS=TA;STRUC=<VC199895>	HPRC,HGSVC	Yes	1.616	No	NA,NA	NA	NA
chr5:118366047	181954	INS	130	0.8972	0.39	6	NA	NA	NA	NA	NA	NA	NA	NA	NA	No	ID=5-118365999-118366009-TA,5-118366011-118366023-TA,5-118366027-118366041-TA,5-118366043-118366062-TA;MOTIFS=TA;STRUC=<VC199895>	HPRC,HGSVC	Yes	1.616	Yes	NA,NA	NA	NA
chr5:118366047	181957	INS	92	0.9001	0.3721	22	NA	NA	NA	NA	NA	NA	NA	NA	NA	No	ID=5-118365999-118366009-TA,5-118366011-118366023-TA,5-118366027-118366041-TA,5-118366043-118366062-TA;MOTIFS=TA;STRUC=<VC199895>	HPRC,HGSVC	Yes	1.616	Yes	NA,NA	NA	NA
chr5:118372652	181963	DEL	547	0.8766	0.4528	13	NA	NA	NA	NA	NA	NA	NA	NA	enhancer	No	NA	NA	Yes	5.901	Yes	NA,NA	NA	NA
chr5:118438086	181964	DEL	56	0.905	0.3482	1	NA	NA	NA	NA	NA	NA	NA	NA	NA	No	ID=5-118437944-118437961-AT,5-118438040-118438068-ATATAGAT;MOTIFS=ATATAGAT,AT;STRUC=<VC199899>,ID=5-118438097-118438415-AGATTTCTATAGATATATCTATATAC;MOTIFS=AGATTTCTATAGATATATCTATATAC;STRUC=<TR3002416>	HPRC,HGSVC,1KG-ONT	No	0.023	No	NA,NA	NA	NA
chr5:118438097	181968	INS	130	0.9353	0.2532	154	NA	NA	NA	NA	NA	NA	NA	NA	NA	No	ID=5-118437944-118437961-AT,5-118438040-118438068-ATATAGAT;MOTIFS=ATATAGAT,AT;STRUC=<VC199899>	HPRC,HGSVC,1KG-ONT	No	1.616	Yes	NA,NA	NA	NA
chr5:118438097	181972	DEL	104	0.8236	0.5865	3	NA	NA	NA	NA	NA	NA	NA	NA	NA	No	ID=5-118437944-118437961-AT,5-118438040-118438068-ATATAGAT;MOTIFS=ATATAGAT,AT;STRUC=<VC199899>,ID=5-118438097-118438415-AGATTTCTATAGATATATCTATATAC;MOTIFS=AGATTTCTATAGATATATCTATATAC;STRUC=<TR3002416>	HPRC,HGSVC,1KG-ONT	No	0.003	No	NA,NA	NA	NA
chr5:118438097	181971	DEL	78	0.9402	0.2289	18	NA	NA	NA	NA	NA	NA	NA	NA	NA	No	ID=5-118437944-118437961-AT,5-118438040-118438068-ATATAGAT;MOTIFS=ATATAGAT,AT;STRUC=<VC199899>,ID=5-118438097-118438415-AGATTTCTATAGATATATCTATATAC;MOTIFS=AGATTTCTATAGATATATCTATATAC;STRUC=<TR3002416>	HPRC,HGSVC,1KG-ONT	No	0.003	Yes	NA,NA	NA	NA
chr5:118438097	181970	DEL	52	0.9496	0.1885	317	NA	NA	NA	NA	NA	NA	NA	NA	NA	No	ID=5-118437944-118437961-AT,5-118438040-118438068-ATATAGAT;MOTIFS=ATATAGAT,AT;STRUC=<VC199899>,ID=5-118438097-118438415-AGATTTCTATAGATATATCTATATAC;MOTIFS=AGATTTCTATAGATATATCTATATAC;STRUC=<TR3002416>	HPRC,HGSVC,1KG-ONT	No	0.003	Yes	NA,NA	NA	NA
chr5:118438097	181969	INS	156	0.8536	0.5644	12	NA	NA	NA	NA	NA	NA	NA	NA	NA	No	ID=5-118437944-118437961-AT,5-118438040-118438068-ATATAGAT;MOTIFS=ATATAGAT,AT;STRUC=<VC199899>	HPRC,HGSVC,1KG-ONT	No	1.616	Yes	NA,NA	NA	NA
chr5:118438097	181967	INS	104	0.8241	0.6434	18	NA	NA	NA	NA	NA	NA	NA	NA	NA	No	ID=5-118437944-118437961-AT,5-118438040-118438068-ATATAGAT;MOTIFS=ATATAGAT,AT;STRUC=<VC199899>	HPRC,HGSVC	No	1.616	Yes	NA,NA	NA	NA
chr5:118438097	181966	INS	78	0.8582	0.5341	69	NA	NA	NA	NA	NA	NA	NA	NA	NA	No	ID=5-118437944-118437961-AT,5-118438040-118438068-ATATAGAT;MOTIFS=ATATAGAT,AT;STRUC=<VC199899>	HPRC,HGSVC	No	1.616	Yes	NA,NA	NA	NA
chr5:118438097	181965	INS	52	0.8262	0.6244	11	NA	NA	NA	NA	NA	NA	NA	NA	NA	No	ID=5-118437944-118437961-AT,5-118438040-118438068-ATATAGAT;MOTIFS=ATATAGAT,AT;STRUC=<VC199899>	NA	No	1.616	Yes	NA,NA	NA	NA
chr5:118438144	181973	INS	934	0.8221	0.6443	2	NA	NA	NA	NA	NA	NA	NA	NA	NA	No	ID=5-118438097-118438415-AGATTTCTATAGATATATCTATATAC;MOTIFS=AGATTTCTATAGATATATCTATATAC;STRUC=<TR3002416>	HGSVC,1KG-ONT	No	1.616	Yes	NA,NA	NA	NA
chr5:118438170	181974	INS	884	0.8644	0.4927	1	NA	NA	NA	NA	NA	NA	NA	NA	NA	No	ID=5-118438097-118438415-AGATTTCTATAGATATATCTATATAC;MOTIFS=AGATTTCTATAGATATATCTATATAC;STRUC=<TR3002416>	HGSVC,1KG-ONT	No	1.616	No	NA,NA	NA	NA
chr5:118438218	181975	INS	110	0.85	0.5312	3	NA	NA	NA	NA	NA	NA	NA	NA	NA	No	ID=5-118438097-118438415-AGATTTCTATAGATATATCTATATAC;MOTIFS=AGATTTCTATAGATATATCTATATAC;STRUC=<TR3002416>	HPRC,HGSVC,1KG-ONT	No	1.616	No	NA,NA	NA	NA
chr5:118438364	181976	INS	830	0.8714	0.4813	8	NA	NA	NA	NA	NA	NA	NA	NA	NA	No	ID=5-118438097-118438415-AGATTTCTATAGATATATCTATATAC;MOTIFS=AGATTTCTATAGATATATCTATATAC;STRUC=<TR3002416>	HGSVC,1KG-ONT	No	1.616	Yes	NA,NA	NA	NA
chr5:118438390	181977	DEL	52	0.9739	0.0849	54	NA	NA	NA	NA	NA	NA	NA	NA	NA	No	ID=5-118438097-118438415-AGATTTCTATAGATATATCTATATAC;MOTIFS=AGATTTCTATAGATATATCTATATAC;STRUC=<TR3002416>,ID=5-118438390-118438486-TATAGATATATCTATATACAGATTTA;MOTIFS=TATAGATATATCTATATACAGATTTA;STRUC=<TR3002417>,ID=5-118438480-118438489-TA;MOTIFS=TA;STRUC=(TA)n	HPRC,HGSVC,1KG-ONT	No	0.003	Yes	NA,NA	NA	NA
chr5:118438463	181978	INS	336	0.8764	0.4753	1	NA	NA	NA	NA	NA	NA	NA	NA	NA	No	ID=5-118438390-118438486-TATAGATATATCTATATACAGATTTA;MOTIFS=TATAGATATATCTATATACAGATTTA;STRUC=<TR3002417>,ID=5-118438480-118438489-TA;MOTIFS=TA;STRUC=(TA)n	HGSVC	No	1.616	Yes	NA,NA	NA	NA
chr5:118438483	181979	INS	94	0.9547	0.2013	5	NA	NA	NA	NA	NA	NA	NA	NA	NA	No	ID=5-118438390-118438486-TATAGATATATCTATATACAGATTTA;MOTIFS=TATAGATATATCTATATACAGATTTA;STRUC=<TR3002417>,ID=5-118438480-118438489-TA;MOTIFS=TA;STRUC=(TA)n	HPRC,HGSVC	No	1.616	No	NA,NA	NA	NA
chr5:118438483	181980	INS	120	0.8637	0.5239	14	NA	NA	NA	NA	NA	NA	NA	NA	NA	No	ID=5-118438390-118438486-TATAGATATATCTATATACAGATTTA;MOTIFS=TATAGATATATCTATATACAGATTTA;STRUC=<TR3002417>,ID=5-118438480-118438489-TA;MOTIFS=TA;STRUC=(TA)n	HPRC,HGSVC,1KG-ONT	No	1.616	Yes	NA,NA	NA	NA
chr5:118438483	181981	INS	146	0.9545	0.3042	4	NA	NA	NA	NA	NA	NA	NA	NA	NA	No	ID=5-118438390-118438486-TATAGATATATCTATATACAGATTTA;MOTIFS=TATAGATATATCTATATACAGATTTA;STRUC=<TR3002417>,ID=5-118438480-118438489-TA;MOTIFS=TA;STRUC=(TA)n	HPRC,HGSVC,1KG-ONT	No	1.616	Yes	NA,NA	NA	NA
chr5:118438483	181982	INS	172	0.8439	0.5746	3	NA	NA	NA	NA	NA	NA	NA	NA	NA	No	ID=5-118438390-118438486-TATAGATATATCTATATACAGATTTA;MOTIFS=TATAGATATATCTATATACAGATTTA;STRUC=<TR3002417>,ID=5-118438480-118438489-TA;MOTIFS=TA;STRUC=(TA)n	HPRC,HGSVC,1KG-ONT	No	1.616	Yes	NA,NA	NA	NA
chr5:118438483	181983	INS	224	0.8712	0.4696	5	NA	NA	NA	NA	NA	NA	NA	NA	NA	No	ID=5-118438390-118438486-TATAGATATATCTATATACAGATTTA;MOTIFS=TATAGATATATCTATATACAGATTTA;STRUC=<TR3002417>,ID=5-118438480-118438489-TA;MOTIFS=TA;STRUC=(TA)n	HPRC,HGSVC	No	1.616	No	NA,NA	NA	NA
chr5:118438562	181984	INS	112	0.8009	0.6756	4	NA	NA	NA	NA	NA	NA	NA	NA	NA	No	NA	HPRC,HGSVC,1KG-ONT	No	1.616	Yes	NA,NA	NA	NA
chr5:118438621	181985	DEL	108	0.9478	0.2876	10	NA	NA	NA	NA	NA	NA	NA	NA	NA	No	ID=5-118438562-118438716-TAGATATAGATATCCACAGATATATCTA,5-118438705-118438804-ATATAGATATCTGTAGATATATCT;MOTIFS=ATATAGATATCTGTAGATATATCT,TAGATATAGATATCCACAGATATATCTA;STRUC=<VC199901>	HPRC,HGSVC,1KG-ONT	Yes	2.556	Yes	NA,NA	NA	NA
chr5:118438663	181986	DEL	56	0.8808	0.4608	30	NA	NA	NA	NA	NA	NA	NA	NA	NA	No	ID=5-118438562-118438716-TAGATATAGATATCCACAGATATATCTA,5-118438705-118438804-ATATAGATATCTGTAGATATATCT;MOTIFS=ATATAGATATCTGTAGATATATCT,TAGATATAGATATCCACAGATATATCTA;STRUC=<VC199901>	HPRC,HGSVC,1KG-ONT	Yes	2.462	Yes	NA,NA	NA	NA
chr5:118438663	181987	DEL	80	0.8173	0.6526	123	NA	NA	NA	NA	NA	NA	NA	NA	NA	No	ID=5-118438562-118438716-TAGATATAGATATCCACAGATATATCTA,5-118438705-118438804-ATATAGATATCTGTAGATATATCT;MOTIFS=ATATAGATATCTGTAGATATATCT,TAGATATAGATATCCACAGATATATCTA;STRUC=<VC199901>	HPRC,HGSVC,1KG-ONT	Yes	2.556	Yes	NA,NA	NA	NA
chr5:118438677	181988	DEL	52	0.9406	0.2525	576	NA	NA	NA	NA	NA	NA	NA	NA	NA	No	ID=5-118438562-118438716-TAGATATAGATATCCACAGATATATCTA,5-118438705-118438804-ATATAGATATCTGTAGATATATCT;MOTIFS=ATATAGATATCTGTAGATATATCT,TAGATATAGATATCCACAGATATATCTA;STRUC=<VC199901>	HPRC,HGSVC,1KG-ONT	No	2.025	Yes	NA,NA	NA	NA
chr5:118438729	181989	INS	88	0.8161	0.665	11	NA	NA	NA	NA	NA	NA	NA	NA	NA	No	ID=5-118438562-118438716-TAGATATAGATATCCACAGATATATCTA,5-118438705-118438804-ATATAGATATCTGTAGATATATCT;MOTIFS=ATATAGATATCTGTAGATATATCT,TAGATATAGATATCCACAGATATATCTA;STRUC=<VC199901>	HPRC,HGSVC	No	0.469	Yes	NA,NA	NA	NA
chr5:118460872	181990	DEL	81	0.9374	0.3032	1	NA	NA	NA	NA	NA	NA	NA	NA	NA	No	NA	NA	Yes	2.489	No	NA,NA	NA	NA
chr5:118465811	181991	DEL	60	0.8959	0.3858	14	NA	NA	NA	NA	NA	NA	NA	NA	NA	No	ID=5-118465787-118465826-GAGGGAGA,5-118465819-118465850-GAGG,5-118465859-118465885-GAGG,5-118465886-118465901-GGAG,5-118465910-118465935-GGAG,5-118466003-118466012-A;MOTIFS=GGAG,GAGGGAGA,GAGG,A;STRUC=<VC199903>	HPRC,HGSVC,1KG-ONT	No	2.271	Yes	NA,NA	NA	NA
chr5:118465822	181992	DEL	64	0.8617	0.5264	3	NA	NA	NA	NA	NA	NA	NA	NA	NA	No	ID=5-118465787-118465826-GAGGGAGA,5-118465819-118465850-GAGG,5-118465859-118465885-GAGG,5-118465886-118465901-GGAG,5-118465910-118465935-GGAG,5-118466003-118466012-A;MOTIFS=GGAG,GAGGGAGA,GAGG,A;STRUC=<VC199903>	HPRC,HGSVC,1KG-ONT	No	2.299	Yes	NA,NA	NA	NA
chr5:118465830	181993	DEL	56	0.9546	0.1821	161	NA	NA	NA	NA	NA	NA	NA	NA	NA	No	ID=5-118465787-118465826-GAGGGAGA,5-118465819-118465850-GAGG,5-118465859-118465885-GAGG,5-118465886-118465901-GGAG,5-118465910-118465935-GGAG,5-118466003-118466012-A;MOTIFS=GGAG,GAGGGAGA,GAGG,A;STRUC=<VC199903>	HPRC,HGSVC,1KG-ONT	No	2.299	Yes	NA,NA	NA	NA
chr5:118465834	181994	DEL	52	0.8573	0.5351	715	NA	NA	NA	NA	NA	NA	NA	NA	NA	No	ID=5-118465787-118465826-GAGGGAGA,5-118465819-118465850-GAGG,5-118465859-118465885-GAGG,5-118465886-118465901-GGAG,5-118465910-118465935-GGAG,5-118466003-118466012-A;MOTIFS=GGAG,GAGGGAGA,GAGG,A;STRUC=<VC199903>	HPRC,HGSVC,1KG-ONT	No	2.299	Yes	NA,NA	NA	NA
chr5:118487191	181995	INS	323	0.905	0.3496	8	NA	NA	NA	NA	NA	NA	NA	NA	NA	No	NA	NA	Yes	7.698	Yes	NA,NA	NA	NA
chr5:118512533	181996	INS	320	0.9624	0.1529	7	NA	NA	NA	NA	NA	NA	NA	NA	NA	No	NA	HPRC,HGSVC,1KG-ONT	Yes	1.616	Yes	NA,NA	NA	NA
chr5:118512533	181997	INS	342	0.8681	0.5295	105	NA	NA	NA	NA	NA	NA	NA	NA	NA	No	NA	HPRC,HGSVC,1KG-ONT	Yes	1.616	Yes	NA,NA	NA	NA
chr5:118530185	181998	INS	337	0.8221	0.6196	1	NA	NA	NA	NA	NA	NA	NA	NA	NA	No	NA	NA	No	7.464	No	NA,NA	NA	NA
chr5:118532527	181999	DEL	311	0.9862	0.0551	266	NA	NA	NA	NA	NA	NA	NA	NA	NA	No	NA	HPRC,HGSVC,1KG-ONT	No	5.328	Yes	NA,NA	NA	NA
chr5:118538846	182001	INS	142	0.866	0.5765	1	NA	NA	NA	NA	NA	NA	NA	NA	NA	No	ID=5-118538796-118538806-TA,5-118538811-118538821-TA,5-118538843-118538853-TA,5-118538891-118538901-TA,5-118538923-118538933-TA,5-118538943-118539048-ATACTGTGTACATATATACTGTGTGTATATAT,5-118538968-118538978-TA,5-118539000-118539010-TA,5-118539018-118539091-ATATATACTGTGTGTAT,5-118539032-118539042-TA,5-118539034-118539204-TATATATACTGTGTGTATATATATACTGTGTGTATATATATACTGTGTG,5-118539049-118539059-TA,5-118539066-118539076-TA,5-118539083-118539091-TA,5-118539083-118539140-TATATATACTGTGTGTA,5-118539098-118539108-TA,5-118539115-118539125-TA,5-118539132-118539189-TATATATACTGTGTGTA,5-118539147-118539157-TA,5-118539164-118539174-TA,5-118539209-118539219-TA,5-118539223-118539345-GTGTATATATACTGTGTGTATATATATACTGG,5-118539241-118539251-TA,5-118539273-118539283-TA,5-118539305-118539315-TA,5-118539337-118539345-TA,5-118539337-118539471-TATATATACTGGGTGTATATATACTGTGTGTA,5-118539367-118539377-TA,5-118539399-118539409-TA,5-118539431-118539441-TA,5-118539448-118539456-TA,5-118539463-118539471-TA,5-118539477-118539541-GTATATATATACTGGGTATATATATACTGTGG,5-118539478-118539488-TA,5-118539493-118539503-TA,5-118539510-118539520-TA,5-118539525-118539535-TA,5-118539625-118539635-TA,5-118539654-118539664-TA,5-118539716-118539726-TA,5-118539733-118539743-TA,5-118539765-118539775-TA,5-118539797-118539807-TA,5-118539859-118539869-TA,5-118539889-118539899-TA,5-118539923-118539932-TA,5-118539952-118539962-TA,5-118539984-118539994-TA,5-118540016-118540020-TA,5-118540016-118540072-TATACTGTGTATATACATACTGTGTATA,5-118540188-118540198-TA,5-118540252-118540262-TA,5-118540361-118540371-TA,5-118540376-118540386-TA,5-118540408-118540418-TA,5-118540706-118540807-GTATATATATATACTGTGTGTATATATACC,5-118540737-118540749-TA,5-118540767-118540779-TA,5-118540797-118540807-TA,5-118540808-118540817-TG,5-118540866-118540875-TG,5-118540915-118540925-TA,5-118540932-118540942-TA,5-118540975-118540987-TA,5-118540992-118541002-TA,5-118541009-118541018-TA,5-118541041-118541051-TA,5-118541052-118541061-TG,5-118541071-118541080-TG,5-118541079-118541089-TA,5-118541090-118541099-TG,5-118541308-118541318-TA,5-118541340-118541350-TA,5-118541357-118541367-TA,5-118541374-118541387-TA,5-118541393-118541403-TA,5-118541495-118541507-TA,5-118541527-118541537-TA,5-118541557-118541567-TA,5-118541589-118541599-TA,5-118540451-118540463-TA,5-118540483-118540495-TA,5-118540515-118540529-TA,5-118540581-118540593-TA,5-118540611-118540625-TA,5-118540645-118540657-TA,5-118540677-118540687-TA,5-118540707-118540719-TA,5-118541647-118541657-TA,5-118541697-118541706-AT,5-118542573-118542629-CTGTATATACTGTGTGTATATACACTGT,5-118542742-118542814-TGTGTATATATATACCGTGTATATATATATATACTC,5-118542746-118542756-TA,5-118542761-118542775-TA,5-118542782-118542792-TA,5-118542797-118542811-TA,5-118542818-118542828-TA,5-118542833-118542845-TA,5-118542908-118543060-TGTGTATATATATACTGTGTATATGTATCAC,5-118542912-118542922-TA,5-118542943-118542953-TA,5-118541732-118541792-TACCGTGTATATATATACTGTGTATATATG,5-118541739-118541749-TA,5-118541769-118541779-TA,5-118541846-118541855-TA,5-118541863-118541873-TA,5-118541893-118541903-TA,5-118541925-118541935-TA,5-118541957-118541969-TA,5-118541976-118541985-TA,5-118541983-118542456-ATGCTGTGTATGCATGTACTGTGCGTGTATACAG,5-118542974-118542984-TA,5-118543005-118543015-TA,5-118543036-118543046-TA,5-118543060-118543105-TACTGTGTATATATA,5-118543067-118543077-TA,5-118543097-118543108-TA,5-118543114-118543124-TA,5-118543132-118543140-ATAA,5-118543136-118543150-AT,5-118543166-118543175-AT,5-118543177-118543188-TA,5-118543197-118543206-AT,5-118543215-118543225-AT,5-118543259-118543269-AT,5-118543278-118543287-AT,5-118543354-118543380-ATATAA,5-118543385-118543394-TA,5-118543459-118543469-AT,5-118543578-118543588-AT,5-118543601-118543612-AT,5-118543612-118543641-ATATAAAT;MOTIFS=ATATAA,TGTGTATATATATACTGTGTATATGTATCAC,TATATATACTGTGTGTATATATATACTGTGTGTATATATATACTGTGTG,ATATAAAT,TATACTGTGTATATACATACTGTGTATA,AT,ATATATACTGTGTGTAT,TACCGTGTATATATATACTGTGTATATATG,TACTGTGTATATATA,TA,GTATATATATACTGGGTATATATATACTGTGG,ATACTGTGTACATATATACTGTGTGTATATAT,GTGTATATATACTGTGTGTATATATATACTGG,TGTGTATATATATACCGTGTATATATATATATACTC,GTATATATATATACTGTGTGTATATATACC,TATATATACTGGGTGTATATATACTGTGTGTA,ATAA,TG,TATATATACTGTGTGTA,ATGCTGTGTATGCATGTACTGTGCGTGTATACAG,CTGTATATACTGTGTGTATATACACTGT;STRUC=<VC199907>	HGSVC,1KG-ONT	No	2.538	Yes	NA,NA	NA	NA
chr5:118538846	182002	INS	125	0.8056	0.6878	1	NA	NA	NA	NA	NA	NA	NA	NA	NA	No	ID=5-118538796-118538806-TA,5-118538811-118538821-TA,5-118538843-118538853-TA,5-118538891-118538901-TA,5-118538923-118538933-TA,5-118538943-118539048-ATACTGTGTACATATATACTGTGTGTATATAT,5-118538968-118538978-TA,5-118539000-118539010-TA,5-118539018-118539091-ATATATACTGTGTGTAT,5-118539032-118539042-TA,5-118539034-118539204-TATATATACTGTGTGTATATATATACTGTGTGTATATATATACTGTGTG,5-118539049-118539059-TA,5-118539066-118539076-TA,5-118539083-118539091-TA,5-118539083-118539140-TATATATACTGTGTGTA,5-118539098-118539108-TA,5-118539115-118539125-TA,5-118539132-118539189-TATATATACTGTGTGTA,5-118539147-118539157-TA,5-118539164-118539174-TA,5-118539209-118539219-TA,5-118539223-118539345-GTGTATATATACTGTGTGTATATATATACTGG,5-118539241-118539251-TA,5-118539273-118539283-TA,5-118539305-118539315-TA,5-118539337-118539345-TA,5-118539337-118539471-TATATATACTGGGTGTATATATACTGTGTGTA,5-118539367-118539377-TA,5-118539399-118539409-TA,5-118539431-118539441-TA,5-118539448-118539456-TA,5-118539463-118539471-TA,5-118539477-118539541-GTATATATATACTGGGTATATATATACTGTGG,5-118539478-118539488-TA,5-118539493-118539503-TA,5-118539510-118539520-TA,5-118539525-118539535-TA,5-118539625-118539635-TA,5-118539654-118539664-TA,5-118539716-118539726-TA,5-118539733-118539743-TA,5-118539765-118539775-TA,5-118539797-118539807-TA,5-118539859-118539869-TA,5-118539889-118539899-TA,5-118539923-118539932-TA,5-118539952-118539962-TA,5-118539984-118539994-TA,5-118540016-118540020-TA,5-118540016-118540072-TATACTGTGTATATACATACTGTGTATA,5-118540188-118540198-TA,5-118540252-118540262-TA,5-118540361-118540371-TA,5-118540376-118540386-TA,5-118540408-118540418-TA,5-118540706-118540807-GTATATATATATACTGTGTGTATATATACC,5-118540737-118540749-TA,5-118540767-118540779-TA,5-118540797-118540807-TA,5-118540808-118540817-TG,5-118540866-118540875-TG,5-118540915-118540925-TA,5-118540932-118540942-TA,5-118540975-118540987-TA,5-118540992-118541002-TA,5-118541009-118541018-TA,5-118541041-118541051-TA,5-118541052-118541061-TG,5-118541071-118541080-TG,5-118541079-118541089-TA,5-118541090-118541099-TG,5-118541308-118541318-TA,5-118541340-118541350-TA,5-118541357-118541367-TA,5-118541374-118541387-TA,5-118541393-118541403-TA,5-118541495-118541507-TA,5-118541527-118541537-TA,5-118541557-118541567-TA,5-118541589-118541599-TA,5-118540451-118540463-TA,5-118540483-118540495-TA,5-118540515-118540529-TA,5-118540581-118540593-TA,5-118540611-118540625-TA,5-118540645-118540657-TA,5-118540677-118540687-TA,5-118540707-118540719-TA,5-118541647-118541657-TA,5-118541697-118541706-AT,5-118542573-118542629-CTGTATATACTGTGTGTATATACACTGT,5-118542742-118542814-TGTGTATATATATACCGTGTATATATATATATACTC,5-118542746-118542756-TA,5-118542761-118542775-TA,5-118542782-118542792-TA,5-118542797-118542811-TA,5-118542818-118542828-TA,5-118542833-118542845-TA,5-118542908-118543060-TGTGTATATATATACTGTGTATATGTATCAC,5-118542912-118542922-TA,5-118542943-118542953-TA,5-118541732-118541792-TACCGTGTATATATATACTGTGTATATATG,5-118541739-118541749-TA,5-118541769-118541779-TA,5-118541846-118541855-TA,5-118541863-118541873-TA,5-118541893-118541903-TA,5-118541925-118541935-TA,5-118541957-118541969-TA,5-118541976-118541985-TA,5-118541983-118542456-ATGCTGTGTATGCATGTACTGTGCGTGTATACAG,5-118542974-118542984-TA,5-118543005-118543015-TA,5-118543036-118543046-TA,5-118543060-118543105-TACTGTGTATATATA,5-118543067-118543077-TA,5-118543097-118543108-TA,5-118543114-118543124-TA,5-118543132-118543140-ATAA,5-118543136-118543150-AT,5-118543166-118543175-AT,5-118543177-118543188-TA,5-118543197-118543206-AT,5-118543215-118543225-AT,5-118543259-118543269-AT,5-118543278-118543287-AT,5-118543354-118543380-ATATAA,5-118543385-118543394-TA,5-118543459-118543469-AT,5-118543578-118543588-AT,5-118543601-118543612-AT,5-118543612-118543641-ATATAAAT;MOTIFS=ATATAA,TGTGTATATATATACTGTGTATATGTATCAC,TATATATACTGTGTGTATATATATACTGTGTGTATATATATACTGTGTG,ATATAAAT,TATACTGTGTATATACATACTGTGTATA,AT,ATATATACTGTGTGTAT,TACCGTGTATATATATACTGTGTATATATG,TACTGTGTATATATA,TA,GTATATATATACTGGGTATATATATACTGTGG,ATACTGTGTACATATATACTGTGTGTATATAT,GTGTATATATACTGTGTGTATATATATACTGG,TGTGTATATATATACCGTGTATATATATATATACTC,GTATATATATATACTGTGTGTATATATACC,TATATATACTGGGTGTATATATACTGTGTGTA,ATAA,TG,TATATATACTGTGTGTA,ATGCTGTGTATGCATGTACTGTGCGTGTATACAG,CTGTATATACTGTGTGTATATACACTGT;STRUC=<VC199907>	HGSVC,1KG-ONT	No	2.538	Yes	NA,NA	NA	NA
chr5:118538848	182004	INS	66	0.9317	0.2652	1	NA	NA	NA	NA	NA	NA	NA	NA	NA	No	ID=5-118538796-118538806-TA,5-118538811-118538821-TA,5-118538843-118538853-TA,5-118538891-118538901-TA,5-118538923-118538933-TA,5-118538943-118539048-ATACTGTGTACATATATACTGTGTGTATATAT,5-118538968-118538978-TA,5-118539000-118539010-TA,5-118539018-118539091-ATATATACTGTGTGTAT,5-118539032-118539042-TA,5-118539034-118539204-TATATATACTGTGTGTATATATATACTGTGTGTATATATATACTGTGTG,5-118539049-118539059-TA,5-118539066-118539076-TA,5-118539083-118539091-TA,5-118539083-118539140-TATATATACTGTGTGTA,5-118539098-118539108-TA,5-118539115-118539125-TA,5-118539132-118539189-TATATATACTGTGTGTA,5-118539147-118539157-TA,5-118539164-118539174-TA,5-118539209-118539219-TA,5-118539223-118539345-GTGTATATATACTGTGTGTATATATATACTGG,5-118539241-118539251-TA,5-118539273-118539283-TA,5-118539305-118539315-TA,5-118539337-118539345-TA,5-118539337-118539471-TATATATACTGGGTGTATATATACTGTGTGTA,5-118539367-118539377-TA,5-118539399-118539409-TA,5-118539431-118539441-TA,5-118539448-118539456-TA,5-118539463-118539471-TA,5-118539477-118539541-GTATATATATACTGGGTATATATATACTGTGG,5-118539478-118539488-TA,5-118539493-118539503-TA,5-118539510-118539520-TA,5-118539525-118539535-TA,5-118539625-118539635-TA,5-118539654-118539664-TA,5-118539716-118539726-TA,5-118539733-118539743-TA,5-118539765-118539775-TA,5-118539797-118539807-TA,5-118539859-118539869-TA,5-118539889-118539899-TA,5-118539923-118539932-TA,5-118539952-118539962-TA,5-118539984-118539994-TA,5-118540016-118540020-TA,5-118540016-118540072-TATACTGTGTATATACATACTGTGTATA,5-118540188-118540198-TA,5-118540252-118540262-TA,5-118540361-118540371-TA,5-118540376-118540386-TA,5-118540408-118540418-TA,5-118540706-118540807-GTATATATATATACTGTGTGTATATATACC,5-118540737-118540749-TA,5-118540767-118540779-TA,5-118540797-118540807-TA,5-118540808-118540817-TG,5-118540866-118540875-TG,5-118540915-118540925-TA,5-118540932-118540942-TA,5-118540975-118540987-TA,5-118540992-118541002-TA,5-118541009-118541018-TA,5-118541041-118541051-TA,5-118541052-118541061-TG,5-118541071-118541080-TG,5-118541079-118541089-TA,5-118541090-118541099-TG,5-118541308-118541318-TA,5-118541340-118541350-TA,5-118541357-118541367-TA,5-118541374-118541387-TA,5-118541393-118541403-TA,5-118541495-118541507-TA,5-118541527-118541537-TA,5-118541557-118541567-TA,5-118541589-118541599-TA,5-118540451-118540463-TA,5-118540483-118540495-TA,5-118540515-118540529-TA,5-118540581-118540593-TA,5-118540611-118540625-TA,5-118540645-118540657-TA,5-118540677-118540687-TA,5-118540707-118540719-TA,5-118541647-118541657-TA,5-118541697-118541706-AT,5-118542573-118542629-CTGTATATACTGTGTGTATATACACTGT,5-118542742-118542814-TGTGTATATATATACCGTGTATATATATATATACTC,5-118542746-118542756-TA,5-118542761-118542775-TA,5-118542782-118542792-TA,5-118542797-118542811-TA,5-118542818-118542828-TA,5-118542833-118542845-TA,5-118542908-118543060-TGTGTATATATATACTGTGTATATGTATCAC,5-118542912-118542922-TA,5-118542943-118542953-TA,5-118541732-118541792-TACCGTGTATATATATACTGTGTATATATG,5-118541739-118541749-TA,5-118541769-118541779-TA,5-118541846-118541855-TA,5-118541863-118541873-TA,5-118541893-118541903-TA,5-118541925-118541935-TA,5-118541957-118541969-TA,5-118541976-118541985-TA,5-118541983-118542456-ATGCTGTGTATGCATGTACTGTGCGTGTATACAG,5-118542974-118542984-TA,5-118543005-118543015-TA,5-118543036-118543046-TA,5-118543060-118543105-TACTGTGTATATATA,5-118543067-118543077-TA,5-118543097-118543108-TA,5-118543114-118543124-TA,5-118543132-118543140-ATAA,5-118543136-118543150-AT,5-118543166-118543175-AT,5-118543177-118543188-TA,5-118543197-118543206-AT,5-118543215-118543225-AT,5-118543259-118543269-AT,5-118543278-118543287-AT,5-118543354-118543380-ATATAA,5-118543385-118543394-TA,5-118543459-118543469-AT,5-118543578-118543588-AT,5-118543601-118543612-AT,5-118543612-118543641-ATATAAAT;MOTIFS=ATATAA,TGTGTATATATATACTGTGTATATGTATCAC,TATATATACTGTGTGTATATATATACTGTGTGTATATATATACTGTGTG,ATATAAAT,TATACTGTGTATATACATACTGTGTATA,AT,ATATATACTGTGTGTAT,TACCGTGTATATATATACTGTGTATATATG,TACTGTGTATATATA,TA,GTATATATATACTGGGTATATATATACTGTGG,ATACTGTGTACATATATACTGTGTGTATATAT,GTGTATATATACTGTGTGTATATATATACTGG,TGTGTATATATATACCGTGTATATATATATATACTC,GTATATATATATACTGTGTGTATATATACC,TATATATACTGGGTGTATATATACTGTGTGTA,ATAA,TG,TATATATACTGTGTGTA,ATGCTGTGTATGCATGTACTGTGCGTGTATACAG,CTGTATATACTGTGTGTATATACACTGT;STRUC=<VC199907>	HGSVC	No	2.538	No	NA,NA	NA	NA
chr5:118538854	182005	INS	225	0.9251	0.2748	1	NA	NA	NA	NA	NA	NA	NA	NA	NA	No	ID=5-118538796-118538806-TA,5-118538811-118538821-TA,5-118538843-118538853-TA,5-118538891-118538901-TA,5-118538923-118538933-TA,5-118538943-118539048-ATACTGTGTACATATATACTGTGTGTATATAT,5-118538968-118538978-TA,5-118539000-118539010-TA,5-118539018-118539091-ATATATACTGTGTGTAT,5-118539032-118539042-TA,5-118539034-118539204-TATATATACTGTGTGTATATATATACTGTGTGTATATATATACTGTGTG,5-118539049-118539059-TA,5-118539066-118539076-TA,5-118539083-118539091-TA,5-118539083-118539140-TATATATACTGTGTGTA,5-118539098-118539108-TA,5-118539115-118539125-TA,5-118539132-118539189-TATATATACTGTGTGTA,5-118539147-118539157-TA,5-118539164-118539174-TA,5-118539209-118539219-TA,5-118539223-118539345-GTGTATATATACTGTGTGTATATATATACTGG,5-118539241-118539251-TA,5-118539273-118539283-TA,5-118539305-118539315-TA,5-118539337-118539345-TA,5-118539337-118539471-TATATATACTGGGTGTATATATACTGTGTGTA,5-118539367-118539377-TA,5-118539399-118539409-TA,5-118539431-118539441-TA,5-118539448-118539456-TA,5-118539463-118539471-TA,5-118539477-118539541-GTATATATATACTGGGTATATATATACTGTGG,5-118539478-118539488-TA,5-118539493-118539503-TA,5-118539510-118539520-TA,5-118539525-118539535-TA,5-118539625-118539635-TA,5-118539654-118539664-TA,5-118539716-118539726-TA,5-118539733-118539743-TA,5-118539765-118539775-TA,5-118539797-118539807-TA,5-118539859-118539869-TA,5-118539889-118539899-TA,5-118539923-118539932-TA,5-118539952-118539962-TA,5-118539984-118539994-TA,5-118540016-118540020-TA,5-118540016-118540072-TATACTGTGTATATACATACTGTGTATA,5-118540188-118540198-TA,5-118540252-118540262-TA,5-118540361-118540371-TA,5-118540376-118540386-TA,5-118540408-118540418-TA,5-118540706-118540807-GTATATATATATACTGTGTGTATATATACC,5-118540737-118540749-TA,5-118540767-118540779-TA,5-118540797-118540807-TA,5-118540808-118540817-TG,5-118540866-118540875-TG,5-118540915-118540925-TA,5-118540932-118540942-TA,5-118540975-118540987-TA,5-118540992-118541002-TA,5-118541009-118541018-TA,5-118541041-118541051-TA,5-118541052-118541061-TG,5-118541071-118541080-TG,5-118541079-118541089-TA,5-118541090-118541099-TG,5-118541308-118541318-TA,5-118541340-118541350-TA,5-118541357-118541367-TA,5-118541374-118541387-TA,5-118541393-118541403-TA,5-118541495-118541507-TA,5-118541527-118541537-TA,5-118541557-118541567-TA,5-118541589-118541599-TA,5-118540451-118540463-TA,5-118540483-118540495-TA,5-118540515-118540529-TA,5-118540581-118540593-TA,5-118540611-118540625-TA,5-118540645-118540657-TA,5-118540677-118540687-TA,5-118540707-118540719-TA,5-118541647-118541657-TA,5-118541697-118541706-AT,5-118542573-118542629-CTGTATATACTGTGTGTATATACACTGT,5-118542742-118542814-TGTGTATATATATACCGTGTATATATATATATACTC,5-118542746-118542756-TA,5-118542761-118542775-TA,5-118542782-118542792-TA,5-118542797-118542811-TA,5-118542818-118542828-TA,5-118542833-118542845-TA,5-118542908-118543060-TGTGTATATATATACTGTGTATATGTATCAC,5-118542912-118542922-TA,5-118542943-118542953-TA,5-118541732-118541792-TACCGTGTATATATATACTGTGTATATATG,5-118541739-118541749-TA,5-118541769-118541779-TA,5-118541846-118541855-TA,5-118541863-118541873-TA,5-118541893-118541903-TA,5-118541925-118541935-TA,5-118541957-118541969-TA,5-118541976-118541985-TA,5-118541983-118542456-ATGCTGTGTATGCATGTACTGTGCGTGTATACAG,5-118542974-118542984-TA,5-118543005-118543015-TA,5-118543036-118543046-TA,5-118543060-118543105-TACTGTGTATATATA,5-118543067-118543077-TA,5-118543097-118543108-TA,5-118543114-118543124-TA,5-118543132-118543140-ATAA,5-118543136-118543150-AT,5-118543166-118543175-AT,5-118543177-118543188-TA,5-118543197-118543206-AT,5-118543215-118543225-AT,5-118543259-118543269-AT,5-118543278-118543287-AT,5-118543354-118543380-ATATAA,5-118543385-118543394-TA,5-118543459-118543469-AT,5-118543578-118543588-AT,5-118543601-118543612-AT,5-118543612-118543641-ATATAAAT;MOTIFS=ATATAA,TGTGTATATATATACTGTGTATATGTATCAC,TATATATACTGTGTGTATATATATACTGTGTGTATATATATACTGTGTG,ATATAAAT,TATACTGTGTATATACATACTGTGTATA,AT,ATATATACTGTGTGTAT,TACCGTGTATATATATACTGTGTATATATG,TACTGTGTATATATA,TA,GTATATATATACTGGGTATATATATACTGTGG,ATACTGTGTACATATATACTGTGTGTATATAT,GTGTATATATACTGTGTGTATATATATACTGG,TGTGTATATATATACCGTGTATATATATATATACTC,GTATATATATATACTGTGTGTATATATACC,TATATATACTGGGTGTATATATACTGTGTGTA,ATAA,TG,TATATATACTGTGTGTA,ATGCTGTGTATGCATGTACTGTGCGTGTATACAG,CTGTATATACTGTGTGTATATACACTGT;STRUC=<VC199907>	HPRC,HGSVC,1KG-ONT	No	2.538	Yes	NA,NA	NA	NA
chr5:118538867	182006	INS	574	0.7861	0.6962	1	NA	NA	NA	NA	NA	NA	NA	NA	NA	No	ID=5-118538796-118538806-TA,5-118538811-118538821-TA,5-118538843-118538853-TA,5-118538891-118538901-TA,5-118538923-118538933-TA,5-118538943-118539048-ATACTGTGTACATATATACTGTGTGTATATAT,5-118538968-118538978-TA,5-118539000-118539010-TA,5-118539018-118539091-ATATATACTGTGTGTAT,5-118539032-118539042-TA,5-118539034-118539204-TATATATACTGTGTGTATATATATACTGTGTGTATATATATACTGTGTG,5-118539049-118539059-TA,5-118539066-118539076-TA,5-118539083-118539091-TA,5-118539083-118539140-TATATATACTGTGTGTA,5-118539098-118539108-TA,5-118539115-118539125-TA,5-118539132-118539189-TATATATACTGTGTGTA,5-118539147-118539157-TA,5-118539164-118539174-TA,5-118539209-118539219-TA,5-118539223-118539345-GTGTATATATACTGTGTGTATATATATACTGG,5-118539241-118539251-TA,5-118539273-118539283-TA,5-118539305-118539315-TA,5-118539337-118539345-TA,5-118539337-118539471-TATATATACTGGGTGTATATATACTGTGTGTA,5-118539367-118539377-TA,5-118539399-118539409-TA,5-118539431-118539441-TA,5-118539448-118539456-TA,5-118539463-118539471-TA,5-118539477-118539541-GTATATATATACTGGGTATATATATACTGTGG,5-118539478-118539488-TA,5-118539493-118539503-TA,5-118539510-118539520-TA,5-118539525-118539535-TA,5-118539625-118539635-TA,5-118539654-118539664-TA,5-118539716-118539726-TA,5-118539733-118539743-TA,5-118539765-118539775-TA,5-118539797-118539807-TA,5-118539859-118539869-TA,5-118539889-118539899-TA,5-118539923-118539932-TA,5-118539952-118539962-TA,5-118539984-118539994-TA,5-118540016-118540020-TA,5-118540016-118540072-TATACTGTGTATATACATACTGTGTATA,5-118540188-118540198-TA,5-118540252-118540262-TA,5-118540361-118540371-TA,5-118540376-118540386-TA,5-118540408-118540418-TA,5-118540706-118540807-GTATATATATATACTGTGTGTATATATACC,5-118540737-118540749-TA,5-118540767-118540779-TA,5-118540797-118540807-TA,5-118540808-118540817-TG,5-118540866-118540875-TG,5-118540915-118540925-TA,5-118540932-118540942-TA,5-118540975-118540987-TA,5-118540992-118541002-TA,5-118541009-118541018-TA,5-118541041-118541051-TA,5-118541052-118541061-TG,5-118541071-118541080-TG,5-118541079-118541089-TA,5-118541090-118541099-TG,5-118541308-118541318-TA,5-118541340-118541350-TA,5-118541357-118541367-TA,5-118541374-118541387-TA,5-118541393-118541403-TA,5-118541495-118541507-TA,5-118541527-118541537-TA,5-118541557-118541567-TA,5-118541589-118541599-TA,5-118540451-118540463-TA,5-118540483-118540495-TA,5-118540515-118540529-TA,5-118540581-118540593-TA,5-118540611-118540625-TA,5-118540645-118540657-TA,5-118540677-118540687-TA,5-118540707-118540719-TA,5-118541647-118541657-TA,5-118541697-118541706-AT,5-118542573-118542629-CTGTATATACTGTGTGTATATACACTGT,5-118542742-118542814-TGTGTATATATATACCGTGTATATATATATATACTC,5-118542746-118542756-TA,5-118542761-118542775-TA,5-118542782-118542792-TA,5-118542797-118542811-TA,5-118542818-118542828-TA,5-118542833-118542845-TA,5-118542908-118543060-TGTGTATATATATACTGTGTATATGTATCAC,5-118542912-118542922-TA,5-118542943-118542953-TA,5-118541732-118541792-TACCGTGTATATATATACTGTGTATATATG,5-118541739-118541749-TA,5-118541769-118541779-TA,5-118541846-118541855-TA,5-118541863-118541873-TA,5-118541893-118541903-TA,5-118541925-118541935-TA,5-118541957-118541969-TA,5-118541976-118541985-TA,5-118541983-118542456-ATGCTGTGTATGCATGTACTGTGCGTGTATACAG,5-118542974-118542984-TA,5-118543005-118543015-TA,5-118543036-118543046-TA,5-118543060-118543105-TACTGTGTATATATA,5-118543067-118543077-TA,5-118543097-118543108-TA,5-118543114-118543124-TA,5-118543132-118543140-ATAA,5-118543136-118543150-AT,5-118543166-118543175-AT,5-118543177-118543188-TA,5-118543197-118543206-AT,5-118543215-118543225-AT,5-118543259-118543269-AT,5-118543278-118543287-AT,5-118543354-118543380-ATATAA,5-118543385-118543394-TA,5-118543459-118543469-AT,5-118543578-118543588-AT,5-118543601-118543612-AT,5-118543612-118543641-ATATAAAT;MOTIFS=ATATAA,TGTGTATATATATACTGTGTATATGTATCAC,TATATATACTGTGTGTATATATATACTGTGTGTATATATATACTGTGTG,ATATAAAT,TATACTGTGTATATACATACTGTGTATA,AT,ATATATACTGTGTGTAT,TACCGTGTATATATATACTGTGTATATATG,TACTGTGTATATATA,TA,GTATATATATACTGGGTATATATATACTGTGG,ATACTGTGTACATATATACTGTGTGTATATAT,GTGTATATATACTGTGTGTATATATATACTGG,TGTGTATATATATACCGTGTATATATATATATACTC,GTATATATATATACTGTGTGTATATATACC,TATATATACTGGGTGTATATATACTGTGTGTA,ATAA,TG,TATATATACTGTGTGTA,ATGCTGTGTATGCATGTACTGTGCGTGTATACAG,CTGTATATACTGTGTGTATATACACTGT;STRUC=<VC199907>	HPRC,HGSVC	No	2.538	No	NA,NA	NA	NA
chr5:118538867	182007	INS	251	0.8706	0.4857	14	NA	NA	NA	NA	NA	NA	NA	NA	NA	No	ID=5-118538796-118538806-TA,5-118538811-118538821-TA,5-118538843-118538853-TA,5-118538891-118538901-TA,5-118538923-118538933-TA,5-118538943-118539048-ATACTGTGTACATATATACTGTGTGTATATAT,5-118538968-118538978-TA,5-118539000-118539010-TA,5-118539018-118539091-ATATATACTGTGTGTAT,5-118539032-118539042-TA,5-118539034-118539204-TATATATACTGTGTGTATATATATACTGTGTGTATATATATACTGTGTG,5-118539049-118539059-TA,5-118539066-118539076-TA,5-118539083-118539091-TA,5-118539083-118539140-TATATATACTGTGTGTA,5-118539098-118539108-TA,5-118539115-118539125-TA,5-118539132-118539189-TATATATACTGTGTGTA,5-118539147-118539157-TA,5-118539164-118539174-TA,5-118539209-118539219-TA,5-118539223-118539345-GTGTATATATACTGTGTGTATATATATACTGG,5-118539241-118539251-TA,5-118539273-118539283-TA,5-118539305-118539315-TA,5-118539337-118539345-TA,5-118539337-118539471-TATATATACTGGGTGTATATATACTGTGTGTA,5-118539367-118539377-TA,5-118539399-118539409-TA,5-118539431-118539441-TA,5-118539448-118539456-TA,5-118539463-118539471-TA,5-118539477-118539541-GTATATATATACTGGGTATATATATACTGTGG,5-118539478-118539488-TA,5-118539493-118539503-TA,5-118539510-118539520-TA,5-118539525-118539535-TA,5-118539625-118539635-TA,5-118539654-118539664-TA,5-118539716-118539726-TA,5-118539733-118539743-TA,5-118539765-118539775-TA,5-118539797-118539807-TA,5-118539859-118539869-TA,5-118539889-118539899-TA,5-118539923-118539932-TA,5-118539952-118539962-TA,5-118539984-118539994-TA,5-118540016-118540020-TA,5-118540016-118540072-TATACTGTGTATATACATACTGTGTATA,5-118540188-118540198-TA,5-118540252-118540262-TA,5-118540361-118540371-TA,5-118540376-118540386-TA,5-118540408-118540418-TA,5-118540706-118540807-GTATATATATATACTGTGTGTATATATACC,5-118540737-118540749-TA,5-118540767-118540779-TA,5-118540797-118540807-TA,5-118540808-118540817-TG,5-118540866-118540875-TG,5-118540915-118540925-TA,5-118540932-118540942-TA,5-118540975-118540987-TA,5-118540992-118541002-TA,5-118541009-118541018-TA,5-118541041-118541051-TA,5-118541052-118541061-TG,5-118541071-118541080-TG,5-118541079-118541089-TA,5-118541090-118541099-TG,5-118541308-118541318-TA,5-118541340-118541350-TA,5-118541357-118541367-TA,5-118541374-118541387-TA,5-118541393-118541403-TA,5-118541495-118541507-TA,5-118541527-118541537-TA,5-118541557-118541567-TA,5-118541589-118541599-TA,5-118540451-118540463-TA,5-118540483-118540495-TA,5-118540515-118540529-TA,5-118540581-118540593-TA,5-118540611-118540625-TA,5-118540645-118540657-TA,5-118540677-118540687-TA,5-118540707-118540719-TA,5-118541647-118541657-TA,5-118541697-118541706-AT,5-118542573-118542629-CTGTATATACTGTGTGTATATACACTGT,5-118542742-118542814-TGTGTATATATATACCGTGTATATATATATATACTC,5-118542746-118542756-TA,5-118542761-118542775-TA,5-118542782-118542792-TA,5-118542797-118542811-TA,5-118542818-118542828-TA,5-118542833-118542845-TA,5-118542908-118543060-TGTGTATATATATACTGTGTATATGTATCAC,5-118542912-118542922-TA,5-118542943-118542953-TA,5-118541732-118541792-TACCGTGTATATATATACTGTGTATATATG,5-118541739-118541749-TA,5-118541769-118541779-TA,5-118541846-118541855-TA,5-118541863-118541873-TA,5-118541893-118541903-TA,5-118541925-118541935-TA,5-118541957-118541969-TA,5-118541976-118541985-TA,5-118541983-118542456-ATGCTGTGTATGCATGTACTGTGCGTGTATACAG,5-118542974-118542984-TA,5-118543005-118543015-TA,5-118543036-118543046-TA,5-118543060-118543105-TACTGTGTATATATA,5-118543067-118543077-TA,5-118543097-118543108-TA,5-118543114-118543124-TA,5-118543132-118543140-ATAA,5-118543136-118543150-AT,5-118543166-118543175-AT,5-118543177-118543188-TA,5-118543197-118543206-AT,5-118543215-118543225-AT,5-118543259-118543269-AT,5-118543278-118543287-AT,5-118543354-118543380-ATATAA,5-118543385-118543394-TA,5-118543459-118543469-AT,5-118543578-118543588-AT,5-118543601-118543612-AT,5-118543612-118543641-ATATAAAT;MOTIFS=ATATAA,TGTGTATATATATACTGTGTATATGTATCAC,TATATATACTGTGTGTATATATATACTGTGTGTATATATATACTGTGTG,ATATAAAT,TATACTGTGTATATACATACTGTGTATA,AT,ATATATACTGTGTGTAT,TACCGTGTATATATATACTGTGTATATATG,TACTGTGTATATATA,TA,GTATATATATACTGGGTATATATATACTGTGG,ATACTGTGTACATATATACTGTGTGTATATAT,GTGTATATATACTGTGTGTATATATATACTGG,TGTGTATATATATACCGTGTATATATATATATACTC,GTATATATATATACTGTGTGTATATATACC,TATATATACTGGGTGTATATATACTGTGTGTA,ATAA,TG,TATATATACTGTGTGTA,ATGCTGTGTATGCATGTACTGTGCGTGTATACAG,CTGTATATACTGTGTGTATATACACTGT;STRUC=<VC199907>	HPRC,HGSVC	No	2.538	Yes	NA,NA	NA	NA
chr5:118538867	182008	INS	330	0.8565	0.5173	34	NA	NA	NA	NA	NA	NA	NA	NA	NA	No	ID=5-118538796-118538806-TA,5-118538811-118538821-TA,5-118538843-118538853-TA,5-118538891-118538901-TA,5-118538923-118538933-TA,5-118538943-118539048-ATACTGTGTACATATATACTGTGTGTATATAT,5-118538968-118538978-TA,5-118539000-118539010-TA,5-118539018-118539091-ATATATACTGTGTGTAT,5-118539032-118539042-TA,5-118539034-118539204-TATATATACTGTGTGTATATATATACTGTGTGTATATATATACTGTGTG,5-118539049-118539059-TA,5-118539066-118539076-TA,5-118539083-118539091-TA,5-118539083-118539140-TATATATACTGTGTGTA,5-118539098-118539108-TA,5-118539115-118539125-TA,5-118539132-118539189-TATATATACTGTGTGTA,5-118539147-118539157-TA,5-118539164-118539174-TA,5-118539209-118539219-TA,5-118539223-118539345-GTGTATATATACTGTGTGTATATATATACTGG,5-118539241-118539251-TA,5-118539273-118539283-TA,5-118539305-118539315-TA,5-118539337-118539345-TA,5-118539337-118539471-TATATATACTGGGTGTATATATACTGTGTGTA,5-118539367-118539377-TA,5-118539399-118539409-TA,5-118539431-118539441-TA,5-118539448-118539456-TA,5-118539463-118539471-TA,5-118539477-118539541-GTATATATATACTGGGTATATATATACTGTGG,5-118539478-118539488-TA,5-118539493-118539503-TA,5-118539510-118539520-TA,5-118539525-118539535-TA,5-118539625-118539635-TA,5-118539654-118539664-TA,5-118539716-118539726-TA,5-118539733-118539743-TA,5-118539765-118539775-TA,5-118539797-118539807-TA,5-118539859-118539869-TA,5-118539889-118539899-TA,5-118539923-118539932-TA,5-118539952-118539962-TA,5-118539984-118539994-TA,5-118540016-118540020-TA,5-118540016-118540072-TATACTGTGTATATACATACTGTGTATA,5-118540188-118540198-TA,5-118540252-118540262-TA,5-118540361-118540371-TA,5-118540376-118540386-TA,5-118540408-118540418-TA,5-118540706-118540807-GTATATATATATACTGTGTGTATATATACC,5-118540737-118540749-TA,5-118540767-118540779-TA,5-118540797-118540807-TA,5-118540808-118540817-TG,5-118540866-118540875-TG,5-118540915-118540925-TA,5-118540932-118540942-TA,5-118540975-118540987-TA,5-118540992-118541002-TA,5-118541009-118541018-TA,5-118541041-118541051-TA,5-118541052-118541061-TG,5-118541071-118541080-TG,5-118541079-118541089-TA,5-118541090-118541099-TG,5-118541308-118541318-TA,5-118541340-118541350-TA,5-118541357-118541367-TA,5-118541374-118541387-TA,5-118541393-118541403-TA,5-118541495-118541507-TA,5-118541527-118541537-TA,5-118541557-118541567-TA,5-118541589-118541599-TA,5-118540451-118540463-TA,5-118540483-118540495-TA,5-118540515-118540529-TA,5-118540581-118540593-TA,5-118540611-118540625-TA,5-118540645-118540657-TA,5-118540677-118540687-TA,5-118540707-118540719-TA,5-118541647-118541657-TA,5-118541697-118541706-AT,5-118542573-118542629-CTGTATATACTGTGTGTATATACACTGT,5-118542742-118542814-TGTGTATATATATACCGTGTATATATATATATACTC,5-118542746-118542756-TA,5-118542761-118542775-TA,5-118542782-118542792-TA,5-118542797-118542811-TA,5-118542818-118542828-TA,5-118542833-118542845-TA,5-118542908-118543060-TGTGTATATATATACTGTGTATATGTATCAC,5-118542912-118542922-TA,5-118542943-118542953-TA,5-118541732-118541792-TACCGTGTATATATATACTGTGTATATATG,5-118541739-118541749-TA,5-118541769-118541779-TA,5-118541846-118541855-TA,5-118541863-118541873-TA,5-118541893-118541903-TA,5-118541925-118541935-TA,5-118541957-118541969-TA,5-118541976-118541985-TA,5-118541983-118542456-ATGCTGTGTATGCATGTACTGTGCGTGTATACAG,5-118542974-118542984-TA,5-118543005-118543015-TA,5-118543036-118543046-TA,5-118543060-118543105-TACTGTGTATATATA,5-118543067-118543077-TA,5-118543097-118543108-TA,5-118543114-118543124-TA,5-118543132-118543140-ATAA,5-118543136-118543150-AT,5-118543166-118543175-AT,5-118543177-118543188-TA,5-118543197-118543206-AT,5-118543215-118543225-AT,5-118543259-118543269-AT,5-118543278-118543287-AT,5-118543354-118543380-ATATAA,5-118543385-118543394-TA,5-118543459-118543469-AT,5-118543578-118543588-AT,5-118543601-118543612-AT,5-118543612-118543641-ATATAAAT;MOTIFS=ATATAA,TGTGTATATATATACTGTGTATATGTATCAC,TATATATACTGTGTGTATATATATACTGTGTGTATATATATACTGTGTG,ATATAAAT,TATACTGTGTATATACATACTGTGTATA,AT,ATATATACTGTGTGTAT,TACCGTGTATATATATACTGTGTATATATG,TACTGTGTATATATA,TA,GTATATATATACTGGGTATATATATACTGTGG,ATACTGTGTACATATATACTGTGTGTATATAT,GTGTATATATACTGTGTGTATATATATACTGG,TGTGTATATATATACCGTGTATATATATATATACTC,GTATATATATATACTGTGTGTATATATACC,TATATATACTGGGTGTATATATACTGTGTGTA,ATAA,TG,TATATATACTGTGTGTA,ATGCTGTGTATGCATGTACTGTGCGTGTATACAG,CTGTATATACTGTGTGTATATACACTGT;STRUC=<VC199907>	HPRC,HGSVC,1KG-ONT	No	2.538	Yes	NA,NA	NA	NA
chr5:118538867	182009	INS	283	0.7962	0.6922	3	NA	NA	NA	NA	NA	NA	NA	NA	NA	No	ID=5-118538796-118538806-TA,5-118538811-118538821-TA,5-118538843-118538853-TA,5-118538891-118538901-TA,5-118538923-118538933-TA,5-118538943-118539048-ATACTGTGTACATATATACTGTGTGTATATAT,5-118538968-118538978-TA,5-118539000-118539010-TA,5-118539018-118539091-ATATATACTGTGTGTAT,5-118539032-118539042-TA,5-118539034-118539204-TATATATACTGTGTGTATATATATACTGTGTGTATATATATACTGTGTG,5-118539049-118539059-TA,5-118539066-118539076-TA,5-118539083-118539091-TA,5-118539083-118539140-TATATATACTGTGTGTA,5-118539098-118539108-TA,5-118539115-118539125-TA,5-118539132-118539189-TATATATACTGTGTGTA,5-118539147-118539157-TA,5-118539164-118539174-TA,5-118539209-118539219-TA,5-118539223-118539345-GTGTATATATACTGTGTGTATATATATACTGG,5-118539241-118539251-TA,5-118539273-118539283-TA,5-118539305-118539315-TA,5-118539337-118539345-TA,5-118539337-118539471-TATATATACTGGGTGTATATATACTGTGTGTA,5-118539367-118539377-TA,5-118539399-118539409-TA,5-118539431-118539441-TA,5-118539448-118539456-TA,5-118539463-118539471-TA,5-118539477-118539541-GTATATATATACTGGGTATATATATACTGTGG,5-118539478-118539488-TA,5-118539493-118539503-TA,5-118539510-118539520-TA,5-118539525-118539535-TA,5-118539625-118539635-TA,5-118539654-118539664-TA,5-118539716-118539726-TA,5-118539733-118539743-TA,5-118539765-118539775-TA,5-118539797-118539807-TA,5-118539859-118539869-TA,5-118539889-118539899-TA,5-118539923-118539932-TA,5-118539952-118539962-TA,5-118539984-118539994-TA,5-118540016-118540020-TA,5-118540016-118540072-TATACTGTGTATATACATACTGTGTATA,5-118540188-118540198-TA,5-118540252-118540262-TA,5-118540361-118540371-TA,5-118540376-118540386-TA,5-118540408-118540418-TA,5-118540706-118540807-GTATATATATATACTGTGTGTATATATACC,5-118540737-118540749-TA,5-118540767-118540779-TA,5-118540797-118540807-TA,5-118540808-118540817-TG,5-118540866-118540875-TG,5-118540915-118540925-TA,5-118540932-118540942-TA,5-118540975-118540987-TA,5-118540992-118541002-TA,5-118541009-118541018-TA,5-118541041-118541051-TA,5-118541052-118541061-TG,5-118541071-118541080-TG,5-118541079-118541089-TA,5-118541090-118541099-TG,5-118541308-118541318-TA,5-118541340-118541350-TA,5-118541357-118541367-TA,5-118541374-118541387-TA,5-118541393-118541403-TA,5-118541495-118541507-TA,5-118541527-118541537-TA,5-118541557-118541567-TA,5-118541589-118541599-TA,5-118540451-118540463-TA,5-118540483-118540495-TA,5-118540515-118540529-TA,5-118540581-118540593-TA,5-118540611-118540625-TA,5-118540645-118540657-TA,5-118540677-118540687-TA,5-118540707-118540719-TA,5-118541647-118541657-TA,5-118541697-118541706-AT,5-118542573-118542629-CTGTATATACTGTGTGTATATACACTGT,5-118542742-118542814-TGTGTATATATATACCGTGTATATATATATATACTC,5-118542746-118542756-TA,5-118542761-118542775-TA,5-118542782-118542792-TA,5-118542797-118542811-TA,5-118542818-118542828-TA,5-118542833-118542845-TA,5-118542908-118543060-TGTGTATATATATACTGTGTATATGTATCAC,5-118542912-118542922-TA,5-118542943-118542953-TA,5-118541732-118541792-TACCGTGTATATATATACTGTGTATATATG,5-118541739-118541749-TA,5-118541769-118541779-TA,5-118541846-118541855-TA,5-118541863-118541873-TA,5-118541893-118541903-TA,5-118541925-118541935-TA,5-118541957-118541969-TA,5-118541976-118541985-TA,5-118541983-118542456-ATGCTGTGTATGCATGTACTGTGCGTGTATACAG,5-118542974-118542984-TA,5-118543005-118543015-TA,5-118543036-118543046-TA,5-118543060-118543105-TACTGTGTATATATA,5-118543067-118543077-TA,5-118543097-118543108-TA,5-118543114-118543124-TA,5-118543132-118543140-ATAA,5-118543136-118543150-AT,5-118543166-118543175-AT,5-118543177-118543188-TA,5-118543197-118543206-AT,5-118543215-118543225-AT,5-118543259-118543269-AT,5-118543278-118543287-AT,5-118543354-118543380-ATATAA,5-118543385-118543394-TA,5-118543459-118543469-AT,5-118543578-118543588-AT,5-118543601-118543612-AT,5-118543612-118543641-ATATAAAT;MOTIFS=ATATAA,TGTGTATATATATACTGTGTATATGTATCAC,TATATATACTGTGTGTATATATATACTGTGTGTATATATATACTGTGTG,ATATAAAT,TATACTGTGTATATACATACTGTGTATA,AT,ATATATACTGTGTGTAT,TACCGTGTATATATATACTGTGTATATATG,TACTGTGTATATATA,TA,GTATATATATACTGGGTATATATATACTGTGG,ATACTGTGTACATATATACTGTGTGTATATAT,GTGTATATATACTGTGTGTATATATATACTGG,TGTGTATATATATACCGTGTATATATATATATACTC,GTATATATATATACTGTGTGTATATATACC,TATATATACTGGGTGTATATATACTGTGTGTA,ATAA,TG,TATATATACTGTGTGTA,ATGCTGTGTATGCATGTACTGTGCGTGTATACAG,CTGTATATACTGTGTGTATATACACTGT;STRUC=<VC199907>	HPRC,HGSVC,1KG-ONT	No	2.538	No	NA,NA	NA	NA
chr5:118538867	182010	INS	606	0.8136	0.6572	2	NA	NA	NA	NA	NA	NA	NA	NA	NA	No	ID=5-118538796-118538806-TA,5-118538811-118538821-TA,5-118538843-118538853-TA,5-118538891-118538901-TA,5-118538923-118538933-TA,5-118538943-118539048-ATACTGTGTACATATATACTGTGTGTATATAT,5-118538968-118538978-TA,5-118539000-118539010-TA,5-118539018-118539091-ATATATACTGTGTGTAT,5-118539032-118539042-TA,5-118539034-118539204-TATATATACTGTGTGTATATATATACTGTGTGTATATATATACTGTGTG,5-118539049-118539059-TA,5-118539066-118539076-TA,5-118539083-118539091-TA,5-118539083-118539140-TATATATACTGTGTGTA,5-118539098-118539108-TA,5-118539115-118539125-TA,5-118539132-118539189-TATATATACTGTGTGTA,5-118539147-118539157-TA,5-118539164-118539174-TA,5-118539209-118539219-TA,5-118539223-118539345-GTGTATATATACTGTGTGTATATATATACTGG,5-118539241-118539251-TA,5-118539273-118539283-TA,5-118539305-118539315-TA,5-118539337-118539345-TA,5-118539337-118539471-TATATATACTGGGTGTATATATACTGTGTGTA,5-118539367-118539377-TA,5-118539399-118539409-TA,5-118539431-118539441-TA,5-118539448-118539456-TA,5-118539463-118539471-TA,5-118539477-118539541-GTATATATATACTGGGTATATATATACTGTGG,5-118539478-118539488-TA,5-118539493-118539503-TA,5-118539510-118539520-TA,5-118539525-118539535-TA,5-118539625-118539635-TA,5-118539654-118539664-TA,5-118539716-118539726-TA,5-118539733-118539743-TA,5-118539765-118539775-TA,5-118539797-118539807-TA,5-118539859-118539869-TA,5-118539889-118539899-TA,5-118539923-118539932-TA,5-118539952-118539962-TA,5-118539984-118539994-TA,5-118540016-118540020-TA,5-118540016-118540072-TATACTGTGTATATACATACTGTGTATA,5-118540188-118540198-TA,5-118540252-118540262-TA,5-118540361-118540371-TA,5-118540376-118540386-TA,5-118540408-118540418-TA,5-118540706-118540807-GTATATATATATACTGTGTGTATATATACC,5-118540737-118540749-TA,5-118540767-118540779-TA,5-118540797-118540807-TA,5-118540808-118540817-TG,5-118540866-118540875-TG,5-118540915-118540925-TA,5-118540932-118540942-TA,5-118540975-118540987-TA,5-118540992-118541002-TA,5-118541009-118541018-TA,5-118541041-118541051-TA,5-118541052-118541061-TG,5-118541071-118541080-TG,5-118541079-118541089-TA,5-118541090-118541099-TG,5-118541308-118541318-TA,5-118541340-118541350-TA,5-118541357-118541367-TA,5-118541374-118541387-TA,5-118541393-118541403-TA,5-118541495-118541507-TA,5-118541527-118541537-TA,5-118541557-118541567-TA,5-118541589-118541599-TA,5-118540451-118540463-TA,5-118540483-118540495-TA,5-118540515-118540529-TA,5-118540581-118540593-TA,5-118540611-118540625-TA,5-118540645-118540657-TA,5-118540677-118540687-TA,5-118540707-118540719-TA,5-118541647-118541657-TA,5-118541697-118541706-AT,5-118542573-118542629-CTGTATATACTGTGTGTATATACACTGT,5-118542742-118542814-TGTGTATATATATACCGTGTATATATATATATACTC,5-118542746-118542756-TA,5-118542761-118542775-TA,5-118542782-118542792-TA,5-118542797-118542811-TA,5-118542818-118542828-TA,5-118542833-118542845-TA,5-118542908-118543060-TGTGTATATATATACTGTGTATATGTATCAC,5-118542912-118542922-TA,5-118542943-118542953-TA,5-118541732-118541792-TACCGTGTATATATATACTGTGTATATATG,5-118541739-118541749-TA,5-118541769-118541779-TA,5-118541846-118541855-TA,5-118541863-118541873-TA,5-118541893-118541903-TA,5-118541925-118541935-TA,5-118541957-118541969-TA,5-118541976-118541985-TA,5-118541983-118542456-ATGCTGTGTATGCATGTACTGTGCGTGTATACAG,5-118542974-118542984-TA,5-118543005-118543015-TA,5-118543036-118543046-TA,5-118543060-118543105-TACTGTGTATATATA,5-118543067-118543077-TA,5-118543097-118543108-TA,5-118543114-118543124-TA,5-118543132-118543140-ATAA,5-118543136-118543150-AT,5-118543166-118543175-AT,5-118543177-118543188-TA,5-118543197-118543206-AT,5-118543215-118543225-AT,5-118543259-118543269-AT,5-118543278-118543287-AT,5-118543354-118543380-ATATAA,5-118543385-118543394-TA,5-118543459-118543469-AT,5-118543578-118543588-AT,5-118543601-118543612-AT,5-118543612-118543641-ATATAAAT;MOTIFS=ATATAA,TGTGTATATATATACTGTGTATATGTATCAC,TATATATACTGTGTGTATATATATACTGTGTGTATATATATACTGTGTG,ATATAAAT,TATACTGTGTATATACATACTGTGTATA,AT,ATATATACTGTGTGTAT,TACCGTGTATATATATACTGTGTATATATG,TACTGTGTATATATA,TA,GTATATATATACTGGGTATATATATACTGTGG,ATACTGTGTACATATATACTGTGTGTATATAT,GTGTATATATACTGTGTGTATATATATACTGG,TGTGTATATATATACCGTGTATATATATATATACTC,GTATATATATATACTGTGTGTATATATACC,TATATATACTGGGTGTATATATACTGTGTGTA,ATAA,TG,TATATATACTGTGTGTA,ATGCTGTGTATGCATGTACTGTGCGTGTATACAG,CTGTATATACTGTGTGTATATACACTGT;STRUC=<VC199907>	HPRC,HGSVC	No	2.538	Yes	NA,NA	NA	NA
chr5:118538867	182011	INS	640	0.8145	0.6682	1	NA	NA	NA	NA	NA	NA	NA	NA	NA	No	ID=5-118538796-118538806-TA,5-118538811-118538821-TA,5-118538843-118538853-TA,5-118538891-118538901-TA,5-118538923-118538933-TA,5-118538943-118539048-ATACTGTGTACATATATACTGTGTGTATATAT,5-118538968-118538978-TA,5-118539000-118539010-TA,5-118539018-118539091-ATATATACTGTGTGTAT,5-118539032-118539042-TA,5-118539034-118539204-TATATATACTGTGTGTATATATATACTGTGTGTATATATATACTGTGTG,5-118539049-118539059-TA,5-118539066-118539076-TA,5-118539083-118539091-TA,5-118539083-118539140-TATATATACTGTGTGTA,5-118539098-118539108-TA,5-118539115-118539125-TA,5-118539132-118539189-TATATATACTGTGTGTA,5-118539147-118539157-TA,5-118539164-118539174-TA,5-118539209-118539219-TA,5-118539223-118539345-GTGTATATATACTGTGTGTATATATATACTGG,5-118539241-118539251-TA,5-118539273-118539283-TA,5-118539305-118539315-TA,5-118539337-118539345-TA,5-118539337-118539471-TATATATACTGGGTGTATATATACTGTGTGTA,5-118539367-118539377-TA,5-118539399-118539409-TA,5-118539431-118539441-TA,5-118539448-118539456-TA,5-118539463-118539471-TA,5-118539477-118539541-GTATATATATACTGGGTATATATATACTGTGG,5-118539478-118539488-TA,5-118539493-118539503-TA,5-118539510-118539520-TA,5-118539525-118539535-TA,5-118539625-118539635-TA,5-118539654-118539664-TA,5-118539716-118539726-TA,5-118539733-118539743-TA,5-118539765-118539775-TA,5-118539797-118539807-TA,5-118539859-118539869-TA,5-118539889-118539899-TA,5-118539923-118539932-TA,5-118539952-118539962-TA,5-118539984-118539994-TA,5-118540016-118540020-TA,5-118540016-118540072-TATACTGTGTATATACATACTGTGTATA,5-118540188-118540198-TA,5-118540252-118540262-TA,5-118540361-118540371-TA,5-118540376-118540386-TA,5-118540408-118540418-TA,5-118540706-118540807-GTATATATATATACTGTGTGTATATATACC,5-118540737-118540749-TA,5-118540767-118540779-TA,5-118540797-118540807-TA,5-118540808-118540817-TG,5-118540866-118540875-TG,5-118540915-118540925-TA,5-118540932-118540942-TA,5-118540975-118540987-TA,5-118540992-118541002-TA,5-118541009-118541018-TA,5-118541041-118541051-TA,5-118541052-118541061-TG,5-118541071-118541080-TG,5-118541079-118541089-TA,5-118541090-118541099-TG,5-118541308-118541318-TA,5-118541340-118541350-TA,5-118541357-118541367-TA,5-118541374-118541387-TA,5-118541393-118541403-TA,5-118541495-118541507-TA,5-118541527-118541537-TA,5-118541557-118541567-TA,5-118541589-118541599-TA,5-118540451-118540463-TA,5-118540483-118540495-TA,5-118540515-118540529-TA,5-118540581-118540593-TA,5-118540611-118540625-TA,5-118540645-118540657-TA,5-118540677-118540687-TA,5-118540707-118540719-TA,5-118541647-118541657-TA,5-118541697-118541706-AT,5-118542573-118542629-CTGTATATACTGTGTGTATATACACTGT,5-118542742-118542814-TGTGTATATATATACCGTGTATATATATATATACTC,5-118542746-118542756-TA,5-118542761-118542775-TA,5-118542782-118542792-TA,5-118542797-118542811-TA,5-118542818-118542828-TA,5-118542833-118542845-TA,5-118542908-118543060-TGTGTATATATATACTGTGTATATGTATCAC,5-118542912-118542922-TA,5-118542943-118542953-TA,5-118541732-118541792-TACCGTGTATATATATACTGTGTATATATG,5-118541739-118541749-TA,5-118541769-118541779-TA,5-118541846-118541855-TA,5-118541863-118541873-TA,5-118541893-118541903-TA,5-118541925-118541935-TA,5-118541957-118541969-TA,5-118541976-118541985-TA,5-118541983-118542456-ATGCTGTGTATGCATGTACTGTGCGTGTATACAG,5-118542974-118542984-TA,5-118543005-118543015-TA,5-118543036-118543046-TA,5-118543060-118543105-TACTGTGTATATATA,5-118543067-118543077-TA,5-118543097-118543108-TA,5-118543114-118543124-TA,5-118543132-118543140-ATAA,5-118543136-118543150-AT,5-118543166-118543175-AT,5-118543177-118543188-TA,5-118543197-118543206-AT,5-118543215-118543225-AT,5-118543259-118543269-AT,5-118543278-118543287-AT,5-118543354-118543380-ATATAA,5-118543385-118543394-TA,5-118543459-118543469-AT,5-118543578-118543588-AT,5-118543601-118543612-AT,5-118543612-118543641-ATATAAAT;MOTIFS=ATATAA,TGTGTATATATATACTGTGTATATGTATCAC,TATATATACTGTGTGTATATATATACTGTGTGTATATATATACTGTGTG,ATATAAAT,TATACTGTGTATATACATACTGTGTATA,AT,ATATATACTGTGTGTAT,TACCGTGTATATATATACTGTGTATATATG,TACTGTGTATATATA,TA,GTATATATATACTGGGTATATATATACTGTGG,ATACTGTGTACATATATACTGTGTGTATATAT,GTGTATATATACTGTGTGTATATATATACTGG,TGTGTATATATATACCGTGTATATATATATATACTC,GTATATATATATACTGTGTGTATATATACC,TATATATACTGGGTGTATATATACTGTGTGTA,ATAA,TG,TATATATACTGTGTGTA,ATGCTGTGTATGCATGTACTGTGCGTGTATACAG,CTGTATATACTGTGTGTATATACACTGT;STRUC=<VC199907>	HPRC,HGSVC	No	2.538	No	NA,NA	NA	NA
chr5:118538867	182013	INS	723	0.8315	0.6404	3	NA	NA	NA	NA	NA	NA	NA	NA	NA	No	ID=5-118538796-118538806-TA,5-118538811-118538821-TA,5-118538843-118538853-TA,5-118538891-118538901-TA,5-118538923-118538933-TA,5-118538943-118539048-ATACTGTGTACATATATACTGTGTGTATATAT,5-118538968-118538978-TA,5-118539000-118539010-TA,5-118539018-118539091-ATATATACTGTGTGTAT,5-118539032-118539042-TA,5-118539034-118539204-TATATATACTGTGTGTATATATATACTGTGTGTATATATATACTGTGTG,5-118539049-118539059-TA,5-118539066-118539076-TA,5-118539083-118539091-TA,5-118539083-118539140-TATATATACTGTGTGTA,5-118539098-118539108-TA,5-118539115-118539125-TA,5-118539132-118539189-TATATATACTGTGTGTA,5-118539147-118539157-TA,5-118539164-118539174-TA,5-118539209-118539219-TA,5-118539223-118539345-GTGTATATATACTGTGTGTATATATATACTGG,5-118539241-118539251-TA,5-118539273-118539283-TA,5-118539305-118539315-TA,5-118539337-118539345-TA,5-118539337-118539471-TATATATACTGGGTGTATATATACTGTGTGTA,5-118539367-118539377-TA,5-118539399-118539409-TA,5-118539431-118539441-TA,5-118539448-118539456-TA,5-118539463-118539471-TA,5-118539477-118539541-GTATATATATACTGGGTATATATATACTGTGG,5-118539478-118539488-TA,5-118539493-118539503-TA,5-118539510-118539520-TA,5-118539525-118539535-TA,5-118539625-118539635-TA,5-118539654-118539664-TA,5-118539716-118539726-TA,5-118539733-118539743-TA,5-118539765-118539775-TA,5-118539797-118539807-TA,5-118539859-118539869-TA,5-118539889-118539899-TA,5-118539923-118539932-TA,5-118539952-118539962-TA,5-118539984-118539994-TA,5-118540016-118540020-TA,5-118540016-118540072-TATACTGTGTATATACATACTGTGTATA,5-118540188-118540198-TA,5-118540252-118540262-TA,5-118540361-118540371-TA,5-118540376-118540386-TA,5-118540408-118540418-TA,5-118540706-118540807-GTATATATATATACTGTGTGTATATATACC,5-118540737-118540749-TA,5-118540767-118540779-TA,5-118540797-118540807-TA,5-118540808-118540817-TG,5-118540866-118540875-TG,5-118540915-118540925-TA,5-118540932-118540942-TA,5-118540975-118540987-TA,5-118540992-118541002-TA,5-118541009-118541018-TA,5-118541041-118541051-TA,5-118541052-118541061-TG,5-118541071-118541080-TG,5-118541079-118541089-TA,5-118541090-118541099-TG,5-118541308-118541318-TA,5-118541340-118541350-TA,5-118541357-118541367-TA,5-118541374-118541387-TA,5-118541393-118541403-TA,5-118541495-118541507-TA,5-118541527-118541537-TA,5-118541557-118541567-TA,5-118541589-118541599-TA,5-118540451-118540463-TA,5-118540483-118540495-TA,5-118540515-118540529-TA,5-118540581-118540593-TA,5-118540611-118540625-TA,5-118540645-118540657-TA,5-118540677-118540687-TA,5-118540707-118540719-TA,5-118541647-118541657-TA,5-118541697-118541706-AT,5-118542573-118542629-CTGTATATACTGTGTGTATATACACTGT,5-118542742-118542814-TGTGTATATATATACCGTGTATATATATATATACTC,5-118542746-118542756-TA,5-118542761-118542775-TA,5-118542782-118542792-TA,5-118542797-118542811-TA,5-118542818-118542828-TA,5-118542833-118542845-TA,5-118542908-118543060-TGTGTATATATATACTGTGTATATGTATCAC,5-118542912-118542922-TA,5-118542943-118542953-TA,5-118541732-118541792-TACCGTGTATATATATACTGTGTATATATG,5-118541739-118541749-TA,5-118541769-118541779-TA,5-118541846-118541855-TA,5-118541863-118541873-TA,5-118541893-118541903-TA,5-118541925-118541935-TA,5-118541957-118541969-TA,5-118541976-118541985-TA,5-118541983-118542456-ATGCTGTGTATGCATGTACTGTGCGTGTATACAG,5-118542974-118542984-TA,5-118543005-118543015-TA,5-118543036-118543046-TA,5-118543060-118543105-TACTGTGTATATATA,5-118543067-118543077-TA,5-118543097-118543108-TA,5-118543114-118543124-TA,5-118543132-118543140-ATAA,5-118543136-118543150-AT,5-118543166-118543175-AT,5-118543177-118543188-TA,5-118543197-118543206-AT,5-118543215-118543225-AT,5-118543259-118543269-AT,5-118543278-118543287-AT,5-118543354-118543380-ATATAA,5-118543385-118543394-TA,5-118543459-118543469-AT,5-118543578-118543588-AT,5-118543601-118543612-AT,5-118543612-118543641-ATATAAAT;MOTIFS=ATATAA,TGTGTATATATATACTGTGTATATGTATCAC,TATATATACTGTGTGTATATATATACTGTGTGTATATATATACTGTGTG,ATATAAAT,TATACTGTGTATATACATACTGTGTATA,AT,ATATATACTGTGTGTAT,TACCGTGTATATATATACTGTGTATATATG,TACTGTGTATATATA,TA,GTATATATATACTGGGTATATATATACTGTGG,ATACTGTGTACATATATACTGTGTGTATATAT,GTGTATATATACTGTGTGTATATATATACTGG,TGTGTATATATATACCGTGTATATATATATATACTC,GTATATATATATACTGTGTGTATATATACC,TATATATACTGGGTGTATATATACTGTGTGTA,ATAA,TG,TATATATACTGTGTGTA,ATGCTGTGTATGCATGTACTGTGCGTGTATACAG,CTGTATATACTGTGTGTATATACACTGT;STRUC=<VC199907>	HPRC,HGSVC	No	2.538	No	NA,NA	NA	NA
chr5:118538867	182014	INS	499	0.8366	0.6146	17	NA	NA	NA	NA	NA	NA	NA	NA	NA	No	ID=5-118538796-118538806-TA,5-118538811-118538821-TA,5-118538843-118538853-TA,5-118538891-118538901-TA,5-118538923-118538933-TA,5-118538943-118539048-ATACTGTGTACATATATACTGTGTGTATATAT,5-118538968-118538978-TA,5-118539000-118539010-TA,5-118539018-118539091-ATATATACTGTGTGTAT,5-118539032-118539042-TA,5-118539034-118539204-TATATATACTGTGTGTATATATATACTGTGTGTATATATATACTGTGTG,5-118539049-118539059-TA,5-118539066-118539076-TA,5-118539083-118539091-TA,5-118539083-118539140-TATATATACTGTGTGTA,5-118539098-118539108-TA,5-118539115-118539125-TA,5-118539132-118539189-TATATATACTGTGTGTA,5-118539147-118539157-TA,5-118539164-118539174-TA,5-118539209-118539219-TA,5-118539223-118539345-GTGTATATATACTGTGTGTATATATATACTGG,5-118539241-118539251-TA,5-118539273-118539283-TA,5-118539305-118539315-TA,5-118539337-118539345-TA,5-118539337-118539471-TATATATACTGGGTGTATATATACTGTGTGTA,5-118539367-118539377-TA,5-118539399-118539409-TA,5-118539431-118539441-TA,5-118539448-118539456-TA,5-118539463-118539471-TA,5-118539477-118539541-GTATATATATACTGGGTATATATATACTGTGG,5-118539478-118539488-TA,5-118539493-118539503-TA,5-118539510-118539520-TA,5-118539525-118539535-TA,5-118539625-118539635-TA,5-118539654-118539664-TA,5-118539716-118539726-TA,5-118539733-118539743-TA,5-118539765-118539775-TA,5-118539797-118539807-TA,5-118539859-118539869-TA,5-118539889-118539899-TA,5-118539923-118539932-TA,5-118539952-118539962-TA,5-118539984-118539994-TA,5-118540016-118540020-TA,5-118540016-118540072-TATACTGTGTATATACATACTGTGTATA,5-118540188-118540198-TA,5-118540252-118540262-TA,5-118540361-118540371-TA,5-118540376-118540386-TA,5-118540408-118540418-TA,5-118540706-118540807-GTATATATATATACTGTGTGTATATATACC,5-118540737-118540749-TA,5-118540767-118540779-TA,5-118540797-118540807-TA,5-118540808-118540817-TG,5-118540866-118540875-TG,5-118540915-118540925-TA,5-118540932-118540942-TA,5-118540975-118540987-TA,5-118540992-118541002-TA,5-118541009-118541018-TA,5-118541041-118541051-TA,5-118541052-118541061-TG,5-118541071-118541080-TG,5-118541079-118541089-TA,5-118541090-118541099-TG,5-118541308-118541318-TA,5-118541340-118541350-TA,5-118541357-118541367-TA,5-118541374-118541387-TA,5-118541393-118541403-TA,5-118541495-118541507-TA,5-118541527-118541537-TA,5-118541557-118541567-TA,5-118541589-118541599-TA,5-118540451-118540463-TA,5-118540483-118540495-TA,5-118540515-118540529-TA,5-118540581-118540593-TA,5-118540611-118540625-TA,5-118540645-118540657-TA,5-118540677-118540687-TA,5-118540707-118540719-TA,5-118541647-118541657-TA,5-118541697-118541706-AT,5-118542573-118542629-CTGTATATACTGTGTGTATATACACTGT,5-118542742-118542814-TGTGTATATATATACCGTGTATATATATATATACTC,5-118542746-118542756-TA,5-118542761-118542775-TA,5-118542782-118542792-TA,5-118542797-118542811-TA,5-118542818-118542828-TA,5-118542833-118542845-TA,5-118542908-118543060-TGTGTATATATATACTGTGTATATGTATCAC,5-118542912-118542922-TA,5-118542943-118542953-TA,5-118541732-118541792-TACCGTGTATATATATACTGTGTATATATG,5-118541739-118541749-TA,5-118541769-118541779-TA,5-118541846-118541855-TA,5-118541863-118541873-TA,5-118541893-118541903-TA,5-118541925-118541935-TA,5-118541957-118541969-TA,5-118541976-118541985-TA,5-118541983-118542456-ATGCTGTGTATGCATGTACTGTGCGTGTATACAG,5-118542974-118542984-TA,5-118543005-118543015-TA,5-118543036-118543046-TA,5-118543060-118543105-TACTGTGTATATATA,5-118543067-118543077-TA,5-118543097-118543108-TA,5-118543114-118543124-TA,5-118543132-118543140-ATAA,5-118543136-118543150-AT,5-118543166-118543175-AT,5-118543177-118543188-TA,5-118543197-118543206-AT,5-118543215-118543225-AT,5-118543259-118543269-AT,5-118543278-118543287-AT,5-118543354-118543380-ATATAA,5-118543385-118543394-TA,5-118543459-118543469-AT,5-118543578-118543588-AT,5-118543601-118543612-AT,5-118543612-118543641-ATATAAAT;MOTIFS=ATATAA,TGTGTATATATATACTGTGTATATGTATCAC,TATATATACTGTGTGTATATATATACTGTGTGTATATATATACTGTGTG,ATATAAAT,TATACTGTGTATATACATACTGTGTATA,AT,ATATATACTGTGTGTAT,TACCGTGTATATATATACTGTGTATATATG,TACTGTGTATATATA,TA,GTATATATATACTGGGTATATATATACTGTGG,ATACTGTGTACATATATACTGTGTGTATATAT,GTGTATATATACTGTGTGTATATATATACTGG,TGTGTATATATATACCGTGTATATATATATATACTC,GTATATATATATACTGTGTGTATATATACC,TATATATACTGGGTGTATATATACTGTGTGTA,ATAA,TG,TATATATACTGTGTGTA,ATGCTGTGTATGCATGTACTGTGCGTGTATACAG,CTGTATATACTGTGTGTATATACACTGT;STRUC=<VC199907>	HPRC,HGSVC,1KG-ONT	No	2.538	Yes	NA,NA	NA	NA
chr5:118538867	182015	INS	528	0.917	0.3299	6	NA	NA	NA	NA	NA	NA	NA	NA	NA	No	ID=5-118538796-118538806-TA,5-118538811-118538821-TA,5-118538843-118538853-TA,5-118538891-118538901-TA,5-118538923-118538933-TA,5-118538943-118539048-ATACTGTGTACATATATACTGTGTGTATATAT,5-118538968-118538978-TA,5-118539000-118539010-TA,5-118539018-118539091-ATATATACTGTGTGTAT,5-118539032-118539042-TA,5-118539034-118539204-TATATATACTGTGTGTATATATATACTGTGTGTATATATATACTGTGTG,5-118539049-118539059-TA,5-118539066-118539076-TA,5-118539083-118539091-TA,5-118539083-118539140-TATATATACTGTGTGTA,5-118539098-118539108-TA,5-118539115-118539125-TA,5-118539132-118539189-TATATATACTGTGTGTA,5-118539147-118539157-TA,5-118539164-118539174-TA,5-118539209-118539219-TA,5-118539223-118539345-GTGTATATATACTGTGTGTATATATATACTGG,5-118539241-118539251-TA,5-118539273-118539283-TA,5-118539305-118539315-TA,5-118539337-118539345-TA,5-118539337-118539471-TATATATACTGGGTGTATATATACTGTGTGTA,5-118539367-118539377-TA,5-118539399-118539409-TA,5-118539431-118539441-TA,5-118539448-118539456-TA,5-118539463-118539471-TA,5-118539477-118539541-GTATATATATACTGGGTATATATATACTGTGG,5-118539478-118539488-TA,5-118539493-118539503-TA,5-118539510-118539520-TA,5-118539525-118539535-TA,5-118539625-118539635-TA,5-118539654-118539664-TA,5-118539716-118539726-TA,5-118539733-118539743-TA,5-118539765-118539775-TA,5-118539797-118539807-TA,5-118539859-118539869-TA,5-118539889-118539899-TA,5-118539923-118539932-TA,5-118539952-118539962-TA,5-118539984-118539994-TA,5-118540016-118540020-TA,5-118540016-118540072-TATACTGTGTATATACATACTGTGTATA,5-118540188-118540198-TA,5-118540252-118540262-TA,5-118540361-118540371-TA,5-118540376-118540386-TA,5-118540408-118540418-TA,5-118540706-118540807-GTATATATATATACTGTGTGTATATATACC,5-118540737-118540749-TA,5-118540767-118540779-TA,5-118540797-118540807-TA,5-118540808-118540817-TG,5-118540866-118540875-TG,5-118540915-118540925-TA,5-118540932-118540942-TA,5-118540975-118540987-TA,5-118540992-118541002-TA,5-118541009-118541018-TA,5-118541041-118541051-TA,5-118541052-118541061-TG,5-118541071-118541080-TG,5-118541079-118541089-TA,5-118541090-118541099-TG,5-118541308-118541318-TA,5-118541340-118541350-TA,5-118541357-118541367-TA,5-118541374-118541387-TA,5-118541393-118541403-TA,5-118541495-118541507-TA,5-118541527-118541537-TA,5-118541557-118541567-TA,5-118541589-118541599-TA,5-118540451-118540463-TA,5-118540483-118540495-TA,5-118540515-118540529-TA,5-118540581-118540593-TA,5-118540611-118540625-TA,5-118540645-118540657-TA,5-118540677-118540687-TA,5-118540707-118540719-TA,5-118541647-118541657-TA,5-118541697-118541706-AT,5-118542573-118542629-CTGTATATACTGTGTGTATATACACTGT,5-118542742-118542814-TGTGTATATATATACCGTGTATATATATATATACTC,5-118542746-118542756-TA,5-118542761-118542775-TA,5-118542782-118542792-TA,5-118542797-118542811-TA,5-118542818-118542828-TA,5-118542833-118542845-TA,5-118542908-118543060-TGTGTATATATATACTGTGTATATGTATCAC,5-118542912-118542922-TA,5-118542943-118542953-TA,5-118541732-118541792-TACCGTGTATATATATACTGTGTATATATG,5-118541739-118541749-TA,5-118541769-118541779-TA,5-118541846-118541855-TA,5-118541863-118541873-TA,5-118541893-118541903-TA,5-118541925-118541935-TA,5-118541957-118541969-TA,5-118541976-118541985-TA,5-118541983-118542456-ATGCTGTGTATGCATGTACTGTGCGTGTATACAG,5-118542974-118542984-TA,5-118543005-118543015-TA,5-118543036-118543046-TA,5-118543060-118543105-TACTGTGTATATATA,5-118543067-118543077-TA,5-118543097-118543108-TA,5-118543114-118543124-TA,5-118543132-118543140-ATAA,5-118543136-118543150-AT,5-118543166-118543175-AT,5-118543177-118543188-TA,5-118543197-118543206-AT,5-118543215-118543225-AT,5-118543259-118543269-AT,5-118543278-118543287-AT,5-118543354-118543380-ATATAA,5-118543385-118543394-TA,5-118543459-118543469-AT,5-118543578-118543588-AT,5-118543601-118543612-AT,5-118543612-118543641-ATATAAAT;MOTIFS=ATATAA,TGTGTATATATATACTGTGTATATGTATCAC,TATATATACTGTGTGTATATATATACTGTGTGTATATATATACTGTGTG,ATATAAAT,TATACTGTGTATATACATACTGTGTATA,AT,ATATATACTGTGTGTAT,TACCGTGTATATATATACTGTGTATATATG,TACTGTGTATATATA,TA,GTATATATATACTGGGTATATATATACTGTGG,ATACTGTGTACATATATACTGTGTGTATATAT,GTGTATATATACTGTGTGTATATATATACTGG,TGTGTATATATATACCGTGTATATATATATATACTC,GTATATATATATACTGTGTGTATATATACC,TATATATACTGGGTGTATATATACTGTGTGTA,ATAA,TG,TATATATACTGTGTGTA,ATGCTGTGTATGCATGTACTGTGCGTGTATACAG,CTGTATATACTGTGTGTATATACACTGT;STRUC=<VC199907>	HPRC,HGSVC,1KG-ONT	No	2.538	Yes	NA,NA	NA	NA
chr5:118538882	182017	INS	472	0.876	0.4382	12	NA	NA	NA	NA	NA	NA	NA	NA	NA	No	ID=5-118538796-118538806-TA,5-118538811-118538821-TA,5-118538843-118538853-TA,5-118538891-118538901-TA,5-118538923-118538933-TA,5-118538943-118539048-ATACTGTGTACATATATACTGTGTGTATATAT,5-118538968-118538978-TA,5-118539000-118539010-TA,5-118539018-118539091-ATATATACTGTGTGTAT,5-118539032-118539042-TA,5-118539034-118539204-TATATATACTGTGTGTATATATATACTGTGTGTATATATATACTGTGTG,5-118539049-118539059-TA,5-118539066-118539076-TA,5-118539083-118539091-TA,5-118539083-118539140-TATATATACTGTGTGTA,5-118539098-118539108-TA,5-118539115-118539125-TA,5-118539132-118539189-TATATATACTGTGTGTA,5-118539147-118539157-TA,5-118539164-118539174-TA,5-118539209-118539219-TA,5-118539223-118539345-GTGTATATATACTGTGTGTATATATATACTGG,5-118539241-118539251-TA,5-118539273-118539283-TA,5-118539305-118539315-TA,5-118539337-118539345-TA,5-118539337-118539471-TATATATACTGGGTGTATATATACTGTGTGTA,5-118539367-118539377-TA,5-118539399-118539409-TA,5-118539431-118539441-TA,5-118539448-118539456-TA,5-118539463-118539471-TA,5-118539477-118539541-GTATATATATACTGGGTATATATATACTGTGG,5-118539478-118539488-TA,5-118539493-118539503-TA,5-118539510-118539520-TA,5-118539525-118539535-TA,5-118539625-118539635-TA,5-118539654-118539664-TA,5-118539716-118539726-TA,5-118539733-118539743-TA,5-118539765-118539775-TA,5-118539797-118539807-TA,5-118539859-118539869-TA,5-118539889-118539899-TA,5-118539923-118539932-TA,5-118539952-118539962-TA,5-118539984-118539994-TA,5-118540016-118540020-TA,5-118540016-118540072-TATACTGTGTATATACATACTGTGTATA,5-118540188-118540198-TA,5-118540252-118540262-TA,5-118540361-118540371-TA,5-118540376-118540386-TA,5-118540408-118540418-TA,5-118540706-118540807-GTATATATATATACTGTGTGTATATATACC,5-118540737-118540749-TA,5-118540767-118540779-TA,5-118540797-118540807-TA,5-118540808-118540817-TG,5-118540866-118540875-TG,5-118540915-118540925-TA,5-118540932-118540942-TA,5-118540975-118540987-TA,5-118540992-118541002-TA,5-118541009-118541018-TA,5-118541041-118541051-TA,5-118541052-118541061-TG,5-118541071-118541080-TG,5-118541079-118541089-TA,5-118541090-118541099-TG,5-118541308-118541318-TA,5-118541340-118541350-TA,5-118541357-118541367-TA,5-118541374-118541387-TA,5-118541393-118541403-TA,5-118541495-118541507-TA,5-118541527-118541537-TA,5-118541557-118541567-TA,5-118541589-118541599-TA,5-118540451-118540463-TA,5-118540483-118540495-TA,5-118540515-118540529-TA,5-118540581-118540593-TA,5-118540611-118540625-TA,5-118540645-118540657-TA,5-118540677-118540687-TA,5-118540707-118540719-TA,5-118541647-118541657-TA,5-118541697-118541706-AT,5-118542573-118542629-CTGTATATACTGTGTGTATATACACTGT,5-118542742-118542814-TGTGTATATATATACCGTGTATATATATATATACTC,5-118542746-118542756-TA,5-118542761-118542775-TA,5-118542782-118542792-TA,5-118542797-118542811-TA,5-118542818-118542828-TA,5-118542833-118542845-TA,5-118542908-118543060-TGTGTATATATATACTGTGTATATGTATCAC,5-118542912-118542922-TA,5-118542943-118542953-TA,5-118541732-118541792-TACCGTGTATATATATACTGTGTATATATG,5-118541739-118541749-TA,5-118541769-118541779-TA,5-118541846-118541855-TA,5-118541863-118541873-TA,5-118541893-118541903-TA,5-118541925-118541935-TA,5-118541957-118541969-TA,5-118541976-118541985-TA,5-118541983-118542456-ATGCTGTGTATGCATGTACTGTGCGTGTATACAG,5-118542974-118542984-TA,5-118543005-118543015-TA,5-118543036-118543046-TA,5-118543060-118543105-TACTGTGTATATATA,5-118543067-118543077-TA,5-118543097-118543108-TA,5-118543114-118543124-TA,5-118543132-118543140-ATAA,5-118543136-118543150-AT,5-118543166-118543175-AT,5-118543177-118543188-TA,5-118543197-118543206-AT,5-118543215-118543225-AT,5-118543259-118543269-AT,5-118543278-118543287-AT,5-118543354-118543380-ATATAA,5-118543385-118543394-TA,5-118543459-118543469-AT,5-118543578-118543588-AT,5-118543601-118543612-AT,5-118543612-118543641-ATATAAAT;MOTIFS=ATATAA,TGTGTATATATATACTGTGTATATGTATCAC,TATATATACTGTGTGTATATATATACTGTGTGTATATATATACTGTGTG,ATATAAAT,TATACTGTGTATATACATACTGTGTATA,AT,ATATATACTGTGTGTAT,TACCGTGTATATATATACTGTGTATATATG,TACTGTGTATATATA,TA,GTATATATATACTGGGTATATATATACTGTGG,ATACTGTGTACATATATACTGTGTGTATATAT,GTGTATATATACTGTGTGTATATATATACTGG,TGTGTATATATATACCGTGTATATATATATATACTC,GTATATATATATACTGTGTGTATATATACC,TATATATACTGGGTGTATATATACTGTGTGTA,ATAA,TG,TATATATACTGTGTGTA,ATGCTGTGTATGCATGTACTGTGCGTGTATACAG,CTGTATATACTGTGTGTATATACACTGT;STRUC=<VC199907>	HPRC,HGSVC,1KG-ONT	No	2.538	Yes	NA,NA	NA	NA
chr5:118538882	182025	INS	338	0.8848	0.4248	1	NA	NA	NA	NA	NA	NA	NA	NA	NA	No	ID=5-118538796-118538806-TA,5-118538811-118538821-TA,5-118538843-118538853-TA,5-118538891-118538901-TA,5-118538923-118538933-TA,5-118538943-118539048-ATACTGTGTACATATATACTGTGTGTATATAT,5-118538968-118538978-TA,5-118539000-118539010-TA,5-118539018-118539091-ATATATACTGTGTGTAT,5-118539032-118539042-TA,5-118539034-118539204-TATATATACTGTGTGTATATATATACTGTGTGTATATATATACTGTGTG,5-118539049-118539059-TA,5-118539066-118539076-TA,5-118539083-118539091-TA,5-118539083-118539140-TATATATACTGTGTGTA,5-118539098-118539108-TA,5-118539115-118539125-TA,5-118539132-118539189-TATATATACTGTGTGTA,5-118539147-118539157-TA,5-118539164-118539174-TA,5-118539209-118539219-TA,5-118539223-118539345-GTGTATATATACTGTGTGTATATATATACTGG,5-118539241-118539251-TA,5-118539273-118539283-TA,5-118539305-118539315-TA,5-118539337-118539345-TA,5-118539337-118539471-TATATATACTGGGTGTATATATACTGTGTGTA,5-118539367-118539377-TA,5-118539399-118539409-TA,5-118539431-118539441-TA,5-118539448-118539456-TA,5-118539463-118539471-TA,5-118539477-118539541-GTATATATATACTGGGTATATATATACTGTGG,5-118539478-118539488-TA,5-118539493-118539503-TA,5-118539510-118539520-TA,5-118539525-118539535-TA,5-118539625-118539635-TA,5-118539654-118539664-TA,5-118539716-118539726-TA,5-118539733-118539743-TA,5-118539765-118539775-TA,5-118539797-118539807-TA,5-118539859-118539869-TA,5-118539889-118539899-TA,5-118539923-118539932-TA,5-118539952-118539962-TA,5-118539984-118539994-TA,5-118540016-118540020-TA,5-118540016-118540072-TATACTGTGTATATACATACTGTGTATA,5-118540188-118540198-TA,5-118540252-118540262-TA,5-118540361-118540371-TA,5-118540376-118540386-TA,5-118540408-118540418-TA,5-118540706-118540807-GTATATATATATACTGTGTGTATATATACC,5-118540737-118540749-TA,5-118540767-118540779-TA,5-118540797-118540807-TA,5-118540808-118540817-TG,5-118540866-118540875-TG,5-118540915-118540925-TA,5-118540932-118540942-TA,5-118540975-118540987-TA,5-118540992-118541002-TA,5-118541009-118541018-TA,5-118541041-118541051-TA,5-118541052-118541061-TG,5-118541071-118541080-TG,5-118541079-118541089-TA,5-118541090-118541099-TG,5-118541308-118541318-TA,5-118541340-118541350-TA,5-118541357-118541367-TA,5-118541374-118541387-TA,5-118541393-118541403-TA,5-118541495-118541507-TA,5-118541527-118541537-TA,5-118541557-118541567-TA,5-118541589-118541599-TA,5-118540451-118540463-TA,5-118540483-118540495-TA,5-118540515-118540529-TA,5-118540581-118540593-TA,5-118540611-118540625-TA,5-118540645-118540657-TA,5-118540677-118540687-TA,5-118540707-118540719-TA,5-118541647-118541657-TA,5-118541697-118541706-AT,5-118542573-118542629-CTGTATATACTGTGTGTATATACACTGT,5-118542742-118542814-TGTGTATATATATACCGTGTATATATATATATACTC,5-118542746-118542756-TA,5-118542761-118542775-TA,5-118542782-118542792-TA,5-118542797-118542811-TA,5-118542818-118542828-TA,5-118542833-118542845-TA,5-118542908-118543060-TGTGTATATATATACTGTGTATATGTATCAC,5-118542912-118542922-TA,5-118542943-118542953-TA,5-118541732-118541792-TACCGTGTATATATATACTGTGTATATATG,5-118541739-118541749-TA,5-118541769-118541779-TA,5-118541846-118541855-TA,5-118541863-118541873-TA,5-118541893-118541903-TA,5-118541925-118541935-TA,5-118541957-118541969-TA,5-118541976-118541985-TA,5-118541983-118542456-ATGCTGTGTATGCATGTACTGTGCGTGTATACAG,5-118542974-118542984-TA,5-118543005-118543015-TA,5-118543036-118543046-TA,5-118543060-118543105-TACTGTGTATATATA,5-118543067-118543077-TA,5-118543097-118543108-TA,5-118543114-118543124-TA,5-118543132-118543140-ATAA,5-118543136-118543150-AT,5-118543166-118543175-AT,5-118543177-118543188-TA,5-118543197-118543206-AT,5-118543215-118543225-AT,5-118543259-118543269-AT,5-118543278-118543287-AT,5-118543354-118543380-ATATAA,5-118543385-118543394-TA,5-118543459-118543469-AT,5-118543578-118543588-AT,5-118543601-118543612-AT,5-118543612-118543641-ATATAAAT;MOTIFS=ATATAA,TGTGTATATATATACTGTGTATATGTATCAC,TATATATACTGTGTGTATATATATACTGTGTGTATATATATACTGTGTG,ATATAAAT,TATACTGTGTATATACATACTGTGTATA,AT,ATATATACTGTGTGTAT,TACCGTGTATATATATACTGTGTATATATG,TACTGTGTATATATA,TA,GTATATATATACTGGGTATATATATACTGTGG,ATACTGTGTACATATATACTGTGTGTATATAT,GTGTATATATACTGTGTGTATATATATACTGG,TGTGTATATATATACCGTGTATATATATATATACTC,GTATATATATATACTGTGTGTATATATACC,TATATATACTGGGTGTATATATACTGTGTGTA,ATAA,TG,TATATATACTGTGTGTA,ATGCTGTGTATGCATGTACTGTGCGTGTATACAG,CTGTATATACTGTGTGTATATACACTGT;STRUC=<VC199907>	HPRC,HGSVC,1KG-ONT	No	2.538	No	NA,NA	NA	NA
chr5:118538882	182024	INS	202	0.8825	0.4271	12	NA	NA	NA	NA	NA	NA	NA	NA	NA	No	ID=5-118538796-118538806-TA,5-118538811-118538821-TA,5-118538843-118538853-TA,5-118538891-118538901-TA,5-118538923-118538933-TA,5-118538943-118539048-ATACTGTGTACATATATACTGTGTGTATATAT,5-118538968-118538978-TA,5-118539000-118539010-TA,5-118539018-118539091-ATATATACTGTGTGTAT,5-118539032-118539042-TA,5-118539034-118539204-TATATATACTGTGTGTATATATATACTGTGTGTATATATATACTGTGTG,5-118539049-118539059-TA,5-118539066-118539076-TA,5-118539083-118539091-TA,5-118539083-118539140-TATATATACTGTGTGTA,5-118539098-118539108-TA,5-118539115-118539125-TA,5-118539132-118539189-TATATATACTGTGTGTA,5-118539147-118539157-TA,5-118539164-118539174-TA,5-118539209-118539219-TA,5-118539223-118539345-GTGTATATATACTGTGTGTATATATATACTGG,5-118539241-118539251-TA,5-118539273-118539283-TA,5-118539305-118539315-TA,5-118539337-118539345-TA,5-118539337-118539471-TATATATACTGGGTGTATATATACTGTGTGTA,5-118539367-118539377-TA,5-118539399-118539409-TA,5-118539431-118539441-TA,5-118539448-118539456-TA,5-118539463-118539471-TA,5-118539477-118539541-GTATATATATACTGGGTATATATATACTGTGG,5-118539478-118539488-TA,5-118539493-118539503-TA,5-118539510-118539520-TA,5-118539525-118539535-TA,5-118539625-118539635-TA,5-118539654-118539664-TA,5-118539716-118539726-TA,5-118539733-118539743-TA,5-118539765-118539775-TA,5-118539797-118539807-TA,5-118539859-118539869-TA,5-118539889-118539899-TA,5-118539923-118539932-TA,5-118539952-118539962-TA,5-118539984-118539994-TA,5-118540016-118540020-TA,5-118540016-118540072-TATACTGTGTATATACATACTGTGTATA,5-118540188-118540198-TA,5-118540252-118540262-TA,5-118540361-118540371-TA,5-118540376-118540386-TA,5-118540408-118540418-TA,5-118540706-118540807-GTATATATATATACTGTGTGTATATATACC,5-118540737-118540749-TA,5-118540767-118540779-TA,5-118540797-118540807-TA,5-118540808-118540817-TG,5-118540866-118540875-TG,5-118540915-118540925-TA,5-118540932-118540942-TA,5-118540975-118540987-TA,5-118540992-118541002-TA,5-118541009-118541018-TA,5-118541041-118541051-TA,5-118541052-118541061-TG,5-118541071-118541080-TG,5-118541079-118541089-TA,5-118541090-118541099-TG,5-118541308-118541318-TA,5-118541340-118541350-TA,5-118541357-118541367-TA,5-118541374-118541387-TA,5-118541393-118541403-TA,5-118541495-118541507-TA,5-118541527-118541537-TA,5-118541557-118541567-TA,5-118541589-118541599-TA,5-118540451-118540463-TA,5-118540483-118540495-TA,5-118540515-118540529-TA,5-118540581-118540593-TA,5-118540611-118540625-TA,5-118540645-118540657-TA,5-118540677-118540687-TA,5-118540707-118540719-TA,5-118541647-118541657-TA,5-118541697-118541706-AT,5-118542573-118542629-CTGTATATACTGTGTGTATATACACTGT,5-118542742-118542814-TGTGTATATATATACCGTGTATATATATATATACTC,5-118542746-118542756-TA,5-118542761-118542775-TA,5-118542782-118542792-TA,5-118542797-118542811-TA,5-118542818-118542828-TA,5-118542833-118542845-TA,5-118542908-118543060-TGTGTATATATATACTGTGTATATGTATCAC,5-118542912-118542922-TA,5-118542943-118542953-TA,5-118541732-118541792-TACCGTGTATATATATACTGTGTATATATG,5-118541739-118541749-TA,5-118541769-118541779-TA,5-118541846-118541855-TA,5-118541863-118541873-TA,5-118541893-118541903-TA,5-118541925-118541935-TA,5-118541957-118541969-TA,5-118541976-118541985-TA,5-118541983-118542456-ATGCTGTGTATGCATGTACTGTGCGTGTATACAG,5-118542974-118542984-TA,5-118543005-118543015-TA,5-118543036-118543046-TA,5-118543060-118543105-TACTGTGTATATATA,5-118543067-118543077-TA,5-118543097-118543108-TA,5-118543114-118543124-TA,5-118543132-118543140-ATAA,5-118543136-118543150-AT,5-118543166-118543175-AT,5-118543177-118543188-TA,5-118543197-118543206-AT,5-118543215-118543225-AT,5-118543259-118543269-AT,5-118543278-118543287-AT,5-118543354-118543380-ATATAA,5-118543385-118543394-TA,5-118543459-118543469-AT,5-118543578-118543588-AT,5-118543601-118543612-AT,5-118543612-118543641-ATATAAAT;MOTIFS=ATATAA,TGTGTATATATATACTGTGTATATGTATCAC,TATATATACTGTGTGTATATATATACTGTGTGTATATATATACTGTGTG,ATATAAAT,TATACTGTGTATATACATACTGTGTATA,AT,ATATATACTGTGTGTAT,TACCGTGTATATATATACTGTGTATATATG,TACTGTGTATATATA,TA,GTATATATATACTGGGTATATATATACTGTGG,ATACTGTGTACATATATACTGTGTGTATATAT,GTGTATATATACTGTGTGTATATATATACTGG,TGTGTATATATATACCGTGTATATATATATATACTC,GTATATATATATACTGTGTGTATATATACC,TATATATACTGGGTGTATATATACTGTGTGTA,ATAA,TG,TATATATACTGTGTGTA,ATGCTGTGTATGCATGTACTGTGCGTGTATACAG,CTGTATATACTGTGTGTATATACACTGT;STRUC=<VC199907>	HPRC,HGSVC,1KG-ONT	No	2.538	Yes	NA,NA	NA	NA
chr5:118538882	182023	INS	306	0.8879	0.4157	2	NA	NA	NA	NA	NA	NA	NA	NA	NA	No	ID=5-118538796-118538806-TA,5-118538811-118538821-TA,5-118538843-118538853-TA,5-118538891-118538901-TA,5-118538923-118538933-TA,5-118538943-118539048-ATACTGTGTACATATATACTGTGTGTATATAT,5-118538968-118538978-TA,5-118539000-118539010-TA,5-118539018-118539091-ATATATACTGTGTGTAT,5-118539032-118539042-TA,5-118539034-118539204-TATATATACTGTGTGTATATATATACTGTGTGTATATATATACTGTGTG,5-118539049-118539059-TA,5-118539066-118539076-TA,5-118539083-118539091-TA,5-118539083-118539140-TATATATACTGTGTGTA,5-118539098-118539108-TA,5-118539115-118539125-TA,5-118539132-118539189-TATATATACTGTGTGTA,5-118539147-118539157-TA,5-118539164-118539174-TA,5-118539209-118539219-TA,5-118539223-118539345-GTGTATATATACTGTGTGTATATATATACTGG,5-118539241-118539251-TA,5-118539273-118539283-TA,5-118539305-118539315-TA,5-118539337-118539345-TA,5-118539337-118539471-TATATATACTGGGTGTATATATACTGTGTGTA,5-118539367-118539377-TA,5-118539399-118539409-TA,5-118539431-118539441-TA,5-118539448-118539456-TA,5-118539463-118539471-TA,5-118539477-118539541-GTATATATATACTGGGTATATATATACTGTGG,5-118539478-118539488-TA,5-118539493-118539503-TA,5-118539510-118539520-TA,5-118539525-118539535-TA,5-118539625-118539635-TA,5-118539654-118539664-TA,5-118539716-118539726-TA,5-118539733-118539743-TA,5-118539765-118539775-TA,5-118539797-118539807-TA,5-118539859-118539869-TA,5-118539889-118539899-TA,5-118539923-118539932-TA,5-118539952-118539962-TA,5-118539984-118539994-TA,5-118540016-118540020-TA,5-118540016-118540072-TATACTGTGTATATACATACTGTGTATA,5-118540188-118540198-TA,5-118540252-118540262-TA,5-118540361-118540371-TA,5-118540376-118540386-TA,5-118540408-118540418-TA,5-118540706-118540807-GTATATATATATACTGTGTGTATATATACC,5-118540737-118540749-TA,5-118540767-118540779-TA,5-118540797-118540807-TA,5-118540808-118540817-TG,5-118540866-118540875-TG,5-118540915-118540925-TA,5-118540932-118540942-TA,5-118540975-118540987-TA,5-118540992-118541002-TA,5-118541009-118541018-TA,5-118541041-118541051-TA,5-118541052-118541061-TG,5-118541071-118541080-TG,5-118541079-118541089-TA,5-118541090-118541099-TG,5-118541308-118541318-TA,5-118541340-118541350-TA,5-118541357-118541367-TA,5-118541374-118541387-TA,5-118541393-118541403-TA,5-118541495-118541507-TA,5-118541527-118541537-TA,5-118541557-118541567-TA,5-118541589-118541599-TA,5-118540451-118540463-TA,5-118540483-118540495-TA,5-118540515-118540529-TA,5-118540581-118540593-TA,5-118540611-118540625-TA,5-118540645-118540657-TA,5-118540677-118540687-TA,5-118540707-118540719-TA,5-118541647-118541657-TA,5-118541697-118541706-AT,5-118542573-118542629-CTGTATATACTGTGTGTATATACACTGT,5-118542742-118542814-TGTGTATATATATACCGTGTATATATATATATACTC,5-118542746-118542756-TA,5-118542761-118542775-TA,5-118542782-118542792-TA,5-118542797-118542811-TA,5-118542818-118542828-TA,5-118542833-118542845-TA,5-118542908-118543060-TGTGTATATATATACTGTGTATATGTATCAC,5-118542912-118542922-TA,5-118542943-118542953-TA,5-118541732-118541792-TACCGTGTATATATATACTGTGTATATATG,5-118541739-118541749-TA,5-118541769-118541779-TA,5-118541846-118541855-TA,5-118541863-118541873-TA,5-118541893-118541903-TA,5-118541925-118541935-TA,5-118541957-118541969-TA,5-118541976-118541985-TA,5-118541983-118542456-ATGCTGTGTATGCATGTACTGTGCGTGTATACAG,5-118542974-118542984-TA,5-118543005-118543015-TA,5-118543036-118543046-TA,5-118543060-118543105-TACTGTGTATATATA,5-118543067-118543077-TA,5-118543097-118543108-TA,5-118543114-118543124-TA,5-118543132-118543140-ATAA,5-118543136-118543150-AT,5-118543166-118543175-AT,5-118543177-118543188-TA,5-118543197-118543206-AT,5-118543215-118543225-AT,5-118543259-118543269-AT,5-118543278-118543287-AT,5-118543354-118543380-ATATAA,5-118543385-118543394-TA,5-118543459-118543469-AT,5-118543578-118543588-AT,5-118543601-118543612-AT,5-118543612-118543641-ATATAAAT;MOTIFS=ATATAA,TGTGTATATATATACTGTGTATATGTATCAC,TATATATACTGTGTGTATATATATACTGTGTGTATATATATACTGTGTG,ATATAAAT,TATACTGTGTATATACATACTGTGTATA,AT,ATATATACTGTGTGTAT,TACCGTGTATATATATACTGTGTATATATG,TACTGTGTATATATA,TA,GTATATATATACTGGGTATATATATACTGTGG,ATACTGTGTACATATATACTGTGTGTATATAT,GTGTATATATACTGTGTGTATATATATACTGG,TGTGTATATATATACCGTGTATATATATATATACTC,GTATATATATATACTGTGTGTATATATACC,TATATATACTGGGTGTATATATACTGTGTGTA,ATAA,TG,TATATATACTGTGTGTA,ATGCTGTGTATGCATGTACTGTGCGTGTATACAG,CTGTATATACTGTGTGTATATACACTGT;STRUC=<VC199907>	HPRC,HGSVC,1KG-ONT	No	2.538	No	NA,NA	NA	NA
chr5:118538882	182022	INS	440	0.881	0.4243	9	NA	NA	NA	NA	NA	NA	NA	NA	NA	No	ID=5-118538796-118538806-TA,5-118538811-118538821-TA,5-118538843-118538853-TA,5-118538891-118538901-TA,5-118538923-118538933-TA,5-118538943-118539048-ATACTGTGTACATATATACTGTGTGTATATAT,5-118538968-118538978-TA,5-118539000-118539010-TA,5-118539018-118539091-ATATATACTGTGTGTAT,5-118539032-118539042-TA,5-118539034-118539204-TATATATACTGTGTGTATATATATACTGTGTGTATATATATACTGTGTG,5-118539049-118539059-TA,5-118539066-118539076-TA,5-118539083-118539091-TA,5-118539083-118539140-TATATATACTGTGTGTA,5-118539098-118539108-TA,5-118539115-118539125-TA,5-118539132-118539189-TATATATACTGTGTGTA,5-118539147-118539157-TA,5-118539164-118539174-TA,5-118539209-118539219-TA,5-118539223-118539345-GTGTATATATACTGTGTGTATATATATACTGG,5-118539241-118539251-TA,5-118539273-118539283-TA,5-118539305-118539315-TA,5-118539337-118539345-TA,5-118539337-118539471-TATATATACTGGGTGTATATATACTGTGTGTA,5-118539367-118539377-TA,5-118539399-118539409-TA,5-118539431-118539441-TA,5-118539448-118539456-TA,5-118539463-118539471-TA,5-118539477-118539541-GTATATATATACTGGGTATATATATACTGTGG,5-118539478-118539488-TA,5-118539493-118539503-TA,5-118539510-118539520-TA,5-118539525-118539535-TA,5-118539625-118539635-TA,5-118539654-118539664-TA,5-118539716-118539726-TA,5-118539733-118539743-TA,5-118539765-118539775-TA,5-118539797-118539807-TA,5-118539859-118539869-TA,5-118539889-118539899-TA,5-118539923-118539932-TA,5-118539952-118539962-TA,5-118539984-118539994-TA,5-118540016-118540020-TA,5-118540016-118540072-TATACTGTGTATATACATACTGTGTATA,5-118540188-118540198-TA,5-118540252-118540262-TA,5-118540361-118540371-TA,5-118540376-118540386-TA,5-118540408-118540418-TA,5-118540706-118540807-GTATATATATATACTGTGTGTATATATACC,5-118540737-118540749-TA,5-118540767-118540779-TA,5-118540797-118540807-TA,5-118540808-118540817-TG,5-118540866-118540875-TG,5-118540915-118540925-TA,5-118540932-118540942-TA,5-118540975-118540987-TA,5-118540992-118541002-TA,5-118541009-118541018-TA,5-118541041-118541051-TA,5-118541052-118541061-TG,5-118541071-118541080-TG,5-118541079-118541089-TA,5-118541090-118541099-TG,5-118541308-118541318-TA,5-118541340-118541350-TA,5-118541357-118541367-TA,5-118541374-118541387-TA,5-118541393-118541403-TA,5-118541495-118541507-TA,5-118541527-118541537-TA,5-118541557-118541567-TA,5-118541589-118541599-TA,5-118540451-118540463-TA,5-118540483-118540495-TA,5-118540515-118540529-TA,5-118540581-118540593-TA,5-118540611-118540625-TA,5-118540645-118540657-TA,5-118540677-118540687-TA,5-118540707-118540719-TA,5-118541647-118541657-TA,5-118541697-118541706-AT,5-118542573-118542629-CTGTATATACTGTGTGTATATACACTGT,5-118542742-118542814-TGTGTATATATATACCGTGTATATATATATATACTC,5-118542746-118542756-TA,5-118542761-118542775-TA,5-118542782-118542792-TA,5-118542797-118542811-TA,5-118542818-118542828-TA,5-118542833-118542845-TA,5-118542908-118543060-TGTGTATATATATACTGTGTATATGTATCAC,5-118542912-118542922-TA,5-118542943-118542953-TA,5-118541732-118541792-TACCGTGTATATATATACTGTGTATATATG,5-118541739-118541749-TA,5-118541769-118541779-TA,5-118541846-118541855-TA,5-118541863-118541873-TA,5-118541893-118541903-TA,5-118541925-118541935-TA,5-118541957-118541969-TA,5-118541976-118541985-TA,5-118541983-118542456-ATGCTGTGTATGCATGTACTGTGCGTGTATACAG,5-118542974-118542984-TA,5-118543005-118543015-TA,5-118543036-118543046-TA,5-118543060-118543105-TACTGTGTATATATA,5-118543067-118543077-TA,5-118543097-118543108-TA,5-118543114-118543124-TA,5-118543132-118543140-ATAA,5-118543136-118543150-AT,5-118543166-118543175-AT,5-118543177-118543188-TA,5-118543197-118543206-AT,5-118543215-118543225-AT,5-118543259-118543269-AT,5-118543278-118543287-AT,5-118543354-118543380-ATATAA,5-118543385-118543394-TA,5-118543459-118543469-AT,5-118543578-118543588-AT,5-118543601-118543612-AT,5-118543612-118543641-ATATAAAT;MOTIFS=ATATAA,TGTGTATATATATACTGTGTATATGTATCAC,TATATATACTGTGTGTATATATATACTGTGTGTATATATATACTGTGTG,ATATAAAT,TATACTGTGTATATACATACTGTGTATA,AT,ATATATACTGTGTGTAT,TACCGTGTATATATATACTGTGTATATATG,TACTGTGTATATATA,TA,GTATATATATACTGGGTATATATATACTGTGG,ATACTGTGTACATATATACTGTGTGTATATAT,GTGTATATATACTGTGTGTATATATATACTGG,TGTGTATATATATACCGTGTATATATATATATACTC,GTATATATATATACTGTGTGTATATATACC,TATATATACTGGGTGTATATATACTGTGTGTA,ATAA,TG,TATATATACTGTGTGTA,ATGCTGTGTATGCATGTACTGTGCGTGTATACAG,CTGTATATACTGTGTGTATATACACTGT;STRUC=<VC199907>	HPRC,HGSVC,1KG-ONT	No	2.538	Yes	NA,NA	NA	NA
chr5:118538882	182021	INS	406	0.8367	0.614	6	NA	NA	NA	NA	NA	NA	NA	NA	NA	No	ID=5-118538796-118538806-TA,5-118538811-118538821-TA,5-118538843-118538853-TA,5-118538891-118538901-TA,5-118538923-118538933-TA,5-118538943-118539048-ATACTGTGTACATATATACTGTGTGTATATAT,5-118538968-118538978-TA,5-118539000-118539010-TA,5-118539018-118539091-ATATATACTGTGTGTAT,5-118539032-118539042-TA,5-118539034-118539204-TATATATACTGTGTGTATATATATACTGTGTGTATATATATACTGTGTG,5-118539049-118539059-TA,5-118539066-118539076-TA,5-118539083-118539091-TA,5-118539083-118539140-TATATATACTGTGTGTA,5-118539098-118539108-TA,5-118539115-118539125-TA,5-118539132-118539189-TATATATACTGTGTGTA,5-118539147-118539157-TA,5-118539164-118539174-TA,5-118539209-118539219-TA,5-118539223-118539345-GTGTATATATACTGTGTGTATATATATACTGG,5-118539241-118539251-TA,5-118539273-118539283-TA,5-118539305-118539315-TA,5-118539337-118539345-TA,5-118539337-118539471-TATATATACTGGGTGTATATATACTGTGTGTA,5-118539367-118539377-TA,5-118539399-118539409-TA,5-118539431-118539441-TA,5-118539448-118539456-TA,5-118539463-118539471-TA,5-118539477-118539541-GTATATATATACTGGGTATATATATACTGTGG,5-118539478-118539488-TA,5-118539493-118539503-TA,5-118539510-118539520-TA,5-118539525-118539535-TA,5-118539625-118539635-TA,5-118539654-118539664-TA,5-118539716-118539726-TA,5-118539733-118539743-TA,5-118539765-118539775-TA,5-118539797-118539807-TA,5-118539859-118539869-TA,5-118539889-118539899-TA,5-118539923-118539932-TA,5-118539952-118539962-TA,5-118539984-118539994-TA,5-118540016-118540020-TA,5-118540016-118540072-TATACTGTGTATATACATACTGTGTATA,5-118540188-118540198-TA,5-118540252-118540262-TA,5-118540361-118540371-TA,5-118540376-118540386-TA,5-118540408-118540418-TA,5-118540706-118540807-GTATATATATATACTGTGTGTATATATACC,5-118540737-118540749-TA,5-118540767-118540779-TA,5-118540797-118540807-TA,5-118540808-118540817-TG,5-118540866-118540875-TG,5-118540915-118540925-TA,5-118540932-118540942-TA,5-118540975-118540987-TA,5-118540992-118541002-TA,5-118541009-118541018-TA,5-118541041-118541051-TA,5-118541052-118541061-TG,5-118541071-118541080-TG,5-118541079-118541089-TA,5-118541090-118541099-TG,5-118541308-118541318-TA,5-118541340-118541350-TA,5-118541357-118541367-TA,5-118541374-118541387-TA,5-118541393-118541403-TA,5-118541495-118541507-TA,5-118541527-118541537-TA,5-118541557-118541567-TA,5-118541589-118541599-TA,5-118540451-118540463-TA,5-118540483-118540495-TA,5-118540515-118540529-TA,5-118540581-118540593-TA,5-118540611-118540625-TA,5-118540645-118540657-TA,5-118540677-118540687-TA,5-118540707-118540719-TA,5-118541647-118541657-TA,5-118541697-118541706-AT,5-118542573-118542629-CTGTATATACTGTGTGTATATACACTGT,5-118542742-118542814-TGTGTATATATATACCGTGTATATATATATATACTC,5-118542746-118542756-TA,5-118542761-118542775-TA,5-118542782-118542792-TA,5-118542797-118542811-TA,5-118542818-118542828-TA,5-118542833-118542845-TA,5-118542908-118543060-TGTGTATATATATACTGTGTATATGTATCAC,5-118542912-118542922-TA,5-118542943-118542953-TA,5-118541732-118541792-TACCGTGTATATATATACTGTGTATATATG,5-118541739-118541749-TA,5-118541769-118541779-TA,5-118541846-118541855-TA,5-118541863-118541873-TA,5-118541893-118541903-TA,5-118541925-118541935-TA,5-118541957-118541969-TA,5-118541976-118541985-TA,5-118541983-118542456-ATGCTGTGTATGCATGTACTGTGCGTGTATACAG,5-118542974-118542984-TA,5-118543005-118543015-TA,5-118543036-118543046-TA,5-118543060-118543105-TACTGTGTATATATA,5-118543067-118543077-TA,5-118543097-118543108-TA,5-118543114-118543124-TA,5-118543132-118543140-ATAA,5-118543136-118543150-AT,5-118543166-118543175-AT,5-118543177-118543188-TA,5-118543197-118543206-AT,5-118543215-118543225-AT,5-118543259-118543269-AT,5-118543278-118543287-AT,5-118543354-118543380-ATATAA,5-118543385-118543394-TA,5-118543459-118543469-AT,5-118543578-118543588-AT,5-118543601-118543612-AT,5-118543612-118543641-ATATAAAT;MOTIFS=ATATAA,TGTGTATATATATACTGTGTATATGTATCAC,TATATATACTGTGTGTATATATATACTGTGTGTATATATATACTGTGTG,ATATAAAT,TATACTGTGTATATACATACTGTGTATA,AT,ATATATACTGTGTGTAT,TACCGTGTATATATATACTGTGTATATATG,TACTGTGTATATATA,TA,GTATATATATACTGGGTATATATATACTGTGG,ATACTGTGTACATATATACTGTGTGTATATAT,GTGTATATATACTGTGTGTATATATATACTGG,TGTGTATATATATACCGTGTATATATATATATACTC,GTATATATATATACTGTGTGTATATATACC,TATATATACTGGGTGTATATATACTGTGTGTA,ATAA,TG,TATATATACTGTGTGTA,ATGCTGTGTATGCATGTACTGTGCGTGTATACAG,CTGTATATACTGTGTGTATATACACTGT;STRUC=<VC199907>	HPRC,HGSVC,1KG-ONT	No	2.538	Yes	NA,NA	NA	NA
chr5:118538882	182020	INS	372	0.934	0.2534	4	NA	NA	NA	NA	NA	NA	NA	NA	NA	No	ID=5-118538796-118538806-TA,5-118538811-118538821-TA,5-118538843-118538853-TA,5-118538891-118538901-TA,5-118538923-118538933-TA,5-118538943-118539048-ATACTGTGTACATATATACTGTGTGTATATAT,5-118538968-118538978-TA,5-118539000-118539010-TA,5-118539018-118539091-ATATATACTGTGTGTAT,5-118539032-118539042-TA,5-118539034-118539204-TATATATACTGTGTGTATATATATACTGTGTGTATATATATACTGTGTG,5-118539049-118539059-TA,5-118539066-118539076-TA,5-118539083-118539091-TA,5-118539083-118539140-TATATATACTGTGTGTA,5-118539098-118539108-TA,5-118539115-118539125-TA,5-118539132-118539189-TATATATACTGTGTGTA,5-118539147-118539157-TA,5-118539164-118539174-TA,5-118539209-118539219-TA,5-118539223-118539345-GTGTATATATACTGTGTGTATATATATACTGG,5-118539241-118539251-TA,5-118539273-118539283-TA,5-118539305-118539315-TA,5-118539337-118539345-TA,5-118539337-118539471-TATATATACTGGGTGTATATATACTGTGTGTA,5-118539367-118539377-TA,5-118539399-118539409-TA,5-118539431-118539441-TA,5-118539448-118539456-TA,5-118539463-118539471-TA,5-118539477-118539541-GTATATATATACTGGGTATATATATACTGTGG,5-118539478-118539488-TA,5-118539493-118539503-TA,5-118539510-118539520-TA,5-118539525-118539535-TA,5-118539625-118539635-TA,5-118539654-118539664-TA,5-118539716-118539726-TA,5-118539733-118539743-TA,5-118539765-118539775-TA,5-118539797-118539807-TA,5-118539859-118539869-TA,5-118539889-118539899-TA,5-118539923-118539932-TA,5-118539952-118539962-TA,5-118539984-118539994-TA,5-118540016-118540020-TA,5-118540016-118540072-TATACTGTGTATATACATACTGTGTATA,5-118540188-118540198-TA,5-118540252-118540262-TA,5-118540361-118540371-TA,5-118540376-118540386-TA,5-118540408-118540418-TA,5-118540706-118540807-GTATATATATATACTGTGTGTATATATACC,5-118540737-118540749-TA,5-118540767-118540779-TA,5-118540797-118540807-TA,5-118540808-118540817-TG,5-118540866-118540875-TG,5-118540915-118540925-TA,5-118540932-118540942-TA,5-118540975-118540987-TA,5-118540992-118541002-TA,5-118541009-118541018-TA,5-118541041-118541051-TA,5-118541052-118541061-TG,5-118541071-118541080-TG,5-118541079-118541089-TA,5-118541090-118541099-TG,5-118541308-118541318-TA,5-118541340-118541350-TA,5-118541357-118541367-TA,5-118541374-118541387-TA,5-118541393-118541403-TA,5-118541495-118541507-TA,5-118541527-118541537-TA,5-118541557-118541567-TA,5-118541589-118541599-TA,5-118540451-118540463-TA,5-118540483-118540495-TA,5-118540515-118540529-TA,5-118540581-118540593-TA,5-118540611-118540625-TA,5-118540645-118540657-TA,5-118540677-118540687-TA,5-118540707-118540719-TA,5-118541647-118541657-TA,5-118541697-118541706-AT,5-118542573-118542629-CTGTATATACTGTGTGTATATACACTGT,5-118542742-118542814-TGTGTATATATATACCGTGTATATATATATATACTC,5-118542746-118542756-TA,5-118542761-118542775-TA,5-118542782-118542792-TA,5-118542797-118542811-TA,5-118542818-118542828-TA,5-118542833-118542845-TA,5-118542908-118543060-TGTGTATATATATACTGTGTATATGTATCAC,5-118542912-118542922-TA,5-118542943-118542953-TA,5-118541732-118541792-TACCGTGTATATATATACTGTGTATATATG,5-118541739-118541749-TA,5-118541769-118541779-TA,5-118541846-118541855-TA,5-118541863-118541873-TA,5-118541893-118541903-TA,5-118541925-118541935-TA,5-118541957-118541969-TA,5-118541976-118541985-TA,5-118541983-118542456-ATGCTGTGTATGCATGTACTGTGCGTGTATACAG,5-118542974-118542984-TA,5-118543005-118543015-TA,5-118543036-118543046-TA,5-118543060-118543105-TACTGTGTATATATA,5-118543067-118543077-TA,5-118543097-118543108-TA,5-118543114-118543124-TA,5-118543132-118543140-ATAA,5-118543136-118543150-AT,5-118543166-118543175-AT,5-118543177-118543188-TA,5-118543197-118543206-AT,5-118543215-118543225-AT,5-118543259-118543269-AT,5-118543278-118543287-AT,5-118543354-118543380-ATATAA,5-118543385-118543394-TA,5-118543459-118543469-AT,5-118543578-118543588-AT,5-118543601-118543612-AT,5-118543612-118543641-ATATAAAT;MOTIFS=ATATAA,TGTGTATATATATACTGTGTATATGTATCAC,TATATATACTGTGTGTATATATATACTGTGTGTATATATATACTGTGTG,ATATAAAT,TATACTGTGTATATACATACTGTGTATA,AT,ATATATACTGTGTGTAT,TACCGTGTATATATATACTGTGTATATATG,TACTGTGTATATATA,TA,GTATATATATACTGGGTATATATATACTGTGG,ATACTGTGTACATATATACTGTGTGTATATAT,GTGTATATATACTGTGTGTATATATATACTGG,TGTGTATATATATACCGTGTATATATATATATACTC,GTATATATATATACTGTGTGTATATATACC,TATATATACTGGGTGTATATATACTGTGTGTA,ATAA,TG,TATATATACTGTGTGTA,ATGCTGTGTATGCATGTACTGTGCGTGTATACAG,CTGTATATACTGTGTGTATATACACTGT;STRUC=<VC199907>	HPRC,HGSVC,1KG-ONT	No	2.538	No	NA,NA	NA	NA
chr5:118538882	182019	INS	236	0.85	0.5657	22	NA	NA	NA	NA	NA	NA	NA	NA	NA	No	ID=5-118538796-118538806-TA,5-118538811-118538821-TA,5-118538843-118538853-TA,5-118538891-118538901-TA,5-118538923-118538933-TA,5-118538943-118539048-ATACTGTGTACATATATACTGTGTGTATATAT,5-118538968-118538978-TA,5-118539000-118539010-TA,5-118539018-118539091-ATATATACTGTGTGTAT,5-118539032-118539042-TA,5-118539034-118539204-TATATATACTGTGTGTATATATATACTGTGTGTATATATATACTGTGTG,5-118539049-118539059-TA,5-118539066-118539076-TA,5-118539083-118539091-TA,5-118539083-118539140-TATATATACTGTGTGTA,5-118539098-118539108-TA,5-118539115-118539125-TA,5-118539132-118539189-TATATATACTGTGTGTA,5-118539147-118539157-TA,5-118539164-118539174-TA,5-118539209-118539219-TA,5-118539223-118539345-GTGTATATATACTGTGTGTATATATATACTGG,5-118539241-118539251-TA,5-118539273-118539283-TA,5-118539305-118539315-TA,5-118539337-118539345-TA,5-118539337-118539471-TATATATACTGGGTGTATATATACTGTGTGTA,5-118539367-118539377-TA,5-118539399-118539409-TA,5-118539431-118539441-TA,5-118539448-118539456-TA,5-118539463-118539471-TA,5-118539477-118539541-GTATATATATACTGGGTATATATATACTGTGG,5-118539478-118539488-TA,5-118539493-118539503-TA,5-118539510-118539520-TA,5-118539525-118539535-TA,5-118539625-118539635-TA,5-118539654-118539664-TA,5-118539716-118539726-TA,5-118539733-118539743-TA,5-118539765-118539775-TA,5-118539797-118539807-TA,5-118539859-118539869-TA,5-118539889-118539899-TA,5-118539923-118539932-TA,5-118539952-118539962-TA,5-118539984-118539994-TA,5-118540016-118540020-TA,5-118540016-118540072-TATACTGTGTATATACATACTGTGTATA,5-118540188-118540198-TA,5-118540252-118540262-TA,5-118540361-118540371-TA,5-118540376-118540386-TA,5-118540408-118540418-TA,5-118540706-118540807-GTATATATATATACTGTGTGTATATATACC,5-118540737-118540749-TA,5-118540767-118540779-TA,5-118540797-118540807-TA,5-118540808-118540817-TG,5-118540866-118540875-TG,5-118540915-118540925-TA,5-118540932-118540942-TA,5-118540975-118540987-TA,5-118540992-118541002-TA,5-118541009-118541018-TA,5-118541041-118541051-TA,5-118541052-118541061-TG,5-118541071-118541080-TG,5-118541079-118541089-TA,5-118541090-118541099-TG,5-118541308-118541318-TA,5-118541340-118541350-TA,5-118541357-118541367-TA,5-118541374-118541387-TA,5-118541393-118541403-TA,5-118541495-118541507-TA,5-118541527-118541537-TA,5-118541557-118541567-TA,5-118541589-118541599-TA,5-118540451-118540463-TA,5-118540483-118540495-TA,5-118540515-118540529-TA,5-118540581-118540593-TA,5-118540611-118540625-TA,5-118540645-118540657-TA,5-118540677-118540687-TA,5-118540707-118540719-TA,5-118541647-118541657-TA,5-118541697-118541706-AT,5-118542573-118542629-CTGTATATACTGTGTGTATATACACTGT,5-118542742-118542814-TGTGTATATATATACCGTGTATATATATATATACTC,5-118542746-118542756-TA,5-118542761-118542775-TA,5-118542782-118542792-TA,5-118542797-118542811-TA,5-118542818-118542828-TA,5-118542833-118542845-TA,5-118542908-118543060-TGTGTATATATATACTGTGTATATGTATCAC,5-118542912-118542922-TA,5-118542943-118542953-TA,5-118541732-118541792-TACCGTGTATATATATACTGTGTATATATG,5-118541739-118541749-TA,5-118541769-118541779-TA,5-118541846-118541855-TA,5-118541863-118541873-TA,5-118541893-118541903-TA,5-118541925-118541935-TA,5-118541957-118541969-TA,5-118541976-118541985-TA,5-118541983-118542456-ATGCTGTGTATGCATGTACTGTGCGTGTATACAG,5-118542974-118542984-TA,5-118543005-118543015-TA,5-118543036-118543046-TA,5-118543060-118543105-TACTGTGTATATATA,5-118543067-118543077-TA,5-118543097-118543108-TA,5-118543114-118543124-TA,5-118543132-118543140-ATAA,5-118543136-118543150-AT,5-118543166-118543175-AT,5-118543177-118543188-TA,5-118543197-118543206-AT,5-118543215-118543225-AT,5-118543259-118543269-AT,5-118543278-118543287-AT,5-118543354-118543380-ATATAA,5-118543385-118543394-TA,5-118543459-118543469-AT,5-118543578-118543588-AT,5-118543601-118543612-AT,5-118543612-118543641-ATATAAAT;MOTIFS=ATATAA,TGTGTATATATATACTGTGTATATGTATCAC,TATATATACTGTGTGTATATATATACTGTGTGTATATATATACTGTGTG,ATATAAAT,TATACTGTGTATATACATACTGTGTATA,AT,ATATATACTGTGTGTAT,TACCGTGTATATATATACTGTGTATATATG,TACTGTGTATATATA,TA,GTATATATATACTGGGTATATATATACTGTGG,ATACTGTGTACATATATACTGTGTGTATATAT,GTGTATATATACTGTGTGTATATATATACTGG,TGTGTATATATATACCGTGTATATATATATATACTC,GTATATATATATACTGTGTGTATATATACC,TATATATACTGGGTGTATATATACTGTGTGTA,ATAA,TG,TATATATACTGTGTGTA,ATGCTGTGTATGCATGTACTGTGCGTGTATACAG,CTGTATATACTGTGTGTATATACACTGT;STRUC=<VC199907>	HPRC,HGSVC	No	2.538	Yes	NA,NA	NA	NA
chr5:118538882	182018	INS	166	0.8361	0.6325	4	NA	NA	NA	NA	NA	NA	NA	NA	NA	No	ID=5-118538796-118538806-TA,5-118538811-118538821-TA,5-118538843-118538853-TA,5-118538891-118538901-TA,5-118538923-118538933-TA,5-118538943-118539048-ATACTGTGTACATATATACTGTGTGTATATAT,5-118538968-118538978-TA,5-118539000-118539010-TA,5-118539018-118539091-ATATATACTGTGTGTAT,5-118539032-118539042-TA,5-118539034-118539204-TATATATACTGTGTGTATATATATACTGTGTGTATATATATACTGTGTG,5-118539049-118539059-TA,5-118539066-118539076-TA,5-118539083-118539091-TA,5-118539083-118539140-TATATATACTGTGTGTA,5-118539098-118539108-TA,5-118539115-118539125-TA,5-118539132-118539189-TATATATACTGTGTGTA,5-118539147-118539157-TA,5-118539164-118539174-TA,5-118539209-118539219-TA,5-118539223-118539345-GTGTATATATACTGTGTGTATATATATACTGG,5-118539241-118539251-TA,5-118539273-118539283-TA,5-118539305-118539315-TA,5-118539337-118539345-TA,5-118539337-118539471-TATATATACTGGGTGTATATATACTGTGTGTA,5-118539367-118539377-TA,5-118539399-118539409-TA,5-118539431-118539441-TA,5-118539448-118539456-TA,5-118539463-118539471-TA,5-118539477-118539541-GTATATATATACTGGGTATATATATACTGTGG,5-118539478-118539488-TA,5-118539493-118539503-TA,5-118539510-118539520-TA,5-118539525-118539535-TA,5-118539625-118539635-TA,5-118539654-118539664-TA,5-118539716-118539726-TA,5-118539733-118539743-TA,5-118539765-118539775-TA,5-118539797-118539807-TA,5-118539859-118539869-TA,5-118539889-118539899-TA,5-118539923-118539932-TA,5-118539952-118539962-TA,5-118539984-118539994-TA,5-118540016-118540020-TA,5-118540016-118540072-TATACTGTGTATATACATACTGTGTATA,5-118540188-118540198-TA,5-118540252-118540262-TA,5-118540361-118540371-TA,5-118540376-118540386-TA,5-118540408-118540418-TA,5-118540706-118540807-GTATATATATATACTGTGTGTATATATACC,5-118540737-118540749-TA,5-118540767-118540779-TA,5-118540797-118540807-TA,5-118540808-118540817-TG,5-118540866-118540875-TG,5-118540915-118540925-TA,5-118540932-118540942-TA,5-118540975-118540987-TA,5-118540992-118541002-TA,5-118541009-118541018-TA,5-118541041-118541051-TA,5-118541052-118541061-TG,5-118541071-118541080-TG,5-118541079-118541089-TA,5-118541090-118541099-TG,5-118541308-118541318-TA,5-118541340-118541350-TA,5-118541357-118541367-TA,5-118541374-118541387-TA,5-118541393-118541403-TA,5-118541495-118541507-TA,5-118541527-118541537-TA,5-118541557-118541567-TA,5-118541589-118541599-TA,5-118540451-118540463-TA,5-118540483-118540495-TA,5-118540515-118540529-TA,5-118540581-118540593-TA,5-118540611-118540625-TA,5-118540645-118540657-TA,5-118540677-118540687-TA,5-118540707-118540719-TA,5-118541647-118541657-TA,5-118541697-118541706-AT,5-118542573-118542629-CTGTATATACTGTGTGTATATACACTGT,5-118542742-118542814-TGTGTATATATATACCGTGTATATATATATATACTC,5-118542746-118542756-TA,5-118542761-118542775-TA,5-118542782-118542792-TA,5-118542797-118542811-TA,5-118542818-118542828-TA,5-118542833-118542845-TA,5-118542908-118543060-TGTGTATATATATACTGTGTATATGTATCAC,5-118542912-118542922-TA,5-118542943-118542953-TA,5-118541732-118541792-TACCGTGTATATATATACTGTGTATATATG,5-118541739-118541749-TA,5-118541769-118541779-TA,5-118541846-118541855-TA,5-118541863-118541873-TA,5-118541893-118541903-TA,5-118541925-118541935-TA,5-118541957-118541969-TA,5-118541976-118541985-TA,5-118541983-118542456-ATGCTGTGTATGCATGTACTGTGCGTGTATACAG,5-118542974-118542984-TA,5-118543005-118543015-TA,5-118543036-118543046-TA,5-118543060-118543105-TACTGTGTATATATA,5-118543067-118543077-TA,5-118543097-118543108-TA,5-118543114-118543124-TA,5-118543132-118543140-ATAA,5-118543136-118543150-AT,5-118543166-118543175-AT,5-118543177-118543188-TA,5-118543197-118543206-AT,5-118543215-118543225-AT,5-118543259-118543269-AT,5-118543278-118543287-AT,5-118543354-118543380-ATATAA,5-118543385-118543394-TA,5-118543459-118543469-AT,5-118543578-118543588-AT,5-118543601-118543612-AT,5-118543612-118543641-ATATAAAT;MOTIFS=ATATAA,TGTGTATATATATACTGTGTATATGTATCAC,TATATATACTGTGTGTATATATATACTGTGTGTATATATATACTGTGTG,ATATAAAT,TATACTGTGTATATACATACTGTGTATA,AT,ATATATACTGTGTGTAT,TACCGTGTATATATATACTGTGTATATATG,TACTGTGTATATATA,TA,GTATATATATACTGGGTATATATATACTGTGG,ATACTGTGTACATATATACTGTGTGTATATAT,GTGTATATATACTGTGTGTATATATATACTGG,TGTGTATATATATACCGTGTATATATATATATACTC,GTATATATATATACTGTGTGTATATATACC,TATATATACTGGGTGTATATATACTGTGTGTA,ATAA,TG,TATATATACTGTGTGTA,ATGCTGTGTATGCATGTACTGTGCGTGTATACAG,CTGTATATACTGTGTGTATATACACTGT;STRUC=<VC199907>	HPRC,HGSVC,1KG-ONT	No	2.538	Yes	NA,NA	NA	NA
chr5:118538882	182016	INS	219	0.9684	0.135	29	NA	NA	NA	NA	NA	NA	NA	NA	NA	No	ID=5-118538796-118538806-TA,5-118538811-118538821-TA,5-118538843-118538853-TA,5-118538891-118538901-TA,5-118538923-118538933-TA,5-118538943-118539048-ATACTGTGTACATATATACTGTGTGTATATAT,5-118538968-118538978-TA,5-118539000-118539010-TA,5-118539018-118539091-ATATATACTGTGTGTAT,5-118539032-118539042-TA,5-118539034-118539204-TATATATACTGTGTGTATATATATACTGTGTGTATATATATACTGTGTG,5-118539049-118539059-TA,5-118539066-118539076-TA,5-118539083-118539091-TA,5-118539083-118539140-TATATATACTGTGTGTA,5-118539098-118539108-TA,5-118539115-118539125-TA,5-118539132-118539189-TATATATACTGTGTGTA,5-118539147-118539157-TA,5-118539164-118539174-TA,5-118539209-118539219-TA,5-118539223-118539345-GTGTATATATACTGTGTGTATATATATACTGG,5-118539241-118539251-TA,5-118539273-118539283-TA,5-118539305-118539315-TA,5-118539337-118539345-TA,5-118539337-118539471-TATATATACTGGGTGTATATATACTGTGTGTA,5-118539367-118539377-TA,5-118539399-118539409-TA,5-118539431-118539441-TA,5-118539448-118539456-TA,5-118539463-118539471-TA,5-118539477-118539541-GTATATATATACTGGGTATATATATACTGTGG,5-118539478-118539488-TA,5-118539493-118539503-TA,5-118539510-118539520-TA,5-118539525-118539535-TA,5-118539625-118539635-TA,5-118539654-118539664-TA,5-118539716-118539726-TA,5-118539733-118539743-TA,5-118539765-118539775-TA,5-118539797-118539807-TA,5-118539859-118539869-TA,5-118539889-118539899-TA,5-118539923-118539932-TA,5-118539952-118539962-TA,5-118539984-118539994-TA,5-118540016-118540020-TA,5-118540016-118540072-TATACTGTGTATATACATACTGTGTATA,5-118540188-118540198-TA,5-118540252-118540262-TA,5-118540361-118540371-TA,5-118540376-118540386-TA,5-118540408-118540418-TA,5-118540706-118540807-GTATATATATATACTGTGTGTATATATACC,5-118540737-118540749-TA,5-118540767-118540779-TA,5-118540797-118540807-TA,5-118540808-118540817-TG,5-118540866-118540875-TG,5-118540915-118540925-TA,5-118540932-118540942-TA,5-118540975-118540987-TA,5-118540992-118541002-TA,5-118541009-118541018-TA,5-118541041-118541051-TA,5-118541052-118541061-TG,5-118541071-118541080-TG,5-118541079-118541089-TA,5-118541090-118541099-TG,5-118541308-118541318-TA,5-118541340-118541350-TA,5-118541357-118541367-TA,5-118541374-118541387-TA,5-118541393-118541403-TA,5-118541495-118541507-TA,5-118541527-118541537-TA,5-118541557-118541567-TA,5-118541589-118541599-TA,5-118540451-118540463-TA,5-118540483-118540495-TA,5-118540515-118540529-TA,5-118540581-118540593-TA,5-118540611-118540625-TA,5-118540645-118540657-TA,5-118540677-118540687-TA,5-118540707-118540719-TA,5-118541647-118541657-TA,5-118541697-118541706-AT,5-118542573-118542629-CTGTATATACTGTGTGTATATACACTGT,5-118542742-118542814-TGTGTATATATATACCGTGTATATATATATATACTC,5-118542746-118542756-TA,5-118542761-118542775-TA,5-118542782-118542792-TA,5-118542797-118542811-TA,5-118542818-118542828-TA,5-118542833-118542845-TA,5-118542908-118543060-TGTGTATATATATACTGTGTATATGTATCAC,5-118542912-118542922-TA,5-118542943-118542953-TA,5-118541732-118541792-TACCGTGTATATATATACTGTGTATATATG,5-118541739-118541749-TA,5-118541769-118541779-TA,5-118541846-118541855-TA,5-118541863-118541873-TA,5-118541893-118541903-TA,5-118541925-118541935-TA,5-118541957-118541969-TA,5-118541976-118541985-TA,5-118541983-118542456-ATGCTGTGTATGCATGTACTGTGCGTGTATACAG,5-118542974-118542984-TA,5-118543005-118543015-TA,5-118543036-118543046-TA,5-118543060-118543105-TACTGTGTATATATA,5-118543067-118543077-TA,5-118543097-118543108-TA,5-118543114-118543124-TA,5-118543132-118543140-ATAA,5-118543136-118543150-AT,5-118543166-118543175-AT,5-118543177-118543188-TA,5-118543197-118543206-AT,5-118543215-118543225-AT,5-118543259-118543269-AT,5-118543278-118543287-AT,5-118543354-118543380-ATATAA,5-118543385-118543394-TA,5-118543459-118543469-AT,5-118543578-118543588-AT,5-118543601-118543612-AT,5-118543612-118543641-ATATAAAT;MOTIFS=ATATAA,TGTGTATATATATACTGTGTATATGTATCAC,TATATATACTGTGTGTATATATATACTGTGTGTATATATATACTGTGTG,ATATAAAT,TATACTGTGTATATACATACTGTGTATA,AT,ATATATACTGTGTGTAT,TACCGTGTATATATATACTGTGTATATATG,TACTGTGTATATATA,TA,GTATATATATACTGGGTATATATATACTGTGG,ATACTGTGTACATATATACTGTGTGTATATAT,GTGTATATATACTGTGTGTATATATATACTGG,TGTGTATATATATACCGTGTATATATATATATACTC,GTATATATATATACTGTGTGTATATATACC,TATATATACTGGGTGTATATATACTGTGTGTA,ATAA,TG,TATATATACTGTGTGTA,ATGCTGTGTATGCATGTACTGTGCGTGTATACAG,CTGTATATACTGTGTGTATATACACTGT;STRUC=<VC199907>	HPRC,HGSVC,1KG-ONT	No	2.538	Yes	NA,NA	NA	NA
chr5:118538889	182027	INS	65	0.9247	0.2754	1	NA	NA	NA	NA	NA	NA	NA	NA	NA	No	ID=5-118538796-118538806-TA,5-118538811-118538821-TA,5-118538843-118538853-TA,5-118538891-118538901-TA,5-118538923-118538933-TA,5-118538943-118539048-ATACTGTGTACATATATACTGTGTGTATATAT,5-118538968-118538978-TA,5-118539000-118539010-TA,5-118539018-118539091-ATATATACTGTGTGTAT,5-118539032-118539042-TA,5-118539034-118539204-TATATATACTGTGTGTATATATATACTGTGTGTATATATATACTGTGTG,5-118539049-118539059-TA,5-118539066-118539076-TA,5-118539083-118539091-TA,5-118539083-118539140-TATATATACTGTGTGTA,5-118539098-118539108-TA,5-118539115-118539125-TA,5-118539132-118539189-TATATATACTGTGTGTA,5-118539147-118539157-TA,5-118539164-118539174-TA,5-118539209-118539219-TA,5-118539223-118539345-GTGTATATATACTGTGTGTATATATATACTGG,5-118539241-118539251-TA,5-118539273-118539283-TA,5-118539305-118539315-TA,5-118539337-118539345-TA,5-118539337-118539471-TATATATACTGGGTGTATATATACTGTGTGTA,5-118539367-118539377-TA,5-118539399-118539409-TA,5-118539431-118539441-TA,5-118539448-118539456-TA,5-118539463-118539471-TA,5-118539477-118539541-GTATATATATACTGGGTATATATATACTGTGG,5-118539478-118539488-TA,5-118539493-118539503-TA,5-118539510-118539520-TA,5-118539525-118539535-TA,5-118539625-118539635-TA,5-118539654-118539664-TA,5-118539716-118539726-TA,5-118539733-118539743-TA,5-118539765-118539775-TA,5-118539797-118539807-TA,5-118539859-118539869-TA,5-118539889-118539899-TA,5-118539923-118539932-TA,5-118539952-118539962-TA,5-118539984-118539994-TA,5-118540016-118540020-TA,5-118540016-118540072-TATACTGTGTATATACATACTGTGTATA,5-118540188-118540198-TA,5-118540252-118540262-TA,5-118540361-118540371-TA,5-118540376-118540386-TA,5-118540408-118540418-TA,5-118540706-118540807-GTATATATATATACTGTGTGTATATATACC,5-118540737-118540749-TA,5-118540767-118540779-TA,5-118540797-118540807-TA,5-118540808-118540817-TG,5-118540866-118540875-TG,5-118540915-118540925-TA,5-118540932-118540942-TA,5-118540975-118540987-TA,5-118540992-118541002-TA,5-118541009-118541018-TA,5-118541041-118541051-TA,5-118541052-118541061-TG,5-118541071-118541080-TG,5-118541079-118541089-TA,5-118541090-118541099-TG,5-118541308-118541318-TA,5-118541340-118541350-TA,5-118541357-118541367-TA,5-118541374-118541387-TA,5-118541393-118541403-TA,5-118541495-118541507-TA,5-118541527-118541537-TA,5-118541557-118541567-TA,5-118541589-118541599-TA,5-118540451-118540463-TA,5-118540483-118540495-TA,5-118540515-118540529-TA,5-118540581-118540593-TA,5-118540611-118540625-TA,5-118540645-118540657-TA,5-118540677-118540687-TA,5-118540707-118540719-TA,5-118541647-118541657-TA,5-118541697-118541706-AT,5-118542573-118542629-CTGTATATACTGTGTGTATATACACTGT,5-118542742-118542814-TGTGTATATATATACCGTGTATATATATATATACTC,5-118542746-118542756-TA,5-118542761-118542775-TA,5-118542782-118542792-TA,5-118542797-118542811-TA,5-118542818-118542828-TA,5-118542833-118542845-TA,5-118542908-118543060-TGTGTATATATATACTGTGTATATGTATCAC,5-118542912-118542922-TA,5-118542943-118542953-TA,5-118541732-118541792-TACCGTGTATATATATACTGTGTATATATG,5-118541739-118541749-TA,5-118541769-118541779-TA,5-118541846-118541855-TA,5-118541863-118541873-TA,5-118541893-118541903-TA,5-118541925-118541935-TA,5-118541957-118541969-TA,5-118541976-118541985-TA,5-118541983-118542456-ATGCTGTGTATGCATGTACTGTGCGTGTATACAG,5-118542974-118542984-TA,5-118543005-118543015-TA,5-118543036-118543046-TA,5-118543060-118543105-TACTGTGTATATATA,5-118543067-118543077-TA,5-118543097-118543108-TA,5-118543114-118543124-TA,5-118543132-118543140-ATAA,5-118543136-118543150-AT,5-118543166-118543175-AT,5-118543177-118543188-TA,5-118543197-118543206-AT,5-118543215-118543225-AT,5-118543259-118543269-AT,5-118543278-118543287-AT,5-118543354-118543380-ATATAA,5-118543385-118543394-TA,5-118543459-118543469-AT,5-118543578-118543588-AT,5-118543601-118543612-AT,5-118543612-118543641-ATATAAAT;MOTIFS=ATATAA,TGTGTATATATATACTGTGTATATGTATCAC,TATATATACTGTGTGTATATATATACTGTGTGTATATATATACTGTGTG,ATATAAAT,TATACTGTGTATATACATACTGTGTATA,AT,ATATATACTGTGTGTAT,TACCGTGTATATATATACTGTGTATATATG,TACTGTGTATATATA,TA,GTATATATATACTGGGTATATATATACTGTGG,ATACTGTGTACATATATACTGTGTGTATATAT,GTGTATATATACTGTGTGTATATATATACTGG,TGTGTATATATATACCGTGTATATATATATATACTC,GTATATATATATACTGTGTGTATATATACC,TATATATACTGGGTGTATATATACTGTGTGTA,ATAA,TG,TATATATACTGTGTGTA,ATGCTGTGTATGCATGTACTGTGCGTGTATACAG,CTGTATATACTGTGTGTATATACACTGT;STRUC=<VC199907>	HGSVC	No	2.538	Yes	NA,NA	NA	NA
chr5:118538895	182030	INS	150	0.8467	0.5928	2	NA	NA	NA	NA	NA	NA	NA	NA	NA	No	ID=5-118538796-118538806-TA,5-118538811-118538821-TA,5-118538843-118538853-TA,5-118538891-118538901-TA,5-118538923-118538933-TA,5-118538943-118539048-ATACTGTGTACATATATACTGTGTGTATATAT,5-118538968-118538978-TA,5-118539000-118539010-TA,5-118539018-118539091-ATATATACTGTGTGTAT,5-118539032-118539042-TA,5-118539034-118539204-TATATATACTGTGTGTATATATATACTGTGTGTATATATATACTGTGTG,5-118539049-118539059-TA,5-118539066-118539076-TA,5-118539083-118539091-TA,5-118539083-118539140-TATATATACTGTGTGTA,5-118539098-118539108-TA,5-118539115-118539125-TA,5-118539132-118539189-TATATATACTGTGTGTA,5-118539147-118539157-TA,5-118539164-118539174-TA,5-118539209-118539219-TA,5-118539223-118539345-GTGTATATATACTGTGTGTATATATATACTGG,5-118539241-118539251-TA,5-118539273-118539283-TA,5-118539305-118539315-TA,5-118539337-118539345-TA,5-118539337-118539471-TATATATACTGGGTGTATATATACTGTGTGTA,5-118539367-118539377-TA,5-118539399-118539409-TA,5-118539431-118539441-TA,5-118539448-118539456-TA,5-118539463-118539471-TA,5-118539477-118539541-GTATATATATACTGGGTATATATATACTGTGG,5-118539478-118539488-TA,5-118539493-118539503-TA,5-118539510-118539520-TA,5-118539525-118539535-TA,5-118539625-118539635-TA,5-118539654-118539664-TA,5-118539716-118539726-TA,5-118539733-118539743-TA,5-118539765-118539775-TA,5-118539797-118539807-TA,5-118539859-118539869-TA,5-118539889-118539899-TA,5-118539923-118539932-TA,5-118539952-118539962-TA,5-118539984-118539994-TA,5-118540016-118540020-TA,5-118540016-118540072-TATACTGTGTATATACATACTGTGTATA,5-118540188-118540198-TA,5-118540252-118540262-TA,5-118540361-118540371-TA,5-118540376-118540386-TA,5-118540408-118540418-TA,5-118540706-118540807-GTATATATATATACTGTGTGTATATATACC,5-118540737-118540749-TA,5-118540767-118540779-TA,5-118540797-118540807-TA,5-118540808-118540817-TG,5-118540866-118540875-TG,5-118540915-118540925-TA,5-118540932-118540942-TA,5-118540975-118540987-TA,5-118540992-118541002-TA,5-118541009-118541018-TA,5-118541041-118541051-TA,5-118541052-118541061-TG,5-118541071-118541080-TG,5-118541079-118541089-TA,5-118541090-118541099-TG,5-118541308-118541318-TA,5-118541340-118541350-TA,5-118541357-118541367-TA,5-118541374-118541387-TA,5-118541393-118541403-TA,5-118541495-118541507-TA,5-118541527-118541537-TA,5-118541557-118541567-TA,5-118541589-118541599-TA,5-118540451-118540463-TA,5-118540483-118540495-TA,5-118540515-118540529-TA,5-118540581-118540593-TA,5-118540611-118540625-TA,5-118540645-118540657-TA,5-118540677-118540687-TA,5-118540707-118540719-TA,5-118541647-118541657-TA,5-118541697-118541706-AT,5-118542573-118542629-CTGTATATACTGTGTGTATATACACTGT,5-118542742-118542814-TGTGTATATATATACCGTGTATATATATATATACTC,5-118542746-118542756-TA,5-118542761-118542775-TA,5-118542782-118542792-TA,5-118542797-118542811-TA,5-118542818-118542828-TA,5-118542833-118542845-TA,5-118542908-118543060-TGTGTATATATATACTGTGTATATGTATCAC,5-118542912-118542922-TA,5-118542943-118542953-TA,5-118541732-118541792-TACCGTGTATATATATACTGTGTATATATG,5-118541739-118541749-TA,5-118541769-118541779-TA,5-118541846-118541855-TA,5-118541863-118541873-TA,5-118541893-118541903-TA,5-118541925-118541935-TA,5-118541957-118541969-TA,5-118541976-118541985-TA,5-118541983-118542456-ATGCTGTGTATGCATGTACTGTGCGTGTATACAG,5-118542974-118542984-TA,5-118543005-118543015-TA,5-118543036-118543046-TA,5-118543060-118543105-TACTGTGTATATATA,5-118543067-118543077-TA,5-118543097-118543108-TA,5-118543114-118543124-TA,5-118543132-118543140-ATAA,5-118543136-118543150-AT,5-118543166-118543175-AT,5-118543177-118543188-TA,5-118543197-118543206-AT,5-118543215-118543225-AT,5-118543259-118543269-AT,5-118543278-118543287-AT,5-118543354-118543380-ATATAA,5-118543385-118543394-TA,5-118543459-118543469-AT,5-118543578-118543588-AT,5-118543601-118543612-AT,5-118543612-118543641-ATATAAAT;MOTIFS=ATATAA,TGTGTATATATATACTGTGTATATGTATCAC,TATATATACTGTGTGTATATATATACTGTGTGTATATATATACTGTGTG,ATATAAAT,TATACTGTGTATATACATACTGTGTATA,AT,ATATATACTGTGTGTAT,TACCGTGTATATATATACTGTGTATATATG,TACTGTGTATATATA,TA,GTATATATATACTGGGTATATATATACTGTGG,ATACTGTGTACATATATACTGTGTGTATATAT,GTGTATATATACTGTGTGTATATATATACTGG,TGTGTATATATATACCGTGTATATATATATATACTC,GTATATATATATACTGTGTGTATATATACC,TATATATACTGGGTGTATATATACTGTGTGTA,ATAA,TG,TATATATACTGTGTGTA,ATGCTGTGTATGCATGTACTGTGCGTGTATACAG,CTGTATATACTGTGTGTATATACACTGT;STRUC=<VC199907>	HPRC,HGSVC,1KG-ONT	No	2.538	No	NA,NA	NA	NA
chr5:118538973	182035	INS	452	0.8312	0.6354	1	NA	NA	NA	NA	NA	NA	NA	NA	NA	No	ID=5-118538796-118538806-TA,5-118538811-118538821-TA,5-118538843-118538853-TA,5-118538891-118538901-TA,5-118538923-118538933-TA,5-118538943-118539048-ATACTGTGTACATATATACTGTGTGTATATAT,5-118538968-118538978-TA,5-118539000-118539010-TA,5-118539018-118539091-ATATATACTGTGTGTAT,5-118539032-118539042-TA,5-118539034-118539204-TATATATACTGTGTGTATATATATACTGTGTGTATATATATACTGTGTG,5-118539049-118539059-TA,5-118539066-118539076-TA,5-118539083-118539091-TA,5-118539083-118539140-TATATATACTGTGTGTA,5-118539098-118539108-TA,5-118539115-118539125-TA,5-118539132-118539189-TATATATACTGTGTGTA,5-118539147-118539157-TA,5-118539164-118539174-TA,5-118539209-118539219-TA,5-118539223-118539345-GTGTATATATACTGTGTGTATATATATACTGG,5-118539241-118539251-TA,5-118539273-118539283-TA,5-118539305-118539315-TA,5-118539337-118539345-TA,5-118539337-118539471-TATATATACTGGGTGTATATATACTGTGTGTA,5-118539367-118539377-TA,5-118539399-118539409-TA,5-118539431-118539441-TA,5-118539448-118539456-TA,5-118539463-118539471-TA,5-118539477-118539541-GTATATATATACTGGGTATATATATACTGTGG,5-118539478-118539488-TA,5-118539493-118539503-TA,5-118539510-118539520-TA,5-118539525-118539535-TA,5-118539625-118539635-TA,5-118539654-118539664-TA,5-118539716-118539726-TA,5-118539733-118539743-TA,5-118539765-118539775-TA,5-118539797-118539807-TA,5-118539859-118539869-TA,5-118539889-118539899-TA,5-118539923-118539932-TA,5-118539952-118539962-TA,5-118539984-118539994-TA,5-118540016-118540020-TA,5-118540016-118540072-TATACTGTGTATATACATACTGTGTATA,5-118540188-118540198-TA,5-118540252-118540262-TA,5-118540361-118540371-TA,5-118540376-118540386-TA,5-118540408-118540418-TA,5-118540706-118540807-GTATATATATATACTGTGTGTATATATACC,5-118540737-118540749-TA,5-118540767-118540779-TA,5-118540797-118540807-TA,5-118540808-118540817-TG,5-118540866-118540875-TG,5-118540915-118540925-TA,5-118540932-118540942-TA,5-118540975-118540987-TA,5-118540992-118541002-TA,5-118541009-118541018-TA,5-118541041-118541051-TA,5-118541052-118541061-TG,5-118541071-118541080-TG,5-118541079-118541089-TA,5-118541090-118541099-TG,5-118541308-118541318-TA,5-118541340-118541350-TA,5-118541357-118541367-TA,5-118541374-118541387-TA,5-118541393-118541403-TA,5-118541495-118541507-TA,5-118541527-118541537-TA,5-118541557-118541567-TA,5-118541589-118541599-TA,5-118540451-118540463-TA,5-118540483-118540495-TA,5-118540515-118540529-TA,5-118540581-118540593-TA,5-118540611-118540625-TA,5-118540645-118540657-TA,5-118540677-118540687-TA,5-118540707-118540719-TA,5-118541647-118541657-TA,5-118541697-118541706-AT,5-118542573-118542629-CTGTATATACTGTGTGTATATACACTGT,5-118542742-118542814-TGTGTATATATATACCGTGTATATATATATATACTC,5-118542746-118542756-TA,5-118542761-118542775-TA,5-118542782-118542792-TA,5-118542797-118542811-TA,5-118542818-118542828-TA,5-118542833-118542845-TA,5-118542908-118543060-TGTGTATATATATACTGTGTATATGTATCAC,5-118542912-118542922-TA,5-118542943-118542953-TA,5-118541732-118541792-TACCGTGTATATATATACTGTGTATATATG,5-118541739-118541749-TA,5-118541769-118541779-TA,5-118541846-118541855-TA,5-118541863-118541873-TA,5-118541893-118541903-TA,5-118541925-118541935-TA,5-118541957-118541969-TA,5-118541976-118541985-TA,5-118541983-118542456-ATGCTGTGTATGCATGTACTGTGCGTGTATACAG,5-118542974-118542984-TA,5-118543005-118543015-TA,5-118543036-118543046-TA,5-118543060-118543105-TACTGTGTATATATA,5-118543067-118543077-TA,5-118543097-118543108-TA,5-118543114-118543124-TA,5-118543132-118543140-ATAA,5-118543136-118543150-AT,5-118543166-118543175-AT,5-118543177-118543188-TA,5-118543197-118543206-AT,5-118543215-118543225-AT,5-118543259-118543269-AT,5-118543278-118543287-AT,5-118543354-118543380-ATATAA,5-118543385-118543394-TA,5-118543459-118543469-AT,5-118543578-118543588-AT,5-118543601-118543612-AT,5-118543612-118543641-ATATAAAT;MOTIFS=ATATAA,TGTGTATATATATACTGTGTATATGTATCAC,TATATATACTGTGTGTATATATATACTGTGTGTATATATATACTGTGTG,ATATAAAT,TATACTGTGTATATACATACTGTGTATA,AT,ATATATACTGTGTGTAT,TACCGTGTATATATATACTGTGTATATATG,TACTGTGTATATATA,TA,GTATATATATACTGGGTATATATATACTGTGG,ATACTGTGTACATATATACTGTGTGTATATAT,GTGTATATATACTGTGTGTATATATATACTGG,TGTGTATATATATACCGTGTATATATATATATACTC,GTATATATATATACTGTGTGTATATATACC,TATATATACTGGGTGTATATATACTGTGTGTA,ATAA,TG,TATATATACTGTGTGTA,ATGCTGTGTATGCATGTACTGTGCGTGTATACAG,CTGTATATACTGTGTGTATATACACTGT;STRUC=<VC199907>	HPRC,HGSVC,1KG-ONT	No	2.538	No	NA,NA	NA	NA
chr5:118538975	182037	INS	410	0.9501	0.2038	18	NA	NA	NA	NA	NA	NA	NA	NA	NA	No	ID=5-118538796-118538806-TA,5-118538811-118538821-TA,5-118538843-118538853-TA,5-118538891-118538901-TA,5-118538923-118538933-TA,5-118538943-118539048-ATACTGTGTACATATATACTGTGTGTATATAT,5-118538968-118538978-TA,5-118539000-118539010-TA,5-118539018-118539091-ATATATACTGTGTGTAT,5-118539032-118539042-TA,5-118539034-118539204-TATATATACTGTGTGTATATATATACTGTGTGTATATATATACTGTGTG,5-118539049-118539059-TA,5-118539066-118539076-TA,5-118539083-118539091-TA,5-118539083-118539140-TATATATACTGTGTGTA,5-118539098-118539108-TA,5-118539115-118539125-TA,5-118539132-118539189-TATATATACTGTGTGTA,5-118539147-118539157-TA,5-118539164-118539174-TA,5-118539209-118539219-TA,5-118539223-118539345-GTGTATATATACTGTGTGTATATATATACTGG,5-118539241-118539251-TA,5-118539273-118539283-TA,5-118539305-118539315-TA,5-118539337-118539345-TA,5-118539337-118539471-TATATATACTGGGTGTATATATACTGTGTGTA,5-118539367-118539377-TA,5-118539399-118539409-TA,5-118539431-118539441-TA,5-118539448-118539456-TA,5-118539463-118539471-TA,5-118539477-118539541-GTATATATATACTGGGTATATATATACTGTGG,5-118539478-118539488-TA,5-118539493-118539503-TA,5-118539510-118539520-TA,5-118539525-118539535-TA,5-118539625-118539635-TA,5-118539654-118539664-TA,5-118539716-118539726-TA,5-118539733-118539743-TA,5-118539765-118539775-TA,5-118539797-118539807-TA,5-118539859-118539869-TA,5-118539889-118539899-TA,5-118539923-118539932-TA,5-118539952-118539962-TA,5-118539984-118539994-TA,5-118540016-118540020-TA,5-118540016-118540072-TATACTGTGTATATACATACTGTGTATA,5-118540188-118540198-TA,5-118540252-118540262-TA,5-118540361-118540371-TA,5-118540376-118540386-TA,5-118540408-118540418-TA,5-118540706-118540807-GTATATATATATACTGTGTGTATATATACC,5-118540737-118540749-TA,5-118540767-118540779-TA,5-118540797-118540807-TA,5-118540808-118540817-TG,5-118540866-118540875-TG,5-118540915-118540925-TA,5-118540932-118540942-TA,5-118540975-118540987-TA,5-118540992-118541002-TA,5-118541009-118541018-TA,5-118541041-118541051-TA,5-118541052-118541061-TG,5-118541071-118541080-TG,5-118541079-118541089-TA,5-118541090-118541099-TG,5-118541308-118541318-TA,5-118541340-118541350-TA,5-118541357-118541367-TA,5-118541374-118541387-TA,5-118541393-118541403-TA,5-118541495-118541507-TA,5-118541527-118541537-TA,5-118541557-118541567-TA,5-118541589-118541599-TA,5-118540451-118540463-TA,5-118540483-118540495-TA,5-118540515-118540529-TA,5-118540581-118540593-TA,5-118540611-118540625-TA,5-118540645-118540657-TA,5-118540677-118540687-TA,5-118540707-118540719-TA,5-118541647-118541657-TA,5-118541697-118541706-AT,5-118542573-118542629-CTGTATATACTGTGTGTATATACACTGT,5-118542742-118542814-TGTGTATATATATACCGTGTATATATATATATACTC,5-118542746-118542756-TA,5-118542761-118542775-TA,5-118542782-118542792-TA,5-118542797-118542811-TA,5-118542818-118542828-TA,5-118542833-118542845-TA,5-118542908-118543060-TGTGTATATATATACTGTGTATATGTATCAC,5-118542912-118542922-TA,5-118542943-118542953-TA,5-118541732-118541792-TACCGTGTATATATATACTGTGTATATATG,5-118541739-118541749-TA,5-118541769-118541779-TA,5-118541846-118541855-TA,5-118541863-118541873-TA,5-118541893-118541903-TA,5-118541925-118541935-TA,5-118541957-118541969-TA,5-118541976-118541985-TA,5-118541983-118542456-ATGCTGTGTATGCATGTACTGTGCGTGTATACAG,5-118542974-118542984-TA,5-118543005-118543015-TA,5-118543036-118543046-TA,5-118543060-118543105-TACTGTGTATATATA,5-118543067-118543077-TA,5-118543097-118543108-TA,5-118543114-118543124-TA,5-118543132-118543140-ATAA,5-118543136-118543150-AT,5-118543166-118543175-AT,5-118543177-118543188-TA,5-118543197-118543206-AT,5-118543215-118543225-AT,5-118543259-118543269-AT,5-118543278-118543287-AT,5-118543354-118543380-ATATAA,5-118543385-118543394-TA,5-118543459-118543469-AT,5-118543578-118543588-AT,5-118543601-118543612-AT,5-118543612-118543641-ATATAAAT;MOTIFS=ATATAA,TGTGTATATATATACTGTGTATATGTATCAC,TATATATACTGTGTGTATATATATACTGTGTGTATATATATACTGTGTG,ATATAAAT,TATACTGTGTATATACATACTGTGTATA,AT,ATATATACTGTGTGTAT,TACCGTGTATATATATACTGTGTATATATG,TACTGTGTATATATA,TA,GTATATATATACTGGGTATATATATACTGTGG,ATACTGTGTACATATATACTGTGTGTATATAT,GTGTATATATACTGTGTGTATATATATACTGG,TGTGTATATATATACCGTGTATATATATATATACTC,GTATATATATATACTGTGTGTATATATACC,TATATATACTGGGTGTATATATACTGTGTGTA,ATAA,TG,TATATATACTGTGTGTA,ATGCTGTGTATGCATGTACTGTGCGTGTATACAG,CTGTATATACTGTGTGTATATACACTGT;STRUC=<VC199907>	HPRC,HGSVC,1KG-ONT	No	2.538	Yes	NA,NA	NA	NA
chr5:118538975	182039	INS	333	0.8617	0.533	1	NA	NA	NA	NA	NA	NA	NA	NA	NA	No	ID=5-118538796-118538806-TA,5-118538811-118538821-TA,5-118538843-118538853-TA,5-118538891-118538901-TA,5-118538923-118538933-TA,5-118538943-118539048-ATACTGTGTACATATATACTGTGTGTATATAT,5-118538968-118538978-TA,5-118539000-118539010-TA,5-118539018-118539091-ATATATACTGTGTGTAT,5-118539032-118539042-TA,5-118539034-118539204-TATATATACTGTGTGTATATATATACTGTGTGTATATATATACTGTGTG,5-118539049-118539059-TA,5-118539066-118539076-TA,5-118539083-118539091-TA,5-118539083-118539140-TATATATACTGTGTGTA,5-118539098-118539108-TA,5-118539115-118539125-TA,5-118539132-118539189-TATATATACTGTGTGTA,5-118539147-118539157-TA,5-118539164-118539174-TA,5-118539209-118539219-TA,5-118539223-118539345-GTGTATATATACTGTGTGTATATATATACTGG,5-118539241-118539251-TA,5-118539273-118539283-TA,5-118539305-118539315-TA,5-118539337-118539345-TA,5-118539337-118539471-TATATATACTGGGTGTATATATACTGTGTGTA,5-118539367-118539377-TA,5-118539399-118539409-TA,5-118539431-118539441-TA,5-118539448-118539456-TA,5-118539463-118539471-TA,5-118539477-118539541-GTATATATATACTGGGTATATATATACTGTGG,5-118539478-118539488-TA,5-118539493-118539503-TA,5-118539510-118539520-TA,5-118539525-118539535-TA,5-118539625-118539635-TA,5-118539654-118539664-TA,5-118539716-118539726-TA,5-118539733-118539743-TA,5-118539765-118539775-TA,5-118539797-118539807-TA,5-118539859-118539869-TA,5-118539889-118539899-TA,5-118539923-118539932-TA,5-118539952-118539962-TA,5-118539984-118539994-TA,5-118540016-118540020-TA,5-118540016-118540072-TATACTGTGTATATACATACTGTGTATA,5-118540188-118540198-TA,5-118540252-118540262-TA,5-118540361-118540371-TA,5-118540376-118540386-TA,5-118540408-118540418-TA,5-118540706-118540807-GTATATATATATACTGTGTGTATATATACC,5-118540737-118540749-TA,5-118540767-118540779-TA,5-118540797-118540807-TA,5-118540808-118540817-TG,5-118540866-118540875-TG,5-118540915-118540925-TA,5-118540932-118540942-TA,5-118540975-118540987-TA,5-118540992-118541002-TA,5-118541009-118541018-TA,5-118541041-118541051-TA,5-118541052-118541061-TG,5-118541071-118541080-TG,5-118541079-118541089-TA,5-118541090-118541099-TG,5-118541308-118541318-TA,5-118541340-118541350-TA,5-118541357-118541367-TA,5-118541374-118541387-TA,5-118541393-118541403-TA,5-118541495-118541507-TA,5-118541527-118541537-TA,5-118541557-118541567-TA,5-118541589-118541599-TA,5-118540451-118540463-TA,5-118540483-118540495-TA,5-118540515-118540529-TA,5-118540581-118540593-TA,5-118540611-118540625-TA,5-118540645-118540657-TA,5-118540677-118540687-TA,5-118540707-118540719-TA,5-118541647-118541657-TA,5-118541697-118541706-AT,5-118542573-118542629-CTGTATATACTGTGTGTATATACACTGT,5-118542742-118542814-TGTGTATATATATACCGTGTATATATATATATACTC,5-118542746-118542756-TA,5-118542761-118542775-TA,5-118542782-118542792-TA,5-118542797-118542811-TA,5-118542818-118542828-TA,5-118542833-118542845-TA,5-118542908-118543060-TGTGTATATATATACTGTGTATATGTATCAC,5-118542912-118542922-TA,5-118542943-118542953-TA,5-118541732-118541792-TACCGTGTATATATATACTGTGTATATATG,5-118541739-118541749-TA,5-118541769-118541779-TA,5-118541846-118541855-TA,5-118541863-118541873-TA,5-118541893-118541903-TA,5-118541925-118541935-TA,5-118541957-118541969-TA,5-118541976-118541985-TA,5-118541983-118542456-ATGCTGTGTATGCATGTACTGTGCGTGTATACAG,5-118542974-118542984-TA,5-118543005-118543015-TA,5-118543036-118543046-TA,5-118543060-118543105-TACTGTGTATATATA,5-118543067-118543077-TA,5-118543097-118543108-TA,5-118543114-118543124-TA,5-118543132-118543140-ATAA,5-118543136-118543150-AT,5-118543166-118543175-AT,5-118543177-118543188-TA,5-118543197-118543206-AT,5-118543215-118543225-AT,5-118543259-118543269-AT,5-118543278-118543287-AT,5-118543354-118543380-ATATAA,5-118543385-118543394-TA,5-118543459-118543469-AT,5-118543578-118543588-AT,5-118543601-118543612-AT,5-118543612-118543641-ATATAAAT;MOTIFS=ATATAA,TGTGTATATATATACTGTGTATATGTATCAC,TATATATACTGTGTGTATATATATACTGTGTGTATATATATACTGTGTG,ATATAAAT,TATACTGTGTATATACATACTGTGTATA,AT,ATATATACTGTGTGTAT,TACCGTGTATATATATACTGTGTATATATG,TACTGTGTATATATA,TA,GTATATATATACTGGGTATATATATACTGTGG,ATACTGTGTACATATATACTGTGTGTATATAT,GTGTATATATACTGTGTGTATATATATACTGG,TGTGTATATATATACCGTGTATATATATATATACTC,GTATATATATATACTGTGTGTATATATACC,TATATATACTGGGTGTATATATACTGTGTGTA,ATAA,TG,TATATATACTGTGTGTA,ATGCTGTGTATGCATGTACTGTGCGTGTATACAG,CTGTATATACTGTGTGTATATACACTGT;STRUC=<VC199907>	HPRC,HGSVC,1KG-ONT	No	2.538	No	NA,NA	NA	NA
chr5:118538995	182040	DEL	64	0.8039	0.6901	3	NA	NA	NA	NA	NA	NA	NA	NA	NA	No	ID=5-118538796-118538806-TA,5-118538811-118538821-TA,5-118538843-118538853-TA,5-118538891-118538901-TA,5-118538923-118538933-TA,5-118538943-118539048-ATACTGTGTACATATATACTGTGTGTATATAT,5-118538968-118538978-TA,5-118539000-118539010-TA,5-118539018-118539091-ATATATACTGTGTGTAT,5-118539032-118539042-TA,5-118539034-118539204-TATATATACTGTGTGTATATATATACTGTGTGTATATATATACTGTGTG,5-118539049-118539059-TA,5-118539066-118539076-TA,5-118539083-118539091-TA,5-118539083-118539140-TATATATACTGTGTGTA,5-118539098-118539108-TA,5-118539115-118539125-TA,5-118539132-118539189-TATATATACTGTGTGTA,5-118539147-118539157-TA,5-118539164-118539174-TA,5-118539209-118539219-TA,5-118539223-118539345-GTGTATATATACTGTGTGTATATATATACTGG,5-118539241-118539251-TA,5-118539273-118539283-TA,5-118539305-118539315-TA,5-118539337-118539345-TA,5-118539337-118539471-TATATATACTGGGTGTATATATACTGTGTGTA,5-118539367-118539377-TA,5-118539399-118539409-TA,5-118539431-118539441-TA,5-118539448-118539456-TA,5-118539463-118539471-TA,5-118539477-118539541-GTATATATATACTGGGTATATATATACTGTGG,5-118539478-118539488-TA,5-118539493-118539503-TA,5-118539510-118539520-TA,5-118539525-118539535-TA,5-118539625-118539635-TA,5-118539654-118539664-TA,5-118539716-118539726-TA,5-118539733-118539743-TA,5-118539765-118539775-TA,5-118539797-118539807-TA,5-118539859-118539869-TA,5-118539889-118539899-TA,5-118539923-118539932-TA,5-118539952-118539962-TA,5-118539984-118539994-TA,5-118540016-118540020-TA,5-118540016-118540072-TATACTGTGTATATACATACTGTGTATA,5-118540188-118540198-TA,5-118540252-118540262-TA,5-118540361-118540371-TA,5-118540376-118540386-TA,5-118540408-118540418-TA,5-118540706-118540807-GTATATATATATACTGTGTGTATATATACC,5-118540737-118540749-TA,5-118540767-118540779-TA,5-118540797-118540807-TA,5-118540808-118540817-TG,5-118540866-118540875-TG,5-118540915-118540925-TA,5-118540932-118540942-TA,5-118540975-118540987-TA,5-118540992-118541002-TA,5-118541009-118541018-TA,5-118541041-118541051-TA,5-118541052-118541061-TG,5-118541071-118541080-TG,5-118541079-118541089-TA,5-118541090-118541099-TG,5-118541308-118541318-TA,5-118541340-118541350-TA,5-118541357-118541367-TA,5-118541374-118541387-TA,5-118541393-118541403-TA,5-118541495-118541507-TA,5-118541527-118541537-TA,5-118541557-118541567-TA,5-118541589-118541599-TA,5-118540451-118540463-TA,5-118540483-118540495-TA,5-118540515-118540529-TA,5-118540581-118540593-TA,5-118540611-118540625-TA,5-118540645-118540657-TA,5-118540677-118540687-TA,5-118540707-118540719-TA,5-118541647-118541657-TA,5-118541697-118541706-AT,5-118542573-118542629-CTGTATATACTGTGTGTATATACACTGT,5-118542742-118542814-TGTGTATATATATACCGTGTATATATATATATACTC,5-118542746-118542756-TA,5-118542761-118542775-TA,5-118542782-118542792-TA,5-118542797-118542811-TA,5-118542818-118542828-TA,5-118542833-118542845-TA,5-118542908-118543060-TGTGTATATATATACTGTGTATATGTATCAC,5-118542912-118542922-TA,5-118542943-118542953-TA,5-118541732-118541792-TACCGTGTATATATATACTGTGTATATATG,5-118541739-118541749-TA,5-118541769-118541779-TA,5-118541846-118541855-TA,5-118541863-118541873-TA,5-118541893-118541903-TA,5-118541925-118541935-TA,5-118541957-118541969-TA,5-118541976-118541985-TA,5-118541983-118542456-ATGCTGTGTATGCATGTACTGTGCGTGTATACAG,5-118542974-118542984-TA,5-118543005-118543015-TA,5-118543036-118543046-TA,5-118543060-118543105-TACTGTGTATATATA,5-118543067-118543077-TA,5-118543097-118543108-TA,5-118543114-118543124-TA,5-118543132-118543140-ATAA,5-118543136-118543150-AT,5-118543166-118543175-AT,5-118543177-118543188-TA,5-118543197-118543206-AT,5-118543215-118543225-AT,5-118543259-118543269-AT,5-118543278-118543287-AT,5-118543354-118543380-ATATAA,5-118543385-118543394-TA,5-118543459-118543469-AT,5-118543578-118543588-AT,5-118543601-118543612-AT,5-118543612-118543641-ATATAAAT;MOTIFS=ATATAA,TGTGTATATATATACTGTGTATATGTATCAC,TATATATACTGTGTGTATATATATACTGTGTGTATATATATACTGTGTG,ATATAAAT,TATACTGTGTATATACATACTGTGTATA,AT,ATATATACTGTGTGTAT,TACCGTGTATATATATACTGTGTATATATG,TACTGTGTATATATA,TA,GTATATATATACTGGGTATATATATACTGTGG,ATACTGTGTACATATATACTGTGTGTATATAT,GTGTATATATACTGTGTGTATATATATACTGG,TGTGTATATATATACCGTGTATATATATATATACTC,GTATATATATATACTGTGTGTATATATACC,TATATATACTGGGTGTATATATACTGTGTGTA,ATAA,TG,TATATATACTGTGTGTA,ATGCTGTGTATGCATGTACTGTGCGTGTATACAG,CTGTATATACTGTGTGTATATACACTGT;STRUC=<VC199907>	HPRC	No	4.714	No	NA,NA	NA	NA
chr5:118539004	182041	INS	147	0.8262	0.6416	3	NA	NA	NA	NA	NA	NA	NA	NA	NA	No	ID=5-118538796-118538806-TA,5-118538811-118538821-TA,5-118538843-118538853-TA,5-118538891-118538901-TA,5-118538923-118538933-TA,5-118538943-118539048-ATACTGTGTACATATATACTGTGTGTATATAT,5-118538968-118538978-TA,5-118539000-118539010-TA,5-118539018-118539091-ATATATACTGTGTGTAT,5-118539032-118539042-TA,5-118539034-118539204-TATATATACTGTGTGTATATATATACTGTGTGTATATATATACTGTGTG,5-118539049-118539059-TA,5-118539066-118539076-TA,5-118539083-118539091-TA,5-118539083-118539140-TATATATACTGTGTGTA,5-118539098-118539108-TA,5-118539115-118539125-TA,5-118539132-118539189-TATATATACTGTGTGTA,5-118539147-118539157-TA,5-118539164-118539174-TA,5-118539209-118539219-TA,5-118539223-118539345-GTGTATATATACTGTGTGTATATATATACTGG,5-118539241-118539251-TA,5-118539273-118539283-TA,5-118539305-118539315-TA,5-118539337-118539345-TA,5-118539337-118539471-TATATATACTGGGTGTATATATACTGTGTGTA,5-118539367-118539377-TA,5-118539399-118539409-TA,5-118539431-118539441-TA,5-118539448-118539456-TA,5-118539463-118539471-TA,5-118539477-118539541-GTATATATATACTGGGTATATATATACTGTGG,5-118539478-118539488-TA,5-118539493-118539503-TA,5-118539510-118539520-TA,5-118539525-118539535-TA,5-118539625-118539635-TA,5-118539654-118539664-TA,5-118539716-118539726-TA,5-118539733-118539743-TA,5-118539765-118539775-TA,5-118539797-118539807-TA,5-118539859-118539869-TA,5-118539889-118539899-TA,5-118539923-118539932-TA,5-118539952-118539962-TA,5-118539984-118539994-TA,5-118540016-118540020-TA,5-118540016-118540072-TATACTGTGTATATACATACTGTGTATA,5-118540188-118540198-TA,5-118540252-118540262-TA,5-118540361-118540371-TA,5-118540376-118540386-TA,5-118540408-118540418-TA,5-118540706-118540807-GTATATATATATACTGTGTGTATATATACC,5-118540737-118540749-TA,5-118540767-118540779-TA,5-118540797-118540807-TA,5-118540808-118540817-TG,5-118540866-118540875-TG,5-118540915-118540925-TA,5-118540932-118540942-TA,5-118540975-118540987-TA,5-118540992-118541002-TA,5-118541009-118541018-TA,5-118541041-118541051-TA,5-118541052-118541061-TG,5-118541071-118541080-TG,5-118541079-118541089-TA,5-118541090-118541099-TG,5-118541308-118541318-TA,5-118541340-118541350-TA,5-118541357-118541367-TA,5-118541374-118541387-TA,5-118541393-118541403-TA,5-118541495-118541507-TA,5-118541527-118541537-TA,5-118541557-118541567-TA,5-118541589-118541599-TA,5-118540451-118540463-TA,5-118540483-118540495-TA,5-118540515-118540529-TA,5-118540581-118540593-TA,5-118540611-118540625-TA,5-118540645-118540657-TA,5-118540677-118540687-TA,5-118540707-118540719-TA,5-118541647-118541657-TA,5-118541697-118541706-AT,5-118542573-118542629-CTGTATATACTGTGTGTATATACACTGT,5-118542742-118542814-TGTGTATATATATACCGTGTATATATATATATACTC,5-118542746-118542756-TA,5-118542761-118542775-TA,5-118542782-118542792-TA,5-118542797-118542811-TA,5-118542818-118542828-TA,5-118542833-118542845-TA,5-118542908-118543060-TGTGTATATATATACTGTGTATATGTATCAC,5-118542912-118542922-TA,5-118542943-118542953-TA,5-118541732-118541792-TACCGTGTATATATATACTGTGTATATATG,5-118541739-118541749-TA,5-118541769-118541779-TA,5-118541846-118541855-TA,5-118541863-118541873-TA,5-118541893-118541903-TA,5-118541925-118541935-TA,5-118541957-118541969-TA,5-118541976-118541985-TA,5-118541983-118542456-ATGCTGTGTATGCATGTACTGTGCGTGTATACAG,5-118542974-118542984-TA,5-118543005-118543015-TA,5-118543036-118543046-TA,5-118543060-118543105-TACTGTGTATATATA,5-118543067-118543077-TA,5-118543097-118543108-TA,5-118543114-118543124-TA,5-118543132-118543140-ATAA,5-118543136-118543150-AT,5-118543166-118543175-AT,5-118543177-118543188-TA,5-118543197-118543206-AT,5-118543215-118543225-AT,5-118543259-118543269-AT,5-118543278-118543287-AT,5-118543354-118543380-ATATAA,5-118543385-118543394-TA,5-118543459-118543469-AT,5-118543578-118543588-AT,5-118543601-118543612-AT,5-118543612-118543641-ATATAAAT;MOTIFS=ATATAA,TGTGTATATATATACTGTGTATATGTATCAC,TATATATACTGTGTGTATATATATACTGTGTGTATATATATACTGTGTG,ATATAAAT,TATACTGTGTATATACATACTGTGTATA,AT,ATATATACTGTGTGTAT,TACCGTGTATATATATACTGTGTATATATG,TACTGTGTATATATA,TA,GTATATATATACTGGGTATATATATACTGTGG,ATACTGTGTACATATATACTGTGTGTATATAT,GTGTATATATACTGTGTGTATATATATACTGG,TGTGTATATATATACCGTGTATATATATATATACTC,GTATATATATATACTGTGTGTATATATACC,TATATATACTGGGTGTATATATACTGTGTGTA,ATAA,TG,TATATATACTGTGTGTA,ATGCTGTGTATGCATGTACTGTGCGTGTATACAG,CTGTATATACTGTGTGTATATACACTGT;STRUC=<VC199907>	HPRC,HGSVC,1KG-ONT	No	1.616	Yes	NA,NA	NA	NA
chr5:118539005	182043	INS	214	0.8326	0.6009	17	NA	NA	NA	NA	NA	NA	NA	NA	NA	No	ID=5-118538796-118538806-TA,5-118538811-118538821-TA,5-118538843-118538853-TA,5-118538891-118538901-TA,5-118538923-118538933-TA,5-118538943-118539048-ATACTGTGTACATATATACTGTGTGTATATAT,5-118538968-118538978-TA,5-118539000-118539010-TA,5-118539018-118539091-ATATATACTGTGTGTAT,5-118539032-118539042-TA,5-118539034-118539204-TATATATACTGTGTGTATATATATACTGTGTGTATATATATACTGTGTG,5-118539049-118539059-TA,5-118539066-118539076-TA,5-118539083-118539091-TA,5-118539083-118539140-TATATATACTGTGTGTA,5-118539098-118539108-TA,5-118539115-118539125-TA,5-118539132-118539189-TATATATACTGTGTGTA,5-118539147-118539157-TA,5-118539164-118539174-TA,5-118539209-118539219-TA,5-118539223-118539345-GTGTATATATACTGTGTGTATATATATACTGG,5-118539241-118539251-TA,5-118539273-118539283-TA,5-118539305-118539315-TA,5-118539337-118539345-TA,5-118539337-118539471-TATATATACTGGGTGTATATATACTGTGTGTA,5-118539367-118539377-TA,5-118539399-118539409-TA,5-118539431-118539441-TA,5-118539448-118539456-TA,5-118539463-118539471-TA,5-118539477-118539541-GTATATATATACTGGGTATATATATACTGTGG,5-118539478-118539488-TA,5-118539493-118539503-TA,5-118539510-118539520-TA,5-118539525-118539535-TA,5-118539625-118539635-TA,5-118539654-118539664-TA,5-118539716-118539726-TA,5-118539733-118539743-TA,5-118539765-118539775-TA,5-118539797-118539807-TA,5-118539859-118539869-TA,5-118539889-118539899-TA,5-118539923-118539932-TA,5-118539952-118539962-TA,5-118539984-118539994-TA,5-118540016-118540020-TA,5-118540016-118540072-TATACTGTGTATATACATACTGTGTATA,5-118540188-118540198-TA,5-118540252-118540262-TA,5-118540361-118540371-TA,5-118540376-118540386-TA,5-118540408-118540418-TA,5-118540706-118540807-GTATATATATATACTGTGTGTATATATACC,5-118540737-118540749-TA,5-118540767-118540779-TA,5-118540797-118540807-TA,5-118540808-118540817-TG,5-118540866-118540875-TG,5-118540915-118540925-TA,5-118540932-118540942-TA,5-118540975-118540987-TA,5-118540992-118541002-TA,5-118541009-118541018-TA,5-118541041-118541051-TA,5-118541052-118541061-TG,5-118541071-118541080-TG,5-118541079-118541089-TA,5-118541090-118541099-TG,5-118541308-118541318-TA,5-118541340-118541350-TA,5-118541357-118541367-TA,5-118541374-118541387-TA,5-118541393-118541403-TA,5-118541495-118541507-TA,5-118541527-118541537-TA,5-118541557-118541567-TA,5-118541589-118541599-TA,5-118540451-118540463-TA,5-118540483-118540495-TA,5-118540515-118540529-TA,5-118540581-118540593-TA,5-118540611-118540625-TA,5-118540645-118540657-TA,5-118540677-118540687-TA,5-118540707-118540719-TA,5-118541647-118541657-TA,5-118541697-118541706-AT,5-118542573-118542629-CTGTATATACTGTGTGTATATACACTGT,5-118542742-118542814-TGTGTATATATATACCGTGTATATATATATATACTC,5-118542746-118542756-TA,5-118542761-118542775-TA,5-118542782-118542792-TA,5-118542797-118542811-TA,5-118542818-118542828-TA,5-118542833-118542845-TA,5-118542908-118543060-TGTGTATATATATACTGTGTATATGTATCAC,5-118542912-118542922-TA,5-118542943-118542953-TA,5-118541732-118541792-TACCGTGTATATATATACTGTGTATATATG,5-118541739-118541749-TA,5-118541769-118541779-TA,5-118541846-118541855-TA,5-118541863-118541873-TA,5-118541893-118541903-TA,5-118541925-118541935-TA,5-118541957-118541969-TA,5-118541976-118541985-TA,5-118541983-118542456-ATGCTGTGTATGCATGTACTGTGCGTGTATACAG,5-118542974-118542984-TA,5-118543005-118543015-TA,5-118543036-118543046-TA,5-118543060-118543105-TACTGTGTATATATA,5-118543067-118543077-TA,5-118543097-118543108-TA,5-118543114-118543124-TA,5-118543132-118543140-ATAA,5-118543136-118543150-AT,5-118543166-118543175-AT,5-118543177-118543188-TA,5-118543197-118543206-AT,5-118543215-118543225-AT,5-118543259-118543269-AT,5-118543278-118543287-AT,5-118543354-118543380-ATATAA,5-118543385-118543394-TA,5-118543459-118543469-AT,5-118543578-118543588-AT,5-118543601-118543612-AT,5-118543612-118543641-ATATAAAT;MOTIFS=ATATAA,TGTGTATATATATACTGTGTATATGTATCAC,TATATATACTGTGTGTATATATATACTGTGTGTATATATATACTGTGTG,ATATAAAT,TATACTGTGTATATACATACTGTGTATA,AT,ATATATACTGTGTGTAT,TACCGTGTATATATATACTGTGTATATATG,TACTGTGTATATATA,TA,GTATATATATACTGGGTATATATATACTGTGG,ATACTGTGTACATATATACTGTGTGTATATAT,GTGTATATATACTGTGTGTATATATATACTGG,TGTGTATATATATACCGTGTATATATATATATACTC,GTATATATATATACTGTGTGTATATATACC,TATATATACTGGGTGTATATATACTGTGTGTA,ATAA,TG,TATATATACTGTGTGTA,ATGCTGTGTATGCATGTACTGTGCGTGTATACAG,CTGTATATACTGTGTGTATATACACTGT;STRUC=<VC199907>	HPRC,HGSVC,1KG-ONT	No	1.616	Yes	NA,NA	NA	NA
chr5:118539007	182044	INS	378	0.9134	0.3098	3	NA	NA	NA	NA	NA	NA	NA	NA	NA	No	ID=5-118538796-118538806-TA,5-118538811-118538821-TA,5-118538843-118538853-TA,5-118538891-118538901-TA,5-118538923-118538933-TA,5-118538943-118539048-ATACTGTGTACATATATACTGTGTGTATATAT,5-118538968-118538978-TA,5-118539000-118539010-TA,5-118539018-118539091-ATATATACTGTGTGTAT,5-118539032-118539042-TA,5-118539034-118539204-TATATATACTGTGTGTATATATATACTGTGTGTATATATATACTGTGTG,5-118539049-118539059-TA,5-118539066-118539076-TA,5-118539083-118539091-TA,5-118539083-118539140-TATATATACTGTGTGTA,5-118539098-118539108-TA,5-118539115-118539125-TA,5-118539132-118539189-TATATATACTGTGTGTA,5-118539147-118539157-TA,5-118539164-118539174-TA,5-118539209-118539219-TA,5-118539223-118539345-GTGTATATATACTGTGTGTATATATATACTGG,5-118539241-118539251-TA,5-118539273-118539283-TA,5-118539305-118539315-TA,5-118539337-118539345-TA,5-118539337-118539471-TATATATACTGGGTGTATATATACTGTGTGTA,5-118539367-118539377-TA,5-118539399-118539409-TA,5-118539431-118539441-TA,5-118539448-118539456-TA,5-118539463-118539471-TA,5-118539477-118539541-GTATATATATACTGGGTATATATATACTGTGG,5-118539478-118539488-TA,5-118539493-118539503-TA,5-118539510-118539520-TA,5-118539525-118539535-TA,5-118539625-118539635-TA,5-118539654-118539664-TA,5-118539716-118539726-TA,5-118539733-118539743-TA,5-118539765-118539775-TA,5-118539797-118539807-TA,5-118539859-118539869-TA,5-118539889-118539899-TA,5-118539923-118539932-TA,5-118539952-118539962-TA,5-118539984-118539994-TA,5-118540016-118540020-TA,5-118540016-118540072-TATACTGTGTATATACATACTGTGTATA,5-118540188-118540198-TA,5-118540252-118540262-TA,5-118540361-118540371-TA,5-118540376-118540386-TA,5-118540408-118540418-TA,5-118540706-118540807-GTATATATATATACTGTGTGTATATATACC,5-118540737-118540749-TA,5-118540767-118540779-TA,5-118540797-118540807-TA,5-118540808-118540817-TG,5-118540866-118540875-TG,5-118540915-118540925-TA,5-118540932-118540942-TA,5-118540975-118540987-TA,5-118540992-118541002-TA,5-118541009-118541018-TA,5-118541041-118541051-TA,5-118541052-118541061-TG,5-118541071-118541080-TG,5-118541079-118541089-TA,5-118541090-118541099-TG,5-118541308-118541318-TA,5-118541340-118541350-TA,5-118541357-118541367-TA,5-118541374-118541387-TA,5-118541393-118541403-TA,5-118541495-118541507-TA,5-118541527-118541537-TA,5-118541557-118541567-TA,5-118541589-118541599-TA,5-118540451-118540463-TA,5-118540483-118540495-TA,5-118540515-118540529-TA,5-118540581-118540593-TA,5-118540611-118540625-TA,5-118540645-118540657-TA,5-118540677-118540687-TA,5-118540707-118540719-TA,5-118541647-118541657-TA,5-118541697-118541706-AT,5-118542573-118542629-CTGTATATACTGTGTGTATATACACTGT,5-118542742-118542814-TGTGTATATATATACCGTGTATATATATATATACTC,5-118542746-118542756-TA,5-118542761-118542775-TA,5-118542782-118542792-TA,5-118542797-118542811-TA,5-118542818-118542828-TA,5-118542833-118542845-TA,5-118542908-118543060-TGTGTATATATATACTGTGTATATGTATCAC,5-118542912-118542922-TA,5-118542943-118542953-TA,5-118541732-118541792-TACCGTGTATATATATACTGTGTATATATG,5-118541739-118541749-TA,5-118541769-118541779-TA,5-118541846-118541855-TA,5-118541863-118541873-TA,5-118541893-118541903-TA,5-118541925-118541935-TA,5-118541957-118541969-TA,5-118541976-118541985-TA,5-118541983-118542456-ATGCTGTGTATGCATGTACTGTGCGTGTATACAG,5-118542974-118542984-TA,5-118543005-118543015-TA,5-118543036-118543046-TA,5-118543060-118543105-TACTGTGTATATATA,5-118543067-118543077-TA,5-118543097-118543108-TA,5-118543114-118543124-TA,5-118543132-118543140-ATAA,5-118543136-118543150-AT,5-118543166-118543175-AT,5-118543177-118543188-TA,5-118543197-118543206-AT,5-118543215-118543225-AT,5-118543259-118543269-AT,5-118543278-118543287-AT,5-118543354-118543380-ATATAA,5-118543385-118543394-TA,5-118543459-118543469-AT,5-118543578-118543588-AT,5-118543601-118543612-AT,5-118543612-118543641-ATATAAAT;MOTIFS=ATATAA,TGTGTATATATATACTGTGTATATGTATCAC,TATATATACTGTGTGTATATATATACTGTGTGTATATATATACTGTGTG,ATATAAAT,TATACTGTGTATATACATACTGTGTATA,AT,ATATATACTGTGTGTAT,TACCGTGTATATATATACTGTGTATATATG,TACTGTGTATATATA,TA,GTATATATATACTGGGTATATATATACTGTGG,ATACTGTGTACATATATACTGTGTGTATATAT,GTGTATATATACTGTGTGTATATATATACTGG,TGTGTATATATATACCGTGTATATATATATATACTC,GTATATATATATACTGTGTGTATATATACC,TATATATACTGGGTGTATATATACTGTGTGTA,ATAA,TG,TATATATACTGTGTGTA,ATGCTGTGTATGCATGTACTGTGCGTGTATACAG,CTGTATATACTGTGTGTATATACACTGT;STRUC=<VC199907>	HPRC,HGSVC,1KG-ONT	No	1.616	No	NA,NA	NA	NA
chr5:118539007	182045	INS	231	0.9259	0.2944	15	NA	NA	NA	NA	NA	NA	NA	NA	NA	No	ID=5-118538796-118538806-TA,5-118538811-118538821-TA,5-118538843-118538853-TA,5-118538891-118538901-TA,5-118538923-118538933-TA,5-118538943-118539048-ATACTGTGTACATATATACTGTGTGTATATAT,5-118538968-118538978-TA,5-118539000-118539010-TA,5-118539018-118539091-ATATATACTGTGTGTAT,5-118539032-118539042-TA,5-118539034-118539204-TATATATACTGTGTGTATATATATACTGTGTGTATATATATACTGTGTG,5-118539049-118539059-TA,5-118539066-118539076-TA,5-118539083-118539091-TA,5-118539083-118539140-TATATATACTGTGTGTA,5-118539098-118539108-TA,5-118539115-118539125-TA,5-118539132-118539189-TATATATACTGTGTGTA,5-118539147-118539157-TA,5-118539164-118539174-TA,5-118539209-118539219-TA,5-118539223-118539345-GTGTATATATACTGTGTGTATATATATACTGG,5-118539241-118539251-TA,5-118539273-118539283-TA,5-118539305-118539315-TA,5-118539337-118539345-TA,5-118539337-118539471-TATATATACTGGGTGTATATATACTGTGTGTA,5-118539367-118539377-TA,5-118539399-118539409-TA,5-118539431-118539441-TA,5-118539448-118539456-TA,5-118539463-118539471-TA,5-118539477-118539541-GTATATATATACTGGGTATATATATACTGTGG,5-118539478-118539488-TA,5-118539493-118539503-TA,5-118539510-118539520-TA,5-118539525-118539535-TA,5-118539625-118539635-TA,5-118539654-118539664-TA,5-118539716-118539726-TA,5-118539733-118539743-TA,5-118539765-118539775-TA,5-118539797-118539807-TA,5-118539859-118539869-TA,5-118539889-118539899-TA,5-118539923-118539932-TA,5-118539952-118539962-TA,5-118539984-118539994-TA,5-118540016-118540020-TA,5-118540016-118540072-TATACTGTGTATATACATACTGTGTATA,5-118540188-118540198-TA,5-118540252-118540262-TA,5-118540361-118540371-TA,5-118540376-118540386-TA,5-118540408-118540418-TA,5-118540706-118540807-GTATATATATATACTGTGTGTATATATACC,5-118540737-118540749-TA,5-118540767-118540779-TA,5-118540797-118540807-TA,5-118540808-118540817-TG,5-118540866-118540875-TG,5-118540915-118540925-TA,5-118540932-118540942-TA,5-118540975-118540987-TA,5-118540992-118541002-TA,5-118541009-118541018-TA,5-118541041-118541051-TA,5-118541052-118541061-TG,5-118541071-118541080-TG,5-118541079-118541089-TA,5-118541090-118541099-TG,5-118541308-118541318-TA,5-118541340-118541350-TA,5-118541357-118541367-TA,5-118541374-118541387-TA,5-118541393-118541403-TA,5-118541495-118541507-TA,5-118541527-118541537-TA,5-118541557-118541567-TA,5-118541589-118541599-TA,5-118540451-118540463-TA,5-118540483-118540495-TA,5-118540515-118540529-TA,5-118540581-118540593-TA,5-118540611-118540625-TA,5-118540645-118540657-TA,5-118540677-118540687-TA,5-118540707-118540719-TA,5-118541647-118541657-TA,5-118541697-118541706-AT,5-118542573-118542629-CTGTATATACTGTGTGTATATACACTGT,5-118542742-118542814-TGTGTATATATATACCGTGTATATATATATATACTC,5-118542746-118542756-TA,5-118542761-118542775-TA,5-118542782-118542792-TA,5-118542797-118542811-TA,5-118542818-118542828-TA,5-118542833-118542845-TA,5-118542908-118543060-TGTGTATATATATACTGTGTATATGTATCAC,5-118542912-118542922-TA,5-118542943-118542953-TA,5-118541732-118541792-TACCGTGTATATATATACTGTGTATATATG,5-118541739-118541749-TA,5-118541769-118541779-TA,5-118541846-118541855-TA,5-118541863-118541873-TA,5-118541893-118541903-TA,5-118541925-118541935-TA,5-118541957-118541969-TA,5-118541976-118541985-TA,5-118541983-118542456-ATGCTGTGTATGCATGTACTGTGCGTGTATACAG,5-118542974-118542984-TA,5-118543005-118543015-TA,5-118543036-118543046-TA,5-118543060-118543105-TACTGTGTATATATA,5-118543067-118543077-TA,5-118543097-118543108-TA,5-118543114-118543124-TA,5-118543132-118543140-ATAA,5-118543136-118543150-AT,5-118543166-118543175-AT,5-118543177-118543188-TA,5-118543197-118543206-AT,5-118543215-118543225-AT,5-118543259-118543269-AT,5-118543278-118543287-AT,5-118543354-118543380-ATATAA,5-118543385-118543394-TA,5-118543459-118543469-AT,5-118543578-118543588-AT,5-118543601-118543612-AT,5-118543612-118543641-ATATAAAT;MOTIFS=ATATAA,TGTGTATATATATACTGTGTATATGTATCAC,TATATATACTGTGTGTATATATATACTGTGTGTATATATATACTGTGTG,ATATAAAT,TATACTGTGTATATACATACTGTGTATA,AT,ATATATACTGTGTGTAT,TACCGTGTATATATATACTGTGTATATATG,TACTGTGTATATATA,TA,GTATATATATACTGGGTATATATATACTGTGG,ATACTGTGTACATATATACTGTGTGTATATAT,GTGTATATATACTGTGTGTATATATATACTGG,TGTGTATATATATACCGTGTATATATATATATACTC,GTATATATATATACTGTGTGTATATATACC,TATATATACTGGGTGTATATATACTGTGTGTA,ATAA,TG,TATATATACTGTGTGTA,ATGCTGTGTATGCATGTACTGTGCGTGTATACAG,CTGTATATACTGTGTGTATATACACTGT;STRUC=<VC199907>	HPRC,HGSVC,1KG-ONT	No	1.616	Yes	NA,NA	NA	NA
chr5:118539045	182047	INS	125	0.8204	0.6357	2	NA	NA	NA	NA	NA	NA	NA	NA	NA	No	ID=5-118538796-118538806-TA,5-118538811-118538821-TA,5-118538843-118538853-TA,5-118538891-118538901-TA,5-118538923-118538933-TA,5-118538943-118539048-ATACTGTGTACATATATACTGTGTGTATATAT,5-118538968-118538978-TA,5-118539000-118539010-TA,5-118539018-118539091-ATATATACTGTGTGTAT,5-118539032-118539042-TA,5-118539034-118539204-TATATATACTGTGTGTATATATATACTGTGTGTATATATATACTGTGTG,5-118539049-118539059-TA,5-118539066-118539076-TA,5-118539083-118539091-TA,5-118539083-118539140-TATATATACTGTGTGTA,5-118539098-118539108-TA,5-118539115-118539125-TA,5-118539132-118539189-TATATATACTGTGTGTA,5-118539147-118539157-TA,5-118539164-118539174-TA,5-118539209-118539219-TA,5-118539223-118539345-GTGTATATATACTGTGTGTATATATATACTGG,5-118539241-118539251-TA,5-118539273-118539283-TA,5-118539305-118539315-TA,5-118539337-118539345-TA,5-118539337-118539471-TATATATACTGGGTGTATATATACTGTGTGTA,5-118539367-118539377-TA,5-118539399-118539409-TA,5-118539431-118539441-TA,5-118539448-118539456-TA,5-118539463-118539471-TA,5-118539477-118539541-GTATATATATACTGGGTATATATATACTGTGG,5-118539478-118539488-TA,5-118539493-118539503-TA,5-118539510-118539520-TA,5-118539525-118539535-TA,5-118539625-118539635-TA,5-118539654-118539664-TA,5-118539716-118539726-TA,5-118539733-118539743-TA,5-118539765-118539775-TA,5-118539797-118539807-TA,5-118539859-118539869-TA,5-118539889-118539899-TA,5-118539923-118539932-TA,5-118539952-118539962-TA,5-118539984-118539994-TA,5-118540016-118540020-TA,5-118540016-118540072-TATACTGTGTATATACATACTGTGTATA,5-118540188-118540198-TA,5-118540252-118540262-TA,5-118540361-118540371-TA,5-118540376-118540386-TA,5-118540408-118540418-TA,5-118540706-118540807-GTATATATATATACTGTGTGTATATATACC,5-118540737-118540749-TA,5-118540767-118540779-TA,5-118540797-118540807-TA,5-118540808-118540817-TG,5-118540866-118540875-TG,5-118540915-118540925-TA,5-118540932-118540942-TA,5-118540975-118540987-TA,5-118540992-118541002-TA,5-118541009-118541018-TA,5-118541041-118541051-TA,5-118541052-118541061-TG,5-118541071-118541080-TG,5-118541079-118541089-TA,5-118541090-118541099-TG,5-118541308-118541318-TA,5-118541340-118541350-TA,5-118541357-118541367-TA,5-118541374-118541387-TA,5-118541393-118541403-TA,5-118541495-118541507-TA,5-118541527-118541537-TA,5-118541557-118541567-TA,5-118541589-118541599-TA,5-118540451-118540463-TA,5-118540483-118540495-TA,5-118540515-118540529-TA,5-118540581-118540593-TA,5-118540611-118540625-TA,5-118540645-118540657-TA,5-118540677-118540687-TA,5-118540707-118540719-TA,5-118541647-118541657-TA,5-118541697-118541706-AT,5-118542573-118542629-CTGTATATACTGTGTGTATATACACTGT,5-118542742-118542814-TGTGTATATATATACCGTGTATATATATATATACTC,5-118542746-118542756-TA,5-118542761-118542775-TA,5-118542782-118542792-TA,5-118542797-118542811-TA,5-118542818-118542828-TA,5-118542833-118542845-TA,5-118542908-118543060-TGTGTATATATATACTGTGTATATGTATCAC,5-118542912-118542922-TA,5-118542943-118542953-TA,5-118541732-118541792-TACCGTGTATATATATACTGTGTATATATG,5-118541739-118541749-TA,5-118541769-118541779-TA,5-118541846-118541855-TA,5-118541863-118541873-TA,5-118541893-118541903-TA,5-118541925-118541935-TA,5-118541957-118541969-TA,5-118541976-118541985-TA,5-118541983-118542456-ATGCTGTGTATGCATGTACTGTGCGTGTATACAG,5-118542974-118542984-TA,5-118543005-118543015-TA,5-118543036-118543046-TA,5-118543060-118543105-TACTGTGTATATATA,5-118543067-118543077-TA,5-118543097-118543108-TA,5-118543114-118543124-TA,5-118543132-118543140-ATAA,5-118543136-118543150-AT,5-118543166-118543175-AT,5-118543177-118543188-TA,5-118543197-118543206-AT,5-118543215-118543225-AT,5-118543259-118543269-AT,5-118543278-118543287-AT,5-118543354-118543380-ATATAA,5-118543385-118543394-TA,5-118543459-118543469-AT,5-118543578-118543588-AT,5-118543601-118543612-AT,5-118543612-118543641-ATATAAAT;MOTIFS=ATATAA,TGTGTATATATATACTGTGTATATGTATCAC,TATATATACTGTGTGTATATATATACTGTGTGTATATATATACTGTGTG,ATATAAAT,TATACTGTGTATATACATACTGTGTATA,AT,ATATATACTGTGTGTAT,TACCGTGTATATATATACTGTGTATATATG,TACTGTGTATATATA,TA,GTATATATATACTGGGTATATATATACTGTGG,ATACTGTGTACATATATACTGTGTGTATATAT,GTGTATATATACTGTGTGTATATATATACTGG,TGTGTATATATATACCGTGTATATATATATATACTC,GTATATATATATACTGTGTGTATATATACC,TATATATACTGGGTGTATATATACTGTGTGTA,ATAA,TG,TATATATACTGTGTGTA,ATGCTGTGTATGCATGTACTGTGCGTGTATACAG,CTGTATATACTGTGTGTATATACACTGT;STRUC=<VC199907>	HGSVC,1KG-ONT	No	1.616	No	NA,NA	NA	NA
chr5:118539045	182048	INS	161	0.8922	0.3833	3	NA	NA	NA	NA	NA	NA	NA	NA	NA	No	ID=5-118538796-118538806-TA,5-118538811-118538821-TA,5-118538843-118538853-TA,5-118538891-118538901-TA,5-118538923-118538933-TA,5-118538943-118539048-ATACTGTGTACATATATACTGTGTGTATATAT,5-118538968-118538978-TA,5-118539000-118539010-TA,5-118539018-118539091-ATATATACTGTGTGTAT,5-118539032-118539042-TA,5-118539034-118539204-TATATATACTGTGTGTATATATATACTGTGTGTATATATATACTGTGTG,5-118539049-118539059-TA,5-118539066-118539076-TA,5-118539083-118539091-TA,5-118539083-118539140-TATATATACTGTGTGTA,5-118539098-118539108-TA,5-118539115-118539125-TA,5-118539132-118539189-TATATATACTGTGTGTA,5-118539147-118539157-TA,5-118539164-118539174-TA,5-118539209-118539219-TA,5-118539223-118539345-GTGTATATATACTGTGTGTATATATATACTGG,5-118539241-118539251-TA,5-118539273-118539283-TA,5-118539305-118539315-TA,5-118539337-118539345-TA,5-118539337-118539471-TATATATACTGGGTGTATATATACTGTGTGTA,5-118539367-118539377-TA,5-118539399-118539409-TA,5-118539431-118539441-TA,5-118539448-118539456-TA,5-118539463-118539471-TA,5-118539477-118539541-GTATATATATACTGGGTATATATATACTGTGG,5-118539478-118539488-TA,5-118539493-118539503-TA,5-118539510-118539520-TA,5-118539525-118539535-TA,5-118539625-118539635-TA,5-118539654-118539664-TA,5-118539716-118539726-TA,5-118539733-118539743-TA,5-118539765-118539775-TA,5-118539797-118539807-TA,5-118539859-118539869-TA,5-118539889-118539899-TA,5-118539923-118539932-TA,5-118539952-118539962-TA,5-118539984-118539994-TA,5-118540016-118540020-TA,5-118540016-118540072-TATACTGTGTATATACATACTGTGTATA,5-118540188-118540198-TA,5-118540252-118540262-TA,5-118540361-118540371-TA,5-118540376-118540386-TA,5-118540408-118540418-TA,5-118540706-118540807-GTATATATATATACTGTGTGTATATATACC,5-118540737-118540749-TA,5-118540767-118540779-TA,5-118540797-118540807-TA,5-118540808-118540817-TG,5-118540866-118540875-TG,5-118540915-118540925-TA,5-118540932-118540942-TA,5-118540975-118540987-TA,5-118540992-118541002-TA,5-118541009-118541018-TA,5-118541041-118541051-TA,5-118541052-118541061-TG,5-118541071-118541080-TG,5-118541079-118541089-TA,5-118541090-118541099-TG,5-118541308-118541318-TA,5-118541340-118541350-TA,5-118541357-118541367-TA,5-118541374-118541387-TA,5-118541393-118541403-TA,5-118541495-118541507-TA,5-118541527-118541537-TA,5-118541557-118541567-TA,5-118541589-118541599-TA,5-118540451-118540463-TA,5-118540483-118540495-TA,5-118540515-118540529-TA,5-118540581-118540593-TA,5-118540611-118540625-TA,5-118540645-118540657-TA,5-118540677-118540687-TA,5-118540707-118540719-TA,5-118541647-118541657-TA,5-118541697-118541706-AT,5-118542573-118542629-CTGTATATACTGTGTGTATATACACTGT,5-118542742-118542814-TGTGTATATATATACCGTGTATATATATATATACTC,5-118542746-118542756-TA,5-118542761-118542775-TA,5-118542782-118542792-TA,5-118542797-118542811-TA,5-118542818-118542828-TA,5-118542833-118542845-TA,5-118542908-118543060-TGTGTATATATATACTGTGTATATGTATCAC,5-118542912-118542922-TA,5-118542943-118542953-TA,5-118541732-118541792-TACCGTGTATATATATACTGTGTATATATG,5-118541739-118541749-TA,5-118541769-118541779-TA,5-118541846-118541855-TA,5-118541863-118541873-TA,5-118541893-118541903-TA,5-118541925-118541935-TA,5-118541957-118541969-TA,5-118541976-118541985-TA,5-118541983-118542456-ATGCTGTGTATGCATGTACTGTGCGTGTATACAG,5-118542974-118542984-TA,5-118543005-118543015-TA,5-118543036-118543046-TA,5-118543060-118543105-TACTGTGTATATATA,5-118543067-118543077-TA,5-118543097-118543108-TA,5-118543114-118543124-TA,5-118543132-118543140-ATAA,5-118543136-118543150-AT,5-118543166-118543175-AT,5-118543177-118543188-TA,5-118543197-118543206-AT,5-118543215-118543225-AT,5-118543259-118543269-AT,5-118543278-118543287-AT,5-118543354-118543380-ATATAA,5-118543385-118543394-TA,5-118543459-118543469-AT,5-118543578-118543588-AT,5-118543601-118543612-AT,5-118543612-118543641-ATATAAAT;MOTIFS=ATATAA,TGTGTATATATATACTGTGTATATGTATCAC,TATATATACTGTGTGTATATATATACTGTGTGTATATATATACTGTGTG,ATATAAAT,TATACTGTGTATATACATACTGTGTATA,AT,ATATATACTGTGTGTAT,TACCGTGTATATATATACTGTGTATATATG,TACTGTGTATATATA,TA,GTATATATATACTGGGTATATATATACTGTGG,ATACTGTGTACATATATACTGTGTGTATATAT,GTGTATATATACTGTGTGTATATATATACTGG,TGTGTATATATATACCGTGTATATATATATATACTC,GTATATATATATACTGTGTGTATATATACC,TATATATACTGGGTGTATATATACTGTGTGTA,ATAA,TG,TATATATACTGTGTGTA,ATGCTGTGTATGCATGTACTGTGCGTGTATACAG,CTGTATATACTGTGTGTATATACACTGT;STRUC=<VC199907>	HPRC,HGSVC,1KG-ONT	No	1.616	No	NA,NA	NA	NA
chr5:118539115	182049	DEL	51	0.8944	0.6574	16	NA	NA	NA	NA	NA	NA	NA	NA	NA	No	ID=5-118538796-118538806-TA,5-118538811-118538821-TA,5-118538843-118538853-TA,5-118538891-118538901-TA,5-118538923-118538933-TA,5-118538943-118539048-ATACTGTGTACATATATACTGTGTGTATATAT,5-118538968-118538978-TA,5-118539000-118539010-TA,5-118539018-118539091-ATATATACTGTGTGTAT,5-118539032-118539042-TA,5-118539034-118539204-TATATATACTGTGTGTATATATATACTGTGTGTATATATATACTGTGTG,5-118539049-118539059-TA,5-118539066-118539076-TA,5-118539083-118539091-TA,5-118539083-118539140-TATATATACTGTGTGTA,5-118539098-118539108-TA,5-118539115-118539125-TA,5-118539132-118539189-TATATATACTGTGTGTA,5-118539147-118539157-TA,5-118539164-118539174-TA,5-118539209-118539219-TA,5-118539223-118539345-GTGTATATATACTGTGTGTATATATATACTGG,5-118539241-118539251-TA,5-118539273-118539283-TA,5-118539305-118539315-TA,5-118539337-118539345-TA,5-118539337-118539471-TATATATACTGGGTGTATATATACTGTGTGTA,5-118539367-118539377-TA,5-118539399-118539409-TA,5-118539431-118539441-TA,5-118539448-118539456-TA,5-118539463-118539471-TA,5-118539477-118539541-GTATATATATACTGGGTATATATATACTGTGG,5-118539478-118539488-TA,5-118539493-118539503-TA,5-118539510-118539520-TA,5-118539525-118539535-TA,5-118539625-118539635-TA,5-118539654-118539664-TA,5-118539716-118539726-TA,5-118539733-118539743-TA,5-118539765-118539775-TA,5-118539797-118539807-TA,5-118539859-118539869-TA,5-118539889-118539899-TA,5-118539923-118539932-TA,5-118539952-118539962-TA,5-118539984-118539994-TA,5-118540016-118540020-TA,5-118540016-118540072-TATACTGTGTATATACATACTGTGTATA,5-118540188-118540198-TA,5-118540252-118540262-TA,5-118540361-118540371-TA,5-118540376-118540386-TA,5-118540408-118540418-TA,5-118540706-118540807-GTATATATATATACTGTGTGTATATATACC,5-118540737-118540749-TA,5-118540767-118540779-TA,5-118540797-118540807-TA,5-118540808-118540817-TG,5-118540866-118540875-TG,5-118540915-118540925-TA,5-118540932-118540942-TA,5-118540975-118540987-TA,5-118540992-118541002-TA,5-118541009-118541018-TA,5-118541041-118541051-TA,5-118541052-118541061-TG,5-118541071-118541080-TG,5-118541079-118541089-TA,5-118541090-118541099-TG,5-118541308-118541318-TA,5-118541340-118541350-TA,5-118541357-118541367-TA,5-118541374-118541387-TA,5-118541393-118541403-TA,5-118541495-118541507-TA,5-118541527-118541537-TA,5-118541557-118541567-TA,5-118541589-118541599-TA,5-118540451-118540463-TA,5-118540483-118540495-TA,5-118540515-118540529-TA,5-118540581-118540593-TA,5-118540611-118540625-TA,5-118540645-118540657-TA,5-118540677-118540687-TA,5-118540707-118540719-TA,5-118541647-118541657-TA,5-118541697-118541706-AT,5-118542573-118542629-CTGTATATACTGTGTGTATATACACTGT,5-118542742-118542814-TGTGTATATATATACCGTGTATATATATATATACTC,5-118542746-118542756-TA,5-118542761-118542775-TA,5-118542782-118542792-TA,5-118542797-118542811-TA,5-118542818-118542828-TA,5-118542833-118542845-TA,5-118542908-118543060-TGTGTATATATATACTGTGTATATGTATCAC,5-118542912-118542922-TA,5-118542943-118542953-TA,5-118541732-118541792-TACCGTGTATATATATACTGTGTATATATG,5-118541739-118541749-TA,5-118541769-118541779-TA,5-118541846-118541855-TA,5-118541863-118541873-TA,5-118541893-118541903-TA,5-118541925-118541935-TA,5-118541957-118541969-TA,5-118541976-118541985-TA,5-118541983-118542456-ATGCTGTGTATGCATGTACTGTGCGTGTATACAG,5-118542974-118542984-TA,5-118543005-118543015-TA,5-118543036-118543046-TA,5-118543060-118543105-TACTGTGTATATATA,5-118543067-118543077-TA,5-118543097-118543108-TA,5-118543114-118543124-TA,5-118543132-118543140-ATAA,5-118543136-118543150-AT,5-118543166-118543175-AT,5-118543177-118543188-TA,5-118543197-118543206-AT,5-118543215-118543225-AT,5-118543259-118543269-AT,5-118543278-118543287-AT,5-118543354-118543380-ATATAA,5-118543385-118543394-TA,5-118543459-118543469-AT,5-118543578-118543588-AT,5-118543601-118543612-AT,5-118543612-118543641-ATATAAAT;MOTIFS=ATATAA,TGTGTATATATATACTGTGTATATGTATCAC,TATATATACTGTGTGTATATATATACTGTGTGTATATATATACTGTGTG,ATATAAAT,TATACTGTGTATATACATACTGTGTATA,AT,ATATATACTGTGTGTAT,TACCGTGTATATATATACTGTGTATATATG,TACTGTGTATATATA,TA,GTATATATATACTGGGTATATATATACTGTGG,ATACTGTGTACATATATACTGTGTGTATATAT,GTGTATATATACTGTGTGTATATATATACTGG,TGTGTATATATATACCGTGTATATATATATATACTC,GTATATATATATACTGTGTGTATATATACC,TATATATACTGGGTGTATATATACTGTGTGTA,ATAA,TG,TATATATACTGTGTGTA,ATGCTGTGTATGCATGTACTGTGCGTGTATACAG,CTGTATATACTGTGTGTATATACACTGT;STRUC=<VC199907>	HPRC	No	5.671	No	NA,NA	NA	NA
chr5:118539147	182050	DEL	64	0.8744	0.4771	2	NA	NA	NA	NA	NA	NA	NA	NA	NA	No	ID=5-118538796-118538806-TA,5-118538811-118538821-TA,5-118538843-118538853-TA,5-118538891-118538901-TA,5-118538923-118538933-TA,5-118538943-118539048-ATACTGTGTACATATATACTGTGTGTATATAT,5-118538968-118538978-TA,5-118539000-118539010-TA,5-118539018-118539091-ATATATACTGTGTGTAT,5-118539032-118539042-TA,5-118539034-118539204-TATATATACTGTGTGTATATATATACTGTGTGTATATATATACTGTGTG,5-118539049-118539059-TA,5-118539066-118539076-TA,5-118539083-118539091-TA,5-118539083-118539140-TATATATACTGTGTGTA,5-118539098-118539108-TA,5-118539115-118539125-TA,5-118539132-118539189-TATATATACTGTGTGTA,5-118539147-118539157-TA,5-118539164-118539174-TA,5-118539209-118539219-TA,5-118539223-118539345-GTGTATATATACTGTGTGTATATATATACTGG,5-118539241-118539251-TA,5-118539273-118539283-TA,5-118539305-118539315-TA,5-118539337-118539345-TA,5-118539337-118539471-TATATATACTGGGTGTATATATACTGTGTGTA,5-118539367-118539377-TA,5-118539399-118539409-TA,5-118539431-118539441-TA,5-118539448-118539456-TA,5-118539463-118539471-TA,5-118539477-118539541-GTATATATATACTGGGTATATATATACTGTGG,5-118539478-118539488-TA,5-118539493-118539503-TA,5-118539510-118539520-TA,5-118539525-118539535-TA,5-118539625-118539635-TA,5-118539654-118539664-TA,5-118539716-118539726-TA,5-118539733-118539743-TA,5-118539765-118539775-TA,5-118539797-118539807-TA,5-118539859-118539869-TA,5-118539889-118539899-TA,5-118539923-118539932-TA,5-118539952-118539962-TA,5-118539984-118539994-TA,5-118540016-118540020-TA,5-118540016-118540072-TATACTGTGTATATACATACTGTGTATA,5-118540188-118540198-TA,5-118540252-118540262-TA,5-118540361-118540371-TA,5-118540376-118540386-TA,5-118540408-118540418-TA,5-118540706-118540807-GTATATATATATACTGTGTGTATATATACC,5-118540737-118540749-TA,5-118540767-118540779-TA,5-118540797-118540807-TA,5-118540808-118540817-TG,5-118540866-118540875-TG,5-118540915-118540925-TA,5-118540932-118540942-TA,5-118540975-118540987-TA,5-118540992-118541002-TA,5-118541009-118541018-TA,5-118541041-118541051-TA,5-118541052-118541061-TG,5-118541071-118541080-TG,5-118541079-118541089-TA,5-118541090-118541099-TG,5-118541308-118541318-TA,5-118541340-118541350-TA,5-118541357-118541367-TA,5-118541374-118541387-TA,5-118541393-118541403-TA,5-118541495-118541507-TA,5-118541527-118541537-TA,5-118541557-118541567-TA,5-118541589-118541599-TA,5-118540451-118540463-TA,5-118540483-118540495-TA,5-118540515-118540529-TA,5-118540581-118540593-TA,5-118540611-118540625-TA,5-118540645-118540657-TA,5-118540677-118540687-TA,5-118540707-118540719-TA,5-118541647-118541657-TA,5-118541697-118541706-AT,5-118542573-118542629-CTGTATATACTGTGTGTATATACACTGT,5-118542742-118542814-TGTGTATATATATACCGTGTATATATATATATACTC,5-118542746-118542756-TA,5-118542761-118542775-TA,5-118542782-118542792-TA,5-118542797-118542811-TA,5-118542818-118542828-TA,5-118542833-118542845-TA,5-118542908-118543060-TGTGTATATATATACTGTGTATATGTATCAC,5-118542912-118542922-TA,5-118542943-118542953-TA,5-118541732-118541792-TACCGTGTATATATATACTGTGTATATATG,5-118541739-118541749-TA,5-118541769-118541779-TA,5-118541846-118541855-TA,5-118541863-118541873-TA,5-118541893-118541903-TA,5-118541925-118541935-TA,5-118541957-118541969-TA,5-118541976-118541985-TA,5-118541983-118542456-ATGCTGTGTATGCATGTACTGTGCGTGTATACAG,5-118542974-118542984-TA,5-118543005-118543015-TA,5-118543036-118543046-TA,5-118543060-118543105-TACTGTGTATATATA,5-118543067-118543077-TA,5-118543097-118543108-TA,5-118543114-118543124-TA,5-118543132-118543140-ATAA,5-118543136-118543150-AT,5-118543166-118543175-AT,5-118543177-118543188-TA,5-118543197-118543206-AT,5-118543215-118543225-AT,5-118543259-118543269-AT,5-118543278-118543287-AT,5-118543354-118543380-ATATAA,5-118543385-118543394-TA,5-118543459-118543469-AT,5-118543578-118543588-AT,5-118543601-118543612-AT,5-118543612-118543641-ATATAAAT;MOTIFS=ATATAA,TGTGTATATATATACTGTGTATATGTATCAC,TATATATACTGTGTGTATATATATACTGTGTGTATATATATACTGTGTG,ATATAAAT,TATACTGTGTATATACATACTGTGTATA,AT,ATATATACTGTGTGTAT,TACCGTGTATATATATACTGTGTATATATG,TACTGTGTATATATA,TA,GTATATATATACTGGGTATATATATACTGTGG,ATACTGTGTACATATATACTGTGTGTATATAT,GTGTATATATACTGTGTGTATATATATACTGG,TGTGTATATATATACCGTGTATATATATATATACTC,GTATATATATATACTGTGTGTATATATACC,TATATATACTGGGTGTATATATACTGTGTGTA,ATAA,TG,TATATATACTGTGTGTA,ATGCTGTGTATGCATGTACTGTGCGTGTATACAG,CTGTATATACTGTGTGTATATACACTGT;STRUC=<VC199907>	HPRC	No	5.671	Yes	NA,NA	NA	NA
chr5:118539463	182053	INS	64	0.8176	0.647	5	NA	NA	NA	NA	NA	NA	NA	NA	NA	No	ID=5-118538796-118538806-TA,5-118538811-118538821-TA,5-118538843-118538853-TA,5-118538891-118538901-TA,5-118538923-118538933-TA,5-118538943-118539048-ATACTGTGTACATATATACTGTGTGTATATAT,5-118538968-118538978-TA,5-118539000-118539010-TA,5-118539018-118539091-ATATATACTGTGTGTAT,5-118539032-118539042-TA,5-118539034-118539204-TATATATACTGTGTGTATATATATACTGTGTGTATATATATACTGTGTG,5-118539049-118539059-TA,5-118539066-118539076-TA,5-118539083-118539091-TA,5-118539083-118539140-TATATATACTGTGTGTA,5-118539098-118539108-TA,5-118539115-118539125-TA,5-118539132-118539189-TATATATACTGTGTGTA,5-118539147-118539157-TA,5-118539164-118539174-TA,5-118539209-118539219-TA,5-118539223-118539345-GTGTATATATACTGTGTGTATATATATACTGG,5-118539241-118539251-TA,5-118539273-118539283-TA,5-118539305-118539315-TA,5-118539337-118539345-TA,5-118539337-118539471-TATATATACTGGGTGTATATATACTGTGTGTA,5-118539367-118539377-TA,5-118539399-118539409-TA,5-118539431-118539441-TA,5-118539448-118539456-TA,5-118539463-118539471-TA,5-118539477-118539541-GTATATATATACTGGGTATATATATACTGTGG,5-118539478-118539488-TA,5-118539493-118539503-TA,5-118539510-118539520-TA,5-118539525-118539535-TA,5-118539625-118539635-TA,5-118539654-118539664-TA,5-118539716-118539726-TA,5-118539733-118539743-TA,5-118539765-118539775-TA,5-118539797-118539807-TA,5-118539859-118539869-TA,5-118539889-118539899-TA,5-118539923-118539932-TA,5-118539952-118539962-TA,5-118539984-118539994-TA,5-118540016-118540020-TA,5-118540016-118540072-TATACTGTGTATATACATACTGTGTATA,5-118540188-118540198-TA,5-118540252-118540262-TA,5-118540361-118540371-TA,5-118540376-118540386-TA,5-118540408-118540418-TA,5-118540706-118540807-GTATATATATATACTGTGTGTATATATACC,5-118540737-118540749-TA,5-118540767-118540779-TA,5-118540797-118540807-TA,5-118540808-118540817-TG,5-118540866-118540875-TG,5-118540915-118540925-TA,5-118540932-118540942-TA,5-118540975-118540987-TA,5-118540992-118541002-TA,5-118541009-118541018-TA,5-118541041-118541051-TA,5-118541052-118541061-TG,5-118541071-118541080-TG,5-118541079-118541089-TA,5-118541090-118541099-TG,5-118541308-118541318-TA,5-118541340-118541350-TA,5-118541357-118541367-TA,5-118541374-118541387-TA,5-118541393-118541403-TA,5-118541495-118541507-TA,5-118541527-118541537-TA,5-118541557-118541567-TA,5-118541589-118541599-TA,5-118540451-118540463-TA,5-118540483-118540495-TA,5-118540515-118540529-TA,5-118540581-118540593-TA,5-118540611-118540625-TA,5-118540645-118540657-TA,5-118540677-118540687-TA,5-118540707-118540719-TA,5-118541647-118541657-TA,5-118541697-118541706-AT,5-118542573-118542629-CTGTATATACTGTGTGTATATACACTGT,5-118542742-118542814-TGTGTATATATATACCGTGTATATATATATATACTC,5-118542746-118542756-TA,5-118542761-118542775-TA,5-118542782-118542792-TA,5-118542797-118542811-TA,5-118542818-118542828-TA,5-118542833-118542845-TA,5-118542908-118543060-TGTGTATATATATACTGTGTATATGTATCAC,5-118542912-118542922-TA,5-118542943-118542953-TA,5-118541732-118541792-TACCGTGTATATATATACTGTGTATATATG,5-118541739-118541749-TA,5-118541769-118541779-TA,5-118541846-118541855-TA,5-118541863-118541873-TA,5-118541893-118541903-TA,5-118541925-118541935-TA,5-118541957-118541969-TA,5-118541976-118541985-TA,5-118541983-118542456-ATGCTGTGTATGCATGTACTGTGCGTGTATACAG,5-118542974-118542984-TA,5-118543005-118543015-TA,5-118543036-118543046-TA,5-118543060-118543105-TACTGTGTATATATA,5-118543067-118543077-TA,5-118543097-118543108-TA,5-118543114-118543124-TA,5-118543132-118543140-ATAA,5-118543136-118543150-AT,5-118543166-118543175-AT,5-118543177-118543188-TA,5-118543197-118543206-AT,5-118543215-118543225-AT,5-118543259-118543269-AT,5-118543278-118543287-AT,5-118543354-118543380-ATATAA,5-118543385-118543394-TA,5-118543459-118543469-AT,5-118543578-118543588-AT,5-118543601-118543612-AT,5-118543612-118543641-ATATAAAT;MOTIFS=ATATAA,TGTGTATATATATACTGTGTATATGTATCAC,TATATATACTGTGTGTATATATATACTGTGTGTATATATATACTGTGTG,ATATAAAT,TATACTGTGTATATACATACTGTGTATA,AT,ATATATACTGTGTGTAT,TACCGTGTATATATATACTGTGTATATATG,TACTGTGTATATATA,TA,GTATATATATACTGGGTATATATATACTGTGG,ATACTGTGTACATATATACTGTGTGTATATAT,GTGTATATATACTGTGTGTATATATATACTGG,TGTGTATATATATACCGTGTATATATATATATACTC,GTATATATATATACTGTGTGTATATATACC,TATATATACTGGGTGTATATATACTGTGTGTA,ATAA,TG,TATATATACTGTGTGTA,ATGCTGTGTATGCATGTACTGTGCGTGTATACAG,CTGTATATACTGTGTGTATATACACTGT;STRUC=<VC199907>	HPRC,HGSVC	No	1.616	Yes	NA,NA	NA	NA
chr5:118539540	182054	DEL	51	0.8133	0.638	23	NA	NA	NA	NA	NA	NA	NA	NA	NA	No	ID=5-118538796-118538806-TA,5-118538811-118538821-TA,5-118538843-118538853-TA,5-118538891-118538901-TA,5-118538923-118538933-TA,5-118538943-118539048-ATACTGTGTACATATATACTGTGTGTATATAT,5-118538968-118538978-TA,5-118539000-118539010-TA,5-118539018-118539091-ATATATACTGTGTGTAT,5-118539032-118539042-TA,5-118539034-118539204-TATATATACTGTGTGTATATATATACTGTGTGTATATATATACTGTGTG,5-118539049-118539059-TA,5-118539066-118539076-TA,5-118539083-118539091-TA,5-118539083-118539140-TATATATACTGTGTGTA,5-118539098-118539108-TA,5-118539115-118539125-TA,5-118539132-118539189-TATATATACTGTGTGTA,5-118539147-118539157-TA,5-118539164-118539174-TA,5-118539209-118539219-TA,5-118539223-118539345-GTGTATATATACTGTGTGTATATATATACTGG,5-118539241-118539251-TA,5-118539273-118539283-TA,5-118539305-118539315-TA,5-118539337-118539345-TA,5-118539337-118539471-TATATATACTGGGTGTATATATACTGTGTGTA,5-118539367-118539377-TA,5-118539399-118539409-TA,5-118539431-118539441-TA,5-118539448-118539456-TA,5-118539463-118539471-TA,5-118539477-118539541-GTATATATATACTGGGTATATATATACTGTGG,5-118539478-118539488-TA,5-118539493-118539503-TA,5-118539510-118539520-TA,5-118539525-118539535-TA,5-118539625-118539635-TA,5-118539654-118539664-TA,5-118539716-118539726-TA,5-118539733-118539743-TA,5-118539765-118539775-TA,5-118539797-118539807-TA,5-118539859-118539869-TA,5-118539889-118539899-TA,5-118539923-118539932-TA,5-118539952-118539962-TA,5-118539984-118539994-TA,5-118540016-118540020-TA,5-118540016-118540072-TATACTGTGTATATACATACTGTGTATA,5-118540188-118540198-TA,5-118540252-118540262-TA,5-118540361-118540371-TA,5-118540376-118540386-TA,5-118540408-118540418-TA,5-118540706-118540807-GTATATATATATACTGTGTGTATATATACC,5-118540737-118540749-TA,5-118540767-118540779-TA,5-118540797-118540807-TA,5-118540808-118540817-TG,5-118540866-118540875-TG,5-118540915-118540925-TA,5-118540932-118540942-TA,5-118540975-118540987-TA,5-118540992-118541002-TA,5-118541009-118541018-TA,5-118541041-118541051-TA,5-118541052-118541061-TG,5-118541071-118541080-TG,5-118541079-118541089-TA,5-118541090-118541099-TG,5-118541308-118541318-TA,5-118541340-118541350-TA,5-118541357-118541367-TA,5-118541374-118541387-TA,5-118541393-118541403-TA,5-118541495-118541507-TA,5-118541527-118541537-TA,5-118541557-118541567-TA,5-118541589-118541599-TA,5-118540451-118540463-TA,5-118540483-118540495-TA,5-118540515-118540529-TA,5-118540581-118540593-TA,5-118540611-118540625-TA,5-118540645-118540657-TA,5-118540677-118540687-TA,5-118540707-118540719-TA,5-118541647-118541657-TA,5-118541697-118541706-AT,5-118542573-118542629-CTGTATATACTGTGTGTATATACACTGT,5-118542742-118542814-TGTGTATATATATACCGTGTATATATATATATACTC,5-118542746-118542756-TA,5-118542761-118542775-TA,5-118542782-118542792-TA,5-118542797-118542811-TA,5-118542818-118542828-TA,5-118542833-118542845-TA,5-118542908-118543060-TGTGTATATATATACTGTGTATATGTATCAC,5-118542912-118542922-TA,5-118542943-118542953-TA,5-118541732-118541792-TACCGTGTATATATATACTGTGTATATATG,5-118541739-118541749-TA,5-118541769-118541779-TA,5-118541846-118541855-TA,5-118541863-118541873-TA,5-118541893-118541903-TA,5-118541925-118541935-TA,5-118541957-118541969-TA,5-118541976-118541985-TA,5-118541983-118542456-ATGCTGTGTATGCATGTACTGTGCGTGTATACAG,5-118542974-118542984-TA,5-118543005-118543015-TA,5-118543036-118543046-TA,5-118543060-118543105-TACTGTGTATATATA,5-118543067-118543077-TA,5-118543097-118543108-TA,5-118543114-118543124-TA,5-118543132-118543140-ATAA,5-118543136-118543150-AT,5-118543166-118543175-AT,5-118543177-118543188-TA,5-118543197-118543206-AT,5-118543215-118543225-AT,5-118543259-118543269-AT,5-118543278-118543287-AT,5-118543354-118543380-ATATAA,5-118543385-118543394-TA,5-118543459-118543469-AT,5-118543578-118543588-AT,5-118543601-118543612-AT,5-118543612-118543641-ATATAAAT;MOTIFS=ATATAA,TGTGTATATATATACTGTGTATATGTATCAC,TATATATACTGTGTGTATATATATACTGTGTGTATATATATACTGTGTG,ATATAAAT,TATACTGTGTATATACATACTGTGTATA,AT,ATATATACTGTGTGTAT,TACCGTGTATATATATACTGTGTATATATG,TACTGTGTATATATA,TA,GTATATATATACTGGGTATATATATACTGTGG,ATACTGTGTACATATATACTGTGTGTATATAT,GTGTATATATACTGTGTGTATATATATACTGG,TGTGTATATATATACCGTGTATATATATATATACTC,GTATATATATATACTGTGTGTATATATACC,TATATATACTGGGTGTATATATACTGTGTGTA,ATAA,TG,TATATATACTGTGTGTA,ATGCTGTGTATGCATGTACTGTGCGTGTATACAG,CTGTATATACTGTGTGTATATACACTGT;STRUC=<VC199907>	HPRC	No	5.538	Yes	NA,NA	NA	NA
chr5:118539980	182059	DEL	56	0.8587	0.5043	20	NA	NA	NA	NA	NA	NA	NA	NA	NA	No	ID=5-118538796-118538806-TA,5-118538811-118538821-TA,5-118538843-118538853-TA,5-118538891-118538901-TA,5-118538923-118538933-TA,5-118538943-118539048-ATACTGTGTACATATATACTGTGTGTATATAT,5-118538968-118538978-TA,5-118539000-118539010-TA,5-118539018-118539091-ATATATACTGTGTGTAT,5-118539032-118539042-TA,5-118539034-118539204-TATATATACTGTGTGTATATATATACTGTGTGTATATATATACTGTGTG,5-118539049-118539059-TA,5-118539066-118539076-TA,5-118539083-118539091-TA,5-118539083-118539140-TATATATACTGTGTGTA,5-118539098-118539108-TA,5-118539115-118539125-TA,5-118539132-118539189-TATATATACTGTGTGTA,5-118539147-118539157-TA,5-118539164-118539174-TA,5-118539209-118539219-TA,5-118539223-118539345-GTGTATATATACTGTGTGTATATATATACTGG,5-118539241-118539251-TA,5-118539273-118539283-TA,5-118539305-118539315-TA,5-118539337-118539345-TA,5-118539337-118539471-TATATATACTGGGTGTATATATACTGTGTGTA,5-118539367-118539377-TA,5-118539399-118539409-TA,5-118539431-118539441-TA,5-118539448-118539456-TA,5-118539463-118539471-TA,5-118539477-118539541-GTATATATATACTGGGTATATATATACTGTGG,5-118539478-118539488-TA,5-118539493-118539503-TA,5-118539510-118539520-TA,5-118539525-118539535-TA,5-118539625-118539635-TA,5-118539654-118539664-TA,5-118539716-118539726-TA,5-118539733-118539743-TA,5-118539765-118539775-TA,5-118539797-118539807-TA,5-118539859-118539869-TA,5-118539889-118539899-TA,5-118539923-118539932-TA,5-118539952-118539962-TA,5-118539984-118539994-TA,5-118540016-118540020-TA,5-118540016-118540072-TATACTGTGTATATACATACTGTGTATA,5-118540188-118540198-TA,5-118540252-118540262-TA,5-118540361-118540371-TA,5-118540376-118540386-TA,5-118540408-118540418-TA,5-118540706-118540807-GTATATATATATACTGTGTGTATATATACC,5-118540737-118540749-TA,5-118540767-118540779-TA,5-118540797-118540807-TA,5-118540808-118540817-TG,5-118540866-118540875-TG,5-118540915-118540925-TA,5-118540932-118540942-TA,5-118540975-118540987-TA,5-118540992-118541002-TA,5-118541009-118541018-TA,5-118541041-118541051-TA,5-118541052-118541061-TG,5-118541071-118541080-TG,5-118541079-118541089-TA,5-118541090-118541099-TG,5-118541308-118541318-TA,5-118541340-118541350-TA,5-118541357-118541367-TA,5-118541374-118541387-TA,5-118541393-118541403-TA,5-118541495-118541507-TA,5-118541527-118541537-TA,5-118541557-118541567-TA,5-118541589-118541599-TA,5-118540451-118540463-TA,5-118540483-118540495-TA,5-118540515-118540529-TA,5-118540581-118540593-TA,5-118540611-118540625-TA,5-118540645-118540657-TA,5-118540677-118540687-TA,5-118540707-118540719-TA,5-118541647-118541657-TA,5-118541697-118541706-AT,5-118542573-118542629-CTGTATATACTGTGTGTATATACACTGT,5-118542742-118542814-TGTGTATATATATACCGTGTATATATATATATACTC,5-118542746-118542756-TA,5-118542761-118542775-TA,5-118542782-118542792-TA,5-118542797-118542811-TA,5-118542818-118542828-TA,5-118542833-118542845-TA,5-118542908-118543060-TGTGTATATATATACTGTGTATATGTATCAC,5-118542912-118542922-TA,5-118542943-118542953-TA,5-118541732-118541792-TACCGTGTATATATATACTGTGTATATATG,5-118541739-118541749-TA,5-118541769-118541779-TA,5-118541846-118541855-TA,5-118541863-118541873-TA,5-118541893-118541903-TA,5-118541925-118541935-TA,5-118541957-118541969-TA,5-118541976-118541985-TA,5-118541983-118542456-ATGCTGTGTATGCATGTACTGTGCGTGTATACAG,5-118542974-118542984-TA,5-118543005-118543015-TA,5-118543036-118543046-TA,5-118543060-118543105-TACTGTGTATATATA,5-118543067-118543077-TA,5-118543097-118543108-TA,5-118543114-118543124-TA,5-118543132-118543140-ATAA,5-118543136-118543150-AT,5-118543166-118543175-AT,5-118543177-118543188-TA,5-118543197-118543206-AT,5-118543215-118543225-AT,5-118543259-118543269-AT,5-118543278-118543287-AT,5-118543354-118543380-ATATAA,5-118543385-118543394-TA,5-118543459-118543469-AT,5-118543578-118543588-AT,5-118543601-118543612-AT,5-118543612-118543641-ATATAAAT;MOTIFS=ATATAA,TGTGTATATATATACTGTGTATATGTATCAC,TATATATACTGTGTGTATATATATACTGTGTGTATATATATACTGTGTG,ATATAAAT,TATACTGTGTATATACATACTGTGTATA,AT,ATATATACTGTGTGTAT,TACCGTGTATATATATACTGTGTATATATG,TACTGTGTATATATA,TA,GTATATATATACTGGGTATATATATACTGTGG,ATACTGTGTACATATATACTGTGTGTATATAT,GTGTATATATACTGTGTGTATATATATACTGG,TGTGTATATATATACCGTGTATATATATATATACTC,GTATATATATATACTGTGTGTATATATACC,TATATATACTGGGTGTATATATACTGTGTGTA,ATAA,TG,TATATATACTGTGTGTA,ATGCTGTGTATGCATGTACTGTGCGTGTATACAG,CTGTATATACTGTGTGTATATACACTGT;STRUC=<VC199907>	NA	No	4.62	No	NA,NA	NA	NA
chr5:118540016	182063	INS	56	0.9317	0.4119	5	NA	NA	NA	NA	NA	NA	NA	NA	NA	No	ID=5-118538796-118538806-TA,5-118538811-118538821-TA,5-118538843-118538853-TA,5-118538891-118538901-TA,5-118538923-118538933-TA,5-118538943-118539048-ATACTGTGTACATATATACTGTGTGTATATAT,5-118538968-118538978-TA,5-118539000-118539010-TA,5-118539018-118539091-ATATATACTGTGTGTAT,5-118539032-118539042-TA,5-118539034-118539204-TATATATACTGTGTGTATATATATACTGTGTGTATATATATACTGTGTG,5-118539049-118539059-TA,5-118539066-118539076-TA,5-118539083-118539091-TA,5-118539083-118539140-TATATATACTGTGTGTA,5-118539098-118539108-TA,5-118539115-118539125-TA,5-118539132-118539189-TATATATACTGTGTGTA,5-118539147-118539157-TA,5-118539164-118539174-TA,5-118539209-118539219-TA,5-118539223-118539345-GTGTATATATACTGTGTGTATATATATACTGG,5-118539241-118539251-TA,5-118539273-118539283-TA,5-118539305-118539315-TA,5-118539337-118539345-TA,5-118539337-118539471-TATATATACTGGGTGTATATATACTGTGTGTA,5-118539367-118539377-TA,5-118539399-118539409-TA,5-118539431-118539441-TA,5-118539448-118539456-TA,5-118539463-118539471-TA,5-118539477-118539541-GTATATATATACTGGGTATATATATACTGTGG,5-118539478-118539488-TA,5-118539493-118539503-TA,5-118539510-118539520-TA,5-118539525-118539535-TA,5-118539625-118539635-TA,5-118539654-118539664-TA,5-118539716-118539726-TA,5-118539733-118539743-TA,5-118539765-118539775-TA,5-118539797-118539807-TA,5-118539859-118539869-TA,5-118539889-118539899-TA,5-118539923-118539932-TA,5-118539952-118539962-TA,5-118539984-118539994-TA,5-118540016-118540020-TA,5-118540016-118540072-TATACTGTGTATATACATACTGTGTATA,5-118540188-118540198-TA,5-118540252-118540262-TA,5-118540361-118540371-TA,5-118540376-118540386-TA,5-118540408-118540418-TA,5-118540706-118540807-GTATATATATATACTGTGTGTATATATACC,5-118540737-118540749-TA,5-118540767-118540779-TA,5-118540797-118540807-TA,5-118540808-118540817-TG,5-118540866-118540875-TG,5-118540915-118540925-TA,5-118540932-118540942-TA,5-118540975-118540987-TA,5-118540992-118541002-TA,5-118541009-118541018-TA,5-118541041-118541051-TA,5-118541052-118541061-TG,5-118541071-118541080-TG,5-118541079-118541089-TA,5-118541090-118541099-TG,5-118541308-118541318-TA,5-118541340-118541350-TA,5-118541357-118541367-TA,5-118541374-118541387-TA,5-118541393-118541403-TA,5-118541495-118541507-TA,5-118541527-118541537-TA,5-118541557-118541567-TA,5-118541589-118541599-TA,5-118540451-118540463-TA,5-118540483-118540495-TA,5-118540515-118540529-TA,5-118540581-118540593-TA,5-118540611-118540625-TA,5-118540645-118540657-TA,5-118540677-118540687-TA,5-118540707-118540719-TA,5-118541647-118541657-TA,5-118541697-118541706-AT,5-118542573-118542629-CTGTATATACTGTGTGTATATACACTGT,5-118542742-118542814-TGTGTATATATATACCGTGTATATATATATATACTC,5-118542746-118542756-TA,5-118542761-118542775-TA,5-118542782-118542792-TA,5-118542797-118542811-TA,5-118542818-118542828-TA,5-118542833-118542845-TA,5-118542908-118543060-TGTGTATATATATACTGTGTATATGTATCAC,5-118542912-118542922-TA,5-118542943-118542953-TA,5-118541732-118541792-TACCGTGTATATATATACTGTGTATATATG,5-118541739-118541749-TA,5-118541769-118541779-TA,5-118541846-118541855-TA,5-118541863-118541873-TA,5-118541893-118541903-TA,5-118541925-118541935-TA,5-118541957-118541969-TA,5-118541976-118541985-TA,5-118541983-118542456-ATGCTGTGTATGCATGTACTGTGCGTGTATACAG,5-118542974-118542984-TA,5-118543005-118543015-TA,5-118543036-118543046-TA,5-118543060-118543105-TACTGTGTATATATA,5-118543067-118543077-TA,5-118543097-118543108-TA,5-118543114-118543124-TA,5-118543132-118543140-ATAA,5-118543136-118543150-AT,5-118543166-118543175-AT,5-118543177-118543188-TA,5-118543197-118543206-AT,5-118543215-118543225-AT,5-118543259-118543269-AT,5-118543278-118543287-AT,5-118543354-118543380-ATATAA,5-118543385-118543394-TA,5-118543459-118543469-AT,5-118543578-118543588-AT,5-118543601-118543612-AT,5-118543612-118543641-ATATAAAT;MOTIFS=ATATAA,TGTGTATATATATACTGTGTATATGTATCAC,TATATATACTGTGTGTATATATATACTGTGTGTATATATATACTGTGTG,ATATAAAT,TATACTGTGTATATACATACTGTGTATA,AT,ATATATACTGTGTGTAT,TACCGTGTATATATATACTGTGTATATATG,TACTGTGTATATATA,TA,GTATATATATACTGGGTATATATATACTGTGG,ATACTGTGTACATATATACTGTGTGTATATAT,GTGTATATATACTGTGTGTATATATATACTGG,TGTGTATATATATACCGTGTATATATATATATACTC,GTATATATATATACTGTGTGTATATATACC,TATATATACTGGGTGTATATATACTGTGTGTA,ATAA,TG,TATATATACTGTGTGTA,ATGCTGTGTATGCATGTACTGTGCGTGTATACAG,CTGTATATACTGTGTGTATATACACTGT;STRUC=<VC199907>	HPRC,HGSVC,1KG-ONT	No	6.379	Yes	NA,NA	NA	NA
chr5:118540064	182070	INS	60	0.9614	0.1947	5	NA	NA	NA	NA	NA	NA	NA	NA	NA	No	ID=5-118538796-118538806-TA,5-118538811-118538821-TA,5-118538843-118538853-TA,5-118538891-118538901-TA,5-118538923-118538933-TA,5-118538943-118539048-ATACTGTGTACATATATACTGTGTGTATATAT,5-118538968-118538978-TA,5-118539000-118539010-TA,5-118539018-118539091-ATATATACTGTGTGTAT,5-118539032-118539042-TA,5-118539034-118539204-TATATATACTGTGTGTATATATATACTGTGTGTATATATATACTGTGTG,5-118539049-118539059-TA,5-118539066-118539076-TA,5-118539083-118539091-TA,5-118539083-118539140-TATATATACTGTGTGTA,5-118539098-118539108-TA,5-118539115-118539125-TA,5-118539132-118539189-TATATATACTGTGTGTA,5-118539147-118539157-TA,5-118539164-118539174-TA,5-118539209-118539219-TA,5-118539223-118539345-GTGTATATATACTGTGTGTATATATATACTGG,5-118539241-118539251-TA,5-118539273-118539283-TA,5-118539305-118539315-TA,5-118539337-118539345-TA,5-118539337-118539471-TATATATACTGGGTGTATATATACTGTGTGTA,5-118539367-118539377-TA,5-118539399-118539409-TA,5-118539431-118539441-TA,5-118539448-118539456-TA,5-118539463-118539471-TA,5-118539477-118539541-GTATATATATACTGGGTATATATATACTGTGG,5-118539478-118539488-TA,5-118539493-118539503-TA,5-118539510-118539520-TA,5-118539525-118539535-TA,5-118539625-118539635-TA,5-118539654-118539664-TA,5-118539716-118539726-TA,5-118539733-118539743-TA,5-118539765-118539775-TA,5-118539797-118539807-TA,5-118539859-118539869-TA,5-118539889-118539899-TA,5-118539923-118539932-TA,5-118539952-118539962-TA,5-118539984-118539994-TA,5-118540016-118540020-TA,5-118540016-118540072-TATACTGTGTATATACATACTGTGTATA,5-118540188-118540198-TA,5-118540252-118540262-TA,5-118540361-118540371-TA,5-118540376-118540386-TA,5-118540408-118540418-TA,5-118540706-118540807-GTATATATATATACTGTGTGTATATATACC,5-118540737-118540749-TA,5-118540767-118540779-TA,5-118540797-118540807-TA,5-118540808-118540817-TG,5-118540866-118540875-TG,5-118540915-118540925-TA,5-118540932-118540942-TA,5-118540975-118540987-TA,5-118540992-118541002-TA,5-118541009-118541018-TA,5-118541041-118541051-TA,5-118541052-118541061-TG,5-118541071-118541080-TG,5-118541079-118541089-TA,5-118541090-118541099-TG,5-118541308-118541318-TA,5-118541340-118541350-TA,5-118541357-118541367-TA,5-118541374-118541387-TA,5-118541393-118541403-TA,5-118541495-118541507-TA,5-118541527-118541537-TA,5-118541557-118541567-TA,5-118541589-118541599-TA,5-118540451-118540463-TA,5-118540483-118540495-TA,5-118540515-118540529-TA,5-118540581-118540593-TA,5-118540611-118540625-TA,5-118540645-118540657-TA,5-118540677-118540687-TA,5-118540707-118540719-TA,5-118541647-118541657-TA,5-118541697-118541706-AT,5-118542573-118542629-CTGTATATACTGTGTGTATATACACTGT,5-118542742-118542814-TGTGTATATATATACCGTGTATATATATATATACTC,5-118542746-118542756-TA,5-118542761-118542775-TA,5-118542782-118542792-TA,5-118542797-118542811-TA,5-118542818-118542828-TA,5-118542833-118542845-TA,5-118542908-118543060-TGTGTATATATATACTGTGTATATGTATCAC,5-118542912-118542922-TA,5-118542943-118542953-TA,5-118541732-118541792-TACCGTGTATATATATACTGTGTATATATG,5-118541739-118541749-TA,5-118541769-118541779-TA,5-118541846-118541855-TA,5-118541863-118541873-TA,5-118541893-118541903-TA,5-118541925-118541935-TA,5-118541957-118541969-TA,5-118541976-118541985-TA,5-118541983-118542456-ATGCTGTGTATGCATGTACTGTGCGTGTATACAG,5-118542974-118542984-TA,5-118543005-118543015-TA,5-118543036-118543046-TA,5-118543060-118543105-TACTGTGTATATATA,5-118543067-118543077-TA,5-118543097-118543108-TA,5-118543114-118543124-TA,5-118543132-118543140-ATAA,5-118543136-118543150-AT,5-118543166-118543175-AT,5-118543177-118543188-TA,5-118543197-118543206-AT,5-118543215-118543225-AT,5-118543259-118543269-AT,5-118543278-118543287-AT,5-118543354-118543380-ATATAA,5-118543385-118543394-TA,5-118543459-118543469-AT,5-118543578-118543588-AT,5-118543601-118543612-AT,5-118543612-118543641-ATATAAAT;MOTIFS=ATATAA,TGTGTATATATATACTGTGTATATGTATCAC,TATATATACTGTGTGTATATATATACTGTGTGTATATATATACTGTGTG,ATATAAAT,TATACTGTGTATATACATACTGTGTATA,AT,ATATATACTGTGTGTAT,TACCGTGTATATATATACTGTGTATATATG,TACTGTGTATATATA,TA,GTATATATATACTGGGTATATATATACTGTGG,ATACTGTGTACATATATACTGTGTGTATATAT,GTGTATATATACTGTGTGTATATATATACTGG,TGTGTATATATATACCGTGTATATATATATATACTC,GTATATATATATACTGTGTGTATATATACC,TATATATACTGGGTGTATATATACTGTGTGTA,ATAA,TG,TATATATACTGTGTGTA,ATGCTGTGTATGCATGTACTGTGCGTGTATACAG,CTGTATATACTGTGTGTATATACACTGT;STRUC=<VC199907>	HPRC,HGSVC,1KG-ONT	No	5.056	No	NA,NA	NA	NA
chr5:118540419	182077	INS	54	0.8434	0.6052	2	NA	NA	NA	NA	NA	NA	NA	NA	NA	No	ID=5-118538796-118538806-TA,5-118538811-118538821-TA,5-118538843-118538853-TA,5-118538891-118538901-TA,5-118538923-118538933-TA,5-118538943-118539048-ATACTGTGTACATATATACTGTGTGTATATAT,5-118538968-118538978-TA,5-118539000-118539010-TA,5-118539018-118539091-ATATATACTGTGTGTAT,5-118539032-118539042-TA,5-118539034-118539204-TATATATACTGTGTGTATATATATACTGTGTGTATATATATACTGTGTG,5-118539049-118539059-TA,5-118539066-118539076-TA,5-118539083-118539091-TA,5-118539083-118539140-TATATATACTGTGTGTA,5-118539098-118539108-TA,5-118539115-118539125-TA,5-118539132-118539189-TATATATACTGTGTGTA,5-118539147-118539157-TA,5-118539164-118539174-TA,5-118539209-118539219-TA,5-118539223-118539345-GTGTATATATACTGTGTGTATATATATACTGG,5-118539241-118539251-TA,5-118539273-118539283-TA,5-118539305-118539315-TA,5-118539337-118539345-TA,5-118539337-118539471-TATATATACTGGGTGTATATATACTGTGTGTA,5-118539367-118539377-TA,5-118539399-118539409-TA,5-118539431-118539441-TA,5-118539448-118539456-TA,5-118539463-118539471-TA,5-118539477-118539541-GTATATATATACTGGGTATATATATACTGTGG,5-118539478-118539488-TA,5-118539493-118539503-TA,5-118539510-118539520-TA,5-118539525-118539535-TA,5-118539625-118539635-TA,5-118539654-118539664-TA,5-118539716-118539726-TA,5-118539733-118539743-TA,5-118539765-118539775-TA,5-118539797-118539807-TA,5-118539859-118539869-TA,5-118539889-118539899-TA,5-118539923-118539932-TA,5-118539952-118539962-TA,5-118539984-118539994-TA,5-118540016-118540020-TA,5-118540016-118540072-TATACTGTGTATATACATACTGTGTATA,5-118540188-118540198-TA,5-118540252-118540262-TA,5-118540361-118540371-TA,5-118540376-118540386-TA,5-118540408-118540418-TA,5-118540706-118540807-GTATATATATATACTGTGTGTATATATACC,5-118540737-118540749-TA,5-118540767-118540779-TA,5-118540797-118540807-TA,5-118540808-118540817-TG,5-118540866-118540875-TG,5-118540915-118540925-TA,5-118540932-118540942-TA,5-118540975-118540987-TA,5-118540992-118541002-TA,5-118541009-118541018-TA,5-118541041-118541051-TA,5-118541052-118541061-TG,5-118541071-118541080-TG,5-118541079-118541089-TA,5-118541090-118541099-TG,5-118541308-118541318-TA,5-118541340-118541350-TA,5-118541357-118541367-TA,5-118541374-118541387-TA,5-118541393-118541403-TA,5-118541495-118541507-TA,5-118541527-118541537-TA,5-118541557-118541567-TA,5-118541589-118541599-TA,5-118540451-118540463-TA,5-118540483-118540495-TA,5-118540515-118540529-TA,5-118540581-118540593-TA,5-118540611-118540625-TA,5-118540645-118540657-TA,5-118540677-118540687-TA,5-118540707-118540719-TA,5-118541647-118541657-TA,5-118541697-118541706-AT,5-118542573-118542629-CTGTATATACTGTGTGTATATACACTGT,5-118542742-118542814-TGTGTATATATATACCGTGTATATATATATATACTC,5-118542746-118542756-TA,5-118542761-118542775-TA,5-118542782-118542792-TA,5-118542797-118542811-TA,5-118542818-118542828-TA,5-118542833-118542845-TA,5-118542908-118543060-TGTGTATATATATACTGTGTATATGTATCAC,5-118542912-118542922-TA,5-118542943-118542953-TA,5-118541732-118541792-TACCGTGTATATATATACTGTGTATATATG,5-118541739-118541749-TA,5-118541769-118541779-TA,5-118541846-118541855-TA,5-118541863-118541873-TA,5-118541893-118541903-TA,5-118541925-118541935-TA,5-118541957-118541969-TA,5-118541976-118541985-TA,5-118541983-118542456-ATGCTGTGTATGCATGTACTGTGCGTGTATACAG,5-118542974-118542984-TA,5-118543005-118543015-TA,5-118543036-118543046-TA,5-118543060-118543105-TACTGTGTATATATA,5-118543067-118543077-TA,5-118543097-118543108-TA,5-118543114-118543124-TA,5-118543132-118543140-ATAA,5-118543136-118543150-AT,5-118543166-118543175-AT,5-118543177-118543188-TA,5-118543197-118543206-AT,5-118543215-118543225-AT,5-118543259-118543269-AT,5-118543278-118543287-AT,5-118543354-118543380-ATATAA,5-118543385-118543394-TA,5-118543459-118543469-AT,5-118543578-118543588-AT,5-118543601-118543612-AT,5-118543612-118543641-ATATAAAT;MOTIFS=ATATAA,TGTGTATATATATACTGTGTATATGTATCAC,TATATATACTGTGTGTATATATATACTGTGTGTATATATATACTGTGTG,ATATAAAT,TATACTGTGTATATACATACTGTGTATA,AT,ATATATACTGTGTGTAT,TACCGTGTATATATATACTGTGTATATATG,TACTGTGTATATATA,TA,GTATATATATACTGGGTATATATATACTGTGG,ATACTGTGTACATATATACTGTGTGTATATAT,GTGTATATATACTGTGTGTATATATATACTGG,TGTGTATATATATACCGTGTATATATATATATACTC,GTATATATATATACTGTGTGTATATATACC,TATATATACTGGGTGTATATATACTGTGTGTA,ATAA,TG,TATATATACTGTGTGTA,ATGCTGTGTATGCATGTACTGTGCGTGTATACAG,CTGTATATACTGTGTGTATATACACTGT;STRUC=<VC199907>	HPRC,HGSVC,1KG-ONT	No	1.714	Yes	NA,NA	NA	NA
chr5:118540583	182079	INS	62	0.815	0.6785	14	NA	NA	NA	NA	NA	NA	NA	NA	NA	No	ID=5-118538796-118538806-TA,5-118538811-118538821-TA,5-118538843-118538853-TA,5-118538891-118538901-TA,5-118538923-118538933-TA,5-118538943-118539048-ATACTGTGTACATATATACTGTGTGTATATAT,5-118538968-118538978-TA,5-118539000-118539010-TA,5-118539018-118539091-ATATATACTGTGTGTAT,5-118539032-118539042-TA,5-118539034-118539204-TATATATACTGTGTGTATATATATACTGTGTGTATATATATACTGTGTG,5-118539049-118539059-TA,5-118539066-118539076-TA,5-118539083-118539091-TA,5-118539083-118539140-TATATATACTGTGTGTA,5-118539098-118539108-TA,5-118539115-118539125-TA,5-118539132-118539189-TATATATACTGTGTGTA,5-118539147-118539157-TA,5-118539164-118539174-TA,5-118539209-118539219-TA,5-118539223-118539345-GTGTATATATACTGTGTGTATATATATACTGG,5-118539241-118539251-TA,5-118539273-118539283-TA,5-118539305-118539315-TA,5-118539337-118539345-TA,5-118539337-118539471-TATATATACTGGGTGTATATATACTGTGTGTA,5-118539367-118539377-TA,5-118539399-118539409-TA,5-118539431-118539441-TA,5-118539448-118539456-TA,5-118539463-118539471-TA,5-118539477-118539541-GTATATATATACTGGGTATATATATACTGTGG,5-118539478-118539488-TA,5-118539493-118539503-TA,5-118539510-118539520-TA,5-118539525-118539535-TA,5-118539625-118539635-TA,5-118539654-118539664-TA,5-118539716-118539726-TA,5-118539733-118539743-TA,5-118539765-118539775-TA,5-118539797-118539807-TA,5-118539859-118539869-TA,5-118539889-118539899-TA,5-118539923-118539932-TA,5-118539952-118539962-TA,5-118539984-118539994-TA,5-118540016-118540020-TA,5-118540016-118540072-TATACTGTGTATATACATACTGTGTATA,5-118540188-118540198-TA,5-118540252-118540262-TA,5-118540361-118540371-TA,5-118540376-118540386-TA,5-118540408-118540418-TA,5-118540706-118540807-GTATATATATATACTGTGTGTATATATACC,5-118540737-118540749-TA,5-118540767-118540779-TA,5-118540797-118540807-TA,5-118540808-118540817-TG,5-118540866-118540875-TG,5-118540915-118540925-TA,5-118540932-118540942-TA,5-118540975-118540987-TA,5-118540992-118541002-TA,5-118541009-118541018-TA,5-118541041-118541051-TA,5-118541052-118541061-TG,5-118541071-118541080-TG,5-118541079-118541089-TA,5-118541090-118541099-TG,5-118541308-118541318-TA,5-118541340-118541350-TA,5-118541357-118541367-TA,5-118541374-118541387-TA,5-118541393-118541403-TA,5-118541495-118541507-TA,5-118541527-118541537-TA,5-118541557-118541567-TA,5-118541589-118541599-TA,5-118540451-118540463-TA,5-118540483-118540495-TA,5-118540515-118540529-TA,5-118540581-118540593-TA,5-118540611-118540625-TA,5-118540645-118540657-TA,5-118540677-118540687-TA,5-118540707-118540719-TA,5-118541647-118541657-TA,5-118541697-118541706-AT,5-118542573-118542629-CTGTATATACTGTGTGTATATACACTGT,5-118542742-118542814-TGTGTATATATATACCGTGTATATATATATATACTC,5-118542746-118542756-TA,5-118542761-118542775-TA,5-118542782-118542792-TA,5-118542797-118542811-TA,5-118542818-118542828-TA,5-118542833-118542845-TA,5-118542908-118543060-TGTGTATATATATACTGTGTATATGTATCAC,5-118542912-118542922-TA,5-118542943-118542953-TA,5-118541732-118541792-TACCGTGTATATATATACTGTGTATATATG,5-118541739-118541749-TA,5-118541769-118541779-TA,5-118541846-118541855-TA,5-118541863-118541873-TA,5-118541893-118541903-TA,5-118541925-118541935-TA,5-118541957-118541969-TA,5-118541976-118541985-TA,5-118541983-118542456-ATGCTGTGTATGCATGTACTGTGCGTGTATACAG,5-118542974-118542984-TA,5-118543005-118543015-TA,5-118543036-118543046-TA,5-118543060-118543105-TACTGTGTATATATA,5-118543067-118543077-TA,5-118543097-118543108-TA,5-118543114-118543124-TA,5-118543132-118543140-ATAA,5-118543136-118543150-AT,5-118543166-118543175-AT,5-118543177-118543188-TA,5-118543197-118543206-AT,5-118543215-118543225-AT,5-118543259-118543269-AT,5-118543278-118543287-AT,5-118543354-118543380-ATATAA,5-118543385-118543394-TA,5-118543459-118543469-AT,5-118543578-118543588-AT,5-118543601-118543612-AT,5-118543612-118543641-ATATAAAT;MOTIFS=ATATAA,TGTGTATATATATACTGTGTATATGTATCAC,TATATATACTGTGTGTATATATATACTGTGTGTATATATATACTGTGTG,ATATAAAT,TATACTGTGTATATACATACTGTGTATA,AT,ATATATACTGTGTGTAT,TACCGTGTATATATATACTGTGTATATATG,TACTGTGTATATATA,TA,GTATATATATACTGGGTATATATATACTGTGG,ATACTGTGTACATATATACTGTGTGTATATAT,GTGTATATATACTGTGTGTATATATATACTGG,TGTGTATATATATACCGTGTATATATATATATACTC,GTATATATATATACTGTGTGTATATATACC,TATATATACTGGGTGTATATATACTGTGTGTA,ATAA,TG,TATATATACTGTGTGTA,ATGCTGTGTATGCATGTACTGTGCGTGTATACAG,CTGTATATACTGTGTGTATATACACTGT;STRUC=<VC199907>	HPRC,HGSVC,1KG-ONT	No	0.123	Yes	NA,NA	NA	NA
chr5:118540644	182080	INS	60	0.9212	0.5756	33	NA	NA	NA	NA	NA	NA	NA	NA	NA	No	ID=5-118538796-118538806-TA,5-118538811-118538821-TA,5-118538843-118538853-TA,5-118538891-118538901-TA,5-118538923-118538933-TA,5-118538943-118539048-ATACTGTGTACATATATACTGTGTGTATATAT,5-118538968-118538978-TA,5-118539000-118539010-TA,5-118539018-118539091-ATATATACTGTGTGTAT,5-118539032-118539042-TA,5-118539034-118539204-TATATATACTGTGTGTATATATATACTGTGTGTATATATATACTGTGTG,5-118539049-118539059-TA,5-118539066-118539076-TA,5-118539083-118539091-TA,5-118539083-118539140-TATATATACTGTGTGTA,5-118539098-118539108-TA,5-118539115-118539125-TA,5-118539132-118539189-TATATATACTGTGTGTA,5-118539147-118539157-TA,5-118539164-118539174-TA,5-118539209-118539219-TA,5-118539223-118539345-GTGTATATATACTGTGTGTATATATATACTGG,5-118539241-118539251-TA,5-118539273-118539283-TA,5-118539305-118539315-TA,5-118539337-118539345-TA,5-118539337-118539471-TATATATACTGGGTGTATATATACTGTGTGTA,5-118539367-118539377-TA,5-118539399-118539409-TA,5-118539431-118539441-TA,5-118539448-118539456-TA,5-118539463-118539471-TA,5-118539477-118539541-GTATATATATACTGGGTATATATATACTGTGG,5-118539478-118539488-TA,5-118539493-118539503-TA,5-118539510-118539520-TA,5-118539525-118539535-TA,5-118539625-118539635-TA,5-118539654-118539664-TA,5-118539716-118539726-TA,5-118539733-118539743-TA,5-118539765-118539775-TA,5-118539797-118539807-TA,5-118539859-118539869-TA,5-118539889-118539899-TA,5-118539923-118539932-TA,5-118539952-118539962-TA,5-118539984-118539994-TA,5-118540016-118540020-TA,5-118540016-118540072-TATACTGTGTATATACATACTGTGTATA,5-118540188-118540198-TA,5-118540252-118540262-TA,5-118540361-118540371-TA,5-118540376-118540386-TA,5-118540408-118540418-TA,5-118540706-118540807-GTATATATATATACTGTGTGTATATATACC,5-118540737-118540749-TA,5-118540767-118540779-TA,5-118540797-118540807-TA,5-118540808-118540817-TG,5-118540866-118540875-TG,5-118540915-118540925-TA,5-118540932-118540942-TA,5-118540975-118540987-TA,5-118540992-118541002-TA,5-118541009-118541018-TA,5-118541041-118541051-TA,5-118541052-118541061-TG,5-118541071-118541080-TG,5-118541079-118541089-TA,5-118541090-118541099-TG,5-118541308-118541318-TA,5-118541340-118541350-TA,5-118541357-118541367-TA,5-118541374-118541387-TA,5-118541393-118541403-TA,5-118541495-118541507-TA,5-118541527-118541537-TA,5-118541557-118541567-TA,5-118541589-118541599-TA,5-118540451-118540463-TA,5-118540483-118540495-TA,5-118540515-118540529-TA,5-118540581-118540593-TA,5-118540611-118540625-TA,5-118540645-118540657-TA,5-118540677-118540687-TA,5-118540707-118540719-TA,5-118541647-118541657-TA,5-118541697-118541706-AT,5-118542573-118542629-CTGTATATACTGTGTGTATATACACTGT,5-118542742-118542814-TGTGTATATATATACCGTGTATATATATATATACTC,5-118542746-118542756-TA,5-118542761-118542775-TA,5-118542782-118542792-TA,5-118542797-118542811-TA,5-118542818-118542828-TA,5-118542833-118542845-TA,5-118542908-118543060-TGTGTATATATATACTGTGTATATGTATCAC,5-118542912-118542922-TA,5-118542943-118542953-TA,5-118541732-118541792-TACCGTGTATATATATACTGTGTATATATG,5-118541739-118541749-TA,5-118541769-118541779-TA,5-118541846-118541855-TA,5-118541863-118541873-TA,5-118541893-118541903-TA,5-118541925-118541935-TA,5-118541957-118541969-TA,5-118541976-118541985-TA,5-118541983-118542456-ATGCTGTGTATGCATGTACTGTGCGTGTATACAG,5-118542974-118542984-TA,5-118543005-118543015-TA,5-118543036-118543046-TA,5-118543060-118543105-TACTGTGTATATATA,5-118543067-118543077-TA,5-118543097-118543108-TA,5-118543114-118543124-TA,5-118543132-118543140-ATAA,5-118543136-118543150-AT,5-118543166-118543175-AT,5-118543177-118543188-TA,5-118543197-118543206-AT,5-118543215-118543225-AT,5-118543259-118543269-AT,5-118543278-118543287-AT,5-118543354-118543380-ATATAA,5-118543385-118543394-TA,5-118543459-118543469-AT,5-118543578-118543588-AT,5-118543601-118543612-AT,5-118543612-118543641-ATATAAAT;MOTIFS=ATATAA,TGTGTATATATATACTGTGTATATGTATCAC,TATATATACTGTGTGTATATATATACTGTGTGTATATATATACTGTGTG,ATATAAAT,TATACTGTGTATATACATACTGTGTATA,AT,ATATATACTGTGTGTAT,TACCGTGTATATATATACTGTGTATATATG,TACTGTGTATATATA,TA,GTATATATATACTGGGTATATATATACTGTGG,ATACTGTGTACATATATACTGTGTGTATATAT,GTGTATATATACTGTGTGTATATATATACTGG,TGTGTATATATATACCGTGTATATATATATATACTC,GTATATATATATACTGTGTGTATATATACC,TATATATACTGGGTGTATATATACTGTGTGTA,ATAA,TG,TATATATACTGTGTGTA,ATGCTGTGTATGCATGTACTGTGCGTGTATACAG,CTGTATATACTGTGTGTATATACACTGT;STRUC=<VC199907>	HPRC,HGSVC,1KG-ONT	No	2.051	Yes	NA,NA	NA	NA
chr5:118541087	182082	INS	53	0.8355	0.615	5	NA	NA	NA	NA	NA	NA	NA	NA	NA	No	ID=5-118538796-118538806-TA,5-118538811-118538821-TA,5-118538843-118538853-TA,5-118538891-118538901-TA,5-118538923-118538933-TA,5-118538943-118539048-ATACTGTGTACATATATACTGTGTGTATATAT,5-118538968-118538978-TA,5-118539000-118539010-TA,5-118539018-118539091-ATATATACTGTGTGTAT,5-118539032-118539042-TA,5-118539034-118539204-TATATATACTGTGTGTATATATATACTGTGTGTATATATATACTGTGTG,5-118539049-118539059-TA,5-118539066-118539076-TA,5-118539083-118539091-TA,5-118539083-118539140-TATATATACTGTGTGTA,5-118539098-118539108-TA,5-118539115-118539125-TA,5-118539132-118539189-TATATATACTGTGTGTA,5-118539147-118539157-TA,5-118539164-118539174-TA,5-118539209-118539219-TA,5-118539223-118539345-GTGTATATATACTGTGTGTATATATATACTGG,5-118539241-118539251-TA,5-118539273-118539283-TA,5-118539305-118539315-TA,5-118539337-118539345-TA,5-118539337-118539471-TATATATACTGGGTGTATATATACTGTGTGTA,5-118539367-118539377-TA,5-118539399-118539409-TA,5-118539431-118539441-TA,5-118539448-118539456-TA,5-118539463-118539471-TA,5-118539477-118539541-GTATATATATACTGGGTATATATATACTGTGG,5-118539478-118539488-TA,5-118539493-118539503-TA,5-118539510-118539520-TA,5-118539525-118539535-TA,5-118539625-118539635-TA,5-118539654-118539664-TA,5-118539716-118539726-TA,5-118539733-118539743-TA,5-118539765-118539775-TA,5-118539797-118539807-TA,5-118539859-118539869-TA,5-118539889-118539899-TA,5-118539923-118539932-TA,5-118539952-118539962-TA,5-118539984-118539994-TA,5-118540016-118540020-TA,5-118540016-118540072-TATACTGTGTATATACATACTGTGTATA,5-118540188-118540198-TA,5-118540252-118540262-TA,5-118540361-118540371-TA,5-118540376-118540386-TA,5-118540408-118540418-TA,5-118540706-118540807-GTATATATATATACTGTGTGTATATATACC,5-118540737-118540749-TA,5-118540767-118540779-TA,5-118540797-118540807-TA,5-118540808-118540817-TG,5-118540866-118540875-TG,5-118540915-118540925-TA,5-118540932-118540942-TA,5-118540975-118540987-TA,5-118540992-118541002-TA,5-118541009-118541018-TA,5-118541041-118541051-TA,5-118541052-118541061-TG,5-118541071-118541080-TG,5-118541079-118541089-TA,5-118541090-118541099-TG,5-118541308-118541318-TA,5-118541340-118541350-TA,5-118541357-118541367-TA,5-118541374-118541387-TA,5-118541393-118541403-TA,5-118541495-118541507-TA,5-118541527-118541537-TA,5-118541557-118541567-TA,5-118541589-118541599-TA,5-118540451-118540463-TA,5-118540483-118540495-TA,5-118540515-118540529-TA,5-118540581-118540593-TA,5-118540611-118540625-TA,5-118540645-118540657-TA,5-118540677-118540687-TA,5-118540707-118540719-TA,5-118541647-118541657-TA,5-118541697-118541706-AT,5-118542573-118542629-CTGTATATACTGTGTGTATATACACTGT,5-118542742-118542814-TGTGTATATATATACCGTGTATATATATATATACTC,5-118542746-118542756-TA,5-118542761-118542775-TA,5-118542782-118542792-TA,5-118542797-118542811-TA,5-118542818-118542828-TA,5-118542833-118542845-TA,5-118542908-118543060-TGTGTATATATATACTGTGTATATGTATCAC,5-118542912-118542922-TA,5-118542943-118542953-TA,5-118541732-118541792-TACCGTGTATATATATACTGTGTATATATG,5-118541739-118541749-TA,5-118541769-118541779-TA,5-118541846-118541855-TA,5-118541863-118541873-TA,5-118541893-118541903-TA,5-118541925-118541935-TA,5-118541957-118541969-TA,5-118541976-118541985-TA,5-118541983-118542456-ATGCTGTGTATGCATGTACTGTGCGTGTATACAG,5-118542974-118542984-TA,5-118543005-118543015-TA,5-118543036-118543046-TA,5-118543060-118543105-TACTGTGTATATATA,5-118543067-118543077-TA,5-118543097-118543108-TA,5-118543114-118543124-TA,5-118543132-118543140-ATAA,5-118543136-118543150-AT,5-118543166-118543175-AT,5-118543177-118543188-TA,5-118543197-118543206-AT,5-118543215-118543225-AT,5-118543259-118543269-AT,5-118543278-118543287-AT,5-118543354-118543380-ATATAA,5-118543385-118543394-TA,5-118543459-118543469-AT,5-118543578-118543588-AT,5-118543601-118543612-AT,5-118543612-118543641-ATATAAAT;MOTIFS=ATATAA,TGTGTATATATATACTGTGTATATGTATCAC,TATATATACTGTGTGTATATATATACTGTGTGTATATATATACTGTGTG,ATATAAAT,TATACTGTGTATATACATACTGTGTATA,AT,ATATATACTGTGTGTAT,TACCGTGTATATATATACTGTGTATATATG,TACTGTGTATATATA,TA,GTATATATATACTGGGTATATATATACTGTGG,ATACTGTGTACATATATACTGTGTGTATATAT,GTGTATATATACTGTGTGTATATATATACTGG,TGTGTATATATATACCGTGTATATATATATATACTC,GTATATATATATACTGTGTGTATATATACC,TATATATACTGGGTGTATATATACTGTGTGTA,ATAA,TG,TATATATACTGTGTGTA,ATGCTGTGTATGCATGTACTGTGCGTGTATACAG,CTGTATATACTGTGTGTATATACACTGT;STRUC=<VC199907>	HPRC,HGSVC,1KG-ONT	No	6.517	Yes	NA,NA	NA	NA
chr5:118541094	182085	INS	60	0.9364	0.2476	3	NA	NA	NA	NA	NA	NA	NA	NA	NA	No	ID=5-118538796-118538806-TA,5-118538811-118538821-TA,5-118538843-118538853-TA,5-118538891-118538901-TA,5-118538923-118538933-TA,5-118538943-118539048-ATACTGTGTACATATATACTGTGTGTATATAT,5-118538968-118538978-TA,5-118539000-118539010-TA,5-118539018-118539091-ATATATACTGTGTGTAT,5-118539032-118539042-TA,5-118539034-118539204-TATATATACTGTGTGTATATATATACTGTGTGTATATATATACTGTGTG,5-118539049-118539059-TA,5-118539066-118539076-TA,5-118539083-118539091-TA,5-118539083-118539140-TATATATACTGTGTGTA,5-118539098-118539108-TA,5-118539115-118539125-TA,5-118539132-118539189-TATATATACTGTGTGTA,5-118539147-118539157-TA,5-118539164-118539174-TA,5-118539209-118539219-TA,5-118539223-118539345-GTGTATATATACTGTGTGTATATATATACTGG,5-118539241-118539251-TA,5-118539273-118539283-TA,5-118539305-118539315-TA,5-118539337-118539345-TA,5-118539337-118539471-TATATATACTGGGTGTATATATACTGTGTGTA,5-118539367-118539377-TA,5-118539399-118539409-TA,5-118539431-118539441-TA,5-118539448-118539456-TA,5-118539463-118539471-TA,5-118539477-118539541-GTATATATATACTGGGTATATATATACTGTGG,5-118539478-118539488-TA,5-118539493-118539503-TA,5-118539510-118539520-TA,5-118539525-118539535-TA,5-118539625-118539635-TA,5-118539654-118539664-TA,5-118539716-118539726-TA,5-118539733-118539743-TA,5-118539765-118539775-TA,5-118539797-118539807-TA,5-118539859-118539869-TA,5-118539889-118539899-TA,5-118539923-118539932-TA,5-118539952-118539962-TA,5-118539984-118539994-TA,5-118540016-118540020-TA,5-118540016-118540072-TATACTGTGTATATACATACTGTGTATA,5-118540188-118540198-TA,5-118540252-118540262-TA,5-118540361-118540371-TA,5-118540376-118540386-TA,5-118540408-118540418-TA,5-118540706-118540807-GTATATATATATACTGTGTGTATATATACC,5-118540737-118540749-TA,5-118540767-118540779-TA,5-118540797-118540807-TA,5-118540808-118540817-TG,5-118540866-118540875-TG,5-118540915-118540925-TA,5-118540932-118540942-TA,5-118540975-118540987-TA,5-118540992-118541002-TA,5-118541009-118541018-TA,5-118541041-118541051-TA,5-118541052-118541061-TG,5-118541071-118541080-TG,5-118541079-118541089-TA,5-118541090-118541099-TG,5-118541308-118541318-TA,5-118541340-118541350-TA,5-118541357-118541367-TA,5-118541374-118541387-TA,5-118541393-118541403-TA,5-118541495-118541507-TA,5-118541527-118541537-TA,5-118541557-118541567-TA,5-118541589-118541599-TA,5-118540451-118540463-TA,5-118540483-118540495-TA,5-118540515-118540529-TA,5-118540581-118540593-TA,5-118540611-118540625-TA,5-118540645-118540657-TA,5-118540677-118540687-TA,5-118540707-118540719-TA,5-118541647-118541657-TA,5-118541697-118541706-AT,5-118542573-118542629-CTGTATATACTGTGTGTATATACACTGT,5-118542742-118542814-TGTGTATATATATACCGTGTATATATATATATACTC,5-118542746-118542756-TA,5-118542761-118542775-TA,5-118542782-118542792-TA,5-118542797-118542811-TA,5-118542818-118542828-TA,5-118542833-118542845-TA,5-118542908-118543060-TGTGTATATATATACTGTGTATATGTATCAC,5-118542912-118542922-TA,5-118542943-118542953-TA,5-118541732-118541792-TACCGTGTATATATATACTGTGTATATATG,5-118541739-118541749-TA,5-118541769-118541779-TA,5-118541846-118541855-TA,5-118541863-118541873-TA,5-118541893-118541903-TA,5-118541925-118541935-TA,5-118541957-118541969-TA,5-118541976-118541985-TA,5-118541983-118542456-ATGCTGTGTATGCATGTACTGTGCGTGTATACAG,5-118542974-118542984-TA,5-118543005-118543015-TA,5-118543036-118543046-TA,5-118543060-118543105-TACTGTGTATATATA,5-118543067-118543077-TA,5-118543097-118543108-TA,5-118543114-118543124-TA,5-118543132-118543140-ATAA,5-118543136-118543150-AT,5-118543166-118543175-AT,5-118543177-118543188-TA,5-118543197-118543206-AT,5-118543215-118543225-AT,5-118543259-118543269-AT,5-118543278-118543287-AT,5-118543354-118543380-ATATAA,5-118543385-118543394-TA,5-118543459-118543469-AT,5-118543578-118543588-AT,5-118543601-118543612-AT,5-118543612-118543641-ATATAAAT;MOTIFS=ATATAA,TGTGTATATATATACTGTGTATATGTATCAC,TATATATACTGTGTGTATATATATACTGTGTGTATATATATACTGTGTG,ATATAAAT,TATACTGTGTATATACATACTGTGTATA,AT,ATATATACTGTGTGTAT,TACCGTGTATATATATACTGTGTATATATG,TACTGTGTATATATA,TA,GTATATATATACTGGGTATATATATACTGTGG,ATACTGTGTACATATATACTGTGTGTATATAT,GTGTATATATACTGTGTGTATATATATACTGG,TGTGTATATATATACCGTGTATATATATATATACTC,GTATATATATATACTGTGTGTATATATACC,TATATATACTGGGTGTATATATACTGTGTGTA,ATAA,TG,TATATATACTGTGTGTA,ATGCTGTGTATGCATGTACTGTGCGTGTATACAG,CTGTATATACTGTGTGTATATACACTGT;STRUC=<VC199907>	HPRC,HGSVC,1KG-ONT	No	6.517	No	NA,NA	NA	NA
chr5:118541094	182090	INS	53	0.8826	0.4136	4	NA	NA	NA	NA	NA	NA	NA	NA	NA	No	ID=5-118538796-118538806-TA,5-118538811-118538821-TA,5-118538843-118538853-TA,5-118538891-118538901-TA,5-118538923-118538933-TA,5-118538943-118539048-ATACTGTGTACATATATACTGTGTGTATATAT,5-118538968-118538978-TA,5-118539000-118539010-TA,5-118539018-118539091-ATATATACTGTGTGTAT,5-118539032-118539042-TA,5-118539034-118539204-TATATATACTGTGTGTATATATATACTGTGTGTATATATATACTGTGTG,5-118539049-118539059-TA,5-118539066-118539076-TA,5-118539083-118539091-TA,5-118539083-118539140-TATATATACTGTGTGTA,5-118539098-118539108-TA,5-118539115-118539125-TA,5-118539132-118539189-TATATATACTGTGTGTA,5-118539147-118539157-TA,5-118539164-118539174-TA,5-118539209-118539219-TA,5-118539223-118539345-GTGTATATATACTGTGTGTATATATATACTGG,5-118539241-118539251-TA,5-118539273-118539283-TA,5-118539305-118539315-TA,5-118539337-118539345-TA,5-118539337-118539471-TATATATACTGGGTGTATATATACTGTGTGTA,5-118539367-118539377-TA,5-118539399-118539409-TA,5-118539431-118539441-TA,5-118539448-118539456-TA,5-118539463-118539471-TA,5-118539477-118539541-GTATATATATACTGGGTATATATATACTGTGG,5-118539478-118539488-TA,5-118539493-118539503-TA,5-118539510-118539520-TA,5-118539525-118539535-TA,5-118539625-118539635-TA,5-118539654-118539664-TA,5-118539716-118539726-TA,5-118539733-118539743-TA,5-118539765-118539775-TA,5-118539797-118539807-TA,5-118539859-118539869-TA,5-118539889-118539899-TA,5-118539923-118539932-TA,5-118539952-118539962-TA,5-118539984-118539994-TA,5-118540016-118540020-TA,5-118540016-118540072-TATACTGTGTATATACATACTGTGTATA,5-118540188-118540198-TA,5-118540252-118540262-TA,5-118540361-118540371-TA,5-118540376-118540386-TA,5-118540408-118540418-TA,5-118540706-118540807-GTATATATATATACTGTGTGTATATATACC,5-118540737-118540749-TA,5-118540767-118540779-TA,5-118540797-118540807-TA,5-118540808-118540817-TG,5-118540866-118540875-TG,5-118540915-118540925-TA,5-118540932-118540942-TA,5-118540975-118540987-TA,5-118540992-118541002-TA,5-118541009-118541018-TA,5-118541041-118541051-TA,5-118541052-118541061-TG,5-118541071-118541080-TG,5-118541079-118541089-TA,5-118541090-118541099-TG,5-118541308-118541318-TA,5-118541340-118541350-TA,5-118541357-118541367-TA,5-118541374-118541387-TA,5-118541393-118541403-TA,5-118541495-118541507-TA,5-118541527-118541537-TA,5-118541557-118541567-TA,5-118541589-118541599-TA,5-118540451-118540463-TA,5-118540483-118540495-TA,5-118540515-118540529-TA,5-118540581-118540593-TA,5-118540611-118540625-TA,5-118540645-118540657-TA,5-118540677-118540687-TA,5-118540707-118540719-TA,5-118541647-118541657-TA,5-118541697-118541706-AT,5-118542573-118542629-CTGTATATACTGTGTGTATATACACTGT,5-118542742-118542814-TGTGTATATATATACCGTGTATATATATATATACTC,5-118542746-118542756-TA,5-118542761-118542775-TA,5-118542782-118542792-TA,5-118542797-118542811-TA,5-118542818-118542828-TA,5-118542833-118542845-TA,5-118542908-118543060-TGTGTATATATATACTGTGTATATGTATCAC,5-118542912-118542922-TA,5-118542943-118542953-TA,5-118541732-118541792-TACCGTGTATATATATACTGTGTATATATG,5-118541739-118541749-TA,5-118541769-118541779-TA,5-118541846-118541855-TA,5-118541863-118541873-TA,5-118541893-118541903-TA,5-118541925-118541935-TA,5-118541957-118541969-TA,5-118541976-118541985-TA,5-118541983-118542456-ATGCTGTGTATGCATGTACTGTGCGTGTATACAG,5-118542974-118542984-TA,5-118543005-118543015-TA,5-118543036-118543046-TA,5-118543060-118543105-TACTGTGTATATATA,5-118543067-118543077-TA,5-118543097-118543108-TA,5-118543114-118543124-TA,5-118543132-118543140-ATAA,5-118543136-118543150-AT,5-118543166-118543175-AT,5-118543177-118543188-TA,5-118543197-118543206-AT,5-118543215-118543225-AT,5-118543259-118543269-AT,5-118543278-118543287-AT,5-118543354-118543380-ATATAA,5-118543385-118543394-TA,5-118543459-118543469-AT,5-118543578-118543588-AT,5-118543601-118543612-AT,5-118543612-118543641-ATATAAAT;MOTIFS=ATATAA,TGTGTATATATATACTGTGTATATGTATCAC,TATATATACTGTGTGTATATATATACTGTGTGTATATATATACTGTGTG,ATATAAAT,TATACTGTGTATATACATACTGTGTATA,AT,ATATATACTGTGTGTAT,TACCGTGTATATATATACTGTGTATATATG,TACTGTGTATATATA,TA,GTATATATATACTGGGTATATATATACTGTGG,ATACTGTGTACATATATACTGTGTGTATATAT,GTGTATATATACTGTGTGTATATATATACTGG,TGTGTATATATATACCGTGTATATATATATATACTC,GTATATATATATACTGTGTGTATATATACC,TATATATACTGGGTGTATATATACTGTGTGTA,ATAA,TG,TATATATACTGTGTGTA,ATGCTGTGTATGCATGTACTGTGCGTGTATACAG,CTGTATATACTGTGTGTATATACACTGT;STRUC=<VC199907>	HPRC,HGSVC,1KG-ONT	No	6.517	Yes	NA,NA	NA	NA
chr5:118541099	182091	INS	50	0.7954	0.6962	14	NA	NA	NA	NA	NA	NA	NA	NA	NA	No	ID=5-118538796-118538806-TA,5-118538811-118538821-TA,5-118538843-118538853-TA,5-118538891-118538901-TA,5-118538923-118538933-TA,5-118538943-118539048-ATACTGTGTACATATATACTGTGTGTATATAT,5-118538968-118538978-TA,5-118539000-118539010-TA,5-118539018-118539091-ATATATACTGTGTGTAT,5-118539032-118539042-TA,5-118539034-118539204-TATATATACTGTGTGTATATATATACTGTGTGTATATATATACTGTGTG,5-118539049-118539059-TA,5-118539066-118539076-TA,5-118539083-118539091-TA,5-118539083-118539140-TATATATACTGTGTGTA,5-118539098-118539108-TA,5-118539115-118539125-TA,5-118539132-118539189-TATATATACTGTGTGTA,5-118539147-118539157-TA,5-118539164-118539174-TA,5-118539209-118539219-TA,5-118539223-118539345-GTGTATATATACTGTGTGTATATATATACTGG,5-118539241-118539251-TA,5-118539273-118539283-TA,5-118539305-118539315-TA,5-118539337-118539345-TA,5-118539337-118539471-TATATATACTGGGTGTATATATACTGTGTGTA,5-118539367-118539377-TA,5-118539399-118539409-TA,5-118539431-118539441-TA,5-118539448-118539456-TA,5-118539463-118539471-TA,5-118539477-118539541-GTATATATATACTGGGTATATATATACTGTGG,5-118539478-118539488-TA,5-118539493-118539503-TA,5-118539510-118539520-TA,5-118539525-118539535-TA,5-118539625-118539635-TA,5-118539654-118539664-TA,5-118539716-118539726-TA,5-118539733-118539743-TA,5-118539765-118539775-TA,5-118539797-118539807-TA,5-118539859-118539869-TA,5-118539889-118539899-TA,5-118539923-118539932-TA,5-118539952-118539962-TA,5-118539984-118539994-TA,5-118540016-118540020-TA,5-118540016-118540072-TATACTGTGTATATACATACTGTGTATA,5-118540188-118540198-TA,5-118540252-118540262-TA,5-118540361-118540371-TA,5-118540376-118540386-TA,5-118540408-118540418-TA,5-118540706-118540807-GTATATATATATACTGTGTGTATATATACC,5-118540737-118540749-TA,5-118540767-118540779-TA,5-118540797-118540807-TA,5-118540808-118540817-TG,5-118540866-118540875-TG,5-118540915-118540925-TA,5-118540932-118540942-TA,5-118540975-118540987-TA,5-118540992-118541002-TA,5-118541009-118541018-TA,5-118541041-118541051-TA,5-118541052-118541061-TG,5-118541071-118541080-TG,5-118541079-118541089-TA,5-118541090-118541099-TG,5-118541308-118541318-TA,5-118541340-118541350-TA,5-118541357-118541367-TA,5-118541374-118541387-TA,5-118541393-118541403-TA,5-118541495-118541507-TA,5-118541527-118541537-TA,5-118541557-118541567-TA,5-118541589-118541599-TA,5-118540451-118540463-TA,5-118540483-118540495-TA,5-118540515-118540529-TA,5-118540581-118540593-TA,5-118540611-118540625-TA,5-118540645-118540657-TA,5-118540677-118540687-TA,5-118540707-118540719-TA,5-118541647-118541657-TA,5-118541697-118541706-AT,5-118542573-118542629-CTGTATATACTGTGTGTATATACACTGT,5-118542742-118542814-TGTGTATATATATACCGTGTATATATATATATACTC,5-118542746-118542756-TA,5-118542761-118542775-TA,5-118542782-118542792-TA,5-118542797-118542811-TA,5-118542818-118542828-TA,5-118542833-118542845-TA,5-118542908-118543060-TGTGTATATATATACTGTGTATATGTATCAC,5-118542912-118542922-TA,5-118542943-118542953-TA,5-118541732-118541792-TACCGTGTATATATATACTGTGTATATATG,5-118541739-118541749-TA,5-118541769-118541779-TA,5-118541846-118541855-TA,5-118541863-118541873-TA,5-118541893-118541903-TA,5-118541925-118541935-TA,5-118541957-118541969-TA,5-118541976-118541985-TA,5-118541983-118542456-ATGCTGTGTATGCATGTACTGTGCGTGTATACAG,5-118542974-118542984-TA,5-118543005-118543015-TA,5-118543036-118543046-TA,5-118543060-118543105-TACTGTGTATATATA,5-118543067-118543077-TA,5-118543097-118543108-TA,5-118543114-118543124-TA,5-118543132-118543140-ATAA,5-118543136-118543150-AT,5-118543166-118543175-AT,5-118543177-118543188-TA,5-118543197-118543206-AT,5-118543215-118543225-AT,5-118543259-118543269-AT,5-118543278-118543287-AT,5-118543354-118543380-ATATAA,5-118543385-118543394-TA,5-118543459-118543469-AT,5-118543578-118543588-AT,5-118543601-118543612-AT,5-118543612-118543641-ATATAAAT;MOTIFS=ATATAA,TGTGTATATATATACTGTGTATATGTATCAC,TATATATACTGTGTGTATATATATACTGTGTGTATATATATACTGTGTG,ATATAAAT,TATACTGTGTATATACATACTGTGTATA,AT,ATATATACTGTGTGTAT,TACCGTGTATATATATACTGTGTATATATG,TACTGTGTATATATA,TA,GTATATATATACTGGGTATATATATACTGTGG,ATACTGTGTACATATATACTGTGTGTATATAT,GTGTATATATACTGTGTGTATATATATACTGG,TGTGTATATATATACCGTGTATATATATATATACTC,GTATATATATATACTGTGTGTATATATACC,TATATATACTGGGTGTATATATACTGTGTGTA,ATAA,TG,TATATATACTGTGTGTA,ATGCTGTGTATGCATGTACTGTGCGTGTATACAG,CTGTATATACTGTGTGTATATACACTGT;STRUC=<VC199907>	HPRC,HGSVC,1KG-ONT	No	6.517	No	NA,NA	NA	NA
chr5:118541113	182092	DEL	71	0.8083	0.6889	11	NA	NA	NA	NA	NA	NA	NA	NA	NA	No	ID=5-118538796-118538806-TA,5-118538811-118538821-TA,5-118538843-118538853-TA,5-118538891-118538901-TA,5-118538923-118538933-TA,5-118538943-118539048-ATACTGTGTACATATATACTGTGTGTATATAT,5-118538968-118538978-TA,5-118539000-118539010-TA,5-118539018-118539091-ATATATACTGTGTGTAT,5-118539032-118539042-TA,5-118539034-118539204-TATATATACTGTGTGTATATATATACTGTGTGTATATATATACTGTGTG,5-118539049-118539059-TA,5-118539066-118539076-TA,5-118539083-118539091-TA,5-118539083-118539140-TATATATACTGTGTGTA,5-118539098-118539108-TA,5-118539115-118539125-TA,5-118539132-118539189-TATATATACTGTGTGTA,5-118539147-118539157-TA,5-118539164-118539174-TA,5-118539209-118539219-TA,5-118539223-118539345-GTGTATATATACTGTGTGTATATATATACTGG,5-118539241-118539251-TA,5-118539273-118539283-TA,5-118539305-118539315-TA,5-118539337-118539345-TA,5-118539337-118539471-TATATATACTGGGTGTATATATACTGTGTGTA,5-118539367-118539377-TA,5-118539399-118539409-TA,5-118539431-118539441-TA,5-118539448-118539456-TA,5-118539463-118539471-TA,5-118539477-118539541-GTATATATATACTGGGTATATATATACTGTGG,5-118539478-118539488-TA,5-118539493-118539503-TA,5-118539510-118539520-TA,5-118539525-118539535-TA,5-118539625-118539635-TA,5-118539654-118539664-TA,5-118539716-118539726-TA,5-118539733-118539743-TA,5-118539765-118539775-TA,5-118539797-118539807-TA,5-118539859-118539869-TA,5-118539889-118539899-TA,5-118539923-118539932-TA,5-118539952-118539962-TA,5-118539984-118539994-TA,5-118540016-118540020-TA,5-118540016-118540072-TATACTGTGTATATACATACTGTGTATA,5-118540188-118540198-TA,5-118540252-118540262-TA,5-118540361-118540371-TA,5-118540376-118540386-TA,5-118540408-118540418-TA,5-118540706-118540807-GTATATATATATACTGTGTGTATATATACC,5-118540737-118540749-TA,5-118540767-118540779-TA,5-118540797-118540807-TA,5-118540808-118540817-TG,5-118540866-118540875-TG,5-118540915-118540925-TA,5-118540932-118540942-TA,5-118540975-118540987-TA,5-118540992-118541002-TA,5-118541009-118541018-TA,5-118541041-118541051-TA,5-118541052-118541061-TG,5-118541071-118541080-TG,5-118541079-118541089-TA,5-118541090-118541099-TG,5-118541308-118541318-TA,5-118541340-118541350-TA,5-118541357-118541367-TA,5-118541374-118541387-TA,5-118541393-118541403-TA,5-118541495-118541507-TA,5-118541527-118541537-TA,5-118541557-118541567-TA,5-118541589-118541599-TA,5-118540451-118540463-TA,5-118540483-118540495-TA,5-118540515-118540529-TA,5-118540581-118540593-TA,5-118540611-118540625-TA,5-118540645-118540657-TA,5-118540677-118540687-TA,5-118540707-118540719-TA,5-118541647-118541657-TA,5-118541697-118541706-AT,5-118542573-118542629-CTGTATATACTGTGTGTATATACACTGT,5-118542742-118542814-TGTGTATATATATACCGTGTATATATATATATACTC,5-118542746-118542756-TA,5-118542761-118542775-TA,5-118542782-118542792-TA,5-118542797-118542811-TA,5-118542818-118542828-TA,5-118542833-118542845-TA,5-118542908-118543060-TGTGTATATATATACTGTGTATATGTATCAC,5-118542912-118542922-TA,5-118542943-118542953-TA,5-118541732-118541792-TACCGTGTATATATATACTGTGTATATATG,5-118541739-118541749-TA,5-118541769-118541779-TA,5-118541846-118541855-TA,5-118541863-118541873-TA,5-118541893-118541903-TA,5-118541925-118541935-TA,5-118541957-118541969-TA,5-118541976-118541985-TA,5-118541983-118542456-ATGCTGTGTATGCATGTACTGTGCGTGTATACAG,5-118542974-118542984-TA,5-118543005-118543015-TA,5-118543036-118543046-TA,5-118543060-118543105-TACTGTGTATATATA,5-118543067-118543077-TA,5-118543097-118543108-TA,5-118543114-118543124-TA,5-118543132-118543140-ATAA,5-118543136-118543150-AT,5-118543166-118543175-AT,5-118543177-118543188-TA,5-118543197-118543206-AT,5-118543215-118543225-AT,5-118543259-118543269-AT,5-118543278-118543287-AT,5-118543354-118543380-ATATAA,5-118543385-118543394-TA,5-118543459-118543469-AT,5-118543578-118543588-AT,5-118543601-118543612-AT,5-118543612-118543641-ATATAAAT;MOTIFS=ATATAA,TGTGTATATATATACTGTGTATATGTATCAC,TATATATACTGTGTGTATATATATACTGTGTGTATATATATACTGTGTG,ATATAAAT,TATACTGTGTATATACATACTGTGTATA,AT,ATATATACTGTGTGTAT,TACCGTGTATATATATACTGTGTATATATG,TACTGTGTATATATA,TA,GTATATATATACTGGGTATATATATACTGTGG,ATACTGTGTACATATATACTGTGTGTATATAT,GTGTATATATACTGTGTGTATATATATACTGG,TGTGTATATATATACCGTGTATATATATATATACTC,GTATATATATATACTGTGTGTATATATACC,TATATATACTGGGTGTATATATACTGTGTGTA,ATAA,TG,TATATATACTGTGTGTA,ATGCTGTGTATGCATGTACTGTGCGTGTATACAG,CTGTATATACTGTGTGTATATACACTGT;STRUC=<VC199907>	HPRC,HGSVC,1KG-ONT	No	3.114	No	NA,NA	NA	NA
chr5:118541146	182094	INS	65	0.8313	0.619	1	NA	NA	NA	NA	NA	NA	NA	NA	NA	No	ID=5-118538796-118538806-TA,5-118538811-118538821-TA,5-118538843-118538853-TA,5-118538891-118538901-TA,5-118538923-118538933-TA,5-118538943-118539048-ATACTGTGTACATATATACTGTGTGTATATAT,5-118538968-118538978-TA,5-118539000-118539010-TA,5-118539018-118539091-ATATATACTGTGTGTAT,5-118539032-118539042-TA,5-118539034-118539204-TATATATACTGTGTGTATATATATACTGTGTGTATATATATACTGTGTG,5-118539049-118539059-TA,5-118539066-118539076-TA,5-118539083-118539091-TA,5-118539083-118539140-TATATATACTGTGTGTA,5-118539098-118539108-TA,5-118539115-118539125-TA,5-118539132-118539189-TATATATACTGTGTGTA,5-118539147-118539157-TA,5-118539164-118539174-TA,5-118539209-118539219-TA,5-118539223-118539345-GTGTATATATACTGTGTGTATATATATACTGG,5-118539241-118539251-TA,5-118539273-118539283-TA,5-118539305-118539315-TA,5-118539337-118539345-TA,5-118539337-118539471-TATATATACTGGGTGTATATATACTGTGTGTA,5-118539367-118539377-TA,5-118539399-118539409-TA,5-118539431-118539441-TA,5-118539448-118539456-TA,5-118539463-118539471-TA,5-118539477-118539541-GTATATATATACTGGGTATATATATACTGTGG,5-118539478-118539488-TA,5-118539493-118539503-TA,5-118539510-118539520-TA,5-118539525-118539535-TA,5-118539625-118539635-TA,5-118539654-118539664-TA,5-118539716-118539726-TA,5-118539733-118539743-TA,5-118539765-118539775-TA,5-118539797-118539807-TA,5-118539859-118539869-TA,5-118539889-118539899-TA,5-118539923-118539932-TA,5-118539952-118539962-TA,5-118539984-118539994-TA,5-118540016-118540020-TA,5-118540016-118540072-TATACTGTGTATATACATACTGTGTATA,5-118540188-118540198-TA,5-118540252-118540262-TA,5-118540361-118540371-TA,5-118540376-118540386-TA,5-118540408-118540418-TA,5-118540706-118540807-GTATATATATATACTGTGTGTATATATACC,5-118540737-118540749-TA,5-118540767-118540779-TA,5-118540797-118540807-TA,5-118540808-118540817-TG,5-118540866-118540875-TG,5-118540915-118540925-TA,5-118540932-118540942-TA,5-118540975-118540987-TA,5-118540992-118541002-TA,5-118541009-118541018-TA,5-118541041-118541051-TA,5-118541052-118541061-TG,5-118541071-118541080-TG,5-118541079-118541089-TA,5-118541090-118541099-TG,5-118541308-118541318-TA,5-118541340-118541350-TA,5-118541357-118541367-TA,5-118541374-118541387-TA,5-118541393-118541403-TA,5-118541495-118541507-TA,5-118541527-118541537-TA,5-118541557-118541567-TA,5-118541589-118541599-TA,5-118540451-118540463-TA,5-118540483-118540495-TA,5-118540515-118540529-TA,5-118540581-118540593-TA,5-118540611-118540625-TA,5-118540645-118540657-TA,5-118540677-118540687-TA,5-118540707-118540719-TA,5-118541647-118541657-TA,5-118541697-118541706-AT,5-118542573-118542629-CTGTATATACTGTGTGTATATACACTGT,5-118542742-118542814-TGTGTATATATATACCGTGTATATATATATATACTC,5-118542746-118542756-TA,5-118542761-118542775-TA,5-118542782-118542792-TA,5-118542797-118542811-TA,5-118542818-118542828-TA,5-118542833-118542845-TA,5-118542908-118543060-TGTGTATATATATACTGTGTATATGTATCAC,5-118542912-118542922-TA,5-118542943-118542953-TA,5-118541732-118541792-TACCGTGTATATATATACTGTGTATATATG,5-118541739-118541749-TA,5-118541769-118541779-TA,5-118541846-118541855-TA,5-118541863-118541873-TA,5-118541893-118541903-TA,5-118541925-118541935-TA,5-118541957-118541969-TA,5-118541976-118541985-TA,5-118541983-118542456-ATGCTGTGTATGCATGTACTGTGCGTGTATACAG,5-118542974-118542984-TA,5-118543005-118543015-TA,5-118543036-118543046-TA,5-118543060-118543105-TACTGTGTATATATA,5-118543067-118543077-TA,5-118543097-118543108-TA,5-118543114-118543124-TA,5-118543132-118543140-ATAA,5-118543136-118543150-AT,5-118543166-118543175-AT,5-118543177-118543188-TA,5-118543197-118543206-AT,5-118543215-118543225-AT,5-118543259-118543269-AT,5-118543278-118543287-AT,5-118543354-118543380-ATATAA,5-118543385-118543394-TA,5-118543459-118543469-AT,5-118543578-118543588-AT,5-118543601-118543612-AT,5-118543612-118543641-ATATAAAT;MOTIFS=ATATAA,TGTGTATATATATACTGTGTATATGTATCAC,TATATATACTGTGTGTATATATATACTGTGTGTATATATATACTGTGTG,ATATAAAT,TATACTGTGTATATACATACTGTGTATA,AT,ATATATACTGTGTGTAT,TACCGTGTATATATATACTGTGTATATATG,TACTGTGTATATATA,TA,GTATATATATACTGGGTATATATATACTGTGG,ATACTGTGTACATATATACTGTGTGTATATAT,GTGTATATATACTGTGTGTATATATATACTGG,TGTGTATATATATACCGTGTATATATATATATACTC,GTATATATATATACTGTGTGTATATATACC,TATATATACTGGGTGTATATATACTGTGTGTA,ATAA,TG,TATATATACTGTGTGTA,ATGCTGTGTATGCATGTACTGTGCGTGTATACAG,CTGTATATACTGTGTGTATATACACTGT;STRUC=<VC199907>	HPRC,HGSVC	No	1.616	No	NA,NA	NA	NA
chr5:118541231	182095	DEL	58	0.9247	0.3012	11	NA	NA	NA	NA	NA	NA	NA	NA	NA	No	ID=5-118538796-118538806-TA,5-118538811-118538821-TA,5-118538843-118538853-TA,5-118538891-118538901-TA,5-118538923-118538933-TA,5-118538943-118539048-ATACTGTGTACATATATACTGTGTGTATATAT,5-118538968-118538978-TA,5-118539000-118539010-TA,5-118539018-118539091-ATATATACTGTGTGTAT,5-118539032-118539042-TA,5-118539034-118539204-TATATATACTGTGTGTATATATATACTGTGTGTATATATATACTGTGTG,5-118539049-118539059-TA,5-118539066-118539076-TA,5-118539083-118539091-TA,5-118539083-118539140-TATATATACTGTGTGTA,5-118539098-118539108-TA,5-118539115-118539125-TA,5-118539132-118539189-TATATATACTGTGTGTA,5-118539147-118539157-TA,5-118539164-118539174-TA,5-118539209-118539219-TA,5-118539223-118539345-GTGTATATATACTGTGTGTATATATATACTGG,5-118539241-118539251-TA,5-118539273-118539283-TA,5-118539305-118539315-TA,5-118539337-118539345-TA,5-118539337-118539471-TATATATACTGGGTGTATATATACTGTGTGTA,5-118539367-118539377-TA,5-118539399-118539409-TA,5-118539431-118539441-TA,5-118539448-118539456-TA,5-118539463-118539471-TA,5-118539477-118539541-GTATATATATACTGGGTATATATATACTGTGG,5-118539478-118539488-TA,5-118539493-118539503-TA,5-118539510-118539520-TA,5-118539525-118539535-TA,5-118539625-118539635-TA,5-118539654-118539664-TA,5-118539716-118539726-TA,5-118539733-118539743-TA,5-118539765-118539775-TA,5-118539797-118539807-TA,5-118539859-118539869-TA,5-118539889-118539899-TA,5-118539923-118539932-TA,5-118539952-118539962-TA,5-118539984-118539994-TA,5-118540016-118540020-TA,5-118540016-118540072-TATACTGTGTATATACATACTGTGTATA,5-118540188-118540198-TA,5-118540252-118540262-TA,5-118540361-118540371-TA,5-118540376-118540386-TA,5-118540408-118540418-TA,5-118540706-118540807-GTATATATATATACTGTGTGTATATATACC,5-118540737-118540749-TA,5-118540767-118540779-TA,5-118540797-118540807-TA,5-118540808-118540817-TG,5-118540866-118540875-TG,5-118540915-118540925-TA,5-118540932-118540942-TA,5-118540975-118540987-TA,5-118540992-118541002-TA,5-118541009-118541018-TA,5-118541041-118541051-TA,5-118541052-118541061-TG,5-118541071-118541080-TG,5-118541079-118541089-TA,5-118541090-118541099-TG,5-118541308-118541318-TA,5-118541340-118541350-TA,5-118541357-118541367-TA,5-118541374-118541387-TA,5-118541393-118541403-TA,5-118541495-118541507-TA,5-118541527-118541537-TA,5-118541557-118541567-TA,5-118541589-118541599-TA,5-118540451-118540463-TA,5-118540483-118540495-TA,5-118540515-118540529-TA,5-118540581-118540593-TA,5-118540611-118540625-TA,5-118540645-118540657-TA,5-118540677-118540687-TA,5-118540707-118540719-TA,5-118541647-118541657-TA,5-118541697-118541706-AT,5-118542573-118542629-CTGTATATACTGTGTGTATATACACTGT,5-118542742-118542814-TGTGTATATATATACCGTGTATATATATATATACTC,5-118542746-118542756-TA,5-118542761-118542775-TA,5-118542782-118542792-TA,5-118542797-118542811-TA,5-118542818-118542828-TA,5-118542833-118542845-TA,5-118542908-118543060-TGTGTATATATATACTGTGTATATGTATCAC,5-118542912-118542922-TA,5-118542943-118542953-TA,5-118541732-118541792-TACCGTGTATATATATACTGTGTATATATG,5-118541739-118541749-TA,5-118541769-118541779-TA,5-118541846-118541855-TA,5-118541863-118541873-TA,5-118541893-118541903-TA,5-118541925-118541935-TA,5-118541957-118541969-TA,5-118541976-118541985-TA,5-118541983-118542456-ATGCTGTGTATGCATGTACTGTGCGTGTATACAG,5-118542974-118542984-TA,5-118543005-118543015-TA,5-118543036-118543046-TA,5-118543060-118543105-TACTGTGTATATATA,5-118543067-118543077-TA,5-118543097-118543108-TA,5-118543114-118543124-TA,5-118543132-118543140-ATAA,5-118543136-118543150-AT,5-118543166-118543175-AT,5-118543177-118543188-TA,5-118543197-118543206-AT,5-118543215-118543225-AT,5-118543259-118543269-AT,5-118543278-118543287-AT,5-118543354-118543380-ATATAA,5-118543385-118543394-TA,5-118543459-118543469-AT,5-118543578-118543588-AT,5-118543601-118543612-AT,5-118543612-118543641-ATATAAAT;MOTIFS=ATATAA,TGTGTATATATATACTGTGTATATGTATCAC,TATATATACTGTGTGTATATATATACTGTGTGTATATATATACTGTGTG,ATATAAAT,TATACTGTGTATATACATACTGTGTATA,AT,ATATATACTGTGTGTAT,TACCGTGTATATATATACTGTGTATATATG,TACTGTGTATATATA,TA,GTATATATATACTGGGTATATATATACTGTGG,ATACTGTGTACATATATACTGTGTGTATATAT,GTGTATATATACTGTGTGTATATATATACTGG,TGTGTATATATATACCGTGTATATATATATATACTC,GTATATATATATACTGTGTGTATATATACC,TATATATACTGGGTGTATATATACTGTGTGTA,ATAA,TG,TATATATACTGTGTGTA,ATGCTGTGTATGCATGTACTGTGCGTGTATACAG,CTGTATATACTGTGTGTATATACACTGT;STRUC=<VC199907>	HPRC,HGSVC,1KG-ONT	No	2.808	No	NA,NA	NA	NA
chr5:118541289	182098	INS	62	0.8595	0.5287	3	NA	NA	NA	NA	NA	NA	NA	NA	NA	No	ID=5-118538796-118538806-TA,5-118538811-118538821-TA,5-118538843-118538853-TA,5-118538891-118538901-TA,5-118538923-118538933-TA,5-118538943-118539048-ATACTGTGTACATATATACTGTGTGTATATAT,5-118538968-118538978-TA,5-118539000-118539010-TA,5-118539018-118539091-ATATATACTGTGTGTAT,5-118539032-118539042-TA,5-118539034-118539204-TATATATACTGTGTGTATATATATACTGTGTGTATATATATACTGTGTG,5-118539049-118539059-TA,5-118539066-118539076-TA,5-118539083-118539091-TA,5-118539083-118539140-TATATATACTGTGTGTA,5-118539098-118539108-TA,5-118539115-118539125-TA,5-118539132-118539189-TATATATACTGTGTGTA,5-118539147-118539157-TA,5-118539164-118539174-TA,5-118539209-118539219-TA,5-118539223-118539345-GTGTATATATACTGTGTGTATATATATACTGG,5-118539241-118539251-TA,5-118539273-118539283-TA,5-118539305-118539315-TA,5-118539337-118539345-TA,5-118539337-118539471-TATATATACTGGGTGTATATATACTGTGTGTA,5-118539367-118539377-TA,5-118539399-118539409-TA,5-118539431-118539441-TA,5-118539448-118539456-TA,5-118539463-118539471-TA,5-118539477-118539541-GTATATATATACTGGGTATATATATACTGTGG,5-118539478-118539488-TA,5-118539493-118539503-TA,5-118539510-118539520-TA,5-118539525-118539535-TA,5-118539625-118539635-TA,5-118539654-118539664-TA,5-118539716-118539726-TA,5-118539733-118539743-TA,5-118539765-118539775-TA,5-118539797-118539807-TA,5-118539859-118539869-TA,5-118539889-118539899-TA,5-118539923-118539932-TA,5-118539952-118539962-TA,5-118539984-118539994-TA,5-118540016-118540020-TA,5-118540016-118540072-TATACTGTGTATATACATACTGTGTATA,5-118540188-118540198-TA,5-118540252-118540262-TA,5-118540361-118540371-TA,5-118540376-118540386-TA,5-118540408-118540418-TA,5-118540706-118540807-GTATATATATATACTGTGTGTATATATACC,5-118540737-118540749-TA,5-118540767-118540779-TA,5-118540797-118540807-TA,5-118540808-118540817-TG,5-118540866-118540875-TG,5-118540915-118540925-TA,5-118540932-118540942-TA,5-118540975-118540987-TA,5-118540992-118541002-TA,5-118541009-118541018-TA,5-118541041-118541051-TA,5-118541052-118541061-TG,5-118541071-118541080-TG,5-118541079-118541089-TA,5-118541090-118541099-TG,5-118541308-118541318-TA,5-118541340-118541350-TA,5-118541357-118541367-TA,5-118541374-118541387-TA,5-118541393-118541403-TA,5-118541495-118541507-TA,5-118541527-118541537-TA,5-118541557-118541567-TA,5-118541589-118541599-TA,5-118540451-118540463-TA,5-118540483-118540495-TA,5-118540515-118540529-TA,5-118540581-118540593-TA,5-118540611-118540625-TA,5-118540645-118540657-TA,5-118540677-118540687-TA,5-118540707-118540719-TA,5-118541647-118541657-TA,5-118541697-118541706-AT,5-118542573-118542629-CTGTATATACTGTGTGTATATACACTGT,5-118542742-118542814-TGTGTATATATATACCGTGTATATATATATATACTC,5-118542746-118542756-TA,5-118542761-118542775-TA,5-118542782-118542792-TA,5-118542797-118542811-TA,5-118542818-118542828-TA,5-118542833-118542845-TA,5-118542908-118543060-TGTGTATATATATACTGTGTATATGTATCAC,5-118542912-118542922-TA,5-118542943-118542953-TA,5-118541732-118541792-TACCGTGTATATATATACTGTGTATATATG,5-118541739-118541749-TA,5-118541769-118541779-TA,5-118541846-118541855-TA,5-118541863-118541873-TA,5-118541893-118541903-TA,5-118541925-118541935-TA,5-118541957-118541969-TA,5-118541976-118541985-TA,5-118541983-118542456-ATGCTGTGTATGCATGTACTGTGCGTGTATACAG,5-118542974-118542984-TA,5-118543005-118543015-TA,5-118543036-118543046-TA,5-118543060-118543105-TACTGTGTATATATA,5-118543067-118543077-TA,5-118543097-118543108-TA,5-118543114-118543124-TA,5-118543132-118543140-ATAA,5-118543136-118543150-AT,5-118543166-118543175-AT,5-118543177-118543188-TA,5-118543197-118543206-AT,5-118543215-118543225-AT,5-118543259-118543269-AT,5-118543278-118543287-AT,5-118543354-118543380-ATATAA,5-118543385-118543394-TA,5-118543459-118543469-AT,5-118543578-118543588-AT,5-118543601-118543612-AT,5-118543612-118543641-ATATAAAT;MOTIFS=ATATAA,TGTGTATATATATACTGTGTATATGTATCAC,TATATATACTGTGTGTATATATATACTGTGTGTATATATATACTGTGTG,ATATAAAT,TATACTGTGTATATACATACTGTGTATA,AT,ATATATACTGTGTGTAT,TACCGTGTATATATATACTGTGTATATATG,TACTGTGTATATATA,TA,GTATATATATACTGGGTATATATATACTGTGG,ATACTGTGTACATATATACTGTGTGTATATAT,GTGTATATATACTGTGTGTATATATATACTGG,TGTGTATATATATACCGTGTATATATATATATACTC,GTATATATATATACTGTGTGTATATATACC,TATATATACTGGGTGTATATATACTGTGTGTA,ATAA,TG,TATATATACTGTGTGTA,ATGCTGTGTATGCATGTACTGTGCGTGTATACAG,CTGTATATACTGTGTGTATATACACTGT;STRUC=<VC199907>	HPRC,HGSVC	No	6.45	No	NA,NA	NA	NA
chr5:118541298	182100	DEL	666	0.9693	0.1228	1	NA	NA	NA	NA	NA	NA	NA	NA	NA	No	ID=5-118538796-118538806-TA,5-118538811-118538821-TA,5-118538843-118538853-TA,5-118538891-118538901-TA,5-118538923-118538933-TA,5-118538943-118539048-ATACTGTGTACATATATACTGTGTGTATATAT,5-118538968-118538978-TA,5-118539000-118539010-TA,5-118539018-118539091-ATATATACTGTGTGTAT,5-118539032-118539042-TA,5-118539034-118539204-TATATATACTGTGTGTATATATATACTGTGTGTATATATATACTGTGTG,5-118539049-118539059-TA,5-118539066-118539076-TA,5-118539083-118539091-TA,5-118539083-118539140-TATATATACTGTGTGTA,5-118539098-118539108-TA,5-118539115-118539125-TA,5-118539132-118539189-TATATATACTGTGTGTA,5-118539147-118539157-TA,5-118539164-118539174-TA,5-118539209-118539219-TA,5-118539223-118539345-GTGTATATATACTGTGTGTATATATATACTGG,5-118539241-118539251-TA,5-118539273-118539283-TA,5-118539305-118539315-TA,5-118539337-118539345-TA,5-118539337-118539471-TATATATACTGGGTGTATATATACTGTGTGTA,5-118539367-118539377-TA,5-118539399-118539409-TA,5-118539431-118539441-TA,5-118539448-118539456-TA,5-118539463-118539471-TA,5-118539477-118539541-GTATATATATACTGGGTATATATATACTGTGG,5-118539478-118539488-TA,5-118539493-118539503-TA,5-118539510-118539520-TA,5-118539525-118539535-TA,5-118539625-118539635-TA,5-118539654-118539664-TA,5-118539716-118539726-TA,5-118539733-118539743-TA,5-118539765-118539775-TA,5-118539797-118539807-TA,5-118539859-118539869-TA,5-118539889-118539899-TA,5-118539923-118539932-TA,5-118539952-118539962-TA,5-118539984-118539994-TA,5-118540016-118540020-TA,5-118540016-118540072-TATACTGTGTATATACATACTGTGTATA,5-118540188-118540198-TA,5-118540252-118540262-TA,5-118540361-118540371-TA,5-118540376-118540386-TA,5-118540408-118540418-TA,5-118540706-118540807-GTATATATATATACTGTGTGTATATATACC,5-118540737-118540749-TA,5-118540767-118540779-TA,5-118540797-118540807-TA,5-118540808-118540817-TG,5-118540866-118540875-TG,5-118540915-118540925-TA,5-118540932-118540942-TA,5-118540975-118540987-TA,5-118540992-118541002-TA,5-118541009-118541018-TA,5-118541041-118541051-TA,5-118541052-118541061-TG,5-118541071-118541080-TG,5-118541079-118541089-TA,5-118541090-118541099-TG,5-118541308-118541318-TA,5-118541340-118541350-TA,5-118541357-118541367-TA,5-118541374-118541387-TA,5-118541393-118541403-TA,5-118541495-118541507-TA,5-118541527-118541537-TA,5-118541557-118541567-TA,5-118541589-118541599-TA,5-118540451-118540463-TA,5-118540483-118540495-TA,5-118540515-118540529-TA,5-118540581-118540593-TA,5-118540611-118540625-TA,5-118540645-118540657-TA,5-118540677-118540687-TA,5-118540707-118540719-TA,5-118541647-118541657-TA,5-118541697-118541706-AT,5-118542573-118542629-CTGTATATACTGTGTGTATATACACTGT,5-118542742-118542814-TGTGTATATATATACCGTGTATATATATATATACTC,5-118542746-118542756-TA,5-118542761-118542775-TA,5-118542782-118542792-TA,5-118542797-118542811-TA,5-118542818-118542828-TA,5-118542833-118542845-TA,5-118542908-118543060-TGTGTATATATATACTGTGTATATGTATCAC,5-118542912-118542922-TA,5-118542943-118542953-TA,5-118541732-118541792-TACCGTGTATATATATACTGTGTATATATG,5-118541739-118541749-TA,5-118541769-118541779-TA,5-118541846-118541855-TA,5-118541863-118541873-TA,5-118541893-118541903-TA,5-118541925-118541935-TA,5-118541957-118541969-TA,5-118541976-118541985-TA,5-118541983-118542456-ATGCTGTGTATGCATGTACTGTGCGTGTATACAG,5-118542974-118542984-TA,5-118543005-118543015-TA,5-118543036-118543046-TA,5-118543060-118543105-TACTGTGTATATATA,5-118543067-118543077-TA,5-118543097-118543108-TA,5-118543114-118543124-TA,5-118543132-118543140-ATAA,5-118543136-118543150-AT,5-118543166-118543175-AT,5-118543177-118543188-TA,5-118543197-118543206-AT,5-118543215-118543225-AT,5-118543259-118543269-AT,5-118543278-118543287-AT,5-118543354-118543380-ATATAA,5-118543385-118543394-TA,5-118543459-118543469-AT,5-118543578-118543588-AT,5-118543601-118543612-AT,5-118543612-118543641-ATATAAAT;MOTIFS=ATATAA,TGTGTATATATATACTGTGTATATGTATCAC,TATATATACTGTGTGTATATATATACTGTGTGTATATATATACTGTGTG,ATATAAAT,TATACTGTGTATATACATACTGTGTATA,AT,ATATATACTGTGTGTAT,TACCGTGTATATATATACTGTGTATATATG,TACTGTGTATATATA,TA,GTATATATATACTGGGTATATATATACTGTGG,ATACTGTGTACATATATACTGTGTGTATATAT,GTGTATATATACTGTGTGTATATATATACTGG,TGTGTATATATATACCGTGTATATATATATATACTC,GTATATATATATACTGTGTGTATATATACC,TATATATACTGGGTGTATATATACTGTGTGTA,ATAA,TG,TATATATACTGTGTGTA,ATGCTGTGTATGCATGTACTGTGCGTGTATACAG,CTGTATATACTGTGTGTATATACACTGT;STRUC=<VC199907>	NA	Yes	3.292	No	NA,NA	NA	NA
chr5:118541608	182102	INS	52	0.8559	0.5539	10	NA	NA	NA	NA	NA	NA	NA	NA	NA	No	ID=5-118538796-118538806-TA,5-118538811-118538821-TA,5-118538843-118538853-TA,5-118538891-118538901-TA,5-118538923-118538933-TA,5-118538943-118539048-ATACTGTGTACATATATACTGTGTGTATATAT,5-118538968-118538978-TA,5-118539000-118539010-TA,5-118539018-118539091-ATATATACTGTGTGTAT,5-118539032-118539042-TA,5-118539034-118539204-TATATATACTGTGTGTATATATATACTGTGTGTATATATATACTGTGTG,5-118539049-118539059-TA,5-118539066-118539076-TA,5-118539083-118539091-TA,5-118539083-118539140-TATATATACTGTGTGTA,5-118539098-118539108-TA,5-118539115-118539125-TA,5-118539132-118539189-TATATATACTGTGTGTA,5-118539147-118539157-TA,5-118539164-118539174-TA,5-118539209-118539219-TA,5-118539223-118539345-GTGTATATATACTGTGTGTATATATATACTGG,5-118539241-118539251-TA,5-118539273-118539283-TA,5-118539305-118539315-TA,5-118539337-118539345-TA,5-118539337-118539471-TATATATACTGGGTGTATATATACTGTGTGTA,5-118539367-118539377-TA,5-118539399-118539409-TA,5-118539431-118539441-TA,5-118539448-118539456-TA,5-118539463-118539471-TA,5-118539477-118539541-GTATATATATACTGGGTATATATATACTGTGG,5-118539478-118539488-TA,5-118539493-118539503-TA,5-118539510-118539520-TA,5-118539525-118539535-TA,5-118539625-118539635-TA,5-118539654-118539664-TA,5-118539716-118539726-TA,5-118539733-118539743-TA,5-118539765-118539775-TA,5-118539797-118539807-TA,5-118539859-118539869-TA,5-118539889-118539899-TA,5-118539923-118539932-TA,5-118539952-118539962-TA,5-118539984-118539994-TA,5-118540016-118540020-TA,5-118540016-118540072-TATACTGTGTATATACATACTGTGTATA,5-118540188-118540198-TA,5-118540252-118540262-TA,5-118540361-118540371-TA,5-118540376-118540386-TA,5-118540408-118540418-TA,5-118540706-118540807-GTATATATATATACTGTGTGTATATATACC,5-118540737-118540749-TA,5-118540767-118540779-TA,5-118540797-118540807-TA,5-118540808-118540817-TG,5-118540866-118540875-TG,5-118540915-118540925-TA,5-118540932-118540942-TA,5-118540975-118540987-TA,5-118540992-118541002-TA,5-118541009-118541018-TA,5-118541041-118541051-TA,5-118541052-118541061-TG,5-118541071-118541080-TG,5-118541079-118541089-TA,5-118541090-118541099-TG,5-118541308-118541318-TA,5-118541340-118541350-TA,5-118541357-118541367-TA,5-118541374-118541387-TA,5-118541393-118541403-TA,5-118541495-118541507-TA,5-118541527-118541537-TA,5-118541557-118541567-TA,5-118541589-118541599-TA,5-118540451-118540463-TA,5-118540483-118540495-TA,5-118540515-118540529-TA,5-118540581-118540593-TA,5-118540611-118540625-TA,5-118540645-118540657-TA,5-118540677-118540687-TA,5-118540707-118540719-TA,5-118541647-118541657-TA,5-118541697-118541706-AT,5-118542573-118542629-CTGTATATACTGTGTGTATATACACTGT,5-118542742-118542814-TGTGTATATATATACCGTGTATATATATATATACTC,5-118542746-118542756-TA,5-118542761-118542775-TA,5-118542782-118542792-TA,5-118542797-118542811-TA,5-118542818-118542828-TA,5-118542833-118542845-TA,5-118542908-118543060-TGTGTATATATATACTGTGTATATGTATCAC,5-118542912-118542922-TA,5-118542943-118542953-TA,5-118541732-118541792-TACCGTGTATATATATACTGTGTATATATG,5-118541739-118541749-TA,5-118541769-118541779-TA,5-118541846-118541855-TA,5-118541863-118541873-TA,5-118541893-118541903-TA,5-118541925-118541935-TA,5-118541957-118541969-TA,5-118541976-118541985-TA,5-118541983-118542456-ATGCTGTGTATGCATGTACTGTGCGTGTATACAG,5-118542974-118542984-TA,5-118543005-118543015-TA,5-118543036-118543046-TA,5-118543060-118543105-TACTGTGTATATATA,5-118543067-118543077-TA,5-118543097-118543108-TA,5-118543114-118543124-TA,5-118543132-118543140-ATAA,5-118543136-118543150-AT,5-118543166-118543175-AT,5-118543177-118543188-TA,5-118543197-118543206-AT,5-118543215-118543225-AT,5-118543259-118543269-AT,5-118543278-118543287-AT,5-118543354-118543380-ATATAA,5-118543385-118543394-TA,5-118543459-118543469-AT,5-118543578-118543588-AT,5-118543601-118543612-AT,5-118543612-118543641-ATATAAAT;MOTIFS=ATATAA,TGTGTATATATATACTGTGTATATGTATCAC,TATATATACTGTGTGTATATATATACTGTGTGTATATATATACTGTGTG,ATATAAAT,TATACTGTGTATATACATACTGTGTATA,AT,ATATATACTGTGTGTAT,TACCGTGTATATATATACTGTGTATATATG,TACTGTGTATATATA,TA,GTATATATATACTGGGTATATATATACTGTGG,ATACTGTGTACATATATACTGTGTGTATATAT,GTGTATATATACTGTGTGTATATATATACTGG,TGTGTATATATATACCGTGTATATATATATATACTC,GTATATATATATACTGTGTGTATATATACC,TATATATACTGGGTGTATATATACTGTGTGTA,ATAA,TG,TATATATACTGTGTGTA,ATGCTGTGTATGCATGTACTGTGCGTGTATACAG,CTGTATATACTGTGTGTATATACACTGT;STRUC=<VC199907>	HGSVC	No	6.517	Yes	NA,NA	NA	NA
chr5:118541951	182111	DEL	66	0.8141	0.6708	26	NA	NA	NA	NA	NA	NA	NA	NA	NA	No	ID=5-118538796-118538806-TA,5-118538811-118538821-TA,5-118538843-118538853-TA,5-118538891-118538901-TA,5-118538923-118538933-TA,5-118538943-118539048-ATACTGTGTACATATATACTGTGTGTATATAT,5-118538968-118538978-TA,5-118539000-118539010-TA,5-118539018-118539091-ATATATACTGTGTGTAT,5-118539032-118539042-TA,5-118539034-118539204-TATATATACTGTGTGTATATATATACTGTGTGTATATATATACTGTGTG,5-118539049-118539059-TA,5-118539066-118539076-TA,5-118539083-118539091-TA,5-118539083-118539140-TATATATACTGTGTGTA,5-118539098-118539108-TA,5-118539115-118539125-TA,5-118539132-118539189-TATATATACTGTGTGTA,5-118539147-118539157-TA,5-118539164-118539174-TA,5-118539209-118539219-TA,5-118539223-118539345-GTGTATATATACTGTGTGTATATATATACTGG,5-118539241-118539251-TA,5-118539273-118539283-TA,5-118539305-118539315-TA,5-118539337-118539345-TA,5-118539337-118539471-TATATATACTGGGTGTATATATACTGTGTGTA,5-118539367-118539377-TA,5-118539399-118539409-TA,5-118539431-118539441-TA,5-118539448-118539456-TA,5-118539463-118539471-TA,5-118539477-118539541-GTATATATATACTGGGTATATATATACTGTGG,5-118539478-118539488-TA,5-118539493-118539503-TA,5-118539510-118539520-TA,5-118539525-118539535-TA,5-118539625-118539635-TA,5-118539654-118539664-TA,5-118539716-118539726-TA,5-118539733-118539743-TA,5-118539765-118539775-TA,5-118539797-118539807-TA,5-118539859-118539869-TA,5-118539889-118539899-TA,5-118539923-118539932-TA,5-118539952-118539962-TA,5-118539984-118539994-TA,5-118540016-118540020-TA,5-118540016-118540072-TATACTGTGTATATACATACTGTGTATA,5-118540188-118540198-TA,5-118540252-118540262-TA,5-118540361-118540371-TA,5-118540376-118540386-TA,5-118540408-118540418-TA,5-118540706-118540807-GTATATATATATACTGTGTGTATATATACC,5-118540737-118540749-TA,5-118540767-118540779-TA,5-118540797-118540807-TA,5-118540808-118540817-TG,5-118540866-118540875-TG,5-118540915-118540925-TA,5-118540932-118540942-TA,5-118540975-118540987-TA,5-118540992-118541002-TA,5-118541009-118541018-TA,5-118541041-118541051-TA,5-118541052-118541061-TG,5-118541071-118541080-TG,5-118541079-118541089-TA,5-118541090-118541099-TG,5-118541308-118541318-TA,5-118541340-118541350-TA,5-118541357-118541367-TA,5-118541374-118541387-TA,5-118541393-118541403-TA,5-118541495-118541507-TA,5-118541527-118541537-TA,5-118541557-118541567-TA,5-118541589-118541599-TA,5-118540451-118540463-TA,5-118540483-118540495-TA,5-118540515-118540529-TA,5-118540581-118540593-TA,5-118540611-118540625-TA,5-118540645-118540657-TA,5-118540677-118540687-TA,5-118540707-118540719-TA,5-118541647-118541657-TA,5-118541697-118541706-AT,5-118542573-118542629-CTGTATATACTGTGTGTATATACACTGT,5-118542742-118542814-TGTGTATATATATACCGTGTATATATATATATACTC,5-118542746-118542756-TA,5-118542761-118542775-TA,5-118542782-118542792-TA,5-118542797-118542811-TA,5-118542818-118542828-TA,5-118542833-118542845-TA,5-118542908-118543060-TGTGTATATATATACTGTGTATATGTATCAC,5-118542912-118542922-TA,5-118542943-118542953-TA,5-118541732-118541792-TACCGTGTATATATATACTGTGTATATATG,5-118541739-118541749-TA,5-118541769-118541779-TA,5-118541846-118541855-TA,5-118541863-118541873-TA,5-118541893-118541903-TA,5-118541925-118541935-TA,5-118541957-118541969-TA,5-118541976-118541985-TA,5-118541983-118542456-ATGCTGTGTATGCATGTACTGTGCGTGTATACAG,5-118542974-118542984-TA,5-118543005-118543015-TA,5-118543036-118543046-TA,5-118543060-118543105-TACTGTGTATATATA,5-118543067-118543077-TA,5-118543097-118543108-TA,5-118543114-118543124-TA,5-118543132-118543140-ATAA,5-118543136-118543150-AT,5-118543166-118543175-AT,5-118543177-118543188-TA,5-118543197-118543206-AT,5-118543215-118543225-AT,5-118543259-118543269-AT,5-118543278-118543287-AT,5-118543354-118543380-ATATAA,5-118543385-118543394-TA,5-118543459-118543469-AT,5-118543578-118543588-AT,5-118543601-118543612-AT,5-118543612-118543641-ATATAAAT;MOTIFS=ATATAA,TGTGTATATATATACTGTGTATATGTATCAC,TATATATACTGTGTGTATATATATACTGTGTGTATATATATACTGTGTG,ATATAAAT,TATACTGTGTATATACATACTGTGTATA,AT,ATATATACTGTGTGTAT,TACCGTGTATATATATACTGTGTATATATG,TACTGTGTATATATA,TA,GTATATATATACTGGGTATATATATACTGTGG,ATACTGTGTACATATATACTGTGTGTATATAT,GTGTATATATACTGTGTGTATATATATACTGG,TGTGTATATATATACCGTGTATATATATATATACTC,GTATATATATATACTGTGTGTATATATACC,TATATATACTGGGTGTATATATACTGTGTGTA,ATAA,TG,TATATATACTGTGTGTA,ATGCTGTGTATGCATGTACTGTGCGTGTATACAG,CTGTATATACTGTGTGTATATACACTGT;STRUC=<VC199907>	HPRC,HGSVC,1KG-ONT	No	5.008	Yes	NA,NA	NA	NA
chr5:118541951	182114	DEL	202	0.9666	0.133	2	NA	NA	NA	NA	NA	NA	NA	NA	NA	No	ID=5-118538796-118538806-TA,5-118538811-118538821-TA,5-118538843-118538853-TA,5-118538891-118538901-TA,5-118538923-118538933-TA,5-118538943-118539048-ATACTGTGTACATATATACTGTGTGTATATAT,5-118538968-118538978-TA,5-118539000-118539010-TA,5-118539018-118539091-ATATATACTGTGTGTAT,5-118539032-118539042-TA,5-118539034-118539204-TATATATACTGTGTGTATATATATACTGTGTGTATATATATACTGTGTG,5-118539049-118539059-TA,5-118539066-118539076-TA,5-118539083-118539091-TA,5-118539083-118539140-TATATATACTGTGTGTA,5-118539098-118539108-TA,5-118539115-118539125-TA,5-118539132-118539189-TATATATACTGTGTGTA,5-118539147-118539157-TA,5-118539164-118539174-TA,5-118539209-118539219-TA,5-118539223-118539345-GTGTATATATACTGTGTGTATATATATACTGG,5-118539241-118539251-TA,5-118539273-118539283-TA,5-118539305-118539315-TA,5-118539337-118539345-TA,5-118539337-118539471-TATATATACTGGGTGTATATATACTGTGTGTA,5-118539367-118539377-TA,5-118539399-118539409-TA,5-118539431-118539441-TA,5-118539448-118539456-TA,5-118539463-118539471-TA,5-118539477-118539541-GTATATATATACTGGGTATATATATACTGTGG,5-118539478-118539488-TA,5-118539493-118539503-TA,5-118539510-118539520-TA,5-118539525-118539535-TA,5-118539625-118539635-TA,5-118539654-118539664-TA,5-118539716-118539726-TA,5-118539733-118539743-TA,5-118539765-118539775-TA,5-118539797-118539807-TA,5-118539859-118539869-TA,5-118539889-118539899-TA,5-118539923-118539932-TA,5-118539952-118539962-TA,5-118539984-118539994-TA,5-118540016-118540020-TA,5-118540016-118540072-TATACTGTGTATATACATACTGTGTATA,5-118540188-118540198-TA,5-118540252-118540262-TA,5-118540361-118540371-TA,5-118540376-118540386-TA,5-118540408-118540418-TA,5-118540706-118540807-GTATATATATATACTGTGTGTATATATACC,5-118540737-118540749-TA,5-118540767-118540779-TA,5-118540797-118540807-TA,5-118540808-118540817-TG,5-118540866-118540875-TG,5-118540915-118540925-TA,5-118540932-118540942-TA,5-118540975-118540987-TA,5-118540992-118541002-TA,5-118541009-118541018-TA,5-118541041-118541051-TA,5-118541052-118541061-TG,5-118541071-118541080-TG,5-118541079-118541089-TA,5-118541090-118541099-TG,5-118541308-118541318-TA,5-118541340-118541350-TA,5-118541357-118541367-TA,5-118541374-118541387-TA,5-118541393-118541403-TA,5-118541495-118541507-TA,5-118541527-118541537-TA,5-118541557-118541567-TA,5-118541589-118541599-TA,5-118540451-118540463-TA,5-118540483-118540495-TA,5-118540515-118540529-TA,5-118540581-118540593-TA,5-118540611-118540625-TA,5-118540645-118540657-TA,5-118540677-118540687-TA,5-118540707-118540719-TA,5-118541647-118541657-TA,5-118541697-118541706-AT,5-118542573-118542629-CTGTATATACTGTGTGTATATACACTGT,5-118542742-118542814-TGTGTATATATATACCGTGTATATATATATATACTC,5-118542746-118542756-TA,5-118542761-118542775-TA,5-118542782-118542792-TA,5-118542797-118542811-TA,5-118542818-118542828-TA,5-118542833-118542845-TA,5-118542908-118543060-TGTGTATATATATACTGTGTATATGTATCAC,5-118542912-118542922-TA,5-118542943-118542953-TA,5-118541732-118541792-TACCGTGTATATATATACTGTGTATATATG,5-118541739-118541749-TA,5-118541769-118541779-TA,5-118541846-118541855-TA,5-118541863-118541873-TA,5-118541893-118541903-TA,5-118541925-118541935-TA,5-118541957-118541969-TA,5-118541976-118541985-TA,5-118541983-118542456-ATGCTGTGTATGCATGTACTGTGCGTGTATACAG,5-118542974-118542984-TA,5-118543005-118543015-TA,5-118543036-118543046-TA,5-118543060-118543105-TACTGTGTATATATA,5-118543067-118543077-TA,5-118543097-118543108-TA,5-118543114-118543124-TA,5-118543132-118543140-ATAA,5-118543136-118543150-AT,5-118543166-118543175-AT,5-118543177-118543188-TA,5-118543197-118543206-AT,5-118543215-118543225-AT,5-118543259-118543269-AT,5-118543278-118543287-AT,5-118543354-118543380-ATATAA,5-118543385-118543394-TA,5-118543459-118543469-AT,5-118543578-118543588-AT,5-118543601-118543612-AT,5-118543612-118543641-ATATAAAT;MOTIFS=ATATAA,TGTGTATATATATACTGTGTATATGTATCAC,TATATATACTGTGTGTATATATATACTGTGTGTATATATATACTGTGTG,ATATAAAT,TATACTGTGTATATACATACTGTGTATA,AT,ATATATACTGTGTGTAT,TACCGTGTATATATATACTGTGTATATATG,TACTGTGTATATATA,TA,GTATATATATACTGGGTATATATATACTGTGG,ATACTGTGTACATATATACTGTGTGTATATAT,GTGTATATATACTGTGTGTATATATATACTGG,TGTGTATATATATACCGTGTATATATATATATACTC,GTATATATATATACTGTGTGTATATATACC,TATATATACTGGGTGTATATATACTGTGTGTA,ATAA,TG,TATATATACTGTGTGTA,ATGCTGTGTATGCATGTACTGTGCGTGTATACAG,CTGTATATACTGTGTGTATATACACTGT;STRUC=<VC199907>	HPRC	No	4.689	No	NA,NA	NA	NA
chr5:118541982	182122	INS	920	0.8097	0.6603	1	NA	NA	NA	NA	NA	NA	NA	NA	NA	No	ID=5-118538796-118538806-TA,5-118538811-118538821-TA,5-118538843-118538853-TA,5-118538891-118538901-TA,5-118538923-118538933-TA,5-118538943-118539048-ATACTGTGTACATATATACTGTGTGTATATAT,5-118538968-118538978-TA,5-118539000-118539010-TA,5-118539018-118539091-ATATATACTGTGTGTAT,5-118539032-118539042-TA,5-118539034-118539204-TATATATACTGTGTGTATATATATACTGTGTGTATATATATACTGTGTG,5-118539049-118539059-TA,5-118539066-118539076-TA,5-118539083-118539091-TA,5-118539083-118539140-TATATATACTGTGTGTA,5-118539098-118539108-TA,5-118539115-118539125-TA,5-118539132-118539189-TATATATACTGTGTGTA,5-118539147-118539157-TA,5-118539164-118539174-TA,5-118539209-118539219-TA,5-118539223-118539345-GTGTATATATACTGTGTGTATATATATACTGG,5-118539241-118539251-TA,5-118539273-118539283-TA,5-118539305-118539315-TA,5-118539337-118539345-TA,5-118539337-118539471-TATATATACTGGGTGTATATATACTGTGTGTA,5-118539367-118539377-TA,5-118539399-118539409-TA,5-118539431-118539441-TA,5-118539448-118539456-TA,5-118539463-118539471-TA,5-118539477-118539541-GTATATATATACTGGGTATATATATACTGTGG,5-118539478-118539488-TA,5-118539493-118539503-TA,5-118539510-118539520-TA,5-118539525-118539535-TA,5-118539625-118539635-TA,5-118539654-118539664-TA,5-118539716-118539726-TA,5-118539733-118539743-TA,5-118539765-118539775-TA,5-118539797-118539807-TA,5-118539859-118539869-TA,5-118539889-118539899-TA,5-118539923-118539932-TA,5-118539952-118539962-TA,5-118539984-118539994-TA,5-118540016-118540020-TA,5-118540016-118540072-TATACTGTGTATATACATACTGTGTATA,5-118540188-118540198-TA,5-118540252-118540262-TA,5-118540361-118540371-TA,5-118540376-118540386-TA,5-118540408-118540418-TA,5-118540706-118540807-GTATATATATATACTGTGTGTATATATACC,5-118540737-118540749-TA,5-118540767-118540779-TA,5-118540797-118540807-TA,5-118540808-118540817-TG,5-118540866-118540875-TG,5-118540915-118540925-TA,5-118540932-118540942-TA,5-118540975-118540987-TA,5-118540992-118541002-TA,5-118541009-118541018-TA,5-118541041-118541051-TA,5-118541052-118541061-TG,5-118541071-118541080-TG,5-118541079-118541089-TA,5-118541090-118541099-TG,5-118541308-118541318-TA,5-118541340-118541350-TA,5-118541357-118541367-TA,5-118541374-118541387-TA,5-118541393-118541403-TA,5-118541495-118541507-TA,5-118541527-118541537-TA,5-118541557-118541567-TA,5-118541589-118541599-TA,5-118540451-118540463-TA,5-118540483-118540495-TA,5-118540515-118540529-TA,5-118540581-118540593-TA,5-118540611-118540625-TA,5-118540645-118540657-TA,5-118540677-118540687-TA,5-118540707-118540719-TA,5-118541647-118541657-TA,5-118541697-118541706-AT,5-118542573-118542629-CTGTATATACTGTGTGTATATACACTGT,5-118542742-118542814-TGTGTATATATATACCGTGTATATATATATATACTC,5-118542746-118542756-TA,5-118542761-118542775-TA,5-118542782-118542792-TA,5-118542797-118542811-TA,5-118542818-118542828-TA,5-118542833-118542845-TA,5-118542908-118543060-TGTGTATATATATACTGTGTATATGTATCAC,5-118542912-118542922-TA,5-118542943-118542953-TA,5-118541732-118541792-TACCGTGTATATATATACTGTGTATATATG,5-118541739-118541749-TA,5-118541769-118541779-TA,5-118541846-118541855-TA,5-118541863-118541873-TA,5-118541893-118541903-TA,5-118541925-118541935-TA,5-118541957-118541969-TA,5-118541976-118541985-TA,5-118541983-118542456-ATGCTGTGTATGCATGTACTGTGCGTGTATACAG,5-118542974-118542984-TA,5-118543005-118543015-TA,5-118543036-118543046-TA,5-118543060-118543105-TACTGTGTATATATA,5-118543067-118543077-TA,5-118543097-118543108-TA,5-118543114-118543124-TA,5-118543132-118543140-ATAA,5-118543136-118543150-AT,5-118543166-118543175-AT,5-118543177-118543188-TA,5-118543197-118543206-AT,5-118543215-118543225-AT,5-118543259-118543269-AT,5-118543278-118543287-AT,5-118543354-118543380-ATATAA,5-118543385-118543394-TA,5-118543459-118543469-AT,5-118543578-118543588-AT,5-118543601-118543612-AT,5-118543612-118543641-ATATAAAT;MOTIFS=ATATAA,TGTGTATATATATACTGTGTATATGTATCAC,TATATATACTGTGTGTATATATATACTGTGTGTATATATATACTGTGTG,ATATAAAT,TATACTGTGTATATACATACTGTGTATA,AT,ATATATACTGTGTGTAT,TACCGTGTATATATATACTGTGTATATATG,TACTGTGTATATATA,TA,GTATATATATACTGGGTATATATATACTGTGG,ATACTGTGTACATATATACTGTGTGTATATAT,GTGTATATATACTGTGTGTATATATATACTGG,TGTGTATATATATACCGTGTATATATATATATACTC,GTATATATATATACTGTGTGTATATATACC,TATATATACTGGGTGTATATATACTGTGTGTA,ATAA,TG,TATATATACTGTGTGTA,ATGCTGTGTATGCATGTACTGTGCGTGTATACAG,CTGTATATACTGTGTGTATATACACTGT;STRUC=<VC199907>	HGSVC	No	0.111	No	NA,NA	NA	NA
chr5:118541983	182124	INS	68	0.8583	0.5188	21	NA	NA	NA	NA	NA	NA	NA	NA	NA	No	ID=5-118538796-118538806-TA,5-118538811-118538821-TA,5-118538843-118538853-TA,5-118538891-118538901-TA,5-118538923-118538933-TA,5-118538943-118539048-ATACTGTGTACATATATACTGTGTGTATATAT,5-118538968-118538978-TA,5-118539000-118539010-TA,5-118539018-118539091-ATATATACTGTGTGTAT,5-118539032-118539042-TA,5-118539034-118539204-TATATATACTGTGTGTATATATATACTGTGTGTATATATATACTGTGTG,5-118539049-118539059-TA,5-118539066-118539076-TA,5-118539083-118539091-TA,5-118539083-118539140-TATATATACTGTGTGTA,5-118539098-118539108-TA,5-118539115-118539125-TA,5-118539132-118539189-TATATATACTGTGTGTA,5-118539147-118539157-TA,5-118539164-118539174-TA,5-118539209-118539219-TA,5-118539223-118539345-GTGTATATATACTGTGTGTATATATATACTGG,5-118539241-118539251-TA,5-118539273-118539283-TA,5-118539305-118539315-TA,5-118539337-118539345-TA,5-118539337-118539471-TATATATACTGGGTGTATATATACTGTGTGTA,5-118539367-118539377-TA,5-118539399-118539409-TA,5-118539431-118539441-TA,5-118539448-118539456-TA,5-118539463-118539471-TA,5-118539477-118539541-GTATATATATACTGGGTATATATATACTGTGG,5-118539478-118539488-TA,5-118539493-118539503-TA,5-118539510-118539520-TA,5-118539525-118539535-TA,5-118539625-118539635-TA,5-118539654-118539664-TA,5-118539716-118539726-TA,5-118539733-118539743-TA,5-118539765-118539775-TA,5-118539797-118539807-TA,5-118539859-118539869-TA,5-118539889-118539899-TA,5-118539923-118539932-TA,5-118539952-118539962-TA,5-118539984-118539994-TA,5-118540016-118540020-TA,5-118540016-118540072-TATACTGTGTATATACATACTGTGTATA,5-118540188-118540198-TA,5-118540252-118540262-TA,5-118540361-118540371-TA,5-118540376-118540386-TA,5-118540408-118540418-TA,5-118540706-118540807-GTATATATATATACTGTGTGTATATATACC,5-118540737-118540749-TA,5-118540767-118540779-TA,5-118540797-118540807-TA,5-118540808-118540817-TG,5-118540866-118540875-TG,5-118540915-118540925-TA,5-118540932-118540942-TA,5-118540975-118540987-TA,5-118540992-118541002-TA,5-118541009-118541018-TA,5-118541041-118541051-TA,5-118541052-118541061-TG,5-118541071-118541080-TG,5-118541079-118541089-TA,5-118541090-118541099-TG,5-118541308-118541318-TA,5-118541340-118541350-TA,5-118541357-118541367-TA,5-118541374-118541387-TA,5-118541393-118541403-TA,5-118541495-118541507-TA,5-118541527-118541537-TA,5-118541557-118541567-TA,5-118541589-118541599-TA,5-118540451-118540463-TA,5-118540483-118540495-TA,5-118540515-118540529-TA,5-118540581-118540593-TA,5-118540611-118540625-TA,5-118540645-118540657-TA,5-118540677-118540687-TA,5-118540707-118540719-TA,5-118541647-118541657-TA,5-118541697-118541706-AT,5-118542573-118542629-CTGTATATACTGTGTGTATATACACTGT,5-118542742-118542814-TGTGTATATATATACCGTGTATATATATATATACTC,5-118542746-118542756-TA,5-118542761-118542775-TA,5-118542782-118542792-TA,5-118542797-118542811-TA,5-118542818-118542828-TA,5-118542833-118542845-TA,5-118542908-118543060-TGTGTATATATATACTGTGTATATGTATCAC,5-118542912-118542922-TA,5-118542943-118542953-TA,5-118541732-118541792-TACCGTGTATATATATACTGTGTATATATG,5-118541739-118541749-TA,5-118541769-118541779-TA,5-118541846-118541855-TA,5-118541863-118541873-TA,5-118541893-118541903-TA,5-118541925-118541935-TA,5-118541957-118541969-TA,5-118541976-118541985-TA,5-118541983-118542456-ATGCTGTGTATGCATGTACTGTGCGTGTATACAG,5-118542974-118542984-TA,5-118543005-118543015-TA,5-118543036-118543046-TA,5-118543060-118543105-TACTGTGTATATATA,5-118543067-118543077-TA,5-118543097-118543108-TA,5-118543114-118543124-TA,5-118543132-118543140-ATAA,5-118543136-118543150-AT,5-118543166-118543175-AT,5-118543177-118543188-TA,5-118543197-118543206-AT,5-118543215-118543225-AT,5-118543259-118543269-AT,5-118543278-118543287-AT,5-118543354-118543380-ATATAA,5-118543385-118543394-TA,5-118543459-118543469-AT,5-118543578-118543588-AT,5-118543601-118543612-AT,5-118543612-118543641-ATATAAAT;MOTIFS=ATATAA,TGTGTATATATATACTGTGTATATGTATCAC,TATATATACTGTGTGTATATATATACTGTGTGTATATATATACTGTGTG,ATATAAAT,TATACTGTGTATATACATACTGTGTATA,AT,ATATATACTGTGTGTAT,TACCGTGTATATATATACTGTGTATATATG,TACTGTGTATATATA,TA,GTATATATATACTGGGTATATATATACTGTGG,ATACTGTGTACATATATACTGTGTGTATATAT,GTGTATATATACTGTGTGTATATATATACTGG,TGTGTATATATATACCGTGTATATATATATATACTC,GTATATATATATACTGTGTGTATATATACC,TATATATACTGGGTGTATATATACTGTGTGTA,ATAA,TG,TATATATACTGTGTGTA,ATGCTGTGTATGCATGTACTGTGCGTGTATACAG,CTGTATATACTGTGTGTATATACACTGT;STRUC=<VC199907>	HGSVC	No	0.111	Yes	NA,NA	NA	NA
chr5:118541983	182127	INS	136	0.9525	0.1796	1	NA	NA	NA	NA	NA	NA	NA	NA	NA	No	ID=5-118538796-118538806-TA,5-118538811-118538821-TA,5-118538843-118538853-TA,5-118538891-118538901-TA,5-118538923-118538933-TA,5-118538943-118539048-ATACTGTGTACATATATACTGTGTGTATATAT,5-118538968-118538978-TA,5-118539000-118539010-TA,5-118539018-118539091-ATATATACTGTGTGTAT,5-118539032-118539042-TA,5-118539034-118539204-TATATATACTGTGTGTATATATATACTGTGTGTATATATATACTGTGTG,5-118539049-118539059-TA,5-118539066-118539076-TA,5-118539083-118539091-TA,5-118539083-118539140-TATATATACTGTGTGTA,5-118539098-118539108-TA,5-118539115-118539125-TA,5-118539132-118539189-TATATATACTGTGTGTA,5-118539147-118539157-TA,5-118539164-118539174-TA,5-118539209-118539219-TA,5-118539223-118539345-GTGTATATATACTGTGTGTATATATATACTGG,5-118539241-118539251-TA,5-118539273-118539283-TA,5-118539305-118539315-TA,5-118539337-118539345-TA,5-118539337-118539471-TATATATACTGGGTGTATATATACTGTGTGTA,5-118539367-118539377-TA,5-118539399-118539409-TA,5-118539431-118539441-TA,5-118539448-118539456-TA,5-118539463-118539471-TA,5-118539477-118539541-GTATATATATACTGGGTATATATATACTGTGG,5-118539478-118539488-TA,5-118539493-118539503-TA,5-118539510-118539520-TA,5-118539525-118539535-TA,5-118539625-118539635-TA,5-118539654-118539664-TA,5-118539716-118539726-TA,5-118539733-118539743-TA,5-118539765-118539775-TA,5-118539797-118539807-TA,5-118539859-118539869-TA,5-118539889-118539899-TA,5-118539923-118539932-TA,5-118539952-118539962-TA,5-118539984-118539994-TA,5-118540016-118540020-TA,5-118540016-118540072-TATACTGTGTATATACATACTGTGTATA,5-118540188-118540198-TA,5-118540252-118540262-TA,5-118540361-118540371-TA,5-118540376-118540386-TA,5-118540408-118540418-TA,5-118540706-118540807-GTATATATATATACTGTGTGTATATATACC,5-118540737-118540749-TA,5-118540767-118540779-TA,5-118540797-118540807-TA,5-118540808-118540817-TG,5-118540866-118540875-TG,5-118540915-118540925-TA,5-118540932-118540942-TA,5-118540975-118540987-TA,5-118540992-118541002-TA,5-118541009-118541018-TA,5-118541041-118541051-TA,5-118541052-118541061-TG,5-118541071-118541080-TG,5-118541079-118541089-TA,5-118541090-118541099-TG,5-118541308-118541318-TA,5-118541340-118541350-TA,5-118541357-118541367-TA,5-118541374-118541387-TA,5-118541393-118541403-TA,5-118541495-118541507-TA,5-118541527-118541537-TA,5-118541557-118541567-TA,5-118541589-118541599-TA,5-118540451-118540463-TA,5-118540483-118540495-TA,5-118540515-118540529-TA,5-118540581-118540593-TA,5-118540611-118540625-TA,5-118540645-118540657-TA,5-118540677-118540687-TA,5-118540707-118540719-TA,5-118541647-118541657-TA,5-118541697-118541706-AT,5-118542573-118542629-CTGTATATACTGTGTGTATATACACTGT,5-118542742-118542814-TGTGTATATATATACCGTGTATATATATATATACTC,5-118542746-118542756-TA,5-118542761-118542775-TA,5-118542782-118542792-TA,5-118542797-118542811-TA,5-118542818-118542828-TA,5-118542833-118542845-TA,5-118542908-118543060-TGTGTATATATATACTGTGTATATGTATCAC,5-118542912-118542922-TA,5-118542943-118542953-TA,5-118541732-118541792-TACCGTGTATATATATACTGTGTATATATG,5-118541739-118541749-TA,5-118541769-118541779-TA,5-118541846-118541855-TA,5-118541863-118541873-TA,5-118541893-118541903-TA,5-118541925-118541935-TA,5-118541957-118541969-TA,5-118541976-118541985-TA,5-118541983-118542456-ATGCTGTGTATGCATGTACTGTGCGTGTATACAG,5-118542974-118542984-TA,5-118543005-118543015-TA,5-118543036-118543046-TA,5-118543060-118543105-TACTGTGTATATATA,5-118543067-118543077-TA,5-118543097-118543108-TA,5-118543114-118543124-TA,5-118543132-118543140-ATAA,5-118543136-118543150-AT,5-118543166-118543175-AT,5-118543177-118543188-TA,5-118543197-118543206-AT,5-118543215-118543225-AT,5-118543259-118543269-AT,5-118543278-118543287-AT,5-118543354-118543380-ATATAA,5-118543385-118543394-TA,5-118543459-118543469-AT,5-118543578-118543588-AT,5-118543601-118543612-AT,5-118543612-118543641-ATATAAAT;MOTIFS=ATATAA,TGTGTATATATATACTGTGTATATGTATCAC,TATATATACTGTGTGTATATATATACTGTGTGTATATATATACTGTGTG,ATATAAAT,TATACTGTGTATATACATACTGTGTATA,AT,ATATATACTGTGTGTAT,TACCGTGTATATATATACTGTGTATATATG,TACTGTGTATATATA,TA,GTATATATATACTGGGTATATATATACTGTGG,ATACTGTGTACATATATACTGTGTGTATATAT,GTGTATATATACTGTGTGTATATATATACTGG,TGTGTATATATATACCGTGTATATATATATATACTC,GTATATATATATACTGTGTGTATATATACC,TATATATACTGGGTGTATATATACTGTGTGTA,ATAA,TG,TATATATACTGTGTGTA,ATGCTGTGTATGCATGTACTGTGCGTGTATACAG,CTGTATATACTGTGTGTATATACACTGT;STRUC=<VC199907>	HPRC,HGSVC	No	0.111	Yes	NA,NA	NA	NA
chr5:118541983	182130	DEL	170	0.8763	0.4456	3	NA	NA	NA	NA	NA	NA	NA	NA	NA	No	ID=5-118538796-118538806-TA,5-118538811-118538821-TA,5-118538843-118538853-TA,5-118538891-118538901-TA,5-118538923-118538933-TA,5-118538943-118539048-ATACTGTGTACATATATACTGTGTGTATATAT,5-118538968-118538978-TA,5-118539000-118539010-TA,5-118539018-118539091-ATATATACTGTGTGTAT,5-118539032-118539042-TA,5-118539034-118539204-TATATATACTGTGTGTATATATATACTGTGTGTATATATATACTGTGTG,5-118539049-118539059-TA,5-118539066-118539076-TA,5-118539083-118539091-TA,5-118539083-118539140-TATATATACTGTGTGTA,5-118539098-118539108-TA,5-118539115-118539125-TA,5-118539132-118539189-TATATATACTGTGTGTA,5-118539147-118539157-TA,5-118539164-118539174-TA,5-118539209-118539219-TA,5-118539223-118539345-GTGTATATATACTGTGTGTATATATATACTGG,5-118539241-118539251-TA,5-118539273-118539283-TA,5-118539305-118539315-TA,5-118539337-118539345-TA,5-118539337-118539471-TATATATACTGGGTGTATATATACTGTGTGTA,5-118539367-118539377-TA,5-118539399-118539409-TA,5-118539431-118539441-TA,5-118539448-118539456-TA,5-118539463-118539471-TA,5-118539477-118539541-GTATATATATACTGGGTATATATATACTGTGG,5-118539478-118539488-TA,5-118539493-118539503-TA,5-118539510-118539520-TA,5-118539525-118539535-TA,5-118539625-118539635-TA,5-118539654-118539664-TA,5-118539716-118539726-TA,5-118539733-118539743-TA,5-118539765-118539775-TA,5-118539797-118539807-TA,5-118539859-118539869-TA,5-118539889-118539899-TA,5-118539923-118539932-TA,5-118539952-118539962-TA,5-118539984-118539994-TA,5-118540016-118540020-TA,5-118540016-118540072-TATACTGTGTATATACATACTGTGTATA,5-118540188-118540198-TA,5-118540252-118540262-TA,5-118540361-118540371-TA,5-118540376-118540386-TA,5-118540408-118540418-TA,5-118540706-118540807-GTATATATATATACTGTGTGTATATATACC,5-118540737-118540749-TA,5-118540767-118540779-TA,5-118540797-118540807-TA,5-118540808-118540817-TG,5-118540866-118540875-TG,5-118540915-118540925-TA,5-118540932-118540942-TA,5-118540975-118540987-TA,5-118540992-118541002-TA,5-118541009-118541018-TA,5-118541041-118541051-TA,5-118541052-118541061-TG,5-118541071-118541080-TG,5-118541079-118541089-TA,5-118541090-118541099-TG,5-118541308-118541318-TA,5-118541340-118541350-TA,5-118541357-118541367-TA,5-118541374-118541387-TA,5-118541393-118541403-TA,5-118541495-118541507-TA,5-118541527-118541537-TA,5-118541557-118541567-TA,5-118541589-118541599-TA,5-118540451-118540463-TA,5-118540483-118540495-TA,5-118540515-118540529-TA,5-118540581-118540593-TA,5-118540611-118540625-TA,5-118540645-118540657-TA,5-118540677-118540687-TA,5-118540707-118540719-TA,5-118541647-118541657-TA,5-118541697-118541706-AT,5-118542573-118542629-CTGTATATACTGTGTGTATATACACTGT,5-118542742-118542814-TGTGTATATATATACCGTGTATATATATATATACTC,5-118542746-118542756-TA,5-118542761-118542775-TA,5-118542782-118542792-TA,5-118542797-118542811-TA,5-118542818-118542828-TA,5-118542833-118542845-TA,5-118542908-118543060-TGTGTATATATATACTGTGTATATGTATCAC,5-118542912-118542922-TA,5-118542943-118542953-TA,5-118541732-118541792-TACCGTGTATATATATACTGTGTATATATG,5-118541739-118541749-TA,5-118541769-118541779-TA,5-118541846-118541855-TA,5-118541863-118541873-TA,5-118541893-118541903-TA,5-118541925-118541935-TA,5-118541957-118541969-TA,5-118541976-118541985-TA,5-118541983-118542456-ATGCTGTGTATGCATGTACTGTGCGTGTATACAG,5-118542974-118542984-TA,5-118543005-118543015-TA,5-118543036-118543046-TA,5-118543060-118543105-TACTGTGTATATATA,5-118543067-118543077-TA,5-118543097-118543108-TA,5-118543114-118543124-TA,5-118543132-118543140-ATAA,5-118543136-118543150-AT,5-118543166-118543175-AT,5-118543177-118543188-TA,5-118543197-118543206-AT,5-118543215-118543225-AT,5-118543259-118543269-AT,5-118543278-118543287-AT,5-118543354-118543380-ATATAA,5-118543385-118543394-TA,5-118543459-118543469-AT,5-118543578-118543588-AT,5-118543601-118543612-AT,5-118543612-118543641-ATATAAAT;MOTIFS=ATATAA,TGTGTATATATATACTGTGTATATGTATCAC,TATATATACTGTGTGTATATATATACTGTGTGTATATATATACTGTGTG,ATATAAAT,TATACTGTGTATATACATACTGTGTATA,AT,ATATATACTGTGTGTAT,TACCGTGTATATATATACTGTGTATATATG,TACTGTGTATATATA,TA,GTATATATATACTGGGTATATATATACTGTGG,ATACTGTGTACATATATACTGTGTGTATATAT,GTGTATATATACTGTGTGTATATATATACTGG,TGTGTATATATATACCGTGTATATATATATATACTC,GTATATATATATACTGTGTGTATATATACC,TATATATACTGGGTGTATATATACTGTGTGTA,ATAA,TG,TATATATACTGTGTGTA,ATGCTGTGTATGCATGTACTGTGCGTGTATACAG,CTGTATATACTGTGTGTATATACACTGT;STRUC=<VC199907>	HPRC,HGSVC	No	4.493	No	NA,NA	NA	NA
chr5:118542148	182132	INS	72	0.9479	0.3439	1	NA	NA	NA	NA	NA	NA	NA	NA	NA	No	ID=5-118538796-118538806-TA,5-118538811-118538821-TA,5-118538843-118538853-TA,5-118538891-118538901-TA,5-118538923-118538933-TA,5-118538943-118539048-ATACTGTGTACATATATACTGTGTGTATATAT,5-118538968-118538978-TA,5-118539000-118539010-TA,5-118539018-118539091-ATATATACTGTGTGTAT,5-118539032-118539042-TA,5-118539034-118539204-TATATATACTGTGTGTATATATATACTGTGTGTATATATATACTGTGTG,5-118539049-118539059-TA,5-118539066-118539076-TA,5-118539083-118539091-TA,5-118539083-118539140-TATATATACTGTGTGTA,5-118539098-118539108-TA,5-118539115-118539125-TA,5-118539132-118539189-TATATATACTGTGTGTA,5-118539147-118539157-TA,5-118539164-118539174-TA,5-118539209-118539219-TA,5-118539223-118539345-GTGTATATATACTGTGTGTATATATATACTGG,5-118539241-118539251-TA,5-118539273-118539283-TA,5-118539305-118539315-TA,5-118539337-118539345-TA,5-118539337-118539471-TATATATACTGGGTGTATATATACTGTGTGTA,5-118539367-118539377-TA,5-118539399-118539409-TA,5-118539431-118539441-TA,5-118539448-118539456-TA,5-118539463-118539471-TA,5-118539477-118539541-GTATATATATACTGGGTATATATATACTGTGG,5-118539478-118539488-TA,5-118539493-118539503-TA,5-118539510-118539520-TA,5-118539525-118539535-TA,5-118539625-118539635-TA,5-118539654-118539664-TA,5-118539716-118539726-TA,5-118539733-118539743-TA,5-118539765-118539775-TA,5-118539797-118539807-TA,5-118539859-118539869-TA,5-118539889-118539899-TA,5-118539923-118539932-TA,5-118539952-118539962-TA,5-118539984-118539994-TA,5-118540016-118540020-TA,5-118540016-118540072-TATACTGTGTATATACATACTGTGTATA,5-118540188-118540198-TA,5-118540252-118540262-TA,5-118540361-118540371-TA,5-118540376-118540386-TA,5-118540408-118540418-TA,5-118540706-118540807-GTATATATATATACTGTGTGTATATATACC,5-118540737-118540749-TA,5-118540767-118540779-TA,5-118540797-118540807-TA,5-118540808-118540817-TG,5-118540866-118540875-TG,5-118540915-118540925-TA,5-118540932-118540942-TA,5-118540975-118540987-TA,5-118540992-118541002-TA,5-118541009-118541018-TA,5-118541041-118541051-TA,5-118541052-118541061-TG,5-118541071-118541080-TG,5-118541079-118541089-TA,5-118541090-118541099-TG,5-118541308-118541318-TA,5-118541340-118541350-TA,5-118541357-118541367-TA,5-118541374-118541387-TA,5-118541393-118541403-TA,5-118541495-118541507-TA,5-118541527-118541537-TA,5-118541557-118541567-TA,5-118541589-118541599-TA,5-118540451-118540463-TA,5-118540483-118540495-TA,5-118540515-118540529-TA,5-118540581-118540593-TA,5-118540611-118540625-TA,5-118540645-118540657-TA,5-118540677-118540687-TA,5-118540707-118540719-TA,5-118541647-118541657-TA,5-118541697-118541706-AT,5-118542573-118542629-CTGTATATACTGTGTGTATATACACTGT,5-118542742-118542814-TGTGTATATATATACCGTGTATATATATATATACTC,5-118542746-118542756-TA,5-118542761-118542775-TA,5-118542782-118542792-TA,5-118542797-118542811-TA,5-118542818-118542828-TA,5-118542833-118542845-TA,5-118542908-118543060-TGTGTATATATATACTGTGTATATGTATCAC,5-118542912-118542922-TA,5-118542943-118542953-TA,5-118541732-118541792-TACCGTGTATATATATACTGTGTATATATG,5-118541739-118541749-TA,5-118541769-118541779-TA,5-118541846-118541855-TA,5-118541863-118541873-TA,5-118541893-118541903-TA,5-118541925-118541935-TA,5-118541957-118541969-TA,5-118541976-118541985-TA,5-118541983-118542456-ATGCTGTGTATGCATGTACTGTGCGTGTATACAG,5-118542974-118542984-TA,5-118543005-118543015-TA,5-118543036-118543046-TA,5-118543060-118543105-TACTGTGTATATATA,5-118543067-118543077-TA,5-118543097-118543108-TA,5-118543114-118543124-TA,5-118543132-118543140-ATAA,5-118543136-118543150-AT,5-118543166-118543175-AT,5-118543177-118543188-TA,5-118543197-118543206-AT,5-118543215-118543225-AT,5-118543259-118543269-AT,5-118543278-118543287-AT,5-118543354-118543380-ATATAA,5-118543385-118543394-TA,5-118543459-118543469-AT,5-118543578-118543588-AT,5-118543601-118543612-AT,5-118543612-118543641-ATATAAAT;MOTIFS=ATATAA,TGTGTATATATATACTGTGTATATGTATCAC,TATATATACTGTGTGTATATATATACTGTGTGTATATATATACTGTGTG,ATATAAAT,TATACTGTGTATATACATACTGTGTATA,AT,ATATATACTGTGTGTAT,TACCGTGTATATATATACTGTGTATATATG,TACTGTGTATATATA,TA,GTATATATATACTGGGTATATATATACTGTGG,ATACTGTGTACATATATACTGTGTGTATATAT,GTGTATATATACTGTGTGTATATATATACTGG,TGTGTATATATATACCGTGTATATATATATATACTC,GTATATATATATACTGTGTGTATATATACC,TATATATACTGGGTGTATATATACTGTGTGTA,ATAA,TG,TATATATACTGTGTGTA,ATGCTGTGTATGCATGTACTGTGCGTGTATACAG,CTGTATATACTGTGTGTATATACACTGT;STRUC=<VC199907>	HPRC,HGSVC	No	0.03	No	NA,NA	NA	NA
chr5:118542424	182136	INS	81	0.8588	0.5227	1	NA	NA	NA	NA	NA	NA	NA	NA	NA	No	ID=5-118538796-118538806-TA,5-118538811-118538821-TA,5-118538843-118538853-TA,5-118538891-118538901-TA,5-118538923-118538933-TA,5-118538943-118539048-ATACTGTGTACATATATACTGTGTGTATATAT,5-118538968-118538978-TA,5-118539000-118539010-TA,5-118539018-118539091-ATATATACTGTGTGTAT,5-118539032-118539042-TA,5-118539034-118539204-TATATATACTGTGTGTATATATATACTGTGTGTATATATATACTGTGTG,5-118539049-118539059-TA,5-118539066-118539076-TA,5-118539083-118539091-TA,5-118539083-118539140-TATATATACTGTGTGTA,5-118539098-118539108-TA,5-118539115-118539125-TA,5-118539132-118539189-TATATATACTGTGTGTA,5-118539147-118539157-TA,5-118539164-118539174-TA,5-118539209-118539219-TA,5-118539223-118539345-GTGTATATATACTGTGTGTATATATATACTGG,5-118539241-118539251-TA,5-118539273-118539283-TA,5-118539305-118539315-TA,5-118539337-118539345-TA,5-118539337-118539471-TATATATACTGGGTGTATATATACTGTGTGTA,5-118539367-118539377-TA,5-118539399-118539409-TA,5-118539431-118539441-TA,5-118539448-118539456-TA,5-118539463-118539471-TA,5-118539477-118539541-GTATATATATACTGGGTATATATATACTGTGG,5-118539478-118539488-TA,5-118539493-118539503-TA,5-118539510-118539520-TA,5-118539525-118539535-TA,5-118539625-118539635-TA,5-118539654-118539664-TA,5-118539716-118539726-TA,5-118539733-118539743-TA,5-118539765-118539775-TA,5-118539797-118539807-TA,5-118539859-118539869-TA,5-118539889-118539899-TA,5-118539923-118539932-TA,5-118539952-118539962-TA,5-118539984-118539994-TA,5-118540016-118540020-TA,5-118540016-118540072-TATACTGTGTATATACATACTGTGTATA,5-118540188-118540198-TA,5-118540252-118540262-TA,5-118540361-118540371-TA,5-118540376-118540386-TA,5-118540408-118540418-TA,5-118540706-118540807-GTATATATATATACTGTGTGTATATATACC,5-118540737-118540749-TA,5-118540767-118540779-TA,5-118540797-118540807-TA,5-118540808-118540817-TG,5-118540866-118540875-TG,5-118540915-118540925-TA,5-118540932-118540942-TA,5-118540975-118540987-TA,5-118540992-118541002-TA,5-118541009-118541018-TA,5-118541041-118541051-TA,5-118541052-118541061-TG,5-118541071-118541080-TG,5-118541079-118541089-TA,5-118541090-118541099-TG,5-118541308-118541318-TA,5-118541340-118541350-TA,5-118541357-118541367-TA,5-118541374-118541387-TA,5-118541393-118541403-TA,5-118541495-118541507-TA,5-118541527-118541537-TA,5-118541557-118541567-TA,5-118541589-118541599-TA,5-118540451-118540463-TA,5-118540483-118540495-TA,5-118540515-118540529-TA,5-118540581-118540593-TA,5-118540611-118540625-TA,5-118540645-118540657-TA,5-118540677-118540687-TA,5-118540707-118540719-TA,5-118541647-118541657-TA,5-118541697-118541706-AT,5-118542573-118542629-CTGTATATACTGTGTGTATATACACTGT,5-118542742-118542814-TGTGTATATATATACCGTGTATATATATATATACTC,5-118542746-118542756-TA,5-118542761-118542775-TA,5-118542782-118542792-TA,5-118542797-118542811-TA,5-118542818-118542828-TA,5-118542833-118542845-TA,5-118542908-118543060-TGTGTATATATATACTGTGTATATGTATCAC,5-118542912-118542922-TA,5-118542943-118542953-TA,5-118541732-118541792-TACCGTGTATATATATACTGTGTATATATG,5-118541739-118541749-TA,5-118541769-118541779-TA,5-118541846-118541855-TA,5-118541863-118541873-TA,5-118541893-118541903-TA,5-118541925-118541935-TA,5-118541957-118541969-TA,5-118541976-118541985-TA,5-118541983-118542456-ATGCTGTGTATGCATGTACTGTGCGTGTATACAG,5-118542974-118542984-TA,5-118543005-118543015-TA,5-118543036-118543046-TA,5-118543060-118543105-TACTGTGTATATATA,5-118543067-118543077-TA,5-118543097-118543108-TA,5-118543114-118543124-TA,5-118543132-118543140-ATAA,5-118543136-118543150-AT,5-118543166-118543175-AT,5-118543177-118543188-TA,5-118543197-118543206-AT,5-118543215-118543225-AT,5-118543259-118543269-AT,5-118543278-118543287-AT,5-118543354-118543380-ATATAA,5-118543385-118543394-TA,5-118543459-118543469-AT,5-118543578-118543588-AT,5-118543601-118543612-AT,5-118543612-118543641-ATATAAAT;MOTIFS=ATATAA,TGTGTATATATATACTGTGTATATGTATCAC,TATATATACTGTGTGTATATATATACTGTGTGTATATATATACTGTGTG,ATATAAAT,TATACTGTGTATATACATACTGTGTATA,AT,ATATATACTGTGTGTAT,TACCGTGTATATATATACTGTGTATATATG,TACTGTGTATATATA,TA,GTATATATATACTGGGTATATATATACTGTGG,ATACTGTGTACATATATACTGTGTGTATATAT,GTGTATATATACTGTGTGTATATATATACTGG,TGTGTATATATATACCGTGTATATATATATATACTC,GTATATATATATACTGTGTGTATATATACC,TATATATACTGGGTGTATATATACTGTGTGTA,ATAA,TG,TATATATACTGTGTGTA,ATGCTGTGTATGCATGTACTGTGCGTGTATACAG,CTGTATATACTGTGTGTATATACACTGT;STRUC=<VC199907>	HPRC,HGSVC,1KG-ONT	No	0.194	No	NA,NA	NA	NA
chr5:118542556	182140	DEL	52	0.9205	0.3201	21	NA	NA	NA	NA	NA	NA	NA	NA	NA	No	ID=5-118538796-118538806-TA,5-118538811-118538821-TA,5-118538843-118538853-TA,5-118538891-118538901-TA,5-118538923-118538933-TA,5-118538943-118539048-ATACTGTGTACATATATACTGTGTGTATATAT,5-118538968-118538978-TA,5-118539000-118539010-TA,5-118539018-118539091-ATATATACTGTGTGTAT,5-118539032-118539042-TA,5-118539034-118539204-TATATATACTGTGTGTATATATATACTGTGTGTATATATATACTGTGTG,5-118539049-118539059-TA,5-118539066-118539076-TA,5-118539083-118539091-TA,5-118539083-118539140-TATATATACTGTGTGTA,5-118539098-118539108-TA,5-118539115-118539125-TA,5-118539132-118539189-TATATATACTGTGTGTA,5-118539147-118539157-TA,5-118539164-118539174-TA,5-118539209-118539219-TA,5-118539223-118539345-GTGTATATATACTGTGTGTATATATATACTGG,5-118539241-118539251-TA,5-118539273-118539283-TA,5-118539305-118539315-TA,5-118539337-118539345-TA,5-118539337-118539471-TATATATACTGGGTGTATATATACTGTGTGTA,5-118539367-118539377-TA,5-118539399-118539409-TA,5-118539431-118539441-TA,5-118539448-118539456-TA,5-118539463-118539471-TA,5-118539477-118539541-GTATATATATACTGGGTATATATATACTGTGG,5-118539478-118539488-TA,5-118539493-118539503-TA,5-118539510-118539520-TA,5-118539525-118539535-TA,5-118539625-118539635-TA,5-118539654-118539664-TA,5-118539716-118539726-TA,5-118539733-118539743-TA,5-118539765-118539775-TA,5-118539797-118539807-TA,5-118539859-118539869-TA,5-118539889-118539899-TA,5-118539923-118539932-TA,5-118539952-118539962-TA,5-118539984-118539994-TA,5-118540016-118540020-TA,5-118540016-118540072-TATACTGTGTATATACATACTGTGTATA,5-118540188-118540198-TA,5-118540252-118540262-TA,5-118540361-118540371-TA,5-118540376-118540386-TA,5-118540408-118540418-TA,5-118540706-118540807-GTATATATATATACTGTGTGTATATATACC,5-118540737-118540749-TA,5-118540767-118540779-TA,5-118540797-118540807-TA,5-118540808-118540817-TG,5-118540866-118540875-TG,5-118540915-118540925-TA,5-118540932-118540942-TA,5-118540975-118540987-TA,5-118540992-118541002-TA,5-118541009-118541018-TA,5-118541041-118541051-TA,5-118541052-118541061-TG,5-118541071-118541080-TG,5-118541079-118541089-TA,5-118541090-118541099-TG,5-118541308-118541318-TA,5-118541340-118541350-TA,5-118541357-118541367-TA,5-118541374-118541387-TA,5-118541393-118541403-TA,5-118541495-118541507-TA,5-118541527-118541537-TA,5-118541557-118541567-TA,5-118541589-118541599-TA,5-118540451-118540463-TA,5-118540483-118540495-TA,5-118540515-118540529-TA,5-118540581-118540593-TA,5-118540611-118540625-TA,5-118540645-118540657-TA,5-118540677-118540687-TA,5-118540707-118540719-TA,5-118541647-118541657-TA,5-118541697-118541706-AT,5-118542573-118542629-CTGTATATACTGTGTGTATATACACTGT,5-118542742-118542814-TGTGTATATATATACCGTGTATATATATATATACTC,5-118542746-118542756-TA,5-118542761-118542775-TA,5-118542782-118542792-TA,5-118542797-118542811-TA,5-118542818-118542828-TA,5-118542833-118542845-TA,5-118542908-118543060-TGTGTATATATATACTGTGTATATGTATCAC,5-118542912-118542922-TA,5-118542943-118542953-TA,5-118541732-118541792-TACCGTGTATATATATACTGTGTATATATG,5-118541739-118541749-TA,5-118541769-118541779-TA,5-118541846-118541855-TA,5-118541863-118541873-TA,5-118541893-118541903-TA,5-118541925-118541935-TA,5-118541957-118541969-TA,5-118541976-118541985-TA,5-118541983-118542456-ATGCTGTGTATGCATGTACTGTGCGTGTATACAG,5-118542974-118542984-TA,5-118543005-118543015-TA,5-118543036-118543046-TA,5-118543060-118543105-TACTGTGTATATATA,5-118543067-118543077-TA,5-118543097-118543108-TA,5-118543114-118543124-TA,5-118543132-118543140-ATAA,5-118543136-118543150-AT,5-118543166-118543175-AT,5-118543177-118543188-TA,5-118543197-118543206-AT,5-118543215-118543225-AT,5-118543259-118543269-AT,5-118543278-118543287-AT,5-118543354-118543380-ATATAA,5-118543385-118543394-TA,5-118543459-118543469-AT,5-118543578-118543588-AT,5-118543601-118543612-AT,5-118543612-118543641-ATATAAAT;MOTIFS=ATATAA,TGTGTATATATATACTGTGTATATGTATCAC,TATATATACTGTGTGTATATATATACTGTGTGTATATATATACTGTGTG,ATATAAAT,TATACTGTGTATATACATACTGTGTATA,AT,ATATATACTGTGTGTAT,TACCGTGTATATATATACTGTGTATATATG,TACTGTGTATATATA,TA,GTATATATATACTGGGTATATATATACTGTGG,ATACTGTGTACATATATACTGTGTGTATATAT,GTGTATATATACTGTGTGTATATATATACTGG,TGTGTATATATATACCGTGTATATATATATATACTC,GTATATATATATACTGTGTGTATATATACC,TATATATACTGGGTGTATATATACTGTGTGTA,ATAA,TG,TATATATACTGTGTGTA,ATGCTGTGTATGCATGTACTGTGCGTGTATACAG,CTGTATATACTGTGTGTATATACACTGT;STRUC=<VC199907>	HPRC,HGSVC	No	3.846	Yes	NA,NA	NA	NA
chr5:118542573	182141	INS	56	0.9595	0.1832	1	NA	NA	NA	NA	NA	NA	NA	NA	NA	No	ID=5-118538796-118538806-TA,5-118538811-118538821-TA,5-118538843-118538853-TA,5-118538891-118538901-TA,5-118538923-118538933-TA,5-118538943-118539048-ATACTGTGTACATATATACTGTGTGTATATAT,5-118538968-118538978-TA,5-118539000-118539010-TA,5-118539018-118539091-ATATATACTGTGTGTAT,5-118539032-118539042-TA,5-118539034-118539204-TATATATACTGTGTGTATATATATACTGTGTGTATATATATACTGTGTG,5-118539049-118539059-TA,5-118539066-118539076-TA,5-118539083-118539091-TA,5-118539083-118539140-TATATATACTGTGTGTA,5-118539098-118539108-TA,5-118539115-118539125-TA,5-118539132-118539189-TATATATACTGTGTGTA,5-118539147-118539157-TA,5-118539164-118539174-TA,5-118539209-118539219-TA,5-118539223-118539345-GTGTATATATACTGTGTGTATATATATACTGG,5-118539241-118539251-TA,5-118539273-118539283-TA,5-118539305-118539315-TA,5-118539337-118539345-TA,5-118539337-118539471-TATATATACTGGGTGTATATATACTGTGTGTA,5-118539367-118539377-TA,5-118539399-118539409-TA,5-118539431-118539441-TA,5-118539448-118539456-TA,5-118539463-118539471-TA,5-118539477-118539541-GTATATATATACTGGGTATATATATACTGTGG,5-118539478-118539488-TA,5-118539493-118539503-TA,5-118539510-118539520-TA,5-118539525-118539535-TA,5-118539625-118539635-TA,5-118539654-118539664-TA,5-118539716-118539726-TA,5-118539733-118539743-TA,5-118539765-118539775-TA,5-118539797-118539807-TA,5-118539859-118539869-TA,5-118539889-118539899-TA,5-118539923-118539932-TA,5-118539952-118539962-TA,5-118539984-118539994-TA,5-118540016-118540020-TA,5-118540016-118540072-TATACTGTGTATATACATACTGTGTATA,5-118540188-118540198-TA,5-118540252-118540262-TA,5-118540361-118540371-TA,5-118540376-118540386-TA,5-118540408-118540418-TA,5-118540706-118540807-GTATATATATATACTGTGTGTATATATACC,5-118540737-118540749-TA,5-118540767-118540779-TA,5-118540797-118540807-TA,5-118540808-118540817-TG,5-118540866-118540875-TG,5-118540915-118540925-TA,5-118540932-118540942-TA,5-118540975-118540987-TA,5-118540992-118541002-TA,5-118541009-118541018-TA,5-118541041-118541051-TA,5-118541052-118541061-TG,5-118541071-118541080-TG,5-118541079-118541089-TA,5-118541090-118541099-TG,5-118541308-118541318-TA,5-118541340-118541350-TA,5-118541357-118541367-TA,5-118541374-118541387-TA,5-118541393-118541403-TA,5-118541495-118541507-TA,5-118541527-118541537-TA,5-118541557-118541567-TA,5-118541589-118541599-TA,5-118540451-118540463-TA,5-118540483-118540495-TA,5-118540515-118540529-TA,5-118540581-118540593-TA,5-118540611-118540625-TA,5-118540645-118540657-TA,5-118540677-118540687-TA,5-118540707-118540719-TA,5-118541647-118541657-TA,5-118541697-118541706-AT,5-118542573-118542629-CTGTATATACTGTGTGTATATACACTGT,5-118542742-118542814-TGTGTATATATATACCGTGTATATATATATATACTC,5-118542746-118542756-TA,5-118542761-118542775-TA,5-118542782-118542792-TA,5-118542797-118542811-TA,5-118542818-118542828-TA,5-118542833-118542845-TA,5-118542908-118543060-TGTGTATATATATACTGTGTATATGTATCAC,5-118542912-118542922-TA,5-118542943-118542953-TA,5-118541732-118541792-TACCGTGTATATATATACTGTGTATATATG,5-118541739-118541749-TA,5-118541769-118541779-TA,5-118541846-118541855-TA,5-118541863-118541873-TA,5-118541893-118541903-TA,5-118541925-118541935-TA,5-118541957-118541969-TA,5-118541976-118541985-TA,5-118541983-118542456-ATGCTGTGTATGCATGTACTGTGCGTGTATACAG,5-118542974-118542984-TA,5-118543005-118543015-TA,5-118543036-118543046-TA,5-118543060-118543105-TACTGTGTATATATA,5-118543067-118543077-TA,5-118543097-118543108-TA,5-118543114-118543124-TA,5-118543132-118543140-ATAA,5-118543136-118543150-AT,5-118543166-118543175-AT,5-118543177-118543188-TA,5-118543197-118543206-AT,5-118543215-118543225-AT,5-118543259-118543269-AT,5-118543278-118543287-AT,5-118543354-118543380-ATATAA,5-118543385-118543394-TA,5-118543459-118543469-AT,5-118543578-118543588-AT,5-118543601-118543612-AT,5-118543612-118543641-ATATAAAT;MOTIFS=ATATAA,TGTGTATATATATACTGTGTATATGTATCAC,TATATATACTGTGTGTATATATATACTGTGTGTATATATATACTGTGTG,ATATAAAT,TATACTGTGTATATACATACTGTGTATA,AT,ATATATACTGTGTGTAT,TACCGTGTATATATATACTGTGTATATATG,TACTGTGTATATATA,TA,GTATATATATACTGGGTATATATATACTGTGG,ATACTGTGTACATATATACTGTGTGTATATAT,GTGTATATATACTGTGTGTATATATATACTGG,TGTGTATATATATACCGTGTATATATATATATACTC,GTATATATATATACTGTGTGTATATATACC,TATATATACTGGGTGTATATATACTGTGTGTA,ATAA,TG,TATATATACTGTGTGTA,ATGCTGTGTATGCATGTACTGTGCGTGTATACAG,CTGTATATACTGTGTGTATATACACTGT;STRUC=<VC199907>	HPRC,HGSVC	No	6.041	Yes	NA,NA	NA	NA
chr5:118542667	182142	INS	60	0.8634	0.523	53	NA	NA	NA	NA	NA	NA	NA	NA	NA	No	ID=5-118538796-118538806-TA,5-118538811-118538821-TA,5-118538843-118538853-TA,5-118538891-118538901-TA,5-118538923-118538933-TA,5-118538943-118539048-ATACTGTGTACATATATACTGTGTGTATATAT,5-118538968-118538978-TA,5-118539000-118539010-TA,5-118539018-118539091-ATATATACTGTGTGTAT,5-118539032-118539042-TA,5-118539034-118539204-TATATATACTGTGTGTATATATATACTGTGTGTATATATATACTGTGTG,5-118539049-118539059-TA,5-118539066-118539076-TA,5-118539083-118539091-TA,5-118539083-118539140-TATATATACTGTGTGTA,5-118539098-118539108-TA,5-118539115-118539125-TA,5-118539132-118539189-TATATATACTGTGTGTA,5-118539147-118539157-TA,5-118539164-118539174-TA,5-118539209-118539219-TA,5-118539223-118539345-GTGTATATATACTGTGTGTATATATATACTGG,5-118539241-118539251-TA,5-118539273-118539283-TA,5-118539305-118539315-TA,5-118539337-118539345-TA,5-118539337-118539471-TATATATACTGGGTGTATATATACTGTGTGTA,5-118539367-118539377-TA,5-118539399-118539409-TA,5-118539431-118539441-TA,5-118539448-118539456-TA,5-118539463-118539471-TA,5-118539477-118539541-GTATATATATACTGGGTATATATATACTGTGG,5-118539478-118539488-TA,5-118539493-118539503-TA,5-118539510-118539520-TA,5-118539525-118539535-TA,5-118539625-118539635-TA,5-118539654-118539664-TA,5-118539716-118539726-TA,5-118539733-118539743-TA,5-118539765-118539775-TA,5-118539797-118539807-TA,5-118539859-118539869-TA,5-118539889-118539899-TA,5-118539923-118539932-TA,5-118539952-118539962-TA,5-118539984-118539994-TA,5-118540016-118540020-TA,5-118540016-118540072-TATACTGTGTATATACATACTGTGTATA,5-118540188-118540198-TA,5-118540252-118540262-TA,5-118540361-118540371-TA,5-118540376-118540386-TA,5-118540408-118540418-TA,5-118540706-118540807-GTATATATATATACTGTGTGTATATATACC,5-118540737-118540749-TA,5-118540767-118540779-TA,5-118540797-118540807-TA,5-118540808-118540817-TG,5-118540866-118540875-TG,5-118540915-118540925-TA,5-118540932-118540942-TA,5-118540975-118540987-TA,5-118540992-118541002-TA,5-118541009-118541018-TA,5-118541041-118541051-TA,5-118541052-118541061-TG,5-118541071-118541080-TG,5-118541079-118541089-TA,5-118541090-118541099-TG,5-118541308-118541318-TA,5-118541340-118541350-TA,5-118541357-118541367-TA,5-118541374-118541387-TA,5-118541393-118541403-TA,5-118541495-118541507-TA,5-118541527-118541537-TA,5-118541557-118541567-TA,5-118541589-118541599-TA,5-118540451-118540463-TA,5-118540483-118540495-TA,5-118540515-118540529-TA,5-118540581-118540593-TA,5-118540611-118540625-TA,5-118540645-118540657-TA,5-118540677-118540687-TA,5-118540707-118540719-TA,5-118541647-118541657-TA,5-118541697-118541706-AT,5-118542573-118542629-CTGTATATACTGTGTGTATATACACTGT,5-118542742-118542814-TGTGTATATATATACCGTGTATATATATATATACTC,5-118542746-118542756-TA,5-118542761-118542775-TA,5-118542782-118542792-TA,5-118542797-118542811-TA,5-118542818-118542828-TA,5-118542833-118542845-TA,5-118542908-118543060-TGTGTATATATATACTGTGTATATGTATCAC,5-118542912-118542922-TA,5-118542943-118542953-TA,5-118541732-118541792-TACCGTGTATATATATACTGTGTATATATG,5-118541739-118541749-TA,5-118541769-118541779-TA,5-118541846-118541855-TA,5-118541863-118541873-TA,5-118541893-118541903-TA,5-118541925-118541935-TA,5-118541957-118541969-TA,5-118541976-118541985-TA,5-118541983-118542456-ATGCTGTGTATGCATGTACTGTGCGTGTATACAG,5-118542974-118542984-TA,5-118543005-118543015-TA,5-118543036-118543046-TA,5-118543060-118543105-TACTGTGTATATATA,5-118543067-118543077-TA,5-118543097-118543108-TA,5-118543114-118543124-TA,5-118543132-118543140-ATAA,5-118543136-118543150-AT,5-118543166-118543175-AT,5-118543177-118543188-TA,5-118543197-118543206-AT,5-118543215-118543225-AT,5-118543259-118543269-AT,5-118543278-118543287-AT,5-118543354-118543380-ATATAA,5-118543385-118543394-TA,5-118543459-118543469-AT,5-118543578-118543588-AT,5-118543601-118543612-AT,5-118543612-118543641-ATATAAAT;MOTIFS=ATATAA,TGTGTATATATATACTGTGTATATGTATCAC,TATATATACTGTGTGTATATATATACTGTGTGTATATATATACTGTGTG,ATATAAAT,TATACTGTGTATATACATACTGTGTATA,AT,ATATATACTGTGTGTAT,TACCGTGTATATATATACTGTGTATATATG,TACTGTGTATATATA,TA,GTATATATATACTGGGTATATATATACTGTGG,ATACTGTGTACATATATACTGTGTGTATATAT,GTGTATATATACTGTGTGTATATATATACTGG,TGTGTATATATATACCGTGTATATATATATATACTC,GTATATATATATACTGTGTGTATATATACC,TATATATACTGGGTGTATATATACTGTGTGTA,ATAA,TG,TATATATACTGTGTGTA,ATGCTGTGTATGCATGTACTGTGCGTGTATACAG,CTGTATATACTGTGTGTATATACACTGT;STRUC=<VC199907>	HPRC,HGSVC	Yes	0.318	Yes	NA,NA	NA	NA
chr5:118542717	182143	INS	70	0.8126	0.6999	17	NA	NA	NA	NA	NA	NA	NA	NA	NA	No	ID=5-118538796-118538806-TA,5-118538811-118538821-TA,5-118538843-118538853-TA,5-118538891-118538901-TA,5-118538923-118538933-TA,5-118538943-118539048-ATACTGTGTACATATATACTGTGTGTATATAT,5-118538968-118538978-TA,5-118539000-118539010-TA,5-118539018-118539091-ATATATACTGTGTGTAT,5-118539032-118539042-TA,5-118539034-118539204-TATATATACTGTGTGTATATATATACTGTGTGTATATATATACTGTGTG,5-118539049-118539059-TA,5-118539066-118539076-TA,5-118539083-118539091-TA,5-118539083-118539140-TATATATACTGTGTGTA,5-118539098-118539108-TA,5-118539115-118539125-TA,5-118539132-118539189-TATATATACTGTGTGTA,5-118539147-118539157-TA,5-118539164-118539174-TA,5-118539209-118539219-TA,5-118539223-118539345-GTGTATATATACTGTGTGTATATATATACTGG,5-118539241-118539251-TA,5-118539273-118539283-TA,5-118539305-118539315-TA,5-118539337-118539345-TA,5-118539337-118539471-TATATATACTGGGTGTATATATACTGTGTGTA,5-118539367-118539377-TA,5-118539399-118539409-TA,5-118539431-118539441-TA,5-118539448-118539456-TA,5-118539463-118539471-TA,5-118539477-118539541-GTATATATATACTGGGTATATATATACTGTGG,5-118539478-118539488-TA,5-118539493-118539503-TA,5-118539510-118539520-TA,5-118539525-118539535-TA,5-118539625-118539635-TA,5-118539654-118539664-TA,5-118539716-118539726-TA,5-118539733-118539743-TA,5-118539765-118539775-TA,5-118539797-118539807-TA,5-118539859-118539869-TA,5-118539889-118539899-TA,5-118539923-118539932-TA,5-118539952-118539962-TA,5-118539984-118539994-TA,5-118540016-118540020-TA,5-118540016-118540072-TATACTGTGTATATACATACTGTGTATA,5-118540188-118540198-TA,5-118540252-118540262-TA,5-118540361-118540371-TA,5-118540376-118540386-TA,5-118540408-118540418-TA,5-118540706-118540807-GTATATATATATACTGTGTGTATATATACC,5-118540737-118540749-TA,5-118540767-118540779-TA,5-118540797-118540807-TA,5-118540808-118540817-TG,5-118540866-118540875-TG,5-118540915-118540925-TA,5-118540932-118540942-TA,5-118540975-118540987-TA,5-118540992-118541002-TA,5-118541009-118541018-TA,5-118541041-118541051-TA,5-118541052-118541061-TG,5-118541071-118541080-TG,5-118541079-118541089-TA,5-118541090-118541099-TG,5-118541308-118541318-TA,5-118541340-118541350-TA,5-118541357-118541367-TA,5-118541374-118541387-TA,5-118541393-118541403-TA,5-118541495-118541507-TA,5-118541527-118541537-TA,5-118541557-118541567-TA,5-118541589-118541599-TA,5-118540451-118540463-TA,5-118540483-118540495-TA,5-118540515-118540529-TA,5-118540581-118540593-TA,5-118540611-118540625-TA,5-118540645-118540657-TA,5-118540677-118540687-TA,5-118540707-118540719-TA,5-118541647-118541657-TA,5-118541697-118541706-AT,5-118542573-118542629-CTGTATATACTGTGTGTATATACACTGT,5-118542742-118542814-TGTGTATATATATACCGTGTATATATATATATACTC,5-118542746-118542756-TA,5-118542761-118542775-TA,5-118542782-118542792-TA,5-118542797-118542811-TA,5-118542818-118542828-TA,5-118542833-118542845-TA,5-118542908-118543060-TGTGTATATATATACTGTGTATATGTATCAC,5-118542912-118542922-TA,5-118542943-118542953-TA,5-118541732-118541792-TACCGTGTATATATATACTGTGTATATATG,5-118541739-118541749-TA,5-118541769-118541779-TA,5-118541846-118541855-TA,5-118541863-118541873-TA,5-118541893-118541903-TA,5-118541925-118541935-TA,5-118541957-118541969-TA,5-118541976-118541985-TA,5-118541983-118542456-ATGCTGTGTATGCATGTACTGTGCGTGTATACAG,5-118542974-118542984-TA,5-118543005-118543015-TA,5-118543036-118543046-TA,5-118543060-118543105-TACTGTGTATATATA,5-118543067-118543077-TA,5-118543097-118543108-TA,5-118543114-118543124-TA,5-118543132-118543140-ATAA,5-118543136-118543150-AT,5-118543166-118543175-AT,5-118543177-118543188-TA,5-118543197-118543206-AT,5-118543215-118543225-AT,5-118543259-118543269-AT,5-118543278-118543287-AT,5-118543354-118543380-ATATAA,5-118543385-118543394-TA,5-118543459-118543469-AT,5-118543578-118543588-AT,5-118543601-118543612-AT,5-118543612-118543641-ATATAAAT;MOTIFS=ATATAA,TGTGTATATATATACTGTGTATATGTATCAC,TATATATACTGTGTGTATATATATACTGTGTGTATATATATACTGTGTG,ATATAAAT,TATACTGTGTATATACATACTGTGTATA,AT,ATATATACTGTGTGTAT,TACCGTGTATATATATACTGTGTATATATG,TACTGTGTATATATA,TA,GTATATATATACTGGGTATATATATACTGTGG,ATACTGTGTACATATATACTGTGTGTATATAT,GTGTATATATACTGTGTGTATATATATACTGG,TGTGTATATATATACCGTGTATATATATATATACTC,GTATATATATATACTGTGTGTATATATACC,TATATATACTGGGTGTATATATACTGTGTGTA,ATAA,TG,TATATATACTGTGTGTA,ATGCTGTGTATGCATGTACTGTGCGTGTATACAG,CTGTATATACTGTGTGTATATACACTGT;STRUC=<VC199907>	HPRC,HGSVC,1KG-ONT	Yes	6.035	No	NA,NA	NA	NA
chr5:118542727	182148	INS	102	0.8218	0.643	1	NA	NA	NA	NA	NA	NA	NA	NA	NA	No	ID=5-118538796-118538806-TA,5-118538811-118538821-TA,5-118538843-118538853-TA,5-118538891-118538901-TA,5-118538923-118538933-TA,5-118538943-118539048-ATACTGTGTACATATATACTGTGTGTATATAT,5-118538968-118538978-TA,5-118539000-118539010-TA,5-118539018-118539091-ATATATACTGTGTGTAT,5-118539032-118539042-TA,5-118539034-118539204-TATATATACTGTGTGTATATATATACTGTGTGTATATATATACTGTGTG,5-118539049-118539059-TA,5-118539066-118539076-TA,5-118539083-118539091-TA,5-118539083-118539140-TATATATACTGTGTGTA,5-118539098-118539108-TA,5-118539115-118539125-TA,5-118539132-118539189-TATATATACTGTGTGTA,5-118539147-118539157-TA,5-118539164-118539174-TA,5-118539209-118539219-TA,5-118539223-118539345-GTGTATATATACTGTGTGTATATATATACTGG,5-118539241-118539251-TA,5-118539273-118539283-TA,5-118539305-118539315-TA,5-118539337-118539345-TA,5-118539337-118539471-TATATATACTGGGTGTATATATACTGTGTGTA,5-118539367-118539377-TA,5-118539399-118539409-TA,5-118539431-118539441-TA,5-118539448-118539456-TA,5-118539463-118539471-TA,5-118539477-118539541-GTATATATATACTGGGTATATATATACTGTGG,5-118539478-118539488-TA,5-118539493-118539503-TA,5-118539510-118539520-TA,5-118539525-118539535-TA,5-118539625-118539635-TA,5-118539654-118539664-TA,5-118539716-118539726-TA,5-118539733-118539743-TA,5-118539765-118539775-TA,5-118539797-118539807-TA,5-118539859-118539869-TA,5-118539889-118539899-TA,5-118539923-118539932-TA,5-118539952-118539962-TA,5-118539984-118539994-TA,5-118540016-118540020-TA,5-118540016-118540072-TATACTGTGTATATACATACTGTGTATA,5-118540188-118540198-TA,5-118540252-118540262-TA,5-118540361-118540371-TA,5-118540376-118540386-TA,5-118540408-118540418-TA,5-118540706-118540807-GTATATATATATACTGTGTGTATATATACC,5-118540737-118540749-TA,5-118540767-118540779-TA,5-118540797-118540807-TA,5-118540808-118540817-TG,5-118540866-118540875-TG,5-118540915-118540925-TA,5-118540932-118540942-TA,5-118540975-118540987-TA,5-118540992-118541002-TA,5-118541009-118541018-TA,5-118541041-118541051-TA,5-118541052-118541061-TG,5-118541071-118541080-TG,5-118541079-118541089-TA,5-118541090-118541099-TG,5-118541308-118541318-TA,5-118541340-118541350-TA,5-118541357-118541367-TA,5-118541374-118541387-TA,5-118541393-118541403-TA,5-118541495-118541507-TA,5-118541527-118541537-TA,5-118541557-118541567-TA,5-118541589-118541599-TA,5-118540451-118540463-TA,5-118540483-118540495-TA,5-118540515-118540529-TA,5-118540581-118540593-TA,5-118540611-118540625-TA,5-118540645-118540657-TA,5-118540677-118540687-TA,5-118540707-118540719-TA,5-118541647-118541657-TA,5-118541697-118541706-AT,5-118542573-118542629-CTGTATATACTGTGTGTATATACACTGT,5-118542742-118542814-TGTGTATATATATACCGTGTATATATATATATACTC,5-118542746-118542756-TA,5-118542761-118542775-TA,5-118542782-118542792-TA,5-118542797-118542811-TA,5-118542818-118542828-TA,5-118542833-118542845-TA,5-118542908-118543060-TGTGTATATATATACTGTGTATATGTATCAC,5-118542912-118542922-TA,5-118542943-118542953-TA,5-118541732-118541792-TACCGTGTATATATATACTGTGTATATATG,5-118541739-118541749-TA,5-118541769-118541779-TA,5-118541846-118541855-TA,5-118541863-118541873-TA,5-118541893-118541903-TA,5-118541925-118541935-TA,5-118541957-118541969-TA,5-118541976-118541985-TA,5-118541983-118542456-ATGCTGTGTATGCATGTACTGTGCGTGTATACAG,5-118542974-118542984-TA,5-118543005-118543015-TA,5-118543036-118543046-TA,5-118543060-118543105-TACTGTGTATATATA,5-118543067-118543077-TA,5-118543097-118543108-TA,5-118543114-118543124-TA,5-118543132-118543140-ATAA,5-118543136-118543150-AT,5-118543166-118543175-AT,5-118543177-118543188-TA,5-118543197-118543206-AT,5-118543215-118543225-AT,5-118543259-118543269-AT,5-118543278-118543287-AT,5-118543354-118543380-ATATAA,5-118543385-118543394-TA,5-118543459-118543469-AT,5-118543578-118543588-AT,5-118543601-118543612-AT,5-118543612-118543641-ATATAAAT;MOTIFS=ATATAA,TGTGTATATATATACTGTGTATATGTATCAC,TATATATACTGTGTGTATATATATACTGTGTGTATATATATACTGTGTG,ATATAAAT,TATACTGTGTATATACATACTGTGTATA,AT,ATATATACTGTGTGTAT,TACCGTGTATATATATACTGTGTATATATG,TACTGTGTATATATA,TA,GTATATATATACTGGGTATATATATACTGTGG,ATACTGTGTACATATATACTGTGTGTATATAT,GTGTATATATACTGTGTGTATATATATACTGG,TGTGTATATATATACCGTGTATATATATATATACTC,GTATATATATATACTGTGTGTATATATACC,TATATATACTGGGTGTATATATACTGTGTGTA,ATAA,TG,TATATATACTGTGTGTA,ATGCTGTGTATGCATGTACTGTGCGTGTATACAG,CTGTATATACTGTGTGTATATACACTGT;STRUC=<VC199907>	HPRC,HGSVC,1KG-ONT	Yes	0.102	No	NA,NA	NA	NA
chr5:118542746	182150	INS	66	0.8205	0.6416	27	NA	NA	NA	NA	NA	NA	NA	NA	NA	No	ID=5-118538796-118538806-TA,5-118538811-118538821-TA,5-118538843-118538853-TA,5-118538891-118538901-TA,5-118538923-118538933-TA,5-118538943-118539048-ATACTGTGTACATATATACTGTGTGTATATAT,5-118538968-118538978-TA,5-118539000-118539010-TA,5-118539018-118539091-ATATATACTGTGTGTAT,5-118539032-118539042-TA,5-118539034-118539204-TATATATACTGTGTGTATATATATACTGTGTGTATATATATACTGTGTG,5-118539049-118539059-TA,5-118539066-118539076-TA,5-118539083-118539091-TA,5-118539083-118539140-TATATATACTGTGTGTA,5-118539098-118539108-TA,5-118539115-118539125-TA,5-118539132-118539189-TATATATACTGTGTGTA,5-118539147-118539157-TA,5-118539164-118539174-TA,5-118539209-118539219-TA,5-118539223-118539345-GTGTATATATACTGTGTGTATATATATACTGG,5-118539241-118539251-TA,5-118539273-118539283-TA,5-118539305-118539315-TA,5-118539337-118539345-TA,5-118539337-118539471-TATATATACTGGGTGTATATATACTGTGTGTA,5-118539367-118539377-TA,5-118539399-118539409-TA,5-118539431-118539441-TA,5-118539448-118539456-TA,5-118539463-118539471-TA,5-118539477-118539541-GTATATATATACTGGGTATATATATACTGTGG,5-118539478-118539488-TA,5-118539493-118539503-TA,5-118539510-118539520-TA,5-118539525-118539535-TA,5-118539625-118539635-TA,5-118539654-118539664-TA,5-118539716-118539726-TA,5-118539733-118539743-TA,5-118539765-118539775-TA,5-118539797-118539807-TA,5-118539859-118539869-TA,5-118539889-118539899-TA,5-118539923-118539932-TA,5-118539952-118539962-TA,5-118539984-118539994-TA,5-118540016-118540020-TA,5-118540016-118540072-TATACTGTGTATATACATACTGTGTATA,5-118540188-118540198-TA,5-118540252-118540262-TA,5-118540361-118540371-TA,5-118540376-118540386-TA,5-118540408-118540418-TA,5-118540706-118540807-GTATATATATATACTGTGTGTATATATACC,5-118540737-118540749-TA,5-118540767-118540779-TA,5-118540797-118540807-TA,5-118540808-118540817-TG,5-118540866-118540875-TG,5-118540915-118540925-TA,5-118540932-118540942-TA,5-118540975-118540987-TA,5-118540992-118541002-TA,5-118541009-118541018-TA,5-118541041-118541051-TA,5-118541052-118541061-TG,5-118541071-118541080-TG,5-118541079-118541089-TA,5-118541090-118541099-TG,5-118541308-118541318-TA,5-118541340-118541350-TA,5-118541357-118541367-TA,5-118541374-118541387-TA,5-118541393-118541403-TA,5-118541495-118541507-TA,5-118541527-118541537-TA,5-118541557-118541567-TA,5-118541589-118541599-TA,5-118540451-118540463-TA,5-118540483-118540495-TA,5-118540515-118540529-TA,5-118540581-118540593-TA,5-118540611-118540625-TA,5-118540645-118540657-TA,5-118540677-118540687-TA,5-118540707-118540719-TA,5-118541647-118541657-TA,5-118541697-118541706-AT,5-118542573-118542629-CTGTATATACTGTGTGTATATACACTGT,5-118542742-118542814-TGTGTATATATATACCGTGTATATATATATATACTC,5-118542746-118542756-TA,5-118542761-118542775-TA,5-118542782-118542792-TA,5-118542797-118542811-TA,5-118542818-118542828-TA,5-118542833-118542845-TA,5-118542908-118543060-TGTGTATATATATACTGTGTATATGTATCAC,5-118542912-118542922-TA,5-118542943-118542953-TA,5-118541732-118541792-TACCGTGTATATATATACTGTGTATATATG,5-118541739-118541749-TA,5-118541769-118541779-TA,5-118541846-118541855-TA,5-118541863-118541873-TA,5-118541893-118541903-TA,5-118541925-118541935-TA,5-118541957-118541969-TA,5-118541976-118541985-TA,5-118541983-118542456-ATGCTGTGTATGCATGTACTGTGCGTGTATACAG,5-118542974-118542984-TA,5-118543005-118543015-TA,5-118543036-118543046-TA,5-118543060-118543105-TACTGTGTATATATA,5-118543067-118543077-TA,5-118543097-118543108-TA,5-118543114-118543124-TA,5-118543132-118543140-ATAA,5-118543136-118543150-AT,5-118543166-118543175-AT,5-118543177-118543188-TA,5-118543197-118543206-AT,5-118543215-118543225-AT,5-118543259-118543269-AT,5-118543278-118543287-AT,5-118543354-118543380-ATATAA,5-118543385-118543394-TA,5-118543459-118543469-AT,5-118543578-118543588-AT,5-118543601-118543612-AT,5-118543612-118543641-ATATAAAT;MOTIFS=ATATAA,TGTGTATATATATACTGTGTATATGTATCAC,TATATATACTGTGTGTATATATATACTGTGTGTATATATATACTGTGTG,ATATAAAT,TATACTGTGTATATACATACTGTGTATA,AT,ATATATACTGTGTGTAT,TACCGTGTATATATATACTGTGTATATATG,TACTGTGTATATATA,TA,GTATATATATACTGGGTATATATATACTGTGG,ATACTGTGTACATATATACTGTGTGTATATAT,GTGTATATATACTGTGTGTATATATATACTGG,TGTGTATATATATACCGTGTATATATATATATACTC,GTATATATATATACTGTGTGTATATATACC,TATATATACTGGGTGTATATATACTGTGTGTA,ATAA,TG,TATATATACTGTGTGTA,ATGCTGTGTATGCATGTACTGTGCGTGTATACAG,CTGTATATACTGTGTGTATATACACTGT;STRUC=<VC199907>	HPRC,HGSVC	Yes	6.035	Yes	NA,NA	NA	NA
chr5:118542763	182155	INS	134	0.8752	0.4717	1	NA	NA	NA	NA	NA	NA	NA	NA	NA	No	ID=5-118538796-118538806-TA,5-118538811-118538821-TA,5-118538843-118538853-TA,5-118538891-118538901-TA,5-118538923-118538933-TA,5-118538943-118539048-ATACTGTGTACATATATACTGTGTGTATATAT,5-118538968-118538978-TA,5-118539000-118539010-TA,5-118539018-118539091-ATATATACTGTGTGTAT,5-118539032-118539042-TA,5-118539034-118539204-TATATATACTGTGTGTATATATATACTGTGTGTATATATATACTGTGTG,5-118539049-118539059-TA,5-118539066-118539076-TA,5-118539083-118539091-TA,5-118539083-118539140-TATATATACTGTGTGTA,5-118539098-118539108-TA,5-118539115-118539125-TA,5-118539132-118539189-TATATATACTGTGTGTA,5-118539147-118539157-TA,5-118539164-118539174-TA,5-118539209-118539219-TA,5-118539223-118539345-GTGTATATATACTGTGTGTATATATATACTGG,5-118539241-118539251-TA,5-118539273-118539283-TA,5-118539305-118539315-TA,5-118539337-118539345-TA,5-118539337-118539471-TATATATACTGGGTGTATATATACTGTGTGTA,5-118539367-118539377-TA,5-118539399-118539409-TA,5-118539431-118539441-TA,5-118539448-118539456-TA,5-118539463-118539471-TA,5-118539477-118539541-GTATATATATACTGGGTATATATATACTGTGG,5-118539478-118539488-TA,5-118539493-118539503-TA,5-118539510-118539520-TA,5-118539525-118539535-TA,5-118539625-118539635-TA,5-118539654-118539664-TA,5-118539716-118539726-TA,5-118539733-118539743-TA,5-118539765-118539775-TA,5-118539797-118539807-TA,5-118539859-118539869-TA,5-118539889-118539899-TA,5-118539923-118539932-TA,5-118539952-118539962-TA,5-118539984-118539994-TA,5-118540016-118540020-TA,5-118540016-118540072-TATACTGTGTATATACATACTGTGTATA,5-118540188-118540198-TA,5-118540252-118540262-TA,5-118540361-118540371-TA,5-118540376-118540386-TA,5-118540408-118540418-TA,5-118540706-118540807-GTATATATATATACTGTGTGTATATATACC,5-118540737-118540749-TA,5-118540767-118540779-TA,5-118540797-118540807-TA,5-118540808-118540817-TG,5-118540866-118540875-TG,5-118540915-118540925-TA,5-118540932-118540942-TA,5-118540975-118540987-TA,5-118540992-118541002-TA,5-118541009-118541018-TA,5-118541041-118541051-TA,5-118541052-118541061-TG,5-118541071-118541080-TG,5-118541079-118541089-TA,5-118541090-118541099-TG,5-118541308-118541318-TA,5-118541340-118541350-TA,5-118541357-118541367-TA,5-118541374-118541387-TA,5-118541393-118541403-TA,5-118541495-118541507-TA,5-118541527-118541537-TA,5-118541557-118541567-TA,5-118541589-118541599-TA,5-118540451-118540463-TA,5-118540483-118540495-TA,5-118540515-118540529-TA,5-118540581-118540593-TA,5-118540611-118540625-TA,5-118540645-118540657-TA,5-118540677-118540687-TA,5-118540707-118540719-TA,5-118541647-118541657-TA,5-118541697-118541706-AT,5-118542573-118542629-CTGTATATACTGTGTGTATATACACTGT,5-118542742-118542814-TGTGTATATATATACCGTGTATATATATATATACTC,5-118542746-118542756-TA,5-118542761-118542775-TA,5-118542782-118542792-TA,5-118542797-118542811-TA,5-118542818-118542828-TA,5-118542833-118542845-TA,5-118542908-118543060-TGTGTATATATATACTGTGTATATGTATCAC,5-118542912-118542922-TA,5-118542943-118542953-TA,5-118541732-118541792-TACCGTGTATATATATACTGTGTATATATG,5-118541739-118541749-TA,5-118541769-118541779-TA,5-118541846-118541855-TA,5-118541863-118541873-TA,5-118541893-118541903-TA,5-118541925-118541935-TA,5-118541957-118541969-TA,5-118541976-118541985-TA,5-118541983-118542456-ATGCTGTGTATGCATGTACTGTGCGTGTATACAG,5-118542974-118542984-TA,5-118543005-118543015-TA,5-118543036-118543046-TA,5-118543060-118543105-TACTGTGTATATATA,5-118543067-118543077-TA,5-118543097-118543108-TA,5-118543114-118543124-TA,5-118543132-118543140-ATAA,5-118543136-118543150-AT,5-118543166-118543175-AT,5-118543177-118543188-TA,5-118543197-118543206-AT,5-118543215-118543225-AT,5-118543259-118543269-AT,5-118543278-118543287-AT,5-118543354-118543380-ATATAA,5-118543385-118543394-TA,5-118543459-118543469-AT,5-118543578-118543588-AT,5-118543601-118543612-AT,5-118543612-118543641-ATATAAAT;MOTIFS=ATATAA,TGTGTATATATATACTGTGTATATGTATCAC,TATATATACTGTGTGTATATATATACTGTGTGTATATATATACTGTGTG,ATATAAAT,TATACTGTGTATATACATACTGTGTATA,AT,ATATATACTGTGTGTAT,TACCGTGTATATATATACTGTGTATATATG,TACTGTGTATATATA,TA,GTATATATATACTGGGTATATATATACTGTGG,ATACTGTGTACATATATACTGTGTGTATATAT,GTGTATATATACTGTGTGTATATATATACTGG,TGTGTATATATATACCGTGTATATATATATATACTC,GTATATATATATACTGTGTGTATATATACC,TATATATACTGGGTGTATATATACTGTGTGTA,ATAA,TG,TATATATACTGTGTGTA,ATGCTGTGTATGCATGTACTGTGCGTGTATACAG,CTGTATATACTGTGTGTATATACACTGT;STRUC=<VC199907>	HPRC,HGSVC,1KG-ONT	Yes	0.116	No	NA,NA	NA	NA
chr5:118542769	182156	INS	69	0.888	0.4349	7	NA	NA	NA	NA	NA	NA	NA	NA	NA	No	ID=5-118538796-118538806-TA,5-118538811-118538821-TA,5-118538843-118538853-TA,5-118538891-118538901-TA,5-118538923-118538933-TA,5-118538943-118539048-ATACTGTGTACATATATACTGTGTGTATATAT,5-118538968-118538978-TA,5-118539000-118539010-TA,5-118539018-118539091-ATATATACTGTGTGTAT,5-118539032-118539042-TA,5-118539034-118539204-TATATATACTGTGTGTATATATATACTGTGTGTATATATATACTGTGTG,5-118539049-118539059-TA,5-118539066-118539076-TA,5-118539083-118539091-TA,5-118539083-118539140-TATATATACTGTGTGTA,5-118539098-118539108-TA,5-118539115-118539125-TA,5-118539132-118539189-TATATATACTGTGTGTA,5-118539147-118539157-TA,5-118539164-118539174-TA,5-118539209-118539219-TA,5-118539223-118539345-GTGTATATATACTGTGTGTATATATATACTGG,5-118539241-118539251-TA,5-118539273-118539283-TA,5-118539305-118539315-TA,5-118539337-118539345-TA,5-118539337-118539471-TATATATACTGGGTGTATATATACTGTGTGTA,5-118539367-118539377-TA,5-118539399-118539409-TA,5-118539431-118539441-TA,5-118539448-118539456-TA,5-118539463-118539471-TA,5-118539477-118539541-GTATATATATACTGGGTATATATATACTGTGG,5-118539478-118539488-TA,5-118539493-118539503-TA,5-118539510-118539520-TA,5-118539525-118539535-TA,5-118539625-118539635-TA,5-118539654-118539664-TA,5-118539716-118539726-TA,5-118539733-118539743-TA,5-118539765-118539775-TA,5-118539797-118539807-TA,5-118539859-118539869-TA,5-118539889-118539899-TA,5-118539923-118539932-TA,5-118539952-118539962-TA,5-118539984-118539994-TA,5-118540016-118540020-TA,5-118540016-118540072-TATACTGTGTATATACATACTGTGTATA,5-118540188-118540198-TA,5-118540252-118540262-TA,5-118540361-118540371-TA,5-118540376-118540386-TA,5-118540408-118540418-TA,5-118540706-118540807-GTATATATATATACTGTGTGTATATATACC,5-118540737-118540749-TA,5-118540767-118540779-TA,5-118540797-118540807-TA,5-118540808-118540817-TG,5-118540866-118540875-TG,5-118540915-118540925-TA,5-118540932-118540942-TA,5-118540975-118540987-TA,5-118540992-118541002-TA,5-118541009-118541018-TA,5-118541041-118541051-TA,5-118541052-118541061-TG,5-118541071-118541080-TG,5-118541079-118541089-TA,5-118541090-118541099-TG,5-118541308-118541318-TA,5-118541340-118541350-TA,5-118541357-118541367-TA,5-118541374-118541387-TA,5-118541393-118541403-TA,5-118541495-118541507-TA,5-118541527-118541537-TA,5-118541557-118541567-TA,5-118541589-118541599-TA,5-118540451-118540463-TA,5-118540483-118540495-TA,5-118540515-118540529-TA,5-118540581-118540593-TA,5-118540611-118540625-TA,5-118540645-118540657-TA,5-118540677-118540687-TA,5-118540707-118540719-TA,5-118541647-118541657-TA,5-118541697-118541706-AT,5-118542573-118542629-CTGTATATACTGTGTGTATATACACTGT,5-118542742-118542814-TGTGTATATATATACCGTGTATATATATATATACTC,5-118542746-118542756-TA,5-118542761-118542775-TA,5-118542782-118542792-TA,5-118542797-118542811-TA,5-118542818-118542828-TA,5-118542833-118542845-TA,5-118542908-118543060-TGTGTATATATATACTGTGTATATGTATCAC,5-118542912-118542922-TA,5-118542943-118542953-TA,5-118541732-118541792-TACCGTGTATATATATACTGTGTATATATG,5-118541739-118541749-TA,5-118541769-118541779-TA,5-118541846-118541855-TA,5-118541863-118541873-TA,5-118541893-118541903-TA,5-118541925-118541935-TA,5-118541957-118541969-TA,5-118541976-118541985-TA,5-118541983-118542456-ATGCTGTGTATGCATGTACTGTGCGTGTATACAG,5-118542974-118542984-TA,5-118543005-118543015-TA,5-118543036-118543046-TA,5-118543060-118543105-TACTGTGTATATATA,5-118543067-118543077-TA,5-118543097-118543108-TA,5-118543114-118543124-TA,5-118543132-118543140-ATAA,5-118543136-118543150-AT,5-118543166-118543175-AT,5-118543177-118543188-TA,5-118543197-118543206-AT,5-118543215-118543225-AT,5-118543259-118543269-AT,5-118543278-118543287-AT,5-118543354-118543380-ATATAA,5-118543385-118543394-TA,5-118543459-118543469-AT,5-118543578-118543588-AT,5-118543601-118543612-AT,5-118543612-118543641-ATATAAAT;MOTIFS=ATATAA,TGTGTATATATATACTGTGTATATGTATCAC,TATATATACTGTGTGTATATATATACTGTGTGTATATATATACTGTGTG,ATATAAAT,TATACTGTGTATATACATACTGTGTATA,AT,ATATATACTGTGTGTAT,TACCGTGTATATATATACTGTGTATATATG,TACTGTGTATATATA,TA,GTATATATATACTGGGTATATATATACTGTGG,ATACTGTGTACATATATACTGTGTGTATATAT,GTGTATATATACTGTGTGTATATATATACTGG,TGTGTATATATATACCGTGTATATATATATATACTC,GTATATATATATACTGTGTGTATATATACC,TATATATACTGGGTGTATATATACTGTGTGTA,ATAA,TG,TATATATACTGTGTGTA,ATGCTGTGTATGCATGTACTGTGCGTGTATACAG,CTGTATATACTGTGTGTATATACACTGT;STRUC=<VC199907>	HPRC,HGSVC,1KG-ONT	Yes	0.318	No	NA,NA	NA	NA
chr5:118542987	182157	DEL	76	0.7905	0.6997	2	NA	NA	NA	NA	NA	NA	NA	NA	NA	No	ID=5-118538796-118538806-TA,5-118538811-118538821-TA,5-118538843-118538853-TA,5-118538891-118538901-TA,5-118538923-118538933-TA,5-118538943-118539048-ATACTGTGTACATATATACTGTGTGTATATAT,5-118538968-118538978-TA,5-118539000-118539010-TA,5-118539018-118539091-ATATATACTGTGTGTAT,5-118539032-118539042-TA,5-118539034-118539204-TATATATACTGTGTGTATATATATACTGTGTGTATATATATACTGTGTG,5-118539049-118539059-TA,5-118539066-118539076-TA,5-118539083-118539091-TA,5-118539083-118539140-TATATATACTGTGTGTA,5-118539098-118539108-TA,5-118539115-118539125-TA,5-118539132-118539189-TATATATACTGTGTGTA,5-118539147-118539157-TA,5-118539164-118539174-TA,5-118539209-118539219-TA,5-118539223-118539345-GTGTATATATACTGTGTGTATATATATACTGG,5-118539241-118539251-TA,5-118539273-118539283-TA,5-118539305-118539315-TA,5-118539337-118539345-TA,5-118539337-118539471-TATATATACTGGGTGTATATATACTGTGTGTA,5-118539367-118539377-TA,5-118539399-118539409-TA,5-118539431-118539441-TA,5-118539448-118539456-TA,5-118539463-118539471-TA,5-118539477-118539541-GTATATATATACTGGGTATATATATACTGTGG,5-118539478-118539488-TA,5-118539493-118539503-TA,5-118539510-118539520-TA,5-118539525-118539535-TA,5-118539625-118539635-TA,5-118539654-118539664-TA,5-118539716-118539726-TA,5-118539733-118539743-TA,5-118539765-118539775-TA,5-118539797-118539807-TA,5-118539859-118539869-TA,5-118539889-118539899-TA,5-118539923-118539932-TA,5-118539952-118539962-TA,5-118539984-118539994-TA,5-118540016-118540020-TA,5-118540016-118540072-TATACTGTGTATATACATACTGTGTATA,5-118540188-118540198-TA,5-118540252-118540262-TA,5-118540361-118540371-TA,5-118540376-118540386-TA,5-118540408-118540418-TA,5-118540706-118540807-GTATATATATATACTGTGTGTATATATACC,5-118540737-118540749-TA,5-118540767-118540779-TA,5-118540797-118540807-TA,5-118540808-118540817-TG,5-118540866-118540875-TG,5-118540915-118540925-TA,5-118540932-118540942-TA,5-118540975-118540987-TA,5-118540992-118541002-TA,5-118541009-118541018-TA,5-118541041-118541051-TA,5-118541052-118541061-TG,5-118541071-118541080-TG,5-118541079-118541089-TA,5-118541090-118541099-TG,5-118541308-118541318-TA,5-118541340-118541350-TA,5-118541357-118541367-TA,5-118541374-118541387-TA,5-118541393-118541403-TA,5-118541495-118541507-TA,5-118541527-118541537-TA,5-118541557-118541567-TA,5-118541589-118541599-TA,5-118540451-118540463-TA,5-118540483-118540495-TA,5-118540515-118540529-TA,5-118540581-118540593-TA,5-118540611-118540625-TA,5-118540645-118540657-TA,5-118540677-118540687-TA,5-118540707-118540719-TA,5-118541647-118541657-TA,5-118541697-118541706-AT,5-118542573-118542629-CTGTATATACTGTGTGTATATACACTGT,5-118542742-118542814-TGTGTATATATATACCGTGTATATATATATATACTC,5-118542746-118542756-TA,5-118542761-118542775-TA,5-118542782-118542792-TA,5-118542797-118542811-TA,5-118542818-118542828-TA,5-118542833-118542845-TA,5-118542908-118543060-TGTGTATATATATACTGTGTATATGTATCAC,5-118542912-118542922-TA,5-118542943-118542953-TA,5-118541732-118541792-TACCGTGTATATATATACTGTGTATATATG,5-118541739-118541749-TA,5-118541769-118541779-TA,5-118541846-118541855-TA,5-118541863-118541873-TA,5-118541893-118541903-TA,5-118541925-118541935-TA,5-118541957-118541969-TA,5-118541976-118541985-TA,5-118541983-118542456-ATGCTGTGTATGCATGTACTGTGCGTGTATACAG,5-118542974-118542984-TA,5-118543005-118543015-TA,5-118543036-118543046-TA,5-118543060-118543105-TACTGTGTATATATA,5-118543067-118543077-TA,5-118543097-118543108-TA,5-118543114-118543124-TA,5-118543132-118543140-ATAA,5-118543136-118543150-AT,5-118543166-118543175-AT,5-118543177-118543188-TA,5-118543197-118543206-AT,5-118543215-118543225-AT,5-118543259-118543269-AT,5-118543278-118543287-AT,5-118543354-118543380-ATATAA,5-118543385-118543394-TA,5-118543459-118543469-AT,5-118543578-118543588-AT,5-118543601-118543612-AT,5-118543612-118543641-ATATAAAT;MOTIFS=ATATAA,TGTGTATATATATACTGTGTATATGTATCAC,TATATATACTGTGTGTATATATATACTGTGTGTATATATATACTGTGTG,ATATAAAT,TATACTGTGTATATACATACTGTGTATA,AT,ATATATACTGTGTGTAT,TACCGTGTATATATATACTGTGTATATATG,TACTGTGTATATATA,TA,GTATATATATACTGGGTATATATATACTGTGG,ATACTGTGTACATATATACTGTGTGTATATAT,GTGTATATATACTGTGTGTATATATATACTGG,TGTGTATATATATACCGTGTATATATATATATACTC,GTATATATATATACTGTGTGTATATATACC,TATATATACTGGGTGTATATATACTGTGTGTA,ATAA,TG,TATATATACTGTGTGTA,ATGCTGTGTATGCATGTACTGTGCGTGTATACAG,CTGTATATACTGTGTGTATATACACTGT;STRUC=<VC199907>	HPRC	No	3.585	No	NA,NA	NA	NA
chr5:118543354	182166	INS	53	0.8411	0.5839	1	NA	NA	NA	NA	NA	NA	NA	NA	NA	No	ID=5-118538796-118538806-TA,5-118538811-118538821-TA,5-118538843-118538853-TA,5-118538891-118538901-TA,5-118538923-118538933-TA,5-118538943-118539048-ATACTGTGTACATATATACTGTGTGTATATAT,5-118538968-118538978-TA,5-118539000-118539010-TA,5-118539018-118539091-ATATATACTGTGTGTAT,5-118539032-118539042-TA,5-118539034-118539204-TATATATACTGTGTGTATATATATACTGTGTGTATATATATACTGTGTG,5-118539049-118539059-TA,5-118539066-118539076-TA,5-118539083-118539091-TA,5-118539083-118539140-TATATATACTGTGTGTA,5-118539098-118539108-TA,5-118539115-118539125-TA,5-118539132-118539189-TATATATACTGTGTGTA,5-118539147-118539157-TA,5-118539164-118539174-TA,5-118539209-118539219-TA,5-118539223-118539345-GTGTATATATACTGTGTGTATATATATACTGG,5-118539241-118539251-TA,5-118539273-118539283-TA,5-118539305-118539315-TA,5-118539337-118539345-TA,5-118539337-118539471-TATATATACTGGGTGTATATATACTGTGTGTA,5-118539367-118539377-TA,5-118539399-118539409-TA,5-118539431-118539441-TA,5-118539448-118539456-TA,5-118539463-118539471-TA,5-118539477-118539541-GTATATATATACTGGGTATATATATACTGTGG,5-118539478-118539488-TA,5-118539493-118539503-TA,5-118539510-118539520-TA,5-118539525-118539535-TA,5-118539625-118539635-TA,5-118539654-118539664-TA,5-118539716-118539726-TA,5-118539733-118539743-TA,5-118539765-118539775-TA,5-118539797-118539807-TA,5-118539859-118539869-TA,5-118539889-118539899-TA,5-118539923-118539932-TA,5-118539952-118539962-TA,5-118539984-118539994-TA,5-118540016-118540020-TA,5-118540016-118540072-TATACTGTGTATATACATACTGTGTATA,5-118540188-118540198-TA,5-118540252-118540262-TA,5-118540361-118540371-TA,5-118540376-118540386-TA,5-118540408-118540418-TA,5-118540706-118540807-GTATATATATATACTGTGTGTATATATACC,5-118540737-118540749-TA,5-118540767-118540779-TA,5-118540797-118540807-TA,5-118540808-118540817-TG,5-118540866-118540875-TG,5-118540915-118540925-TA,5-118540932-118540942-TA,5-118540975-118540987-TA,5-118540992-118541002-TA,5-118541009-118541018-TA,5-118541041-118541051-TA,5-118541052-118541061-TG,5-118541071-118541080-TG,5-118541079-118541089-TA,5-118541090-118541099-TG,5-118541308-118541318-TA,5-118541340-118541350-TA,5-118541357-118541367-TA,5-118541374-118541387-TA,5-118541393-118541403-TA,5-118541495-118541507-TA,5-118541527-118541537-TA,5-118541557-118541567-TA,5-118541589-118541599-TA,5-118540451-118540463-TA,5-118540483-118540495-TA,5-118540515-118540529-TA,5-118540581-118540593-TA,5-118540611-118540625-TA,5-118540645-118540657-TA,5-118540677-118540687-TA,5-118540707-118540719-TA,5-118541647-118541657-TA,5-118541697-118541706-AT,5-118542573-118542629-CTGTATATACTGTGTGTATATACACTGT,5-118542742-118542814-TGTGTATATATATACCGTGTATATATATATATACTC,5-118542746-118542756-TA,5-118542761-118542775-TA,5-118542782-118542792-TA,5-118542797-118542811-TA,5-118542818-118542828-TA,5-118542833-118542845-TA,5-118542908-118543060-TGTGTATATATATACTGTGTATATGTATCAC,5-118542912-118542922-TA,5-118542943-118542953-TA,5-118541732-118541792-TACCGTGTATATATATACTGTGTATATATG,5-118541739-118541749-TA,5-118541769-118541779-TA,5-118541846-118541855-TA,5-118541863-118541873-TA,5-118541893-118541903-TA,5-118541925-118541935-TA,5-118541957-118541969-TA,5-118541976-118541985-TA,5-118541983-118542456-ATGCTGTGTATGCATGTACTGTGCGTGTATACAG,5-118542974-118542984-TA,5-118543005-118543015-TA,5-118543036-118543046-TA,5-118543060-118543105-TACTGTGTATATATA,5-118543067-118543077-TA,5-118543097-118543108-TA,5-118543114-118543124-TA,5-118543132-118543140-ATAA,5-118543136-118543150-AT,5-118543166-118543175-AT,5-118543177-118543188-TA,5-118543197-118543206-AT,5-118543215-118543225-AT,5-118543259-118543269-AT,5-118543278-118543287-AT,5-118543354-118543380-ATATAA,5-118543385-118543394-TA,5-118543459-118543469-AT,5-118543578-118543588-AT,5-118543601-118543612-AT,5-118543612-118543641-ATATAAAT;MOTIFS=ATATAA,TGTGTATATATATACTGTGTATATGTATCAC,TATATATACTGTGTGTATATATATACTGTGTGTATATATATACTGTGTG,ATATAAAT,TATACTGTGTATATACATACTGTGTATA,AT,ATATATACTGTGTGTAT,TACCGTGTATATATATACTGTGTATATATG,TACTGTGTATATATA,TA,GTATATATATACTGGGTATATATATACTGTGG,ATACTGTGTACATATATACTGTGTGTATATAT,GTGTATATATACTGTGTGTATATATATACTGG,TGTGTATATATATACCGTGTATATATATATATACTC,GTATATATATATACTGTGTGTATATATACC,TATATATACTGGGTGTATATATACTGTGTGTA,ATAA,TG,TATATATACTGTGTGTA,ATGCTGTGTATGCATGTACTGTGCGTGTATACAG,CTGTATATACTGTGTGTATATACACTGT;STRUC=<VC199907>	HGSVC,1KG-ONT	No	4.971	No	NA,NA	NA	NA
chr5:118543907	182168	DEL	59	0.8741	0.4821	9	NA	NA	NA	NA	NA	NA	NA	NA	NA	No	ID=5-118543726-118543750-TATATAAA,5-118543808-118543817-TA,5-118543871-118543881-AT,5-118543883-118543887-AATA,5-118543883-118543937-AATATATATTTATATATTTAATACATA,5-118544011-118544037-TATATAAATCTATAGATTTATATAAA,5-118544106-118544190-AAATATATAAATCTAGATTTATAG,5-118544195-118544219-TTTATATA,5-118544290-118544299-AT,5-118544300-118544310-AT,5-118544353-118544363-TA,5-118544393-118544405-TA,5-118544493-118544503-ACC,5-118544501-118544510-CAT,5-118544515-118544525-TCT;MOTIFS=TATATAAA,AATATATATTTATATATTTAATACATA,TCT,TA,AT,AATA,ACC,CAT,TATATAAATCTATAGATTTATATAAA,TTTATATA,AAATATATAAATCTAGATTTATAG;STRUC=<VC199908>	HGSVC	Yes	0.003	Yes	NA,NA	NA	NA
chr5:118544298	182169	INS	59	0.877	0.4636	1	NA	NA	NA	NA	NA	NA	NA	NA	NA	No	ID=5-118543726-118543750-TATATAAA,5-118543808-118543817-TA,5-118543871-118543881-AT,5-118543883-118543887-AATA,5-118543883-118543937-AATATATATTTATATATTTAATACATA,5-118544011-118544037-TATATAAATCTATAGATTTATATAAA,5-118544106-118544190-AAATATATAAATCTAGATTTATAG,5-118544195-118544219-TTTATATA,5-118544290-118544299-AT,5-118544300-118544310-AT,5-118544353-118544363-TA,5-118544393-118544405-TA,5-118544493-118544503-ACC,5-118544501-118544510-CAT,5-118544515-118544525-TCT;MOTIFS=TATATAAA,AATATATATTTATATATTTAATACATA,TCT,TA,AT,AATA,ACC,CAT,TATATAAATCTATAGATTTATATAAA,TTTATATA,AAATATATAAATCTAGATTTATAG;STRUC=<VC199908>	HPRC,HGSVC,1KG-ONT	Yes	0.123	No	NA,NA	NA	NA
chr5:118544346	182171	INS	68	0.8158	0.6538	145	NA	NA	NA	NA	NA	NA	NA	NA	NA	No	ID=5-118543726-118543750-TATATAAA,5-118543808-118543817-TA,5-118543871-118543881-AT,5-118543883-118543887-AATA,5-118543883-118543937-AATATATATTTATATATTTAATACATA,5-118544011-118544037-TATATAAATCTATAGATTTATATAAA,5-118544106-118544190-AAATATATAAATCTAGATTTATAG,5-118544195-118544219-TTTATATA,5-118544290-118544299-AT,5-118544300-118544310-AT,5-118544353-118544363-TA,5-118544393-118544405-TA,5-118544493-118544503-ACC,5-118544501-118544510-CAT,5-118544515-118544525-TCT;MOTIFS=TATATAAA,AATATATATTTATATATTTAATACATA,TCT,TA,AT,AATA,ACC,CAT,TATATAAATCTATAGATTTATATAAA,TTTATATA,AAATATATAAATCTAGATTTATAG;STRUC=<VC199908>	HPRC,HGSVC,1KG-ONT	Yes	1.616	Yes	NA,NA	NA	NA
chr5:118544346	182170	INS	190	0.8095	0.6627	7	NA	NA	NA	NA	NA	NA	NA	NA	NA	No	ID=5-118543726-118543750-TATATAAA,5-118543808-118543817-TA,5-118543871-118543881-AT,5-118543883-118543887-AATA,5-118543883-118543937-AATATATATTTATATATTTAATACATA,5-118544011-118544037-TATATAAATCTATAGATTTATATAAA,5-118544106-118544190-AAATATATAAATCTAGATTTATAG,5-118544195-118544219-TTTATATA,5-118544290-118544299-AT,5-118544300-118544310-AT,5-118544353-118544363-TA,5-118544393-118544405-TA,5-118544493-118544503-ACC,5-118544501-118544510-CAT,5-118544515-118544525-TCT;MOTIFS=TATATAAA,AATATATATTTATATATTTAATACATA,TCT,TA,AT,AATA,ACC,CAT,TATATAAATCTATAGATTTATATAAA,TTTATATA,AAATATATAAATCTAGATTTATAG;STRUC=<VC199908>	HGSVC	Yes	1.616	Yes	NA,NA	NA	NA
chr5:118544365	182172	INS	66	0.9538	0.2008	35	NA	NA	NA	NA	NA	NA	NA	NA	NA	No	ID=5-118543726-118543750-TATATAAA,5-118543808-118543817-TA,5-118543871-118543881-AT,5-118543883-118543887-AATA,5-118543883-118543937-AATATATATTTATATATTTAATACATA,5-118544011-118544037-TATATAAATCTATAGATTTATATAAA,5-118544106-118544190-AAATATATAAATCTAGATTTATAG,5-118544195-118544219-TTTATATA,5-118544290-118544299-AT,5-118544300-118544310-AT,5-118544353-118544363-TA,5-118544393-118544405-TA,5-118544493-118544503-ACC,5-118544501-118544510-CAT,5-118544515-118544525-TCT;MOTIFS=TATATAAA,AATATATATTTATATATTTAATACATA,TCT,TA,AT,AATA,ACC,CAT,TATATAAATCTATAGATTTATATAAA,TTTATATA,AAATATATAAATCTAGATTTATAG;STRUC=<VC199908>	HPRC,HGSVC,1KG-ONT	Yes	1.616	Yes	NA,NA	NA	NA
chr5:118544375	182173	INS	194	0.8331	0.5928	217	NA	NA	NA	NA	NA	NA	NA	NA	NA	No	ID=5-118543726-118543750-TATATAAA,5-118543808-118543817-TA,5-118543871-118543881-AT,5-118543883-118543887-AATA,5-118543883-118543937-AATATATATTTATATATTTAATACATA,5-118544011-118544037-TATATAAATCTATAGATTTATATAAA,5-118544106-118544190-AAATATATAAATCTAGATTTATAG,5-118544195-118544219-TTTATATA,5-118544290-118544299-AT,5-118544300-118544310-AT,5-118544353-118544363-TA,5-118544393-118544405-TA,5-118544493-118544503-ACC,5-118544501-118544510-CAT,5-118544515-118544525-TCT;MOTIFS=TATATAAA,AATATATATTTATATATTTAATACATA,TCT,TA,AT,AATA,ACC,CAT,TATATAAATCTATAGATTTATATAAA,TTTATATA,AAATATATAAATCTAGATTTATAG;STRUC=<VC199908>	HGSVC	Yes	1.616	Yes	NA,NA	NA	NA
chr5:118552768	182174	INS	77	0.8919	0.4352	205	NA	NA	NA	NA	NA	NA	NA	NA	NA	No	NA	HPRC,HGSVC,1KG-ONT	Yes	10.99	Yes	NA,NA	NA	NA
chr5:118562345	182175	DEL	58	0.8435	0.5602	19	NA	NA	NA	NA	NA	NA	NA	NA	NA	No	ID=5-118562296-118562304-A,5-118562346-118562378-TA,5-118562379-118562403-TA,5-118562404-118562436-TA,5-118562441-118562455-AT;MOTIFS=AT,TA,A;STRUC=<VC199911>	HPRC,HGSVC,1KG-ONT	Yes	0.66	Yes	NA,NA	NA	NA
chr5:118562346	182176	DEL	62	0.8008	0.6933	42	NA	NA	NA	NA	NA	NA	NA	NA	NA	No	ID=5-118562296-118562304-A,5-118562346-118562378-TA,5-118562379-118562403-TA,5-118562404-118562436-TA,5-118562441-118562455-AT;MOTIFS=AT,TA,A;STRUC=<VC199911>	HPRC,HGSVC,1KG-ONT	Yes	0.676	Yes	NA,NA	NA	NA
chr5:118562346	182177	DEL	66	0.8875	0.4058	32	NA	NA	NA	NA	NA	NA	NA	NA	NA	No	ID=5-118562296-118562304-A,5-118562346-118562378-TA,5-118562379-118562403-TA,5-118562404-118562436-TA,5-118562441-118562455-AT;MOTIFS=AT,TA,A;STRUC=<VC199911>	HPRC,HGSVC,1KG-ONT	Yes	0.676	Yes	NA,NA	NA	NA
chr5:118562346	182178	DEL	70	0.851	0.5684	57	NA	NA	NA	NA	NA	NA	NA	NA	NA	No	ID=5-118562296-118562304-A,5-118562346-118562378-TA,5-118562379-118562403-TA,5-118562404-118562436-TA,5-118562441-118562455-AT;MOTIFS=AT,TA,A;STRUC=<VC199911>	HPRC,HGSVC,1KG-ONT	Yes	0.676	Yes	NA,NA	NA	NA
chr5:118562346	182179	DEL	74	0.8129	0.6705	3	NA	NA	NA	NA	NA	NA	NA	NA	NA	No	ID=5-118562296-118562304-A,5-118562346-118562378-TA,5-118562379-118562403-TA,5-118562404-118562436-TA,5-118562441-118562455-AT;MOTIFS=AT,TA,A;STRUC=<VC199911>	HPRC,HGSVC,1KG-ONT	Yes	0.692	Yes	NA,NA	NA	NA
chr5:118562350	182180	DEL	54	0.8707	0.4788	54	NA	NA	NA	NA	NA	NA	NA	NA	NA	No	ID=5-118562296-118562304-A,5-118562346-118562378-TA,5-118562379-118562403-TA,5-118562404-118562436-TA,5-118562441-118562455-AT;MOTIFS=AT,TA,A;STRUC=<VC199911>	HPRC,HGSVC,1KG-ONT	Yes	0.66	Yes	NA,NA	NA	NA
chr5:118562354	182181	DEL	50	0.8503	0.5404	472	NA	NA	NA	NA	NA	NA	NA	NA	NA	No	ID=5-118562296-118562304-A,5-118562346-118562378-TA,5-118562379-118562403-TA,5-118562404-118562436-TA,5-118562441-118562455-AT;MOTIFS=AT,TA,A;STRUC=<VC199911>	HPRC,HGSVC,1KG-ONT	Yes	0.737	Yes	NA,NA	NA	NA
chr5:118562378	182182	INS	55	0.8678	0.5025	3	NA	NA	NA	NA	NA	NA	NA	NA	NA	No	ID=5-118562296-118562304-A,5-118562346-118562378-TA,5-118562379-118562403-TA,5-118562404-118562436-TA,5-118562441-118562455-AT;MOTIFS=AT,TA,A;STRUC=<VC199911>	HGSVC	No	1.616	Yes	NA,NA	NA	NA
chr5:118562378	182183	INS	61	0.8352	0.6214	2	NA	NA	NA	NA	NA	NA	NA	NA	NA	No	ID=5-118562296-118562304-A,5-118562346-118562378-TA,5-118562379-118562403-TA,5-118562404-118562436-TA,5-118562441-118562455-AT;MOTIFS=AT,TA,A;STRUC=<VC199911>	HGSVC	No	1.616	Yes	NA,NA	NA	NA
chr5:118562399	182184	INS	72	0.8389	0.5891	3	NA	NA	NA	NA	NA	NA	NA	NA	NA	No	ID=5-118562296-118562304-A,5-118562346-118562378-TA,5-118562379-118562403-TA,5-118562404-118562436-TA,5-118562441-118562455-AT;MOTIFS=AT,TA,A;STRUC=<VC199911>	HGSVC	No	1.616	No	NA,NA	NA	NA
chr5:118575015	182185	INS	61	0.8305	0.6313	1	NA	NA	NA	NA	NA	NA	NA	NA	NA	No	ID=5-118575008-118575017-TGA;MOTIFS=TGA;STRUC=<TR3002574>	NA	No	2.538	No	NA,NA	NA	NA
chr5:118587365	182186	INS	64	0.8244	0.6487	1	NA	NA	NA	NA	NA	NA	NA	NA	NA	No	NA	HPRC	Yes	1.616	No	NA,NA	NA	NA
chr5:118587365	182187	INS	78	0.8812	0.4528	1	NA	NA	NA	NA	NA	NA	NA	NA	NA	No	NA	HPRC	Yes	1.616	No	NA,NA	NA	NA
chr5:118587383	182188	INS	74	0.8927	0.6056	4	NA	NA	NA	NA	NA	NA	NA	NA	NA	No	ID=5-118587365-118587403-AT;MOTIFS=AT;STRUC=<TR3002593>	HPRC	Yes	1.616	No	NA,NA	NA	NA
chr5:118587383	182189	INS	57	0.8484	0.5492	1	NA	NA	NA	NA	NA	NA	NA	NA	NA	No	ID=5-118587365-118587403-AT;MOTIFS=AT;STRUC=<TR3002593>	HPRC	Yes	1.616	No	NA,NA	NA	NA
chr5:118587383	182190	INS	68	0.8743	0.457	3	NA	NA	NA	NA	NA	NA	NA	NA	NA	No	ID=5-118587365-118587403-AT;MOTIFS=AT;STRUC=<TR3002593>	HPRC	Yes	1.616	No	NA,NA	NA	NA
chr5:118587383	182191	INS	82	0.7908	0.6939	1	NA	NA	NA	NA	NA	NA	NA	NA	NA	No	ID=5-118587365-118587403-AT;MOTIFS=AT;STRUC=<TR3002593>	HPRC	Yes	1.616	No	NA,NA	NA	NA
chr5:118602872	182192	INS	66	0.8638	0.5387	1	NA	NA	NA	NA	NA	NA	NA	NA	NA	No	ID=5-118602774-118602787-CT,5-118602799-118602811-CT,5-118602813-118602832-AT,5-118602831-118602840-AC,5-118602858-118602867-TG,5-118602868-118602879-TG,5-118602892-118602902-TA,5-118602903-118602914-AC,5-118602911-118602943-ACAT,5-118602915-118602942-AC,5-118602941-118602956-AT;MOTIFS=ACAT,CT,TA,TG,AT,AC;STRUC=<VC199918>	HGSVC,1KG-ONT	No	1.616	No	NA,NA	NA	NA
chr5:118602880	182193	INS	70	0.8864	0.3961	85	NA	NA	NA	NA	NA	NA	NA	NA	NA	No	ID=5-118602774-118602787-CT,5-118602799-118602811-CT,5-118602813-118602832-AT,5-118602831-118602840-AC,5-118602858-118602867-TG,5-118602868-118602879-TG,5-118602892-118602902-TA,5-118602903-118602914-AC,5-118602911-118602943-ACAT,5-118602915-118602942-AC,5-118602941-118602956-AT;MOTIFS=ACAT,CT,TA,TG,AT,AC;STRUC=<VC199918>	HGSVC,1KG-ONT	No	1.616	Yes	NA,NA	NA	NA
chr5:118616072	182194	INS	308	0.9168	0.3221	13	NA	NA	NA	NA	NA	NA	NA	NA	NA	No	NA	HPRC,HGSVC,1KG-ONT	Yes	3.322	Yes	NA,NA	NA	NA
chr5:118674220	182195	DEL	629	0.881	0.4475	1	NA	NA	NA	NA	NA	NA	NA	NA	NA	No	ID=5-118674592-118674602-T;MOTIFS=T;STRUC=<TR3002708>	NA	Yes	1.86	No	NA,NA	NA	NA
chr5:118712693	182196	DEL	68	0.8687	0.4886	4	NA	NA	NA	NA	NA	NA	NA	NA	NA	No	NA	NA	Yes	0.833	Yes	NA,NA	NA	NA
chr5:118717717	182197	DEL	436	0.8162	0.6633	4	NA	NA	NA	NA	NA	NA	NA	NA	NA	No	NA	NA	Yes	3.08	No	NA,NA	NA	NA
chr5:118737653	182198	INS	65	0.8186	0.6729	1	NA	NA	NA	NA	NA	NA	NA	NA	NA	No	ID=5-118737653-118737689-TTTC,5-118737680-118737707-CTTTCTTTC,5-118737698-118737718-CTTT,5-118737716-118737735-TTTC,5-118737733-118737746-TTTC,5-118737751-118737766-TC,5-118737771-118737782-TC;MOTIFS=TTTC,CTTT,TC,CTTTCTTTC;STRUC=<VC199933>	HPRC,HGSVC	No	1.616	No	NA,NA	NA	NA
chr5:118737653	182199	INS	54	0.8551	0.5942	68	NA	NA	NA	NA	NA	NA	NA	NA	NA	No	ID=5-118737653-118737689-TTTC,5-118737680-118737707-CTTTCTTTC,5-118737698-118737718-CTTT,5-118737716-118737735-TTTC,5-118737733-118737746-TTTC,5-118737751-118737766-TC,5-118737771-118737782-TC;MOTIFS=TTTC,CTTT,TC,CTTTCTTTC;STRUC=<VC199933>	HPRC,HGSVC	No	1.616	Yes	NA,NA	NA	NA
chr5:118737653	182200	INS	58	0.8802	0.5774	28	NA	NA	NA	NA	NA	NA	NA	NA	NA	No	ID=5-118737653-118737689-TTTC,5-118737680-118737707-CTTTCTTTC,5-118737698-118737718-CTTT,5-118737716-118737735-TTTC,5-118737733-118737746-TTTC,5-118737751-118737766-TC,5-118737771-118737782-TC;MOTIFS=TTTC,CTTT,TC,CTTTCTTTC;STRUC=<VC199933>	HPRC,HGSVC	No	1.616	Yes	NA,NA	NA	NA
chr5:118737653	182201	INS	64	0.8089	0.6798	13	NA	NA	NA	NA	NA	NA	NA	NA	NA	No	ID=5-118737653-118737689-TTTC,5-118737680-118737707-CTTTCTTTC,5-118737698-118737718-CTTT,5-118737716-118737735-TTTC,5-118737733-118737746-TTTC,5-118737751-118737766-TC,5-118737771-118737782-TC;MOTIFS=TTTC,CTTT,TC,CTTTCTTTC;STRUC=<VC199933>	HPRC,HGSVC	No	1.616	Yes	NA,NA	NA	NA
chr5:118737653	182202	INS	50	0.83	0.6472	42	NA	NA	NA	NA	NA	NA	NA	NA	NA	No	ID=5-118737653-118737689-TTTC,5-118737680-118737707-CTTTCTTTC,5-118737698-118737718-CTTT,5-118737716-118737735-TTTC,5-118737733-118737746-TTTC,5-118737751-118737766-TC,5-118737771-118737782-TC;MOTIFS=TTTC,CTTT,TC,CTTTCTTTC;STRUC=<VC199933>	HPRC,HGSVC	No	1.616	Yes	NA,NA	NA	NA
chr5:118737680	182203	INS	53	0.8255	0.6425	22	NA	NA	NA	NA	NA	NA	NA	NA	NA	No	ID=5-118737653-118737689-TTTC,5-118737680-118737707-CTTTCTTTC,5-118737698-118737718-CTTT,5-118737716-118737735-TTTC,5-118737733-118737746-TTTC,5-118737751-118737766-TC,5-118737771-118737782-TC;MOTIFS=TTTC,CTTT,TC,CTTTCTTTC;STRUC=<VC199933>	HPRC,HGSVC	No	1.616	Yes	NA,NA	NA	NA
chr5:118737681	182204	INS	57	0.808	0.6872	20	NA	NA	NA	NA	NA	NA	NA	NA	NA	No	ID=5-118737653-118737689-TTTC,5-118737680-118737707-CTTTCTTTC,5-118737698-118737718-CTTT,5-118737716-118737735-TTTC,5-118737733-118737746-TTTC,5-118737751-118737766-TC,5-118737771-118737782-TC;MOTIFS=TTTC,CTTT,TC,CTTTCTTTC;STRUC=<VC199933>	HPRC,HGSVC	No	1.616	Yes	NA,NA	NA	NA
chr5:118737686	182205	INS	50	0.8166	0.6655	240	NA	NA	NA	NA	NA	NA	NA	NA	NA	No	ID=5-118737653-118737689-TTTC,5-118737680-118737707-CTTTCTTTC,5-118737698-118737718-CTTT,5-118737716-118737735-TTTC,5-118737733-118737746-TTTC,5-118737751-118737766-TC,5-118737771-118737782-TC;MOTIFS=TTTC,CTTT,TC,CTTTCTTTC;STRUC=<VC199933>	HPRC,HGSVC	No	1.616	Yes	NA,NA	NA	NA
chr5:118737689	182206	INS	57	0.8257	0.6336	9	NA	NA	NA	NA	NA	NA	NA	NA	NA	No	ID=5-118737653-118737689-TTTC,5-118737680-118737707-CTTTCTTTC,5-118737698-118737718-CTTT,5-118737716-118737735-TTTC,5-118737733-118737746-TTTC,5-118737751-118737766-TC,5-118737771-118737782-TC;MOTIFS=TTTC,CTTT,TC,CTTTCTTTC;STRUC=<VC199933>	HPRC,HGSVC	No	1.616	Yes	NA,NA	NA	NA
chr5:118743171	182207	INS	6078	0.8573	0.5354	2	NA	NA	NA	NA	NA	NA	NA	NA	NA	No	NA	NA	No	1.616	No	NA,NA	NA	NA
chr5:118758936	182208	INS	6067	0.8266	0.6319	1	NA	NA	NA	NA	NA	NA	NA	NA	NA	No	NA	NA	Yes	1.616	No	NA,NA	NA	NA
chr5:118761470	182209	INS	317	0.9758	0.0929	249	NA	NA	NA	NA	NA	NA	NA	NA	NA	No	NA	HPRC,HGSVC,1KG-ONT	Yes	10.44	Yes	NA,NA	NA	NA
chr5:118761470	182210	INS	338	0.9808	0.0563	426	NA	NA	NA	NA	NA	NA	NA	NA	NA	No	NA	HPRC,HGSVC,1KG-ONT	Yes	10.44	Yes	NA,NA	NA	NA
chr5:118761470	182211	INS	359	0.8141	0.6613	4	NA	NA	NA	NA	NA	NA	NA	NA	NA	No	NA	HPRC,HGSVC,1KG-ONT	Yes	10.44	No	NA,NA	NA	NA
chr5:118775976	182212	DEL	74	0.9079	0.3525	12	NA	NA	NA	NA	NA	NA	NA	NA	NA	No	NA	NA	Yes	2.401	Yes	NA,NA	NA	NA
chr5:118843371	182213	INS	112	0.8616	0.5154	3	DTWD2(1.4309e-15,1.711)	NA	NA	NA	NA	NA	NA	NA	NA	No	ID=5-118843282-118843294-AAGG,5-118843330-118843346-GAGG;MOTIFS=GAGG,AAGG;STRUC=<VC199946>,ID=5-118843351-118843378-AGGGAGGA;MOTIFS=AGGGAGGA;STRUC=<TR3002951>,ID=5-118843355-118843383-AGGA;MOTIFS=AGGA;STRUC=<TR3002952>	1KG-ONT	Yes	2.387	Yes	NA,NA	NA	NA
chr5:118843371	182214	INS	60	0.8357	0.5999	2	DTWD2(1.4309e-15,1.711)	NA	NA	NA	NA	NA	NA	NA	NA	No	ID=5-118843282-118843294-AAGG,5-118843330-118843346-GAGG;MOTIFS=GAGG,AAGG;STRUC=<VC199946>,ID=5-118843351-118843378-AGGGAGGA;MOTIFS=AGGGAGGA;STRUC=<TR3002951>,ID=5-118843355-118843383-AGGA;MOTIFS=AGGA;STRUC=<TR3002952>	NA	Yes	2.387	Yes	NA,NA	NA	NA
chr5:118843371	182215	INS	64	0.9098	0.3406	1	DTWD2(1.4309e-15,1.711)	NA	NA	NA	NA	NA	NA	NA	NA	No	ID=5-118843282-118843294-AAGG,5-118843330-118843346-GAGG;MOTIFS=GAGG,AAGG;STRUC=<VC199946>,ID=5-118843351-118843378-AGGGAGGA;MOTIFS=AGGGAGGA;STRUC=<TR3002951>,ID=5-118843355-118843383-AGGA;MOTIFS=AGGA;STRUC=<TR3002952>	NA	Yes	2.387	No	NA,NA	NA	NA
chr5:118864070	182216	INS	2452	0.9857	0.0433	877	DTWD2(1.4309e-15,1.711)	NA	NA	NA	NA	NA	NA	NA	NA	No	NA	HPRC,HGSVC,1KG-ONT	No	0.089	Yes	NA,NA	NA	NA
chr5:118866916	182217	INS	308	0.9482	0.2002	2	DTWD2(1.4309e-15,1.711)	NA	NA	NA	NA	NA	NA	NA	NA	No	NA	NA	No	0.692	No	NA,NA	NA	NA
chr5:118871793	182218	DEL	904	0.829	0.6055	1	DTWD2(1.4309e-15,1.711)	NA	NA	NA	NA	NA	NA	NA	NA	No	ID=5-118872669-118872679-ACC;MOTIFS=ACC;STRUC=<TR3003009>	NA	Yes	1.759	No	NA,NA	NA	NA
chr5:118891024	182219	INS	51	0.8947	0.3958	3	DTWD2(1.4309e-15,1.711)	NA	NA	NA	NA	NA	NA	NA	NA	No	NA	NA	Yes	6.253	Yes	NA,NA	NA	NA
chr5:118898353	182220	DEL	325	0.9561	0.1904	6	DTWD2(1.4309e-15,1.711)	NA	NA	NA	NA	NA	NA	NA	NA	No	ID=5-118898496-118898509-A;MOTIFS=A;STRUC=<TR3003040>,ID=5-118898658-118898676-A;MOTIFS=A;STRUC=<TR3003041>	HGSVC	Yes	3.36	Yes	NA,NA	NA	NA
chr5:118945770	182221	INS	334	0.897	0.3995	6	DTWD2(1.4309e-15,1.711)	NA	NA	NA	NA	NA	NA	NA	NA	No	ID=5-118945625-118945635-GTG;MOTIFS=GTG;STRUC=(GTG)n,ID=5-118945764-118945777-A;MOTIFS=A;STRUC=<TR3003134>	HGSVC,1KG-ONT	No	0.056	Yes	NA,NA	NA	NA
chr5:118945774	182222	INS	106	0.8341	0.6076	2	DTWD2(1.4309e-15,1.711)	NA	NA	NA	NA	NA	NA	NA	NA	No	ID=5-118945625-118945635-GTG;MOTIFS=GTG;STRUC=(GTG)n,ID=5-118945764-118945777-A;MOTIFS=A;STRUC=<TR3003134>	HPRC,HGSVC	No	0.056	Yes	NA,NA	NA	NA
chr5:118945774	182223	INS	73	0.8113	0.681	6	DTWD2(1.4309e-15,1.711)	NA	NA	NA	NA	NA	NA	NA	NA	No	ID=5-118945625-118945635-GTG;MOTIFS=GTG;STRUC=(GTG)n,ID=5-118945764-118945777-A;MOTIFS=A;STRUC=<TR3003134>	HPRC,HGSVC,1KG-ONT	No	0.056	Yes	NA,NA	NA	NA
chr5:118945774	182224	INS	56	0.8234	0.6469	9	DTWD2(1.4309e-15,1.711)	NA	NA	NA	NA	NA	NA	NA	NA	No	ID=5-118945625-118945635-GTG;MOTIFS=GTG;STRUC=(GTG)n,ID=5-118945764-118945777-A;MOTIFS=A;STRUC=<TR3003134>	HPRC,HGSVC,1KG-ONT	No	0.056	Yes	NA,NA	NA	NA
chr5:118945774	182225	INS	94	0.8684	0.4721	2	DTWD2(1.4309e-15,1.711)	NA	NA	NA	NA	NA	NA	NA	NA	No	ID=5-118945625-118945635-GTG;MOTIFS=GTG;STRUC=(GTG)n,ID=5-118945764-118945777-A;MOTIFS=A;STRUC=<TR3003134>	HPRC,HGSVC,1KG-ONT	No	0.056	No	NA,NA	NA	NA
chr5:118945774	182226	INS	85	0.8606	0.6961	4	DTWD2(1.4309e-15,1.711)	NA	NA	NA	NA	NA	NA	NA	NA	No	ID=5-118945625-118945635-GTG;MOTIFS=GTG;STRUC=(GTG)n,ID=5-118945764-118945777-A;MOTIFS=A;STRUC=<TR3003134>	HPRC,HGSVC,1KG-ONT	No	0.056	No	NA,NA	NA	NA
chr5:118945774	182227	INS	61	0.8179	0.6464	5	DTWD2(1.4309e-15,1.711)	NA	NA	NA	NA	NA	NA	NA	NA	No	ID=5-118945625-118945635-GTG;MOTIFS=GTG;STRUC=(GTG)n,ID=5-118945764-118945777-A;MOTIFS=A;STRUC=<TR3003134>	HPRC,HGSVC,1KG-ONT	No	0.056	Yes	NA,NA	NA	NA
chr5:118945774	182228	INS	53	0.9099	0.3515	7	DTWD2(1.4309e-15,1.711)	NA	NA	NA	NA	NA	NA	NA	NA	No	ID=5-118945625-118945635-GTG;MOTIFS=GTG;STRUC=(GTG)n,ID=5-118945764-118945777-A;MOTIFS=A;STRUC=<TR3003134>	1KG-ONT	No	0.056	Yes	NA,NA	NA	NA
chr5:118945787	182229	INS	317	0.8974	0.3818	2	DTWD2(1.4309e-15,1.711)	NA	NA	NA	NA	NA	NA	NA	NA	No	ID=5-118945774-118945810-AAAG;MOTIFS=AAAG;STRUC=<TR3003135>	HGSVC,1KG-ONT	No	0.056	No	NA,NA	NA	NA
chr5:118956932	182230	INS	324	0.9576	0.2236	23	DTWD2(1.4309e-15,1.711)	NA	NA	NA	NA	NA	NA	NA	CTCF_binding_site,open_chromatin_region	No	NA	HPRC,HGSVC	Yes	14.48	Yes	NA,NA	NA	NA
chr5:118956932	182231	INS	343	0.884	0.4152	90	DTWD2(1.4309e-15,1.711)	NA	NA	NA	NA	NA	NA	NA	CTCF_binding_site,open_chromatin_region	No	NA	HPRC,HGSVC	Yes	14.48	Yes	NA,NA	NA	NA
chr5:118965078	182232	DEL	316	0.9344	0.264	4	DTWD2(1.4309e-15,1.711)	NA	NA	NA	NA	NA	NA	NA	NA	No	NA	NA	Yes	0.224	No	NA,NA	NA	NA
chr5:118973606	182233	DEL	54	0.9004	0.38	1	DTWD2(1.4309e-15,1.711)	NA	NA	NA	NA	NA	NA	NA	enhancer	Yes	ID=5-118973606-118973674-GCCTCCTTGCTCGCGGCA;MOTIFS=GCCTCCTTGCTCGCGGCA;STRUC=<TR3003171>,ID=5-118973701-118973711-CCG;MOTIFS=CCG;STRUC=(CCG)n	NA	No	3.872	No	NA,NA	NA	NA
chr5:118986731	182234	DEL	98	0.8798	0.4332	10	DTWD2(1.4309e-15,1.711)	NA	NA	NA	NA	NA	NA	NA	NA	No	NA	HPRC	Yes	3.134	Yes	NA,NA	NA	NA
chr5:118992462	182235	INS	324	0.8062	0.6774	1	NA	NA	NA	NA	NA	NA	NA	NA	NA	No	NA	NA	No	0.745	No	NA,NA	NA	NA
chr5:119008573	182236	INS	53	0.8645	0.5334	2	NA	NA	NA	NA	NA	NA	NA	NA	NA	No	NA	HGSVC,1KG-ONT	Yes	7.323	Yes	NA,NA	NA	NA
chr5:119011224	182237	INS	310	0.9129	0.3207	7	NA	NA	NA	NA	NA	NA	NA	NA	NA	Yes	NA	NA	Yes	1.842	Yes	NA,NA	NA	NA
chr5:119063092	182238	DEL	180	0.801	0.6793	4	DMXL1(1.0,0.359)	DMXL1(1.0,0.359)	NA	NA	NA	NA	NA	NA	NA	No	ID=5-119063001-119063015-TC,5-119063017-119063032-TA,5-119063032-119063044-TA,5-119063044-119063054-AT,5-119063073-119063082-AT,5-119063082-119063092-AT,5-119063083-119063110-TATATATAT,5-119063092-119063101-TA,5-119063101-119063112-TA,5-119063131-119063140-AT,5-119063133-119063147-ATATATA,5-119063140-119063150-AT,5-119063141-119063159-TATATATAT,5-119063150-119063161-TA,5-119063180-119063189-AT,5-119063189-119063197-AT,5-119063163-119063251-TATATATTATATATTAAATATATATAA,5-119063207-119063216-AT,5-119063216-119063224-AT,5-119063234-119063243-AT,5-119063243-119063253-AT,5-119063263-119063273-AT,5-119063273-119063283-TA,5-119063283-119063293-AT,5-119063293-119063304-TA;MOTIFS=TC,TA,ATATATA,AT,TATATATTATATATTAAATATATATAA,TATATATAT;STRUC=<VC199956>,ID=5-119063092-119063190-TATATATATTATATATATATTTTATATATTATATATTAAATATATATAA;MOTIFS=TATATATATTATATATATATTTTATATATTATATATTAAATATATATAA;STRUC=<TR3003329>	NA	Yes	3.586	Yes	NA,NA	NA	NA
chr5:119063139	182239	DEL	123	0.81	0.6796	1	DMXL1(1.0,0.359)	DMXL1(1.0,0.359)	NA	NA	NA	NA	NA	NA	NA	No	ID=5-119063001-119063015-TC,5-119063017-119063032-TA,5-119063032-119063044-TA,5-119063044-119063054-AT,5-119063073-119063082-AT,5-119063082-119063092-AT,5-119063083-119063110-TATATATAT,5-119063092-119063101-TA,5-119063101-119063112-TA,5-119063131-119063140-AT,5-119063133-119063147-ATATATA,5-119063140-119063150-AT,5-119063141-119063159-TATATATAT,5-119063150-119063161-TA,5-119063180-119063189-AT,5-119063189-119063197-AT,5-119063163-119063251-TATATATTATATATTAAATATATATAA,5-119063207-119063216-AT,5-119063216-119063224-AT,5-119063234-119063243-AT,5-119063243-119063253-AT,5-119063263-119063273-AT,5-119063273-119063283-TA,5-119063283-119063293-AT,5-119063293-119063304-TA;MOTIFS=TC,TA,ATATATA,AT,TATATATTATATATTAAATATATATAA,TATATATAT;STRUC=<VC199956>,ID=5-119063092-119063190-TATATATATTATATATATATTTTATATATTATATATTAAATATATATAA;MOTIFS=TATATATATTATATATATATTTTATATATTATATATTAAATATATATAA;STRUC=<TR3003329>	NA	Yes	0.039	No	NA,NA	NA	NA
chr5:119063151	182240	INS	241	0.8603	0.5143	3	DMXL1(1.0,0.359)	DMXL1(1.0,0.359)	NA	NA	NA	NA	NA	NA	NA	No	ID=5-119063001-119063015-TC,5-119063017-119063032-TA,5-119063032-119063044-TA,5-119063044-119063054-AT,5-119063073-119063082-AT,5-119063082-119063092-AT,5-119063083-119063110-TATATATAT,5-119063092-119063101-TA,5-119063101-119063112-TA,5-119063131-119063140-AT,5-119063133-119063147-ATATATA,5-119063140-119063150-AT,5-119063141-119063159-TATATATAT,5-119063150-119063161-TA,5-119063180-119063189-AT,5-119063189-119063197-AT,5-119063163-119063251-TATATATTATATATTAAATATATATAA,5-119063207-119063216-AT,5-119063216-119063224-AT,5-119063234-119063243-AT,5-119063243-119063253-AT,5-119063263-119063273-AT,5-119063273-119063283-TA,5-119063283-119063293-AT,5-119063293-119063304-TA;MOTIFS=TC,TA,ATATATA,AT,TATATATTATATATTAAATATATATAA,TATATATAT;STRUC=<VC199956>,ID=5-119063092-119063190-TATATATATTATATATATATTTTATATATTATATATTAAATATATATAA;MOTIFS=TATATATATTATATATATATTTTATATATTATATATTAAATATATATAA;STRUC=<TR3003329>	NA	No	0.354	No	NA,NA	NA	NA
chr5:119063153	182242	INS	94	0.8424	0.568	1	DMXL1(1.0,0.359)	DMXL1(1.0,0.359)	NA	NA	NA	NA	NA	NA	NA	No	ID=5-119063001-119063015-TC,5-119063017-119063032-TA,5-119063032-119063044-TA,5-119063044-119063054-AT,5-119063073-119063082-AT,5-119063082-119063092-AT,5-119063083-119063110-TATATATAT,5-119063092-119063101-TA,5-119063101-119063112-TA,5-119063131-119063140-AT,5-119063133-119063147-ATATATA,5-119063140-119063150-AT,5-119063141-119063159-TATATATAT,5-119063150-119063161-TA,5-119063180-119063189-AT,5-119063189-119063197-AT,5-119063163-119063251-TATATATTATATATTAAATATATATAA,5-119063207-119063216-AT,5-119063216-119063224-AT,5-119063234-119063243-AT,5-119063243-119063253-AT,5-119063263-119063273-AT,5-119063273-119063283-TA,5-119063283-119063293-AT,5-119063293-119063304-TA;MOTIFS=TC,TA,ATATATA,AT,TATATATTATATATTAAATATATATAA,TATATATAT;STRUC=<VC199956>,ID=5-119063092-119063190-TATATATATTATATATATATTTTATATATTATATATTAAATATATATAA;MOTIFS=TATATATATTATATATATATTTTATATATTATATATTAAATATATATAA;STRUC=<TR3003329>	HPRC,HGSVC,1KG-ONT	No	0.354	No	NA,NA	NA	NA
chr5:119063153	182241	INS	119	0.8926	0.3759	18	DMXL1(1.0,0.359)	DMXL1(1.0,0.359)	NA	NA	NA	NA	NA	NA	NA	No	ID=5-119063001-119063015-TC,5-119063017-119063032-TA,5-119063032-119063044-TA,5-119063044-119063054-AT,5-119063073-119063082-AT,5-119063082-119063092-AT,5-119063083-119063110-TATATATAT,5-119063092-119063101-TA,5-119063101-119063112-TA,5-119063131-119063140-AT,5-119063133-119063147-ATATATA,5-119063140-119063150-AT,5-119063141-119063159-TATATATAT,5-119063150-119063161-TA,5-119063180-119063189-AT,5-119063189-119063197-AT,5-119063163-119063251-TATATATTATATATTAAATATATATAA,5-119063207-119063216-AT,5-119063216-119063224-AT,5-119063234-119063243-AT,5-119063243-119063253-AT,5-119063263-119063273-AT,5-119063273-119063283-TA,5-119063283-119063293-AT,5-119063293-119063304-TA;MOTIFS=TC,TA,ATATATA,AT,TATATATTATATATTAAATATATATAA,TATATATAT;STRUC=<VC199956>,ID=5-119063092-119063190-TATATATATTATATATATATTTTATATATTATATATTAAATATATATAA;MOTIFS=TATATATATTATATATATATTTTATATATTATATATTAAATATATATAA;STRUC=<TR3003329>	HPRC,HGSVC,1KG-ONT	No	0.354	Yes	NA,NA	NA	NA
chr5:119063161	182243	INS	100	0.8524	0.5423	44	DMXL1(1.0,0.359)	DMXL1(1.0,0.359)	NA	NA	NA	NA	NA	NA	NA	No	ID=5-119063001-119063015-TC,5-119063017-119063032-TA,5-119063032-119063044-TA,5-119063044-119063054-AT,5-119063073-119063082-AT,5-119063082-119063092-AT,5-119063083-119063110-TATATATAT,5-119063092-119063101-TA,5-119063101-119063112-TA,5-119063131-119063140-AT,5-119063133-119063147-ATATATA,5-119063140-119063150-AT,5-119063141-119063159-TATATATAT,5-119063150-119063161-TA,5-119063180-119063189-AT,5-119063189-119063197-AT,5-119063163-119063251-TATATATTATATATTAAATATATATAA,5-119063207-119063216-AT,5-119063216-119063224-AT,5-119063234-119063243-AT,5-119063243-119063253-AT,5-119063263-119063273-AT,5-119063273-119063283-TA,5-119063283-119063293-AT,5-119063293-119063304-TA;MOTIFS=TC,TA,ATATATA,AT,TATATATTATATATTAAATATATATAA,TATATATAT;STRUC=<VC199956>,ID=5-119063092-119063190-TATATATATTATATATATATTTTATATATTATATATTAAATATATATAA;MOTIFS=TATATATATTATATATATATTTTATATATTATATATTAAATATATATAA;STRUC=<TR3003329>	HPRC,HGSVC,1KG-ONT	No	0.354	Yes	NA,NA	NA	NA
chr5:119063161	182244	INS	71	0.8355	0.5878	7	DMXL1(1.0,0.359)	DMXL1(1.0,0.359)	NA	NA	NA	NA	NA	NA	NA	No	ID=5-119063001-119063015-TC,5-119063017-119063032-TA,5-119063032-119063044-TA,5-119063044-119063054-AT,5-119063073-119063082-AT,5-119063082-119063092-AT,5-119063083-119063110-TATATATAT,5-119063092-119063101-TA,5-119063101-119063112-TA,5-119063131-119063140-AT,5-119063133-119063147-ATATATA,5-119063140-119063150-AT,5-119063141-119063159-TATATATAT,5-119063150-119063161-TA,5-119063180-119063189-AT,5-119063189-119063197-AT,5-119063163-119063251-TATATATTATATATTAAATATATATAA,5-119063207-119063216-AT,5-119063216-119063224-AT,5-119063234-119063243-AT,5-119063243-119063253-AT,5-119063263-119063273-AT,5-119063273-119063283-TA,5-119063283-119063293-AT,5-119063293-119063304-TA;MOTIFS=TC,TA,ATATATA,AT,TATATATTATATATTAAATATATATAA,TATATATAT;STRUC=<VC199956>,ID=5-119063092-119063190-TATATATATTATATATATATTTTATATATTATATATTAAATATATATAA;MOTIFS=TATATATATTATATATATATTTTATATATTATATATTAAATATATATAA;STRUC=<TR3003329>	HPRC,HGSVC	No	0.354	No	NA,NA	NA	NA
chr5:119063161	182245	INS	129	0.8869	0.434	28	DMXL1(1.0,0.359)	DMXL1(1.0,0.359)	NA	NA	NA	NA	NA	NA	NA	No	ID=5-119063001-119063015-TC,5-119063017-119063032-TA,5-119063032-119063044-TA,5-119063044-119063054-AT,5-119063073-119063082-AT,5-119063082-119063092-AT,5-119063083-119063110-TATATATAT,5-119063092-119063101-TA,5-119063101-119063112-TA,5-119063131-119063140-AT,5-119063133-119063147-ATATATA,5-119063140-119063150-AT,5-119063141-119063159-TATATATAT,5-119063150-119063161-TA,5-119063180-119063189-AT,5-119063189-119063197-AT,5-119063163-119063251-TATATATTATATATTAAATATATATAA,5-119063207-119063216-AT,5-119063216-119063224-AT,5-119063234-119063243-AT,5-119063243-119063253-AT,5-119063263-119063273-AT,5-119063273-119063283-TA,5-119063283-119063293-AT,5-119063293-119063304-TA;MOTIFS=TC,TA,ATATATA,AT,TATATATTATATATTAAATATATATAA,TATATATAT;STRUC=<VC199956>,ID=5-119063092-119063190-TATATATATTATATATATATTTTATATATTATATATTAAATATATATAA;MOTIFS=TATATATATTATATATATATTTTATATATTATATATTAAATATATATAA;STRUC=<TR3003329>	HPRC,HGSVC,1KG-ONT	No	0.354	Yes	NA,NA	NA	NA
chr5:119063163	182246	INS	76	0.8041	0.6894	5	DMXL1(1.0,0.359)	DMXL1(1.0,0.359)	NA	NA	NA	NA	NA	NA	NA	No	ID=5-119063001-119063015-TC,5-119063017-119063032-TA,5-119063032-119063044-TA,5-119063044-119063054-AT,5-119063073-119063082-AT,5-119063082-119063092-AT,5-119063083-119063110-TATATATAT,5-119063092-119063101-TA,5-119063101-119063112-TA,5-119063131-119063140-AT,5-119063133-119063147-ATATATA,5-119063140-119063150-AT,5-119063141-119063159-TATATATAT,5-119063150-119063161-TA,5-119063180-119063189-AT,5-119063189-119063197-AT,5-119063163-119063251-TATATATTATATATTAAATATATATAA,5-119063207-119063216-AT,5-119063216-119063224-AT,5-119063234-119063243-AT,5-119063243-119063253-AT,5-119063263-119063273-AT,5-119063273-119063283-TA,5-119063283-119063293-AT,5-119063293-119063304-TA;MOTIFS=TC,TA,ATATATA,AT,TATATATTATATATTAAATATATATAA,TATATATAT;STRUC=<VC199956>,ID=5-119063092-119063190-TATATATATTATATATATATTTTATATATTATATATTAAATATATATAA;MOTIFS=TATATATATTATATATATATTTTATATATTATATATTAAATATATATAA;STRUC=<TR3003329>	HPRC,HGSVC	No	0.354	Yes	NA,NA	NA	NA
chr5:119063177	182247	DEL	53	0.8749	0.4658	46	DMXL1(1.0,0.359)	DMXL1(1.0,0.359)	NA	NA	NA	NA	NA	NA	NA	No	ID=5-119063001-119063015-TC,5-119063017-119063032-TA,5-119063032-119063044-TA,5-119063044-119063054-AT,5-119063073-119063082-AT,5-119063082-119063092-AT,5-119063083-119063110-TATATATAT,5-119063092-119063101-TA,5-119063101-119063112-TA,5-119063131-119063140-AT,5-119063133-119063147-ATATATA,5-119063140-119063150-AT,5-119063141-119063159-TATATATAT,5-119063150-119063161-TA,5-119063180-119063189-AT,5-119063189-119063197-AT,5-119063163-119063251-TATATATTATATATTAAATATATATAA,5-119063207-119063216-AT,5-119063216-119063224-AT,5-119063234-119063243-AT,5-119063243-119063253-AT,5-119063263-119063273-AT,5-119063273-119063283-TA,5-119063283-119063293-AT,5-119063293-119063304-TA;MOTIFS=TC,TA,ATATATA,AT,TATATATTATATATTAAATATATATAA,TATATATAT;STRUC=<VC199956>,ID=5-119063092-119063190-TATATATATTATATATATATTTTATATATTATATATTAAATATATATAA;MOTIFS=TATATATATTATATATATATTTTATATATTATATATTAAATATATATAA;STRUC=<TR3003329>	HPRC,HGSVC,1KG-ONT	Yes	0.008	Yes	NA,NA	NA	NA
chr5:119063180	182248	DEL	94	0.9164	0.3177	18	DMXL1(1.0,0.359)	DMXL1(1.0,0.359)	NA	NA	NA	NA	NA	NA	NA	No	ID=5-119063001-119063015-TC,5-119063017-119063032-TA,5-119063032-119063044-TA,5-119063044-119063054-AT,5-119063073-119063082-AT,5-119063082-119063092-AT,5-119063083-119063110-TATATATAT,5-119063092-119063101-TA,5-119063101-119063112-TA,5-119063131-119063140-AT,5-119063133-119063147-ATATATA,5-119063140-119063150-AT,5-119063141-119063159-TATATATAT,5-119063150-119063161-TA,5-119063180-119063189-AT,5-119063189-119063197-AT,5-119063163-119063251-TATATATTATATATTAAATATATATAA,5-119063207-119063216-AT,5-119063216-119063224-AT,5-119063234-119063243-AT,5-119063243-119063253-AT,5-119063263-119063273-AT,5-119063273-119063283-TA,5-119063283-119063293-AT,5-119063293-119063304-TA;MOTIFS=TC,TA,ATATATA,AT,TATATATTATATATTAAATATATATAA,TATATATAT;STRUC=<VC199956>,ID=5-119063092-119063190-TATATATATTATATATATATTTTATATATTATATATTAAATATATATAA;MOTIFS=TATATATATTATATATATATTTTATATATTATATATTAAATATATATAA;STRUC=<TR3003329>	NA	Yes	0.046	Yes	NA,NA	NA	NA
chr5:119063189	182249	INS	56	0.8264	0.6317	6	DMXL1(1.0,0.359)	DMXL1(1.0,0.359)	NA	NA	NA	NA	NA	NA	NA	No	ID=5-119063001-119063015-TC,5-119063017-119063032-TA,5-119063032-119063044-TA,5-119063044-119063054-AT,5-119063073-119063082-AT,5-119063082-119063092-AT,5-119063083-119063110-TATATATAT,5-119063092-119063101-TA,5-119063101-119063112-TA,5-119063131-119063140-AT,5-119063133-119063147-ATATATA,5-119063140-119063150-AT,5-119063141-119063159-TATATATAT,5-119063150-119063161-TA,5-119063180-119063189-AT,5-119063189-119063197-AT,5-119063163-119063251-TATATATTATATATTAAATATATATAA,5-119063207-119063216-AT,5-119063216-119063224-AT,5-119063234-119063243-AT,5-119063243-119063253-AT,5-119063263-119063273-AT,5-119063273-119063283-TA,5-119063283-119063293-AT,5-119063293-119063304-TA;MOTIFS=TC,TA,ATATATA,AT,TATATATTATATATTAAATATATATAA,TATATATAT;STRUC=<VC199956>,ID=5-119063092-119063190-TATATATATTATATATATATTTTATATATTATATATTAAATATATATAA;MOTIFS=TATATATATTATATATATATTTTATATATTATATATTAAATATATATAA;STRUC=<TR3003329>	HPRC,HGSVC	No	0.354	Yes	NA,NA	NA	NA
chr5:119063189	182250	DEL	56	0.9683	0.1308	253	DMXL1(1.0,0.359)	DMXL1(1.0,0.359)	NA	NA	NA	NA	NA	NA	NA	No	ID=5-119063001-119063015-TC,5-119063017-119063032-TA,5-119063032-119063044-TA,5-119063044-119063054-AT,5-119063073-119063082-AT,5-119063082-119063092-AT,5-119063083-119063110-TATATATAT,5-119063092-119063101-TA,5-119063101-119063112-TA,5-119063131-119063140-AT,5-119063133-119063147-ATATATA,5-119063140-119063150-AT,5-119063141-119063159-TATATATAT,5-119063150-119063161-TA,5-119063180-119063189-AT,5-119063189-119063197-AT,5-119063163-119063251-TATATATTATATATTAAATATATATAA,5-119063207-119063216-AT,5-119063216-119063224-AT,5-119063234-119063243-AT,5-119063243-119063253-AT,5-119063263-119063273-AT,5-119063273-119063283-TA,5-119063283-119063293-AT,5-119063293-119063304-TA;MOTIFS=TC,TA,ATATATA,AT,TATATATTATATATTAAATATATATAA,TATATATAT;STRUC=<VC199956>,ID=5-119063092-119063190-TATATATATTATATATATATTTTATATATTATATATTAAATATATATAA;MOTIFS=TATATATATTATATATATATTTTATATATTATATATTAAATATATATAA;STRUC=<TR3003329>	HPRC,HGSVC,1KG-ONT	Yes	0.021	Yes	NA,NA	NA	NA
chr5:119063207	182251	DEL	67	0.8222	0.6668	16	DMXL1(1.0,0.359)	DMXL1(1.0,0.359)	NA	NA	NA	NA	NA	NA	NA	No	ID=5-119063001-119063015-TC,5-119063017-119063032-TA,5-119063032-119063044-TA,5-119063044-119063054-AT,5-119063073-119063082-AT,5-119063082-119063092-AT,5-119063083-119063110-TATATATAT,5-119063092-119063101-TA,5-119063101-119063112-TA,5-119063131-119063140-AT,5-119063133-119063147-ATATATA,5-119063140-119063150-AT,5-119063141-119063159-TATATATAT,5-119063150-119063161-TA,5-119063180-119063189-AT,5-119063189-119063197-AT,5-119063163-119063251-TATATATTATATATTAAATATATATAA,5-119063207-119063216-AT,5-119063216-119063224-AT,5-119063234-119063243-AT,5-119063243-119063253-AT,5-119063263-119063273-AT,5-119063273-119063283-TA,5-119063283-119063293-AT,5-119063293-119063304-TA;MOTIFS=TC,TA,ATATATA,AT,TATATATTATATATTAAATATATATAA,TATATATAT;STRUC=<VC199956>	HPRC,HGSVC,1KG-ONT	Yes	0.046	Yes	NA,NA	NA	NA
chr5:119063216	182252	INS	51	0.8574	0.5936	11	DMXL1(1.0,0.359)	DMXL1(1.0,0.359)	NA	NA	NA	NA	NA	NA	NA	No	ID=5-119063001-119063015-TC,5-119063017-119063032-TA,5-119063032-119063044-TA,5-119063044-119063054-AT,5-119063073-119063082-AT,5-119063082-119063092-AT,5-119063083-119063110-TATATATAT,5-119063092-119063101-TA,5-119063101-119063112-TA,5-119063131-119063140-AT,5-119063133-119063147-ATATATA,5-119063140-119063150-AT,5-119063141-119063159-TATATATAT,5-119063150-119063161-TA,5-119063180-119063189-AT,5-119063189-119063197-AT,5-119063163-119063251-TATATATTATATATTAAATATATATAA,5-119063207-119063216-AT,5-119063216-119063224-AT,5-119063234-119063243-AT,5-119063243-119063253-AT,5-119063263-119063273-AT,5-119063273-119063283-TA,5-119063283-119063293-AT,5-119063293-119063304-TA;MOTIFS=TC,TA,ATATATA,AT,TATATATTATATATTAAATATATATAA,TATATATAT;STRUC=<VC199956>	HPRC,HGSVC	No	0.354	Yes	NA,NA	NA	NA
chr5:119063260	182253	INS	186	0.8245	0.6625	5	DMXL1(1.0,0.359)	DMXL1(1.0,0.359)	NA	NA	NA	NA	NA	NA	NA	No	ID=5-119063001-119063015-TC,5-119063017-119063032-TA,5-119063032-119063044-TA,5-119063044-119063054-AT,5-119063073-119063082-AT,5-119063082-119063092-AT,5-119063083-119063110-TATATATAT,5-119063092-119063101-TA,5-119063101-119063112-TA,5-119063131-119063140-AT,5-119063133-119063147-ATATATA,5-119063140-119063150-AT,5-119063141-119063159-TATATATAT,5-119063150-119063161-TA,5-119063180-119063189-AT,5-119063189-119063197-AT,5-119063163-119063251-TATATATTATATATTAAATATATATAA,5-119063207-119063216-AT,5-119063216-119063224-AT,5-119063234-119063243-AT,5-119063243-119063253-AT,5-119063263-119063273-AT,5-119063273-119063283-TA,5-119063283-119063293-AT,5-119063293-119063304-TA;MOTIFS=TC,TA,ATATATA,AT,TATATATTATATATTAAATATATATAA,TATATATAT;STRUC=<VC199956>	HPRC	No	0.354	Yes	NA,NA	NA	NA
chr5:119063260	182254	INS	235	0.806	0.6719	11	DMXL1(1.0,0.359)	DMXL1(1.0,0.359)	NA	NA	NA	NA	NA	NA	NA	No	ID=5-119063001-119063015-TC,5-119063017-119063032-TA,5-119063032-119063044-TA,5-119063044-119063054-AT,5-119063073-119063082-AT,5-119063082-119063092-AT,5-119063083-119063110-TATATATAT,5-119063092-119063101-TA,5-119063101-119063112-TA,5-119063131-119063140-AT,5-119063133-119063147-ATATATA,5-119063140-119063150-AT,5-119063141-119063159-TATATATAT,5-119063150-119063161-TA,5-119063180-119063189-AT,5-119063189-119063197-AT,5-119063163-119063251-TATATATTATATATTAAATATATATAA,5-119063207-119063216-AT,5-119063216-119063224-AT,5-119063234-119063243-AT,5-119063243-119063253-AT,5-119063263-119063273-AT,5-119063273-119063283-TA,5-119063283-119063293-AT,5-119063293-119063304-TA;MOTIFS=TC,TA,ATATATA,AT,TATATATTATATATTAAATATATATAA,TATATATAT;STRUC=<VC199956>	NA	No	0.354	Yes	NA,NA	NA	NA
chr5:119063261	182255	INS	68	0.8778	0.6577	1	DMXL1(1.0,0.359)	DMXL1(1.0,0.359)	NA	NA	NA	NA	NA	NA	NA	No	ID=5-119063001-119063015-TC,5-119063017-119063032-TA,5-119063032-119063044-TA,5-119063044-119063054-AT,5-119063073-119063082-AT,5-119063082-119063092-AT,5-119063083-119063110-TATATATAT,5-119063092-119063101-TA,5-119063101-119063112-TA,5-119063131-119063140-AT,5-119063133-119063147-ATATATA,5-119063140-119063150-AT,5-119063141-119063159-TATATATAT,5-119063150-119063161-TA,5-119063180-119063189-AT,5-119063189-119063197-AT,5-119063163-119063251-TATATATTATATATTAAATATATATAA,5-119063207-119063216-AT,5-119063216-119063224-AT,5-119063234-119063243-AT,5-119063243-119063253-AT,5-119063263-119063273-AT,5-119063273-119063283-TA,5-119063283-119063293-AT,5-119063293-119063304-TA;MOTIFS=TC,TA,ATATATA,AT,TATATATTATATATTAAATATATATAA,TATATATAT;STRUC=<VC199956>	HPRC,HGSVC	No	0.354	No	NA,NA	NA	NA
chr5:119063262	182256	INS	65	0.84	0.6126	29	DMXL1(1.0,0.359)	DMXL1(1.0,0.359)	NA	NA	NA	NA	NA	NA	NA	No	ID=5-119063001-119063015-TC,5-119063017-119063032-TA,5-119063032-119063044-TA,5-119063044-119063054-AT,5-119063073-119063082-AT,5-119063082-119063092-AT,5-119063083-119063110-TATATATAT,5-119063092-119063101-TA,5-119063101-119063112-TA,5-119063131-119063140-AT,5-119063133-119063147-ATATATA,5-119063140-119063150-AT,5-119063141-119063159-TATATATAT,5-119063150-119063161-TA,5-119063180-119063189-AT,5-119063189-119063197-AT,5-119063163-119063251-TATATATTATATATTAAATATATATAA,5-119063207-119063216-AT,5-119063216-119063224-AT,5-119063234-119063243-AT,5-119063243-119063253-AT,5-119063263-119063273-AT,5-119063273-119063283-TA,5-119063283-119063293-AT,5-119063293-119063304-TA;MOTIFS=TC,TA,ATATATA,AT,TATATATTATATATTAAATATATATAA,TATATATAT;STRUC=<VC199956>	HPRC,HGSVC	No	0.354	Yes	NA,NA	NA	NA
chr5:119063262	182257	INS	96	0.831	0.6394	53	DMXL1(1.0,0.359)	DMXL1(1.0,0.359)	NA	NA	NA	NA	NA	NA	NA	No	ID=5-119063001-119063015-TC,5-119063017-119063032-TA,5-119063032-119063044-TA,5-119063044-119063054-AT,5-119063073-119063082-AT,5-119063082-119063092-AT,5-119063083-119063110-TATATATAT,5-119063092-119063101-TA,5-119063101-119063112-TA,5-119063131-119063140-AT,5-119063133-119063147-ATATATA,5-119063140-119063150-AT,5-119063141-119063159-TATATATAT,5-119063150-119063161-TA,5-119063180-119063189-AT,5-119063189-119063197-AT,5-119063163-119063251-TATATATTATATATTAAATATATATAA,5-119063207-119063216-AT,5-119063216-119063224-AT,5-119063234-119063243-AT,5-119063243-119063253-AT,5-119063263-119063273-AT,5-119063273-119063283-TA,5-119063283-119063293-AT,5-119063293-119063304-TA;MOTIFS=TC,TA,ATATATA,AT,TATATATTATATATTAAATATATATAA,TATATATAT;STRUC=<VC199956>	HPRC,HGSVC,1KG-ONT	No	0.354	Yes	NA,NA	NA	NA
chr5:119063262	182258	INS	125	0.8423	0.568	17	DMXL1(1.0,0.359)	DMXL1(1.0,0.359)	NA	NA	NA	NA	NA	NA	NA	No	ID=5-119063001-119063015-TC,5-119063017-119063032-TA,5-119063032-119063044-TA,5-119063044-119063054-AT,5-119063073-119063082-AT,5-119063082-119063092-AT,5-119063083-119063110-TATATATAT,5-119063092-119063101-TA,5-119063101-119063112-TA,5-119063131-119063140-AT,5-119063133-119063147-ATATATA,5-119063140-119063150-AT,5-119063141-119063159-TATATATAT,5-119063150-119063161-TA,5-119063180-119063189-AT,5-119063189-119063197-AT,5-119063163-119063251-TATATATTATATATTAAATATATATAA,5-119063207-119063216-AT,5-119063216-119063224-AT,5-119063234-119063243-AT,5-119063243-119063253-AT,5-119063263-119063273-AT,5-119063273-119063283-TA,5-119063283-119063293-AT,5-119063293-119063304-TA;MOTIFS=TC,TA,ATATATA,AT,TATATATTATATATTAAATATATATAA,TATATATAT;STRUC=<VC199956>	HPRC,HGSVC,1KG-ONT	No	0.354	Yes	NA,NA	NA	NA
chr5:119063262	182259	INS	116	0.8717	0.5287	7	DMXL1(1.0,0.359)	DMXL1(1.0,0.359)	NA	NA	NA	NA	NA	NA	NA	No	ID=5-119063001-119063015-TC,5-119063017-119063032-TA,5-119063032-119063044-TA,5-119063044-119063054-AT,5-119063073-119063082-AT,5-119063082-119063092-AT,5-119063083-119063110-TATATATAT,5-119063092-119063101-TA,5-119063101-119063112-TA,5-119063131-119063140-AT,5-119063133-119063147-ATATATA,5-119063140-119063150-AT,5-119063141-119063159-TATATATAT,5-119063150-119063161-TA,5-119063180-119063189-AT,5-119063189-119063197-AT,5-119063163-119063251-TATATATTATATATTAAATATATATAA,5-119063207-119063216-AT,5-119063216-119063224-AT,5-119063234-119063243-AT,5-119063243-119063253-AT,5-119063263-119063273-AT,5-119063273-119063283-TA,5-119063283-119063293-AT,5-119063293-119063304-TA;MOTIFS=TC,TA,ATATATA,AT,TATATATTATATATTAAATATATATAA,TATATATAT;STRUC=<VC199956>	HPRC,HGSVC,1KG-ONT	No	0.354	Yes	NA,NA	NA	NA
chr5:119063264	182260	INS	145	0.7944	0.6945	20	DMXL1(1.0,0.359)	DMXL1(1.0,0.359)	NA	NA	NA	NA	NA	NA	NA	No	ID=5-119063001-119063015-TC,5-119063017-119063032-TA,5-119063032-119063044-TA,5-119063044-119063054-AT,5-119063073-119063082-AT,5-119063082-119063092-AT,5-119063083-119063110-TATATATAT,5-119063092-119063101-TA,5-119063101-119063112-TA,5-119063131-119063140-AT,5-119063133-119063147-ATATATA,5-119063140-119063150-AT,5-119063141-119063159-TATATATAT,5-119063150-119063161-TA,5-119063180-119063189-AT,5-119063189-119063197-AT,5-119063163-119063251-TATATATTATATATTAAATATATATAA,5-119063207-119063216-AT,5-119063216-119063224-AT,5-119063234-119063243-AT,5-119063243-119063253-AT,5-119063263-119063273-AT,5-119063273-119063283-TA,5-119063283-119063293-AT,5-119063293-119063304-TA;MOTIFS=TC,TA,ATATATA,AT,TATATATTATATATTAAATATATATAA,TATATATAT;STRUC=<VC199956>	HPRC,HGSVC,1KG-ONT	No	0.354	Yes	NA,NA	NA	NA
chr5:119063264	182261	INS	78	0.8659	0.5074	4	DMXL1(1.0,0.359)	DMXL1(1.0,0.359)	NA	NA	NA	NA	NA	NA	NA	No	ID=5-119063001-119063015-TC,5-119063017-119063032-TA,5-119063032-119063044-TA,5-119063044-119063054-AT,5-119063073-119063082-AT,5-119063082-119063092-AT,5-119063083-119063110-TATATATAT,5-119063092-119063101-TA,5-119063101-119063112-TA,5-119063131-119063140-AT,5-119063133-119063147-ATATATA,5-119063140-119063150-AT,5-119063141-119063159-TATATATAT,5-119063150-119063161-TA,5-119063180-119063189-AT,5-119063189-119063197-AT,5-119063163-119063251-TATATATTATATATTAAATATATATAA,5-119063207-119063216-AT,5-119063216-119063224-AT,5-119063234-119063243-AT,5-119063243-119063253-AT,5-119063263-119063273-AT,5-119063273-119063283-TA,5-119063283-119063293-AT,5-119063293-119063304-TA;MOTIFS=TC,TA,ATATATA,AT,TATATATTATATATTAAATATATATAA,TATATATAT;STRUC=<VC199956>	HPRC,HGSVC,1KG-ONT	No	0.354	No	NA,NA	NA	NA
chr5:119063275	182262	INS	94	0.8264	0.6004	6	DMXL1(1.0,0.359)	DMXL1(1.0,0.359)	NA	NA	NA	NA	NA	NA	NA	No	ID=5-119063001-119063015-TC,5-119063017-119063032-TA,5-119063032-119063044-TA,5-119063044-119063054-AT,5-119063073-119063082-AT,5-119063082-119063092-AT,5-119063083-119063110-TATATATAT,5-119063092-119063101-TA,5-119063101-119063112-TA,5-119063131-119063140-AT,5-119063133-119063147-ATATATA,5-119063140-119063150-AT,5-119063141-119063159-TATATATAT,5-119063150-119063161-TA,5-119063180-119063189-AT,5-119063189-119063197-AT,5-119063163-119063251-TATATATTATATATTAAATATATATAA,5-119063207-119063216-AT,5-119063216-119063224-AT,5-119063234-119063243-AT,5-119063243-119063253-AT,5-119063263-119063273-AT,5-119063273-119063283-TA,5-119063283-119063293-AT,5-119063293-119063304-TA;MOTIFS=TC,TA,ATATATA,AT,TATATATTATATATTAAATATATATAA,TATATATAT;STRUC=<VC199956>	HPRC,HGSVC,1KG-ONT	No	0.354	No	NA,NA	NA	NA
chr5:119089277	182263	INS	52	0.8509	0.621	6	DMXL1(1.0,0.359)	DMXL1(1.0,0.359)	NA	NA	NA	NA	NA	NA	NA	No	ID=5-119089263-119089276-AT;MOTIFS=AT;STRUC=(AT)n	HGSVC	No	0.692	Yes	NA,NA	NA	NA
chr5:119089278	182264	INS	86	0.8551	0.5709	1	DMXL1(1.0,0.359)	DMXL1(1.0,0.359)	NA	NA	NA	NA	NA	NA	NA	No	ID=5-119089263-119089276-AT;MOTIFS=AT;STRUC=(AT)n,ID=5-119089277-119089293-AT;MOTIFS=AT;STRUC=<TR3003381>	NA	No	0.692	No	NA,NA	NA	NA
chr5:119113048	182265	INS	146	0.8258	0.6726	1	DMXL1(1.0,0.359)	DMXL1(1.0,0.359)	NA	NA	NA	NA	NA	NA	NA	No	NA	NA	Yes	0.692	No	NA,NA	NA	NA
chr5:119121860	182266	DEL	127	0.8726	0.4787	1	DMXL1(1.0,0.359)	DMXL1(1.0,0.359)	NA	NA	NA	NA	NA	NA	NA	No	ID=5-119121914-119121922-C;MOTIFS=C;STRUC=<TR3003441>	NA	No	0.074	No	NA,NA	NA	NA
chr5:119122063	182267	DEL	225	0.9139	0.354	3	DMXL1(1.0,0.359)	DMXL1(1.0,0.359)	NA	NA	NA	NA	NA	NA	NA	No	NA	NA	No	0.14	Yes	NA,NA	NA	NA
chr5:119123748	182271	INS	7876	0.9306	0.2784	137	DMXL1(1.0,0.359)	DMXL1(1.0,0.359)	NA	NA	NA	NA	NA	NA	NA	No	NA	HPRC,HGSVC,1KG-ONT	No	2.271	No	NA,NA	NA	NA
chr5:119152274	182272	INS	2877	0.8971	0.3749	1	DMXL1(1.0,0.359)	DMXL1(1.0,0.359)	NA	NA	NA	NA	NA	NA	NA	No	NA	NA	No	2.271	No	NA,NA	NA	NA
chr5:119170185	182273	INS	417	0.8065	0.6743	1	DMXL1(1.0,0.359)	DMXL1(1.0,0.359)	NA	NA	NA	NA	NA	NA	NA	No	NA	NA	Yes	19.03	No	NA,NA	NA	NA
chr5:119202891	182275	INS	60	0.8608	0.5208	5	DMXL1(1.0,0.359)	DMXL1(1.0,0.359)	NA	NA	NA	NA	NA	NA	NA	No	ID=5-119202864-119202882-AT,5-119202917-119202929-TA;MOTIFS=TA,AT;STRUC=<VC199965>,ID=5-119202885-119202906-TA;MOTIFS=TA;STRUC=<TR3003541>,ID=5-119202887-119202915-TATT;MOTIFS=TATT;STRUC=<TR3003542>	HPRC,HGSVC,1KG-ONT	Yes	0.692	Yes	NA,NA	NA	NA
chr5:119202891	182276	INS	74	0.8505	0.577	13	DMXL1(1.0,0.359)	DMXL1(1.0,0.359)	NA	NA	NA	NA	NA	NA	NA	No	ID=5-119202864-119202882-AT,5-119202917-119202929-TA;MOTIFS=TA,AT;STRUC=<VC199965>,ID=5-119202885-119202906-TA;MOTIFS=TA;STRUC=<TR3003541>,ID=5-119202887-119202915-TATT;MOTIFS=TATT;STRUC=<TR3003542>	HPRC,1KG-ONT	No	0.692	Yes	NA,NA	NA	NA
chr5:119202891	182277	INS	52	0.8664	0.5059	38	DMXL1(1.0,0.359)	DMXL1(1.0,0.359)	NA	NA	NA	NA	NA	NA	NA	No	ID=5-119202864-119202882-AT,5-119202917-119202929-TA;MOTIFS=TA,AT;STRUC=<VC199965>,ID=5-119202885-119202906-TA;MOTIFS=TA;STRUC=<TR3003541>,ID=5-119202887-119202915-TATT;MOTIFS=TATT;STRUC=<TR3003542>	HPRC,HGSVC,1KG-ONT	Yes	0.692	Yes	NA,NA	NA	NA
chr5:119202891	182278	INS	70	0.883	0.4208	11	DMXL1(1.0,0.359)	DMXL1(1.0,0.359)	NA	NA	NA	NA	NA	NA	NA	No	ID=5-119202864-119202882-AT,5-119202917-119202929-TA;MOTIFS=TA,AT;STRUC=<VC199965>,ID=5-119202885-119202906-TA;MOTIFS=TA;STRUC=<TR3003541>,ID=5-119202887-119202915-TATT;MOTIFS=TATT;STRUC=<TR3003542>	HPRC,HGSVC,1KG-ONT	No	0.692	Yes	NA,NA	NA	NA
chr5:119202891	182279	INS	56	0.9336	0.4008	7	DMXL1(1.0,0.359)	DMXL1(1.0,0.359)	NA	NA	NA	NA	NA	NA	NA	No	ID=5-119202864-119202882-AT,5-119202917-119202929-TA;MOTIFS=TA,AT;STRUC=<VC199965>,ID=5-119202885-119202906-TA;MOTIFS=TA;STRUC=<TR3003541>,ID=5-119202887-119202915-TATT;MOTIFS=TATT;STRUC=<TR3003542>	HPRC,HGSVC,1KG-ONT	Yes	0.692	Yes	NA,NA	NA	NA
chr5:119242512	182280	INS	329	0.8389	0.5944	2	DMXL1(1.0,0.359)	DMXL1(1.0,0.359)	NA	NA	NA	NA	NA	NA	NA	No	NA	NA	Yes	0.692	No	NA,NA	NA	NA
chr5:119293665	182281	INS	278	0.8031	0.6902	1	TNFAIP8(0.014403,1.264)	NA	NA	NA	NA	NA	NA	NA	NA	No	NA	NA	No	3.188	No	NA,NA	NA	NA
chr5:119295171	182282	DEL	64	0.9715	0.1278	933	TNFAIP8(0.014403,1.264)	NA	NA	NA	NA	NA	NA	NA	NA	No	ID=5-119295171-119295282-TAGGTCTAACGTTTAGTCTAACGTTAGACCTA;MOTIFS=TAGGTCTAACGTTTAGTCTAACGTTAGACCTA;STRUC=<TR3003689>	HPRC,HGSVC,1KG-ONT	No	3.183	Yes	NA,NA	NA	NA
chr5:119295171	182283	DEL	96	0.8177	0.6661	4	TNFAIP8(0.014403,1.264)	NA	NA	NA	NA	NA	NA	NA	NA	No	ID=5-119295171-119295282-TAGGTCTAACGTTTAGTCTAACGTTAGACCTA;MOTIFS=TAGGTCTAACGTTTAGTCTAACGTTAGACCTA;STRUC=<TR3003689>	NA	No	3.164	Yes	NA,NA	NA	NA
chr5:119295209	182284	DEL	63	0.796	0.6977	30	TNFAIP8(0.014403,1.264)	NA	NA	NA	NA	NA	NA	NA	NA	No	ID=5-119295171-119295282-TAGGTCTAACGTTTAGTCTAACGTTAGACCTA;MOTIFS=TAGGTCTAACGTTTAGTCTAACGTTAGACCTA;STRUC=<TR3003689>	HPRC,HGSVC,1KG-ONT	No	2.929	Yes	NA,NA	NA	NA
chr5:119298405	182285	INS	314	0.9278	0.3018	3	TNFAIP8(0.014403,1.264)	NA	NA	NA	NA	NA	NA	NA	NA	No	NA	HGSVC,1KG-ONT	Yes	1.616	Yes	NA,NA	NA	NA
chr5:119318261	182286	INS	330	0.9495	0.2336	1	TNFAIP8(0.014403,1.264)	NA	NA	NA	NA	NA	NA	NA	enhancer	No	NA	NA	Yes	6.645	No	NA,NA	NA	NA
chr5:119332360	182287	DEL	1405	0.8357	0.6725	1	TNFAIP8(0.014403,1.264)	NA	NA	NA	TNFAIP8(0.014403,1.264)	NA	NA	NA	CTCF_binding_site,enhancer,promoter	No	ID=5-119333045-119333053-T;MOTIFS=T;STRUC=<TR3003745>,ID=5-119333103-119333116-T;MOTIFS=T;STRUC=<TR3003746>	NA	Yes	12.81	No	NA,NA	NA	NA
chr5:119341800	182288	INS	328	0.9546	0.1961	2	TNFAIP8(0.014403,1.264)	NA	NA	NA	NA	NA	NA	NA	NA	No	NA	NA	Yes	10.12	No	NA,NA	NA	NA
chr5:119352798	182289	INS	2732	0.8436	0.6549	2	TNFAIP8(0.014403,1.264)	NA	NA	NA	NA	NA	NA	NA	NA	No	NA	HGSVC,1KG-ONT	Yes	8.099	Yes	NA,NA	NA	NA
chr5:119401076	182290	DEL	1641	0.9198	0.2903	6	NA	NA	NA	NA	NA	NA	NA	NA	enhancer	No	ID=5-119401645-119401665-A;MOTIFS=A;STRUC=<TR3003835>,ID=5-119401677-119401688-T,5-119401691-119401700-AAT;MOTIFS=AAT,T;STRUC=<VC199981>,ID=5-119402284-119402293-GAA;MOTIFS=GAA;STRUC=<TR3003836>	NA	Yes	4.312	Yes	NA,NA	NA	NA
chr5:119417123	182291	INS	336	0.9342	0.2607	1	NA	NA	NA	NA	NA	NA	NA	NA	NA	No	NA	NA	No	2.998	No	NA,NA	NA	NA
chr5:119438021	182292	DEL	76	0.9502	0.2195	1031	NA	NA	NA	NA	NA	NA	NA	NA	NA	No	ID=5-119437898-119437911-AG,5-119437939-119437948-AG,5-119437959-119437970-AG,5-119437997-119438006-AG,5-119438035-119438050-AG,5-119438085-119438094-AG,5-119438111-119438126-AG,5-119438161-119438170-AG,5-119438195-119438204-AG;MOTIFS=AG;STRUC=<VC199984>	HPRC,HGSVC,1KG-ONT	No	1.038	Yes	NA,NA	NA	NA
chr5:119438065	182293	DEL	72	0.8576	0.5158	113	NA	NA	NA	NA	NA	NA	NA	NA	NA	No	ID=5-119437898-119437911-AG,5-119437939-119437948-AG,5-119437959-119437970-AG,5-119437997-119438006-AG,5-119438035-119438050-AG,5-119438085-119438094-AG,5-119438111-119438126-AG,5-119438161-119438170-AG,5-119438195-119438204-AG;MOTIFS=AG;STRUC=<VC199984>	HPRC,HGSVC,1KG-ONT	No	0.599	Yes	NA,NA	NA	NA
chr5:119458830	182294	INS	213	0.8007	0.6949	7	HSD17B4(0.0060678,0.854)	HSD17B4(0.0060678,0.854)	NA	NA	NA	NA	NA	NA	NA	No	NA	NA	Yes	2.941	Yes	NA,NA	NA	NA
chr5:119458830	182295	INS	228	0.8647	0.5118	5	HSD17B4(0.0060678,0.854)	HSD17B4(0.0060678,0.854)	NA	NA	NA	NA	NA	NA	NA	No	NA	NA	Yes	2.941	Yes	NA,NA	NA	NA
chr5:119503944	182296	INS	196	0.8847	0.444	4	HSD17B4(0.0060678,0.854)	HSD17B4(0.0060678,0.854)	NA	NA	NA	NA	NA	NA	NA	No	NA	NA	Yes	1.844	Yes	NA,NA	NA	NA
chr5:119504406	182297	INS	306	0.936	0.2362	1	HSD17B4(0.0060678,0.854)	HSD17B4(0.0060678,0.854)	NA	NA	NA	NA	NA	NA	NA	No	NA	NA	Yes	0.354	No	NA,NA	NA	NA
chr5:119550248	182298	INS	317	0.9721	0.1243	51	HSD17B4(0.0060678,0.854)	HSD17B4(0.0060678,0.854)	NA	NA	NA	NA	NA	NA	NA	No	NA	HPRC,HGSVC,1KG-ONT	Yes	1.616	Yes	NA,NA	NA	NA
chr5:119553832	182299	INS	128	0.824	0.6565	1	HSD17B4(0.0060678,0.854)	HSD17B4(0.0060678,0.854)	NA	NA	NA	NA	NA	NA	NA	No	NA	NA	No	0.089	No	NA,NA	NA	NA
chr5:119592654	182300	INS	61	0.8688	0.4643	1	HSD17B4(0.0060678,0.854)	HSD17B4(0.0060678,0.854)	NA	NA	NA	NA	NA	NA	NA	No	NA	NA	Yes	2.538	No	NA,NA	NA	NA
chr5:119601320	182301	DEL	1736	0.8547	0.5336	30	HSD17B4(0.0060678,0.854)	HSD17B4(0.0060678,0.854)	NA	NA	NA	NA	NA	NA	NA	No	ID=5-119601851-119601860-AAT;MOTIFS=AAT;STRUC=<TR3004094>	NA	Yes	2.654	Yes	NA,NA	NA	NA
chr5:119605078	182302	DEL	398	0.9138	0.3214	33	HSD17B4(0.0060678,0.854)	HSD17B4(0.0060678,0.854)	NA	NA	NA	NA	NA	NA	NA	No	ID=5-119605451-119605478-A;MOTIFS=A;STRUC=<TR3004095>	HPRC,HGSVC,1KG-ONT	No	2.339	Yes	NA,NA	NA	NA
chr5:119641928	182303	INS	311	0.9555	0.1812	177	NA	NA	NA	NA	NA	NA	NA	NA	NA	No	ID=5-119641968-119641977-C;MOTIFS=C;STRUC=(C)n	HPRC,HGSVC,1KG-ONT	Yes	0.469	Yes	NA,NA	NA	NA
chr5:119641930	182304	INS	312	0.9583	0.1693	667	NA	NA	NA	NA	NA	NA	NA	NA	NA	No	ID=5-119641968-119641977-C;MOTIFS=C;STRUC=(C)n	HPRC,HGSVC,1KG-ONT	Yes	0.469	Yes	NA,NA	NA	NA
chr5:119679449	182305	DEL	320	0.9878	0.0268	1062	NA	NA	NA	NA	NA	NA	NA	NA	NA	No	ID=5-119679459-119679480-T;MOTIFS=T;STRUC=(T)n	HPRC,HGSVC,1KG-ONT	Yes	13.02	Yes	NA,NA	NA	NA
chr5:119686220	182306	DEL	1534	0.8571	0.5424	2	NA	NA	NA	NA	NA	NA	NA	NA	NA	No	NA	NA	No	2.87	No	NA,NA	NA	NA
chr5:119694745	182307	INS	330	0.9421	0.2593	2	NA	NA	NA	NA	NA	NA	NA	NA	NA	No	NA	HPRC,HGSVC,1KG-ONT	Yes	8.78	No	NA,NA	NA	NA
chr5:119694827	182308	INS	320	0.955	0.1826	15	NA	NA	NA	NA	NA	NA	NA	NA	NA	No	NA	HPRC,HGSVC,1KG-ONT	Yes	2.538	Yes	NA,NA	NA	NA
chr5:119694827	182309	INS	345	0.8757	0.443	45	NA	NA	NA	NA	NA	NA	NA	NA	NA	No	NA	HPRC,HGSVC,1KG-ONT	Yes	2.538	Yes	NA,NA	NA	NA
chr5:119702378	182310	DEL	3618	0.9433	0.2284	364	NA	NA	NA	NA	NA	NA	NA	NA	NA	No	ID=5-119702637-119702646-AGG;MOTIFS=AGG;STRUC=<TR3004211>,ID=5-119703525-119703533-CT;MOTIFS=CT;STRUC=<TR3004212>,ID=5-119703532-119703547-T;MOTIFS=T;STRUC=<TR3004213>,ID=5-119704198-119704206-T;MOTIFS=T;STRUC=(T)n,ID=5-119705138-119705148-T;MOTIFS=T;STRUC=<TR3004214>,ID=5-119705955-119705964-GTA;MOTIFS=GTA;STRUC=<TR3004215>	HPRC,HGSVC,1KG-ONT	Yes	0.648	Yes	NA,NA	NA	NA
chr5:119708245	182311	INS	340	0.8851	0.4289	67	NA	NA	NA	NA	NA	NA	NA	NA	NA	No	NA	HPRC,HGSVC,1KG-ONT	Yes	3.322	Yes	NA,NA	NA	NA
chr5:119712382	182312	INS	228	0.8769	0.4316	1	NA	NA	NA	NA	NA	NA	NA	NA	NA	No	NA	NA	No	2.538	No	NA,NA	NA	NA
chr5:119713116	182313	INS	335	0.9421	0.2181	55	NA	NA	NA	NA	NA	NA	NA	NA	NA	No	NA	HGSVC,1KG-ONT	Yes	1.616	Yes	NA,NA	NA	NA
chr5:119736504	182314	DEL	52	0.9263	0.3082	24	NA	NA	NA	NA	NA	NA	NA	NA	NA	No	ID=5-119736506-119736566-AT;MOTIFS=AT;STRUC=<TR3004256>	HPRC	No	0.442	Yes	NA,NA	NA	NA
chr5:119742498	182315	INS	236	0.8259	0.6328	279	NA	NA	NA	NA	NA	NA	NA	NA	NA	No	NA	HPRC,HGSVC,1KG-ONT	Yes	5.943	Yes	NA,NA	NA	NA
chr5:119765225	182316	DEL	1054	0.8897	0.4557	1	NA	NA	NA	NA	NA	NA	NA	NA	NA	No	ID=5-119765249-119765257-A;MOTIFS=A;STRUC=<TR3004305>,ID=5-119766048-119766091-TATC,5-119766088-119766100-TA,5-119766098-119766136-TATC;MOTIFS=TA,TATC;STRUC=<VC200009>	NA	Yes	2.145	No	NA,NA	NA	NA
chr5:119766040	182317	DEL	50	0.8107	0.6971	20	NA	NA	NA	NA	NA	NA	NA	NA	NA	No	ID=5-119766048-119766091-TATC,5-119766088-119766100-TA,5-119766098-119766136-TATC;MOTIFS=TA,TATC;STRUC=<VC200009>	NA	No	2.288	Yes	NA,NA	NA	NA
chr5:119766048	182318	DEL	54	0.8563	0.5355	1	NA	NA	NA	NA	NA	NA	NA	NA	NA	No	ID=5-119766048-119766091-TATC,5-119766088-119766100-TA,5-119766098-119766136-TATC;MOTIFS=TA,TATC;STRUC=<VC200009>	NA	No	0.577	No	NA,NA	NA	NA
chr5:119766048	182319	DEL	58	0.8938	0.422	5	NA	NA	NA	NA	NA	NA	NA	NA	NA	No	ID=5-119766048-119766091-TATC,5-119766088-119766100-TA,5-119766098-119766136-TATC;MOTIFS=TA,TATC;STRUC=<VC200009>	NA	No	0.578	Yes	NA,NA	NA	NA
chr5:119782627	182320	DEL	52	0.8177	0.6751	2	NA	NA	NA	NA	NA	NA	NA	NA	NA	No	ID=5-119782619-119782664-TA,5-119782659-119782671-TATATT,5-119782665-119782678-TA,5-119782679-119782690-TA;MOTIFS=TATATT,TA;STRUC=<VC200010>	NA	No	0.494	No	NA,NA	NA	NA
chr5:119906392	182322	DEL	1405	0.9137	0.3066	1	NA	NA	NA	NA	NA	NA	NA	NA	NA	No	ID=5-119907276-119907291-TTA;MOTIFS=TTA;STRUC=<TR3004473>	NA	Yes	0.761	No	NA,NA	NA	NA
chr5:119974285	182323	INS	71	0.8196	0.6419	1	NA	NA	NA	NA	NA	NA	NA	NA	NA	No	NA	NA	Yes	1.616	No	NA,NA	NA	NA
chr5:119985649	182324	INS	220	0.8832	0.6246	105	NA	NA	NA	NA	NA	NA	NA	NA	NA	No	NA	HPRC,HGSVC,1KG-ONT	Yes	2.44	Yes	NA,NA	NA	NA
chr5:120012040	182325	INS	315	0.93	0.2816	1	NA	NA	NA	NA	NA	NA	NA	NA	NA	No	NA	NA	Yes	2.538	No	NA,NA	NA	NA
chr5:120025313	182326	INS	62	0.9055	0.3382	2	NA	NA	NA	NA	NA	NA	NA	NA	NA	No	ID=5-120025181-120025195-TTCA,5-120025203-120025219-T,5-120025301-120025314-TTTC,5-120025313-120025362-TCTT,5-120025377-120025391-TTCT;MOTIFS=TCTT,TTCA,T,TTTC,TTCT;STRUC=<VC200021>	HGSVC	No	1.616	Yes	NA,NA	NA	NA
chr5:120044453	182328	DEL	2531	0.987	0.037	879	NA	NA	NA	NA	NA	NA	NA	NA	NA	No	ID=5-120045363-120045372-TAG;MOTIFS=TAG;STRUC=(TAG)n	HPRC,HGSVC,1KG-ONT	Yes	0.801	Yes	NA,NA	NA	NA
chr5:120047961	182329	INS	98	0.8104	0.6811	16	NA	NA	NA	NA	NA	NA	NA	NA	NA	No	ID=5-120047835-120047846-TA,5-120047848-120047857-TA,5-120047874-120047883-TA,5-120047920-120047929-TA,5-120047922-120048073-TATATATGTATCCTATATATATCC,5-120047935-120047944-TA,5-120047959-120047968-TA,5-120047983-120047992-TA,5-120048007-120048016-TA,5-120048031-120048040-TA,5-120048055-120048064-TA,5-120048066-120048075-TA,5-120048081-120048090-TA,5-120048105-120048114-TA,5-120048129-120048197-TATATGTATCCTA,5-120048192-120048238-TATATGTATCCTATA,5-120048203-120048212-TA,5-120048218-120048227-TA,5-120048244-120048282-TATATGTATCC,5-120048349-120048358-TA,5-120048373-120048382-TA,5-120048397-120048406-TA,5-120048408-120048417-TA,5-120048423-120048432-TA,5-120048447-120048456-TA,5-120048522-120048532-AT,5-120048593-120048654-ATACGTATCCTACAT,5-120048623-120048710-ATACGTATCCTACATATACGTATCCTAC,5-120048625-120048655-ACGTATCCTACATAC,5-120048823-120048832-TA,5-120048914-120048923-TA,5-120048938-120048947-TA,5-120048962-120048971-TA,5-120049165-120049174-TA;MOTIFS=ATACGTATCCTACAT,TATATGTATCCTATA,ATACGTATCCTACATATACGTATCCTAC,TA,AT,TATATATGTATCCTATATATATCC,TATATGTATCCTA,TATATGTATCC,ACGTATCCTACATAC;STRUC=<VC200023>	HGSVC	No	1.616	Yes	NA,NA	NA	NA
chr5:120047994	182330	INS	75	0.8222	0.6441	29	NA	NA	NA	NA	NA	NA	NA	NA	NA	No	ID=5-120047835-120047846-TA,5-120047848-120047857-TA,5-120047874-120047883-TA,5-120047920-120047929-TA,5-120047922-120048073-TATATATGTATCCTATATATATCC,5-120047935-120047944-TA,5-120047959-120047968-TA,5-120047983-120047992-TA,5-120048007-120048016-TA,5-120048031-120048040-TA,5-120048055-120048064-TA,5-120048066-120048075-TA,5-120048081-120048090-TA,5-120048105-120048114-TA,5-120048129-120048197-TATATGTATCCTA,5-120048192-120048238-TATATGTATCCTATA,5-120048203-120048212-TA,5-120048218-120048227-TA,5-120048244-120048282-TATATGTATCC,5-120048349-120048358-TA,5-120048373-120048382-TA,5-120048397-120048406-TA,5-120048408-120048417-TA,5-120048423-120048432-TA,5-120048447-120048456-TA,5-120048522-120048532-AT,5-120048593-120048654-ATACGTATCCTACAT,5-120048623-120048710-ATACGTATCCTACATATACGTATCCTAC,5-120048625-120048655-ACGTATCCTACATAC,5-120048823-120048832-TA,5-120048914-120048923-TA,5-120048938-120048947-TA,5-120048962-120048971-TA,5-120049165-120049174-TA;MOTIFS=ATACGTATCCTACAT,TATATGTATCCTATA,ATACGTATCCTACATATACGTATCCTAC,TA,AT,TATATATGTATCCTATATATATCC,TATATGTATCCTA,TATATGTATCC,ACGTATCCTACATAC;STRUC=<VC200023>	HGSVC	No	5.066	Yes	NA,NA	NA	NA
chr5:120048002	182331	DEL	59	0.893	0.3798	52	NA	NA	NA	NA	NA	NA	NA	NA	NA	No	ID=5-120047835-120047846-TA,5-120047848-120047857-TA,5-120047874-120047883-TA,5-120047920-120047929-TA,5-120047922-120048073-TATATATGTATCCTATATATATCC,5-120047935-120047944-TA,5-120047959-120047968-TA,5-120047983-120047992-TA,5-120048007-120048016-TA,5-120048031-120048040-TA,5-120048055-120048064-TA,5-120048066-120048075-TA,5-120048081-120048090-TA,5-120048105-120048114-TA,5-120048129-120048197-TATATGTATCCTA,5-120048192-120048238-TATATGTATCCTATA,5-120048203-120048212-TA,5-120048218-120048227-TA,5-120048244-120048282-TATATGTATCC,5-120048349-120048358-TA,5-120048373-120048382-TA,5-120048397-120048406-TA,5-120048408-120048417-TA,5-120048423-120048432-TA,5-120048447-120048456-TA,5-120048522-120048532-AT,5-120048593-120048654-ATACGTATCCTACAT,5-120048623-120048710-ATACGTATCCTACATATACGTATCCTAC,5-120048625-120048655-ACGTATCCTACATAC,5-120048823-120048832-TA,5-120048914-120048923-TA,5-120048938-120048947-TA,5-120048962-120048971-TA,5-120049165-120049174-TA;MOTIFS=ATACGTATCCTACAT,TATATGTATCCTATA,ATACGTATCCTACATATACGTATCCTAC,TA,AT,TATATATGTATCCTATATATATCC,TATATGTATCCTA,TATATGTATCC,ACGTATCCTACATAC;STRUC=<VC200023>	HPRC,HGSVC,1KG-ONT	No	0.194	Yes	NA,NA	NA	NA
chr5:120048013	182332	INS	52	0.8613	0.5004	1	NA	NA	NA	NA	NA	NA	NA	NA	NA	No	ID=5-120047835-120047846-TA,5-120047848-120047857-TA,5-120047874-120047883-TA,5-120047920-120047929-TA,5-120047922-120048073-TATATATGTATCCTATATATATCC,5-120047935-120047944-TA,5-120047959-120047968-TA,5-120047983-120047992-TA,5-120048007-120048016-TA,5-120048031-120048040-TA,5-120048055-120048064-TA,5-120048066-120048075-TA,5-120048081-120048090-TA,5-120048105-120048114-TA,5-120048129-120048197-TATATGTATCCTA,5-120048192-120048238-TATATGTATCCTATA,5-120048203-120048212-TA,5-120048218-120048227-TA,5-120048244-120048282-TATATGTATCC,5-120048349-120048358-TA,5-120048373-120048382-TA,5-120048397-120048406-TA,5-120048408-120048417-TA,5-120048423-120048432-TA,5-120048447-120048456-TA,5-120048522-120048532-AT,5-120048593-120048654-ATACGTATCCTACAT,5-120048623-120048710-ATACGTATCCTACATATACGTATCCTAC,5-120048625-120048655-ACGTATCCTACATAC,5-120048823-120048832-TA,5-120048914-120048923-TA,5-120048938-120048947-TA,5-120048962-120048971-TA,5-120049165-120049174-TA;MOTIFS=ATACGTATCCTACAT,TATATGTATCCTATA,ATACGTATCCTACATATACGTATCCTAC,TA,AT,TATATATGTATCCTATATATATCC,TATATGTATCCTA,TATATGTATCC,ACGTATCCTACATAC;STRUC=<VC200023>	HPRC,HGSVC	No	1.616	No	NA,NA	NA	NA
chr5:120048020	182333	INS	56	0.8175	0.6486	5	NA	NA	NA	NA	NA	NA	NA	NA	NA	No	ID=5-120047835-120047846-TA,5-120047848-120047857-TA,5-120047874-120047883-TA,5-120047920-120047929-TA,5-120047922-120048073-TATATATGTATCCTATATATATCC,5-120047935-120047944-TA,5-120047959-120047968-TA,5-120047983-120047992-TA,5-120048007-120048016-TA,5-120048031-120048040-TA,5-120048055-120048064-TA,5-120048066-120048075-TA,5-120048081-120048090-TA,5-120048105-120048114-TA,5-120048129-120048197-TATATGTATCCTA,5-120048192-120048238-TATATGTATCCTATA,5-120048203-120048212-TA,5-120048218-120048227-TA,5-120048244-120048282-TATATGTATCC,5-120048349-120048358-TA,5-120048373-120048382-TA,5-120048397-120048406-TA,5-120048408-120048417-TA,5-120048423-120048432-TA,5-120048447-120048456-TA,5-120048522-120048532-AT,5-120048593-120048654-ATACGTATCCTACAT,5-120048623-120048710-ATACGTATCCTACATATACGTATCCTAC,5-120048625-120048655-ACGTATCCTACATAC,5-120048823-120048832-TA,5-120048914-120048923-TA,5-120048938-120048947-TA,5-120048962-120048971-TA,5-120049165-120049174-TA;MOTIFS=ATACGTATCCTACAT,TATATGTATCCTATA,ATACGTATCCTACATATACGTATCCTAC,TA,AT,TATATATGTATCCTATATATATCC,TATATGTATCCTA,TATATGTATCC,ACGTATCCTACATAC;STRUC=<VC200023>	HPRC,HGSVC	No	1.616	Yes	NA,NA	NA	NA
chr5:120048153	182334	DEL	67	0.8901	0.4107	30	NA	NA	NA	NA	NA	NA	NA	NA	NA	No	ID=5-120047835-120047846-TA,5-120047848-120047857-TA,5-120047874-120047883-TA,5-120047920-120047929-TA,5-120047922-120048073-TATATATGTATCCTATATATATCC,5-120047935-120047944-TA,5-120047959-120047968-TA,5-120047983-120047992-TA,5-120048007-120048016-TA,5-120048031-120048040-TA,5-120048055-120048064-TA,5-120048066-120048075-TA,5-120048081-120048090-TA,5-120048105-120048114-TA,5-120048129-120048197-TATATGTATCCTA,5-120048192-120048238-TATATGTATCCTATA,5-120048203-120048212-TA,5-120048218-120048227-TA,5-120048244-120048282-TATATGTATCC,5-120048349-120048358-TA,5-120048373-120048382-TA,5-120048397-120048406-TA,5-120048408-120048417-TA,5-120048423-120048432-TA,5-120048447-120048456-TA,5-120048522-120048532-AT,5-120048593-120048654-ATACGTATCCTACAT,5-120048623-120048710-ATACGTATCCTACATATACGTATCCTAC,5-120048625-120048655-ACGTATCCTACATAC,5-120048823-120048832-TA,5-120048914-120048923-TA,5-120048938-120048947-TA,5-120048962-120048971-TA,5-120049165-120049174-TA;MOTIFS=ATACGTATCCTACAT,TATATGTATCCTATA,ATACGTATCCTACATATACGTATCCTAC,TA,AT,TATATATGTATCCTATATATATCC,TATATGTATCCTA,TATATGTATCC,ACGTATCCTACATAC;STRUC=<VC200023>	HPRC,HGSVC,1KG-ONT	No	2.556	Yes	NA,NA	NA	NA
chr5:120048194	182336	DEL	72	0.8058	0.6683	35	NA	NA	NA	NA	NA	NA	NA	NA	NA	No	ID=5-120047835-120047846-TA,5-120047848-120047857-TA,5-120047874-120047883-TA,5-120047920-120047929-TA,5-120047922-120048073-TATATATGTATCCTATATATATCC,5-120047935-120047944-TA,5-120047959-120047968-TA,5-120047983-120047992-TA,5-120048007-120048016-TA,5-120048031-120048040-TA,5-120048055-120048064-TA,5-120048066-120048075-TA,5-120048081-120048090-TA,5-120048105-120048114-TA,5-120048129-120048197-TATATGTATCCTA,5-120048192-120048238-TATATGTATCCTATA,5-120048203-120048212-TA,5-120048218-120048227-TA,5-120048244-120048282-TATATGTATCC,5-120048349-120048358-TA,5-120048373-120048382-TA,5-120048397-120048406-TA,5-120048408-120048417-TA,5-120048423-120048432-TA,5-120048447-120048456-TA,5-120048522-120048532-AT,5-120048593-120048654-ATACGTATCCTACAT,5-120048623-120048710-ATACGTATCCTACATATACGTATCCTAC,5-120048625-120048655-ACGTATCCTACATAC,5-120048823-120048832-TA,5-120048914-120048923-TA,5-120048938-120048947-TA,5-120048962-120048971-TA,5-120049165-120049174-TA;MOTIFS=ATACGTATCCTACAT,TATATGTATCCTATA,ATACGTATCCTACATATACGTATCCTAC,TA,AT,TATATATGTATCCTATATATATCC,TATATGTATCCTA,TATATGTATCC,ACGTATCCTACATAC;STRUC=<VC200023>	HPRC,HGSVC,1KG-ONT	No	2.556	Yes	NA,NA	NA	NA
chr5:120048205	182337	DEL	61	0.7998	0.6892	1	NA	NA	NA	NA	NA	NA	NA	NA	NA	No	ID=5-120047835-120047846-TA,5-120047848-120047857-TA,5-120047874-120047883-TA,5-120047920-120047929-TA,5-120047922-120048073-TATATATGTATCCTATATATATCC,5-120047935-120047944-TA,5-120047959-120047968-TA,5-120047983-120047992-TA,5-120048007-120048016-TA,5-120048031-120048040-TA,5-120048055-120048064-TA,5-120048066-120048075-TA,5-120048081-120048090-TA,5-120048105-120048114-TA,5-120048129-120048197-TATATGTATCCTA,5-120048192-120048238-TATATGTATCCTATA,5-120048203-120048212-TA,5-120048218-120048227-TA,5-120048244-120048282-TATATGTATCC,5-120048349-120048358-TA,5-120048373-120048382-TA,5-120048397-120048406-TA,5-120048408-120048417-TA,5-120048423-120048432-TA,5-120048447-120048456-TA,5-120048522-120048532-AT,5-120048593-120048654-ATACGTATCCTACAT,5-120048623-120048710-ATACGTATCCTACATATACGTATCCTAC,5-120048625-120048655-ACGTATCCTACATAC,5-120048823-120048832-TA,5-120048914-120048923-TA,5-120048938-120048947-TA,5-120048962-120048971-TA,5-120049165-120049174-TA;MOTIFS=ATACGTATCCTACAT,TATATGTATCCTATA,ATACGTATCCTACATATACGTATCCTAC,TA,AT,TATATATGTATCCTATATATATCC,TATATGTATCCTA,TATATGTATCC,ACGTATCCTACATAC;STRUC=<VC200023>	HPRC,HGSVC,1KG-ONT	No	2.28	No	NA,NA	NA	NA
chr5:120048207	182338	INS	90	0.9173	0.3332	6	NA	NA	NA	NA	NA	NA	NA	NA	NA	No	ID=5-120047835-120047846-TA,5-120047848-120047857-TA,5-120047874-120047883-TA,5-120047920-120047929-TA,5-120047922-120048073-TATATATGTATCCTATATATATCC,5-120047935-120047944-TA,5-120047959-120047968-TA,5-120047983-120047992-TA,5-120048007-120048016-TA,5-120048031-120048040-TA,5-120048055-120048064-TA,5-120048066-120048075-TA,5-120048081-120048090-TA,5-120048105-120048114-TA,5-120048129-120048197-TATATGTATCCTA,5-120048192-120048238-TATATGTATCCTATA,5-120048203-120048212-TA,5-120048218-120048227-TA,5-120048244-120048282-TATATGTATCC,5-120048349-120048358-TA,5-120048373-120048382-TA,5-120048397-120048406-TA,5-120048408-120048417-TA,5-120048423-120048432-TA,5-120048447-120048456-TA,5-120048522-120048532-AT,5-120048593-120048654-ATACGTATCCTACAT,5-120048623-120048710-ATACGTATCCTACATATACGTATCCTAC,5-120048625-120048655-ACGTATCCTACATAC,5-120048823-120048832-TA,5-120048914-120048923-TA,5-120048938-120048947-TA,5-120048962-120048971-TA,5-120049165-120049174-TA;MOTIFS=ATACGTATCCTACAT,TATATGTATCCTATA,ATACGTATCCTACATATACGTATCCTAC,TA,AT,TATATATGTATCCTATATATATCC,TATATGTATCCTA,TATATGTATCC,ACGTATCCTACATAC;STRUC=<VC200023>	HGSVC	No	0.469	Yes	NA,NA	NA	NA
chr5:120048213	182339	INS	81	0.8265	0.6515	13	NA	NA	NA	NA	NA	NA	NA	NA	NA	No	ID=5-120047835-120047846-TA,5-120047848-120047857-TA,5-120047874-120047883-TA,5-120047920-120047929-TA,5-120047922-120048073-TATATATGTATCCTATATATATCC,5-120047935-120047944-TA,5-120047959-120047968-TA,5-120047983-120047992-TA,5-120048007-120048016-TA,5-120048031-120048040-TA,5-120048055-120048064-TA,5-120048066-120048075-TA,5-120048081-120048090-TA,5-120048105-120048114-TA,5-120048129-120048197-TATATGTATCCTA,5-120048192-120048238-TATATGTATCCTATA,5-120048203-120048212-TA,5-120048218-120048227-TA,5-120048244-120048282-TATATGTATCC,5-120048349-120048358-TA,5-120048373-120048382-TA,5-120048397-120048406-TA,5-120048408-120048417-TA,5-120048423-120048432-TA,5-120048447-120048456-TA,5-120048522-120048532-AT,5-120048593-120048654-ATACGTATCCTACAT,5-120048623-120048710-ATACGTATCCTACATATACGTATCCTAC,5-120048625-120048655-ACGTATCCTACATAC,5-120048823-120048832-TA,5-120048914-120048923-TA,5-120048938-120048947-TA,5-120048962-120048971-TA,5-120049165-120049174-TA;MOTIFS=ATACGTATCCTACAT,TATATGTATCCTATA,ATACGTATCCTACATATACGTATCCTAC,TA,AT,TATATATGTATCCTATATATATCC,TATATGTATCCTA,TATATGTATCC,ACGTATCCTACATAC;STRUC=<VC200023>	HGSVC	No	0.469	Yes	NA,NA	NA	NA
chr5:120048220	182340	INS	55	0.9068	0.3326	3	NA	NA	NA	NA	NA	NA	NA	NA	NA	No	ID=5-120047835-120047846-TA,5-120047848-120047857-TA,5-120047874-120047883-TA,5-120047920-120047929-TA,5-120047922-120048073-TATATATGTATCCTATATATATCC,5-120047935-120047944-TA,5-120047959-120047968-TA,5-120047983-120047992-TA,5-120048007-120048016-TA,5-120048031-120048040-TA,5-120048055-120048064-TA,5-120048066-120048075-TA,5-120048081-120048090-TA,5-120048105-120048114-TA,5-120048129-120048197-TATATGTATCCTA,5-120048192-120048238-TATATGTATCCTATA,5-120048203-120048212-TA,5-120048218-120048227-TA,5-120048244-120048282-TATATGTATCC,5-120048349-120048358-TA,5-120048373-120048382-TA,5-120048397-120048406-TA,5-120048408-120048417-TA,5-120048423-120048432-TA,5-120048447-120048456-TA,5-120048522-120048532-AT,5-120048593-120048654-ATACGTATCCTACAT,5-120048623-120048710-ATACGTATCCTACATATACGTATCCTAC,5-120048625-120048655-ACGTATCCTACATAC,5-120048823-120048832-TA,5-120048914-120048923-TA,5-120048938-120048947-TA,5-120048962-120048971-TA,5-120049165-120049174-TA;MOTIFS=ATACGTATCCTACAT,TATATGTATCCTATA,ATACGTATCCTACATATACGTATCCTAC,TA,AT,TATATATGTATCCTATATATATCC,TATATGTATCCTA,TATATGTATCC,ACGTATCCTACATAC;STRUC=<VC200023>	HPRC,HGSVC	No	1.616	No	NA,NA	NA	NA
chr5:120048234	182341	INS	51	0.8609	0.5165	2	NA	NA	NA	NA	NA	NA	NA	NA	NA	No	ID=5-120047835-120047846-TA,5-120047848-120047857-TA,5-120047874-120047883-TA,5-120047920-120047929-TA,5-120047922-120048073-TATATATGTATCCTATATATATCC,5-120047935-120047944-TA,5-120047959-120047968-TA,5-120047983-120047992-TA,5-120048007-120048016-TA,5-120048031-120048040-TA,5-120048055-120048064-TA,5-120048066-120048075-TA,5-120048081-120048090-TA,5-120048105-120048114-TA,5-120048129-120048197-TATATGTATCCTA,5-120048192-120048238-TATATGTATCCTATA,5-120048203-120048212-TA,5-120048218-120048227-TA,5-120048244-120048282-TATATGTATCC,5-120048349-120048358-TA,5-120048373-120048382-TA,5-120048397-120048406-TA,5-120048408-120048417-TA,5-120048423-120048432-TA,5-120048447-120048456-TA,5-120048522-120048532-AT,5-120048593-120048654-ATACGTATCCTACAT,5-120048623-120048710-ATACGTATCCTACATATACGTATCCTAC,5-120048625-120048655-ACGTATCCTACATAC,5-120048823-120048832-TA,5-120048914-120048923-TA,5-120048938-120048947-TA,5-120048962-120048971-TA,5-120049165-120049174-TA;MOTIFS=ATACGTATCCTACAT,TATATGTATCCTATA,ATACGTATCCTACATATACGTATCCTAC,TA,AT,TATATATGTATCCTATATATATCC,TATATGTATCCTA,TATATGTATCC,ACGTATCCTACATAC;STRUC=<VC200023>	HPRC,HGSVC	No	1.616	Yes	NA,NA	NA	NA
chr5:120048266	182342	INS	65	0.8157	0.6838	3	NA	NA	NA	NA	NA	NA	NA	NA	NA	No	ID=5-120047835-120047846-TA,5-120047848-120047857-TA,5-120047874-120047883-TA,5-120047920-120047929-TA,5-120047922-120048073-TATATATGTATCCTATATATATCC,5-120047935-120047944-TA,5-120047959-120047968-TA,5-120047983-120047992-TA,5-120048007-120048016-TA,5-120048031-120048040-TA,5-120048055-120048064-TA,5-120048066-120048075-TA,5-120048081-120048090-TA,5-120048105-120048114-TA,5-120048129-120048197-TATATGTATCCTA,5-120048192-120048238-TATATGTATCCTATA,5-120048203-120048212-TA,5-120048218-120048227-TA,5-120048244-120048282-TATATGTATCC,5-120048349-120048358-TA,5-120048373-120048382-TA,5-120048397-120048406-TA,5-120048408-120048417-TA,5-120048423-120048432-TA,5-120048447-120048456-TA,5-120048522-120048532-AT,5-120048593-120048654-ATACGTATCCTACAT,5-120048623-120048710-ATACGTATCCTACATATACGTATCCTAC,5-120048625-120048655-ACGTATCCTACATAC,5-120048823-120048832-TA,5-120048914-120048923-TA,5-120048938-120048947-TA,5-120048962-120048971-TA,5-120049165-120049174-TA;MOTIFS=ATACGTATCCTACAT,TATATGTATCCTATA,ATACGTATCCTACATATACGTATCCTAC,TA,AT,TATATATGTATCCTATATATATCC,TATATGTATCCTA,TATATGTATCC,ACGTATCCTACATAC;STRUC=<VC200023>	HPRC,HGSVC	No	1.616	Yes	NA,NA	NA	NA
chr5:120048410	182343	DEL	61	0.8926	0.3964	23	NA	NA	NA	NA	NA	NA	NA	NA	NA	No	ID=5-120047835-120047846-TA,5-120047848-120047857-TA,5-120047874-120047883-TA,5-120047920-120047929-TA,5-120047922-120048073-TATATATGTATCCTATATATATCC,5-120047935-120047944-TA,5-120047959-120047968-TA,5-120047983-120047992-TA,5-120048007-120048016-TA,5-120048031-120048040-TA,5-120048055-120048064-TA,5-120048066-120048075-TA,5-120048081-120048090-TA,5-120048105-120048114-TA,5-120048129-120048197-TATATGTATCCTA,5-120048192-120048238-TATATGTATCCTATA,5-120048203-120048212-TA,5-120048218-120048227-TA,5-120048244-120048282-TATATGTATCC,5-120048349-120048358-TA,5-120048373-120048382-TA,5-120048397-120048406-TA,5-120048408-120048417-TA,5-120048423-120048432-TA,5-120048447-120048456-TA,5-120048522-120048532-AT,5-120048593-120048654-ATACGTATCCTACAT,5-120048623-120048710-ATACGTATCCTACATATACGTATCCTAC,5-120048625-120048655-ACGTATCCTACATAC,5-120048823-120048832-TA,5-120048914-120048923-TA,5-120048938-120048947-TA,5-120048962-120048971-TA,5-120049165-120049174-TA;MOTIFS=ATACGTATCCTACAT,TATATGTATCCTATA,ATACGTATCCTACATATACGTATCCTAC,TA,AT,TATATATGTATCCTATATATATCC,TATATGTATCCTA,TATATGTATCC,ACGTATCCTACATAC;STRUC=<VC200023>	HPRC,HGSVC,1KG-ONT	No	0.374	Yes	NA,NA	NA	NA
chr5:120048473	182345	INS	50	0.8398	0.6233	51	NA	NA	NA	NA	NA	NA	NA	NA	NA	No	ID=5-120047835-120047846-TA,5-120047848-120047857-TA,5-120047874-120047883-TA,5-120047920-120047929-TA,5-120047922-120048073-TATATATGTATCCTATATATATCC,5-120047935-120047944-TA,5-120047959-120047968-TA,5-120047983-120047992-TA,5-120048007-120048016-TA,5-120048031-120048040-TA,5-120048055-120048064-TA,5-120048066-120048075-TA,5-120048081-120048090-TA,5-120048105-120048114-TA,5-120048129-120048197-TATATGTATCCTA,5-120048192-120048238-TATATGTATCCTATA,5-120048203-120048212-TA,5-120048218-120048227-TA,5-120048244-120048282-TATATGTATCC,5-120048349-120048358-TA,5-120048373-120048382-TA,5-120048397-120048406-TA,5-120048408-120048417-TA,5-120048423-120048432-TA,5-120048447-120048456-TA,5-120048522-120048532-AT,5-120048593-120048654-ATACGTATCCTACAT,5-120048623-120048710-ATACGTATCCTACATATACGTATCCTAC,5-120048625-120048655-ACGTATCCTACATAC,5-120048823-120048832-TA,5-120048914-120048923-TA,5-120048938-120048947-TA,5-120048962-120048971-TA,5-120049165-120049174-TA;MOTIFS=ATACGTATCCTACAT,TATATGTATCCTATA,ATACGTATCCTACATATACGTATCCTAC,TA,AT,TATATATGTATCCTATATATATCC,TATATGTATCCTA,TATATGTATCC,ACGTATCCTACATAC;STRUC=<VC200023>	HPRC,HGSVC	Yes	1.616	Yes	NA,NA	NA	NA
chr5:120049029	182350	INS	52	0.8042	0.692	8	NA	NA	NA	NA	NA	NA	NA	NA	NA	No	ID=5-120047835-120047846-TA,5-120047848-120047857-TA,5-120047874-120047883-TA,5-120047920-120047929-TA,5-120047922-120048073-TATATATGTATCCTATATATATCC,5-120047935-120047944-TA,5-120047959-120047968-TA,5-120047983-120047992-TA,5-120048007-120048016-TA,5-120048031-120048040-TA,5-120048055-120048064-TA,5-120048066-120048075-TA,5-120048081-120048090-TA,5-120048105-120048114-TA,5-120048129-120048197-TATATGTATCCTA,5-120048192-120048238-TATATGTATCCTATA,5-120048203-120048212-TA,5-120048218-120048227-TA,5-120048244-120048282-TATATGTATCC,5-120048349-120048358-TA,5-120048373-120048382-TA,5-120048397-120048406-TA,5-120048408-120048417-TA,5-120048423-120048432-TA,5-120048447-120048456-TA,5-120048522-120048532-AT,5-120048593-120048654-ATACGTATCCTACAT,5-120048623-120048710-ATACGTATCCTACATATACGTATCCTAC,5-120048625-120048655-ACGTATCCTACATAC,5-120048823-120048832-TA,5-120048914-120048923-TA,5-120048938-120048947-TA,5-120048962-120048971-TA,5-120049165-120049174-TA;MOTIFS=ATACGTATCCTACAT,TATATGTATCCTATA,ATACGTATCCTACATATACGTATCCTAC,TA,AT,TATATATGTATCCTATATATATCC,TATATGTATCCTA,TATATGTATCC,ACGTATCCTACATAC;STRUC=<VC200023>	HPRC,HGSVC	No	1.616	Yes	NA,NA	NA	NA
chr5:120064593	182351	INS	332	0.9469	0.3151	1	NA	NA	NA	NA	NA	NA	NA	NA	NA	No	ID=5-120064591-120064608-T;MOTIFS=T;STRUC=<TR3004667>	HPRC	No	1.616	No	NA,NA	NA	NA
chr5:120082183	182352	INS	1207	0.8177	0.6541	4	NA	NA	NA	NA	NA	NA	NA	NA	NA	No	NA	NA	No	2.538	Yes	NA,NA	NA	NA
chr5:120084389	182353	DEL	147	0.8704	0.4727	3	NA	NA	NA	NA	NA	NA	NA	NA	NA	No	ID=5-120084509-120084520-TC;MOTIFS=TC;STRUC=<TR3004685>	NA	Yes	1.685	Yes	NA,NA	NA	NA
chr5:120126924	182354	INS	62	0.828	0.6347	1	NA	NA	NA	NA	NA	NA	NA	NA	NA	No	NA	NA	No	1.616	No	NA,NA	NA	NA
chr5:120126931	182355	INS	58	0.88	0.4448	3	NA	NA	NA	NA	NA	NA	NA	NA	NA	No	ID=5-120126924-120126944-AT;MOTIFS=AT;STRUC=<TR3004758>	NA	No	1.616	No	NA,NA	NA	NA
chr5:120129938	182356	INS	318	0.9556	0.1863	17	NA	NA	NA	NA	NA	NA	NA	NA	NA	No	NA	HPRC,HGSVC,1KG-ONT	Yes	4.225	Yes	NA,NA	NA	NA
chr5:120129938	182357	INS	335	0.8845	0.4072	112	NA	NA	NA	NA	NA	NA	NA	NA	NA	No	NA	HPRC,HGSVC,1KG-ONT	Yes	4.225	Yes	NA,NA	NA	NA
chr5:120144119	182358	INS	325	0.9241	0.2839	18	NA	NA	NA	NA	NA	NA	NA	NA	NA	No	NA	NA	Yes	5.372	Yes	NA,NA	NA	NA
chr5:120147383	182359	INS	54	0.8124	0.6807	8	NA	NA	NA	NA	NA	NA	NA	NA	NA	No	ID=5-120147337-120147348-A,5-120147352-120147376-ACCCTC,5-120147371-120147377-CCCTCT;MOTIFS=CCCTCT,ACCCTC,A;STRUC=<VC200033>	NA	No	3.188	No	NA,NA	NA	NA
chr5:120147402	182360	INS	75	0.8148	0.6364	1	NA	NA	NA	NA	NA	NA	NA	NA	NA	No	ID=5-120147337-120147348-A,5-120147352-120147376-ACCCTC,5-120147371-120147377-CCCTCT;MOTIFS=CCCTCT,ACCCTC,A;STRUC=<VC200033>,ID=5-120147383-120147404-CCCTCT;MOTIFS=CCCTCT;STRUC=<TR3004780>	NA	No	0.011	No	NA,NA	NA	NA
chr5:120149919	182361	INS	326	0.8783	0.4927	396	NA	NA	NA	NA	NA	NA	NA	NA	NA	No	ID=5-120149912-120149923-A;MOTIFS=A;STRUC=(A)n	HPRC,HGSVC,1KG-ONT	Yes	1.616	Yes	NA,NA	NA	NA
chr5:120158026	182362	INS	215	0.8867	0.4575	150	NA	NA	NA	NA	NA	NA	NA	NA	NA	No	NA	HPRC,HGSVC,1KG-ONT	Yes	1.616	Yes	NA,NA	NA	NA
chr5:120172019	182363	INS	332	0.9136	0.3161	1	NA	NA	NA	NA	NA	NA	NA	NA	NA	No	NA	NA	Yes	1.616	No	NA,NA	NA	NA
chr5:120217465	182364	INS	73	0.8462	0.5645	21	NA	NA	NA	NA	NA	NA	NA	NA	NA	No	NA	HGSVC	Yes	1.616	Yes	NA,NA	NA	NA
chr5:120230059	182365	DEL	1250	0.8009	0.6862	1	NA	NA	NA	NA	NA	NA	NA	NA	NA	No	ID=5-120230979-120230990-AT;MOTIFS=AT;STRUC=<TR3004874>	NA	Yes	3.585	No	NA,NA	NA	NA
chr5:120231566	182366	INS	55	0.8922	0.3888	6	NA	NA	NA	NA	NA	NA	NA	NA	NA	No	NA	NA	Yes	1.616	Yes	NA,NA	NA	NA
chr5:120235844	182367	INS	71	0.9354	0.3932	6	NA	NA	NA	NA	NA	NA	NA	NA	NA	No	NA	HPRC	Yes	3.322	Yes	NA,NA	NA	NA
chr5:120342433	182368	DEL	6470	0.9401	0.346	1	NA	NA	NA	NA	NA	NA	NA	NA	NA	No	ID=5-120343542-120343550-C;MOTIFS=C;STRUC=<TR3004997>,ID=5-120343549-120343561-CA;MOTIFS=CA;STRUC=<TR3004998>,ID=5-120343717-120343726-AGA;MOTIFS=AGA;STRUC=<TR3004999>,ID=5-120343989-120343998-A;MOTIFS=A;STRUC=<TR3005000>,ID=5-120344195-120344203-A;MOTIFS=A;STRUC=<TR3005001>,ID=5-120344826-120344835-A;MOTIFS=A;STRUC=<TR3005002>,ID=5-120345159-120345168-AG;MOTIFS=AG;STRUC=<TR3005003>,ID=5-120345190-120345199-TC;MOTIFS=TC;STRUC=<TR3005004>,ID=5-120345481-120345490-T;MOTIFS=T;STRUC=<TR3005005>,ID=5-120345831-120345877-CA;MOTIFS=CA;STRUC=<TR3005006>,ID=5-120346001-120346010-AG;MOTIFS=AG;STRUC=<TR3005007>,ID=5-120346565-120346574-TTC;MOTIFS=TTC;STRUC=<TR3005008>,ID=5-120346636-120346645-AAT;MOTIFS=AAT;STRUC=<TR3005009>,ID=5-120346975-120346984-GA;MOTIFS=GA;STRUC=<TR3005010>,ID=5-120348013-120348028-TGAAA;MOTIFS=TGAAA;STRUC=<TR3005011>,ID=5-120348555-120348564-AAT;MOTIFS=AAT;STRUC=<TR3005012>,ID=5-120348756-120348767-TTA;MOTIFS=TTA;STRUC=<TR3005013>	HPRC	No	4.005	No	NA,NA	NA	NA
chr5:120348288	182369	INS	364	0.8723	0.4955	3	NA	NA	NA	NA	NA	NA	NA	NA	NA	No	NA	NA	Yes	1.616	Yes	NA,NA	NA	NA
chr5:120348288	182370	INS	333	0.9071	0.3352	2	NA	NA	NA	NA	NA	NA	NA	NA	NA	No	NA	NA	Yes	1.616	No	NA,NA	NA	NA
chr5:120373693	182371	DEL	80	0.8131	0.6848	1	NA	NA	NA	NA	NA	NA	NA	NA	NA	No	NA	NA	Yes	2.721	No	NA,NA	NA	NA
chr5:120375239	182372	DEL	4015	0.9517	0.1615	13	NA	NA	NA	NA	NA	NA	NA	NA	NA	No	ID=5-120376122-120376131-T;MOTIFS=T;STRUC=<TR3005050>,ID=5-120376321-120376337-TA;MOTIFS=TA;STRUC=<TR3005051>,ID=5-120376509-120376518-A;MOTIFS=A;STRUC=<TR3005052>,ID=5-120376526-120376534-T;MOTIFS=T;STRUC=<TR3005053>,ID=5-120377884-120377894-AAG;MOTIFS=AAG;STRUC=<TR3005054>,ID=5-120379032-120379269-TAAGATTTGACTTACCCTGTCAAATCTTCGG;MOTIFS=TAAGATTTGACTTACCCTGTCAAATCTTCGG;STRUC=<TR3005055>	NA	Yes	1.687	Yes	NA,NA	NA	NA
chr5:120379032	182377	INS	186	0.8796	0.4643	19	NA	NA	NA	NA	NA	NA	NA	NA	NA	No	NA	HPRC,HGSVC	No	4.26	Yes	NA,NA	NA	NA
chr5:120379032	182379	DEL	62	0.9095	0.3422	2	NA	NA	NA	NA	NA	NA	NA	NA	NA	No	ID=5-120379032-120379269-TAAGATTTGACTTACCCTGTCAAATCTTCGG;MOTIFS=TAAGATTTGACTTACCCTGTCAAATCTTCGG;STRUC=<TR3005055>	HPRC,1KG-ONT	No	1.683	Yes	NA,NA	NA	NA
chr5:120379032	182378	INS	217	0.8101	0.6821	38	NA	NA	NA	NA	NA	NA	NA	NA	NA	No	NA	HPRC,HGSVC	No	4.26	Yes	NA,NA	NA	NA
chr5:120379032	182376	INS	155	0.8359	0.6093	32	NA	NA	NA	NA	NA	NA	NA	NA	NA	No	NA	HPRC,HGSVC	No	4.26	Yes	NA,NA	NA	NA
chr5:120379032	182375	INS	124	0.878	0.428	187	NA	NA	NA	NA	NA	NA	NA	NA	NA	No	NA	HPRC,HGSVC	No	4.26	Yes	NA,NA	NA	NA
chr5:120379032	182374	INS	93	0.8575	0.5516	42	NA	NA	NA	NA	NA	NA	NA	NA	NA	No	NA	HPRC,HGSVC	No	4.26	Yes	NA,NA	NA	NA
chr5:120379032	182373	INS	62	0.9713	0.1287	312	NA	NA	NA	NA	NA	NA	NA	NA	NA	No	NA	HPRC,HGSVC,1KG-ONT	No	4.26	Yes	NA,NA	NA	NA
chr5:120379046	182380	INS	127	0.8102	0.6766	56	NA	NA	NA	NA	NA	NA	NA	NA	NA	No	ID=5-120379032-120379269-TAAGATTTGACTTACCCTGTCAAATCTTCGG;MOTIFS=TAAGATTTGACTTACCCTGTCAAATCTTCGG;STRUC=<TR3005055>	HPRC,HGSVC	No	5.186	Yes	NA,NA	NA	NA
chr5:120379120	182381	INS	133	0.8634	0.5063	1	NA	NA	NA	NA	NA	NA	NA	NA	NA	No	ID=5-120379032-120379269-TAAGATTTGACTTACCCTGTCAAATCTTCGG;MOTIFS=TAAGATTTGACTTACCCTGTCAAATCTTCGG;STRUC=<TR3005055>	HPRC,HGSVC	No	2.854	No	NA,NA	NA	NA
chr5:120379139	182382	INS	341	0.865	0.491	6	NA	NA	NA	NA	NA	NA	NA	NA	NA	No	ID=5-120379032-120379269-TAAGATTTGACTTACCCTGTCAAATCTTCGG;MOTIFS=TAAGATTTGACTTACCCTGTCAAATCTTCGG;STRUC=<TR3005055>	1KG-ONT	No	3.298	Yes	NA,NA	NA	NA
chr5:120379170	182383	INS	63	0.8095	0.6788	72	NA	NA	NA	NA	NA	NA	NA	NA	NA	No	ID=5-120379032-120379269-TAAGATTTGACTTACCCTGTCAAATCTTCGG;MOTIFS=TAAGATTTGACTTACCCTGTCAAATCTTCGG;STRUC=<TR3005055>	HPRC,HGSVC,1KG-ONT	No	2.286	Yes	NA,NA	NA	NA
chr5:120379244	182384	INS	63	0.8228	0.6548	7	NA	NA	NA	NA	NA	NA	NA	NA	NA	No	ID=5-120379032-120379269-TAAGATTTGACTTACCCTGTCAAATCTTCGG;MOTIFS=TAAGATTTGACTTACCCTGTCAAATCTTCGG;STRUC=<TR3005055>	HPRC,HGSVC,1KG-ONT	No	2.387	Yes	NA,NA	NA	NA
chr5:120398930	182385	DEL	54	0.849	0.5605	3	NA	NA	NA	NA	NA	NA	NA	NA	NA	No	NA	NA	No	2.778	Yes	NA,NA	NA	NA
chr5:120500057	182386	INS	322	0.944	0.2309	15	PRR16(0.8317,0.622)	NA	NA	NA	NA	NA	NA	NA	NA	No	NA	NA	Yes	0.438	Yes	NA,NA	NA	NA
chr5:120505376	182387	INS	328	0.8983	0.3819	28	PRR16(0.8317,0.622)	NA	NA	NA	NA	NA	NA	NA	NA	No	NA	HGSVC,1KG-ONT	Yes	3.322	Yes	NA,NA	NA	NA
chr5:120544730	182388	DEL	2439	0.9579	0.1618	1	PRR16(0.8317,0.622)	NA	NA	NA	NA	NA	NA	NA	NA	No	ID=5-120545440-120545449-TGG;MOTIFS=TGG;STRUC=<TR3005267>,ID=5-120546669-120546678-T;MOTIFS=T;STRUC=<TR3005268>	NA	Yes	2.495	No	NA,NA	NA	NA
chr5:120550956	182389	DEL	636	0.8519	0.5717	1	PRR16(0.8317,0.622)	NA	NA	NA	NA	NA	NA	NA	NA	No	ID=5-120551035-120551047-TG;MOTIFS=TG;STRUC=<TR3005274>,ID=5-120551489-120551498-GTT;MOTIFS=GTT;STRUC=<TR3005275>	NA	Yes	3.68	No	NA,NA	NA	NA
chr5:120574531	182390	DEL	600	0.881	0.4815	358	PRR16(0.8317,0.622)	NA	NA	NA	NA	NA	NA	NA	NA	No	ID=5-120574610-120574619-AAC;MOTIFS=AAC;STRUC=<TR3005306>,ID=5-120575008-120575018-GA;MOTIFS=GA;STRUC=<TR3005307>	HPRC,HGSVC,1KG-ONT	Yes	1.212	Yes	NA,NA	NA	NA
chr5:120582738	182391	DEL	67	0.8998	0.3749	54	PRR16(0.8317,0.622)	NA	NA	NA	NA	NA	NA	NA	NA	No	NA	HPRC,HGSVC,1KG-ONT	Yes	4.756	Yes	NA,NA	NA	NA
chr5:120593927	182392	DEL	83	0.9479	0.4356	1	PRR16(0.8317,0.622)	NA	NA	NA	NA	NA	NA	NA	NA	No	NA	HPRC,1KG-ONT	No	2.237	No	NA,NA	NA	NA
chr5:120597401	182393	INS	335	0.8994	0.3845	3	PRR16(0.8317,0.622)	NA	NA	NA	NA	NA	NA	NA	NA	No	NA	NA	Yes	1.616	No	NA,NA	NA	NA
chr5:120607820	182394	INS	336	0.9274	0.2548	33	PRR16(0.8317,0.622)	NA	NA	NA	NA	NA	NA	NA	NA	No	NA	HPRC,1KG-ONT	Yes	2.538	Yes	NA,NA	NA	NA
chr5:120633710	182395	DEL	70	0.9825	0.0557	923	PRR16(0.8317,0.622)	NA	NA	NA	NA	NA	NA	NA	NA	No	NA	HPRC,HGSVC,1KG-ONT	No	2.549	Yes	NA,NA	NA	NA
chr5:120633742	182396	DEL	69	0.9108	0.3245	14	PRR16(0.8317,0.622)	NA	NA	NA	NA	NA	NA	NA	NA	No	NA	HPRC,HGSVC,1KG-ONT	Yes	2.563	Yes	NA,NA	NA	NA
chr5:120670371	182397	INS	191	0.8229	0.6347	3	PRR16(0.8317,0.622)	NA	NA	NA	NA	NA	NA	NA	NA	No	NA	HGSVC	Yes	7.977	Yes	NA,NA	NA	NA
chr5:120670371	182398	INS	215	0.8164	0.6651	2	PRR16(0.8317,0.622)	NA	NA	NA	NA	NA	NA	NA	NA	No	NA	HGSVC	Yes	7.977	Yes	NA,NA	NA	NA
chr5:120699774	182399	INS	210	0.8516	0.5537	1	NA	NA	NA	NA	NA	NA	NA	NA	NA	No	NA	NA	No	0.044	No	NA,NA	NA	NA
chr5:120754144	182400	INS	50	0.8487	0.5685	8	NA	NA	NA	NA	NA	NA	NA	NA	NA	No	ID=5-120754160-120754183-ATATAA,5-120754221-120754236-ATATA,5-120754282-120754312-AATATAT,5-120754401-120754415-TATACTA,5-120754413-120754469-TATATATTATATAATATATAGTATATAG,5-120754427-120754490-TATATAG,5-120754462-120754483-TATATAGTATATATTATATAA,5-120754506-120754531-TATATTA,5-120754609-120754618-TAT,5-120754628-120754634-ATA,5-120754624-120754638-ATATATA;MOTIFS=ATATAA,AATATAT,ATA,TAT,TATATATTATATAATATATAGTATATAG,TATATAGTATATATTATATAA,TATATAG,TATATTA,ATATA,TATACTA,ATATATA;STRUC=<VC200071>	HPRC,HGSVC,1KG-ONT	No	1.616	Yes	NA,NA	NA	NA
chr5:120754177	182401	INS	53	0.8672	0.4896	70	NA	NA	NA	NA	NA	NA	NA	NA	NA	No	ID=5-120754160-120754183-ATATAA,5-120754221-120754236-ATATA,5-120754282-120754312-AATATAT,5-120754401-120754415-TATACTA,5-120754413-120754469-TATATATTATATAATATATAGTATATAG,5-120754427-120754490-TATATAG,5-120754462-120754483-TATATAGTATATATTATATAA,5-120754506-120754531-TATATTA,5-120754609-120754618-TAT,5-120754628-120754634-ATA,5-120754624-120754638-ATATATA;MOTIFS=ATATAA,AATATAT,ATA,TAT,TATATATTATATAATATATAGTATATAG,TATATAGTATATATTATATAA,TATATAG,TATATTA,ATATA,TATACTA,ATATATA;STRUC=<VC200071>	HPRC,HGSVC,1KG-ONT	Yes	1.616	Yes	NA,NA	NA	NA
chr5:120754178	182402	INS	56	0.8003	0.6895	13	NA	NA	NA	NA	NA	NA	NA	NA	NA	No	ID=5-120754160-120754183-ATATAA,5-120754221-120754236-ATATA,5-120754282-120754312-AATATAT,5-120754401-120754415-TATACTA,5-120754413-120754469-TATATATTATATAATATATAGTATATAG,5-120754427-120754490-TATATAG,5-120754462-120754483-TATATAGTATATATTATATAA,5-120754506-120754531-TATATTA,5-120754609-120754618-TAT,5-120754628-120754634-ATA,5-120754624-120754638-ATATATA;MOTIFS=ATATAA,AATATAT,ATA,TAT,TATATATTATATAATATATAGTATATAG,TATATAGTATATATTATATAA,TATATAG,TATATTA,ATATA,TATACTA,ATATATA;STRUC=<VC200071>	HPRC,HGSVC,1KG-ONT	Yes	1.616	Yes	NA,NA	NA	NA
chr5:120754178	182403	INS	58	0.9566	0.1874	17	NA	NA	NA	NA	NA	NA	NA	NA	NA	No	ID=5-120754160-120754183-ATATAA,5-120754221-120754236-ATATA,5-120754282-120754312-AATATAT,5-120754401-120754415-TATACTA,5-120754413-120754469-TATATATTATATAATATATAGTATATAG,5-120754427-120754490-TATATAG,5-120754462-120754483-TATATAGTATATATTATATAA,5-120754506-120754531-TATATTA,5-120754609-120754618-TAT,5-120754628-120754634-ATA,5-120754624-120754638-ATATATA;MOTIFS=ATATAA,AATATAT,ATA,TAT,TATATATTATATAATATATAGTATATAG,TATATAGTATATATTATATAA,TATATAG,TATATTA,ATATA,TATACTA,ATATATA;STRUC=<VC200071>	HPRC,HGSVC,1KG-ONT	Yes	1.616	Yes	NA,NA	NA	NA
chr5:120754178	182404	INS	56	0.8241	0.6363	1	NA	NA	NA	NA	NA	NA	NA	NA	NA	No	ID=5-120754160-120754183-ATATAA,5-120754221-120754236-ATATA,5-120754282-120754312-AATATAT,5-120754401-120754415-TATACTA,5-120754413-120754469-TATATATTATATAATATATAGTATATAG,5-120754427-120754490-TATATAG,5-120754462-120754483-TATATAGTATATATTATATAA,5-120754506-120754531-TATATTA,5-120754609-120754618-TAT,5-120754628-120754634-ATA,5-120754624-120754638-ATATATA;MOTIFS=ATATAA,AATATAT,ATA,TAT,TATATATTATATAATATATAGTATATAG,TATATAGTATATATTATATAA,TATATAG,TATATTA,ATATA,TATACTA,ATATATA;STRUC=<VC200071>	HPRC,HGSVC,1KG-ONT	Yes	1.616	No	NA,NA	NA	NA
chr5:120754181	182405	INS	81	0.8088	0.6719	51	NA	NA	NA	NA	NA	NA	NA	NA	NA	No	ID=5-120754160-120754183-ATATAA,5-120754221-120754236-ATATA,5-120754282-120754312-AATATAT,5-120754401-120754415-TATACTA,5-120754413-120754469-TATATATTATATAATATATAGTATATAG,5-120754427-120754490-TATATAG,5-120754462-120754483-TATATAGTATATATTATATAA,5-120754506-120754531-TATATTA,5-120754609-120754618-TAT,5-120754628-120754634-ATA,5-120754624-120754638-ATATATA;MOTIFS=ATATAA,AATATAT,ATA,TAT,TATATATTATATAATATATAGTATATAG,TATATAGTATATATTATATAA,TATATAG,TATATTA,ATATA,TATACTA,ATATATA;STRUC=<VC200071>	HPRC,HGSVC,1KG-ONT	Yes	1.616	Yes	NA,NA	NA	NA
chr5:120754231	182406	INS	52	0.8727	0.4404	23	NA	NA	NA	NA	NA	NA	NA	NA	NA	No	ID=5-120754160-120754183-ATATAA,5-120754221-120754236-ATATA,5-120754282-120754312-AATATAT,5-120754401-120754415-TATACTA,5-120754413-120754469-TATATATTATATAATATATAGTATATAG,5-120754427-120754490-TATATAG,5-120754462-120754483-TATATAGTATATATTATATAA,5-120754506-120754531-TATATTA,5-120754609-120754618-TAT,5-120754628-120754634-ATA,5-120754624-120754638-ATATATA;MOTIFS=ATATAA,AATATAT,ATA,TAT,TATATATTATATAATATATAGTATATAG,TATATAGTATATATTATATAA,TATATAG,TATATTA,ATATA,TATACTA,ATATATA;STRUC=<VC200071>	HPRC,HGSVC,1KG-ONT	Yes	1.616	Yes	NA,NA	NA	NA
chr5:120754231	182407	INS	79	0.8261	0.6272	307	NA	NA	NA	NA	NA	NA	NA	NA	NA	No	ID=5-120754160-120754183-ATATAA,5-120754221-120754236-ATATA,5-120754282-120754312-AATATAT,5-120754401-120754415-TATACTA,5-120754413-120754469-TATATATTATATAATATATAGTATATAG,5-120754427-120754490-TATATAG,5-120754462-120754483-TATATAGTATATATTATATAA,5-120754506-120754531-TATATTA,5-120754609-120754618-TAT,5-120754628-120754634-ATA,5-120754624-120754638-ATATATA;MOTIFS=ATATAA,AATATAT,ATA,TAT,TATATATTATATAATATATAGTATATAG,TATATAGTATATATTATATAA,TATATAG,TATATTA,ATATA,TATACTA,ATATATA;STRUC=<VC200071>	HPRC,HGSVC,1KG-ONT	Yes	1.616	Yes	NA,NA	NA	NA
chr5:120754231	182408	INS	65	0.8808	0.4355	271	NA	NA	NA	NA	NA	NA	NA	NA	NA	No	ID=5-120754160-120754183-ATATAA,5-120754221-120754236-ATATA,5-120754282-120754312-AATATAT,5-120754401-120754415-TATACTA,5-120754413-120754469-TATATATTATATAATATATAGTATATAG,5-120754427-120754490-TATATAG,5-120754462-120754483-TATATAGTATATATTATATAA,5-120754506-120754531-TATATTA,5-120754609-120754618-TAT,5-120754628-120754634-ATA,5-120754624-120754638-ATATATA;MOTIFS=ATATAA,AATATAT,ATA,TAT,TATATATTATATAATATATAGTATATAG,TATATAGTATATATTATATAA,TATATAG,TATATTA,ATATA,TATACTA,ATATATA;STRUC=<VC200071>	HPRC,HGSVC,1KG-ONT	Yes	1.616	Yes	NA,NA	NA	NA
chr5:120754290	182409	INS	57	0.8561	0.5566	22	NA	NA	NA	NA	NA	NA	NA	NA	NA	No	ID=5-120754160-120754183-ATATAA,5-120754221-120754236-ATATA,5-120754282-120754312-AATATAT,5-120754401-120754415-TATACTA,5-120754413-120754469-TATATATTATATAATATATAGTATATAG,5-120754427-120754490-TATATAG,5-120754462-120754483-TATATAGTATATATTATATAA,5-120754506-120754531-TATATTA,5-120754609-120754618-TAT,5-120754628-120754634-ATA,5-120754624-120754638-ATATATA;MOTIFS=ATATAA,AATATAT,ATA,TAT,TATATATTATATAATATATAGTATATAG,TATATAGTATATATTATATAA,TATATAG,TATATTA,ATATA,TATACTA,ATATATA;STRUC=<VC200071>	HPRC,HGSVC,1KG-ONT	Yes	0.123	Yes	NA,NA	NA	NA
chr5:120754290	182410	INS	54	0.9066	0.3422	235	NA	NA	NA	NA	NA	NA	NA	NA	NA	No	ID=5-120754160-120754183-ATATAA,5-120754221-120754236-ATATA,5-120754282-120754312-AATATAT,5-120754401-120754415-TATACTA,5-120754413-120754469-TATATATTATATAATATATAGTATATAG,5-120754427-120754490-TATATAG,5-120754462-120754483-TATATAGTATATATTATATAA,5-120754506-120754531-TATATTA,5-120754609-120754618-TAT,5-120754628-120754634-ATA,5-120754624-120754638-ATATATA;MOTIFS=ATATAA,AATATAT,ATA,TAT,TATATATTATATAATATATAGTATATAG,TATATAGTATATATTATATAA,TATATAG,TATATTA,ATATA,TATACTA,ATATATA;STRUC=<VC200071>	HPRC,HGSVC,1KG-ONT	Yes	0.123	Yes	NA,NA	NA	NA
chr5:120754309	182411	INS	106	0.8126	0.6933	37	NA	NA	NA	NA	NA	NA	NA	NA	NA	No	ID=5-120754160-120754183-ATATAA,5-120754221-120754236-ATATA,5-120754282-120754312-AATATAT,5-120754401-120754415-TATACTA,5-120754413-120754469-TATATATTATATAATATATAGTATATAG,5-120754427-120754490-TATATAG,5-120754462-120754483-TATATAGTATATATTATATAA,5-120754506-120754531-TATATTA,5-120754609-120754618-TAT,5-120754628-120754634-ATA,5-120754624-120754638-ATATATA;MOTIFS=ATATAA,AATATAT,ATA,TAT,TATATATTATATAATATATAGTATATAG,TATATAGTATATATTATATAA,TATATAG,TATATTA,ATATA,TATACTA,ATATATA;STRUC=<VC200071>	HPRC,HGSVC,1KG-ONT	Yes	0.123	Yes	NA,NA	NA	NA
chr5:120754413	182412	INS	56	0.9087	0.3363	235	NA	NA	NA	NA	NA	NA	NA	NA	NA	No	ID=5-120754160-120754183-ATATAA,5-120754221-120754236-ATATA,5-120754282-120754312-AATATAT,5-120754401-120754415-TATACTA,5-120754413-120754469-TATATATTATATAATATATAGTATATAG,5-120754427-120754490-TATATAG,5-120754462-120754483-TATATAGTATATATTATATAA,5-120754506-120754531-TATATTA,5-120754609-120754618-TAT,5-120754628-120754634-ATA,5-120754624-120754638-ATATATA;MOTIFS=ATATAA,AATATAT,ATA,TAT,TATATATTATATAATATATAGTATATAG,TATATAGTATATATTATATAA,TATATAG,TATATTA,ATATA,TATACTA,ATATATA;STRUC=<VC200071>	HPRC,HGSVC,1KG-ONT	No	0.123	Yes	NA,NA	NA	NA
chr5:120754428	182413	INS	54	0.8688	0.4727	13	NA	NA	NA	NA	NA	NA	NA	NA	NA	No	ID=5-120754160-120754183-ATATAA,5-120754221-120754236-ATATA,5-120754282-120754312-AATATAT,5-120754401-120754415-TATACTA,5-120754413-120754469-TATATATTATATAATATATAGTATATAG,5-120754427-120754490-TATATAG,5-120754462-120754483-TATATAGTATATATTATATAA,5-120754506-120754531-TATATTA,5-120754609-120754618-TAT,5-120754628-120754634-ATA,5-120754624-120754638-ATATATA;MOTIFS=ATATAA,AATATAT,ATA,TAT,TATATATTATATAATATATAGTATATAG,TATATAGTATATATTATATAA,TATATAG,TATATTA,ATATA,TATACTA,ATATATA;STRUC=<VC200071>	HPRC,HGSVC,1KG-ONT	No	0.123	No	NA,NA	NA	NA
chr5:120754431	182414	INS	59	0.8135	0.6564	23	NA	NA	NA	NA	NA	NA	NA	NA	NA	No	ID=5-120754160-120754183-ATATAA,5-120754221-120754236-ATATA,5-120754282-120754312-AATATAT,5-120754401-120754415-TATACTA,5-120754413-120754469-TATATATTATATAATATATAGTATATAG,5-120754427-120754490-TATATAG,5-120754462-120754483-TATATAGTATATATTATATAA,5-120754506-120754531-TATATTA,5-120754609-120754618-TAT,5-120754628-120754634-ATA,5-120754624-120754638-ATATATA;MOTIFS=ATATAA,AATATAT,ATA,TAT,TATATATTATATAATATATAGTATATAG,TATATAGTATATATTATATAA,TATATAG,TATATTA,ATATA,TATACTA,ATATATA;STRUC=<VC200071>	HPRC,HGSVC,1KG-ONT	No	0.123	No	NA,NA	NA	NA
chr5:120754455	182415	INS	77	0.8389	0.5767	7	NA	NA	NA	NA	NA	NA	NA	NA	NA	No	ID=5-120754160-120754183-ATATAA,5-120754221-120754236-ATATA,5-120754282-120754312-AATATAT,5-120754401-120754415-TATACTA,5-120754413-120754469-TATATATTATATAATATATAGTATATAG,5-120754427-120754490-TATATAG,5-120754462-120754483-TATATAGTATATATTATATAA,5-120754506-120754531-TATATTA,5-120754609-120754618-TAT,5-120754628-120754634-ATA,5-120754624-120754638-ATATATA;MOTIFS=ATATAA,AATATAT,ATA,TAT,TATATATTATATAATATATAGTATATAG,TATATAGTATATATTATATAA,TATATAG,TATATTA,ATATA,TATACTA,ATATATA;STRUC=<VC200071>	HPRC,HGSVC,1KG-ONT	Yes	1.616	Yes	NA,NA	NA	NA
chr5:120754462	182416	INS	50	0.8431	0.6237	51	NA	NA	NA	NA	NA	NA	NA	NA	NA	No	ID=5-120754160-120754183-ATATAA,5-120754221-120754236-ATATA,5-120754282-120754312-AATATAT,5-120754401-120754415-TATACTA,5-120754413-120754469-TATATATTATATAATATATAGTATATAG,5-120754427-120754490-TATATAG,5-120754462-120754483-TATATAGTATATATTATATAA,5-120754506-120754531-TATATTA,5-120754609-120754618-TAT,5-120754628-120754634-ATA,5-120754624-120754638-ATATATA;MOTIFS=ATATAA,AATATAT,ATA,TAT,TATATATTATATAATATATAGTATATAG,TATATAGTATATATTATATAA,TATATAG,TATATTA,ATATA,TATACTA,ATATATA;STRUC=<VC200071>	HPRC,HGSVC,1KG-ONT	Yes	0.469	Yes	NA,NA	NA	NA
chr5:120754462	182417	INS	70	0.8375	0.6127	28	NA	NA	NA	NA	NA	NA	NA	NA	NA	No	ID=5-120754160-120754183-ATATAA,5-120754221-120754236-ATATA,5-120754282-120754312-AATATAT,5-120754401-120754415-TATACTA,5-120754413-120754469-TATATATTATATAATATATAGTATATAG,5-120754427-120754490-TATATAG,5-120754462-120754483-TATATAGTATATATTATATAA,5-120754506-120754531-TATATTA,5-120754609-120754618-TAT,5-120754628-120754634-ATA,5-120754624-120754638-ATATATA;MOTIFS=ATATAA,AATATAT,ATA,TAT,TATATATTATATAATATATAGTATATAG,TATATAGTATATATTATATAA,TATATAG,TATATTA,ATATA,TATACTA,ATATATA;STRUC=<VC200071>	HPRC,HGSVC,1KG-ONT	Yes	0.469	Yes	NA,NA	NA	NA
chr5:120754478	182418	INS	124	0.8826	0.4314	12	NA	NA	NA	NA	NA	NA	NA	NA	NA	No	ID=5-120754160-120754183-ATATAA,5-120754221-120754236-ATATA,5-120754282-120754312-AATATAT,5-120754401-120754415-TATACTA,5-120754413-120754469-TATATATTATATAATATATAGTATATAG,5-120754427-120754490-TATATAG,5-120754462-120754483-TATATAGTATATATTATATAA,5-120754506-120754531-TATATTA,5-120754609-120754618-TAT,5-120754628-120754634-ATA,5-120754624-120754638-ATATATA;MOTIFS=ATATAA,AATATAT,ATA,TAT,TATATATTATATAATATATAGTATATAG,TATATAGTATATATTATATAA,TATATAG,TATATTA,ATATA,TATACTA,ATATATA;STRUC=<VC200071>	HPRC,HGSVC,1KG-ONT	Yes	0.123	Yes	NA,NA	NA	NA
chr5:120754496	182419	INS	52	0.958	0.1762	111	NA	NA	NA	NA	NA	NA	NA	NA	NA	No	ID=5-120754160-120754183-ATATAA,5-120754221-120754236-ATATA,5-120754282-120754312-AATATAT,5-120754401-120754415-TATACTA,5-120754413-120754469-TATATATTATATAATATATAGTATATAG,5-120754427-120754490-TATATAG,5-120754462-120754483-TATATAGTATATATTATATAA,5-120754506-120754531-TATATTA,5-120754609-120754618-TAT,5-120754628-120754634-ATA,5-120754624-120754638-ATATATA;MOTIFS=ATATAA,AATATAT,ATA,TAT,TATATATTATATAATATATAGTATATAG,TATATAGTATATATTATATAA,TATATAG,TATATTA,ATATA,TATACTA,ATATATA;STRUC=<VC200071>	HPRC,HGSVC,1KG-ONT	Yes	0.469	Yes	NA,NA	NA	NA
chr5:120754503	182420	INS	58	0.8298	0.6027	13	NA	NA	NA	NA	NA	NA	NA	NA	NA	No	ID=5-120754160-120754183-ATATAA,5-120754221-120754236-ATATA,5-120754282-120754312-AATATAT,5-120754401-120754415-TATACTA,5-120754413-120754469-TATATATTATATAATATATAGTATATAG,5-120754427-120754490-TATATAG,5-120754462-120754483-TATATAGTATATATTATATAA,5-120754506-120754531-TATATTA,5-120754609-120754618-TAT,5-120754628-120754634-ATA,5-120754624-120754638-ATATATA;MOTIFS=ATATAA,AATATAT,ATA,TAT,TATATATTATATAATATATAGTATATAG,TATATAGTATATATTATATAA,TATATAG,TATATTA,ATATA,TATACTA,ATATATA;STRUC=<VC200071>	HPRC,HGSVC,1KG-ONT	Yes	0.123	No	NA,NA	NA	NA
chr5:120754513	182421	INS	63	0.8065	0.6735	16	NA	NA	NA	NA	NA	NA	NA	NA	NA	No	ID=5-120754160-120754183-ATATAA,5-120754221-120754236-ATATA,5-120754282-120754312-AATATAT,5-120754401-120754415-TATACTA,5-120754413-120754469-TATATATTATATAATATATAGTATATAG,5-120754427-120754490-TATATAG,5-120754462-120754483-TATATAGTATATATTATATAA,5-120754506-120754531-TATATTA,5-120754609-120754618-TAT,5-120754628-120754634-ATA,5-120754624-120754638-ATATATA;MOTIFS=ATATAA,AATATAT,ATA,TAT,TATATATTATATAATATATAGTATATAG,TATATAGTATATATTATATAA,TATATAG,TATATTA,ATATA,TATACTA,ATATATA;STRUC=<VC200071>	HPRC,HGSVC,1KG-ONT	Yes	0.123	No	NA,NA	NA	NA
chr5:120758303	182422	INS	355	0.867	0.4905	5	NA	NA	NA	NA	NA	NA	NA	NA	NA	No	NA	HPRC,1KG-ONT	Yes	1.616	Yes	NA,NA	NA	NA
chr5:120758303	182423	INS	317	0.9861	0.1001	9	NA	NA	NA	NA	NA	NA	NA	NA	NA	No	NA	HPRC,1KG-ONT	Yes	1.616	Yes	NA,NA	NA	NA
chr5:120773909	182424	INS	330	0.965	0.151	4	NA	NA	NA	NA	NA	NA	NA	NA	NA	No	NA	HPRC	Yes	2.538	Yes	NA,NA	NA	NA
chr5:120808337	182425	INS	329	0.954	0.2755	13	NA	NA	NA	NA	NA	NA	NA	NA	NA	No	NA	HPRC,HGSVC,1KG-ONT	Yes	3.322	Yes	NA,NA	NA	NA
chr5:120875014	182426	INS	324	0.9351	0.2673	5	NA	NA	NA	NA	NA	NA	NA	NA	NA	No	NA	NA	Yes	2.538	No	NA,NA	NA	NA
chr5:120904511	182427	DEL	455	0.8803	0.4408	1	NA	NA	NA	NA	NA	NA	NA	NA	NA	No	ID=5-120904583-120904593-TTA;MOTIFS=TTA;STRUC=<TR3005762>	NA	Yes	1.731	No	NA,NA	NA	NA
chr5:120977323	182428	DEL	315	0.9795	0.0736	421	NA	NA	NA	NA	NA	NA	NA	NA	NA	No	ID=5-120977619-120977641-A;MOTIFS=A;STRUC=(A)n	HPRC,HGSVC,1KG-ONT	Yes	0.338	Yes	NA,NA	NA	NA
chr5:120981726	182429	INS	313	0.9522	0.1929	158	NA	NA	NA	NA	NA	NA	NA	NA	NA	No	NA	HPRC,HGSVC,1KG-ONT	Yes	2.44	Yes	NA,NA	NA	NA
chr5:120981726	182430	INS	339	0.8743	0.4475	122	NA	NA	NA	NA	NA	NA	NA	NA	NA	No	NA	HPRC,HGSVC,1KG-ONT	Yes	2.44	Yes	NA,NA	NA	NA
chr5:120994748	182431	DEL	266	0.8765	0.4989	603	NA	NA	NA	NA	NA	NA	NA	NA	NA	No	ID=5-120994990-120994999-TA,5-120995009-120995019-AT,5-120995027-120995037-AT,5-120995072-120995081-AC;MOTIFS=AC,TA,AT;STRUC=<VC200085>	HPRC,HGSVC,1KG-ONT	No	1.979	Yes	NA,NA	NA	NA
chr5:120995014	182432	INS	126	0.919	0.4805	1	NA	NA	NA	NA	NA	NA	NA	NA	NA	No	ID=5-120994990-120994999-TA,5-120995009-120995019-AT,5-120995027-120995037-AT,5-120995072-120995081-AC;MOTIFS=AC,TA,AT;STRUC=<VC200085>	HPRC	No	0.692	No	NA,NA	NA	NA
chr5:121032617	182433	DEL	134	0.9252	0.2619	87	NA	NA	NA	NA	NA	NA	NA	NA	NA	No	ID=5-121032657-121032672-A;MOTIFS=A;STRUC=(A)n	HPRC,HGSVC,1KG-ONT	Yes	0.099	Yes	NA,NA	NA	NA
chr5:121032657	182434	INS	271	0.8772	0.5079	1	NA	NA	NA	NA	NA	NA	NA	NA	NA	No	NA	NA	No	0.008	No	NA,NA	NA	NA
chr5:121047850	182435	INS	349	0.832	0.5906	2	NA	NA	NA	NA	NA	NA	NA	NA	NA	No	NA	NA	Yes	0.469	Yes	NA,NA	NA	NA
chr5:121055379	182437	INS	60	0.8178	0.6312	29	NA	NA	NA	NA	NA	NA	NA	NA	NA	No	ID=5-121055155-121055245-ACACATGTATACATGTACGCATAC,5-121055314-121055326-TA,5-121055589-121055613-ATATGTATACATGTATATACATAC,5-121055617-121055641-ATATGTATACATGTATATACATAC,5-121055480-121055662-TGTATACATGTATATACATACATATATA,5-121055661-121055670-AC,5-121055672-121055695-TG;MOTIFS=ATATGTATACATGTATATACATAC,TA,TG,TGTATACATGTATATACATACATATATA,AC,ACACATGTATACATGTACGCATAC;STRUC=<VC200093>	HPRC,HGSVC,1KG-ONT	No	1.616	Yes	NA,NA	NA	NA
chr5:121055379	182436	INS	74	0.8045	0.6795	5	NA	NA	NA	NA	NA	NA	NA	NA	NA	No	ID=5-121055155-121055245-ACACATGTATACATGTACGCATAC,5-121055314-121055326-TA,5-121055589-121055613-ATATGTATACATGTATATACATAC,5-121055617-121055641-ATATGTATACATGTATATACATAC,5-121055480-121055662-TGTATACATGTATATACATACATATATA,5-121055661-121055670-AC,5-121055672-121055695-TG;MOTIFS=ATATGTATACATGTATATACATAC,TA,TG,TGTATACATGTATATACATACATATATA,AC,ACACATGTATACATGTACGCATAC;STRUC=<VC200093>	HPRC,HGSVC,1KG-ONT	No	1.616	Yes	NA,NA	NA	NA
chr5:121055396	182438	INS	88	0.8205	0.6659	8	NA	NA	NA	NA	NA	NA	NA	NA	NA	No	ID=5-121055155-121055245-ACACATGTATACATGTACGCATAC,5-121055314-121055326-TA,5-121055589-121055613-ATATGTATACATGTATATACATAC,5-121055617-121055641-ATATGTATACATGTATATACATAC,5-121055480-121055662-TGTATACATGTATATACATACATATATA,5-121055661-121055670-AC,5-121055672-121055695-TG;MOTIFS=ATATGTATACATGTATATACATAC,TA,TG,TGTATACATGTATATACATACATATATA,AC,ACACATGTATACATGTACGCATAC;STRUC=<VC200093>	HPRC,HGSVC,1KG-ONT	No	1.616	Yes	NA,NA	NA	NA
chr5:121055404	182439	INS	80	0.8566	0.6916	115	NA	NA	NA	NA	NA	NA	NA	NA	NA	No	ID=5-121055155-121055245-ACACATGTATACATGTACGCATAC,5-121055314-121055326-TA,5-121055589-121055613-ATATGTATACATGTATATACATAC,5-121055617-121055641-ATATGTATACATGTATATACATAC,5-121055480-121055662-TGTATACATGTATATACATACATATATA,5-121055661-121055670-AC,5-121055672-121055695-TG;MOTIFS=ATATGTATACATGTATATACATAC,TA,TG,TGTATACATGTATATACATACATATATA,AC,ACACATGTATACATGTACGCATAC;STRUC=<VC200093>	HPRC,HGSVC,1KG-ONT	No	1.616	Yes	NA,NA	NA	NA
chr5:121055404	182440	INS	66	0.8835	0.4469	74	NA	NA	NA	NA	NA	NA	NA	NA	NA	No	ID=5-121055155-121055245-ACACATGTATACATGTACGCATAC,5-121055314-121055326-TA,5-121055589-121055613-ATATGTATACATGTATATACATAC,5-121055617-121055641-ATATGTATACATGTATATACATAC,5-121055480-121055662-TGTATACATGTATATACATACATATATA,5-121055661-121055670-AC,5-121055672-121055695-TG;MOTIFS=ATATGTATACATGTATATACATAC,TA,TG,TGTATACATGTATATACATACATATATA,AC,ACACATGTATACATGTACGCATAC;STRUC=<VC200093>	HPRC,HGSVC,1KG-ONT	No	1.616	Yes	NA,NA	NA	NA
chr5:121055409	182441	INS	118	0.8407	0.6463	5	NA	NA	NA	NA	NA	NA	NA	NA	NA	No	ID=5-121055155-121055245-ACACATGTATACATGTACGCATAC,5-121055314-121055326-TA,5-121055589-121055613-ATATGTATACATGTATATACATAC,5-121055617-121055641-ATATGTATACATGTATATACATAC,5-121055480-121055662-TGTATACATGTATATACATACATATATA,5-121055661-121055670-AC,5-121055672-121055695-TG;MOTIFS=ATATGTATACATGTATATACATAC,TA,TG,TGTATACATGTATATACATACATATATA,AC,ACACATGTATACATGTACGCATAC;STRUC=<VC200093>	HPRC,HGSVC,1KG-ONT	No	1.616	Yes	NA,NA	NA	NA
chr5:121055455	182442	DEL	88	0.844	0.6524	1	NA	NA	NA	NA	NA	NA	NA	NA	NA	No	ID=5-121055155-121055245-ACACATGTATACATGTACGCATAC,5-121055314-121055326-TA,5-121055589-121055613-ATATGTATACATGTATATACATAC,5-121055617-121055641-ATATGTATACATGTATATACATAC,5-121055480-121055662-TGTATACATGTATATACATACATATATA,5-121055661-121055670-AC,5-121055672-121055695-TG;MOTIFS=ATATGTATACATGTATATACATAC,TA,TG,TGTATACATGTATATACATACATATATA,AC,ACACATGTATACATGTACGCATAC;STRUC=<VC200093>	HPRC,HGSVC,1KG-ONT	Yes	0.024	No	NA,NA	NA	NA
chr5:121055462	182443	INS	186	0.9512	0.1986	4	NA	NA	NA	NA	NA	NA	NA	NA	NA	No	ID=5-121055155-121055245-ACACATGTATACATGTACGCATAC,5-121055314-121055326-TA,5-121055589-121055613-ATATGTATACATGTATATACATAC,5-121055617-121055641-ATATGTATACATGTATATACATAC,5-121055480-121055662-TGTATACATGTATATACATACATATATA,5-121055661-121055670-AC,5-121055672-121055695-TG;MOTIFS=ATATGTATACATGTATATACATAC,TA,TG,TGTATACATGTATATACATACATATATA,AC,ACACATGTATACATGTACGCATAC;STRUC=<VC200093>	HPRC,HGSVC,1KG-ONT	No	1.616	No	NA,NA	NA	NA
chr5:121055469	182444	DEL	74	0.8315	0.627	8	NA	NA	NA	NA	NA	NA	NA	NA	NA	No	ID=5-121055155-121055245-ACACATGTATACATGTACGCATAC,5-121055314-121055326-TA,5-121055589-121055613-ATATGTATACATGTATATACATAC,5-121055617-121055641-ATATGTATACATGTATATACATAC,5-121055480-121055662-TGTATACATGTATATACATACATATATA,5-121055661-121055670-AC,5-121055672-121055695-TG;MOTIFS=ATATGTATACATGTATATACATAC,TA,TG,TGTATACATGTATATACATACATATATA,AC,ACACATGTATACATGTACGCATAC;STRUC=<VC200093>	HPRC,HGSVC,1KG-ONT	Yes	0.022	Yes	NA,NA	NA	NA
chr5:121055480	182448	INS	121	0.8413	0.5949	29	NA	NA	NA	NA	NA	NA	NA	NA	NA	No	ID=5-121055155-121055245-ACACATGTATACATGTACGCATAC,5-121055314-121055326-TA,5-121055589-121055613-ATATGTATACATGTATATACATAC,5-121055617-121055641-ATATGTATACATGTATATACATAC,5-121055480-121055662-TGTATACATGTATATACATACATATATA,5-121055661-121055670-AC,5-121055672-121055695-TG;MOTIFS=ATATGTATACATGTATATACATAC,TA,TG,TGTATACATGTATATACATACATATATA,AC,ACACATGTATACATGTACGCATAC;STRUC=<VC200093>	HPRC,HGSVC,1KG-ONT	No	1.616	Yes	NA,NA	NA	NA
chr5:121055480	182454	INS	56	0.8977	0.3783	21	NA	NA	NA	NA	NA	NA	NA	NA	NA	No	ID=5-121055155-121055245-ACACATGTATACATGTACGCATAC,5-121055314-121055326-TA,5-121055589-121055613-ATATGTATACATGTATATACATAC,5-121055617-121055641-ATATGTATACATGTATATACATAC,5-121055480-121055662-TGTATACATGTATATACATACATATATA,5-121055661-121055670-AC,5-121055672-121055695-TG;MOTIFS=ATATGTATACATGTATATACATAC,TA,TG,TGTATACATGTATATACATACATATATA,AC,ACACATGTATACATGTACGCATAC;STRUC=<VC200093>	HPRC,HGSVC,1KG-ONT	No	1.616	Yes	NA,NA	NA	NA
chr5:121055480	182453	INS	196	0.9039	0.3322	11	NA	NA	NA	NA	NA	NA	NA	NA	NA	No	ID=5-121055155-121055245-ACACATGTATACATGTACGCATAC,5-121055314-121055326-TA,5-121055589-121055613-ATATGTATACATGTATATACATAC,5-121055617-121055641-ATATGTATACATGTATATACATAC,5-121055480-121055662-TGTATACATGTATATACATACATATATA,5-121055661-121055670-AC,5-121055672-121055695-TG;MOTIFS=ATATGTATACATGTATATACATAC,TA,TG,TGTATACATGTATATACATACATATATA,AC,ACACATGTATACATGTACGCATAC;STRUC=<VC200093>	HPRC,HGSVC,1KG-ONT	No	1.616	Yes	NA,NA	NA	NA
chr5:121055480	182452	INS	168	0.8118	0.6854	6	NA	NA	NA	NA	NA	NA	NA	NA	NA	No	ID=5-121055155-121055245-ACACATGTATACATGTACGCATAC,5-121055314-121055326-TA,5-121055589-121055613-ATATGTATACATGTATATACATAC,5-121055617-121055641-ATATGTATACATGTATATACATAC,5-121055480-121055662-TGTATACATGTATATACATACATATATA,5-121055661-121055670-AC,5-121055672-121055695-TG;MOTIFS=ATATGTATACATGTATATACATAC,TA,TG,TGTATACATGTATATACATACATATATA,AC,ACACATGTATACATGTACGCATAC;STRUC=<VC200093>	HPRC,HGSVC,1KG-ONT	No	1.616	Yes	NA,NA	NA	NA
chr5:121055480	182451	INS	112	0.847	0.5922	116	NA	NA	NA	NA	NA	NA	NA	NA	NA	No	ID=5-121055155-121055245-ACACATGTATACATGTACGCATAC,5-121055314-121055326-TA,5-121055589-121055613-ATATGTATACATGTATATACATAC,5-121055617-121055641-ATATGTATACATGTATATACATAC,5-121055480-121055662-TGTATACATGTATATACATACATATATA,5-121055661-121055670-AC,5-121055672-121055695-TG;MOTIFS=ATATGTATACATGTATATACATAC,TA,TG,TGTATACATGTATATACATACATATATA,AC,ACACATGTATACATGTACGCATAC;STRUC=<VC200093>	HPRC,HGSVC,1KG-ONT	No	1.616	Yes	NA,NA	NA	NA
chr5:121055480	182450	INS	84	0.8929	0.3854	82	NA	NA	NA	NA	NA	NA	NA	NA	NA	No	ID=5-121055155-121055245-ACACATGTATACATGTACGCATAC,5-121055314-121055326-TA,5-121055589-121055613-ATATGTATACATGTATATACATAC,5-121055617-121055641-ATATGTATACATGTATATACATAC,5-121055480-121055662-TGTATACATGTATATACATACATATATA,5-121055661-121055670-AC,5-121055672-121055695-TG;MOTIFS=ATATGTATACATGTATATACATAC,TA,TG,TGTATACATGTATATACATACATATATA,AC,ACACATGTATACATGTACGCATAC;STRUC=<VC200093>	HPRC,HGSVC,1KG-ONT	No	1.616	Yes	NA,NA	NA	NA
chr5:121055480	182449	INS	56	0.8888	0.4132	103	NA	NA	NA	NA	NA	NA	NA	NA	NA	No	ID=5-121055155-121055245-ACACATGTATACATGTACGCATAC,5-121055314-121055326-TA,5-121055589-121055613-ATATGTATACATGTATATACATAC,5-121055617-121055641-ATATGTATACATGTATATACATAC,5-121055480-121055662-TGTATACATGTATATACATACATATATA,5-121055661-121055670-AC,5-121055672-121055695-TG;MOTIFS=ATATGTATACATGTATATACATAC,TA,TG,TGTATACATGTATATACATACATATATA,AC,ACACATGTATACATGTACGCATAC;STRUC=<VC200093>	HPRC,HGSVC,1KG-ONT	No	1.616	Yes	NA,NA	NA	NA
chr5:121055480	182447	INS	158	0.8379	0.6364	1	NA	NA	NA	NA	NA	NA	NA	NA	NA	No	ID=5-121055155-121055245-ACACATGTATACATGTACGCATAC,5-121055314-121055326-TA,5-121055589-121055613-ATATGTATACATGTATATACATAC,5-121055617-121055641-ATATGTATACATGTATATACATAC,5-121055480-121055662-TGTATACATGTATATACATACATATATA,5-121055661-121055670-AC,5-121055672-121055695-TG;MOTIFS=ATATGTATACATGTATATACATAC,TA,TG,TGTATACATGTATATACATACATATATA,AC,ACACATGTATACATGTACGCATAC;STRUC=<VC200093>	HPRC,HGSVC,1KG-ONT	No	1.616	Yes	NA,NA	NA	NA
chr5:121055480	182446	INS	102	0.9059	0.4243	3	NA	NA	NA	NA	NA	NA	NA	NA	NA	No	ID=5-121055155-121055245-ACACATGTATACATGTACGCATAC,5-121055314-121055326-TA,5-121055589-121055613-ATATGTATACATGTATATACATAC,5-121055617-121055641-ATATGTATACATGTATATACATAC,5-121055480-121055662-TGTATACATGTATATACATACATATATA,5-121055661-121055670-AC,5-121055672-121055695-TG;MOTIFS=ATATGTATACATGTATATACATAC,TA,TG,TGTATACATGTATATACATACATATATA,AC,ACACATGTATACATGTACGCATAC;STRUC=<VC200093>	HPRC,HGSVC,1KG-ONT	No	1.616	No	NA,NA	NA	NA
chr5:121055480	182445	INS	74	0.8861	0.6775	15	NA	NA	NA	NA	NA	NA	NA	NA	NA	No	ID=5-121055155-121055245-ACACATGTATACATGTACGCATAC,5-121055314-121055326-TA,5-121055589-121055613-ATATGTATACATGTATATACATAC,5-121055617-121055641-ATATGTATACATGTATATACATAC,5-121055480-121055662-TGTATACATGTATATACATACATATATA,5-121055661-121055670-AC,5-121055672-121055695-TG;MOTIFS=ATATGTATACATGTATATACATAC,TA,TG,TGTATACATGTATATACATACATATATA,AC,ACACATGTATACATGTACGCATAC;STRUC=<VC200093>	HPRC,HGSVC,1KG-ONT	No	1.616	Yes	NA,NA	NA	NA
chr5:121055482	182455	DEL	54	0.8605	0.5444	134	NA	NA	NA	NA	NA	NA	NA	NA	NA	No	ID=5-121055155-121055245-ACACATGTATACATGTACGCATAC,5-121055314-121055326-TA,5-121055589-121055613-ATATGTATACATGTATATACATAC,5-121055617-121055641-ATATGTATACATGTATATACATAC,5-121055480-121055662-TGTATACATGTATATACATACATATATA,5-121055661-121055670-AC,5-121055672-121055695-TG;MOTIFS=ATATGTATACATGTATATACATAC,TA,TG,TGTATACATGTATATACATACATATATA,AC,ACACATGTATACATGTACGCATAC;STRUC=<VC200093>	HPRC,HGSVC	Yes	0.003	Yes	NA,NA	NA	NA
chr5:121055483	182456	INS	60	0.835	0.6036	17	NA	NA	NA	NA	NA	NA	NA	NA	NA	No	ID=5-121055155-121055245-ACACATGTATACATGTACGCATAC,5-121055314-121055326-TA,5-121055589-121055613-ATATGTATACATGTATATACATAC,5-121055617-121055641-ATATGTATACATGTATATACATAC,5-121055480-121055662-TGTATACATGTATATACATACATATATA,5-121055661-121055670-AC,5-121055672-121055695-TG;MOTIFS=ATATGTATACATGTATATACATAC,TA,TG,TGTATACATGTATATACATACATATATA,AC,ACACATGTATACATGTACGCATAC;STRUC=<VC200093>	HPRC,HGSVC,1KG-ONT	No	1.616	Yes	NA,NA	NA	NA
chr5:121055487	182457	DEL	57	0.799	0.6918	24	NA	NA	NA	NA	NA	NA	NA	NA	NA	No	ID=5-121055155-121055245-ACACATGTATACATGTACGCATAC,5-121055314-121055326-TA,5-121055589-121055613-ATATGTATACATGTATATACATAC,5-121055617-121055641-ATATGTATACATGTATATACATAC,5-121055480-121055662-TGTATACATGTATATACATACATATATA,5-121055661-121055670-AC,5-121055672-121055695-TG;MOTIFS=ATATGTATACATGTATATACATAC,TA,TG,TGTATACATGTATATACATACATATATA,AC,ACACATGTATACATGTACGCATAC;STRUC=<VC200093>	HPRC,HGSVC,1KG-ONT	Yes	0.003	Yes	NA,NA	NA	NA
chr5:121055487	182458	DEL	85	0.862	0.5731	367	NA	NA	NA	NA	NA	NA	NA	NA	NA	No	ID=5-121055155-121055245-ACACATGTATACATGTACGCATAC,5-121055314-121055326-TA,5-121055589-121055613-ATATGTATACATGTATATACATAC,5-121055617-121055641-ATATGTATACATGTATATACATAC,5-121055480-121055662-TGTATACATGTATATACATACATATATA,5-121055661-121055670-AC,5-121055672-121055695-TG;MOTIFS=ATATGTATACATGTATATACATAC,TA,TG,TGTATACATGTATATACATACATATATA,AC,ACACATGTATACATGTACGCATAC;STRUC=<VC200093>	HPRC,HGSVC,1KG-ONT	Yes	0.014	Yes	NA,NA	NA	NA
chr5:121055561	182459	INS	52	0.8793	0.429	37	NA	NA	NA	NA	NA	NA	NA	NA	NA	No	ID=5-121055155-121055245-ACACATGTATACATGTACGCATAC,5-121055314-121055326-TA,5-121055589-121055613-ATATGTATACATGTATATACATAC,5-121055617-121055641-ATATGTATACATGTATATACATAC,5-121055480-121055662-TGTATACATGTATATACATACATATATA,5-121055661-121055670-AC,5-121055672-121055695-TG;MOTIFS=ATATGTATACATGTATATACATAC,TA,TG,TGTATACATGTATATACATACATATATA,AC,ACACATGTATACATGTACGCATAC;STRUC=<VC200093>	HPRC,HGSVC	No	1.616	Yes	NA,NA	NA	NA
chr5:121055572	182460	INS	59	0.9185	0.2966	4	NA	NA	NA	NA	NA	NA	NA	NA	NA	No	ID=5-121055155-121055245-ACACATGTATACATGTACGCATAC,5-121055314-121055326-TA,5-121055589-121055613-ATATGTATACATGTATATACATAC,5-121055617-121055641-ATATGTATACATGTATATACATAC,5-121055480-121055662-TGTATACATGTATATACATACATATATA,5-121055661-121055670-AC,5-121055672-121055695-TG;MOTIFS=ATATGTATACATGTATATACATAC,TA,TG,TGTATACATGTATATACATACATATATA,AC,ACACATGTATACATGTACGCATAC;STRUC=<VC200093>	HPRC,HGSVC,1KG-ONT	No	1.616	No	NA,NA	NA	NA
chr5:121055594	182461	INS	136	0.8316	0.5998	15	NA	NA	NA	NA	NA	NA	NA	NA	NA	No	ID=5-121055155-121055245-ACACATGTATACATGTACGCATAC,5-121055314-121055326-TA,5-121055589-121055613-ATATGTATACATGTATATACATAC,5-121055617-121055641-ATATGTATACATGTATATACATAC,5-121055480-121055662-TGTATACATGTATATACATACATATATA,5-121055661-121055670-AC,5-121055672-121055695-TG;MOTIFS=ATATGTATACATGTATATACATAC,TA,TG,TGTATACATGTATATACATACATATATA,AC,ACACATGTATACATGTACGCATAC;STRUC=<VC200093>	HPRC,HGSVC,1KG-ONT	No	1.616	Yes	NA,NA	NA	NA
chr5:121055595	182462	DEL	76	0.8315	0.6046	29	NA	NA	NA	NA	NA	NA	NA	NA	NA	No	ID=5-121055155-121055245-ACACATGTATACATGTACGCATAC,5-121055314-121055326-TA,5-121055589-121055613-ATATGTATACATGTATATACATAC,5-121055617-121055641-ATATGTATACATGTATATACATAC,5-121055480-121055662-TGTATACATGTATATACATACATATATA,5-121055661-121055670-AC,5-121055672-121055695-TG;MOTIFS=ATATGTATACATGTATATACATAC,TA,TG,TGTATACATGTATATACATACATATATA,AC,ACACATGTATACATGTACGCATAC;STRUC=<VC200093>	HPRC,HGSVC,1KG-ONT	No	0.407	Yes	NA,NA	NA	NA
chr5:121055597	182463	DEL	72	0.8984	0.3776	22	NA	NA	NA	NA	NA	NA	NA	NA	NA	No	ID=5-121055155-121055245-ACACATGTATACATGTACGCATAC,5-121055314-121055326-TA,5-121055589-121055613-ATATGTATACATGTATATACATAC,5-121055617-121055641-ATATGTATACATGTATATACATAC,5-121055480-121055662-TGTATACATGTATATACATACATATATA,5-121055661-121055670-AC,5-121055672-121055695-TG;MOTIFS=ATATGTATACATGTATATACATAC,TA,TG,TGTATACATGTATATACATACATATATA,AC,ACACATGTATACATGTACGCATAC;STRUC=<VC200093>	HPRC,HGSVC,1KG-ONT	No	0.407	Yes	NA,NA	NA	NA
chr5:121055609	182464	INS	68	0.8445	0.6346	13	NA	NA	NA	NA	NA	NA	NA	NA	NA	No	ID=5-121055155-121055245-ACACATGTATACATGTACGCATAC,5-121055314-121055326-TA,5-121055589-121055613-ATATGTATACATGTATATACATAC,5-121055617-121055641-ATATGTATACATGTATATACATAC,5-121055480-121055662-TGTATACATGTATATACATACATATATA,5-121055661-121055670-AC,5-121055672-121055695-TG;MOTIFS=ATATGTATACATGTATATACATAC,TA,TG,TGTATACATGTATATACATACATATATA,AC,ACACATGTATACATGTACGCATAC;STRUC=<VC200093>	HPRC,HGSVC,1KG-ONT	No	1.616	Yes	NA,NA	NA	NA
chr5:121055609	182465	INS	116	0.8691	0.5101	14	NA	NA	NA	NA	NA	NA	NA	NA	NA	No	ID=5-121055155-121055245-ACACATGTATACATGTACGCATAC,5-121055314-121055326-TA,5-121055589-121055613-ATATGTATACATGTATATACATAC,5-121055617-121055641-ATATGTATACATGTATATACATAC,5-121055480-121055662-TGTATACATGTATATACATACATATATA,5-121055661-121055670-AC,5-121055672-121055695-TG;MOTIFS=ATATGTATACATGTATATACATAC,TA,TG,TGTATACATGTATATACATACATATATA,AC,ACACATGTATACATGTACGCATAC;STRUC=<VC200093>	HPRC,HGSVC,1KG-ONT	No	1.616	Yes	NA,NA	NA	NA
chr5:121055611	182466	INS	116	0.8428	0.6198	13	NA	NA	NA	NA	NA	NA	NA	NA	NA	No	ID=5-121055155-121055245-ACACATGTATACATGTACGCATAC,5-121055314-121055326-TA,5-121055589-121055613-ATATGTATACATGTATATACATAC,5-121055617-121055641-ATATGTATACATGTATATACATAC,5-121055480-121055662-TGTATACATGTATATACATACATATATA,5-121055661-121055670-AC,5-121055672-121055695-TG;MOTIFS=ATATGTATACATGTATATACATAC,TA,TG,TGTATACATGTATATACATACATATATA,AC,ACACATGTATACATGTACGCATAC;STRUC=<VC200093>	HPRC,HGSVC,1KG-ONT	No	1.616	Yes	NA,NA	NA	NA
chr5:121055617	182467	INS	72	0.8784	0.4457	125	NA	NA	NA	NA	NA	NA	NA	NA	NA	No	ID=5-121055155-121055245-ACACATGTATACATGTACGCATAC,5-121055314-121055326-TA,5-121055589-121055613-ATATGTATACATGTATATACATAC,5-121055617-121055641-ATATGTATACATGTATATACATAC,5-121055480-121055662-TGTATACATGTATATACATACATATATA,5-121055661-121055670-AC,5-121055672-121055695-TG;MOTIFS=ATATGTATACATGTATATACATAC,TA,TG,TGTATACATGTATATACATACATATATA,AC,ACACATGTATACATGTACGCATAC;STRUC=<VC200093>	HPRC,HGSVC,1KG-ONT	No	1.616	Yes	NA,NA	NA	NA
chr5:121055617	182468	INS	96	0.8259	0.6488	2	NA	NA	NA	NA	NA	NA	NA	NA	NA	No	ID=5-121055155-121055245-ACACATGTATACATGTACGCATAC,5-121055314-121055326-TA,5-121055589-121055613-ATATGTATACATGTATATACATAC,5-121055617-121055641-ATATGTATACATGTATATACATAC,5-121055480-121055662-TGTATACATGTATATACATACATATATA,5-121055661-121055670-AC,5-121055672-121055695-TG;MOTIFS=ATATGTATACATGTATATACATAC,TA,TG,TGTATACATGTATATACATACATATATA,AC,ACACATGTATACATGTACGCATAC;STRUC=<VC200093>	HPRC,HGSVC,1KG-ONT	No	1.616	Yes	NA,NA	NA	NA
chr5:121055617	182469	DEL	52	0.9013	0.4016	106	NA	NA	NA	NA	NA	NA	NA	NA	NA	No	ID=5-121055155-121055245-ACACATGTATACATGTACGCATAC,5-121055314-121055326-TA,5-121055589-121055613-ATATGTATACATGTATATACATAC,5-121055617-121055641-ATATGTATACATGTATATACATAC,5-121055480-121055662-TGTATACATGTATATACATACATATATA,5-121055661-121055670-AC,5-121055672-121055695-TG;MOTIFS=ATATGTATACATGTATATACATAC,TA,TG,TGTATACATGTATATACATACATATATA,AC,ACACATGTATACATGTACGCATAC;STRUC=<VC200093>	HPRC,HGSVC	No	0.376	Yes	NA,NA	NA	NA
chr5:121055672	182470	INS	106	0.9221	0.3869	72	NA	NA	NA	NA	NA	NA	NA	NA	NA	No	ID=5-121055155-121055245-ACACATGTATACATGTACGCATAC,5-121055314-121055326-TA,5-121055589-121055613-ATATGTATACATGTATATACATAC,5-121055617-121055641-ATATGTATACATGTATATACATAC,5-121055480-121055662-TGTATACATGTATATACATACATATATA,5-121055661-121055670-AC,5-121055672-121055695-TG;MOTIFS=ATATGTATACATGTATATACATAC,TA,TG,TGTATACATGTATATACATACATATATA,AC,ACACATGTATACATGTACGCATAC;STRUC=<VC200093>	HPRC,HGSVC,1KG-ONT	No	1.616	Yes	NA,NA	NA	NA
chr5:121086167	182471	INS	323	0.9675	0.1284	1	NA	NA	NA	NA	NA	NA	NA	NA	NA	No	NA	1KG-ONT	Yes	1.696	Yes	NA,NA	NA	NA
chr5:121100355	182472	INS	318	0.9181	0.341	1	NA	NA	NA	NA	NA	NA	NA	NA	NA	No	NA	NA	Yes	1.616	Yes	NA,NA	NA	NA
chr5:121114847	182473	DEL	99	0.837	0.605	3	NA	NA	NA	NA	NA	NA	NA	NA	NA	No	ID=5-121114860-121114868-TTGT;MOTIFS=TTGT;STRUC=<TR3006042>	NA	Yes	2.572	Yes	NA,NA	NA	NA
chr5:121148124	182474	INS	53	0.9319	0.2435	160	NA	NA	NA	NA	NA	NA	NA	NA	NA	No	NA	HPRC,HGSVC,1KG-ONT	Yes	1.616	Yes	NA,NA	NA	NA
chr5:121170727	182475	DEL	336	0.9303	0.2573	4	NA	NA	NA	NA	NA	NA	NA	NA	NA	No	NA	NA	Yes	1.685	No	NA,NA	NA	NA
chr5:121216669	182476	INS	328	0.9427	0.2346	2	NA	NA	NA	NA	NA	NA	NA	NA	NA	No	NA	HPRC,HGSVC,1KG-ONT	Yes	3.322	Yes	NA,NA	NA	NA
chr5:121216669	182477	INS	346	0.9338	0.5578	6	NA	NA	NA	NA	NA	NA	NA	NA	NA	No	NA	HPRC,HGSVC,1KG-ONT	Yes	3.322	Yes	NA,NA	NA	NA
chr5:121229493	182478	INS	207	0.8422	0.5972	14	NA	NA	NA	NA	NA	NA	NA	NA	NA	No	NA	HPRC,HGSVC,1KG-ONT	No	0.056	Yes	NA,NA	NA	NA
chr5:121234731	182479	INS	60	0.862	0.5091	20	NA	NA	NA	NA	NA	NA	NA	NA	NA	No	ID=5-121234691-121234747-ATTAATCTATACATATATATAAGTATAG;MOTIFS=ATTAATCTATACATATATATAAGTATAG;STRUC=<TR3006193>	HPRC,HGSVC,1KG-ONT	Yes	2.44	Yes	NA,NA	NA	NA
chr5:121258378	182480	DEL	1119	0.8995	0.5072	1	NA	NA	NA	NA	NA	NA	NA	NA	NA	No	ID=5-121258529-121258540-T;MOTIFS=T;STRUC=<TR3006227>	1KG-ONT	No	1.218	No	NA,NA	NA	NA
chr5:121259890	182481	DEL	882	0.9814	0.0902	15	NA	NA	NA	NA	NA	NA	NA	NA	NA	No	ID=5-121260202-121260211-CTC;MOTIFS=CTC;STRUC=<TR3006228>	1KG-ONT	Yes	1.43	Yes	NA,NA	NA	NA
chr5:121263681	182482	DEL	282	0.9614	0.1562	1	NA	NA	NA	NA	NA	NA	NA	NA	NA	No	NA	NA	Yes	0.937	No	NA,NA	NA	NA
chr5:121281856	182483	INS	67	0.9138	0.3205	45	NA	NA	NA	NA	NA	NA	NA	NA	NA	No	NA	HPRC,HGSVC,1KG-ONT	Yes	1.616	Yes	NA,NA	NA	NA
chr5:121308185	182484	DEL	99	0.8564	0.5507	1	NA	NA	NA	NA	NA	NA	NA	NA	NA	No	NA	NA	Yes	2.1	No	NA,NA	NA	NA
chr5:121311178	182485	INS	53	0.8421	0.5839	1	NA	NA	NA	NA	NA	NA	NA	NA	NA	No	NA	NA	No	1.616	No	NA,NA	NA	NA
chr5:121313817	182486	DEL	2835	0.9817	0.0621	273	NA	NA	NA	NA	NA	NA	NA	NA	NA	No	ID=5-121314076-121314085-AGA;MOTIFS=AGA;STRUC=<TR3006290>,ID=5-121315680-121315694-AT;MOTIFS=AT;STRUC=(AT)n,ID=5-121315693-121315726-TG;MOTIFS=TG;STRUC=<TR3006291>	HPRC,HGSVC,1KG-ONT	Yes	1.22	Yes	NA,NA	NA	NA
chr5:121382498	182487	INS	2639	0.8937	0.3757	1	NA	NA	NA	NA	NA	NA	NA	NA	NA	No	NA	NA	No	1.616	No	NA,NA	NA	NA
chr5:121391741	182488	DEL	119	0.8431	0.6074	922	NA	NA	NA	NA	NA	NA	NA	NA	NA	No	ID=5-121391791-121391795-AAAT,5-121391799-121391823-AAAT;MOTIFS=AAAT;STRUC=<VC200108>	HPRC,HGSVC,1KG-ONT	Yes	1.951	Yes	NA,NA	NA	NA
chr5:121408910	182489	INS	170	0.8948	0.3886	119	NA	NA	NA	NA	NA	NA	NA	NA	NA	No	NA	HPRC,HGSVC,1KG-ONT	No	3.322	Yes	NA,NA	NA	NA
chr5:121456673	182490	DEL	75	0.906	0.3463	1	NA	NA	NA	NA	NA	NA	NA	NA	NA	No	NA	NA	No	2.097	No	NA,NA	NA	NA
chr5:121460213	182491	DEL	103	0.9297	0.2585	34	NA	NA	NA	NA	NA	NA	NA	NA	NA	No	NA	HPRC,HGSVC	Yes	2.041	Yes	NA,NA	NA	NA
chr5:121502546	182492	DEL	382	0.8348	0.5976	3	NA	NA	NA	NA	NA	NA	NA	NA	NA	No	ID=5-121502561-121502571-A;MOTIFS=A;STRUC=<TR3006541>,ID=5-121502655-121502666-A;MOTIFS=A;STRUC=<TR3006542>	NA	Yes	3.538	Yes	NA,NA	NA	NA
chr5:121594008	182493	INS	621	0.8207	0.6419	2	NA	NA	NA	NA	NA	NA	NA	NA	NA	No	NA	NA	No	5.74	No	NA,NA	NA	NA
chr5:121599644	182494	DEL	54	0.8634	0.5177	8	NA	NA	NA	NA	NA	NA	NA	NA	NA	No	ID=5-121599647-121599662-AT,5-121599665-121599680-AT,5-121599683-121599694-AT,5-121599699-121599712-AT,5-121599715-121599738-AT,5-121599743-121599756-AT,5-121599755-121599766-AC,5-121599767-121599783-AC;MOTIFS=AC,AT;STRUC=<VC200120>	HPRC	No	0.469	Yes	NA,NA	NA	NA
chr5:121599654	182495	DEL	51	0.86	0.501	112	NA	NA	NA	NA	NA	NA	NA	NA	NA	No	ID=5-121599647-121599662-AT,5-121599665-121599680-AT,5-121599683-121599694-AT,5-121599699-121599712-AT,5-121599715-121599738-AT,5-121599743-121599756-AT,5-121599755-121599766-AC,5-121599767-121599783-AC;MOTIFS=AC,AT;STRUC=<VC200120>	HPRC	No	0.474	Yes	NA,NA	NA	NA
chr5:121599665	182496	DEL	58	0.8536	0.5761	119	NA	NA	NA	NA	NA	NA	NA	NA	NA	No	ID=5-121599647-121599662-AT,5-121599665-121599680-AT,5-121599683-121599694-AT,5-121599699-121599712-AT,5-121599715-121599738-AT,5-121599743-121599756-AT,5-121599755-121599766-AC,5-121599767-121599783-AC;MOTIFS=AC,AT;STRUC=<VC200120>	HPRC	No	0.477	Yes	NA,NA	NA	NA
chr5:121599683	182497	DEL	62	0.843	0.5903	1	NA	NA	NA	NA	NA	NA	NA	NA	NA	No	ID=5-121599647-121599662-AT,5-121599665-121599680-AT,5-121599683-121599694-AT,5-121599699-121599712-AT,5-121599715-121599738-AT,5-121599743-121599756-AT,5-121599755-121599766-AC,5-121599767-121599783-AC;MOTIFS=AC,AT;STRUC=<VC200120>	HPRC	No	0.472	No	NA,NA	NA	NA
chr5:121616753	182498	INS	337	0.8639	0.518	3	NA	NA	NA	NA	NA	NA	NA	NA	NA	No	NA	NA	Yes	2.142	No	NA,NA	NA	NA
chr5:121617244	182499	INS	133	0.9136	0.3161	4	NA	NA	NA	NA	NA	NA	NA	NA	NA	No	ID=5-121617203-121617214-CAG;MOTIFS=CAG;STRUC=(CAG)n	HPRC,HGSVC,1KG-ONT	Yes	0.692	No	NA,NA	NA	NA
chr5:121617244	182500	INS	126	0.8538	0.5306	108	NA	NA	NA	NA	NA	NA	NA	NA	NA	No	ID=5-121617203-121617214-CAG;MOTIFS=CAG;STRUC=(CAG)n	HPRC,HGSVC,1KG-ONT	Yes	0.692	Yes	NA,NA	NA	NA
chr5:121617244	182501	INS	125	0.838	0.6169	132	NA	NA	NA	NA	NA	NA	NA	NA	NA	No	ID=5-121617203-121617214-CAG;MOTIFS=CAG;STRUC=(CAG)n	HPRC,HGSVC,1KG-ONT	Yes	0.692	Yes	NA,NA	NA	NA
chr5:121627705	182502	INS	364	0.8764	0.4449	1	NA	NA	NA	NA	NA	NA	NA	NA	NA	No	NA	NA	Yes	1.616	No	NA,NA	NA	NA
chr5:121639785	182503	INS	51	0.8498	0.5513	46	NA	NA	NA	NA	NA	NA	NA	NA	NA	No	NA	HPRC,HGSVC,1KG-ONT	Yes	1.616	Yes	NA,NA	NA	NA
chr5:121639785	182504	INS	50	0.8095	0.664	146	NA	NA	NA	NA	NA	NA	NA	NA	NA	No	NA	HPRC,HGSVC,1KG-ONT	Yes	1.616	Yes	NA,NA	NA	NA
chr5:121639785	182505	INS	54	0.864	0.4969	99	NA	NA	NA	NA	NA	NA	NA	NA	NA	No	NA	HPRC,HGSVC,1KG-ONT	Yes	1.616	Yes	NA,NA	NA	NA
chr5:121639791	182509	INS	58	0.8565	0.5164	66	NA	NA	NA	NA	NA	NA	NA	NA	NA	No	ID=5-121639785-121639794-TA,5-121639803-121639835-GA;MOTIFS=TA,GA;STRUC=<VC200124>	HPRC,HGSVC,1KG-ONT	Yes	1.616	Yes	NA,NA	NA	NA
chr5:121639791	182508	INS	62	0.8531	0.628	58	NA	NA	NA	NA	NA	NA	NA	NA	NA	No	ID=5-121639785-121639794-TA,5-121639803-121639835-GA;MOTIFS=TA,GA;STRUC=<VC200124>	HPRC,HGSVC,1KG-ONT	Yes	1.616	Yes	NA,NA	NA	NA
chr5:121639791	182507	INS	68	0.8574	0.5158	16	NA	NA	NA	NA	NA	NA	NA	NA	NA	No	ID=5-121639785-121639794-TA,5-121639803-121639835-GA;MOTIFS=TA,GA;STRUC=<VC200124>	HPRC,HGSVC,1KG-ONT	Yes	1.616	Yes	NA,NA	NA	NA
chr5:121639791	182506	INS	72	0.8835	0.4417	7	NA	NA	NA	NA	NA	NA	NA	NA	NA	No	ID=5-121639785-121639794-TA,5-121639803-121639835-GA;MOTIFS=TA,GA;STRUC=<VC200124>	HPRC,HGSVC	Yes	1.616	No	NA,NA	NA	NA
chr5:121639802	182510	INS	66	0.8919	0.4111	4	NA	NA	NA	NA	NA	NA	NA	NA	NA	No	ID=5-121639785-121639794-TA,5-121639803-121639835-GA;MOTIFS=TA,GA;STRUC=<VC200124>	HPRC,HGSVC,1KG-ONT	Yes	1.616	No	NA,NA	NA	NA
chr5:121639802	182511	INS	56	0.8602	0.5285	11	NA	NA	NA	NA	NA	NA	NA	NA	NA	No	ID=5-121639785-121639794-TA,5-121639803-121639835-GA;MOTIFS=TA,GA;STRUC=<VC200124>	HPRC,HGSVC,1KG-ONT	Yes	1.616	No	NA,NA	NA	NA
chr5:121639802	182512	INS	52	0.8432	0.5782	4	NA	NA	NA	NA	NA	NA	NA	NA	NA	No	ID=5-121639785-121639794-TA,5-121639803-121639835-GA;MOTIFS=TA,GA;STRUC=<VC200124>	HPRC,HGSVC,1KG-ONT	Yes	1.616	No	NA,NA	NA	NA
chr5:121639802	182513	INS	50	0.832	0.6046	4	NA	NA	NA	NA	NA	NA	NA	NA	NA	No	ID=5-121639785-121639794-TA,5-121639803-121639835-GA;MOTIFS=TA,GA;STRUC=<VC200124>	HPRC,HGSVC,1KG-ONT	Yes	1.616	No	NA,NA	NA	NA
chr5:121639804	182514	INS	61	0.816	0.6569	4	NA	NA	NA	NA	NA	NA	NA	NA	NA	No	ID=5-121639785-121639794-TA,5-121639803-121639835-GA;MOTIFS=TA,GA;STRUC=<VC200124>	HPRC,HGSVC,1KG-ONT	Yes	1.616	No	NA,NA	NA	NA
chr5:121639809	182515	INS	56	0.9052	0.3781	2	NA	NA	NA	NA	NA	NA	NA	NA	NA	No	ID=5-121639785-121639794-TA,5-121639803-121639835-GA;MOTIFS=TA,GA;STRUC=<VC200124>	HPRC,HGSVC,1KG-ONT	Yes	1.616	Yes	NA,NA	NA	NA
chr5:121657687	182516	DEL	66	0.8872	0.4258	1	NA	NA	NA	NA	NA	NA	NA	NA	NA	No	ID=5-121657687-121657700-TA,5-121657699-121657708-TG,5-121657707-121657727-TA,5-121657731-121657733-TA,5-121657731-121657739-TATG,5-121657735-121657744-TA,5-121657745-121657773-TA;MOTIFS=TG,TATG,TA;STRUC=<VC200127>	NA	Yes	0.419	No	NA,NA	NA	NA
chr5:121657729	182517	INS	68	0.8914	0.3795	4	NA	NA	NA	NA	NA	NA	NA	NA	NA	No	ID=5-121657687-121657700-TA,5-121657699-121657708-TG,5-121657707-121657727-TA,5-121657731-121657733-TA,5-121657731-121657739-TATG,5-121657735-121657744-TA,5-121657745-121657773-TA;MOTIFS=TG,TATG,TA;STRUC=<VC200127>	1KG-ONT	No	1.616	Yes	NA,NA	NA	NA
chr5:121657730	182518	INS	70	0.8825	0.4415	2	NA	NA	NA	NA	NA	NA	NA	NA	NA	No	ID=5-121657687-121657700-TA,5-121657699-121657708-TG,5-121657707-121657727-TA,5-121657731-121657733-TA,5-121657731-121657739-TATG,5-121657735-121657744-TA,5-121657745-121657773-TA;MOTIFS=TG,TATG,TA;STRUC=<VC200127>	1KG-ONT	No	1.616	No	NA,NA	NA	NA
chr5:121657731	182519	INS	74	0.8075	0.6858	1	NA	NA	NA	NA	NA	NA	NA	NA	NA	No	ID=5-121657687-121657700-TA,5-121657699-121657708-TG,5-121657707-121657727-TA,5-121657731-121657733-TA,5-121657731-121657739-TATG,5-121657735-121657744-TA,5-121657745-121657773-TA;MOTIFS=TG,TATG,TA;STRUC=<VC200127>	1KG-ONT	No	1.616	No	NA,NA	NA	NA
chr5:121674652	182520	INS	326	0.9204	0.3145	7	NA	NA	NA	NA	NA	NA	NA	NA	NA	No	NA	NA	Yes	1.616	Yes	NA,NA	NA	NA
chr5:121677257	182521	DEL	2504	0.856	0.5588	6	NA	NA	NA	NA	NA	NA	NA	NA	NA	No	ID=5-121677597-121677635-CA;MOTIFS=CA;STRUC=<TR3006770>,ID=5-121678937-121678950-TTG;MOTIFS=TTG;STRUC=<TR3006771>	NA	Yes	2.183	No	NA,NA	NA	NA
chr5:121694686	182522	DEL	324	0.8568	0.5544	17	NA	NA	NA	NA	NA	NA	NA	NA	NA	No	NA	HPRC,1KG-ONT	Yes	2.52	Yes	NA,NA	NA	NA
chr5:121702783	182523	INS	351	0.7961	0.681	1	NA	NA	NA	NA	NA	NA	NA	NA	NA	No	NA	HGSVC	Yes	3.322	No	NA,NA	NA	NA
chr5:121705352	182524	DEL	190	0.8447	0.6064	1	NA	NA	NA	NA	NA	NA	NA	NA	NA	No	ID=5-121705214-121705227-AAAG,5-121705224-121705234-AG,5-121705235-121705245-GA,5-121705242-121705257-AGAA,5-121705254-121705264-AG,5-121705265-121705279-GA,5-121705276-121705291-AGAA,5-121705288-121705298-AG,5-121705299-121705309-GA,5-121705310-121705323-AAAG,5-121705320-121705330-AG,5-121705331-121705343-GA,5-121705340-121705363-AGAA,5-121705360-121705370-AG,5-121705371-121705381-GA,5-121705378-121705393-AGAA,5-121705390-121705400-AG,5-121705401-121705413-GA,5-121705410-121705425-AGAA,5-121705435-121705447-GA,5-121705444-121705459-AGAA,5-121705456-121705466-AG,5-121705467-121705479-GA,5-121705488-121705498-AG,5-121705499-121705511-GA,5-121705516-121705524-AG,5-121705531-121705545-GA,5-121705542-121705557-AGAA,5-121705554-121705564-AG,5-121705565-121705579-GA,5-121705576-121705595-AGAA,5-121705592-121705602-AG,5-121705603-121705612-GA,5-121705610-121705633-AGGA,5-121705634-121705638-AGGA;MOTIFS=AGGA,AAAG,AG,GA,AGAA;STRUC=<VC200134>	HPRC,HGSVC,1KG-ONT	No	1.669	No	NA,NA	NA	NA
chr5:121705360	182525	DEL	148	0.8763	0.4445	30	NA	NA	NA	NA	NA	NA	NA	NA	NA	No	ID=5-121705214-121705227-AAAG,5-121705224-121705234-AG,5-121705235-121705245-GA,5-121705242-121705257-AGAA,5-121705254-121705264-AG,5-121705265-121705279-GA,5-121705276-121705291-AGAA,5-121705288-121705298-AG,5-121705299-121705309-GA,5-121705310-121705323-AAAG,5-121705320-121705330-AG,5-121705331-121705343-GA,5-121705340-121705363-AGAA,5-121705360-121705370-AG,5-121705371-121705381-GA,5-121705378-121705393-AGAA,5-121705390-121705400-AG,5-121705401-121705413-GA,5-121705410-121705425-AGAA,5-121705435-121705447-GA,5-121705444-121705459-AGAA,5-121705456-121705466-AG,5-121705467-121705479-GA,5-121705488-121705498-AG,5-121705499-121705511-GA,5-121705516-121705524-AG,5-121705531-121705545-GA,5-121705542-121705557-AGAA,5-121705554-121705564-AG,5-121705565-121705579-GA,5-121705576-121705595-AGAA,5-121705592-121705602-AG,5-121705603-121705612-GA,5-121705610-121705633-AGGA,5-121705634-121705638-AGGA;MOTIFS=AGGA,AAAG,AG,GA,AGAA;STRUC=<VC200134>	HPRC,HGSVC,1KG-ONT	No	1.938	Yes	NA,NA	NA	NA
chr5:121705370	182526	DEL	160	0.8442	0.5852	229	NA	NA	NA	NA	NA	NA	NA	NA	NA	No	ID=5-121705214-121705227-AAAG,5-121705224-121705234-AG,5-121705235-121705245-GA,5-121705242-121705257-AGAA,5-121705254-121705264-AG,5-121705265-121705279-GA,5-121705276-121705291-AGAA,5-121705288-121705298-AG,5-121705299-121705309-GA,5-121705310-121705323-AAAG,5-121705320-121705330-AG,5-121705331-121705343-GA,5-121705340-121705363-AGAA,5-121705360-121705370-AG,5-121705371-121705381-GA,5-121705378-121705393-AGAA,5-121705390-121705400-AG,5-121705401-121705413-GA,5-121705410-121705425-AGAA,5-121705435-121705447-GA,5-121705444-121705459-AGAA,5-121705456-121705466-AG,5-121705467-121705479-GA,5-121705488-121705498-AG,5-121705499-121705511-GA,5-121705516-121705524-AG,5-121705531-121705545-GA,5-121705542-121705557-AGAA,5-121705554-121705564-AG,5-121705565-121705579-GA,5-121705576-121705595-AGAA,5-121705592-121705602-AG,5-121705603-121705612-GA,5-121705610-121705633-AGGA,5-121705634-121705638-AGGA;MOTIFS=AGGA,AAAG,AG,GA,AGAA;STRUC=<VC200134>	HPRC,HGSVC,1KG-ONT	No	1.752	Yes	NA,NA	NA	NA
chr5:121705371	182527	INS	72	0.8154	0.6471	12	NA	NA	NA	NA	NA	NA	NA	NA	NA	No	ID=5-121705214-121705227-AAAG,5-121705224-121705234-AG,5-121705235-121705245-GA,5-121705242-121705257-AGAA,5-121705254-121705264-AG,5-121705265-121705279-GA,5-121705276-121705291-AGAA,5-121705288-121705298-AG,5-121705299-121705309-GA,5-121705310-121705323-AAAG,5-121705320-121705330-AG,5-121705331-121705343-GA,5-121705340-121705363-AGAA,5-121705360-121705370-AG,5-121705371-121705381-GA,5-121705378-121705393-AGAA,5-121705390-121705400-AG,5-121705401-121705413-GA,5-121705410-121705425-AGAA,5-121705435-121705447-GA,5-121705444-121705459-AGAA,5-121705456-121705466-AG,5-121705467-121705479-GA,5-121705488-121705498-AG,5-121705499-121705511-GA,5-121705516-121705524-AG,5-121705531-121705545-GA,5-121705542-121705557-AGAA,5-121705554-121705564-AG,5-121705565-121705579-GA,5-121705576-121705595-AGAA,5-121705592-121705602-AG,5-121705603-121705612-GA,5-121705610-121705633-AGGA,5-121705634-121705638-AGGA;MOTIFS=AGGA,AAAG,AG,GA,AGAA;STRUC=<VC200134>	HPRC,HGSVC,1KG-ONT	No	1.616	Yes	NA,NA	NA	NA
chr5:121705406	182528	INS	80	0.854	0.5329	3	NA	NA	NA	NA	NA	NA	NA	NA	NA	No	ID=5-121705214-121705227-AAAG,5-121705224-121705234-AG,5-121705235-121705245-GA,5-121705242-121705257-AGAA,5-121705254-121705264-AG,5-121705265-121705279-GA,5-121705276-121705291-AGAA,5-121705288-121705298-AG,5-121705299-121705309-GA,5-121705310-121705323-AAAG,5-121705320-121705330-AG,5-121705331-121705343-GA,5-121705340-121705363-AGAA,5-121705360-121705370-AG,5-121705371-121705381-GA,5-121705378-121705393-AGAA,5-121705390-121705400-AG,5-121705401-121705413-GA,5-121705410-121705425-AGAA,5-121705435-121705447-GA,5-121705444-121705459-AGAA,5-121705456-121705466-AG,5-121705467-121705479-GA,5-121705488-121705498-AG,5-121705499-121705511-GA,5-121705516-121705524-AG,5-121705531-121705545-GA,5-121705542-121705557-AGAA,5-121705554-121705564-AG,5-121705565-121705579-GA,5-121705576-121705595-AGAA,5-121705592-121705602-AG,5-121705603-121705612-GA,5-121705610-121705633-AGGA,5-121705634-121705638-AGGA;MOTIFS=AGGA,AAAG,AG,GA,AGAA;STRUC=<VC200134>	HPRC,HGSVC,1KG-ONT	No	1.616	No	NA,NA	NA	NA
chr5:121705433	182529	INS	64	0.8335	0.6302	6	NA	NA	NA	NA	NA	NA	NA	NA	NA	No	ID=5-121705214-121705227-AAAG,5-121705224-121705234-AG,5-121705235-121705245-GA,5-121705242-121705257-AGAA,5-121705254-121705264-AG,5-121705265-121705279-GA,5-121705276-121705291-AGAA,5-121705288-121705298-AG,5-121705299-121705309-GA,5-121705310-121705323-AAAG,5-121705320-121705330-AG,5-121705331-121705343-GA,5-121705340-121705363-AGAA,5-121705360-121705370-AG,5-121705371-121705381-GA,5-121705378-121705393-AGAA,5-121705390-121705400-AG,5-121705401-121705413-GA,5-121705410-121705425-AGAA,5-121705435-121705447-GA,5-121705444-121705459-AGAA,5-121705456-121705466-AG,5-121705467-121705479-GA,5-121705488-121705498-AG,5-121705499-121705511-GA,5-121705516-121705524-AG,5-121705531-121705545-GA,5-121705542-121705557-AGAA,5-121705554-121705564-AG,5-121705565-121705579-GA,5-121705576-121705595-AGAA,5-121705592-121705602-AG,5-121705603-121705612-GA,5-121705610-121705633-AGGA,5-121705634-121705638-AGGA;MOTIFS=AGGA,AAAG,AG,GA,AGAA;STRUC=<VC200134>	HPRC,HGSVC,1KG-ONT	No	1.616	Yes	NA,NA	NA	NA
chr5:121705467	182530	DEL	66	0.8534	0.5952	40	NA	NA	NA	NA	NA	NA	NA	NA	NA	No	ID=5-121705214-121705227-AAAG,5-121705224-121705234-AG,5-121705235-121705245-GA,5-121705242-121705257-AGAA,5-121705254-121705264-AG,5-121705265-121705279-GA,5-121705276-121705291-AGAA,5-121705288-121705298-AG,5-121705299-121705309-GA,5-121705310-121705323-AAAG,5-121705320-121705330-AG,5-121705331-121705343-GA,5-121705340-121705363-AGAA,5-121705360-121705370-AG,5-121705371-121705381-GA,5-121705378-121705393-AGAA,5-121705390-121705400-AG,5-121705401-121705413-GA,5-121705410-121705425-AGAA,5-121705435-121705447-GA,5-121705444-121705459-AGAA,5-121705456-121705466-AG,5-121705467-121705479-GA,5-121705488-121705498-AG,5-121705499-121705511-GA,5-121705516-121705524-AG,5-121705531-121705545-GA,5-121705542-121705557-AGAA,5-121705554-121705564-AG,5-121705565-121705579-GA,5-121705576-121705595-AGAA,5-121705592-121705602-AG,5-121705603-121705612-GA,5-121705610-121705633-AGGA,5-121705634-121705638-AGGA;MOTIFS=AGGA,AAAG,AG,GA,AGAA;STRUC=<VC200134>	HPRC,HGSVC,1KG-ONT	No	1.904	Yes	NA,NA	NA	NA
chr5:121705471	182531	DEL	60	0.8758	0.4614	3	NA	NA	NA	NA	NA	NA	NA	NA	NA	No	ID=5-121705214-121705227-AAAG,5-121705224-121705234-AG,5-121705235-121705245-GA,5-121705242-121705257-AGAA,5-121705254-121705264-AG,5-121705265-121705279-GA,5-121705276-121705291-AGAA,5-121705288-121705298-AG,5-121705299-121705309-GA,5-121705310-121705323-AAAG,5-121705320-121705330-AG,5-121705331-121705343-GA,5-121705340-121705363-AGAA,5-121705360-121705370-AG,5-121705371-121705381-GA,5-121705378-121705393-AGAA,5-121705390-121705400-AG,5-121705401-121705413-GA,5-121705410-121705425-AGAA,5-121705435-121705447-GA,5-121705444-121705459-AGAA,5-121705456-121705466-AG,5-121705467-121705479-GA,5-121705488-121705498-AG,5-121705499-121705511-GA,5-121705516-121705524-AG,5-121705531-121705545-GA,5-121705542-121705557-AGAA,5-121705554-121705564-AG,5-121705565-121705579-GA,5-121705576-121705595-AGAA,5-121705592-121705602-AG,5-121705603-121705612-GA,5-121705610-121705633-AGGA,5-121705634-121705638-AGGA;MOTIFS=AGGA,AAAG,AG,GA,AGAA;STRUC=<VC200134>	HPRC,HGSVC,1KG-ONT	No	2.318	No	NA,NA	NA	NA
chr5:121705499	182532	INS	73	0.8668	0.4915	3	NA	NA	NA	NA	NA	NA	NA	NA	NA	No	ID=5-121705214-121705227-AAAG,5-121705224-121705234-AG,5-121705235-121705245-GA,5-121705242-121705257-AGAA,5-121705254-121705264-AG,5-121705265-121705279-GA,5-121705276-121705291-AGAA,5-121705288-121705298-AG,5-121705299-121705309-GA,5-121705310-121705323-AAAG,5-121705320-121705330-AG,5-121705331-121705343-GA,5-121705340-121705363-AGAA,5-121705360-121705370-AG,5-121705371-121705381-GA,5-121705378-121705393-AGAA,5-121705390-121705400-AG,5-121705401-121705413-GA,5-121705410-121705425-AGAA,5-121705435-121705447-GA,5-121705444-121705459-AGAA,5-121705456-121705466-AG,5-121705467-121705479-GA,5-121705488-121705498-AG,5-121705499-121705511-GA,5-121705516-121705524-AG,5-121705531-121705545-GA,5-121705542-121705557-AGAA,5-121705554-121705564-AG,5-121705565-121705579-GA,5-121705576-121705595-AGAA,5-121705592-121705602-AG,5-121705603-121705612-GA,5-121705610-121705633-AGGA,5-121705634-121705638-AGGA;MOTIFS=AGGA,AAAG,AG,GA,AGAA;STRUC=<VC200134>	HPRC,HGSVC,1KG-ONT	No	1.616	No	NA,NA	NA	NA
chr5:121705516	182533	INS	70	0.8473	0.5812	76	NA	NA	NA	NA	NA	NA	NA	NA	NA	No	ID=5-121705214-121705227-AAAG,5-121705224-121705234-AG,5-121705235-121705245-GA,5-121705242-121705257-AGAA,5-121705254-121705264-AG,5-121705265-121705279-GA,5-121705276-121705291-AGAA,5-121705288-121705298-AG,5-121705299-121705309-GA,5-121705310-121705323-AAAG,5-121705320-121705330-AG,5-121705331-121705343-GA,5-121705340-121705363-AGAA,5-121705360-121705370-AG,5-121705371-121705381-GA,5-121705378-121705393-AGAA,5-121705390-121705400-AG,5-121705401-121705413-GA,5-121705410-121705425-AGAA,5-121705435-121705447-GA,5-121705444-121705459-AGAA,5-121705456-121705466-AG,5-121705467-121705479-GA,5-121705488-121705498-AG,5-121705499-121705511-GA,5-121705516-121705524-AG,5-121705531-121705545-GA,5-121705542-121705557-AGAA,5-121705554-121705564-AG,5-121705565-121705579-GA,5-121705576-121705595-AGAA,5-121705592-121705602-AG,5-121705603-121705612-GA,5-121705610-121705633-AGGA,5-121705634-121705638-AGGA;MOTIFS=AGGA,AAAG,AG,GA,AGAA;STRUC=<VC200134>	HPRC,HGSVC,1KG-ONT	No	1.616	Yes	NA,NA	NA	NA
chr5:121705516	182534	INS	78	0.8457	0.5664	7	NA	NA	NA	NA	NA	NA	NA	NA	NA	No	ID=5-121705214-121705227-AAAG,5-121705224-121705234-AG,5-121705235-121705245-GA,5-121705242-121705257-AGAA,5-121705254-121705264-AG,5-121705265-121705279-GA,5-121705276-121705291-AGAA,5-121705288-121705298-AG,5-121705299-121705309-GA,5-121705310-121705323-AAAG,5-121705320-121705330-AG,5-121705331-121705343-GA,5-121705340-121705363-AGAA,5-121705360-121705370-AG,5-121705371-121705381-GA,5-121705378-121705393-AGAA,5-121705390-121705400-AG,5-121705401-121705413-GA,5-121705410-121705425-AGAA,5-121705435-121705447-GA,5-121705444-121705459-AGAA,5-121705456-121705466-AG,5-121705467-121705479-GA,5-121705488-121705498-AG,5-121705499-121705511-GA,5-121705516-121705524-AG,5-121705531-121705545-GA,5-121705542-121705557-AGAA,5-121705554-121705564-AG,5-121705565-121705579-GA,5-121705576-121705595-AGAA,5-121705592-121705602-AG,5-121705603-121705612-GA,5-121705610-121705633-AGGA,5-121705634-121705638-AGGA;MOTIFS=AGGA,AAAG,AG,GA,AGAA;STRUC=<VC200134>	HPRC,HGSVC,1KG-ONT	No	1.616	Yes	NA,NA	NA	NA
chr5:121723536	182535	DEL	779	0.9791	0.0775	1061	NA	NA	NA	NA	NA	NA	NA	NA	NA	No	NA	HPRC,HGSVC,1KG-ONT	Yes	2.126	Yes	NA,NA	NA	NA
chr5:121734081	182536	DEL	76	0.8511	0.5407	4	NA	NA	NA	NA	NA	NA	NA	NA	NA	No	NA	HGSVC	Yes	2.574	Yes	NA,NA	NA	NA
chr5:121747576	182537	INS	570	0.9098	0.3368	2	NA	NA	NA	NA	NA	NA	NA	NA	NA	No	NA	NA	Yes	2.538	No	NA,NA	NA	NA
chr5:121759329	182538	DEL	88	0.9895	0.0173	685	NA	NA	NA	NA	NA	NA	NA	NA	NA	No	NA	HPRC,HGSVC,1KG-ONT	Yes	2.391	Yes	NA,NA	NA	NA
chr5:121796907	182539	DEL	3350	0.8556	0.6419	22	NA	NA	NA	NA	NA	NA	NA	NA	NA	No	ID=5-121797408-121797420-TTTC;MOTIFS=TTTC;STRUC=<TR3006907>,ID=5-121798287-121798300-AC;MOTIFS=AC;STRUC=<TR3006908>,ID=5-121799163-121799174-A;MOTIFS=A;STRUC=<TR3006909>,ID=5-121799381-121799390-ATT;MOTIFS=ATT;STRUC=<TR3006910>,ID=5-121799954-121799963-AGG;MOTIFS=AGG;STRUC=<TR3006911>,ID=5-121800095-121800108-ATA;MOTIFS=ATA;STRUC=<TR3006912>,ID=5-121800103-121800120-AATAA;MOTIFS=AATAA;STRUC=<TR3006913>	HPRC,HGSVC,1KG-ONT	Yes	3.189	Yes	NA,NA	NA	NA
chr5:121845276	182540	DEL	60	0.8958	0.3733	13	NA	NA	NA	NA	NA	NA	NA	NA	NA	No	NA	HGSVC,1KG-ONT	Yes	1.61	Yes	NA,NA	NA	NA
chr5:121845311	182541	INS	6077	0.9297	0.4226	4	NA	NA	NA	NA	NA	NA	NA	NA	NA	No	NA	HPRC	Yes	0.745	Yes	NA,NA	NA	NA
chr5:121924341	182542	DEL	76	0.9864	0.0346	854	NA	NA	NA	NA	NA	NA	NA	NA	NA	No	ID=5-121924341-121924503-TAAGCCTGAAATTCAGGCTTAGACTAGGAAGTATAGTC;MOTIFS=TAAGCCTGAAATTCAGGCTTAGACTAGGAAGTATAGTC;STRUC=<TR3007048>	HPRC,HGSVC,1KG-ONT	No	1.83	Yes	NA,NA	NA	NA
chr5:121924341	182543	DEL	114	0.8766	0.4281	10	NA	NA	NA	NA	NA	NA	NA	NA	NA	No	ID=5-121924341-121924503-TAAGCCTGAAATTCAGGCTTAGACTAGGAAGTATAGTC;MOTIFS=TAAGCCTGAAATTCAGGCTTAGACTAGGAAGTATAGTC;STRUC=<TR3007048>	HPRC	No	1.619	Yes	NA,NA	NA	NA
chr5:121924368	182545	DEL	75	0.8391	0.5699	10	NA	NA	NA	NA	NA	NA	NA	NA	NA	No	ID=5-121924341-121924503-TAAGCCTGAAATTCAGGCTTAGACTAGGAAGTATAGTC;MOTIFS=TAAGCCTGAAATTCAGGCTTAGACTAGGAAGTATAGTC;STRUC=<TR3007048>	HPRC,HGSVC,1KG-ONT	No	1.648	Yes	NA,NA	NA	NA
chr5:121953942	182547	INS	339	0.8633	0.4789	94	NA	NA	NA	NA	NA	NA	NA	NA	NA	No	NA	HPRC,HGSVC,1KG-ONT	No	2.413	Yes	NA,NA	NA	NA
chr5:121953942	182546	INS	307	0.9386	0.2279	15	NA	NA	NA	NA	NA	NA	NA	NA	NA	No	NA	HPRC,HGSVC,1KG-ONT	No	2.413	Yes	NA,NA	NA	NA
chr5:121958088	182548	DEL	113	0.8082	0.6771	1	NA	NA	NA	NA	NA	NA	NA	NA	NA	No	NA	NA	Yes	2.843	No	NA,NA	NA	NA
chr5:121959007	182549	DEL	307	0.9851	0.0406	228	NA	NA	NA	NA	NA	NA	NA	NA	NA	No	ID=5-121959303-121959319-A;MOTIFS=A;STRUC=<TR3007097>	HPRC,HGSVC,1KG-ONT	Yes	0.258	Yes	NA,NA	NA	NA
chr5:121961698	182558	INS	112	0.832	0.6486	46	NA	NA	NA	NA	NA	NA	NA	NA	promoter	No	NA	HPRC,HGSVC,1KG-ONT	No	2.154	Yes	NA,NA	NA	NA
chr5:121961698	182564	INS	172	0.8092	0.6591	3	NA	NA	NA	NA	NA	NA	NA	NA	promoter	No	NA	HPRC,HGSVC	No	2.154	No	NA,NA	NA	NA
chr5:121961698	182563	INS	162	0.8026	0.6764	1	NA	NA	NA	NA	NA	NA	NA	NA	promoter	No	NA	HPRC,HGSVC	No	2.154	No	NA,NA	NA	NA
chr5:121961698	182562	INS	150	0.8509	0.5231	13	NA	NA	NA	NA	NA	NA	NA	NA	promoter	No	NA	HPRC,HGSVC	No	2.154	Yes	NA,NA	NA	NA
chr5:121961698	182561	INS	142	0.8277	0.6174	10	NA	NA	NA	NA	NA	NA	NA	NA	promoter	No	NA	HPRC,HGSVC	No	2.154	No	NA,NA	NA	NA
chr5:121961698	182560	INS	134	0.7948	0.6843	12	NA	NA	NA	NA	NA	NA	NA	NA	promoter	No	NA	HPRC,HGSVC	No	2.154	No	NA,NA	NA	NA
chr5:121961698	182559	INS	122	0.8835	0.442	42	NA	NA	NA	NA	NA	NA	NA	NA	promoter	No	NA	HPRC,HGSVC	No	2.154	Yes	NA,NA	NA	NA
chr5:121961698	182557	INS	106	0.8702	0.5028	44	NA	NA	NA	NA	NA	NA	NA	NA	promoter	No	NA	HPRC,HGSVC,1KG-ONT	No	2.154	Yes	NA,NA	NA	NA
chr5:121961698	182556	INS	100	0.8998	0.3611	37	NA	NA	NA	NA	NA	NA	NA	NA	promoter	No	NA	HPRC,HGSVC,1KG-ONT	No	2.154	Yes	NA,NA	NA	NA
chr5:121961698	182555	INS	94	0.8646	0.4908	39	NA	NA	NA	NA	NA	NA	NA	NA	promoter	No	NA	HPRC,HGSVC,1KG-ONT	No	2.154	Yes	NA,NA	NA	NA
chr5:121961698	182554	INS	88	0.8674	0.4827	44	NA	NA	NA	NA	NA	NA	NA	NA	promoter	No	NA	HPRC,HGSVC,1KG-ONT	No	2.154	Yes	NA,NA	NA	NA
chr5:121961698	182553	INS	82	0.8475	0.5657	30	NA	NA	NA	NA	NA	NA	NA	NA	promoter	No	NA	HPRC,HGSVC,1KG-ONT	No	2.154	Yes	NA,NA	NA	NA
chr5:121961698	182552	INS	68	0.8235	0.6535	9	NA	NA	NA	NA	NA	NA	NA	NA	promoter	No	NA	HPRC,HGSVC,1KG-ONT	No	2.154	Yes	NA,NA	NA	NA
chr5:121961698	182551	INS	62	0.9014	0.3788	10	NA	NA	NA	NA	NA	NA	NA	NA	promoter	No	NA	HPRC,HGSVC,1KG-ONT	No	2.154	Yes	NA,NA	NA	NA
chr5:121961698	182550	INS	58	0.8626	0.5199	10	NA	NA	NA	NA	NA	NA	NA	NA	promoter	No	NA	HPRC,HGSVC,1KG-ONT	No	2.154	Yes	NA,NA	NA	NA
chr5:121961746	182565	INS	72	0.8653	0.5065	5	NA	NA	NA	NA	NA	NA	NA	NA	promoter	No	ID=5-121961698-121961746-AC;MOTIFS=AC;STRUC=<TR3007099>	HPRC,HGSVC,1KG-ONT	No	3.238	Yes	NA,NA	NA	NA
chr5:121961746	182566	INS	76	0.867	0.5227	23	NA	NA	NA	NA	NA	NA	NA	NA	promoter	No	ID=5-121961698-121961746-AC;MOTIFS=AC;STRUC=<TR3007099>	HPRC,HGSVC,1KG-ONT	No	3.238	Yes	NA,NA	NA	NA
chr5:122006727	182567	DEL	1054	0.8288	0.6458	43	SRFBP1(6.7824e-11,1.254)	NA	NA	NA	NA	NA	NA	NA	NA	No	NA	HGSVC,1KG-ONT	Yes	1.559	Yes	NA,NA	NA	NA
chr5:122008112	182568	DEL	61	0.8711	0.4615	1	SRFBP1(6.7824e-11,1.254)	NA	NA	NA	NA	NA	NA	NA	NA	No	NA	NA	Yes	0.245	No	NA,NA	NA	NA
chr5:122061092	182569	DEL	364	0.9059	0.3733	2	SRFBP1(6.7824e-11,1.254)	NA	NA	NA	NA	NA	NA	NA	NA	No	NA	HGSVC,1KG-ONT	Yes	2.209	Yes	NA,NA	NA	NA
chr5:122086949	182570	INS	128	0.965	0.1621	216	NA	NA	NA	NA	NA	NA	NA	NA	NA	No	NA	HPRC,HGSVC,1KG-ONT	Yes	3.238	Yes	NA,NA	NA	NA
chr5:122091054	182571	DEL	740	0.8375	0.6119	8	NA	NA	NA	NA	NA	NA	NA	NA	NA	No	NA	1KG-ONT	No	4.045	Yes	NA,NA	NA	NA
chr5:122106715	182572	DEL	392	0.905	0.3484	161	NA	NA	NA	NA	NA	NA	NA	NA	NA	No	NA	HPRC,HGSVC,1KG-ONT	Yes	2.385	Yes	NA,NA	NA	NA
chr5:122135161	182573	INS	331	0.9072	0.3356	1	ZNF474(0.30868,1.877)	NA	NA	NA	NA	NA	NA	NA	NA	No	NA	NA	Yes	5.372	No	NA,NA	NA	NA
chr5:122136339	182574	INS	327	0.929	0.2579	21	ZNF474(0.30868,1.877)	NA	NA	NA	NA	NA	NA	NA	NA	No	NA	NA	Yes	0.745	Yes	NA,NA	NA	NA
chr5:122141093	182575	INS	60	0.8446	0.6001	1	ZNF474(0.30868,1.877)	NA	NA	NA	NA	NA	NA	NA	NA	No	NA	NA	No	2.271	No	NA,NA	NA	NA
chr5:122141095	182576	DEL	55	0.9075	0.3485	2	ZNF474(0.30868,1.877)	NA	NA	NA	NA	NA	NA	NA	NA	No	ID=5-122141095-122141170-TTTTA;MOTIFS=TTTTA;STRUC=(TTTTA)n	NA	No	1.019	No	NA,NA	NA	NA
chr5:122141174	182577	INS	55	0.8223	0.6663	1	ZNF474(0.30868,1.877)	NA	NA	NA	NA	NA	NA	NA	NA	No	ID=5-122141095-122141170-TTTTA;MOTIFS=TTTTA;STRUC=(TTTTA)n	NA	No	2.271	No	NA,NA	NA	NA
chr5:122150522	182578	DEL	965	0.8731	0.6357	1	ZNF474(0.30868,1.877)	NA	NA	NA	NA	NA	NA	NA	enhancer	No	NA	NA	No	4.756	No	NA,NA	NA	NA
chr5:122159611	182579	INS	339	0.9045	0.3768	1	NA	NA	NA	NA	NA	NA	NA	NA	NA	No	NA	NA	No	5.433	No	NA,NA	NA	NA
chr5:122240420	182580	DEL	4693	0.9902	0.0132	849	NA	NA	NA	NA	NA	NA	NA	NA	NA	No	ID=5-122244164-122244173-TCA,5-122244912-122244924-A,5-122244926-122244938-A,5-122244941-122244952-A,5-122244960-122244968-A,5-122244978-122244988-A,5-122245098-122245115-A;MOTIFS=TCA,A;STRUC=<VC200160>	HPRC,HGSVC,1KG-ONT	Yes	1.17	Yes	NA,NA	NA	NA
chr5:122289501	182581	INS	206	0.8477	0.5654	1	NA	NA	NA	NA	NA	NA	NA	NA	NA	No	NA	NA	Yes	3.322	No	NA,NA	NA	NA
chr5:122328125	182582	INS	2583	0.8119	0.6634	1	SNCAIP(0.00052694,0.636)	SNCAIP(0.00052694,0.636)	NA	NA	NA	NA	NA	NA	NA	No	NA	NA	No	6.309	No	NA,NA	NA	NA
chr5:122426699	182583	INS	80	0.9657	0.345	1	SNCAIP(0.00052694,0.636)	SNCAIP(0.00052694,0.636)	NA	NA	NA	NA	NA	NA	NA	No	NA	HPRC,1KG-ONT	No	3.188	No	NA,NA	NA	NA
chr5:122498614	182584	DEL	72	0.934	0.2729	297	NA	NA	NA	NA	NA	NA	NA	NA	NA	No	ID=5-122498530-122498559-TTTTTTG;MOTIFS=TTTTTTG;STRUC=(TTTTTTG)n	HPRC,HGSVC,1KG-ONT	No	3.247	Yes	NA,NA	NA	NA
chr5:122588573	182585	DEL	3163	0.9131	0.316	9	NA	NA	NA	NA	NA	NA	NA	NA	NA	No	ID=5-122589021-122589031-AAT;MOTIFS=AAT;STRUC=<TR3007855>,ID=5-122589111-122589120-ATA;MOTIFS=ATA;STRUC=<TR3007856>,ID=5-122590164-122590173-A;MOTIFS=A;STRUC=<TR3007857>,ID=5-122590710-122590719-AGA;MOTIFS=AGA;STRUC=<TR3007858>	HPRC,HGSVC,1KG-ONT	Yes	9.808	Yes	NA,NA	NA	NA
chr5:122632847	182586	DEL	84	0.9125	0.3308	10	NA	NA	NA	NA	NA	NA	NA	NA	NA	No	NA	HGSVC	Yes	1.461	Yes	NA,NA	NA	NA
chr5:122634440	182587	INS	186	0.8013	0.6975	1	NA	NA	NA	NA	NA	NA	NA	NA	NA	No	NA	NA	No	0.794	No	NA,NA	NA	NA
chr5:122637582	182588	DEL	4979	0.8175	0.6497	4	NA	NA	NA	NA	NA	NA	NA	NA	NA	No	ID=5-122638694-122638704-T;MOTIFS=T;STRUC=(T)n,ID=5-122639377-122639392-GGTTT;MOTIFS=GGTTT;STRUC=<TR3007926>,ID=5-122640250-122640261-AT;MOTIFS=AT;STRUC=<TR3007927>,ID=5-122640525-122640534-AG;MOTIFS=AG;STRUC=<TR3007928>,ID=5-122641456-122641466-CA;MOTIFS=CA;STRUC=<TR3007929>,ID=5-122641612-122641620-A;MOTIFS=A;STRUC=<TR3007930>,ID=5-122642120-122642130-TA;MOTIFS=TA;STRUC=<TR3007931>,ID=5-122642534-122642552-T;MOTIFS=T;STRUC=<TR3007932>	1KG-ONT	Yes	7.545	Yes	NA,NA	NA	NA
chr5:122647443	182589	INS	53	0.8998	0.3669	1	NA	NA	NA	NA	NA	NA	NA	NA	NA	No	ID=5-122647409-122647431-TA,5-122647432-122647443-AT;MOTIFS=TA,AT;STRUC=<VC200188>	NA	No	1.616	No	NA,NA	NA	NA
chr5:122653335	182590	DEL	86	0.8987	0.3524	293	NA	NA	NA	NA	NA	NA	NA	NA	enhancer	No	NA	HPRC,HGSVC,1KG-ONT	Yes	1.848	Yes	NA,NA	NA	NA
chr5:122712753	182591	INS	88	0.8979	0.376	24	NA	NA	NA	NA	NA	NA	NA	NA	NA	No	ID=5-122712647-122712662-AT,5-122712667-122712713-GT,5-122712734-122712748-AT,5-122712751-122712763-TA,5-122712737-122712767-TATATATATATTTCTATATATATATAATTT,5-122712753-122712809-TATATATATAATTTTATATATATATTTC,5-122712767-122712778-TA,5-122712781-122712791-TA,5-122712795-122712806-TA,5-122712809-122712817-TA,5-122712821-122712838-TA;MOTIFS=TATATATATATTTCTATATATATATAATTT,TA,GT,AT,TATATATATAATTTTATATATATATTTC;STRUC=<VC200195>	HPRC,HGSVC,1KG-ONT	No	0.056	Yes	NA,NA	NA	NA
chr5:122712778	182592	INS	117	0.8264	0.6144	1	NA	NA	NA	NA	NA	NA	NA	NA	NA	No	ID=5-122712647-122712662-AT,5-122712667-122712713-GT,5-122712734-122712748-AT,5-122712751-122712763-TA,5-122712737-122712767-TATATATATATTTCTATATATATATAATTT,5-122712753-122712809-TATATATATAATTTTATATATATATTTC,5-122712767-122712778-TA,5-122712781-122712791-TA,5-122712795-122712806-TA,5-122712809-122712817-TA,5-122712821-122712838-TA;MOTIFS=TATATATATATTTCTATATATATATAATTT,TA,GT,AT,TATATATATAATTTTATATATATATTTC;STRUC=<VC200195>	HPRC,HGSVC,1KG-ONT	No	0.056	No	NA,NA	NA	NA
chr5:122712817	182593	INS	92	0.8617	0.4867	1	NA	NA	NA	NA	NA	NA	NA	NA	NA	No	ID=5-122712647-122712662-AT,5-122712667-122712713-GT,5-122712734-122712748-AT,5-122712751-122712763-TA,5-122712737-122712767-TATATATATATTTCTATATATATATAATTT,5-122712753-122712809-TATATATATAATTTTATATATATATTTC,5-122712767-122712778-TA,5-122712781-122712791-TA,5-122712795-122712806-TA,5-122712809-122712817-TA,5-122712821-122712838-TA;MOTIFS=TATATATATATTTCTATATATATATAATTT,TA,GT,AT,TATATATATAATTTTATATATATATTTC;STRUC=<VC200195>	HPRC,HGSVC,1KG-ONT	No	0.692	No	NA,NA	NA	NA
chr5:122712821	182594	INS	84	0.8062	0.6981	1	NA	NA	NA	NA	NA	NA	NA	NA	NA	No	ID=5-122712647-122712662-AT,5-122712667-122712713-GT,5-122712734-122712748-AT,5-122712751-122712763-TA,5-122712737-122712767-TATATATATATTTCTATATATATATAATTT,5-122712753-122712809-TATATATATAATTTTATATATATATTTC,5-122712767-122712778-TA,5-122712781-122712791-TA,5-122712795-122712806-TA,5-122712809-122712817-TA,5-122712821-122712838-TA;MOTIFS=TATATATATATTTCTATATATATATAATTT,TA,GT,AT,TATATATATAATTTTATATATATATTTC;STRUC=<VC200195>	HPRC,HGSVC,1KG-ONT	No	0.692	No	NA,NA	NA	NA
chr5:122712821	182595	INS	112	0.8557	0.5051	5	NA	NA	NA	NA	NA	NA	NA	NA	NA	No	ID=5-122712647-122712662-AT,5-122712667-122712713-GT,5-122712734-122712748-AT,5-122712751-122712763-TA,5-122712737-122712767-TATATATATATTTCTATATATATATAATTT,5-122712753-122712809-TATATATATAATTTTATATATATATTTC,5-122712767-122712778-TA,5-122712781-122712791-TA,5-122712795-122712806-TA,5-122712809-122712817-TA,5-122712821-122712838-TA;MOTIFS=TATATATATATTTCTATATATATATAATTT,TA,GT,AT,TATATATATAATTTTATATATATATTTC;STRUC=<VC200195>	HPRC,HGSVC,1KG-ONT	No	0.692	Yes	NA,NA	NA	NA
chr5:122714571	182596	INS	51	0.8004	0.6788	1	NA	NA	NA	NA	NA	NA	NA	NA	NA	No	NA	NA	No	2.538	No	NA,NA	NA	NA
chr5:122721319	182597	INS	56	0.9569	0.1932	3	NA	NA	NA	NA	NA	NA	NA	NA	NA	No	ID=5-122721216-122721234-AAGG,5-122721235-122721277-GAAG,5-122721288-122721303-AAAG,5-122721319-122721345-GAAA,5-122721342-122721353-AG,5-122721357-122721372-GAG;MOTIFS=AAGG,AAAG,AG,GAG,GAAG,GAAA;STRUC=<VC200197>	NA	No	1.616	Yes	NA,NA	NA	NA
chr5:122734816	182598	DEL	98	0.8914	0.4011	83	NA	NA	NA	NA	NA	NA	NA	NA	NA	No	NA	HPRC,HGSVC,1KG-ONT	Yes	2.867	Yes	NA,NA	NA	NA
chr5:122737562	182599	INS	338	0.9248	0.2848	5	NA	NA	NA	NA	NA	NA	NA	NA	NA	No	NA	NA	Yes	2.538	Yes	NA,NA	NA	NA
chr5:122768438	182600	INS	54	0.8514	0.5437	73	NA	NA	NA	NA	NA	NA	NA	NA	NA	No	ID=5-122768436-122768449-GAA,5-122768444-122768521-AGAAGG,5-122768447-122768519-AGG,5-122768516-122768592-AGA,5-122768593-122768619-AAG;MOTIFS=AGA,AAG,GAA,AGG,AGAAGG;STRUC=<VC200208>	HPRC,HGSVC,1KG-ONT	No	0.745	Yes	NA,NA	NA	NA
chr5:122768438	182601	INS	72	0.9011	0.3715	2	NA	NA	NA	NA	NA	NA	NA	NA	NA	No	ID=5-122768436-122768449-GAA,5-122768444-122768521-AGAAGG,5-122768447-122768519-AGG,5-122768516-122768592-AGA,5-122768593-122768619-AAG;MOTIFS=AGA,AAG,GAA,AGG,AGAAGG;STRUC=<VC200208>	HPRC,HGSVC,1KG-ONT	No	0.745	Yes	NA,NA	NA	NA
chr5:122768438	182602	INS	78	0.8	0.6873	5	NA	NA	NA	NA	NA	NA	NA	NA	NA	No	ID=5-122768436-122768449-GAA,5-122768444-122768521-AGAAGG,5-122768447-122768519-AGG,5-122768516-122768592-AGA,5-122768593-122768619-AAG;MOTIFS=AGA,AAG,GAA,AGG,AGAAGG;STRUC=<VC200208>	HPRC,HGSVC,1KG-ONT	No	0.745	Yes	NA,NA	NA	NA
chr5:122768438	182603	INS	84	0.884	0.4466	4	NA	NA	NA	NA	NA	NA	NA	NA	NA	No	ID=5-122768436-122768449-GAA,5-122768444-122768521-AGAAGG,5-122768447-122768519-AGG,5-122768516-122768592-AGA,5-122768593-122768619-AAG;MOTIFS=AGA,AAG,GAA,AGG,AGAAGG;STRUC=<VC200208>	HPRC,HGSVC,1KG-ONT	No	0.745	Yes	NA,NA	NA	NA
chr5:122768438	182604	INS	102	0.8445	0.5667	3	NA	NA	NA	NA	NA	NA	NA	NA	NA	No	ID=5-122768436-122768449-GAA,5-122768444-122768521-AGAAGG,5-122768447-122768519-AGG,5-122768516-122768592-AGA,5-122768593-122768619-AAG;MOTIFS=AGA,AAG,GAA,AGG,AGAAGG;STRUC=<VC200208>	HPRC,HGSVC,1KG-ONT	No	0.745	Yes	NA,NA	NA	NA
chr5:122768438	182605	DEL	54	0.9074	0.3438	8	NA	NA	NA	NA	NA	NA	NA	NA	NA	No	ID=5-122768436-122768449-GAA,5-122768444-122768521-AGAAGG,5-122768447-122768519-AGG,5-122768516-122768592-AGA,5-122768593-122768619-AAG;MOTIFS=AGA,AAG,GAA,AGG,AGAAGG;STRUC=<VC200208>	HPRC,HGSVC,1KG-ONT	No	0.729	No	NA,NA	NA	NA
chr5:122768438	182606	DEL	60	0.8837	0.4738	15	NA	NA	NA	NA	NA	NA	NA	NA	NA	No	ID=5-122768436-122768449-GAA,5-122768444-122768521-AGAAGG,5-122768447-122768519-AGG,5-122768516-122768592-AGA,5-122768593-122768619-AAG;MOTIFS=AGA,AAG,GAA,AGG,AGAAGG;STRUC=<VC200208>	HPRC,HGSVC,1KG-ONT	No	0.729	Yes	NA,NA	NA	NA
chr5:122768462	182610	DEL	84	0.856	0.527	187	NA	NA	NA	NA	NA	NA	NA	NA	NA	No	ID=5-122768436-122768449-GAA,5-122768444-122768521-AGAAGG,5-122768447-122768519-AGG,5-122768516-122768592-AGA,5-122768593-122768619-AAG;MOTIFS=AGA,AAG,GAA,AGG,AGAAGG;STRUC=<VC200208>	HPRC,HGSVC,1KG-ONT	No	0.603	Yes	NA,NA	NA	NA
chr5:122768462	182611	DEL	96	0.8275	0.6459	61	NA	NA	NA	NA	NA	NA	NA	NA	NA	No	ID=5-122768436-122768449-GAA,5-122768444-122768521-AGAAGG,5-122768447-122768519-AGG,5-122768516-122768592-AGA,5-122768593-122768619-AAG;MOTIFS=AGA,AAG,GAA,AGG,AGAAGG;STRUC=<VC200208>	HPRC,HGSVC,1KG-ONT	No	1.289	Yes	NA,NA	NA	NA
chr5:122768462	182609	DEL	78	0.8034	0.6725	120	NA	NA	NA	NA	NA	NA	NA	NA	NA	No	ID=5-122768436-122768449-GAA,5-122768444-122768521-AGAAGG,5-122768447-122768519-AGG,5-122768516-122768592-AGA,5-122768593-122768619-AAG;MOTIFS=AGA,AAG,GAA,AGG,AGAAGG;STRUC=<VC200208>	HPRC,HGSVC,1KG-ONT	No	0.597	Yes	NA,NA	NA	NA
chr5:122768462	182608	DEL	72	0.8402	0.5836	75	NA	NA	NA	NA	NA	NA	NA	NA	NA	No	ID=5-122768436-122768449-GAA,5-122768444-122768521-AGAAGG,5-122768447-122768519-AGG,5-122768516-122768592-AGA,5-122768593-122768619-AAG;MOTIFS=AGA,AAG,GAA,AGG,AGAAGG;STRUC=<VC200208>	HPRC,HGSVC,1KG-ONT	No	0.592	Yes	NA,NA	NA	NA
chr5:122768462	182607	DEL	66	0.8166	0.6951	24	NA	NA	NA	NA	NA	NA	NA	NA	NA	No	ID=5-122768436-122768449-GAA,5-122768444-122768521-AGAAGG,5-122768447-122768519-AGG,5-122768516-122768592-AGA,5-122768593-122768619-AAG;MOTIFS=AGA,AAG,GAA,AGG,AGAAGG;STRUC=<VC200208>	HPRC,HGSVC,1KG-ONT	No	0.592	Yes	NA,NA	NA	NA
chr5:122768474	182612	DEL	87	0.9567	0.1915	23	NA	NA	NA	NA	NA	NA	NA	NA	NA	No	ID=5-122768436-122768449-GAA,5-122768444-122768521-AGAAGG,5-122768447-122768519-AGG,5-122768516-122768592-AGA,5-122768593-122768619-AAG;MOTIFS=AGA,AAG,GAA,AGG,AGAAGG;STRUC=<VC200208>	HPRC,HGSVC,1KG-ONT	No	2.079	Yes	NA,NA	NA	NA
chr5:122768479	182613	DEL	114	0.869	0.5544	2	NA	NA	NA	NA	NA	NA	NA	NA	NA	No	ID=5-122768436-122768449-GAA,5-122768444-122768521-AGAAGG,5-122768447-122768519-AGG,5-122768516-122768592-AGA,5-122768593-122768619-AAG;MOTIFS=AGA,AAG,GAA,AGG,AGAAGG;STRUC=<VC200208>	HPRC,HGSVC	No	2.383	Yes	NA,NA	NA	NA
chr5:122768485	182614	DEL	108	0.8826	0.4429	4	NA	NA	NA	NA	NA	NA	NA	NA	NA	No	ID=5-122768436-122768449-GAA,5-122768444-122768521-AGAAGG,5-122768447-122768519-AGG,5-122768516-122768592-AGA,5-122768593-122768619-AAG;MOTIFS=AGA,AAG,GAA,AGG,AGAAGG;STRUC=<VC200208>	HPRC,HGSVC	No	2.383	Yes	NA,NA	NA	NA
chr5:122768486	182615	DEL	51	0.898	0.3785	274	NA	NA	NA	NA	NA	NA	NA	NA	NA	No	ID=5-122768436-122768449-GAA,5-122768444-122768521-AGAAGG,5-122768447-122768519-AGG,5-122768516-122768592-AGA,5-122768593-122768619-AAG;MOTIFS=AGA,AAG,GAA,AGG,AGAAGG;STRUC=<VC200208>	HPRC,HGSVC	No	1.32	Yes	NA,NA	NA	NA
chr5:122768486	182616	DEL	54	0.8968	0.3994	51	NA	NA	NA	NA	NA	NA	NA	NA	NA	No	ID=5-122768436-122768449-GAA,5-122768444-122768521-AGAAGG,5-122768447-122768519-AGG,5-122768516-122768592-AGA,5-122768593-122768619-AAG;MOTIFS=AGA,AAG,GAA,AGG,AGAAGG;STRUC=<VC200208>	HPRC,HGSVC,1KG-ONT	No	1.32	Yes	NA,NA	NA	NA
chr5:122768486	182617	DEL	57	0.857	0.5252	47	NA	NA	NA	NA	NA	NA	NA	NA	NA	No	ID=5-122768436-122768449-GAA,5-122768444-122768521-AGAAGG,5-122768447-122768519-AGG,5-122768516-122768592-AGA,5-122768593-122768619-AAG;MOTIFS=AGA,AAG,GAA,AGG,AGAAGG;STRUC=<VC200208>	HPRC,HGSVC,1KG-ONT	No	1.32	Yes	NA,NA	NA	NA
chr5:122768491	182618	DEL	102	0.8613	0.5246	17	NA	NA	NA	NA	NA	NA	NA	NA	NA	No	ID=5-122768436-122768449-GAA,5-122768444-122768521-AGAAGG,5-122768447-122768519-AGG,5-122768516-122768592-AGA,5-122768593-122768619-AAG;MOTIFS=AGA,AAG,GAA,AGG,AGAAGG;STRUC=<VC200208>	HPRC,HGSVC,1KG-ONT	No	2.383	Yes	NA,NA	NA	NA
chr5:122768498	182619	DEL	63	0.8345	0.6176	11	NA	NA	NA	NA	NA	NA	NA	NA	NA	No	ID=5-122768436-122768449-GAA,5-122768444-122768521-AGAAGG,5-122768447-122768519-AGG,5-122768516-122768592-AGA,5-122768593-122768619-AAG;MOTIFS=AGA,AAG,GAA,AGG,AGAAGG;STRUC=<VC200208>	HPRC,HGSVC,1KG-ONT	No	2.328	Yes	NA,NA	NA	NA
chr5:122768519	182620	INS	63	0.9638	0.1461	3	NA	NA	NA	NA	NA	NA	NA	NA	NA	No	ID=5-122768436-122768449-GAA,5-122768444-122768521-AGAAGG,5-122768447-122768519-AGG,5-122768516-122768592-AGA,5-122768593-122768619-AAG;MOTIFS=AGA,AAG,GAA,AGG,AGAAGG;STRUC=<VC200208>	HPRC,HGSVC,1KG-ONT	No	2.271	Yes	NA,NA	NA	NA
chr5:122806116	182621	INS	56	0.7965	0.6913	2	SNX2(0.95905,0.521)	NA	NA	NA	NA	NA	NA	NA	NA	No	ID=5-122806094-122806112-TG,5-122806113-122806121-GT,5-122806120-122806130-TA,5-122806134-122806143-CG,5-122806142-122806168-CA;MOTIFS=CG,TA,TG,GT,CA;STRUC=<VC200213>	NA	No	0.354	Yes	NA,NA	NA	NA
chr5:122806121	182623	INS	55	0.8425	0.6029	2	SNX2(0.95905,0.521)	NA	NA	NA	NA	NA	NA	NA	NA	No	ID=5-122806094-122806112-TG,5-122806113-122806121-GT,5-122806120-122806130-TA,5-122806134-122806143-CG,5-122806142-122806168-CA;MOTIFS=CG,TA,TG,GT,CA;STRUC=<VC200213>	NA	No	0.354	Yes	NA,NA	NA	NA
chr5:122806123	182624	INS	80	0.8414	0.589	1	SNX2(0.95905,0.521)	NA	NA	NA	NA	NA	NA	NA	NA	No	ID=5-122806094-122806112-TG,5-122806113-122806121-GT,5-122806120-122806130-TA,5-122806134-122806143-CG,5-122806142-122806168-CA;MOTIFS=CG,TA,TG,GT,CA;STRUC=<VC200213>	NA	No	0.354	No	NA,NA	NA	NA
chr5:122806123	182625	INS	52	0.8462	0.5711	2	SNX2(0.95905,0.521)	NA	NA	NA	NA	NA	NA	NA	NA	No	ID=5-122806094-122806112-TG,5-122806113-122806121-GT,5-122806120-122806130-TA,5-122806134-122806143-CG,5-122806142-122806168-CA;MOTIFS=CG,TA,TG,GT,CA;STRUC=<VC200213>	NA	No	0.354	No	NA,NA	NA	NA
chr5:122806125	182626	INS	74	0.8555	0.5229	1	SNX2(0.95905,0.521)	NA	NA	NA	NA	NA	NA	NA	NA	No	ID=5-122806094-122806112-TG,5-122806113-122806121-GT,5-122806120-122806130-TA,5-122806134-122806143-CG,5-122806142-122806168-CA;MOTIFS=CG,TA,TG,GT,CA;STRUC=<VC200213>	NA	No	0.354	No	NA,NA	NA	NA
chr5:122829261	182627	DEL	55	0.9046	0.3661	1	SNX2(0.95905,0.521)	NA	NA	NA	NA	NA	NA	NA	NA	No	NA	NA	Yes	0.976	No	NA,NA	NA	NA
chr5:122863850	182628	DEL	69	0.9056	0.3483	27	NA	NA	NA	NA	NA	NA	NA	NA	NA	No	NA	HGSVC,1KG-ONT	Yes	1.144	Yes	NA,NA	NA	NA
chr5:122878795	182629	DEL	57	0.8812	0.4363	1	NA	NA	NA	NA	NA	NA	NA	NA	NA	No	NA	NA	Yes	2.671	No	NA,NA	NA	NA
chr5:122938659	182630	DEL	323	0.9878	0.0268	1059	NA	NA	NA	NA	NA	NA	NA	NA	NA	No	ID=5-122938939-122938972-A,5-122939100-122939110-CTG;MOTIFS=CTG,A;STRUC=<VC200225>	HPRC,HGSVC,1KG-ONT	Yes	4.155	Yes	NA,NA	NA	NA
chr5:122998967	182631	INS	332	0.9598	0.1673	2	NA	NA	NA	NA	NA	NA	NA	NA	NA	No	NA	NA	Yes	2.387	Yes	NA,NA	NA	NA
chr5:123079717	182647	INS	77	0.8878	0.3877	10	NA	NA	NA	NA	NA	NA	NA	NA	NA	No	ID=5-123079701-123079717-AT;MOTIFS=AT;STRUC=(AT)n	HPRC,HGSVC,1KG-ONT	No	0.169	Yes	NA,NA	NA	NA
chr5:123079717	182648	INS	79	0.902	0.3677	25	NA	NA	NA	NA	NA	NA	NA	NA	NA	No	ID=5-123079701-123079717-AT;MOTIFS=AT;STRUC=(AT)n	HPRC,HGSVC,1KG-ONT	No	0.169	Yes	NA,NA	NA	NA
chr5:123079717	182646	INS	87	0.9121	0.2951	22	NA	NA	NA	NA	NA	NA	NA	NA	NA	No	ID=5-123079701-123079717-AT;MOTIFS=AT;STRUC=(AT)n	HPRC,HGSVC,1KG-ONT	No	0.169	Yes	NA,NA	NA	NA
chr5:123079717	182645	INS	61	0.8601	0.5266	2	NA	NA	NA	NA	NA	NA	NA	NA	NA	No	ID=5-123079701-123079717-AT;MOTIFS=AT;STRUC=(AT)n	HPRC,HGSVC,1KG-ONT	No	0.169	No	NA,NA	NA	NA
chr5:123079717	182644	INS	135	0.9017	0.5527	1	NA	NA	NA	NA	NA	NA	NA	NA	NA	No	ID=5-123079701-123079717-AT;MOTIFS=AT;STRUC=(AT)n	HPRC,HGSVC	No	0.169	No	NA,NA	NA	NA
chr5:123079717	182643	INS	103	0.8418	0.6232	6	NA	NA	NA	NA	NA	NA	NA	NA	NA	No	ID=5-123079701-123079717-AT;MOTIFS=AT;STRUC=(AT)n	HPRC,HGSVC	No	0.169	Yes	NA,NA	NA	NA
chr5:123079717	182642	INS	79	0.8239	0.6479	1	NA	NA	NA	NA	NA	NA	NA	NA	NA	No	ID=5-123079701-123079717-AT;MOTIFS=AT;STRUC=(AT)n	HPRC,HGSVC,1KG-ONT	No	0.169	No	NA,NA	NA	NA
chr5:123079717	182641	INS	93	0.9052	0.3571	10	NA	NA	NA	NA	NA	NA	NA	NA	NA	No	ID=5-123079701-123079717-AT;MOTIFS=AT;STRUC=(AT)n	HPRC,HGSVC	No	0.169	Yes	NA,NA	NA	NA
chr5:123079717	182640	INS	65	0.8651	0.5791	14	NA	NA	NA	NA	NA	NA	NA	NA	NA	No	ID=5-123079701-123079717-AT;MOTIFS=AT;STRUC=(AT)n	HPRC,HGSVC,1KG-ONT	No	0.169	Yes	NA,NA	NA	NA
chr5:123079717	182638	INS	53	0.9157	0.3207	8	NA	NA	NA	NA	NA	NA	NA	NA	NA	No	ID=5-123079701-123079717-AT;MOTIFS=AT;STRUC=(AT)n	HPRC,HGSVC,1KG-ONT	No	0.169	Yes	NA,NA	NA	NA
chr5:123079717	182637	INS	57	0.9071	0.3238	3	NA	NA	NA	NA	NA	NA	NA	NA	NA	No	ID=5-123079701-123079717-AT;MOTIFS=AT;STRUC=(AT)n	HPRC,HGSVC,1KG-ONT	No	0.169	No	NA,NA	NA	NA
chr5:123079717	182636	INS	119	0.8331	0.6318	4	NA	NA	NA	NA	NA	NA	NA	NA	NA	No	ID=5-123079701-123079717-AT;MOTIFS=AT;STRUC=(AT)n	HPRC,HGSVC	No	0.169	Yes	NA,NA	NA	NA
chr5:123079717	182635	INS	137	0.9055	0.3504	44	NA	NA	NA	NA	NA	NA	NA	NA	NA	No	ID=5-123079701-123079717-AT;MOTIFS=AT;STRUC=(AT)n	HPRC,HGSVC	No	0.169	Yes	NA,NA	NA	NA
chr5:123079717	182634	INS	157	0.7976	0.6884	3	NA	NA	NA	NA	NA	NA	NA	NA	NA	No	ID=5-123079701-123079717-AT;MOTIFS=AT;STRUC=(AT)n	HPRC,HGSVC	No	0.169	No	NA,NA	NA	NA
chr5:123079717	182633	INS	129	0.8379	0.608	4	NA	NA	NA	NA	NA	NA	NA	NA	NA	No	ID=5-123079701-123079717-AT;MOTIFS=AT;STRUC=(AT)n	HPRC,HGSVC	No	0.169	No	NA,NA	NA	NA
chr5:123079717	182639	INS	69	0.8164	0.6497	47	NA	NA	NA	NA	NA	NA	NA	NA	NA	No	ID=5-123079701-123079717-AT;MOTIFS=AT;STRUC=(AT)n	HPRC,HGSVC,1KG-ONT	No	0.169	Yes	NA,NA	NA	NA
chr5:123079717	182632	INS	109	0.9135	0.3328	7	NA	NA	NA	NA	NA	NA	NA	NA	NA	No	ID=5-123079701-123079717-AT;MOTIFS=AT;STRUC=(AT)n	HPRC,HGSVC	No	0.169	Yes	NA,NA	NA	NA
chr5:123079723	182649	INS	50	0.8189	0.6582	46	NA	NA	NA	NA	NA	NA	NA	NA	NA	No	ID=5-123079701-123079717-AT;MOTIFS=AT;STRUC=(AT)n	HPRC,HGSVC,1KG-ONT	No	0.169	Yes	NA,NA	NA	NA
chr5:123089100	182650	DEL	52	0.7913	0.6972	44	NA	NA	NA	NA	NA	NA	NA	NA	promoter	No	ID=5-123089077-123089127-TC,5-123089126-123089191-CA;MOTIFS=TC,CA;STRUC=<VC200236>	HPRC	Yes	13.0	Yes	NA,NA	NA	NA
chr5:123089112	182651	DEL	50	0.9675	0.2963	46	NA	NA	NA	NA	NA	NA	NA	NA	promoter	No	ID=5-123089077-123089127-TC,5-123089126-123089191-CA;MOTIFS=TC,CA;STRUC=<VC200236>	HPRC	Yes	13.99	Yes	NA,NA	NA	NA
chr5:123096128	182652	INS	172	0.8673	0.4867	1	PRDM6(0.010731,0.649)	NA	NA	NA	NA	NA	NA	NA	NA	No	NA	HPRC,HGSVC,1KG-ONT	Yes	4.38	No	NA,NA	NA	NA
chr5:123096136	182653	INS	189	0.9507	0.1997	1072	PRDM6(0.010731,0.649)	NA	NA	NA	NA	NA	NA	NA	NA	No	ID=5-123096268-123096277-TG;MOTIFS=TG;STRUC=(TG)n	HPRC,HGSVC,1KG-ONT	Yes	4.38	Yes	NA,NA	NA	NA
chr5:123096136	182654	INS	190	0.8383	0.5913	1	PRDM6(0.010731,0.649)	NA	NA	NA	NA	NA	NA	NA	NA	No	ID=5-123096268-123096277-TG;MOTIFS=TG;STRUC=(TG)n	HPRC,HGSVC,1KG-ONT	Yes	4.38	No	NA,NA	NA	NA
chr5:123112133	182656	DEL	62	0.8963	0.4112	18	PRDM6(0.010731,0.649)	NA	NA	NA	NA	NA	NA	NA	NA	No	NA	1KG-ONT	Yes	13.3	Yes	NA,NA	NA	NA
chr5:123118333	182657	INS	338	0.8956	0.3582	1	PRDM6(0.010731,0.649)	NA	NA	NA	NA	NA	NA	NA	NA	No	NA	NA	Yes	2.051	No	NA,NA	NA	NA
chr5:123130086	182658	INS	56	0.8061	0.6972	2	PRDM6(0.010731,0.649)	NA	NA	NA	NA	NA	NA	NA	NA	No	ID=5-123129928-123129942-TGCC,5-123130016-123130037-TTCCC,5-123130088-123130114-CCCTC,5-123130149-123130178-CCCTC,5-123130174-123130196-CCCTT,5-123130321-123130333-CTCC,5-123130364-123130373-CCT;MOTIFS=CCT,TGCC,CTCC,CCCTT,CCCTC,TTCCC;STRUC=<VC200242>	NA	No	1.616	Yes	NA,NA	NA	NA
chr5:123130093	182659	DEL	56	0.8419	0.5841	12	PRDM6(0.010731,0.649)	NA	NA	NA	NA	NA	NA	NA	NA	No	ID=5-123129928-123129942-TGCC,5-123130016-123130037-TTCCC,5-123130088-123130114-CCCTC,5-123130149-123130178-CCCTC,5-123130174-123130196-CCCTT,5-123130321-123130333-CTCC,5-123130364-123130373-CCT;MOTIFS=CCT,TGCC,CTCC,CCCTT,CCCTC,TTCCC;STRUC=<VC200242>	NA	Yes	0.214	Yes	NA,NA	NA	NA
chr5:123130101	182660	INS	60	0.8152	0.6593	1	PRDM6(0.010731,0.649)	NA	NA	NA	NA	NA	NA	NA	NA	No	ID=5-123129928-123129942-TGCC,5-123130016-123130037-TTCCC,5-123130088-123130114-CCCTC,5-123130149-123130178-CCCTC,5-123130174-123130196-CCCTT,5-123130321-123130333-CTCC,5-123130364-123130373-CCT;MOTIFS=CCT,TGCC,CTCC,CCCTT,CCCTC,TTCCC;STRUC=<VC200242>	NA	No	1.616	No	NA,NA	NA	NA
chr5:123130115	182661	INS	263	0.8102	0.6789	147	PRDM6(0.010731,0.649)	NA	NA	NA	NA	NA	NA	NA	NA	No	ID=5-123129928-123129942-TGCC,5-123130016-123130037-TTCCC,5-123130088-123130114-CCCTC,5-123130149-123130178-CCCTC,5-123130174-123130196-CCCTT,5-123130321-123130333-CTCC,5-123130364-123130373-CCT;MOTIFS=CCT,TGCC,CTCC,CCCTT,CCCTC,TTCCC;STRUC=<VC200242>	HPRC,HGSVC,1KG-ONT	No	1.616	Yes	NA,NA	NA	NA
chr5:123130126	182662	INS	248	0.908	0.5451	7	PRDM6(0.010731,0.649)	NA	NA	NA	NA	NA	NA	NA	NA	No	ID=5-123129928-123129942-TGCC,5-123130016-123130037-TTCCC,5-123130088-123130114-CCCTC,5-123130149-123130178-CCCTC,5-123130174-123130196-CCCTT,5-123130321-123130333-CTCC,5-123130364-123130373-CCT;MOTIFS=CCT,TGCC,CTCC,CCCTT,CCCTC,TTCCC;STRUC=<VC200242>	HPRC,HGSVC,1KG-ONT	No	1.616	Yes	NA,NA	NA	NA
chr5:123130128	182663	INS	247	0.8245	0.6521	95	PRDM6(0.010731,0.649)	NA	NA	NA	NA	NA	NA	NA	NA	No	ID=5-123129928-123129942-TGCC,5-123130016-123130037-TTCCC,5-123130088-123130114-CCCTC,5-123130149-123130178-CCCTC,5-123130174-123130196-CCCTT,5-123130321-123130333-CTCC,5-123130364-123130373-CCT;MOTIFS=CCT,TGCC,CTCC,CCCTT,CCCTC,TTCCC;STRUC=<VC200242>	HPRC,HGSVC,1KG-ONT	No	1.616	Yes	NA,NA	NA	NA
chr5:123160792	182664	INS	51	0.8398	0.5788	1	PRDM6(0.010731,0.649)	NA	NA	NA	NA	NA	NA	NA	NA	No	NA	NA	No	8.899	No	NA,NA	NA	NA
chr5:123191092	182665	INS	360	0.8325	0.6095	1	PRDM6(0.010731,0.649)	NA	NA	NA	NA	NA	NA	NA	NA	No	NA	NA	Yes	6.426	No	NA,NA	NA	NA
chr5:123223454	182666	INS	71	0.8635	0.4823	48	NA	NA	NA	NA	NA	NA	NA	NA	NA	No	ID=5-123223440-123223455-GT;MOTIFS=GT;STRUC=<TR3008779>	HPRC,HGSVC,1KG-ONT	Yes	0.794	Yes	NA,NA	NA	NA
chr5:123223454	182667	INS	67	0.9517	0.2078	156	NA	NA	NA	NA	NA	NA	NA	NA	NA	No	ID=5-123223440-123223455-GT;MOTIFS=GT;STRUC=<TR3008779>	HPRC,HGSVC,1KG-ONT	Yes	0.794	Yes	NA,NA	NA	NA
chr5:123223454	182668	INS	63	0.8887	0.4131	228	NA	NA	NA	NA	NA	NA	NA	NA	NA	No	ID=5-123223440-123223455-GT;MOTIFS=GT;STRUC=<TR3008779>	HPRC,HGSVC,1KG-ONT	Yes	0.794	Yes	NA,NA	NA	NA
chr5:123223454	182669	INS	59	0.8902	0.3964	3	NA	NA	NA	NA	NA	NA	NA	NA	NA	No	ID=5-123223440-123223455-GT;MOTIFS=GT;STRUC=<TR3008779>	HPRC,HGSVC,1KG-ONT	Yes	0.794	No	NA,NA	NA	NA
chr5:123233913	182670	INS	54	0.9033	0.364	3	NA	NA	NA	NA	NA	NA	NA	NA	NA	No	ID=5-123233892-123233919-TTTCCTTCCTTCTTCCCTCCCTCCCTC;MOTIFS=TTTCCTTCCTTCTTCCCTCCCTCCCTC;STRUC=<TR3008795>,ID=5-123233905-123233919-TCCC;MOTIFS=TCCC;STRUC=(TCCC)n	HPRC	No	2.538	Yes	NA,NA	NA	NA
chr5:123236804	182671	DEL	523	0.9693	0.1417	791	NA	NA	NA	NA	NA	NA	NA	NA	NA	No	ID=5-123237360-123237369-TGA;MOTIFS=TGA;STRUC=(TGA)n	HPRC,HGSVC,1KG-ONT	No	1.992	Yes	NA,NA	NA	NA
chr5:123247103	182672	INS	328	0.9497	0.2115	381	NA	NA	NA	NA	NA	NA	NA	NA	NA	No	NA	HPRC,HGSVC,1KG-ONT	Yes	1.616	Yes	NA,NA	NA	NA
chr5:123272774	182673	INS	162	0.8327	0.6702	7	NA	NA	NA	NA	NA	NA	NA	NA	NA	No	NA	HGSVC	No	1.616	Yes	NA,NA	NA	NA
chr5:123275182	182674	INS	859	0.8997	0.3701	4	NA	NA	NA	NA	NA	NA	NA	NA	NA	No	NA	NA	No	1.616	No	NA,NA	NA	NA
chr5:123279571	182675	DEL	414	0.934	0.2733	1	NA	NA	NA	NA	NA	NA	NA	NA	NA	No	NA	NA	Yes	1.977	No	NA,NA	NA	NA
chr5:123285671	182676	INS	60	0.8801	0.5191	1	NA	NA	NA	NA	NA	NA	NA	NA	enhancer	No	NA	NA	No	3.242	Yes	NA,NA	NA	NA
chr5:123285671	182677	INS	67	0.8242	0.6215	2	NA	NA	NA	NA	NA	NA	NA	NA	enhancer	No	NA	NA	No	3.242	No	NA,NA	NA	NA
chr5:123285719	182678	INS	55	0.8091	0.6961	3	NA	NA	NA	NA	NA	NA	NA	NA	enhancer	No	ID=5-123285671-123285723-CCCCTT;MOTIFS=CCCCTT;STRUC=<TR3008856>	NA	No	3.242	Yes	NA,NA	NA	NA
chr5:123388013	182679	DEL	53	0.914	0.3255	17	CEP120(1.9566e-18,0.93)	NA	NA	NA	NA	NA	NA	NA	NA	No	ID=5-123388039-123388050-TAT,5-123388063-123388075-ATT;MOTIFS=TAT,ATT;STRUC=<VC200261>	HPRC,HGSVC,1KG-ONT	No	4.936	No	NA,NA	NA	NA
chr5:123388013	182680	DEL	56	0.874	0.5085	756	CEP120(1.9566e-18,0.93)	NA	NA	NA	NA	NA	NA	NA	NA	No	ID=5-123388039-123388050-TAT,5-123388063-123388075-ATT;MOTIFS=TAT,ATT;STRUC=<VC200261>	HPRC,HGSVC,1KG-ONT	No	4.824	Yes	NA,NA	NA	NA
chr5:123449116	182681	INS	341	0.8939	0.3647	5	NA	NA	NA	NA	NA	NA	NA	NA	NA	No	NA	1KG-ONT	Yes	1.616	Yes	NA,NA	NA	NA
chr5:123450775	182682	INS	348	0.9292	0.4247	2	NA	NA	NA	NA	NA	NA	NA	NA	enhancer	No	NA	HPRC,1KG-ONT	Yes	18.0	Yes	NA,NA	NA	NA
chr5:123494566	182683	INS	345	0.9458	0.3335	1	NA	NA	NA	NA	NA	NA	NA	NA	NA	No	NA	HPRC	No	1.616	No	NA,NA	NA	NA
chr5:123498008	182684	INS	295	0.8632	0.5159	1	NA	NA	NA	NA	NA	NA	NA	NA	NA	No	NA	NA	Yes	3.322	No	NA,NA	NA	NA
chr5:123510415	182685	INS	213	0.8734	0.4763	1	NA	NA	NA	NA	NA	NA	NA	NA	NA	No	NA	NA	Yes	1.616	No	NA,NA	NA	NA
chr5:123518440	182686	INS	335	0.8624	0.5096	1	CSNK1G3(0.73139,0.615)	NA	NA	NA	NA	NA	NA	NA	enhancer	No	NA	NA	Yes	3.322	No	NA,NA	NA	NA
chr5:123618566	182687	INS	137	0.9197	0.3189	2	NA	NA	NA	NA	NA	NA	NA	NA	NA	No	NA	NA	No	9.227	No	NA,NA	NA	NA
chr5:123622526	182688	DEL	110	0.8362	0.6231	1	NA	NA	NA	NA	NA	NA	NA	NA	NA	No	ID=5-123622454-123622465-TG,5-123622464-123622473-TA,5-123622473-123622529-GTGTATACATACACATATGTGTATATAC,5-123622588-123622600-TG,5-123622620-123622622-TG;MOTIFS=GTGTATACATACACATATGTGTATATAC,TA,TG;STRUC=<VC200273>	HPRC,HGSVC	No	2.721	No	NA,NA	NA	NA
chr5:123622546	182689	DEL	70	0.8586	0.5448	3	NA	NA	NA	NA	NA	NA	NA	NA	NA	No	ID=5-123622454-123622465-TG,5-123622464-123622473-TA,5-123622473-123622529-GTGTATACATACACATATGTGTATATAC,5-123622588-123622600-TG,5-123622620-123622622-TG;MOTIFS=GTGTATACATACACATATGTGTATATAC,TA,TG;STRUC=<VC200273>	HPRC,HGSVC,1KG-ONT	No	2.778	No	NA,NA	NA	NA
chr5:123622547	182690	DEL	96	0.8334	0.6274	20	NA	NA	NA	NA	NA	NA	NA	NA	NA	No	ID=5-123622454-123622465-TG,5-123622464-123622473-TA,5-123622473-123622529-GTGTATACATACACATATGTGTATATAC,5-123622588-123622600-TG,5-123622620-123622622-TG;MOTIFS=GTGTATACATACACATATGTGTATATAC,TA,TG;STRUC=<VC200273>	HPRC,HGSVC	No	2.721	Yes	NA,NA	NA	NA
chr5:123622550	182691	DEL	114	0.899	0.5033	1	NA	NA	NA	NA	NA	NA	NA	NA	NA	No	ID=5-123622454-123622465-TG,5-123622464-123622473-TA,5-123622473-123622529-GTGTATACATACACATATGTGTATATAC,5-123622588-123622600-TG,5-123622620-123622622-TG;MOTIFS=GTGTATACATACACATATGTGTATATAC,TA,TG;STRUC=<VC200273>	HPRC,HGSVC	No	2.721	No	NA,NA	NA	NA
chr5:123622563	182692	DEL	70	0.8214	0.6277	3	NA	NA	NA	NA	NA	NA	NA	NA	NA	No	ID=5-123622454-123622465-TG,5-123622464-123622473-TA,5-123622473-123622529-GTGTATACATACACATATGTGTATATAC,5-123622588-123622600-TG,5-123622620-123622622-TG;MOTIFS=GTGTATACATACACATATGTGTATATAC,TA,TG;STRUC=<VC200273>	HPRC,HGSVC,1KG-ONT	No	2.752	No	NA,NA	NA	NA
chr5:123622564	182693	DEL	100	0.8373	0.6701	62	NA	NA	NA	NA	NA	NA	NA	NA	NA	No	ID=5-123622454-123622465-TG,5-123622464-123622473-TA,5-123622473-123622529-GTGTATACATACACATATGTGTATATAC,5-123622588-123622600-TG,5-123622620-123622622-TG;MOTIFS=GTGTATACATACACATATGTGTATATAC,TA,TG;STRUC=<VC200273>	HPRC,HGSVC	No	2.721	Yes	NA,NA	NA	NA
chr5:123622569	182694	DEL	76	0.805	0.6869	5	NA	NA	NA	NA	NA	NA	NA	NA	NA	No	ID=5-123622454-123622465-TG,5-123622464-123622473-TA,5-123622473-123622529-GTGTATACATACACATATGTGTATATAC,5-123622588-123622600-TG,5-123622620-123622622-TG;MOTIFS=GTGTATACATACACATATGTGTATATAC,TA,TG;STRUC=<VC200273>	HPRC,HGSVC	No	2.726	No	NA,NA	NA	NA
chr5:123622604	182695	DEL	92	0.8803	0.4683	7	NA	NA	NA	NA	NA	NA	NA	NA	NA	No	ID=5-123622454-123622465-TG,5-123622464-123622473-TA,5-123622473-123622529-GTGTATACATACACATATGTGTATATAC,5-123622588-123622600-TG,5-123622620-123622622-TG;MOTIFS=GTGTATACATACACATATGTGTATATAC,TA,TG;STRUC=<VC200273>	HPRC,HGSVC	No	2.726	No	NA,NA	NA	NA
chr5:123622609	182696	DEL	74	0.8978	0.3638	533	NA	NA	NA	NA	NA	NA	NA	NA	NA	No	ID=5-123622454-123622465-TG,5-123622464-123622473-TA,5-123622473-123622529-GTGTATACATACACATATGTGTATATAC,5-123622588-123622600-TG,5-123622620-123622622-TG;MOTIFS=GTGTATACATACACATATGTGTATATAC,TA,TG;STRUC=<VC200273>	HPRC,HGSVC,1KG-ONT	No	2.726	Yes	NA,NA	NA	NA
chr5:123622611	182697	INS	54	0.8362	0.592	1	NA	NA	NA	NA	NA	NA	NA	NA	NA	No	ID=5-123622454-123622465-TG,5-123622464-123622473-TA,5-123622473-123622529-GTGTATACATACACATATGTGTATATAC,5-123622588-123622600-TG,5-123622620-123622622-TG;MOTIFS=GTGTATACATACACATATGTGTATATAC,TA,TG;STRUC=<VC200273>	NA	No	3.188	No	NA,NA	NA	NA
chr5:123622620	182698	DEL	68	0.8581	0.564	15	NA	NA	NA	NA	NA	NA	NA	NA	NA	No	ID=5-123622454-123622465-TG,5-123622464-123622473-TA,5-123622473-123622529-GTGTATACATACACATATGTGTATATAC,5-123622588-123622600-TG,5-123622620-123622622-TG;MOTIFS=GTGTATACATACACATATGTGTATATAC,TA,TG;STRUC=<VC200273>	HPRC,HGSVC,1KG-ONT	No	2.752	Yes	NA,NA	NA	NA
chr5:123622623	182699	DEL	56	0.8569	0.5266	4	NA	NA	NA	NA	NA	NA	NA	NA	NA	No	ID=5-123622454-123622465-TG,5-123622464-123622473-TA,5-123622473-123622529-GTGTATACATACACATATGTGTATATAC,5-123622588-123622600-TG,5-123622620-123622622-TG;MOTIFS=GTGTATACATACACATATGTGTATATAC,TA,TG;STRUC=<VC200273>	HPRC,HGSVC,1KG-ONT	No	2.752	No	NA,NA	NA	NA
chr5:123622634	182700	DEL	78	0.8649	0.5699	28	NA	NA	NA	NA	NA	NA	NA	NA	NA	No	ID=5-123622454-123622465-TG,5-123622464-123622473-TA,5-123622473-123622529-GTGTATACATACACATATGTGTATATAC,5-123622588-123622600-TG,5-123622620-123622622-TG;MOTIFS=GTGTATACATACACATATGTGTATATAC,TA,TG;STRUC=<VC200273>	HPRC,HGSVC	No	2.823	No	NA,NA	NA	NA
chr5:123622644	182701	DEL	52	0.8871	0.4014	155	NA	NA	NA	NA	NA	NA	NA	NA	NA	No	ID=5-123622454-123622465-TG,5-123622464-123622473-TA,5-123622473-123622529-GTGTATACATACACATATGTGTATATAC,5-123622588-123622600-TG,5-123622620-123622622-TG;MOTIFS=GTGTATACATACACATATGTGTATATAC,TA,TG;STRUC=<VC200273>	HPRC,HGSVC,1KG-ONT	No	2.749	Yes	NA,NA	NA	NA
chr5:123622648	182702	DEL	56	0.8266	0.6612	11	NA	NA	NA	NA	NA	NA	NA	NA	NA	No	ID=5-123622454-123622465-TG,5-123622464-123622473-TA,5-123622473-123622529-GTGTATACATACACATATGTGTATATAC,5-123622588-123622600-TG,5-123622620-123622622-TG;MOTIFS=GTGTATACATACACATATGTGTATATAC,TA,TG;STRUC=<VC200273>	HPRC,HGSVC,1KG-ONT	No	2.808	Yes	NA,NA	NA	NA
chr5:123622692	182703	DEL	78	0.8842	0.5091	5	NA	NA	NA	NA	NA	NA	NA	NA	NA	No	ID=5-123622454-123622465-TG,5-123622464-123622473-TA,5-123622473-123622529-GTGTATACATACACATATGTGTATATAC,5-123622588-123622600-TG,5-123622620-123622622-TG;MOTIFS=GTGTATACATACACATATGTGTATATAC,TA,TG;STRUC=<VC200273>	HPRC,HGSVC	No	2.808	Yes	NA,NA	NA	NA
chr5:123622712	182704	INS	52	0.8973	0.3815	4	NA	NA	NA	NA	NA	NA	NA	NA	NA	No	ID=5-123622454-123622465-TG,5-123622464-123622473-TA,5-123622473-123622529-GTGTATACATACACATATGTGTATATAC,5-123622588-123622600-TG,5-123622620-123622622-TG;MOTIFS=GTGTATACATACACATATGTGTATATAC,TA,TG;STRUC=<VC200273>	NA	No	2.387	Yes	NA,NA	NA	NA
chr5:123640443	182705	INS	324	0.9573	0.1732	116	NA	NA	NA	NA	NA	NA	NA	NA	NA	No	NA	HPRC,HGSVC,1KG-ONT	Yes	1.616	Yes	NA,NA	NA	NA
chr5:123640443	182706	INS	348	0.9285	0.2683	54	NA	NA	NA	NA	NA	NA	NA	NA	NA	No	NA	HPRC,HGSVC,1KG-ONT	Yes	1.616	Yes	NA,NA	NA	NA
chr5:123640537	182707	INS	380	0.867	0.5037	1	NA	NA	NA	NA	NA	NA	NA	NA	NA	No	NA	HPRC,HGSVC,1KG-ONT	Yes	1.616	No	NA,NA	NA	NA
chr5:123646427	182708	INS	109	0.8033	0.6929	1	NA	NA	NA	NA	NA	NA	NA	NA	NA	No	NA	NA	No	1.616	No	NA,NA	NA	NA
chr5:123686997	182709	DEL	148	0.876	0.4462	15	NA	NA	NA	NA	NA	NA	NA	NA	NA	No	NA	HPRC,HGSVC,1KG-ONT	Yes	1.645	Yes	NA,NA	NA	NA
chr5:123726757	182710	DEL	1938	0.8131	0.6666	88	NA	NA	NA	NA	NA	NA	NA	NA	NA	No	ID=5-123726896-123726910-AG;MOTIFS=AG;STRUC=<TR3009494>,ID=5-123727097-123727106-A;MOTIFS=A;STRUC=<TR3009495>,ID=5-123727847-123727857-AAT;MOTIFS=AAT;STRUC=<TR3009496>,ID=5-123728226-123728235-AG;MOTIFS=AG;STRUC=<TR3009497>	HGSVC,1KG-ONT	Yes	0.583	Yes	NA,NA	NA	NA
chr5:123730971	182711	DEL	56	0.9101	0.3208	14	NA	NA	NA	NA	NA	NA	NA	NA	NA	No	ID=5-123731004-123731014-A;MOTIFS=A;STRUC=<TR3009499>	1KG-ONT	Yes	1.945	Yes	NA,NA	NA	NA
chr5:123747155	182712	INS	80	0.9152	0.4155	3	NA	NA	NA	NA	NA	NA	NA	NA	NA	No	ID=5-123747127-123747156-GT,5-123747155-123747161-GA,5-123747162-123747174-AG,5-123747179-123747192-GT,5-123747207-123747236-GT;MOTIFS=AG,GA,GT;STRUC=<VC200280>	HPRC	Yes	0.746	Yes	NA,NA	NA	NA
chr5:123750002	182713	INS	74	0.8786	0.4422	6	NA	NA	NA	NA	NA	NA	NA	NA	NA	No	ID=5-123749994-123750002-AT;MOTIFS=AT;STRUC=(AT)n	HPRC,1KG-ONT	Yes	0.469	Yes	NA,NA	NA	NA
chr5:123750130	182714	INS	74	0.8795	0.4298	8	NA	NA	NA	NA	NA	NA	NA	NA	NA	No	NA	HPRC,1KG-ONT	No	0.123	Yes	NA,NA	NA	NA
chr5:123753765	182715	INS	333	0.8921	0.3998	1	NA	NA	NA	NA	NA	NA	NA	NA	NA	No	NA	NA	Yes	1.616	No	NA,NA	NA	NA
chr5:123823816	182716	INS	295	0.8573	0.5028	1	NA	NA	NA	NA	NA	NA	NA	NA	NA	No	NA	NA	No	1.908	No	NA,NA	NA	NA
chr5:123831983	182718	INS	61	0.919	0.6175	37	NA	NA	NA	NA	NA	NA	NA	NA	NA	No	ID=5-123831836-123831854-A,5-123831969-123831980-AT,5-123831980-123831993-AT,5-123832012-123832022-AT,5-123832041-123832050-AT,5-123832052-123832065-AT;MOTIFS=AT,A;STRUC=<VC200290>	HPRC,HGSVC	Yes	1.616	Yes	NA,NA	NA	NA
chr5:123831983	182719	INS	57	0.8545	0.5067	62	NA	NA	NA	NA	NA	NA	NA	NA	NA	No	ID=5-123831836-123831854-A,5-123831969-123831980-AT,5-123831980-123831993-AT,5-123832012-123832022-AT,5-123832041-123832050-AT,5-123832052-123832065-AT;MOTIFS=AT,A;STRUC=<VC200290>	HPRC,HGSVC	Yes	1.616	Yes	NA,NA	NA	NA
chr5:123832003	182722	INS	113	0.8665	0.517	19	NA	NA	NA	NA	NA	NA	NA	NA	NA	No	ID=5-123831836-123831854-A,5-123831969-123831980-AT,5-123831980-123831993-AT,5-123832012-123832022-AT,5-123832041-123832050-AT,5-123832052-123832065-AT;MOTIFS=AT,A;STRUC=<VC200290>	HPRC,HGSVC,1KG-ONT	Yes	1.616	Yes	NA,NA	NA	NA
chr5:123832003	182723	INS	55	0.8778	0.4306	27	NA	NA	NA	NA	NA	NA	NA	NA	NA	No	ID=5-123831836-123831854-A,5-123831969-123831980-AT,5-123831980-123831993-AT,5-123832012-123832022-AT,5-123832041-123832050-AT,5-123832052-123832065-AT;MOTIFS=AT,A;STRUC=<VC200290>	HPRC,HGSVC	Yes	1.616	Yes	NA,NA	NA	NA
chr5:123832011	182725	INS	128	0.8831	0.4485	13	NA	NA	NA	NA	NA	NA	NA	NA	NA	No	ID=5-123831836-123831854-A,5-123831969-123831980-AT,5-123831980-123831993-AT,5-123832012-123832022-AT,5-123832041-123832050-AT,5-123832052-123832065-AT;MOTIFS=AT,A;STRUC=<VC200290>	HPRC,HGSVC	Yes	1.616	Yes	NA,NA	NA	NA
chr5:123832011	182729	INS	61	0.9378	0.2412	139	NA	NA	NA	NA	NA	NA	NA	NA	NA	No	ID=5-123831836-123831854-A,5-123831969-123831980-AT,5-123831980-123831993-AT,5-123832012-123832022-AT,5-123832041-123832050-AT,5-123832052-123832065-AT;MOTIFS=AT,A;STRUC=<VC200290>	HPRC,HGSVC	Yes	1.616	Yes	NA,NA	NA	NA
chr5:123832011	182728	INS	59	0.8582	0.5338	277	NA	NA	NA	NA	NA	NA	NA	NA	NA	No	ID=5-123831836-123831854-A,5-123831969-123831980-AT,5-123831980-123831993-AT,5-123832012-123832022-AT,5-123832041-123832050-AT,5-123832052-123832065-AT;MOTIFS=AT,A;STRUC=<VC200290>	HPRC,HGSVC	Yes	1.616	Yes	NA,NA	NA	NA
chr5:123832011	182727	INS	141	0.8235	0.6173	3	NA	NA	NA	NA	NA	NA	NA	NA	NA	No	ID=5-123831836-123831854-A,5-123831969-123831980-AT,5-123831980-123831993-AT,5-123832012-123832022-AT,5-123832041-123832050-AT,5-123832052-123832065-AT;MOTIFS=AT,A;STRUC=<VC200290>	HPRC,HGSVC	Yes	1.616	Yes	NA,NA	NA	NA
chr5:123832011	182726	INS	88	0.8934	0.4708	28	NA	NA	NA	NA	NA	NA	NA	NA	NA	No	ID=5-123831836-123831854-A,5-123831969-123831980-AT,5-123831980-123831993-AT,5-123832012-123832022-AT,5-123832041-123832050-AT,5-123832052-123832065-AT;MOTIFS=AT,A;STRUC=<VC200290>	HPRC,HGSVC,1KG-ONT	Yes	1.616	Yes	NA,NA	NA	NA
chr5:123832011	182724	INS	88	0.8184	0.6688	361	NA	NA	NA	NA	NA	NA	NA	NA	NA	No	ID=5-123831836-123831854-A,5-123831969-123831980-AT,5-123831980-123831993-AT,5-123832012-123832022-AT,5-123832041-123832050-AT,5-123832052-123832065-AT;MOTIFS=AT,A;STRUC=<VC200290>	HPRC,HGSVC,1KG-ONT	Yes	1.616	Yes	NA,NA	NA	NA
chr5:123832022	182731	INS	95	0.799	0.6896	2	NA	NA	NA	NA	NA	NA	NA	NA	NA	No	ID=5-123831836-123831854-A,5-123831969-123831980-AT,5-123831980-123831993-AT,5-123832012-123832022-AT,5-123832041-123832050-AT,5-123832052-123832065-AT;MOTIFS=AT,A;STRUC=<VC200290>	HPRC,HGSVC,1KG-ONT	Yes	1.616	Yes	NA,NA	NA	NA
chr5:123846295	182732	INS	360	0.8348	0.6161	1	NA	NA	NA	NA	NA	NA	NA	NA	NA	No	NA	NA	Yes	10.21	No	NA,NA	NA	NA
chr5:123858524	182733	INS	311	0.8887	0.4124	9	NA	NA	NA	NA	NA	NA	NA	NA	NA	No	NA	HPRC,HGSVC,1KG-ONT	Yes	1.616	Yes	NA,NA	NA	NA
chr5:123858524	182734	INS	328	0.9875	0.0492	259	NA	NA	NA	NA	NA	NA	NA	NA	NA	No	NA	HPRC,HGSVC,1KG-ONT	Yes	1.616	Yes	NA,NA	NA	NA
chr5:123880418	182735	DEL	782	0.8783	0.4634	2	NA	NA	NA	NA	NA	NA	NA	NA	NA	No	NA	NA	Yes	5.69	No	NA,NA	NA	NA
chr5:123943108	182736	INS	352	0.9229	0.2968	8	NA	NA	NA	NA	NA	NA	NA	NA	NA	No	NA	NA	Yes	1.908	Yes	NA,NA	NA	NA
chr5:123987133	182737	DEL	6625	0.8883	0.6978	1	NA	NA	NA	NA	NA	NA	NA	NA	NA	No	ID=5-123987313-123987329-T;MOTIFS=T;STRUC=<TR3009800>,ID=5-123987809-123987821-TTG;MOTIFS=TTG;STRUC=<TR3009801>,ID=5-123988385-123988395-CCA;MOTIFS=CCA;STRUC=<TR3009802>,ID=5-123989236-123989244-T;MOTIFS=T;STRUC=<TR3009803>,ID=5-123990871-123990880-A;MOTIFS=A;STRUC=<TR3009804>,ID=5-123991192-123991204-A;MOTIFS=A;STRUC=<TR3009805>,ID=5-123991388-123991397-TTA;MOTIFS=TTA;STRUC=<TR3009806>	HPRC	No	6.774	No	NA,NA	NA	NA
chr5:123994874	182738	INS	313	0.9376	0.2473	5	NA	NA	NA	NA	NA	NA	NA	NA	NA	No	NA	NA	Yes	1.616	No	NA,NA	NA	NA
chr5:124006820	182739	INS	337	0.9796	0.1093	2	NA	NA	NA	NA	NA	NA	NA	NA	NA	No	NA	HPRC	Yes	4.801	Yes	NA,NA	NA	NA
chr5:124094352	182740	INS	61	0.9013	0.3583	1	NA	NA	NA	NA	NA	NA	NA	NA	NA	No	ID=5-124094254-124094263-TG,5-124094260-124094275-TGTA,5-124094278-124094294-TA,5-124094289-124094312-ATATAG,5-124094318-124094333-AT,5-124094334-124094350-CA,5-124094349-124094394-AT,5-124094398-124094408-AT;MOTIFS=TA,TG,AT,ATATAG,TGTA,CA;STRUC=<VC200296>	HPRC	No	1.616	No	NA,NA	NA	NA
chr5:124152144	182741	INS	60	0.8363	0.5779	3	NA	NA	NA	NA	NA	NA	NA	NA	NA	No	ID=5-124152133-124152145-GT,5-124152144-124152158-TA,5-124152144-124152184-TATATATATATATACATATA,5-124152155-124152179-ATAC,5-124152159-124152178-AT,5-124152179-124152202-AT,5-124152201-124152228-AG,5-124152235-124152245-GT;MOTIFS=TATATATATATATACATATA,TA,AG,AT,GT,ATAC;STRUC=<VC200300>	NA	No	1.616	No	NA,NA	NA	NA
chr5:124152166	182742	INS	60	0.8619	0.5074	1	NA	NA	NA	NA	NA	NA	NA	NA	NA	No	ID=5-124152133-124152145-GT,5-124152144-124152158-TA,5-124152144-124152184-TATATATATATATACATATA,5-124152155-124152179-ATAC,5-124152159-124152178-AT,5-124152179-124152202-AT,5-124152201-124152228-AG,5-124152235-124152245-GT;MOTIFS=TATATATATATATACATATA,TA,AG,AT,GT,ATAC;STRUC=<VC200300>	NA	Yes	1.616	No	NA,NA	NA	NA
chr5:124152167	182743	INS	56	0.8182	0.6349	1	NA	NA	NA	NA	NA	NA	NA	NA	NA	No	ID=5-124152133-124152145-GT,5-124152144-124152158-TA,5-124152144-124152184-TATATATATATATACATATA,5-124152155-124152179-ATAC,5-124152159-124152178-AT,5-124152179-124152202-AT,5-124152201-124152228-AG,5-124152235-124152245-GT;MOTIFS=TATATATATATATACATATA,TA,AG,AT,GT,ATAC;STRUC=<VC200300>	NA	Yes	1.616	No	NA,NA	NA	NA
chr5:124152201	182744	INS	84	0.8972	0.3635	16	NA	NA	NA	NA	NA	NA	NA	NA	NA	No	ID=5-124152133-124152145-GT,5-124152144-124152158-TA,5-124152144-124152184-TATATATATATATACATATA,5-124152155-124152179-ATAC,5-124152159-124152178-AT,5-124152179-124152202-AT,5-124152201-124152228-AG,5-124152235-124152245-GT;MOTIFS=TATATATATATATACATATA,TA,AG,AT,GT,ATAC;STRUC=<VC200300>	NA	Yes	1.616	Yes	NA,NA	NA	NA
chr5:124152201	182745	INS	110	0.8507	0.5518	1	NA	NA	NA	NA	NA	NA	NA	NA	NA	No	ID=5-124152133-124152145-GT,5-124152144-124152158-TA,5-124152144-124152184-TATATATATATATACATATA,5-124152155-124152179-ATAC,5-124152159-124152178-AT,5-124152179-124152202-AT,5-124152201-124152228-AG,5-124152235-124152245-GT;MOTIFS=TATATATATATATACATATA,TA,AG,AT,GT,ATAC;STRUC=<VC200300>	NA	Yes	1.616	No	NA,NA	NA	NA
chr5:124152201	182746	INS	108	0.8756	0.4491	1	NA	NA	NA	NA	NA	NA	NA	NA	NA	No	ID=5-124152133-124152145-GT,5-124152144-124152158-TA,5-124152144-124152184-TATATATATATATACATATA,5-124152155-124152179-ATAC,5-124152159-124152178-AT,5-124152179-124152202-AT,5-124152201-124152228-AG,5-124152235-124152245-GT;MOTIFS=TATATATATATATACATATA,TA,AG,AT,GT,ATAC;STRUC=<VC200300>	NA	Yes	1.616	No	NA,NA	NA	NA
chr5:124166969	182747	INS	1421	0.879	0.493	3	NA	NA	NA	NA	NA	NA	NA	NA	NA	No	NA	HGSVC,1KG-ONT	No	3.322	Yes	NA,NA	NA	NA
chr5:124167887	182748	INS	235	0.8385	0.6067	1	NA	NA	NA	NA	NA	NA	NA	NA	NA	No	NA	NA	Yes	2.538	No	NA,NA	NA	NA
chr5:124176018	182749	INS	87	0.9072	0.4039	1	NA	NA	NA	NA	NA	NA	NA	NA	NA	No	ID=5-124176011-124176032-ATACATA;MOTIFS=ATACATA;STRUC=<TR3010041>	HPRC,HGSVC,1KG-ONT	No	1.616	No	NA,NA	NA	NA
chr5:124176086	182750	INS	88	0.874	0.6499	405	NA	NA	NA	NA	NA	NA	NA	NA	NA	No	NA	HPRC,HGSVC,1KG-ONT	No	1.616	Yes	NA,NA	NA	NA
chr5:124176086	182751	INS	88	0.9712	0.1263	2	NA	NA	NA	NA	NA	NA	NA	NA	NA	No	NA	HPRC,HGSVC,1KG-ONT	No	1.616	Yes	NA,NA	NA	NA
chr5:124176130	182752	INS	124	0.8275	0.6494	4	NA	NA	NA	NA	NA	NA	NA	NA	NA	No	ID=5-124176086-124176174-TATATACATAATACATGTGTGTATATATGTATATATTATATACA;MOTIFS=TATATACATAATACATGTGTGTATATATGTATATATTATATACA;STRUC=<TR3010042>	HGSVC,1KG-ONT	No	0.469	Yes	NA,NA	NA	NA
chr5:124176176	182753	INS	81	0.8497	0.5555	4	NA	NA	NA	NA	NA	NA	NA	NA	NA	No	NA	HPRC,HGSVC,1KG-ONT	No	0.123	Yes	NA,NA	NA	NA
chr5:124176335	182754	INS	84	0.9537	0.2066	125	NA	NA	NA	NA	NA	NA	NA	NA	NA	No	NA	HPRC,HGSVC,1KG-ONT	No	1.616	Yes	NA,NA	NA	NA
chr5:124176335	182755	INS	126	0.859	0.5063	10	NA	NA	NA	NA	NA	NA	NA	NA	NA	No	NA	HGSVC	No	1.616	Yes	NA,NA	NA	NA
chr5:124176335	182756	INS	85	0.8671	0.4839	24	NA	NA	NA	NA	NA	NA	NA	NA	NA	No	NA	HPRC,HGSVC,1KG-ONT	No	1.616	No	NA,NA	NA	NA
chr5:124220872	182757	INS	342	0.8586	0.524	1	NA	NA	NA	NA	NA	NA	NA	NA	NA	No	NA	NA	Yes	5.792	No	NA,NA	NA	NA
chr5:124240514	182758	INS	345	0.8269	0.6348	1	NA	NA	NA	NA	NA	NA	NA	NA	NA	No	NA	NA	Yes	1.616	No	NA,NA	NA	NA
chr5:124245770	182759	INS	325	0.9231	0.4312	3	NA	NA	NA	NA	NA	NA	NA	NA	NA	No	NA	HPRC	Yes	4.627	Yes	NA,NA	NA	NA
chr5:124303845	182760	DEL	51	0.8649	0.6348	1	NA	NA	NA	NA	NA	NA	NA	NA	NA	No	NA	NA	No	0.953	No	NA,NA	NA	NA
chr5:124306792	182761	DEL	56	0.897	0.3694	1	NA	NA	NA	NA	NA	NA	NA	NA	NA	No	NA	NA	Yes	2.208	No	NA,NA	NA	NA
chr5:124339409	182762	DEL	86	0.9319	0.2784	32	NA	NA	NA	NA	NA	NA	NA	NA	NA	No	NA	HPRC,HGSVC,1KG-ONT	Yes	1.859	Yes	NA,NA	NA	NA
chr5:124343807	182763	INS	335	0.9297	0.2833	15	NA	NA	NA	NA	NA	NA	NA	NA	promoter	No	NA	HPRC,1KG-ONT	Yes	12.24	Yes	NA,NA	NA	NA
chr5:124343807	182764	INS	364	0.8735	0.4736	7	NA	NA	NA	NA	NA	NA	NA	NA	promoter	No	NA	HPRC,1KG-ONT	Yes	12.24	No	NA,NA	NA	NA
chr5:124425133	182765	INS	56	0.8801	0.6097	1	NA	NA	NA	NA	NA	NA	NA	NA	NA	No	NA	HPRC	No	1.616	Yes	NA,NA	NA	NA
chr5:124468358	182766	INS	350	0.8774	0.5068	3	NA	NA	NA	NA	NA	NA	NA	NA	NA	No	NA	NA	Yes	6.029	No	NA,NA	NA	NA
chr5:124514946	182767	DEL	64	0.8918	0.377	92	NA	NA	NA	NA	NA	NA	NA	NA	NA	No	NA	HPRC,HGSVC,1KG-ONT	Yes	15.22	Yes	NA,NA	NA	NA
chr5:124544847	182768	INS	303	0.9279	0.2698	51	NA	NA	NA	NA	NA	NA	NA	NA	enhancer	No	NA	HPRC,HGSVC,1KG-ONT	No	2.066	Yes	NA,NA	NA	NA
chr5:124551118	182769	INS	330	0.9573	0.1932	315	NA	NA	NA	NA	NA	NA	NA	NA	NA	No	NA	HPRC,HGSVC,1KG-ONT	Yes	6.473	Yes	NA,NA	NA	NA
chr5:124551118	182770	INS	329	0.9154	0.3314	3	NA	NA	NA	NA	NA	NA	NA	NA	NA	No	NA	HPRC,HGSVC,1KG-ONT	Yes	6.473	Yes	NA,NA	NA	NA
chr5:124567989	182771	INS	143	0.8533	0.5397	2	NA	NA	NA	NA	NA	NA	NA	NA	NA	No	NA	NA	No	2.538	No	NA,NA	NA	NA
chr5:124581815	182772	INS	78	0.8254	0.6327	1	NA	NA	NA	NA	NA	NA	NA	NA	NA	No	NA	NA	No	10.93	No	NA,NA	NA	NA
chr5:124627542	182774	INS	84	0.8247	0.6516	1	NA	NA	NA	NA	NA	NA	NA	NA	NA	No	ID=5-124627392-124627406-TA,5-124627540-124627549-TG,5-124627542-124627598-TGTGTGTATATATACATATATGTATATA,5-124627622-124627632-TA;MOTIFS=TG,TA,TGTGTGTATATATACATATATGTATATA;STRUC=<VC200324>	NA	No	1.616	No	NA,NA	NA	NA
chr5:124627542	182773	INS	56	0.8725	0.4929	13	NA	NA	NA	NA	NA	NA	NA	NA	NA	No	ID=5-124627392-124627406-TA,5-124627540-124627549-TG,5-124627542-124627598-TGTGTGTATATATACATATATGTATATA,5-124627622-124627632-TA;MOTIFS=TG,TA,TGTGTGTATATATACATATATGTATATA;STRUC=<VC200324>	1KG-ONT	No	1.616	Yes	NA,NA	NA	NA
chr5:124679362	182775	DEL	80	0.8839	0.413	1	ZNF608(1.0,0.161)	NA	NA	NA	NA	NA	NA	NA	NA	No	ID=5-124679352-124679368-CCTTC;MOTIFS=CCTTC;STRUC=<TR3010694>,ID=5-124679362-124679380-CCTT;MOTIFS=CCTT;STRUC=<TR3010695>,ID=5-124679403-124679415-CTTC;MOTIFS=CTTC;STRUC=<TR3010696>,ID=5-124679419-124679436-CCTC;MOTIFS=CCTC;STRUC=<TR3010697>,ID=5-124679433-124679459-TCCT;MOTIFS=TCCT;STRUC=<TR3010698>	NA	No	5.071	No	NA,NA	NA	NA
chr5:124725732	182776	INS	321	0.9765	0.1718	15	ZNF608(1.0,0.161)	NA	NA	NA	NA	NA	NA	NA	NA	No	NA	HPRC,HGSVC	Yes	3.188	Yes	NA,NA	NA	NA
chr5:124726341	182777	DEL	199	0.8722	0.4729	2	ZNF608(1.0,0.161)	NA	NA	NA	NA	NA	NA	NA	NA	No	NA	NA	Yes	3.655	Yes	NA,NA	NA	NA
chr5:124742844	182778	DEL	307	0.9512	0.1959	1	ZNF608(1.0,0.161)	NA	NA	NA	NA	NA	NA	NA	NA	No	ID=5-124742872-124742881-A;MOTIFS=A;STRUC=<TR3010804>,ID=5-124743000-124743011-CA;MOTIFS=CA;STRUC=<TR3010805>	NA	Yes	8.583	No	NA,NA	NA	NA
chr5:124769387	182779	DEL	52	0.7935	0.6909	35	NA	NA	NA	NA	NA	NA	NA	NA	NA	No	ID=5-124769286-124769299-TCCT,5-124769310-124769329-TTCC,5-124769330-124769362-TTCC,5-124769359-124769410-TCCC,5-124769409-124769481-CTTT;MOTIFS=TTCC,TCCC,CTTT,TCCT;STRUC=<VC200340>	HGSVC,1KG-ONT	Yes	1.117	Yes	NA,NA	NA	NA
chr5:124769387	182780	DEL	56	0.8778	0.476	1	NA	NA	NA	NA	NA	NA	NA	NA	NA	No	ID=5-124769286-124769299-TCCT,5-124769310-124769329-TTCC,5-124769330-124769362-TTCC,5-124769359-124769410-TCCC,5-124769409-124769481-CTTT;MOTIFS=TTCC,TCCC,CTTT,TCCT;STRUC=<VC200340>	HGSVC,1KG-ONT	Yes	1.117	No	NA,NA	NA	NA
chr5:124792385	182781	INS	335	0.9262	0.2801	1	NA	NA	NA	NA	NA	NA	NA	NA	NA	No	NA	NA	Yes	6.041	No	NA,NA	NA	NA
chr5:124812120	182782	INS	327	0.9705	0.1155	287	NA	NA	NA	NA	NA	NA	NA	NA	NA	No	NA	HPRC,HGSVC,1KG-ONT	Yes	5.505	Yes	NA,NA	NA	NA
chr5:124812121	182783	INS	309	0.9507	0.2072	348	NA	NA	NA	NA	NA	NA	NA	NA	NA	No	NA	HPRC,HGSVC,1KG-ONT	Yes	5.505	Yes	NA,NA	NA	NA
chr5:124819638	182784	INS	5040	0.8137	0.6746	157	NA	NA	NA	NA	NA	NA	NA	NA	NA	No	ID=5-124819535-124819552-AGGG;MOTIFS=AGGG;STRUC=(AGGG)n	HPRC,HGSVC,1KG-ONT	No	6.181	Yes	NA,NA	NA	NA
chr5:124835619	182785	INS	136	0.8846	0.43	226	NA	NA	NA	NA	NA	NA	NA	NA	NA	No	NA	HPRC,HGSVC,1KG-ONT	Yes	1.616	Yes	NA,NA	NA	NA
chr5:124835619	182786	INS	145	0.8325	0.6483	78	NA	NA	NA	NA	NA	NA	NA	NA	NA	No	NA	HPRC,HGSVC,1KG-ONT	Yes	1.616	Yes	NA,NA	NA	NA
chr5:124880384	182787	DEL	323	0.9077	0.356	1	NA	NA	NA	NA	NA	NA	NA	NA	NA	No	ID=5-124880455-124880477-T;MOTIFS=T;STRUC=<TR3011078>,ID=5-124880605-124880614-CCA;MOTIFS=CCA;STRUC=(CCA)n,ID=5-124880625-124880634-T;MOTIFS=T;STRUC=<TR3011079>	NA	Yes	0.516	No	NA,NA	NA	NA
chr5:124888973	182788	INS	564	0.8777	0.6181	1	NA	NA	NA	NA	NA	NA	NA	NA	NA	No	NA	NA	No	15.33	No	NA,NA	NA	NA
chr5:124898377	182789	DEL	193	0.9133	0.3147	29	NA	NA	NA	NA	NA	NA	NA	NA	NA	No	ID=5-124898345-124898356-TA,5-124898377-124898386-TA,5-124898386-124898395-TA,5-124898412-124898421-TA,5-124898422-124898431-TA,5-124898440-124898449-TA,5-124898460-124898466-AT,5-124898460-124898797-ATATATTATATATATTTATATATATGTAATATATTAT,5-124898466-124898475-TA,5-124898476-124898485-TA,5-124898494-124898503-TA,5-124898503-124898512-TA,5-124898513-124898522-TA,5-124898531-124898540-TA,5-124898540-124898549-TA,5-124898550-124898559-TA,5-124898568-124898577-TA,5-124898577-124898586-TA,5-124898587-124898596-TA,5-124898605-124898614-TA,5-124898614-124898623-TA,5-124898624-124898633-TA,5-124898642-124898651-TA,5-124898651-124898660-TA,5-124898661-124898670-TA,5-124898679-124898688-TA,5-124898688-124898697-TA,5-124898698-124898707-TA,5-124898716-124898725-TA,5-124898725-124898734-TA,5-124898735-124898744-TA,5-124898753-124898762-TA,5-124898762-124898771-TA,5-124898772-124898781-TA,5-124898797-124898806-TA,5-124898807-124898816-TA,5-124898819-124898825-AT,5-124898825-124898834-TA,5-124898835-124898844-TA,5-124898853-124898862-TA,5-124898853-124899000-TATATATATTATATATATTTATATATATGTAA,5-124898862-124898871-TA,5-124898872-124898881-TA,5-124898884-124898894-AT,5-124898894-124898903-TA,5-124898904-124898913-TA,5-124898916-124898926-AT,5-124898926-124898935-TA,5-124898936-124898945-TA,5-124898948-124898958-AT,5-124898958-124898967-TA,5-124898968-124898977-TA,5-124898980-124898990-AT,5-124898981-124899008-TATATATAT,5-124898990-124898999-TA,5-124898999-124899008-TA,5-124899011-124899019-AT,5-124899019-124899028-TA,5-124899029-124899038-TA,5-124899047-124899056-TA,5-124899056-124899065-TA,5-124899041-124899074-ATATATTAT,5-124899065-124899074-TA,5-124899077-124899086-AT,5-124899095-124899104-TA,5-124899107-124899117-AT,5-124899117-124899126-TA;MOTIFS=ATATATTATATATATTTATATATATGTAATATATTAT,TATATATATTATATATATTTATATATATGTAA,ATATATTAT,TA,AT,TATATATAT;STRUC=<VC200349>	HPRC,HGSVC,1KG-ONT	Yes	0.003	No	NA,NA	NA	NA
chr5:124898377	182790	DEL	230	0.8293	0.6203	23	NA	NA	NA	NA	NA	NA	NA	NA	NA	No	ID=5-124898345-124898356-TA,5-124898377-124898386-TA,5-124898386-124898395-TA,5-124898412-124898421-TA,5-124898422-124898431-TA,5-124898440-124898449-TA,5-124898460-124898466-AT,5-124898460-124898797-ATATATTATATATATTTATATATATGTAATATATTAT,5-124898466-124898475-TA,5-124898476-124898485-TA,5-124898494-124898503-TA,5-124898503-124898512-TA,5-124898513-124898522-TA,5-124898531-124898540-TA,5-124898540-124898549-TA,5-124898550-124898559-TA,5-124898568-124898577-TA,5-124898577-124898586-TA,5-124898587-124898596-TA,5-124898605-124898614-TA,5-124898614-124898623-TA,5-124898624-124898633-TA,5-124898642-124898651-TA,5-124898651-124898660-TA,5-124898661-124898670-TA,5-124898679-124898688-TA,5-124898688-124898697-TA,5-124898698-124898707-TA,5-124898716-124898725-TA,5-124898725-124898734-TA,5-124898735-124898744-TA,5-124898753-124898762-TA,5-124898762-124898771-TA,5-124898772-124898781-TA,5-124898797-124898806-TA,5-124898807-124898816-TA,5-124898819-124898825-AT,5-124898825-124898834-TA,5-124898835-124898844-TA,5-124898853-124898862-TA,5-124898853-124899000-TATATATATTATATATATTTATATATATGTAA,5-124898862-124898871-TA,5-124898872-124898881-TA,5-124898884-124898894-AT,5-124898894-124898903-TA,5-124898904-124898913-TA,5-124898916-124898926-AT,5-124898926-124898935-TA,5-124898936-124898945-TA,5-124898948-124898958-AT,5-124898958-124898967-TA,5-124898968-124898977-TA,5-124898980-124898990-AT,5-124898981-124899008-TATATATAT,5-124898990-124898999-TA,5-124898999-124899008-TA,5-124899011-124899019-AT,5-124899019-124899028-TA,5-124899029-124899038-TA,5-124899047-124899056-TA,5-124899056-124899065-TA,5-124899041-124899074-ATATATTAT,5-124899065-124899074-TA,5-124899077-124899086-AT,5-124899095-124899104-TA,5-124899107-124899117-AT,5-124899117-124899126-TA;MOTIFS=ATATATTATATATATTTATATATATGTAATATATTAT,TATATATATTATATATATTTATATATATGTAA,ATATATTAT,TA,AT,TATATATAT;STRUC=<VC200349>	HPRC,HGSVC,1KG-ONT	Yes	0.003	Yes	NA,NA	NA	NA
chr5:124898377	182791	DEL	267	0.8649	0.4859	24	NA	NA	NA	NA	NA	NA	NA	NA	NA	No	ID=5-124898345-124898356-TA,5-124898377-124898386-TA,5-124898386-124898395-TA,5-124898412-124898421-TA,5-124898422-124898431-TA,5-124898440-124898449-TA,5-124898460-124898466-AT,5-124898460-124898797-ATATATTATATATATTTATATATATGTAATATATTAT,5-124898466-124898475-TA,5-124898476-124898485-TA,5-124898494-124898503-TA,5-124898503-124898512-TA,5-124898513-124898522-TA,5-124898531-124898540-TA,5-124898540-124898549-TA,5-124898550-124898559-TA,5-124898568-124898577-TA,5-124898577-124898586-TA,5-124898587-124898596-TA,5-124898605-124898614-TA,5-124898614-124898623-TA,5-124898624-124898633-TA,5-124898642-124898651-TA,5-124898651-124898660-TA,5-124898661-124898670-TA,5-124898679-124898688-TA,5-124898688-124898697-TA,5-124898698-124898707-TA,5-124898716-124898725-TA,5-124898725-124898734-TA,5-124898735-124898744-TA,5-124898753-124898762-TA,5-124898762-124898771-TA,5-124898772-124898781-TA,5-124898797-124898806-TA,5-124898807-124898816-TA,5-124898819-124898825-AT,5-124898825-124898834-TA,5-124898835-124898844-TA,5-124898853-124898862-TA,5-124898853-124899000-TATATATATTATATATATTTATATATATGTAA,5-124898862-124898871-TA,5-124898872-124898881-TA,5-124898884-124898894-AT,5-124898894-124898903-TA,5-124898904-124898913-TA,5-124898916-124898926-AT,5-124898926-124898935-TA,5-124898936-124898945-TA,5-124898948-124898958-AT,5-124898958-124898967-TA,5-124898968-124898977-TA,5-124898980-124898990-AT,5-124898981-124899008-TATATATAT,5-124898990-124898999-TA,5-124898999-124899008-TA,5-124899011-124899019-AT,5-124899019-124899028-TA,5-124899029-124899038-TA,5-124899047-124899056-TA,5-124899056-124899065-TA,5-124899041-124899074-ATATATTAT,5-124899065-124899074-TA,5-124899077-124899086-AT,5-124899095-124899104-TA,5-124899107-124899117-AT,5-124899117-124899126-TA;MOTIFS=ATATATTATATATATTTATATATATGTAATATATTAT,TATATATATTATATATATTTATATATATGTAA,ATATATTAT,TA,AT,TATATATAT;STRUC=<VC200349>	HPRC,HGSVC,1KG-ONT	Yes	0.003	Yes	NA,NA	NA	NA
chr5:124898377	182792	DEL	304	0.8056	0.6635	5	NA	NA	NA	NA	NA	NA	NA	NA	NA	No	ID=5-124898345-124898356-TA,5-124898377-124898386-TA,5-124898386-124898395-TA,5-124898412-124898421-TA,5-124898422-124898431-TA,5-124898440-124898449-TA,5-124898460-124898466-AT,5-124898460-124898797-ATATATTATATATATTTATATATATGTAATATATTAT,5-124898466-124898475-TA,5-124898476-124898485-TA,5-124898494-124898503-TA,5-124898503-124898512-TA,5-124898513-124898522-TA,5-124898531-124898540-TA,5-124898540-124898549-TA,5-124898550-124898559-TA,5-124898568-124898577-TA,5-124898577-124898586-TA,5-124898587-124898596-TA,5-124898605-124898614-TA,5-124898614-124898623-TA,5-124898624-124898633-TA,5-124898642-124898651-TA,5-124898651-124898660-TA,5-124898661-124898670-TA,5-124898679-124898688-TA,5-124898688-124898697-TA,5-124898698-124898707-TA,5-124898716-124898725-TA,5-124898725-124898734-TA,5-124898735-124898744-TA,5-124898753-124898762-TA,5-124898762-124898771-TA,5-124898772-124898781-TA,5-124898797-124898806-TA,5-124898807-124898816-TA,5-124898819-124898825-AT,5-124898825-124898834-TA,5-124898835-124898844-TA,5-124898853-124898862-TA,5-124898853-124899000-TATATATATTATATATATTTATATATATGTAA,5-124898862-124898871-TA,5-124898872-124898881-TA,5-124898884-124898894-AT,5-124898894-124898903-TA,5-124898904-124898913-TA,5-124898916-124898926-AT,5-124898926-124898935-TA,5-124898936-124898945-TA,5-124898948-124898958-AT,5-124898958-124898967-TA,5-124898968-124898977-TA,5-124898980-124898990-AT,5-124898981-124899008-TATATATAT,5-124898990-124898999-TA,5-124898999-124899008-TA,5-124899011-124899019-AT,5-124899019-124899028-TA,5-124899029-124899038-TA,5-124899047-124899056-TA,5-124899056-124899065-TA,5-124899041-124899074-ATATATTAT,5-124899065-124899074-TA,5-124899077-124899086-AT,5-124899095-124899104-TA,5-124899107-124899117-AT,5-124899117-124899126-TA;MOTIFS=ATATATTATATATATTTATATATATGTAATATATTAT,TATATATATTATATATATTTATATATATGTAA,ATATATTAT,TA,AT,TATATATAT;STRUC=<VC200349>	HPRC,HGSVC,1KG-ONT	Yes	0.003	No	NA,NA	NA	NA
chr5:124898396	182793	DEL	119	0.8075	0.6689	3	NA	NA	NA	NA	NA	NA	NA	NA	NA	No	ID=5-124898345-124898356-TA,5-124898377-124898386-TA,5-124898386-124898395-TA,5-124898412-124898421-TA,5-124898422-124898431-TA,5-124898440-124898449-TA,5-124898460-124898466-AT,5-124898460-124898797-ATATATTATATATATTTATATATATGTAATATATTAT,5-124898466-124898475-TA,5-124898476-124898485-TA,5-124898494-124898503-TA,5-124898503-124898512-TA,5-124898513-124898522-TA,5-124898531-124898540-TA,5-124898540-124898549-TA,5-124898550-124898559-TA,5-124898568-124898577-TA,5-124898577-124898586-TA,5-124898587-124898596-TA,5-124898605-124898614-TA,5-124898614-124898623-TA,5-124898624-124898633-TA,5-124898642-124898651-TA,5-124898651-124898660-TA,5-124898661-124898670-TA,5-124898679-124898688-TA,5-124898688-124898697-TA,5-124898698-124898707-TA,5-124898716-124898725-TA,5-124898725-124898734-TA,5-124898735-124898744-TA,5-124898753-124898762-TA,5-124898762-124898771-TA,5-124898772-124898781-TA,5-124898797-124898806-TA,5-124898807-124898816-TA,5-124898819-124898825-AT,5-124898825-124898834-TA,5-124898835-124898844-TA,5-124898853-124898862-TA,5-124898853-124899000-TATATATATTATATATATTTATATATATGTAA,5-124898862-124898871-TA,5-124898872-124898881-TA,5-124898884-124898894-AT,5-124898894-124898903-TA,5-124898904-124898913-TA,5-124898916-124898926-AT,5-124898926-124898935-TA,5-124898936-124898945-TA,5-124898948-124898958-AT,5-124898958-124898967-TA,5-124898968-124898977-TA,5-124898980-124898990-AT,5-124898981-124899008-TATATATAT,5-124898990-124898999-TA,5-124898999-124899008-TA,5-124899011-124899019-AT,5-124899019-124899028-TA,5-124899029-124899038-TA,5-124899047-124899056-TA,5-124899056-124899065-TA,5-124899041-124899074-ATATATTAT,5-124899065-124899074-TA,5-124899077-124899086-AT,5-124899095-124899104-TA,5-124899107-124899117-AT,5-124899117-124899126-TA;MOTIFS=ATATATTATATATATTTATATATATGTAATATATTAT,TATATATATTATATATATTTATATATATGTAA,ATATATTAT,TA,AT,TATATATAT;STRUC=<VC200349>	HPRC,HGSVC,1KG-ONT	No	0.003	No	NA,NA	NA	NA
chr5:124898406	182794	DEL	91	0.8449	0.5572	9	NA	NA	NA	NA	NA	NA	NA	NA	NA	No	ID=5-124898345-124898356-TA,5-124898377-124898386-TA,5-124898386-124898395-TA,5-124898412-124898421-TA,5-124898422-124898431-TA,5-124898440-124898449-TA,5-124898460-124898466-AT,5-124898460-124898797-ATATATTATATATATTTATATATATGTAATATATTAT,5-124898466-124898475-TA,5-124898476-124898485-TA,5-124898494-124898503-TA,5-124898503-124898512-TA,5-124898513-124898522-TA,5-124898531-124898540-TA,5-124898540-124898549-TA,5-124898550-124898559-TA,5-124898568-124898577-TA,5-124898577-124898586-TA,5-124898587-124898596-TA,5-124898605-124898614-TA,5-124898614-124898623-TA,5-124898624-124898633-TA,5-124898642-124898651-TA,5-124898651-124898660-TA,5-124898661-124898670-TA,5-124898679-124898688-TA,5-124898688-124898697-TA,5-124898698-124898707-TA,5-124898716-124898725-TA,5-124898725-124898734-TA,5-124898735-124898744-TA,5-124898753-124898762-TA,5-124898762-124898771-TA,5-124898772-124898781-TA,5-124898797-124898806-TA,5-124898807-124898816-TA,5-124898819-124898825-AT,5-124898825-124898834-TA,5-124898835-124898844-TA,5-124898853-124898862-TA,5-124898853-124899000-TATATATATTATATATATTTATATATATGTAA,5-124898862-124898871-TA,5-124898872-124898881-TA,5-124898884-124898894-AT,5-124898894-124898903-TA,5-124898904-124898913-TA,5-124898916-124898926-AT,5-124898926-124898935-TA,5-124898936-124898945-TA,5-124898948-124898958-AT,5-124898958-124898967-TA,5-124898968-124898977-TA,5-124898980-124898990-AT,5-124898981-124899008-TATATATAT,5-124898990-124898999-TA,5-124898999-124899008-TA,5-124899011-124899019-AT,5-124899019-124899028-TA,5-124899029-124899038-TA,5-124899047-124899056-TA,5-124899056-124899065-TA,5-124899041-124899074-ATATATTAT,5-124899065-124899074-TA,5-124899077-124899086-AT,5-124899095-124899104-TA,5-124899107-124899117-AT,5-124899117-124899126-TA;MOTIFS=ATATATTATATATATTTATATATATGTAATATATTAT,TATATATATTATATATATTTATATATATGTAA,ATATATTAT,TA,AT,TATATATAT;STRUC=<VC200349>	HPRC,HGSVC,1KG-ONT	No	0.003	Yes	NA,NA	NA	NA
chr5:124898434	182795	DEL	137	0.8286	0.6297	35	NA	NA	NA	NA	NA	NA	NA	NA	NA	No	ID=5-124898345-124898356-TA,5-124898377-124898386-TA,5-124898386-124898395-TA,5-124898412-124898421-TA,5-124898422-124898431-TA,5-124898440-124898449-TA,5-124898460-124898466-AT,5-124898460-124898797-ATATATTATATATATTTATATATATGTAATATATTAT,5-124898466-124898475-TA,5-124898476-124898485-TA,5-124898494-124898503-TA,5-124898503-124898512-TA,5-124898513-124898522-TA,5-124898531-124898540-TA,5-124898540-124898549-TA,5-124898550-124898559-TA,5-124898568-124898577-TA,5-124898577-124898586-TA,5-124898587-124898596-TA,5-124898605-124898614-TA,5-124898614-124898623-TA,5-124898624-124898633-TA,5-124898642-124898651-TA,5-124898651-124898660-TA,5-124898661-124898670-TA,5-124898679-124898688-TA,5-124898688-124898697-TA,5-124898698-124898707-TA,5-124898716-124898725-TA,5-124898725-124898734-TA,5-124898735-124898744-TA,5-124898753-124898762-TA,5-124898762-124898771-TA,5-124898772-124898781-TA,5-124898797-124898806-TA,5-124898807-124898816-TA,5-124898819-124898825-AT,5-124898825-124898834-TA,5-124898835-124898844-TA,5-124898853-124898862-TA,5-124898853-124899000-TATATATATTATATATATTTATATATATGTAA,5-124898862-124898871-TA,5-124898872-124898881-TA,5-124898884-124898894-AT,5-124898894-124898903-TA,5-124898904-124898913-TA,5-124898916-124898926-AT,5-124898926-124898935-TA,5-124898936-124898945-TA,5-124898948-124898958-AT,5-124898958-124898967-TA,5-124898968-124898977-TA,5-124898980-124898990-AT,5-124898981-124899008-TATATATAT,5-124898990-124898999-TA,5-124898999-124899008-TA,5-124899011-124899019-AT,5-124899019-124899028-TA,5-124899029-124899038-TA,5-124899047-124899056-TA,5-124899056-124899065-TA,5-124899041-124899074-ATATATTAT,5-124899065-124899074-TA,5-124899077-124899086-AT,5-124899095-124899104-TA,5-124899107-124899117-AT,5-124899117-124899126-TA;MOTIFS=ATATATTATATATATTTATATATATGTAATATATTAT,TATATATATTATATATATTTATATATATGTAA,ATATATTAT,TA,AT,TATATATAT;STRUC=<VC200349>	HPRC,HGSVC,1KG-ONT	No	0.003	Yes	NA,NA	NA	NA
chr5:124898434	182796	DEL	211	0.8353	0.6219	24	NA	NA	NA	NA	NA	NA	NA	NA	NA	No	ID=5-124898345-124898356-TA,5-124898377-124898386-TA,5-124898386-124898395-TA,5-124898412-124898421-TA,5-124898422-124898431-TA,5-124898440-124898449-TA,5-124898460-124898466-AT,5-124898460-124898797-ATATATTATATATATTTATATATATGTAATATATTAT,5-124898466-124898475-TA,5-124898476-124898485-TA,5-124898494-124898503-TA,5-124898503-124898512-TA,5-124898513-124898522-TA,5-124898531-124898540-TA,5-124898540-124898549-TA,5-124898550-124898559-TA,5-124898568-124898577-TA,5-124898577-124898586-TA,5-124898587-124898596-TA,5-124898605-124898614-TA,5-124898614-124898623-TA,5-124898624-124898633-TA,5-124898642-124898651-TA,5-124898651-124898660-TA,5-124898661-124898670-TA,5-124898679-124898688-TA,5-124898688-124898697-TA,5-124898698-124898707-TA,5-124898716-124898725-TA,5-124898725-124898734-TA,5-124898735-124898744-TA,5-124898753-124898762-TA,5-124898762-124898771-TA,5-124898772-124898781-TA,5-124898797-124898806-TA,5-124898807-124898816-TA,5-124898819-124898825-AT,5-124898825-124898834-TA,5-124898835-124898844-TA,5-124898853-124898862-TA,5-124898853-124899000-TATATATATTATATATATTTATATATATGTAA,5-124898862-124898871-TA,5-124898872-124898881-TA,5-124898884-124898894-AT,5-124898894-124898903-TA,5-124898904-124898913-TA,5-124898916-124898926-AT,5-124898926-124898935-TA,5-124898936-124898945-TA,5-124898948-124898958-AT,5-124898958-124898967-TA,5-124898968-124898977-TA,5-124898980-124898990-AT,5-124898981-124899008-TATATATAT,5-124898990-124898999-TA,5-124898999-124899008-TA,5-124899011-124899019-AT,5-124899019-124899028-TA,5-124899029-124899038-TA,5-124899047-124899056-TA,5-124899056-124899065-TA,5-124899041-124899074-ATATATTAT,5-124899065-124899074-TA,5-124899077-124899086-AT,5-124899095-124899104-TA,5-124899107-124899117-AT,5-124899117-124899126-TA;MOTIFS=ATATATTATATATATTTATATATATGTAATATATTAT,TATATATATTATATATATTTATATATATGTAA,ATATATTAT,TA,AT,TATATATAT;STRUC=<VC200349>	HPRC,HGSVC,1KG-ONT	Yes	0.003	Yes	NA,NA	NA	NA
chr5:124898434	182797	DEL	248	0.8431	0.5858	16	NA	NA	NA	NA	NA	NA	NA	NA	NA	No	ID=5-124898345-124898356-TA,5-124898377-124898386-TA,5-124898386-124898395-TA,5-124898412-124898421-TA,5-124898422-124898431-TA,5-124898440-124898449-TA,5-124898460-124898466-AT,5-124898460-124898797-ATATATTATATATATTTATATATATGTAATATATTAT,5-124898466-124898475-TA,5-124898476-124898485-TA,5-124898494-124898503-TA,5-124898503-124898512-TA,5-124898513-124898522-TA,5-124898531-124898540-TA,5-124898540-124898549-TA,5-124898550-124898559-TA,5-124898568-124898577-TA,5-124898577-124898586-TA,5-124898587-124898596-TA,5-124898605-124898614-TA,5-124898614-124898623-TA,5-124898624-124898633-TA,5-124898642-124898651-TA,5-124898651-124898660-TA,5-124898661-124898670-TA,5-124898679-124898688-TA,5-124898688-124898697-TA,5-124898698-124898707-TA,5-124898716-124898725-TA,5-124898725-124898734-TA,5-124898735-124898744-TA,5-124898753-124898762-TA,5-124898762-124898771-TA,5-124898772-124898781-TA,5-124898797-124898806-TA,5-124898807-124898816-TA,5-124898819-124898825-AT,5-124898825-124898834-TA,5-124898835-124898844-TA,5-124898853-124898862-TA,5-124898853-124899000-TATATATATTATATATATTTATATATATGTAA,5-124898862-124898871-TA,5-124898872-124898881-TA,5-124898884-124898894-AT,5-124898894-124898903-TA,5-124898904-124898913-TA,5-124898916-124898926-AT,5-124898926-124898935-TA,5-124898936-124898945-TA,5-124898948-124898958-AT,5-124898958-124898967-TA,5-124898968-124898977-TA,5-124898980-124898990-AT,5-124898981-124899008-TATATATAT,5-124898990-124898999-TA,5-124898999-124899008-TA,5-124899011-124899019-AT,5-124899019-124899028-TA,5-124899029-124899038-TA,5-124899047-124899056-TA,5-124899056-124899065-TA,5-124899041-124899074-ATATATTAT,5-124899065-124899074-TA,5-124899077-124899086-AT,5-124899095-124899104-TA,5-124899107-124899117-AT,5-124899117-124899126-TA;MOTIFS=ATATATTATATATATTTATATATATGTAATATATTAT,TATATATATTATATATATTTATATATATGTAA,ATATATTAT,TA,AT,TATATATAT;STRUC=<VC200349>	HPRC,HGSVC,1KG-ONT	Yes	0.003	Yes	NA,NA	NA	NA
chr5:124898450	182798	DEL	65	0.9297	0.3561	41	NA	NA	NA	NA	NA	NA	NA	NA	NA	No	ID=5-124898345-124898356-TA,5-124898377-124898386-TA,5-124898386-124898395-TA,5-124898412-124898421-TA,5-124898422-124898431-TA,5-124898440-124898449-TA,5-124898460-124898466-AT,5-124898460-124898797-ATATATTATATATATTTATATATATGTAATATATTAT,5-124898466-124898475-TA,5-124898476-124898485-TA,5-124898494-124898503-TA,5-124898503-124898512-TA,5-124898513-124898522-TA,5-124898531-124898540-TA,5-124898540-124898549-TA,5-124898550-124898559-TA,5-124898568-124898577-TA,5-124898577-124898586-TA,5-124898587-124898596-TA,5-124898605-124898614-TA,5-124898614-124898623-TA,5-124898624-124898633-TA,5-124898642-124898651-TA,5-124898651-124898660-TA,5-124898661-124898670-TA,5-124898679-124898688-TA,5-124898688-124898697-TA,5-124898698-124898707-TA,5-124898716-124898725-TA,5-124898725-124898734-TA,5-124898735-124898744-TA,5-124898753-124898762-TA,5-124898762-124898771-TA,5-124898772-124898781-TA,5-124898797-124898806-TA,5-124898807-124898816-TA,5-124898819-124898825-AT,5-124898825-124898834-TA,5-124898835-124898844-TA,5-124898853-124898862-TA,5-124898853-124899000-TATATATATTATATATATTTATATATATGTAA,5-124898862-124898871-TA,5-124898872-124898881-TA,5-124898884-124898894-AT,5-124898894-124898903-TA,5-124898904-124898913-TA,5-124898916-124898926-AT,5-124898926-124898935-TA,5-124898936-124898945-TA,5-124898948-124898958-AT,5-124898958-124898967-TA,5-124898968-124898977-TA,5-124898980-124898990-AT,5-124898981-124899008-TATATATAT,5-124898990-124898999-TA,5-124898999-124899008-TA,5-124899011-124899019-AT,5-124899019-124899028-TA,5-124899029-124899038-TA,5-124899047-124899056-TA,5-124899056-124899065-TA,5-124899041-124899074-ATATATTAT,5-124899065-124899074-TA,5-124899077-124899086-AT,5-124899095-124899104-TA,5-124899107-124899117-AT,5-124899117-124899126-TA;MOTIFS=ATATATTATATATATTTATATATATGTAATATATTAT,TATATATATTATATATATTTATATATATGTAA,ATATATTAT,TA,AT,TATATATAT;STRUC=<VC200349>	HPRC,HGSVC,1KG-ONT	No	0.003	Yes	NA,NA	NA	NA
chr5:124898450	182799	DEL	102	0.8149	0.6587	27	NA	NA	NA	NA	NA	NA	NA	NA	NA	No	ID=5-124898345-124898356-TA,5-124898377-124898386-TA,5-124898386-124898395-TA,5-124898412-124898421-TA,5-124898422-124898431-TA,5-124898440-124898449-TA,5-124898460-124898466-AT,5-124898460-124898797-ATATATTATATATATTTATATATATGTAATATATTAT,5-124898466-124898475-TA,5-124898476-124898485-TA,5-124898494-124898503-TA,5-124898503-124898512-TA,5-124898513-124898522-TA,5-124898531-124898540-TA,5-124898540-124898549-TA,5-124898550-124898559-TA,5-124898568-124898577-TA,5-124898577-124898586-TA,5-124898587-124898596-TA,5-124898605-124898614-TA,5-124898614-124898623-TA,5-124898624-124898633-TA,5-124898642-124898651-TA,5-124898651-124898660-TA,5-124898661-124898670-TA,5-124898679-124898688-TA,5-124898688-124898697-TA,5-124898698-124898707-TA,5-124898716-124898725-TA,5-124898725-124898734-TA,5-124898735-124898744-TA,5-124898753-124898762-TA,5-124898762-124898771-TA,5-124898772-124898781-TA,5-124898797-124898806-TA,5-124898807-124898816-TA,5-124898819-124898825-AT,5-124898825-124898834-TA,5-124898835-124898844-TA,5-124898853-124898862-TA,5-124898853-124899000-TATATATATTATATATATTTATATATATGTAA,5-124898862-124898871-TA,5-124898872-124898881-TA,5-124898884-124898894-AT,5-124898894-124898903-TA,5-124898904-124898913-TA,5-124898916-124898926-AT,5-124898926-124898935-TA,5-124898936-124898945-TA,5-124898948-124898958-AT,5-124898958-124898967-TA,5-124898968-124898977-TA,5-124898980-124898990-AT,5-124898981-124899008-TATATATAT,5-124898990-124898999-TA,5-124898999-124899008-TA,5-124899011-124899019-AT,5-124899019-124899028-TA,5-124899029-124899038-TA,5-124899047-124899056-TA,5-124899056-124899065-TA,5-124899041-124899074-ATATATTAT,5-124899065-124899074-TA,5-124899077-124899086-AT,5-124899095-124899104-TA,5-124899107-124899117-AT,5-124899117-124899126-TA;MOTIFS=ATATATTATATATATTTATATATATGTAATATATTAT,TATATATATTATATATATTTATATATATGTAA,ATATATTAT,TA,AT,TATATATAT;STRUC=<VC200349>	HPRC,HGSVC,1KG-ONT	No	0.003	Yes	NA,NA	NA	NA
chr5:124898457	182800	INS	122	0.8256	0.6586	11	NA	NA	NA	NA	NA	NA	NA	NA	NA	No	ID=5-124898345-124898356-TA,5-124898377-124898386-TA,5-124898386-124898395-TA,5-124898412-124898421-TA,5-124898422-124898431-TA,5-124898440-124898449-TA,5-124898460-124898466-AT,5-124898460-124898797-ATATATTATATATATTTATATATATGTAATATATTAT,5-124898466-124898475-TA,5-124898476-124898485-TA,5-124898494-124898503-TA,5-124898503-124898512-TA,5-124898513-124898522-TA,5-124898531-124898540-TA,5-124898540-124898549-TA,5-124898550-124898559-TA,5-124898568-124898577-TA,5-124898577-124898586-TA,5-124898587-124898596-TA,5-124898605-124898614-TA,5-124898614-124898623-TA,5-124898624-124898633-TA,5-124898642-124898651-TA,5-124898651-124898660-TA,5-124898661-124898670-TA,5-124898679-124898688-TA,5-124898688-124898697-TA,5-124898698-124898707-TA,5-124898716-124898725-TA,5-124898725-124898734-TA,5-124898735-124898744-TA,5-124898753-124898762-TA,5-124898762-124898771-TA,5-124898772-124898781-TA,5-124898797-124898806-TA,5-124898807-124898816-TA,5-124898819-124898825-AT,5-124898825-124898834-TA,5-124898835-124898844-TA,5-124898853-124898862-TA,5-124898853-124899000-TATATATATTATATATATTTATATATATGTAA,5-124898862-124898871-TA,5-124898872-124898881-TA,5-124898884-124898894-AT,5-124898894-124898903-TA,5-124898904-124898913-TA,5-124898916-124898926-AT,5-124898926-124898935-TA,5-124898936-124898945-TA,5-124898948-124898958-AT,5-124898958-124898967-TA,5-124898968-124898977-TA,5-124898980-124898990-AT,5-124898981-124899008-TATATATAT,5-124898990-124898999-TA,5-124898999-124899008-TA,5-124899011-124899019-AT,5-124899019-124899028-TA,5-124899029-124899038-TA,5-124899047-124899056-TA,5-124899056-124899065-TA,5-124899041-124899074-ATATATTAT,5-124899065-124899074-TA,5-124899077-124899086-AT,5-124899095-124899104-TA,5-124899107-124899117-AT,5-124899117-124899126-TA;MOTIFS=ATATATTATATATATTTATATATATGTAATATATTAT,TATATATATTATATATATTTATATATATGTAA,ATATATTAT,TA,AT,TATATATAT;STRUC=<VC200349>	NA	No	1.616	Yes	NA,NA	NA	NA
chr5:124898460	182801	DEL	74	0.8943	0.3739	15	NA	NA	NA	NA	NA	NA	NA	NA	NA	No	ID=5-124898345-124898356-TA,5-124898377-124898386-TA,5-124898386-124898395-TA,5-124898412-124898421-TA,5-124898422-124898431-TA,5-124898440-124898449-TA,5-124898460-124898466-AT,5-124898460-124898797-ATATATTATATATATTTATATATATGTAATATATTAT,5-124898466-124898475-TA,5-124898476-124898485-TA,5-124898494-124898503-TA,5-124898503-124898512-TA,5-124898513-124898522-TA,5-124898531-124898540-TA,5-124898540-124898549-TA,5-124898550-124898559-TA,5-124898568-124898577-TA,5-124898577-124898586-TA,5-124898587-124898596-TA,5-124898605-124898614-TA,5-124898614-124898623-TA,5-124898624-124898633-TA,5-124898642-124898651-TA,5-124898651-124898660-TA,5-124898661-124898670-TA,5-124898679-124898688-TA,5-124898688-124898697-TA,5-124898698-124898707-TA,5-124898716-124898725-TA,5-124898725-124898734-TA,5-124898735-124898744-TA,5-124898753-124898762-TA,5-124898762-124898771-TA,5-124898772-124898781-TA,5-124898797-124898806-TA,5-124898807-124898816-TA,5-124898819-124898825-AT,5-124898825-124898834-TA,5-124898835-124898844-TA,5-124898853-124898862-TA,5-124898853-124899000-TATATATATTATATATATTTATATATATGTAA,5-124898862-124898871-TA,5-124898872-124898881-TA,5-124898884-124898894-AT,5-124898894-124898903-TA,5-124898904-124898913-TA,5-124898916-124898926-AT,5-124898926-124898935-TA,5-124898936-124898945-TA,5-124898948-124898958-AT,5-124898958-124898967-TA,5-124898968-124898977-TA,5-124898980-124898990-AT,5-124898981-124899008-TATATATAT,5-124898990-124898999-TA,5-124898999-124899008-TA,5-124899011-124899019-AT,5-124899019-124899028-TA,5-124899029-124899038-TA,5-124899047-124899056-TA,5-124899056-124899065-TA,5-124899041-124899074-ATATATTAT,5-124899065-124899074-TA,5-124899077-124899086-AT,5-124899095-124899104-TA,5-124899107-124899117-AT,5-124899117-124899126-TA;MOTIFS=ATATATTATATATATTTATATATATGTAATATATTAT,TATATATATTATATATATTTATATATATGTAA,ATATATTAT,TA,AT,TATATATAT;STRUC=<VC200349>	HPRC,HGSVC,1KG-ONT	No	0.003	Yes	NA,NA	NA	NA
chr5:124898460	182802	DEL	111	0.8177	0.6867	6	NA	NA	NA	NA	NA	NA	NA	NA	NA	No	ID=5-124898345-124898356-TA,5-124898377-124898386-TA,5-124898386-124898395-TA,5-124898412-124898421-TA,5-124898422-124898431-TA,5-124898440-124898449-TA,5-124898460-124898466-AT,5-124898460-124898797-ATATATTATATATATTTATATATATGTAATATATTAT,5-124898466-124898475-TA,5-124898476-124898485-TA,5-124898494-124898503-TA,5-124898503-124898512-TA,5-124898513-124898522-TA,5-124898531-124898540-TA,5-124898540-124898549-TA,5-124898550-124898559-TA,5-124898568-124898577-TA,5-124898577-124898586-TA,5-124898587-124898596-TA,5-124898605-124898614-TA,5-124898614-124898623-TA,5-124898624-124898633-TA,5-124898642-124898651-TA,5-124898651-124898660-TA,5-124898661-124898670-TA,5-124898679-124898688-TA,5-124898688-124898697-TA,5-124898698-124898707-TA,5-124898716-124898725-TA,5-124898725-124898734-TA,5-124898735-124898744-TA,5-124898753-124898762-TA,5-124898762-124898771-TA,5-124898772-124898781-TA,5-124898797-124898806-TA,5-124898807-124898816-TA,5-124898819-124898825-AT,5-124898825-124898834-TA,5-124898835-124898844-TA,5-124898853-124898862-TA,5-124898853-124899000-TATATATATTATATATATTTATATATATGTAA,5-124898862-124898871-TA,5-124898872-124898881-TA,5-124898884-124898894-AT,5-124898894-124898903-TA,5-124898904-124898913-TA,5-124898916-124898926-AT,5-124898926-124898935-TA,5-124898936-124898945-TA,5-124898948-124898958-AT,5-124898958-124898967-TA,5-124898968-124898977-TA,5-124898980-124898990-AT,5-124898981-124899008-TATATATAT,5-124898990-124898999-TA,5-124898999-124899008-TA,5-124899011-124899019-AT,5-124899019-124899028-TA,5-124899029-124899038-TA,5-124899047-124899056-TA,5-124899056-124899065-TA,5-124899041-124899074-ATATATTAT,5-124899065-124899074-TA,5-124899077-124899086-AT,5-124899095-124899104-TA,5-124899107-124899117-AT,5-124899117-124899126-TA;MOTIFS=ATATATTATATATATTTATATATATGTAATATATTAT,TATATATATTATATATATTTATATATATGTAA,ATATATTAT,TA,AT,TATATATAT;STRUC=<VC200349>	HPRC,HGSVC,1KG-ONT	No	0.003	No	NA,NA	NA	NA
chr5:124898470	182803	DEL	1030	0.8228	0.6868	1	NA	NA	NA	NA	NA	NA	NA	NA	NA	No	ID=5-124898345-124898356-TA,5-124898377-124898386-TA,5-124898386-124898395-TA,5-124898412-124898421-TA,5-124898422-124898431-TA,5-124898440-124898449-TA,5-124898460-124898466-AT,5-124898460-124898797-ATATATTATATATATTTATATATATGTAATATATTAT,5-124898466-124898475-TA,5-124898476-124898485-TA,5-124898494-124898503-TA,5-124898503-124898512-TA,5-124898513-124898522-TA,5-124898531-124898540-TA,5-124898540-124898549-TA,5-124898550-124898559-TA,5-124898568-124898577-TA,5-124898577-124898586-TA,5-124898587-124898596-TA,5-124898605-124898614-TA,5-124898614-124898623-TA,5-124898624-124898633-TA,5-124898642-124898651-TA,5-124898651-124898660-TA,5-124898661-124898670-TA,5-124898679-124898688-TA,5-124898688-124898697-TA,5-124898698-124898707-TA,5-124898716-124898725-TA,5-124898725-124898734-TA,5-124898735-124898744-TA,5-124898753-124898762-TA,5-124898762-124898771-TA,5-124898772-124898781-TA,5-124898797-124898806-TA,5-124898807-124898816-TA,5-124898819-124898825-AT,5-124898825-124898834-TA,5-124898835-124898844-TA,5-124898853-124898862-TA,5-124898853-124899000-TATATATATTATATATATTTATATATATGTAA,5-124898862-124898871-TA,5-124898872-124898881-TA,5-124898884-124898894-AT,5-124898894-124898903-TA,5-124898904-124898913-TA,5-124898916-124898926-AT,5-124898926-124898935-TA,5-124898936-124898945-TA,5-124898948-124898958-AT,5-124898958-124898967-TA,5-124898968-124898977-TA,5-124898980-124898990-AT,5-124898981-124899008-TATATATAT,5-124898990-124898999-TA,5-124898999-124899008-TA,5-124899011-124899019-AT,5-124899019-124899028-TA,5-124899029-124899038-TA,5-124899047-124899056-TA,5-124899056-124899065-TA,5-124899041-124899074-ATATATTAT,5-124899065-124899074-TA,5-124899077-124899086-AT,5-124899095-124899104-TA,5-124899107-124899117-AT,5-124899117-124899126-TA;MOTIFS=ATATATTATATATATTTATATATATGTAATATATTAT,TATATATATTATATATATTTATATATATGTAA,ATATATTAT,TA,AT,TATATATAT;STRUC=<VC200349>,ID=5-124899239-124899251-TAAA;MOTIFS=TAAA;STRUC=<TR3011109>,ID=5-124899270-124899281-TA;MOTIFS=TA;STRUC=<TR3011110>,ID=5-124899274-124899295-TATATAT;MOTIFS=TATATAT;STRUC=<TR3011111>,ID=5-124899337-124899352-TATAT;MOTIFS=TATAT;STRUC=<TR3011112>,ID=5-124899387-124899396-TA;MOTIFS=TA;STRUC=<TR3011113>,ID=5-124899412-124899421-TA;MOTIFS=TA;STRUC=<TR3011114>,ID=5-124899422-124899431-TA;MOTIFS=TA;STRUC=<TR3011115>,ID=5-124899431-124899441-TA;MOTIFS=TA;STRUC=<TR3011116>	NA	Yes	0.008	No	NA,NA	NA	NA
chr5:124898488	182804	DEL	157	0.8188	0.6819	108	NA	NA	NA	NA	NA	NA	NA	NA	NA	No	ID=5-124898345-124898356-TA,5-124898377-124898386-TA,5-124898386-124898395-TA,5-124898412-124898421-TA,5-124898422-124898431-TA,5-124898440-124898449-TA,5-124898460-124898466-AT,5-124898460-124898797-ATATATTATATATATTTATATATATGTAATATATTAT,5-124898466-124898475-TA,5-124898476-124898485-TA,5-124898494-124898503-TA,5-124898503-124898512-TA,5-124898513-124898522-TA,5-124898531-124898540-TA,5-124898540-124898549-TA,5-124898550-124898559-TA,5-124898568-124898577-TA,5-124898577-124898586-TA,5-124898587-124898596-TA,5-124898605-124898614-TA,5-124898614-124898623-TA,5-124898624-124898633-TA,5-124898642-124898651-TA,5-124898651-124898660-TA,5-124898661-124898670-TA,5-124898679-124898688-TA,5-124898688-124898697-TA,5-124898698-124898707-TA,5-124898716-124898725-TA,5-124898725-124898734-TA,5-124898735-124898744-TA,5-124898753-124898762-TA,5-124898762-124898771-TA,5-124898772-124898781-TA,5-124898797-124898806-TA,5-124898807-124898816-TA,5-124898819-124898825-AT,5-124898825-124898834-TA,5-124898835-124898844-TA,5-124898853-124898862-TA,5-124898853-124899000-TATATATATTATATATATTTATATATATGTAA,5-124898862-124898871-TA,5-124898872-124898881-TA,5-124898884-124898894-AT,5-124898894-124898903-TA,5-124898904-124898913-TA,5-124898916-124898926-AT,5-124898926-124898935-TA,5-124898936-124898945-TA,5-124898948-124898958-AT,5-124898958-124898967-TA,5-124898968-124898977-TA,5-124898980-124898990-AT,5-124898981-124899008-TATATATAT,5-124898990-124898999-TA,5-124898999-124899008-TA,5-124899011-124899019-AT,5-124899019-124899028-TA,5-124899029-124899038-TA,5-124899047-124899056-TA,5-124899056-124899065-TA,5-124899041-124899074-ATATATTAT,5-124899065-124899074-TA,5-124899077-124899086-AT,5-124899095-124899104-TA,5-124899107-124899117-AT,5-124899117-124899126-TA;MOTIFS=ATATATTATATATATTTATATATATGTAATATATTAT,TATATATATTATATATATTTATATATATGTAA,ATATATTAT,TA,AT,TATATATAT;STRUC=<VC200349>	HPRC,HGSVC,1KG-ONT	No	0.003	Yes	NA,NA	NA	NA
chr5:124898599	182805	DEL	353	0.8949	0.5603	2	NA	NA	NA	NA	NA	NA	NA	NA	NA	No	ID=5-124898345-124898356-TA,5-124898377-124898386-TA,5-124898386-124898395-TA,5-124898412-124898421-TA,5-124898422-124898431-TA,5-124898440-124898449-TA,5-124898460-124898466-AT,5-124898460-124898797-ATATATTATATATATTTATATATATGTAATATATTAT,5-124898466-124898475-TA,5-124898476-124898485-TA,5-124898494-124898503-TA,5-124898503-124898512-TA,5-124898513-124898522-TA,5-124898531-124898540-TA,5-124898540-124898549-TA,5-124898550-124898559-TA,5-124898568-124898577-TA,5-124898577-124898586-TA,5-124898587-124898596-TA,5-124898605-124898614-TA,5-124898614-124898623-TA,5-124898624-124898633-TA,5-124898642-124898651-TA,5-124898651-124898660-TA,5-124898661-124898670-TA,5-124898679-124898688-TA,5-124898688-124898697-TA,5-124898698-124898707-TA,5-124898716-124898725-TA,5-124898725-124898734-TA,5-124898735-124898744-TA,5-124898753-124898762-TA,5-124898762-124898771-TA,5-124898772-124898781-TA,5-124898797-124898806-TA,5-124898807-124898816-TA,5-124898819-124898825-AT,5-124898825-124898834-TA,5-124898835-124898844-TA,5-124898853-124898862-TA,5-124898853-124899000-TATATATATTATATATATTTATATATATGTAA,5-124898862-124898871-TA,5-124898872-124898881-TA,5-124898884-124898894-AT,5-124898894-124898903-TA,5-124898904-124898913-TA,5-124898916-124898926-AT,5-124898926-124898935-TA,5-124898936-124898945-TA,5-124898948-124898958-AT,5-124898958-124898967-TA,5-124898968-124898977-TA,5-124898980-124898990-AT,5-124898981-124899008-TATATATAT,5-124898990-124898999-TA,5-124898999-124899008-TA,5-124899011-124899019-AT,5-124899019-124899028-TA,5-124899029-124899038-TA,5-124899047-124899056-TA,5-124899056-124899065-TA,5-124899041-124899074-ATATATTAT,5-124899065-124899074-TA,5-124899077-124899086-AT,5-124899095-124899104-TA,5-124899107-124899117-AT,5-124899117-124899126-TA;MOTIFS=ATATATTATATATATTTATATATATGTAATATATTAT,TATATATATTATATATATTTATATATATGTAA,ATATATTAT,TA,AT,TATATATAT;STRUC=<VC200349>	HPRC,HGSVC,1KG-ONT	Yes	0.003	No	NA,NA	NA	NA
chr5:124898636	182806	DEL	316	0.9169	0.315	42	NA	NA	NA	NA	NA	NA	NA	NA	NA	No	ID=5-124898345-124898356-TA,5-124898377-124898386-TA,5-124898386-124898395-TA,5-124898412-124898421-TA,5-124898422-124898431-TA,5-124898440-124898449-TA,5-124898460-124898466-AT,5-124898460-124898797-ATATATTATATATATTTATATATATGTAATATATTAT,5-124898466-124898475-TA,5-124898476-124898485-TA,5-124898494-124898503-TA,5-124898503-124898512-TA,5-124898513-124898522-TA,5-124898531-124898540-TA,5-124898540-124898549-TA,5-124898550-124898559-TA,5-124898568-124898577-TA,5-124898577-124898586-TA,5-124898587-124898596-TA,5-124898605-124898614-TA,5-124898614-124898623-TA,5-124898624-124898633-TA,5-124898642-124898651-TA,5-124898651-124898660-TA,5-124898661-124898670-TA,5-124898679-124898688-TA,5-124898688-124898697-TA,5-124898698-124898707-TA,5-124898716-124898725-TA,5-124898725-124898734-TA,5-124898735-124898744-TA,5-124898753-124898762-TA,5-124898762-124898771-TA,5-124898772-124898781-TA,5-124898797-124898806-TA,5-124898807-124898816-TA,5-124898819-124898825-AT,5-124898825-124898834-TA,5-124898835-124898844-TA,5-124898853-124898862-TA,5-124898853-124899000-TATATATATTATATATATTTATATATATGTAA,5-124898862-124898871-TA,5-124898872-124898881-TA,5-124898884-124898894-AT,5-124898894-124898903-TA,5-124898904-124898913-TA,5-124898916-124898926-AT,5-124898926-124898935-TA,5-124898936-124898945-TA,5-124898948-124898958-AT,5-124898958-124898967-TA,5-124898968-124898977-TA,5-124898980-124898990-AT,5-124898981-124899008-TATATATAT,5-124898990-124898999-TA,5-124898999-124899008-TA,5-124899011-124899019-AT,5-124899019-124899028-TA,5-124899029-124899038-TA,5-124899047-124899056-TA,5-124899056-124899065-TA,5-124899041-124899074-ATATATTAT,5-124899065-124899074-TA,5-124899077-124899086-AT,5-124899095-124899104-TA,5-124899107-124899117-AT,5-124899117-124899126-TA;MOTIFS=ATATATTATATATATTTATATATATGTAATATATTAT,TATATATATTATATATATTTATATATATGTAA,ATATATTAT,TA,AT,TATATATAT;STRUC=<VC200349>	HPRC,HGSVC,1KG-ONT	Yes	0.003	Yes	NA,NA	NA	NA
chr5:124898661	182807	DEL	76	0.8124	0.6768	6	NA	NA	NA	NA	NA	NA	NA	NA	NA	No	ID=5-124898345-124898356-TA,5-124898377-124898386-TA,5-124898386-124898395-TA,5-124898412-124898421-TA,5-124898422-124898431-TA,5-124898440-124898449-TA,5-124898460-124898466-AT,5-124898460-124898797-ATATATTATATATATTTATATATATGTAATATATTAT,5-124898466-124898475-TA,5-124898476-124898485-TA,5-124898494-124898503-TA,5-124898503-124898512-TA,5-124898513-124898522-TA,5-124898531-124898540-TA,5-124898540-124898549-TA,5-124898550-124898559-TA,5-124898568-124898577-TA,5-124898577-124898586-TA,5-124898587-124898596-TA,5-124898605-124898614-TA,5-124898614-124898623-TA,5-124898624-124898633-TA,5-124898642-124898651-TA,5-124898651-124898660-TA,5-124898661-124898670-TA,5-124898679-124898688-TA,5-124898688-124898697-TA,5-124898698-124898707-TA,5-124898716-124898725-TA,5-124898725-124898734-TA,5-124898735-124898744-TA,5-124898753-124898762-TA,5-124898762-124898771-TA,5-124898772-124898781-TA,5-124898797-124898806-TA,5-124898807-124898816-TA,5-124898819-124898825-AT,5-124898825-124898834-TA,5-124898835-124898844-TA,5-124898853-124898862-TA,5-124898853-124899000-TATATATATTATATATATTTATATATATGTAA,5-124898862-124898871-TA,5-124898872-124898881-TA,5-124898884-124898894-AT,5-124898894-124898903-TA,5-124898904-124898913-TA,5-124898916-124898926-AT,5-124898926-124898935-TA,5-124898936-124898945-TA,5-124898948-124898958-AT,5-124898958-124898967-TA,5-124898968-124898977-TA,5-124898980-124898990-AT,5-124898981-124899008-TATATATAT,5-124898990-124898999-TA,5-124898999-124899008-TA,5-124899011-124899019-AT,5-124899019-124899028-TA,5-124899029-124899038-TA,5-124899047-124899056-TA,5-124899056-124899065-TA,5-124899041-124899074-ATATATTAT,5-124899065-124899074-TA,5-124899077-124899086-AT,5-124899095-124899104-TA,5-124899107-124899117-AT,5-124899117-124899126-TA;MOTIFS=ATATATTATATATATTTATATATATGTAATATATTAT,TATATATATTATATATATTTATATATATGTAA,ATATATTAT,TA,AT,TATATATAT;STRUC=<VC200349>	HPRC,HGSVC,1KG-ONT	No	0.003	Yes	NA,NA	NA	NA
chr5:124898673	182808	DEL	247	0.8105	0.6798	93	NA	NA	NA	NA	NA	NA	NA	NA	NA	No	ID=5-124898345-124898356-TA,5-124898377-124898386-TA,5-124898386-124898395-TA,5-124898412-124898421-TA,5-124898422-124898431-TA,5-124898440-124898449-TA,5-124898460-124898466-AT,5-124898460-124898797-ATATATTATATATATTTATATATATGTAATATATTAT,5-124898466-124898475-TA,5-124898476-124898485-TA,5-124898494-124898503-TA,5-124898503-124898512-TA,5-124898513-124898522-TA,5-124898531-124898540-TA,5-124898540-124898549-TA,5-124898550-124898559-TA,5-124898568-124898577-TA,5-124898577-124898586-TA,5-124898587-124898596-TA,5-124898605-124898614-TA,5-124898614-124898623-TA,5-124898624-124898633-TA,5-124898642-124898651-TA,5-124898651-124898660-TA,5-124898661-124898670-TA,5-124898679-124898688-TA,5-124898688-124898697-TA,5-124898698-124898707-TA,5-124898716-124898725-TA,5-124898725-124898734-TA,5-124898735-124898744-TA,5-124898753-124898762-TA,5-124898762-124898771-TA,5-124898772-124898781-TA,5-124898797-124898806-TA,5-124898807-124898816-TA,5-124898819-124898825-AT,5-124898825-124898834-TA,5-124898835-124898844-TA,5-124898853-124898862-TA,5-124898853-124899000-TATATATATTATATATATTTATATATATGTAA,5-124898862-124898871-TA,5-124898872-124898881-TA,5-124898884-124898894-AT,5-124898894-124898903-TA,5-124898904-124898913-TA,5-124898916-124898926-AT,5-124898926-124898935-TA,5-124898936-124898945-TA,5-124898948-124898958-AT,5-124898958-124898967-TA,5-124898968-124898977-TA,5-124898980-124898990-AT,5-124898981-124899008-TATATATAT,5-124898990-124898999-TA,5-124898999-124899008-TA,5-124899011-124899019-AT,5-124899019-124899028-TA,5-124899029-124899038-TA,5-124899047-124899056-TA,5-124899056-124899065-TA,5-124899041-124899074-ATATATTAT,5-124899065-124899074-TA,5-124899077-124899086-AT,5-124899095-124899104-TA,5-124899107-124899117-AT,5-124899117-124899126-TA;MOTIFS=ATATATTATATATATTTATATATATGTAATATATTAT,TATATATATTATATATATTTATATATATGTAA,ATATATTAT,TA,AT,TATATATAT;STRUC=<VC200349>	HPRC,HGSVC,1KG-ONT	Yes	0.003	Yes	NA,NA	NA	NA
chr5:124898673	182809	DEL	279	0.8639	0.5219	114	NA	NA	NA	NA	NA	NA	NA	NA	NA	No	ID=5-124898345-124898356-TA,5-124898377-124898386-TA,5-124898386-124898395-TA,5-124898412-124898421-TA,5-124898422-124898431-TA,5-124898440-124898449-TA,5-124898460-124898466-AT,5-124898460-124898797-ATATATTATATATATTTATATATATGTAATATATTAT,5-124898466-124898475-TA,5-124898476-124898485-TA,5-124898494-124898503-TA,5-124898503-124898512-TA,5-124898513-124898522-TA,5-124898531-124898540-TA,5-124898540-124898549-TA,5-124898550-124898559-TA,5-124898568-124898577-TA,5-124898577-124898586-TA,5-124898587-124898596-TA,5-124898605-124898614-TA,5-124898614-124898623-TA,5-124898624-124898633-TA,5-124898642-124898651-TA,5-124898651-124898660-TA,5-124898661-124898670-TA,5-124898679-124898688-TA,5-124898688-124898697-TA,5-124898698-124898707-TA,5-124898716-124898725-TA,5-124898725-124898734-TA,5-124898735-124898744-TA,5-124898753-124898762-TA,5-124898762-124898771-TA,5-124898772-124898781-TA,5-124898797-124898806-TA,5-124898807-124898816-TA,5-124898819-124898825-AT,5-124898825-124898834-TA,5-124898835-124898844-TA,5-124898853-124898862-TA,5-124898853-124899000-TATATATATTATATATATTTATATATATGTAA,5-124898862-124898871-TA,5-124898872-124898881-TA,5-124898884-124898894-AT,5-124898894-124898903-TA,5-124898904-124898913-TA,5-124898916-124898926-AT,5-124898926-124898935-TA,5-124898936-124898945-TA,5-124898948-124898958-AT,5-124898958-124898967-TA,5-124898968-124898977-TA,5-124898980-124898990-AT,5-124898981-124899008-TATATATAT,5-124898990-124898999-TA,5-124898999-124899008-TA,5-124899011-124899019-AT,5-124899019-124899028-TA,5-124899029-124899038-TA,5-124899047-124899056-TA,5-124899056-124899065-TA,5-124899041-124899074-ATATATTAT,5-124899065-124899074-TA,5-124899077-124899086-AT,5-124899095-124899104-TA,5-124899107-124899117-AT,5-124899117-124899126-TA;MOTIFS=ATATATTATATATATTTATATATATGTAATATATTAT,TATATATATTATATATATTTATATATATGTAA,ATATATTAT,TA,AT,TATATATAT;STRUC=<VC200349>	HPRC,HGSVC,1KG-ONT	Yes	0.003	Yes	NA,NA	NA	NA
chr5:124898710	182810	DEL	178	0.9357	0.2457	65	NA	NA	NA	NA	NA	NA	NA	NA	NA	No	ID=5-124898345-124898356-TA,5-124898377-124898386-TA,5-124898386-124898395-TA,5-124898412-124898421-TA,5-124898422-124898431-TA,5-124898440-124898449-TA,5-124898460-124898466-AT,5-124898460-124898797-ATATATTATATATATTTATATATATGTAATATATTAT,5-124898466-124898475-TA,5-124898476-124898485-TA,5-124898494-124898503-TA,5-124898503-124898512-TA,5-124898513-124898522-TA,5-124898531-124898540-TA,5-124898540-124898549-TA,5-124898550-124898559-TA,5-124898568-124898577-TA,5-124898577-124898586-TA,5-124898587-124898596-TA,5-124898605-124898614-TA,5-124898614-124898623-TA,5-124898624-124898633-TA,5-124898642-124898651-TA,5-124898651-124898660-TA,5-124898661-124898670-TA,5-124898679-124898688-TA,5-124898688-124898697-TA,5-124898698-124898707-TA,5-124898716-124898725-TA,5-124898725-124898734-TA,5-124898735-124898744-TA,5-124898753-124898762-TA,5-124898762-124898771-TA,5-124898772-124898781-TA,5-124898797-124898806-TA,5-124898807-124898816-TA,5-124898819-124898825-AT,5-124898825-124898834-TA,5-124898835-124898844-TA,5-124898853-124898862-TA,5-124898853-124899000-TATATATATTATATATATTTATATATATGTAA,5-124898862-124898871-TA,5-124898872-124898881-TA,5-124898884-124898894-AT,5-124898894-124898903-TA,5-124898904-124898913-TA,5-124898916-124898926-AT,5-124898926-124898935-TA,5-124898936-124898945-TA,5-124898948-124898958-AT,5-124898958-124898967-TA,5-124898968-124898977-TA,5-124898980-124898990-AT,5-124898981-124899008-TATATATAT,5-124898990-124898999-TA,5-124898999-124899008-TA,5-124899011-124899019-AT,5-124899019-124899028-TA,5-124899029-124899038-TA,5-124899047-124899056-TA,5-124899056-124899065-TA,5-124899041-124899074-ATATATTAT,5-124899065-124899074-TA,5-124899077-124899086-AT,5-124899095-124899104-TA,5-124899107-124899117-AT,5-124899117-124899126-TA;MOTIFS=ATATATTATATATATTTATATATATGTAATATATTAT,TATATATATTATATATATTTATATATATGTAA,ATATATTAT,TA,AT,TATATATAT;STRUC=<VC200349>	HPRC,HGSVC,1KG-ONT	No	0.003	Yes	NA,NA	NA	NA
chr5:124898710	182811	DEL	210	0.8538	0.5417	29	NA	NA	NA	NA	NA	NA	NA	NA	NA	No	ID=5-124898345-124898356-TA,5-124898377-124898386-TA,5-124898386-124898395-TA,5-124898412-124898421-TA,5-124898422-124898431-TA,5-124898440-124898449-TA,5-124898460-124898466-AT,5-124898460-124898797-ATATATTATATATATTTATATATATGTAATATATTAT,5-124898466-124898475-TA,5-124898476-124898485-TA,5-124898494-124898503-TA,5-124898503-124898512-TA,5-124898513-124898522-TA,5-124898531-124898540-TA,5-124898540-124898549-TA,5-124898550-124898559-TA,5-124898568-124898577-TA,5-124898577-124898586-TA,5-124898587-124898596-TA,5-124898605-124898614-TA,5-124898614-124898623-TA,5-124898624-124898633-TA,5-124898642-124898651-TA,5-124898651-124898660-TA,5-124898661-124898670-TA,5-124898679-124898688-TA,5-124898688-124898697-TA,5-124898698-124898707-TA,5-124898716-124898725-TA,5-124898725-124898734-TA,5-124898735-124898744-TA,5-124898753-124898762-TA,5-124898762-124898771-TA,5-124898772-124898781-TA,5-124898797-124898806-TA,5-124898807-124898816-TA,5-124898819-124898825-AT,5-124898825-124898834-TA,5-124898835-124898844-TA,5-124898853-124898862-TA,5-124898853-124899000-TATATATATTATATATATTTATATATATGTAA,5-124898862-124898871-TA,5-124898872-124898881-TA,5-124898884-124898894-AT,5-124898894-124898903-TA,5-124898904-124898913-TA,5-124898916-124898926-AT,5-124898926-124898935-TA,5-124898936-124898945-TA,5-124898948-124898958-AT,5-124898958-124898967-TA,5-124898968-124898977-TA,5-124898980-124898990-AT,5-124898981-124899008-TATATATAT,5-124898990-124898999-TA,5-124898999-124899008-TA,5-124899011-124899019-AT,5-124899019-124899028-TA,5-124899029-124899038-TA,5-124899047-124899056-TA,5-124899056-124899065-TA,5-124899041-124899074-ATATATTAT,5-124899065-124899074-TA,5-124899077-124899086-AT,5-124899095-124899104-TA,5-124899107-124899117-AT,5-124899117-124899126-TA;MOTIFS=ATATATTATATATATTTATATATATGTAATATATTAT,TATATATATTATATATATTTATATATATGTAA,ATATATTAT,TA,AT,TATATATAT;STRUC=<VC200349>	HPRC,HGSVC,1KG-ONT	Yes	0.003	Yes	NA,NA	NA	NA
chr5:124898747	182812	DEL	141	0.8948	0.3904	56	NA	NA	NA	NA	NA	NA	NA	NA	NA	No	ID=5-124898345-124898356-TA,5-124898377-124898386-TA,5-124898386-124898395-TA,5-124898412-124898421-TA,5-124898422-124898431-TA,5-124898440-124898449-TA,5-124898460-124898466-AT,5-124898460-124898797-ATATATTATATATATTTATATATATGTAATATATTAT,5-124898466-124898475-TA,5-124898476-124898485-TA,5-124898494-124898503-TA,5-124898503-124898512-TA,5-124898513-124898522-TA,5-124898531-124898540-TA,5-124898540-124898549-TA,5-124898550-124898559-TA,5-124898568-124898577-TA,5-124898577-124898586-TA,5-124898587-124898596-TA,5-124898605-124898614-TA,5-124898614-124898623-TA,5-124898624-124898633-TA,5-124898642-124898651-TA,5-124898651-124898660-TA,5-124898661-124898670-TA,5-124898679-124898688-TA,5-124898688-124898697-TA,5-124898698-124898707-TA,5-124898716-124898725-TA,5-124898725-124898734-TA,5-124898735-124898744-TA,5-124898753-124898762-TA,5-124898762-124898771-TA,5-124898772-124898781-TA,5-124898797-124898806-TA,5-124898807-124898816-TA,5-124898819-124898825-AT,5-124898825-124898834-TA,5-124898835-124898844-TA,5-124898853-124898862-TA,5-124898853-124899000-TATATATATTATATATATTTATATATATGTAA,5-124898862-124898871-TA,5-124898872-124898881-TA,5-124898884-124898894-AT,5-124898894-124898903-TA,5-124898904-124898913-TA,5-124898916-124898926-AT,5-124898926-124898935-TA,5-124898936-124898945-TA,5-124898948-124898958-AT,5-124898958-124898967-TA,5-124898968-124898977-TA,5-124898980-124898990-AT,5-124898981-124899008-TATATATAT,5-124898990-124898999-TA,5-124898999-124899008-TA,5-124899011-124899019-AT,5-124899019-124899028-TA,5-124899029-124899038-TA,5-124899047-124899056-TA,5-124899056-124899065-TA,5-124899041-124899074-ATATATTAT,5-124899065-124899074-TA,5-124899077-124899086-AT,5-124899095-124899104-TA,5-124899107-124899117-AT,5-124899117-124899126-TA;MOTIFS=ATATATTATATATATTTATATATATGTAATATATTAT,TATATATATTATATATATTTATATATATGTAA,ATATATTAT,TA,AT,TATATATAT;STRUC=<VC200349>	HPRC,HGSVC,1KG-ONT	No	0.003	Yes	NA,NA	NA	NA
chr5:124898748	182813	DEL	105	0.8213	0.6685	20	NA	NA	NA	NA	NA	NA	NA	NA	NA	No	ID=5-124898345-124898356-TA,5-124898377-124898386-TA,5-124898386-124898395-TA,5-124898412-124898421-TA,5-124898422-124898431-TA,5-124898440-124898449-TA,5-124898460-124898466-AT,5-124898460-124898797-ATATATTATATATATTTATATATATGTAATATATTAT,5-124898466-124898475-TA,5-124898476-124898485-TA,5-124898494-124898503-TA,5-124898503-124898512-TA,5-124898513-124898522-TA,5-124898531-124898540-TA,5-124898540-124898549-TA,5-124898550-124898559-TA,5-124898568-124898577-TA,5-124898577-124898586-TA,5-124898587-124898596-TA,5-124898605-124898614-TA,5-124898614-124898623-TA,5-124898624-124898633-TA,5-124898642-124898651-TA,5-124898651-124898660-TA,5-124898661-124898670-TA,5-124898679-124898688-TA,5-124898688-124898697-TA,5-124898698-124898707-TA,5-124898716-124898725-TA,5-124898725-124898734-TA,5-124898735-124898744-TA,5-124898753-124898762-TA,5-124898762-124898771-TA,5-124898772-124898781-TA,5-124898797-124898806-TA,5-124898807-124898816-TA,5-124898819-124898825-AT,5-124898825-124898834-TA,5-124898835-124898844-TA,5-124898853-124898862-TA,5-124898853-124899000-TATATATATTATATATATTTATATATATGTAA,5-124898862-124898871-TA,5-124898872-124898881-TA,5-124898884-124898894-AT,5-124898894-124898903-TA,5-124898904-124898913-TA,5-124898916-124898926-AT,5-124898926-124898935-TA,5-124898936-124898945-TA,5-124898948-124898958-AT,5-124898958-124898967-TA,5-124898968-124898977-TA,5-124898980-124898990-AT,5-124898981-124899008-TATATATAT,5-124898990-124898999-TA,5-124898999-124899008-TA,5-124899011-124899019-AT,5-124899019-124899028-TA,5-124899029-124899038-TA,5-124899047-124899056-TA,5-124899056-124899065-TA,5-124899041-124899074-ATATATTAT,5-124899065-124899074-TA,5-124899077-124899086-AT,5-124899095-124899104-TA,5-124899107-124899117-AT,5-124899117-124899126-TA;MOTIFS=ATATATTATATATATTTATATATATGTAATATATTAT,TATATATATTATATATATTTATATATATGTAA,ATATATTAT,TA,AT,TATATATAT;STRUC=<VC200349>	HPRC,HGSVC,1KG-ONT	No	0.003	Yes	NA,NA	NA	NA
chr5:124898785	182814	DEL	68	0.8968	0.3545	27	NA	NA	NA	NA	NA	NA	NA	NA	NA	No	ID=5-124898345-124898356-TA,5-124898377-124898386-TA,5-124898386-124898395-TA,5-124898412-124898421-TA,5-124898422-124898431-TA,5-124898440-124898449-TA,5-124898460-124898466-AT,5-124898460-124898797-ATATATTATATATATTTATATATATGTAATATATTAT,5-124898466-124898475-TA,5-124898476-124898485-TA,5-124898494-124898503-TA,5-124898503-124898512-TA,5-124898513-124898522-TA,5-124898531-124898540-TA,5-124898540-124898549-TA,5-124898550-124898559-TA,5-124898568-124898577-TA,5-124898577-124898586-TA,5-124898587-124898596-TA,5-124898605-124898614-TA,5-124898614-124898623-TA,5-124898624-124898633-TA,5-124898642-124898651-TA,5-124898651-124898660-TA,5-124898661-124898670-TA,5-124898679-124898688-TA,5-124898688-124898697-TA,5-124898698-124898707-TA,5-124898716-124898725-TA,5-124898725-124898734-TA,5-124898735-124898744-TA,5-124898753-124898762-TA,5-124898762-124898771-TA,5-124898772-124898781-TA,5-124898797-124898806-TA,5-124898807-124898816-TA,5-124898819-124898825-AT,5-124898825-124898834-TA,5-124898835-124898844-TA,5-124898853-124898862-TA,5-124898853-124899000-TATATATATTATATATATTTATATATATGTAA,5-124898862-124898871-TA,5-124898872-124898881-TA,5-124898884-124898894-AT,5-124898894-124898903-TA,5-124898904-124898913-TA,5-124898916-124898926-AT,5-124898926-124898935-TA,5-124898936-124898945-TA,5-124898948-124898958-AT,5-124898958-124898967-TA,5-124898968-124898977-TA,5-124898980-124898990-AT,5-124898981-124899008-TATATATAT,5-124898990-124898999-TA,5-124898999-124899008-TA,5-124899011-124899019-AT,5-124899019-124899028-TA,5-124899029-124899038-TA,5-124899047-124899056-TA,5-124899056-124899065-TA,5-124899041-124899074-ATATATTAT,5-124899065-124899074-TA,5-124899077-124899086-AT,5-124899095-124899104-TA,5-124899107-124899117-AT,5-124899117-124899126-TA;MOTIFS=ATATATTATATATATTTATATATATGTAATATATTAT,TATATATATTATATATATTTATATATATGTAA,ATATATTAT,TA,AT,TATATATAT;STRUC=<VC200349>	HPRC,HGSVC,1KG-ONT	No	0.003	Yes	NA,NA	NA	NA
chr5:124898790	182815	DEL	97	0.8633	0.5008	161	NA	NA	NA	NA	NA	NA	NA	NA	NA	No	ID=5-124898345-124898356-TA,5-124898377-124898386-TA,5-124898386-124898395-TA,5-124898412-124898421-TA,5-124898422-124898431-TA,5-124898440-124898449-TA,5-124898460-124898466-AT,5-124898460-124898797-ATATATTATATATATTTATATATATGTAATATATTAT,5-124898466-124898475-TA,5-124898476-124898485-TA,5-124898494-124898503-TA,5-124898503-124898512-TA,5-124898513-124898522-TA,5-124898531-124898540-TA,5-124898540-124898549-TA,5-124898550-124898559-TA,5-124898568-124898577-TA,5-124898577-124898586-TA,5-124898587-124898596-TA,5-124898605-124898614-TA,5-124898614-124898623-TA,5-124898624-124898633-TA,5-124898642-124898651-TA,5-124898651-124898660-TA,5-124898661-124898670-TA,5-124898679-124898688-TA,5-124898688-124898697-TA,5-124898698-124898707-TA,5-124898716-124898725-TA,5-124898725-124898734-TA,5-124898735-124898744-TA,5-124898753-124898762-TA,5-124898762-124898771-TA,5-124898772-124898781-TA,5-124898797-124898806-TA,5-124898807-124898816-TA,5-124898819-124898825-AT,5-124898825-124898834-TA,5-124898835-124898844-TA,5-124898853-124898862-TA,5-124898853-124899000-TATATATATTATATATATTTATATATATGTAA,5-124898862-124898871-TA,5-124898872-124898881-TA,5-124898884-124898894-AT,5-124898894-124898903-TA,5-124898904-124898913-TA,5-124898916-124898926-AT,5-124898926-124898935-TA,5-124898936-124898945-TA,5-124898948-124898958-AT,5-124898958-124898967-TA,5-124898968-124898977-TA,5-124898980-124898990-AT,5-124898981-124899008-TATATATAT,5-124898990-124898999-TA,5-124898999-124899008-TA,5-124899011-124899019-AT,5-124899019-124899028-TA,5-124899029-124899038-TA,5-124899047-124899056-TA,5-124899056-124899065-TA,5-124899041-124899074-ATATATTAT,5-124899065-124899074-TA,5-124899077-124899086-AT,5-124899095-124899104-TA,5-124899107-124899117-AT,5-124899117-124899126-TA;MOTIFS=ATATATTATATATATTTATATATATGTAATATATTAT,TATATATATTATATATATTTATATATATGTAA,ATATATTAT,TA,AT,TATATATAT;STRUC=<VC200349>	HPRC,HGSVC,1KG-ONT	No	0.003	Yes	NA,NA	NA	NA
chr5:124898790	182816	DEL	127	0.9147	0.601	28	NA	NA	NA	NA	NA	NA	NA	NA	NA	No	ID=5-124898345-124898356-TA,5-124898377-124898386-TA,5-124898386-124898395-TA,5-124898412-124898421-TA,5-124898422-124898431-TA,5-124898440-124898449-TA,5-124898460-124898466-AT,5-124898460-124898797-ATATATTATATATATTTATATATATGTAATATATTAT,5-124898466-124898475-TA,5-124898476-124898485-TA,5-124898494-124898503-TA,5-124898503-124898512-TA,5-124898513-124898522-TA,5-124898531-124898540-TA,5-124898540-124898549-TA,5-124898550-124898559-TA,5-124898568-124898577-TA,5-124898577-124898586-TA,5-124898587-124898596-TA,5-124898605-124898614-TA,5-124898614-124898623-TA,5-124898624-124898633-TA,5-124898642-124898651-TA,5-124898651-124898660-TA,5-124898661-124898670-TA,5-124898679-124898688-TA,5-124898688-124898697-TA,5-124898698-124898707-TA,5-124898716-124898725-TA,5-124898725-124898734-TA,5-124898735-124898744-TA,5-124898753-124898762-TA,5-124898762-124898771-TA,5-124898772-124898781-TA,5-124898797-124898806-TA,5-124898807-124898816-TA,5-124898819-124898825-AT,5-124898825-124898834-TA,5-124898835-124898844-TA,5-124898853-124898862-TA,5-124898853-124899000-TATATATATTATATATATTTATATATATGTAA,5-124898862-124898871-TA,5-124898872-124898881-TA,5-124898884-124898894-AT,5-124898894-124898903-TA,5-124898904-124898913-TA,5-124898916-124898926-AT,5-124898926-124898935-TA,5-124898936-124898945-TA,5-124898948-124898958-AT,5-124898958-124898967-TA,5-124898968-124898977-TA,5-124898980-124898990-AT,5-124898981-124899008-TATATATAT,5-124898990-124898999-TA,5-124898999-124899008-TA,5-124899011-124899019-AT,5-124899019-124899028-TA,5-124899029-124899038-TA,5-124899047-124899056-TA,5-124899056-124899065-TA,5-124899041-124899074-ATATATTAT,5-124899065-124899074-TA,5-124899077-124899086-AT,5-124899095-124899104-TA,5-124899107-124899117-AT,5-124899117-124899126-TA;MOTIFS=ATATATTATATATATTTATATATATGTAATATATTAT,TATATATATTATATATATTTATATATATGTAA,ATATATTAT,TA,AT,TATATATAT;STRUC=<VC200349>	HPRC,HGSVC,1KG-ONT	No	0.003	Yes	NA,NA	NA	NA
chr5:124898790	182817	DEL	161	0.9437	0.2217	26	NA	NA	NA	NA	NA	NA	NA	NA	NA	No	ID=5-124898345-124898356-TA,5-124898377-124898386-TA,5-124898386-124898395-TA,5-124898412-124898421-TA,5-124898422-124898431-TA,5-124898440-124898449-TA,5-124898460-124898466-AT,5-124898460-124898797-ATATATTATATATATTTATATATATGTAATATATTAT,5-124898466-124898475-TA,5-124898476-124898485-TA,5-124898494-124898503-TA,5-124898503-124898512-TA,5-124898513-124898522-TA,5-124898531-124898540-TA,5-124898540-124898549-TA,5-124898550-124898559-TA,5-124898568-124898577-TA,5-124898577-124898586-TA,5-124898587-124898596-TA,5-124898605-124898614-TA,5-124898614-124898623-TA,5-124898624-124898633-TA,5-124898642-124898651-TA,5-124898651-124898660-TA,5-124898661-124898670-TA,5-124898679-124898688-TA,5-124898688-124898697-TA,5-124898698-124898707-TA,5-124898716-124898725-TA,5-124898725-124898734-TA,5-124898735-124898744-TA,5-124898753-124898762-TA,5-124898762-124898771-TA,5-124898772-124898781-TA,5-124898797-124898806-TA,5-124898807-124898816-TA,5-124898819-124898825-AT,5-124898825-124898834-TA,5-124898835-124898844-TA,5-124898853-124898862-TA,5-124898853-124899000-TATATATATTATATATATTTATATATATGTAA,5-124898862-124898871-TA,5-124898872-124898881-TA,5-124898884-124898894-AT,5-124898894-124898903-TA,5-124898904-124898913-TA,5-124898916-124898926-AT,5-124898926-124898935-TA,5-124898936-124898945-TA,5-124898948-124898958-AT,5-124898958-124898967-TA,5-124898968-124898977-TA,5-124898980-124898990-AT,5-124898981-124899008-TATATATAT,5-124898990-124898999-TA,5-124898999-124899008-TA,5-124899011-124899019-AT,5-124899019-124899028-TA,5-124899029-124899038-TA,5-124899047-124899056-TA,5-124899056-124899065-TA,5-124899041-124899074-ATATATTAT,5-124899065-124899074-TA,5-124899077-124899086-AT,5-124899095-124899104-TA,5-124899107-124899117-AT,5-124899117-124899126-TA;MOTIFS=ATATATTATATATATTTATATATATGTAATATATTAT,TATATATATTATATATATTTATATATATGTAA,ATATATTAT,TA,AT,TATATATAT;STRUC=<VC200349>	HPRC,HGSVC,1KG-ONT	No	0.003	Yes	NA,NA	NA	NA
chr5:124898803	182818	DEL	104	0.8487	0.5593	2	NA	NA	NA	NA	NA	NA	NA	NA	NA	No	ID=5-124898345-124898356-TA,5-124898377-124898386-TA,5-124898386-124898395-TA,5-124898412-124898421-TA,5-124898422-124898431-TA,5-124898440-124898449-TA,5-124898460-124898466-AT,5-124898460-124898797-ATATATTATATATATTTATATATATGTAATATATTAT,5-124898466-124898475-TA,5-124898476-124898485-TA,5-124898494-124898503-TA,5-124898503-124898512-TA,5-124898513-124898522-TA,5-124898531-124898540-TA,5-124898540-124898549-TA,5-124898550-124898559-TA,5-124898568-124898577-TA,5-124898577-124898586-TA,5-124898587-124898596-TA,5-124898605-124898614-TA,5-124898614-124898623-TA,5-124898624-124898633-TA,5-124898642-124898651-TA,5-124898651-124898660-TA,5-124898661-124898670-TA,5-124898679-124898688-TA,5-124898688-124898697-TA,5-124898698-124898707-TA,5-124898716-124898725-TA,5-124898725-124898734-TA,5-124898735-124898744-TA,5-124898753-124898762-TA,5-124898762-124898771-TA,5-124898772-124898781-TA,5-124898797-124898806-TA,5-124898807-124898816-TA,5-124898819-124898825-AT,5-124898825-124898834-TA,5-124898835-124898844-TA,5-124898853-124898862-TA,5-124898853-124899000-TATATATATTATATATATTTATATATATGTAA,5-124898862-124898871-TA,5-124898872-124898881-TA,5-124898884-124898894-AT,5-124898894-124898903-TA,5-124898904-124898913-TA,5-124898916-124898926-AT,5-124898926-124898935-TA,5-124898936-124898945-TA,5-124898948-124898958-AT,5-124898958-124898967-TA,5-124898968-124898977-TA,5-124898980-124898990-AT,5-124898981-124899008-TATATATAT,5-124898990-124898999-TA,5-124898999-124899008-TA,5-124899011-124899019-AT,5-124899019-124899028-TA,5-124899029-124899038-TA,5-124899047-124899056-TA,5-124899056-124899065-TA,5-124899041-124899074-ATATATTAT,5-124899065-124899074-TA,5-124899077-124899086-AT,5-124899095-124899104-TA,5-124899107-124899117-AT,5-124899117-124899126-TA;MOTIFS=ATATATTATATATATTTATATATATGTAATATATTAT,TATATATATTATATATATTTATATATATGTAA,ATATATTAT,TA,AT,TATATATAT;STRUC=<VC200349>	HPRC,HGSVC,1KG-ONT	No	0.003	No	NA,NA	NA	NA
chr5:124898807	182819	DEL	224	0.8817	0.4283	11	NA	NA	NA	NA	NA	NA	NA	NA	NA	No	ID=5-124898345-124898356-TA,5-124898377-124898386-TA,5-124898386-124898395-TA,5-124898412-124898421-TA,5-124898422-124898431-TA,5-124898440-124898449-TA,5-124898460-124898466-AT,5-124898460-124898797-ATATATTATATATATTTATATATATGTAATATATTAT,5-124898466-124898475-TA,5-124898476-124898485-TA,5-124898494-124898503-TA,5-124898503-124898512-TA,5-124898513-124898522-TA,5-124898531-124898540-TA,5-124898540-124898549-TA,5-124898550-124898559-TA,5-124898568-124898577-TA,5-124898577-124898586-TA,5-124898587-124898596-TA,5-124898605-124898614-TA,5-124898614-124898623-TA,5-124898624-124898633-TA,5-124898642-124898651-TA,5-124898651-124898660-TA,5-124898661-124898670-TA,5-124898679-124898688-TA,5-124898688-124898697-TA,5-124898698-124898707-TA,5-124898716-124898725-TA,5-124898725-124898734-TA,5-124898735-124898744-TA,5-124898753-124898762-TA,5-124898762-124898771-TA,5-124898772-124898781-TA,5-124898797-124898806-TA,5-124898807-124898816-TA,5-124898819-124898825-AT,5-124898825-124898834-TA,5-124898835-124898844-TA,5-124898853-124898862-TA,5-124898853-124899000-TATATATATTATATATATTTATATATATGTAA,5-124898862-124898871-TA,5-124898872-124898881-TA,5-124898884-124898894-AT,5-124898894-124898903-TA,5-124898904-124898913-TA,5-124898916-124898926-AT,5-124898926-124898935-TA,5-124898936-124898945-TA,5-124898948-124898958-AT,5-124898958-124898967-TA,5-124898968-124898977-TA,5-124898980-124898990-AT,5-124898981-124899008-TATATATAT,5-124898990-124898999-TA,5-124898999-124899008-TA,5-124899011-124899019-AT,5-124899019-124899028-TA,5-124899029-124899038-TA,5-124899047-124899056-TA,5-124899056-124899065-TA,5-124899041-124899074-ATATATTAT,5-124899065-124899074-TA,5-124899077-124899086-AT,5-124899095-124899104-TA,5-124899107-124899117-AT,5-124899117-124899126-TA;MOTIFS=ATATATTATATATATTTATATATATGTAATATATTAT,TATATATATTATATATATTTATATATATGTAA,ATATATTAT,TA,AT,TATATATAT;STRUC=<VC200349>	HPRC,HGSVC,1KG-ONT	No	0.003	Yes	NA,NA	NA	NA
chr5:124898825	182820	DEL	62	0.9245	0.2812	34	NA	NA	NA	NA	NA	NA	NA	NA	NA	No	ID=5-124898345-124898356-TA,5-124898377-124898386-TA,5-124898386-124898395-TA,5-124898412-124898421-TA,5-124898422-124898431-TA,5-124898440-124898449-TA,5-124898460-124898466-AT,5-124898460-124898797-ATATATTATATATATTTATATATATGTAATATATTAT,5-124898466-124898475-TA,5-124898476-124898485-TA,5-124898494-124898503-TA,5-124898503-124898512-TA,5-124898513-124898522-TA,5-124898531-124898540-TA,5-124898540-124898549-TA,5-124898550-124898559-TA,5-124898568-124898577-TA,5-124898577-124898586-TA,5-124898587-124898596-TA,5-124898605-124898614-TA,5-124898614-124898623-TA,5-124898624-124898633-TA,5-124898642-124898651-TA,5-124898651-124898660-TA,5-124898661-124898670-TA,5-124898679-124898688-TA,5-124898688-124898697-TA,5-124898698-124898707-TA,5-124898716-124898725-TA,5-124898725-124898734-TA,5-124898735-124898744-TA,5-124898753-124898762-TA,5-124898762-124898771-TA,5-124898772-124898781-TA,5-124898797-124898806-TA,5-124898807-124898816-TA,5-124898819-124898825-AT,5-124898825-124898834-TA,5-124898835-124898844-TA,5-124898853-124898862-TA,5-124898853-124899000-TATATATATTATATATATTTATATATATGTAA,5-124898862-124898871-TA,5-124898872-124898881-TA,5-124898884-124898894-AT,5-124898894-124898903-TA,5-124898904-124898913-TA,5-124898916-124898926-AT,5-124898926-124898935-TA,5-124898936-124898945-TA,5-124898948-124898958-AT,5-124898958-124898967-TA,5-124898968-124898977-TA,5-124898980-124898990-AT,5-124898981-124899008-TATATATAT,5-124898990-124898999-TA,5-124898999-124899008-TA,5-124899011-124899019-AT,5-124899019-124899028-TA,5-124899029-124899038-TA,5-124899047-124899056-TA,5-124899056-124899065-TA,5-124899041-124899074-ATATATTAT,5-124899065-124899074-TA,5-124899077-124899086-AT,5-124899095-124899104-TA,5-124899107-124899117-AT,5-124899117-124899126-TA;MOTIFS=ATATATTATATATATTTATATATATGTAATATATTAT,TATATATATTATATATATTTATATATATGTAA,ATATATTAT,TA,AT,TATATATAT;STRUC=<VC200349>	HPRC,HGSVC,1KG-ONT	No	0.003	Yes	NA,NA	NA	NA
chr5:124898825	182821	DEL	92	0.8747	0.5078	39	NA	NA	NA	NA	NA	NA	NA	NA	NA	No	ID=5-124898345-124898356-TA,5-124898377-124898386-TA,5-124898386-124898395-TA,5-124898412-124898421-TA,5-124898422-124898431-TA,5-124898440-124898449-TA,5-124898460-124898466-AT,5-124898460-124898797-ATATATTATATATATTTATATATATGTAATATATTAT,5-124898466-124898475-TA,5-124898476-124898485-TA,5-124898494-124898503-TA,5-124898503-124898512-TA,5-124898513-124898522-TA,5-124898531-124898540-TA,5-124898540-124898549-TA,5-124898550-124898559-TA,5-124898568-124898577-TA,5-124898577-124898586-TA,5-124898587-124898596-TA,5-124898605-124898614-TA,5-124898614-124898623-TA,5-124898624-124898633-TA,5-124898642-124898651-TA,5-124898651-124898660-TA,5-124898661-124898670-TA,5-124898679-124898688-TA,5-124898688-124898697-TA,5-124898698-124898707-TA,5-124898716-124898725-TA,5-124898725-124898734-TA,5-124898735-124898744-TA,5-124898753-124898762-TA,5-124898762-124898771-TA,5-124898772-124898781-TA,5-124898797-124898806-TA,5-124898807-124898816-TA,5-124898819-124898825-AT,5-124898825-124898834-TA,5-124898835-124898844-TA,5-124898853-124898862-TA,5-124898853-124899000-TATATATATTATATATATTTATATATATGTAA,5-124898862-124898871-TA,5-124898872-124898881-TA,5-124898884-124898894-AT,5-124898894-124898903-TA,5-124898904-124898913-TA,5-124898916-124898926-AT,5-124898926-124898935-TA,5-124898936-124898945-TA,5-124898948-124898958-AT,5-124898958-124898967-TA,5-124898968-124898977-TA,5-124898980-124898990-AT,5-124898981-124899008-TATATATAT,5-124898990-124898999-TA,5-124898999-124899008-TA,5-124899011-124899019-AT,5-124899019-124899028-TA,5-124899029-124899038-TA,5-124899047-124899056-TA,5-124899056-124899065-TA,5-124899041-124899074-ATATATTAT,5-124899065-124899074-TA,5-124899077-124899086-AT,5-124899095-124899104-TA,5-124899107-124899117-AT,5-124899117-124899126-TA;MOTIFS=ATATATTATATATATTTATATATATGTAATATATTAT,TATATATATTATATATATTTATATATATGTAA,ATATATTAT,TA,AT,TATATATAT;STRUC=<VC200349>	HPRC,HGSVC,1KG-ONT	No	0.003	Yes	NA,NA	NA	NA
chr5:124898830	182822	DEL	87	0.9278	0.2585	25	NA	NA	NA	NA	NA	NA	NA	NA	NA	No	ID=5-124898345-124898356-TA,5-124898377-124898386-TA,5-124898386-124898395-TA,5-124898412-124898421-TA,5-124898422-124898431-TA,5-124898440-124898449-TA,5-124898460-124898466-AT,5-124898460-124898797-ATATATTATATATATTTATATATATGTAATATATTAT,5-124898466-124898475-TA,5-124898476-124898485-TA,5-124898494-124898503-TA,5-124898503-124898512-TA,5-124898513-124898522-TA,5-124898531-124898540-TA,5-124898540-124898549-TA,5-124898550-124898559-TA,5-124898568-124898577-TA,5-124898577-124898586-TA,5-124898587-124898596-TA,5-124898605-124898614-TA,5-124898614-124898623-TA,5-124898624-124898633-TA,5-124898642-124898651-TA,5-124898651-124898660-TA,5-124898661-124898670-TA,5-124898679-124898688-TA,5-124898688-124898697-TA,5-124898698-124898707-TA,5-124898716-124898725-TA,5-124898725-124898734-TA,5-124898735-124898744-TA,5-124898753-124898762-TA,5-124898762-124898771-TA,5-124898772-124898781-TA,5-124898797-124898806-TA,5-124898807-124898816-TA,5-124898819-124898825-AT,5-124898825-124898834-TA,5-124898835-124898844-TA,5-124898853-124898862-TA,5-124898853-124899000-TATATATATTATATATATTTATATATATGTAA,5-124898862-124898871-TA,5-124898872-124898881-TA,5-124898884-124898894-AT,5-124898894-124898903-TA,5-124898904-124898913-TA,5-124898916-124898926-AT,5-124898926-124898935-TA,5-124898936-124898945-TA,5-124898948-124898958-AT,5-124898958-124898967-TA,5-124898968-124898977-TA,5-124898980-124898990-AT,5-124898981-124899008-TATATATAT,5-124898990-124898999-TA,5-124898999-124899008-TA,5-124899011-124899019-AT,5-124899019-124899028-TA,5-124899029-124899038-TA,5-124899047-124899056-TA,5-124899056-124899065-TA,5-124899041-124899074-ATATATTAT,5-124899065-124899074-TA,5-124899077-124899086-AT,5-124899095-124899104-TA,5-124899107-124899117-AT,5-124899117-124899126-TA;MOTIFS=ATATATTATATATATTTATATATATGTAATATATTAT,TATATATATTATATATATTTATATATATGTAA,ATATATTAT,TA,AT,TATATATAT;STRUC=<VC200349>	HPRC,HGSVC,1KG-ONT	No	0.003	Yes	NA,NA	NA	NA
chr5:124898847	182823	DEL	201	0.8693	0.4796	2	NA	NA	NA	NA	NA	NA	NA	NA	NA	No	ID=5-124898345-124898356-TA,5-124898377-124898386-TA,5-124898386-124898395-TA,5-124898412-124898421-TA,5-124898422-124898431-TA,5-124898440-124898449-TA,5-124898460-124898466-AT,5-124898460-124898797-ATATATTATATATATTTATATATATGTAATATATTAT,5-124898466-124898475-TA,5-124898476-124898485-TA,5-124898494-124898503-TA,5-124898503-124898512-TA,5-124898513-124898522-TA,5-124898531-124898540-TA,5-124898540-124898549-TA,5-124898550-124898559-TA,5-124898568-124898577-TA,5-124898577-124898586-TA,5-124898587-124898596-TA,5-124898605-124898614-TA,5-124898614-124898623-TA,5-124898624-124898633-TA,5-124898642-124898651-TA,5-124898651-124898660-TA,5-124898661-124898670-TA,5-124898679-124898688-TA,5-124898688-124898697-TA,5-124898698-124898707-TA,5-124898716-124898725-TA,5-124898725-124898734-TA,5-124898735-124898744-TA,5-124898753-124898762-TA,5-124898762-124898771-TA,5-124898772-124898781-TA,5-124898797-124898806-TA,5-124898807-124898816-TA,5-124898819-124898825-AT,5-124898825-124898834-TA,5-124898835-124898844-TA,5-124898853-124898862-TA,5-124898853-124899000-TATATATATTATATATATTTATATATATGTAA,5-124898862-124898871-TA,5-124898872-124898881-TA,5-124898884-124898894-AT,5-124898894-124898903-TA,5-124898904-124898913-TA,5-124898916-124898926-AT,5-124898926-124898935-TA,5-124898936-124898945-TA,5-124898948-124898958-AT,5-124898958-124898967-TA,5-124898968-124898977-TA,5-124898980-124898990-AT,5-124898981-124899008-TATATATAT,5-124898990-124898999-TA,5-124898999-124899008-TA,5-124899011-124899019-AT,5-124899019-124899028-TA,5-124899029-124899038-TA,5-124899047-124899056-TA,5-124899056-124899065-TA,5-124899041-124899074-ATATATTAT,5-124899065-124899074-TA,5-124899077-124899086-AT,5-124899095-124899104-TA,5-124899107-124899117-AT,5-124899117-124899126-TA;MOTIFS=ATATATTATATATATTTATATATATGTAATATATTAT,TATATATATTATATATATTTATATATATGTAA,ATATATTAT,TA,AT,TATATATAT;STRUC=<VC200349>	HPRC,HGSVC,1KG-ONT	No	0.003	No	NA,NA	NA	NA
chr5:124898853	182824	INS	87	0.8156	0.6526	3	NA	NA	NA	NA	NA	NA	NA	NA	NA	No	ID=5-124898345-124898356-TA,5-124898377-124898386-TA,5-124898386-124898395-TA,5-124898412-124898421-TA,5-124898422-124898431-TA,5-124898440-124898449-TA,5-124898460-124898466-AT,5-124898460-124898797-ATATATTATATATATTTATATATATGTAATATATTAT,5-124898466-124898475-TA,5-124898476-124898485-TA,5-124898494-124898503-TA,5-124898503-124898512-TA,5-124898513-124898522-TA,5-124898531-124898540-TA,5-124898540-124898549-TA,5-124898550-124898559-TA,5-124898568-124898577-TA,5-124898577-124898586-TA,5-124898587-124898596-TA,5-124898605-124898614-TA,5-124898614-124898623-TA,5-124898624-124898633-TA,5-124898642-124898651-TA,5-124898651-124898660-TA,5-124898661-124898670-TA,5-124898679-124898688-TA,5-124898688-124898697-TA,5-124898698-124898707-TA,5-124898716-124898725-TA,5-124898725-124898734-TA,5-124898735-124898744-TA,5-124898753-124898762-TA,5-124898762-124898771-TA,5-124898772-124898781-TA,5-124898797-124898806-TA,5-124898807-124898816-TA,5-124898819-124898825-AT,5-124898825-124898834-TA,5-124898835-124898844-TA,5-124898853-124898862-TA,5-124898853-124899000-TATATATATTATATATATTTATATATATGTAA,5-124898862-124898871-TA,5-124898872-124898881-TA,5-124898884-124898894-AT,5-124898894-124898903-TA,5-124898904-124898913-TA,5-124898916-124898926-AT,5-124898926-124898935-TA,5-124898936-124898945-TA,5-124898948-124898958-AT,5-124898958-124898967-TA,5-124898968-124898977-TA,5-124898980-124898990-AT,5-124898981-124899008-TATATATAT,5-124898990-124898999-TA,5-124898999-124899008-TA,5-124899011-124899019-AT,5-124899019-124899028-TA,5-124899029-124899038-TA,5-124899047-124899056-TA,5-124899056-124899065-TA,5-124899041-124899074-ATATATTAT,5-124899065-124899074-TA,5-124899077-124899086-AT,5-124899095-124899104-TA,5-124899107-124899117-AT,5-124899117-124899126-TA;MOTIFS=ATATATTATATATATTTATATATATGTAATATATTAT,TATATATATTATATATATTTATATATATGTAA,ATATATTAT,TA,AT,TATATATAT;STRUC=<VC200349>	HPRC,HGSVC	No	1.616	Yes	NA,NA	NA	NA
chr5:124898853	182825	DEL	64	0.803	0.6704	19	NA	NA	NA	NA	NA	NA	NA	NA	NA	No	ID=5-124898345-124898356-TA,5-124898377-124898386-TA,5-124898386-124898395-TA,5-124898412-124898421-TA,5-124898422-124898431-TA,5-124898440-124898449-TA,5-124898460-124898466-AT,5-124898460-124898797-ATATATTATATATATTTATATATATGTAATATATTAT,5-124898466-124898475-TA,5-124898476-124898485-TA,5-124898494-124898503-TA,5-124898503-124898512-TA,5-124898513-124898522-TA,5-124898531-124898540-TA,5-124898540-124898549-TA,5-124898550-124898559-TA,5-124898568-124898577-TA,5-124898577-124898586-TA,5-124898587-124898596-TA,5-124898605-124898614-TA,5-124898614-124898623-TA,5-124898624-124898633-TA,5-124898642-124898651-TA,5-124898651-124898660-TA,5-124898661-124898670-TA,5-124898679-124898688-TA,5-124898688-124898697-TA,5-124898698-124898707-TA,5-124898716-124898725-TA,5-124898725-124898734-TA,5-124898735-124898744-TA,5-124898753-124898762-TA,5-124898762-124898771-TA,5-124898772-124898781-TA,5-124898797-124898806-TA,5-124898807-124898816-TA,5-124898819-124898825-AT,5-124898825-124898834-TA,5-124898835-124898844-TA,5-124898853-124898862-TA,5-124898853-124899000-TATATATATTATATATATTTATATATATGTAA,5-124898862-124898871-TA,5-124898872-124898881-TA,5-124898884-124898894-AT,5-124898894-124898903-TA,5-124898904-124898913-TA,5-124898916-124898926-AT,5-124898926-124898935-TA,5-124898936-124898945-TA,5-124898948-124898958-AT,5-124898958-124898967-TA,5-124898968-124898977-TA,5-124898980-124898990-AT,5-124898981-124899008-TATATATAT,5-124898990-124898999-TA,5-124898999-124899008-TA,5-124899011-124899019-AT,5-124899019-124899028-TA,5-124899029-124899038-TA,5-124899047-124899056-TA,5-124899056-124899065-TA,5-124899041-124899074-ATATATTAT,5-124899065-124899074-TA,5-124899077-124899086-AT,5-124899095-124899104-TA,5-124899107-124899117-AT,5-124899117-124899126-TA;MOTIFS=ATATATTATATATATTTATATATATGTAATATATTAT,TATATATATTATATATATTTATATATATGTAA,ATATATTAT,TA,AT,TATATATAT;STRUC=<VC200349>	HPRC,HGSVC,1KG-ONT	No	0.003	Yes	NA,NA	NA	NA
chr5:124898889	182826	DEL	120	0.8432	0.5698	7	NA	NA	NA	NA	NA	NA	NA	NA	NA	No	ID=5-124898345-124898356-TA,5-124898377-124898386-TA,5-124898386-124898395-TA,5-124898412-124898421-TA,5-124898422-124898431-TA,5-124898440-124898449-TA,5-124898460-124898466-AT,5-124898460-124898797-ATATATTATATATATTTATATATATGTAATATATTAT,5-124898466-124898475-TA,5-124898476-124898485-TA,5-124898494-124898503-TA,5-124898503-124898512-TA,5-124898513-124898522-TA,5-124898531-124898540-TA,5-124898540-124898549-TA,5-124898550-124898559-TA,5-124898568-124898577-TA,5-124898577-124898586-TA,5-124898587-124898596-TA,5-124898605-124898614-TA,5-124898614-124898623-TA,5-124898624-124898633-TA,5-124898642-124898651-TA,5-124898651-124898660-TA,5-124898661-124898670-TA,5-124898679-124898688-TA,5-124898688-124898697-TA,5-124898698-124898707-TA,5-124898716-124898725-TA,5-124898725-124898734-TA,5-124898735-124898744-TA,5-124898753-124898762-TA,5-124898762-124898771-TA,5-124898772-124898781-TA,5-124898797-124898806-TA,5-124898807-124898816-TA,5-124898819-124898825-AT,5-124898825-124898834-TA,5-124898835-124898844-TA,5-124898853-124898862-TA,5-124898853-124899000-TATATATATTATATATATTTATATATATGTAA,5-124898862-124898871-TA,5-124898872-124898881-TA,5-124898884-124898894-AT,5-124898894-124898903-TA,5-124898904-124898913-TA,5-124898916-124898926-AT,5-124898926-124898935-TA,5-124898936-124898945-TA,5-124898948-124898958-AT,5-124898958-124898967-TA,5-124898968-124898977-TA,5-124898980-124898990-AT,5-124898981-124899008-TATATATAT,5-124898990-124898999-TA,5-124898999-124899008-TA,5-124899011-124899019-AT,5-124899019-124899028-TA,5-124899029-124899038-TA,5-124899047-124899056-TA,5-124899056-124899065-TA,5-124899041-124899074-ATATATTAT,5-124899065-124899074-TA,5-124899077-124899086-AT,5-124899095-124899104-TA,5-124899107-124899117-AT,5-124899117-124899126-TA;MOTIFS=ATATATTATATATATTTATATATATGTAATATATTAT,TATATATATTATATATATTTATATATATGTAA,ATATATTAT,TA,AT,TATATATAT;STRUC=<VC200349>	HPRC,HGSVC,1KG-ONT	No	0.003	Yes	NA,NA	NA	NA
chr5:124898890	182827	DEL	59	0.8218	0.6486	19	NA	NA	NA	NA	NA	NA	NA	NA	NA	No	ID=5-124898345-124898356-TA,5-124898377-124898386-TA,5-124898386-124898395-TA,5-124898412-124898421-TA,5-124898422-124898431-TA,5-124898440-124898449-TA,5-124898460-124898466-AT,5-124898460-124898797-ATATATTATATATATTTATATATATGTAATATATTAT,5-124898466-124898475-TA,5-124898476-124898485-TA,5-124898494-124898503-TA,5-124898503-124898512-TA,5-124898513-124898522-TA,5-124898531-124898540-TA,5-124898540-124898549-TA,5-124898550-124898559-TA,5-124898568-124898577-TA,5-124898577-124898586-TA,5-124898587-124898596-TA,5-124898605-124898614-TA,5-124898614-124898623-TA,5-124898624-124898633-TA,5-124898642-124898651-TA,5-124898651-124898660-TA,5-124898661-124898670-TA,5-124898679-124898688-TA,5-124898688-124898697-TA,5-124898698-124898707-TA,5-124898716-124898725-TA,5-124898725-124898734-TA,5-124898735-124898744-TA,5-124898753-124898762-TA,5-124898762-124898771-TA,5-124898772-124898781-TA,5-124898797-124898806-TA,5-124898807-124898816-TA,5-124898819-124898825-AT,5-124898825-124898834-TA,5-124898835-124898844-TA,5-124898853-124898862-TA,5-124898853-124899000-TATATATATTATATATATTTATATATATGTAA,5-124898862-124898871-TA,5-124898872-124898881-TA,5-124898884-124898894-AT,5-124898894-124898903-TA,5-124898904-124898913-TA,5-124898916-124898926-AT,5-124898926-124898935-TA,5-124898936-124898945-TA,5-124898948-124898958-AT,5-124898958-124898967-TA,5-124898968-124898977-TA,5-124898980-124898990-AT,5-124898981-124899008-TATATATAT,5-124898990-124898999-TA,5-124898999-124899008-TA,5-124899011-124899019-AT,5-124899019-124899028-TA,5-124899029-124899038-TA,5-124899047-124899056-TA,5-124899056-124899065-TA,5-124899041-124899074-ATATATTAT,5-124899065-124899074-TA,5-124899077-124899086-AT,5-124899095-124899104-TA,5-124899107-124899117-AT,5-124899117-124899126-TA;MOTIFS=ATATATTATATATATTTATATATATGTAATATATTAT,TATATATATTATATATATTTATATATATGTAA,ATATATTAT,TA,AT,TATATATAT;STRUC=<VC200349>	HPRC,HGSVC,1KG-ONT	No	0.003	Yes	NA,NA	NA	NA
chr5:124898916	182828	DEL	134	0.8094	0.6781	32	NA	NA	NA	NA	NA	NA	NA	NA	NA	No	ID=5-124898345-124898356-TA,5-124898377-124898386-TA,5-124898386-124898395-TA,5-124898412-124898421-TA,5-124898422-124898431-TA,5-124898440-124898449-TA,5-124898460-124898466-AT,5-124898460-124898797-ATATATTATATATATTTATATATATGTAATATATTAT,5-124898466-124898475-TA,5-124898476-124898485-TA,5-124898494-124898503-TA,5-124898503-124898512-TA,5-124898513-124898522-TA,5-124898531-124898540-TA,5-124898540-124898549-TA,5-124898550-124898559-TA,5-124898568-124898577-TA,5-124898577-124898586-TA,5-124898587-124898596-TA,5-124898605-124898614-TA,5-124898614-124898623-TA,5-124898624-124898633-TA,5-124898642-124898651-TA,5-124898651-124898660-TA,5-124898661-124898670-TA,5-124898679-124898688-TA,5-124898688-124898697-TA,5-124898698-124898707-TA,5-124898716-124898725-TA,5-124898725-124898734-TA,5-124898735-124898744-TA,5-124898753-124898762-TA,5-124898762-124898771-TA,5-124898772-124898781-TA,5-124898797-124898806-TA,5-124898807-124898816-TA,5-124898819-124898825-AT,5-124898825-124898834-TA,5-124898835-124898844-TA,5-124898853-124898862-TA,5-124898853-124899000-TATATATATTATATATATTTATATATATGTAA,5-124898862-124898871-TA,5-124898872-124898881-TA,5-124898884-124898894-AT,5-124898894-124898903-TA,5-124898904-124898913-TA,5-124898916-124898926-AT,5-124898926-124898935-TA,5-124898936-124898945-TA,5-124898948-124898958-AT,5-124898958-124898967-TA,5-124898968-124898977-TA,5-124898980-124898990-AT,5-124898981-124899008-TATATATAT,5-124898990-124898999-TA,5-124898999-124899008-TA,5-124899011-124899019-AT,5-124899019-124899028-TA,5-124899029-124899038-TA,5-124899047-124899056-TA,5-124899056-124899065-TA,5-124899041-124899074-ATATATTAT,5-124899065-124899074-TA,5-124899077-124899086-AT,5-124899095-124899104-TA,5-124899107-124899117-AT,5-124899117-124899126-TA;MOTIFS=ATATATTATATATATTTATATATATGTAATATATTAT,TATATATATTATATATATTTATATATATGTAA,ATATATTAT,TA,AT,TATATATAT;STRUC=<VC200349>	HPRC,HGSVC,1KG-ONT	No	0.003	Yes	NA,NA	NA	NA
chr5:124898918	182829	DEL	93	0.8472	0.5446	6	NA	NA	NA	NA	NA	NA	NA	NA	NA	No	ID=5-124898345-124898356-TA,5-124898377-124898386-TA,5-124898386-124898395-TA,5-124898412-124898421-TA,5-124898422-124898431-TA,5-124898440-124898449-TA,5-124898460-124898466-AT,5-124898460-124898797-ATATATTATATATATTTATATATATGTAATATATTAT,5-124898466-124898475-TA,5-124898476-124898485-TA,5-124898494-124898503-TA,5-124898503-124898512-TA,5-124898513-124898522-TA,5-124898531-124898540-TA,5-124898540-124898549-TA,5-124898550-124898559-TA,5-124898568-124898577-TA,5-124898577-124898586-TA,5-124898587-124898596-TA,5-124898605-124898614-TA,5-124898614-124898623-TA,5-124898624-124898633-TA,5-124898642-124898651-TA,5-124898651-124898660-TA,5-124898661-124898670-TA,5-124898679-124898688-TA,5-124898688-124898697-TA,5-124898698-124898707-TA,5-124898716-124898725-TA,5-124898725-124898734-TA,5-124898735-124898744-TA,5-124898753-124898762-TA,5-124898762-124898771-TA,5-124898772-124898781-TA,5-124898797-124898806-TA,5-124898807-124898816-TA,5-124898819-124898825-AT,5-124898825-124898834-TA,5-124898835-124898844-TA,5-124898853-124898862-TA,5-124898853-124899000-TATATATATTATATATATTTATATATATGTAA,5-124898862-124898871-TA,5-124898872-124898881-TA,5-124898884-124898894-AT,5-124898894-124898903-TA,5-124898904-124898913-TA,5-124898916-124898926-AT,5-124898926-124898935-TA,5-124898936-124898945-TA,5-124898948-124898958-AT,5-124898958-124898967-TA,5-124898968-124898977-TA,5-124898980-124898990-AT,5-124898981-124899008-TATATATAT,5-124898990-124898999-TA,5-124898999-124899008-TA,5-124899011-124899019-AT,5-124899019-124899028-TA,5-124899029-124899038-TA,5-124899047-124899056-TA,5-124899056-124899065-TA,5-124899041-124899074-ATATATTAT,5-124899065-124899074-TA,5-124899077-124899086-AT,5-124899095-124899104-TA,5-124899107-124899117-AT,5-124899117-124899126-TA;MOTIFS=ATATATTATATATATTTATATATATGTAATATATTAT,TATATATATTATATATATTTATATATATGTAA,ATATATTAT,TA,AT,TATATATAT;STRUC=<VC200349>	HPRC,HGSVC,1KG-ONT	No	0.003	Yes	NA,NA	NA	NA
chr5:124898948	182830	DEL	102	0.8035	0.6969	32	NA	NA	NA	NA	NA	NA	NA	NA	NA	No	ID=5-124898345-124898356-TA,5-124898377-124898386-TA,5-124898386-124898395-TA,5-124898412-124898421-TA,5-124898422-124898431-TA,5-124898440-124898449-TA,5-124898460-124898466-AT,5-124898460-124898797-ATATATTATATATATTTATATATATGTAATATATTAT,5-124898466-124898475-TA,5-124898476-124898485-TA,5-124898494-124898503-TA,5-124898503-124898512-TA,5-124898513-124898522-TA,5-124898531-124898540-TA,5-124898540-124898549-TA,5-124898550-124898559-TA,5-124898568-124898577-TA,5-124898577-124898586-TA,5-124898587-124898596-TA,5-124898605-124898614-TA,5-124898614-124898623-TA,5-124898624-124898633-TA,5-124898642-124898651-TA,5-124898651-124898660-TA,5-124898661-124898670-TA,5-124898679-124898688-TA,5-124898688-124898697-TA,5-124898698-124898707-TA,5-124898716-124898725-TA,5-124898725-124898734-TA,5-124898735-124898744-TA,5-124898753-124898762-TA,5-124898762-124898771-TA,5-124898772-124898781-TA,5-124898797-124898806-TA,5-124898807-124898816-TA,5-124898819-124898825-AT,5-124898825-124898834-TA,5-124898835-124898844-TA,5-124898853-124898862-TA,5-124898853-124899000-TATATATATTATATATATTTATATATATGTAA,5-124898862-124898871-TA,5-124898872-124898881-TA,5-124898884-124898894-AT,5-124898894-124898903-TA,5-124898904-124898913-TA,5-124898916-124898926-AT,5-124898926-124898935-TA,5-124898936-124898945-TA,5-124898948-124898958-AT,5-124898958-124898967-TA,5-124898968-124898977-TA,5-124898980-124898990-AT,5-124898981-124899008-TATATATAT,5-124898990-124898999-TA,5-124898999-124899008-TA,5-124899011-124899019-AT,5-124899019-124899028-TA,5-124899029-124899038-TA,5-124899047-124899056-TA,5-124899056-124899065-TA,5-124899041-124899074-ATATATTAT,5-124899065-124899074-TA,5-124899077-124899086-AT,5-124899095-124899104-TA,5-124899107-124899117-AT,5-124899117-124899126-TA;MOTIFS=ATATATTATATATATTTATATATATGTAATATATTAT,TATATATATTATATATATTTATATATATGTAA,ATATATTAT,TA,AT,TATATATAT;STRUC=<VC200349>	HPRC,HGSVC,1KG-ONT	No	0.003	Yes	NA,NA	NA	NA
chr5:124898953	182831	DEL	56	0.8831	0.4331	21	NA	NA	NA	NA	NA	NA	NA	NA	NA	No	ID=5-124898345-124898356-TA,5-124898377-124898386-TA,5-124898386-124898395-TA,5-124898412-124898421-TA,5-124898422-124898431-TA,5-124898440-124898449-TA,5-124898460-124898466-AT,5-124898460-124898797-ATATATTATATATATTTATATATATGTAATATATTAT,5-124898466-124898475-TA,5-124898476-124898485-TA,5-124898494-124898503-TA,5-124898503-124898512-TA,5-124898513-124898522-TA,5-124898531-124898540-TA,5-124898540-124898549-TA,5-124898550-124898559-TA,5-124898568-124898577-TA,5-124898577-124898586-TA,5-124898587-124898596-TA,5-124898605-124898614-TA,5-124898614-124898623-TA,5-124898624-124898633-TA,5-124898642-124898651-TA,5-124898651-124898660-TA,5-124898661-124898670-TA,5-124898679-124898688-TA,5-124898688-124898697-TA,5-124898698-124898707-TA,5-124898716-124898725-TA,5-124898725-124898734-TA,5-124898735-124898744-TA,5-124898753-124898762-TA,5-124898762-124898771-TA,5-124898772-124898781-TA,5-124898797-124898806-TA,5-124898807-124898816-TA,5-124898819-124898825-AT,5-124898825-124898834-TA,5-124898835-124898844-TA,5-124898853-124898862-TA,5-124898853-124899000-TATATATATTATATATATTTATATATATGTAA,5-124898862-124898871-TA,5-124898872-124898881-TA,5-124898884-124898894-AT,5-124898894-124898903-TA,5-124898904-124898913-TA,5-124898916-124898926-AT,5-124898926-124898935-TA,5-124898936-124898945-TA,5-124898948-124898958-AT,5-124898958-124898967-TA,5-124898968-124898977-TA,5-124898980-124898990-AT,5-124898981-124899008-TATATATAT,5-124898990-124898999-TA,5-124898999-124899008-TA,5-124899011-124899019-AT,5-124899019-124899028-TA,5-124899029-124899038-TA,5-124899047-124899056-TA,5-124899056-124899065-TA,5-124899041-124899074-ATATATTAT,5-124899065-124899074-TA,5-124899077-124899086-AT,5-124899095-124899104-TA,5-124899107-124899117-AT,5-124899117-124899126-TA;MOTIFS=ATATATTATATATATTTATATATATGTAATATATTAT,TATATATATTATATATATTTATATATATGTAA,ATATATTAT,TA,AT,TATATATAT;STRUC=<VC200349>	HPRC,HGSVC,1KG-ONT	No	0.003	Yes	NA,NA	NA	NA
chr5:124898959	182832	DEL	127	0.8251	0.6504	8	NA	NA	NA	NA	NA	NA	NA	NA	NA	No	ID=5-124898345-124898356-TA,5-124898377-124898386-TA,5-124898386-124898395-TA,5-124898412-124898421-TA,5-124898422-124898431-TA,5-124898440-124898449-TA,5-124898460-124898466-AT,5-124898460-124898797-ATATATTATATATATTTATATATATGTAATATATTAT,5-124898466-124898475-TA,5-124898476-124898485-TA,5-124898494-124898503-TA,5-124898503-124898512-TA,5-124898513-124898522-TA,5-124898531-124898540-TA,5-124898540-124898549-TA,5-124898550-124898559-TA,5-124898568-124898577-TA,5-124898577-124898586-TA,5-124898587-124898596-TA,5-124898605-124898614-TA,5-124898614-124898623-TA,5-124898624-124898633-TA,5-124898642-124898651-TA,5-124898651-124898660-TA,5-124898661-124898670-TA,5-124898679-124898688-TA,5-124898688-124898697-TA,5-124898698-124898707-TA,5-124898716-124898725-TA,5-124898725-124898734-TA,5-124898735-124898744-TA,5-124898753-124898762-TA,5-124898762-124898771-TA,5-124898772-124898781-TA,5-124898797-124898806-TA,5-124898807-124898816-TA,5-124898819-124898825-AT,5-124898825-124898834-TA,5-124898835-124898844-TA,5-124898853-124898862-TA,5-124898853-124899000-TATATATATTATATATATTTATATATATGTAA,5-124898862-124898871-TA,5-124898872-124898881-TA,5-124898884-124898894-AT,5-124898894-124898903-TA,5-124898904-124898913-TA,5-124898916-124898926-AT,5-124898926-124898935-TA,5-124898936-124898945-TA,5-124898948-124898958-AT,5-124898958-124898967-TA,5-124898968-124898977-TA,5-124898980-124898990-AT,5-124898981-124899008-TATATATAT,5-124898990-124898999-TA,5-124898999-124899008-TA,5-124899011-124899019-AT,5-124899019-124899028-TA,5-124899029-124899038-TA,5-124899047-124899056-TA,5-124899056-124899065-TA,5-124899041-124899074-ATATATTAT,5-124899065-124899074-TA,5-124899077-124899086-AT,5-124899095-124899104-TA,5-124899107-124899117-AT,5-124899117-124899126-TA;MOTIFS=ATATATTATATATATTTATATATATGTAATATATTAT,TATATATATTATATATATTTATATATATGTAA,ATATATTAT,TA,AT,TATATATAT;STRUC=<VC200349>	HPRC,HGSVC,1KG-ONT	No	0.003	Yes	NA,NA	NA	NA
chr5:124898980	182833	DEL	70	0.8661	0.4802	60	NA	NA	NA	NA	NA	NA	NA	NA	NA	No	ID=5-124898345-124898356-TA,5-124898377-124898386-TA,5-124898386-124898395-TA,5-124898412-124898421-TA,5-124898422-124898431-TA,5-124898440-124898449-TA,5-124898460-124898466-AT,5-124898460-124898797-ATATATTATATATATTTATATATATGTAATATATTAT,5-124898466-124898475-TA,5-124898476-124898485-TA,5-124898494-124898503-TA,5-124898503-124898512-TA,5-124898513-124898522-TA,5-124898531-124898540-TA,5-124898540-124898549-TA,5-124898550-124898559-TA,5-124898568-124898577-TA,5-124898577-124898586-TA,5-124898587-124898596-TA,5-124898605-124898614-TA,5-124898614-124898623-TA,5-124898624-124898633-TA,5-124898642-124898651-TA,5-124898651-124898660-TA,5-124898661-124898670-TA,5-124898679-124898688-TA,5-124898688-124898697-TA,5-124898698-124898707-TA,5-124898716-124898725-TA,5-124898725-124898734-TA,5-124898735-124898744-TA,5-124898753-124898762-TA,5-124898762-124898771-TA,5-124898772-124898781-TA,5-124898797-124898806-TA,5-124898807-124898816-TA,5-124898819-124898825-AT,5-124898825-124898834-TA,5-124898835-124898844-TA,5-124898853-124898862-TA,5-124898853-124899000-TATATATATTATATATATTTATATATATGTAA,5-124898862-124898871-TA,5-124898872-124898881-TA,5-124898884-124898894-AT,5-124898894-124898903-TA,5-124898904-124898913-TA,5-124898916-124898926-AT,5-124898926-124898935-TA,5-124898936-124898945-TA,5-124898948-124898958-AT,5-124898958-124898967-TA,5-124898968-124898977-TA,5-124898980-124898990-AT,5-124898981-124899008-TATATATAT,5-124898990-124898999-TA,5-124898999-124899008-TA,5-124899011-124899019-AT,5-124899019-124899028-TA,5-124899029-124899038-TA,5-124899047-124899056-TA,5-124899056-124899065-TA,5-124899041-124899074-ATATATTAT,5-124899065-124899074-TA,5-124899077-124899086-AT,5-124899095-124899104-TA,5-124899107-124899117-AT,5-124899117-124899126-TA;MOTIFS=ATATATTATATATATTTATATATATGTAATATATTAT,TATATATATTATATATATTTATATATATGTAA,ATATATTAT,TA,AT,TATATATAT;STRUC=<VC200349>	HPRC,HGSVC,1KG-ONT	No	0.003	Yes	NA,NA	NA	NA
chr5:124898981	182834	INS	66	0.9182	0.59	29	NA	NA	NA	NA	NA	NA	NA	NA	NA	No	ID=5-124898345-124898356-TA,5-124898377-124898386-TA,5-124898386-124898395-TA,5-124898412-124898421-TA,5-124898422-124898431-TA,5-124898440-124898449-TA,5-124898460-124898466-AT,5-124898460-124898797-ATATATTATATATATTTATATATATGTAATATATTAT,5-124898466-124898475-TA,5-124898476-124898485-TA,5-124898494-124898503-TA,5-124898503-124898512-TA,5-124898513-124898522-TA,5-124898531-124898540-TA,5-124898540-124898549-TA,5-124898550-124898559-TA,5-124898568-124898577-TA,5-124898577-124898586-TA,5-124898587-124898596-TA,5-124898605-124898614-TA,5-124898614-124898623-TA,5-124898624-124898633-TA,5-124898642-124898651-TA,5-124898651-124898660-TA,5-124898661-124898670-TA,5-124898679-124898688-TA,5-124898688-124898697-TA,5-124898698-124898707-TA,5-124898716-124898725-TA,5-124898725-124898734-TA,5-124898735-124898744-TA,5-124898753-124898762-TA,5-124898762-124898771-TA,5-124898772-124898781-TA,5-124898797-124898806-TA,5-124898807-124898816-TA,5-124898819-124898825-AT,5-124898825-124898834-TA,5-124898835-124898844-TA,5-124898853-124898862-TA,5-124898853-124899000-TATATATATTATATATATTTATATATATGTAA,5-124898862-124898871-TA,5-124898872-124898881-TA,5-124898884-124898894-AT,5-124898894-124898903-TA,5-124898904-124898913-TA,5-124898916-124898926-AT,5-124898926-124898935-TA,5-124898936-124898945-TA,5-124898948-124898958-AT,5-124898958-124898967-TA,5-124898968-124898977-TA,5-124898980-124898990-AT,5-124898981-124899008-TATATATAT,5-124898990-124898999-TA,5-124898999-124899008-TA,5-124899011-124899019-AT,5-124899019-124899028-TA,5-124899029-124899038-TA,5-124899047-124899056-TA,5-124899056-124899065-TA,5-124899041-124899074-ATATATTAT,5-124899065-124899074-TA,5-124899077-124899086-AT,5-124899095-124899104-TA,5-124899107-124899117-AT,5-124899117-124899126-TA;MOTIFS=ATATATTATATATATTTATATATATGTAATATATTAT,TATATATATTATATATATTTATATATATGTAA,ATATATTAT,TA,AT,TATATATAT;STRUC=<VC200349>	HPRC,HGSVC	No	1.616	Yes	NA,NA	NA	NA
chr5:124898999	182835	DEL	65	0.8488	0.5372	8	NA	NA	NA	NA	NA	NA	NA	NA	NA	No	ID=5-124898345-124898356-TA,5-124898377-124898386-TA,5-124898386-124898395-TA,5-124898412-124898421-TA,5-124898422-124898431-TA,5-124898440-124898449-TA,5-124898460-124898466-AT,5-124898460-124898797-ATATATTATATATATTTATATATATGTAATATATTAT,5-124898466-124898475-TA,5-124898476-124898485-TA,5-124898494-124898503-TA,5-124898503-124898512-TA,5-124898513-124898522-TA,5-124898531-124898540-TA,5-124898540-124898549-TA,5-124898550-124898559-TA,5-124898568-124898577-TA,5-124898577-124898586-TA,5-124898587-124898596-TA,5-124898605-124898614-TA,5-124898614-124898623-TA,5-124898624-124898633-TA,5-124898642-124898651-TA,5-124898651-124898660-TA,5-124898661-124898670-TA,5-124898679-124898688-TA,5-124898688-124898697-TA,5-124898698-124898707-TA,5-124898716-124898725-TA,5-124898725-124898734-TA,5-124898735-124898744-TA,5-124898753-124898762-TA,5-124898762-124898771-TA,5-124898772-124898781-TA,5-124898797-124898806-TA,5-124898807-124898816-TA,5-124898819-124898825-AT,5-124898825-124898834-TA,5-124898835-124898844-TA,5-124898853-124898862-TA,5-124898853-124899000-TATATATATTATATATATTTATATATATGTAA,5-124898862-124898871-TA,5-124898872-124898881-TA,5-124898884-124898894-AT,5-124898894-124898903-TA,5-124898904-124898913-TA,5-124898916-124898926-AT,5-124898926-124898935-TA,5-124898936-124898945-TA,5-124898948-124898958-AT,5-124898958-124898967-TA,5-124898968-124898977-TA,5-124898980-124898990-AT,5-124898981-124899008-TATATATAT,5-124898990-124898999-TA,5-124898999-124899008-TA,5-124899011-124899019-AT,5-124899019-124899028-TA,5-124899029-124899038-TA,5-124899047-124899056-TA,5-124899056-124899065-TA,5-124899041-124899074-ATATATTAT,5-124899065-124899074-TA,5-124899077-124899086-AT,5-124899095-124899104-TA,5-124899107-124899117-AT,5-124899117-124899126-TA;MOTIFS=ATATATTATATATATTTATATATATGTAATATATTAT,TATATATATTATATATATTTATATATATGTAA,ATATATTAT,TA,AT,TATATATAT;STRUC=<VC200349>	HPRC,HGSVC,1KG-ONT	No	0.003	Yes	NA,NA	NA	NA
chr5:124899011	182836	INS	118	0.9493	0.2118	91	NA	NA	NA	NA	NA	NA	NA	NA	NA	No	ID=5-124898345-124898356-TA,5-124898377-124898386-TA,5-124898386-124898395-TA,5-124898412-124898421-TA,5-124898422-124898431-TA,5-124898440-124898449-TA,5-124898460-124898466-AT,5-124898460-124898797-ATATATTATATATATTTATATATATGTAATATATTAT,5-124898466-124898475-TA,5-124898476-124898485-TA,5-124898494-124898503-TA,5-124898503-124898512-TA,5-124898513-124898522-TA,5-124898531-124898540-TA,5-124898540-124898549-TA,5-124898550-124898559-TA,5-124898568-124898577-TA,5-124898577-124898586-TA,5-124898587-124898596-TA,5-124898605-124898614-TA,5-124898614-124898623-TA,5-124898624-124898633-TA,5-124898642-124898651-TA,5-124898651-124898660-TA,5-124898661-124898670-TA,5-124898679-124898688-TA,5-124898688-124898697-TA,5-124898698-124898707-TA,5-124898716-124898725-TA,5-124898725-124898734-TA,5-124898735-124898744-TA,5-124898753-124898762-TA,5-124898762-124898771-TA,5-124898772-124898781-TA,5-124898797-124898806-TA,5-124898807-124898816-TA,5-124898819-124898825-AT,5-124898825-124898834-TA,5-124898835-124898844-TA,5-124898853-124898862-TA,5-124898853-124899000-TATATATATTATATATATTTATATATATGTAA,5-124898862-124898871-TA,5-124898872-124898881-TA,5-124898884-124898894-AT,5-124898894-124898903-TA,5-124898904-124898913-TA,5-124898916-124898926-AT,5-124898926-124898935-TA,5-124898936-124898945-TA,5-124898948-124898958-AT,5-124898958-124898967-TA,5-124898968-124898977-TA,5-124898980-124898990-AT,5-124898981-124899008-TATATATAT,5-124898990-124898999-TA,5-124898999-124899008-TA,5-124899011-124899019-AT,5-124899019-124899028-TA,5-124899029-124899038-TA,5-124899047-124899056-TA,5-124899056-124899065-TA,5-124899041-124899074-ATATATTAT,5-124899065-124899074-TA,5-124899077-124899086-AT,5-124899095-124899104-TA,5-124899107-124899117-AT,5-124899117-124899126-TA;MOTIFS=ATATATTATATATATTTATATATATGTAATATATTAT,TATATATATTATATATATTTATATATATGTAA,ATATATTAT,TA,AT,TATATATAT;STRUC=<VC200349>	HPRC,HGSVC	No	1.616	Yes	NA,NA	NA	NA
chr5:124899013	182837	INS	121	0.8346	0.6016	2	NA	NA	NA	NA	NA	NA	NA	NA	NA	No	ID=5-124898345-124898356-TA,5-124898377-124898386-TA,5-124898386-124898395-TA,5-124898412-124898421-TA,5-124898422-124898431-TA,5-124898440-124898449-TA,5-124898460-124898466-AT,5-124898460-124898797-ATATATTATATATATTTATATATATGTAATATATTAT,5-124898466-124898475-TA,5-124898476-124898485-TA,5-124898494-124898503-TA,5-124898503-124898512-TA,5-124898513-124898522-TA,5-124898531-124898540-TA,5-124898540-124898549-TA,5-124898550-124898559-TA,5-124898568-124898577-TA,5-124898577-124898586-TA,5-124898587-124898596-TA,5-124898605-124898614-TA,5-124898614-124898623-TA,5-124898624-124898633-TA,5-124898642-124898651-TA,5-124898651-124898660-TA,5-124898661-124898670-TA,5-124898679-124898688-TA,5-124898688-124898697-TA,5-124898698-124898707-TA,5-124898716-124898725-TA,5-124898725-124898734-TA,5-124898735-124898744-TA,5-124898753-124898762-TA,5-124898762-124898771-TA,5-124898772-124898781-TA,5-124898797-124898806-TA,5-124898807-124898816-TA,5-124898819-124898825-AT,5-124898825-124898834-TA,5-124898835-124898844-TA,5-124898853-124898862-TA,5-124898853-124899000-TATATATATTATATATATTTATATATATGTAA,5-124898862-124898871-TA,5-124898872-124898881-TA,5-124898884-124898894-AT,5-124898894-124898903-TA,5-124898904-124898913-TA,5-124898916-124898926-AT,5-124898926-124898935-TA,5-124898936-124898945-TA,5-124898948-124898958-AT,5-124898958-124898967-TA,5-124898968-124898977-TA,5-124898980-124898990-AT,5-124898981-124899008-TATATATAT,5-124898990-124898999-TA,5-124898999-124899008-TA,5-124899011-124899019-AT,5-124899019-124899028-TA,5-124899029-124899038-TA,5-124899047-124899056-TA,5-124899056-124899065-TA,5-124899041-124899074-ATATATTAT,5-124899065-124899074-TA,5-124899077-124899086-AT,5-124899095-124899104-TA,5-124899107-124899117-AT,5-124899117-124899126-TA;MOTIFS=ATATATTATATATATTTATATATATGTAATATATTAT,TATATATATTATATATATTTATATATATGTAA,ATATATTAT,TA,AT,TATATATAT;STRUC=<VC200349>	HPRC,HGSVC	No	1.616	No	NA,NA	NA	NA
chr5:124899029	182838	DEL	57	0.8448	0.5776	3	NA	NA	NA	NA	NA	NA	NA	NA	NA	No	ID=5-124898345-124898356-TA,5-124898377-124898386-TA,5-124898386-124898395-TA,5-124898412-124898421-TA,5-124898422-124898431-TA,5-124898440-124898449-TA,5-124898460-124898466-AT,5-124898460-124898797-ATATATTATATATATTTATATATATGTAATATATTAT,5-124898466-124898475-TA,5-124898476-124898485-TA,5-124898494-124898503-TA,5-124898503-124898512-TA,5-124898513-124898522-TA,5-124898531-124898540-TA,5-124898540-124898549-TA,5-124898550-124898559-TA,5-124898568-124898577-TA,5-124898577-124898586-TA,5-124898587-124898596-TA,5-124898605-124898614-TA,5-124898614-124898623-TA,5-124898624-124898633-TA,5-124898642-124898651-TA,5-124898651-124898660-TA,5-124898661-124898670-TA,5-124898679-124898688-TA,5-124898688-124898697-TA,5-124898698-124898707-TA,5-124898716-124898725-TA,5-124898725-124898734-TA,5-124898735-124898744-TA,5-124898753-124898762-TA,5-124898762-124898771-TA,5-124898772-124898781-TA,5-124898797-124898806-TA,5-124898807-124898816-TA,5-124898819-124898825-AT,5-124898825-124898834-TA,5-124898835-124898844-TA,5-124898853-124898862-TA,5-124898853-124899000-TATATATATTATATATATTTATATATATGTAA,5-124898862-124898871-TA,5-124898872-124898881-TA,5-124898884-124898894-AT,5-124898894-124898903-TA,5-124898904-124898913-TA,5-124898916-124898926-AT,5-124898926-124898935-TA,5-124898936-124898945-TA,5-124898948-124898958-AT,5-124898958-124898967-TA,5-124898968-124898977-TA,5-124898980-124898990-AT,5-124898981-124899008-TATATATAT,5-124898990-124898999-TA,5-124898999-124899008-TA,5-124899011-124899019-AT,5-124899019-124899028-TA,5-124899029-124899038-TA,5-124899047-124899056-TA,5-124899056-124899065-TA,5-124899041-124899074-ATATATTAT,5-124899065-124899074-TA,5-124899077-124899086-AT,5-124899095-124899104-TA,5-124899107-124899117-AT,5-124899117-124899126-TA;MOTIFS=ATATATTATATATATTTATATATATGTAATATATTAT,TATATATATTATATATATTTATATATATGTAA,ATATATTAT,TA,AT,TATATATAT;STRUC=<VC200349>	HPRC,HGSVC,1KG-ONT	No	0.003	No	NA,NA	NA	NA
chr5:124899064	182839	INS	68	0.8246	0.6445	56	NA	NA	NA	NA	NA	NA	NA	NA	NA	No	ID=5-124898345-124898356-TA,5-124898377-124898386-TA,5-124898386-124898395-TA,5-124898412-124898421-TA,5-124898422-124898431-TA,5-124898440-124898449-TA,5-124898460-124898466-AT,5-124898460-124898797-ATATATTATATATATTTATATATATGTAATATATTAT,5-124898466-124898475-TA,5-124898476-124898485-TA,5-124898494-124898503-TA,5-124898503-124898512-TA,5-124898513-124898522-TA,5-124898531-124898540-TA,5-124898540-124898549-TA,5-124898550-124898559-TA,5-124898568-124898577-TA,5-124898577-124898586-TA,5-124898587-124898596-TA,5-124898605-124898614-TA,5-124898614-124898623-TA,5-124898624-124898633-TA,5-124898642-124898651-TA,5-124898651-124898660-TA,5-124898661-124898670-TA,5-124898679-124898688-TA,5-124898688-124898697-TA,5-124898698-124898707-TA,5-124898716-124898725-TA,5-124898725-124898734-TA,5-124898735-124898744-TA,5-124898753-124898762-TA,5-124898762-124898771-TA,5-124898772-124898781-TA,5-124898797-124898806-TA,5-124898807-124898816-TA,5-124898819-124898825-AT,5-124898825-124898834-TA,5-124898835-124898844-TA,5-124898853-124898862-TA,5-124898853-124899000-TATATATATTATATATATTTATATATATGTAA,5-124898862-124898871-TA,5-124898872-124898881-TA,5-124898884-124898894-AT,5-124898894-124898903-TA,5-124898904-124898913-TA,5-124898916-124898926-AT,5-124898926-124898935-TA,5-124898936-124898945-TA,5-124898948-124898958-AT,5-124898958-124898967-TA,5-124898968-124898977-TA,5-124898980-124898990-AT,5-124898981-124899008-TATATATAT,5-124898990-124898999-TA,5-124898999-124899008-TA,5-124899011-124899019-AT,5-124899019-124899028-TA,5-124899029-124899038-TA,5-124899047-124899056-TA,5-124899056-124899065-TA,5-124899041-124899074-ATATATTAT,5-124899065-124899074-TA,5-124899077-124899086-AT,5-124899095-124899104-TA,5-124899107-124899117-AT,5-124899117-124899126-TA;MOTIFS=ATATATTATATATATTTATATATATGTAATATATTAT,TATATATATTATATATATTTATATATATGTAA,ATATATTAT,TA,AT,TATATATAT;STRUC=<VC200349>	HPRC,HGSVC	No	1.616	Yes	NA,NA	NA	NA
chr5:124899064	182840	INS	98	0.847	0.5975	14	NA	NA	NA	NA	NA	NA	NA	NA	NA	No	ID=5-124898345-124898356-TA,5-124898377-124898386-TA,5-124898386-124898395-TA,5-124898412-124898421-TA,5-124898422-124898431-TA,5-124898440-124898449-TA,5-124898460-124898466-AT,5-124898460-124898797-ATATATTATATATATTTATATATATGTAATATATTAT,5-124898466-124898475-TA,5-124898476-124898485-TA,5-124898494-124898503-TA,5-124898503-124898512-TA,5-124898513-124898522-TA,5-124898531-124898540-TA,5-124898540-124898549-TA,5-124898550-124898559-TA,5-124898568-124898577-TA,5-124898577-124898586-TA,5-124898587-124898596-TA,5-124898605-124898614-TA,5-124898614-124898623-TA,5-124898624-124898633-TA,5-124898642-124898651-TA,5-124898651-124898660-TA,5-124898661-124898670-TA,5-124898679-124898688-TA,5-124898688-124898697-TA,5-124898698-124898707-TA,5-124898716-124898725-TA,5-124898725-124898734-TA,5-124898735-124898744-TA,5-124898753-124898762-TA,5-124898762-124898771-TA,5-124898772-124898781-TA,5-124898797-124898806-TA,5-124898807-124898816-TA,5-124898819-124898825-AT,5-124898825-124898834-TA,5-124898835-124898844-TA,5-124898853-124898862-TA,5-124898853-124899000-TATATATATTATATATATTTATATATATGTAA,5-124898862-124898871-TA,5-124898872-124898881-TA,5-124898884-124898894-AT,5-124898894-124898903-TA,5-124898904-124898913-TA,5-124898916-124898926-AT,5-124898926-124898935-TA,5-124898936-124898945-TA,5-124898948-124898958-AT,5-124898958-124898967-TA,5-124898968-124898977-TA,5-124898980-124898990-AT,5-124898981-124899008-TATATATAT,5-124898990-124898999-TA,5-124898999-124899008-TA,5-124899011-124899019-AT,5-124899019-124899028-TA,5-124899029-124899038-TA,5-124899047-124899056-TA,5-124899056-124899065-TA,5-124899041-124899074-ATATATTAT,5-124899065-124899074-TA,5-124899077-124899086-AT,5-124899095-124899104-TA,5-124899107-124899117-AT,5-124899117-124899126-TA;MOTIFS=ATATATTATATATATTTATATATATGTAATATATTAT,TATATATATTATATATATTTATATATATGTAA,ATATATTAT,TA,AT,TATATATAT;STRUC=<VC200349>	HPRC,HGSVC	No	1.616	Yes	NA,NA	NA	NA
chr5:124899064	182841	INS	105	0.8824	0.5188	34	NA	NA	NA	NA	NA	NA	NA	NA	NA	No	ID=5-124898345-124898356-TA,5-124898377-124898386-TA,5-124898386-124898395-TA,5-124898412-124898421-TA,5-124898422-124898431-TA,5-124898440-124898449-TA,5-124898460-124898466-AT,5-124898460-124898797-ATATATTATATATATTTATATATATGTAATATATTAT,5-124898466-124898475-TA,5-124898476-124898485-TA,5-124898494-124898503-TA,5-124898503-124898512-TA,5-124898513-124898522-TA,5-124898531-124898540-TA,5-124898540-124898549-TA,5-124898550-124898559-TA,5-124898568-124898577-TA,5-124898577-124898586-TA,5-124898587-124898596-TA,5-124898605-124898614-TA,5-124898614-124898623-TA,5-124898624-124898633-TA,5-124898642-124898651-TA,5-124898651-124898660-TA,5-124898661-124898670-TA,5-124898679-124898688-TA,5-124898688-124898697-TA,5-124898698-124898707-TA,5-124898716-124898725-TA,5-124898725-124898734-TA,5-124898735-124898744-TA,5-124898753-124898762-TA,5-124898762-124898771-TA,5-124898772-124898781-TA,5-124898797-124898806-TA,5-124898807-124898816-TA,5-124898819-124898825-AT,5-124898825-124898834-TA,5-124898835-124898844-TA,5-124898853-124898862-TA,5-124898853-124899000-TATATATATTATATATATTTATATATATGTAA,5-124898862-124898871-TA,5-124898872-124898881-TA,5-124898884-124898894-AT,5-124898894-124898903-TA,5-124898904-124898913-TA,5-124898916-124898926-AT,5-124898926-124898935-TA,5-124898936-124898945-TA,5-124898948-124898958-AT,5-124898958-124898967-TA,5-124898968-124898977-TA,5-124898980-124898990-AT,5-124898981-124899008-TATATATAT,5-124898990-124898999-TA,5-124898999-124899008-TA,5-124899011-124899019-AT,5-124899019-124899028-TA,5-124899029-124899038-TA,5-124899047-124899056-TA,5-124899056-124899065-TA,5-124899041-124899074-ATATATTAT,5-124899065-124899074-TA,5-124899077-124899086-AT,5-124899095-124899104-TA,5-124899107-124899117-AT,5-124899117-124899126-TA;MOTIFS=ATATATTATATATATTTATATATATGTAATATATTAT,TATATATATTATATATATTTATATATATGTAA,ATATATTAT,TA,AT,TATATATAT;STRUC=<VC200349>	HPRC,HGSVC	No	1.616	Yes	NA,NA	NA	NA
chr5:124899077	182842	INS	62	0.8819	0.5194	28	NA	NA	NA	NA	NA	NA	NA	NA	NA	No	ID=5-124898345-124898356-TA,5-124898377-124898386-TA,5-124898386-124898395-TA,5-124898412-124898421-TA,5-124898422-124898431-TA,5-124898440-124898449-TA,5-124898460-124898466-AT,5-124898460-124898797-ATATATTATATATATTTATATATATGTAATATATTAT,5-124898466-124898475-TA,5-124898476-124898485-TA,5-124898494-124898503-TA,5-124898503-124898512-TA,5-124898513-124898522-TA,5-124898531-124898540-TA,5-124898540-124898549-TA,5-124898550-124898559-TA,5-124898568-124898577-TA,5-124898577-124898586-TA,5-124898587-124898596-TA,5-124898605-124898614-TA,5-124898614-124898623-TA,5-124898624-124898633-TA,5-124898642-124898651-TA,5-124898651-124898660-TA,5-124898661-124898670-TA,5-124898679-124898688-TA,5-124898688-124898697-TA,5-124898698-124898707-TA,5-124898716-124898725-TA,5-124898725-124898734-TA,5-124898735-124898744-TA,5-124898753-124898762-TA,5-124898762-124898771-TA,5-124898772-124898781-TA,5-124898797-124898806-TA,5-124898807-124898816-TA,5-124898819-124898825-AT,5-124898825-124898834-TA,5-124898835-124898844-TA,5-124898853-124898862-TA,5-124898853-124899000-TATATATATTATATATATTTATATATATGTAA,5-124898862-124898871-TA,5-124898872-124898881-TA,5-124898884-124898894-AT,5-124898894-124898903-TA,5-124898904-124898913-TA,5-124898916-124898926-AT,5-124898926-124898935-TA,5-124898936-124898945-TA,5-124898948-124898958-AT,5-124898958-124898967-TA,5-124898968-124898977-TA,5-124898980-124898990-AT,5-124898981-124899008-TATATATAT,5-124898990-124898999-TA,5-124898999-124899008-TA,5-124899011-124899019-AT,5-124899019-124899028-TA,5-124899029-124899038-TA,5-124899047-124899056-TA,5-124899056-124899065-TA,5-124899041-124899074-ATATATTAT,5-124899065-124899074-TA,5-124899077-124899086-AT,5-124899095-124899104-TA,5-124899107-124899117-AT,5-124899117-124899126-TA;MOTIFS=ATATATTATATATATTTATATATATGTAATATATTAT,TATATATATTATATATATTTATATATATGTAA,ATATATTAT,TA,AT,TATATATAT;STRUC=<VC200349>	HPRC,HGSVC	No	1.616	Yes	NA,NA	NA	NA
chr5:124899303	182843	DEL	58	0.8321	0.6264	6	NA	NA	NA	NA	NA	NA	NA	NA	NA	No	ID=5-124899337-124899352-TATAT;MOTIFS=TATAT;STRUC=<TR3011112>	HPRC,HGSVC,1KG-ONT	No	0.003	Yes	NA,NA	NA	NA
chr5:124902720	182844	INS	104	0.896	0.4016	1	NA	NA	NA	NA	NA	NA	NA	NA	enhancer	No	NA	NA	Yes	20.4	No	NA,NA	NA	NA
chr5:124938040	182845	INS	75	0.8516	0.5595	2	NA	NA	NA	NA	NA	NA	NA	NA	NA	No	NA	HPRC,1KG-ONT	No	2.387	No	NA,NA	NA	NA
chr5:124938040	182846	INS	69	0.8384	0.6129	4	NA	NA	NA	NA	NA	NA	NA	NA	NA	No	NA	HPRC,1KG-ONT	No	2.387	Yes	NA,NA	NA	NA
chr5:124945506	182847	INS	326	0.952	0.1834	1	NA	NA	NA	NA	NA	NA	NA	NA	NA	No	NA	NA	Yes	5.186	No	NA,NA	NA	NA
chr5:124963696	182848	DEL	78	0.8801	0.4561	1	NA	NA	NA	NA	NA	NA	NA	NA	enhancer	No	NA	NA	Yes	2.353	No	NA,NA	NA	NA
chr5:124978575	182849	INS	348	0.9336	0.2561	1	NA	NA	NA	NA	NA	NA	NA	NA	NA	No	NA	NA	Yes	2.538	No	NA,NA	NA	NA
chr5:125028142	182850	DEL	326	0.9824	0.0557	1006	NA	NA	NA	NA	NA	NA	NA	NA	NA	No	ID=5-125028437-125028475-A;MOTIFS=A;STRUC=(A)n	HPRC,HGSVC,1KG-ONT	Yes	1.527	Yes	NA,NA	NA	NA
chr5:125034028	182852	INS	61	0.8142	0.6563	1	NA	NA	NA	NA	NA	NA	NA	NA	NA	No	NA	NA	No	1.616	No	NA,NA	NA	NA
chr5:125060903	182853	DEL	124	0.8119	0.6638	4	NA	NA	NA	NA	NA	NA	NA	NA	NA	No	ID=5-125060623-125060642-TGTACG,5-125060650-125060670-GTGTAC,5-125060766-125060785-ATGTAT,5-125060906-125060962-ATGTATATGTATACATATATGCATATGC,5-125060996-125061008-ATGTAT,5-125061024-125061042-ATGTAT,5-125061058-125061070-ATGTAT,5-125061030-125061162-ATGTCTATGTATACATATATGCATATGC;MOTIFS=GTGTAC,TGTACG,ATGTATATGTATACATATATGCATATGC,ATGTCTATGTATACATATATGCATATGC,ATGTAT;STRUC=<VC200362>	HPRC,HGSVC,1KG-ONT	No	2.461	Yes	NA,NA	NA	NA
chr5:125060905	182854	INS	50	0.8311	0.6235	32	NA	NA	NA	NA	NA	NA	NA	NA	NA	No	ID=5-125060623-125060642-TGTACG,5-125060650-125060670-GTGTAC,5-125060766-125060785-ATGTAT,5-125060906-125060962-ATGTATATGTATACATATATGCATATGC,5-125060996-125061008-ATGTAT,5-125061024-125061042-ATGTAT,5-125061058-125061070-ATGTAT,5-125061030-125061162-ATGTCTATGTATACATATATGCATATGC;MOTIFS=GTGTAC,TGTACG,ATGTATATGTATACATATATGCATATGC,ATGTCTATGTATACATATATGCATATGC,ATGTAT;STRUC=<VC200362>	HPRC,HGSVC,1KG-ONT	No	1.616	Yes	NA,NA	NA	NA
chr5:125060905	182855	INS	84	0.8485	0.5405	16	NA	NA	NA	NA	NA	NA	NA	NA	NA	No	ID=5-125060623-125060642-TGTACG,5-125060650-125060670-GTGTAC,5-125060766-125060785-ATGTAT,5-125060906-125060962-ATGTATATGTATACATATATGCATATGC,5-125060996-125061008-ATGTAT,5-125061024-125061042-ATGTAT,5-125061058-125061070-ATGTAT,5-125061030-125061162-ATGTCTATGTATACATATATGCATATGC;MOTIFS=GTGTAC,TGTACG,ATGTATATGTATACATATATGCATATGC,ATGTCTATGTATACATATATGCATATGC,ATGTAT;STRUC=<VC200362>	HPRC,HGSVC,1KG-ONT	No	1.616	Yes	NA,NA	NA	NA
chr5:125060906	182856	DEL	180	0.842	0.593	9	NA	NA	NA	NA	NA	NA	NA	NA	NA	No	ID=5-125060623-125060642-TGTACG,5-125060650-125060670-GTGTAC,5-125060766-125060785-ATGTAT,5-125060906-125060962-ATGTATATGTATACATATATGCATATGC,5-125060996-125061008-ATGTAT,5-125061024-125061042-ATGTAT,5-125061058-125061070-ATGTAT,5-125061030-125061162-ATGTCTATGTATACATATATGCATATGC;MOTIFS=GTGTAC,TGTACG,ATGTATATGTATACATATATGCATATGC,ATGTCTATGTATACATATATGCATATGC,ATGTAT;STRUC=<VC200362>	HPRC,HGSVC	No	2.455	Yes	NA,NA	NA	NA
chr5:125060949	182857	DEL	78	0.8791	0.4271	1	NA	NA	NA	NA	NA	NA	NA	NA	NA	No	ID=5-125060623-125060642-TGTACG,5-125060650-125060670-GTGTAC,5-125060766-125060785-ATGTAT,5-125060906-125060962-ATGTATATGTATACATATATGCATATGC,5-125060996-125061008-ATGTAT,5-125061024-125061042-ATGTAT,5-125061058-125061070-ATGTAT,5-125061030-125061162-ATGTCTATGTATACATATATGCATATGC;MOTIFS=GTGTAC,TGTACG,ATGTATATGTATACATATATGCATATGC,ATGTCTATGTATACATATATGCATATGC,ATGTAT;STRUC=<VC200362>	HPRC,HGSVC,1KG-ONT	No	2.527	Yes	NA,NA	NA	NA
chr5:125060967	182858	DEL	96	0.8467	0.6005	72	NA	NA	NA	NA	NA	NA	NA	NA	NA	No	ID=5-125060623-125060642-TGTACG,5-125060650-125060670-GTGTAC,5-125060766-125060785-ATGTAT,5-125060906-125060962-ATGTATATGTATACATATATGCATATGC,5-125060996-125061008-ATGTAT,5-125061024-125061042-ATGTAT,5-125061058-125061070-ATGTAT,5-125061030-125061162-ATGTCTATGTATACATATATGCATATGC;MOTIFS=GTGTAC,TGTACG,ATGTATATGTATACATATATGCATATGC,ATGTCTATGTATACATATATGCATATGC,ATGTAT;STRUC=<VC200362>	HPRC,HGSVC,1KG-ONT	No	2.142	Yes	NA,NA	NA	NA
chr5:125060973	182859	DEL	62	0.832	0.6262	134	NA	NA	NA	NA	NA	NA	NA	NA	NA	No	ID=5-125060623-125060642-TGTACG,5-125060650-125060670-GTGTAC,5-125060766-125060785-ATGTAT,5-125060906-125060962-ATGTATATGTATACATATATGCATATGC,5-125060996-125061008-ATGTAT,5-125061024-125061042-ATGTAT,5-125061058-125061070-ATGTAT,5-125061030-125061162-ATGTCTATGTATACATATATGCATATGC;MOTIFS=GTGTAC,TGTACG,ATGTATATGTATACATATATGCATATGC,ATGTCTATGTATACATATATGCATATGC,ATGTAT;STRUC=<VC200362>	HPRC,HGSVC	No	2.527	Yes	NA,NA	NA	NA
chr5:125060973	182860	DEL	90	0.9678	0.1374	321	NA	NA	NA	NA	NA	NA	NA	NA	NA	No	ID=5-125060623-125060642-TGTACG,5-125060650-125060670-GTGTAC,5-125060766-125060785-ATGTAT,5-125060906-125060962-ATGTATATGTATACATATATGCATATGC,5-125060996-125061008-ATGTAT,5-125061024-125061042-ATGTAT,5-125061058-125061070-ATGTAT,5-125061030-125061162-ATGTCTATGTATACATATATGCATATGC;MOTIFS=GTGTAC,TGTACG,ATGTATATGTATACATATATGCATATGC,ATGTCTATGTATACATATATGCATATGC,ATGTAT;STRUC=<VC200362>	HPRC,HGSVC,1KG-ONT	No	2.527	Yes	NA,NA	NA	NA
chr5:125060973	182861	DEL	146	0.883	0.4746	218	NA	NA	NA	NA	NA	NA	NA	NA	NA	No	ID=5-125060623-125060642-TGTACG,5-125060650-125060670-GTGTAC,5-125060766-125060785-ATGTAT,5-125060906-125060962-ATGTATATGTATACATATATGCATATGC,5-125060996-125061008-ATGTAT,5-125061024-125061042-ATGTAT,5-125061058-125061070-ATGTAT,5-125061030-125061162-ATGTCTATGTATACATATATGCATATGC;MOTIFS=GTGTAC,TGTACG,ATGTATATGTATACATATATGCATATGC,ATGTCTATGTATACATATATGCATATGC,ATGTAT;STRUC=<VC200362>	HPRC,HGSVC	No	2.506	Yes	NA,NA	NA	NA
chr5:125060996	182862	INS	74	0.8502	0.5361	63	NA	NA	NA	NA	NA	NA	NA	NA	NA	No	ID=5-125060623-125060642-TGTACG,5-125060650-125060670-GTGTAC,5-125060766-125060785-ATGTAT,5-125060906-125060962-ATGTATATGTATACATATATGCATATGC,5-125060996-125061008-ATGTAT,5-125061024-125061042-ATGTAT,5-125061058-125061070-ATGTAT,5-125061030-125061162-ATGTCTATGTATACATATATGCATATGC;MOTIFS=GTGTAC,TGTACG,ATGTATATGTATACATATATGCATATGC,ATGTCTATGTATACATATATGCATATGC,ATGTAT;STRUC=<VC200362>	HPRC,HGSVC,1KG-ONT	No	1.616	Yes	NA,NA	NA	NA
chr5:125060996	182864	INS	142	0.8556	0.6077	3	NA	NA	NA	NA	NA	NA	NA	NA	NA	No	ID=5-125060623-125060642-TGTACG,5-125060650-125060670-GTGTAC,5-125060766-125060785-ATGTAT,5-125060906-125060962-ATGTATATGTATACATATATGCATATGC,5-125060996-125061008-ATGTAT,5-125061024-125061042-ATGTAT,5-125061058-125061070-ATGTAT,5-125061030-125061162-ATGTCTATGTATACATATATGCATATGC;MOTIFS=GTGTAC,TGTACG,ATGTATATGTATACATATATGCATATGC,ATGTCTATGTATACATATATGCATATGC,ATGTAT;STRUC=<VC200362>	HPRC,HGSVC	No	1.616	No	NA,NA	NA	NA
chr5:125060996	182863	INS	108	0.8122	0.6783	6	NA	NA	NA	NA	NA	NA	NA	NA	NA	No	ID=5-125060623-125060642-TGTACG,5-125060650-125060670-GTGTAC,5-125060766-125060785-ATGTAT,5-125060906-125060962-ATGTATATGTATACATATATGCATATGC,5-125060996-125061008-ATGTAT,5-125061024-125061042-ATGTAT,5-125061058-125061070-ATGTAT,5-125061030-125061162-ATGTCTATGTATACATATATGCATATGC;MOTIFS=GTGTAC,TGTACG,ATGTATATGTATACATATATGCATATGC,ATGTCTATGTATACATATATGCATATGC,ATGTAT;STRUC=<VC200362>	HPRC,HGSVC,1KG-ONT	No	1.616	Yes	NA,NA	NA	NA
chr5:125061007	182865	DEL	56	0.8501	0.5755	6	NA	NA	NA	NA	NA	NA	NA	NA	NA	No	ID=5-125060623-125060642-TGTACG,5-125060650-125060670-GTGTAC,5-125060766-125060785-ATGTAT,5-125060906-125060962-ATGTATATGTATACATATATGCATATGC,5-125060996-125061008-ATGTAT,5-125061024-125061042-ATGTAT,5-125061058-125061070-ATGTAT,5-125061030-125061162-ATGTCTATGTATACATATATGCATATGC;MOTIFS=GTGTAC,TGTACG,ATGTATATGTATACATATATGCATATGC,ATGTCTATGTATACATATATGCATATGC,ATGTAT;STRUC=<VC200362>	HPRC,HGSVC	No	1.565	Yes	NA,NA	NA	NA
chr5:125061007	182866	DEL	112	0.8626	0.5313	5	NA	NA	NA	NA	NA	NA	NA	NA	NA	No	ID=5-125060623-125060642-TGTACG,5-125060650-125060670-GTGTAC,5-125060766-125060785-ATGTAT,5-125060906-125060962-ATGTATATGTATACATATATGCATATGC,5-125060996-125061008-ATGTAT,5-125061024-125061042-ATGTAT,5-125061058-125061070-ATGTAT,5-125061030-125061162-ATGTCTATGTATACATATATGCATATGC;MOTIFS=GTGTAC,TGTACG,ATGTATATGTATACATATATGCATATGC,ATGTCTATGTATACATATATGCATATGC,ATGTAT;STRUC=<VC200362>	HPRC,HGSVC,1KG-ONT	No	2.19	Yes	NA,NA	NA	NA
chr5:125061028	182867	INS	62	0.9117	0.3393	3	NA	NA	NA	NA	NA	NA	NA	NA	NA	No	ID=5-125060623-125060642-TGTACG,5-125060650-125060670-GTGTAC,5-125060766-125060785-ATGTAT,5-125060906-125060962-ATGTATATGTATACATATATGCATATGC,5-125060996-125061008-ATGTAT,5-125061024-125061042-ATGTAT,5-125061058-125061070-ATGTAT,5-125061030-125061162-ATGTCTATGTATACATATATGCATATGC;MOTIFS=GTGTAC,TGTACG,ATGTATATGTATACATATATGCATATGC,ATGTCTATGTATACATATATGCATATGC,ATGTAT;STRUC=<VC200362>	HPRC,HGSVC,1KG-ONT	No	1.616	Yes	NA,NA	NA	NA
chr5:125061030	182868	INS	56	0.8414	0.6032	25	NA	NA	NA	NA	NA	NA	NA	NA	NA	No	ID=5-125060623-125060642-TGTACG,5-125060650-125060670-GTGTAC,5-125060766-125060785-ATGTAT,5-125060906-125060962-ATGTATATGTATACATATATGCATATGC,5-125060996-125061008-ATGTAT,5-125061024-125061042-ATGTAT,5-125061058-125061070-ATGTAT,5-125061030-125061162-ATGTCTATGTATACATATATGCATATGC;MOTIFS=GTGTAC,TGTACG,ATGTATATGTATACATATATGCATATGC,ATGTCTATGTATACATATATGCATATGC,ATGTAT;STRUC=<VC200362>	HPRC,HGSVC,1KG-ONT	No	1.616	Yes	NA,NA	NA	NA
chr5:125061030	182869	INS	78	0.8692	0.4933	4	NA	NA	NA	NA	NA	NA	NA	NA	NA	No	ID=5-125060623-125060642-TGTACG,5-125060650-125060670-GTGTAC,5-125060766-125060785-ATGTAT,5-125060906-125060962-ATGTATATGTATACATATATGCATATGC,5-125060996-125061008-ATGTAT,5-125061024-125061042-ATGTAT,5-125061058-125061070-ATGTAT,5-125061030-125061162-ATGTCTATGTATACATATATGCATATGC;MOTIFS=GTGTAC,TGTACG,ATGTATATGTATACATATATGCATATGC,ATGTCTATGTATACATATATGCATATGC,ATGTAT;STRUC=<VC200362>	HPRC,HGSVC,1KG-ONT	No	1.616	Yes	NA,NA	NA	NA
chr5:125061030	182870	INS	90	0.8494	0.5841	4	NA	NA	NA	NA	NA	NA	NA	NA	NA	No	ID=5-125060623-125060642-TGTACG,5-125060650-125060670-GTGTAC,5-125060766-125060785-ATGTAT,5-125060906-125060962-ATGTATATGTATACATATATGCATATGC,5-125060996-125061008-ATGTAT,5-125061024-125061042-ATGTAT,5-125061058-125061070-ATGTAT,5-125061030-125061162-ATGTCTATGTATACATATATGCATATGC;MOTIFS=GTGTAC,TGTACG,ATGTATATGTATACATATATGCATATGC,ATGTCTATGTATACATATATGCATATGC,ATGTAT;STRUC=<VC200362>	HPRC,HGSVC,1KG-ONT	No	1.616	No	NA,NA	NA	NA
chr5:125061030	182871	INS	56	0.8808	0.4273	76	NA	NA	NA	NA	NA	NA	NA	NA	NA	No	ID=5-125060623-125060642-TGTACG,5-125060650-125060670-GTGTAC,5-125060766-125060785-ATGTAT,5-125060906-125060962-ATGTATATGTATACATATATGCATATGC,5-125060996-125061008-ATGTAT,5-125061024-125061042-ATGTAT,5-125061058-125061070-ATGTAT,5-125061030-125061162-ATGTCTATGTATACATATATGCATATGC;MOTIFS=GTGTAC,TGTACG,ATGTATATGTATACATATATGCATATGC,ATGTCTATGTATACATATATGCATATGC,ATGTAT;STRUC=<VC200362>	HPRC,HGSVC,1KG-ONT	No	1.616	Yes	NA,NA	NA	NA
chr5:125061030	182872	INS	84	0.8449	0.5787	19	NA	NA	NA	NA	NA	NA	NA	NA	NA	No	ID=5-125060623-125060642-TGTACG,5-125060650-125060670-GTGTAC,5-125060766-125060785-ATGTAT,5-125060906-125060962-ATGTATATGTATACATATATGCATATGC,5-125060996-125061008-ATGTAT,5-125061024-125061042-ATGTAT,5-125061058-125061070-ATGTAT,5-125061030-125061162-ATGTCTATGTATACATATATGCATATGC;MOTIFS=GTGTAC,TGTACG,ATGTATATGTATACATATATGCATATGC,ATGTCTATGTATACATATATGCATATGC,ATGTAT;STRUC=<VC200362>	HPRC,HGSVC,1KG-ONT	No	1.616	Yes	NA,NA	NA	NA
chr5:125061063	182873	INS	66	0.8188	0.6697	10	NA	NA	NA	NA	NA	NA	NA	NA	NA	No	ID=5-125060623-125060642-TGTACG,5-125060650-125060670-GTGTAC,5-125060766-125060785-ATGTAT,5-125060906-125060962-ATGTATATGTATACATATATGCATATGC,5-125060996-125061008-ATGTAT,5-125061024-125061042-ATGTAT,5-125061058-125061070-ATGTAT,5-125061030-125061162-ATGTCTATGTATACATATATGCATATGC;MOTIFS=GTGTAC,TGTACG,ATGTATATGTATACATATATGCATATGC,ATGTCTATGTATACATATATGCATATGC,ATGTAT;STRUC=<VC200362>	HPRC,HGSVC,1KG-ONT	No	1.616	Yes	NA,NA	NA	NA
chr5:125061162	182874	INS	57	0.8218	0.6228	4	NA	NA	NA	NA	NA	NA	NA	NA	NA	No	ID=5-125060623-125060642-TGTACG,5-125060650-125060670-GTGTAC,5-125060766-125060785-ATGTAT,5-125060906-125060962-ATGTATATGTATACATATATGCATATGC,5-125060996-125061008-ATGTAT,5-125061024-125061042-ATGTAT,5-125061058-125061070-ATGTAT,5-125061030-125061162-ATGTCTATGTATACATATATGCATATGC;MOTIFS=GTGTAC,TGTACG,ATGTATATGTATACATATATGCATATGC,ATGTCTATGTATACATATATGCATATGC,ATGTAT;STRUC=<VC200362>	HPRC,HGSVC,1KG-ONT	No	3.322	Yes	NA,NA	NA	NA
chr5:125130250	182875	DEL	60	0.8524	0.5998	124	NA	NA	NA	NA	NA	NA	NA	NA	NA	No	ID=5-125130134-125130144-TA,5-125130157-125130166-AT,5-125130286-125130295-AT,5-125130296-125130306-AT,5-125130308-125130317-AT,5-125130318-125130327-AT,5-125130330-125130340-AT,5-125130342-125130351-AT,5-125130396-125130405-AT,5-125130434-125130466-AAATATAT,5-125130460-125130469-AT,5-125130470-125130495-ATAAATAT,5-125130490-125130517-ATATAAAT,5-125130560-125130569-AT,5-125130554-125130574-ATATAAATAT,5-125130584-125130593-AT,5-125130594-125130603-AT,5-125130578-125130611-ATATAAATAT,5-125130692-125130704-T;MOTIFS=ATATAAAT,ATATAAATAT,AAATATAT,TA,AT,ATAAATAT,T;STRUC=<VC200368>	NA	No	0.003	Yes	NA,NA	NA	NA
chr5:125130256	182876	DEL	72	0.909	0.3273	599	NA	NA	NA	NA	NA	NA	NA	NA	NA	No	ID=5-125130134-125130144-TA,5-125130157-125130166-AT,5-125130286-125130295-AT,5-125130296-125130306-AT,5-125130308-125130317-AT,5-125130318-125130327-AT,5-125130330-125130340-AT,5-125130342-125130351-AT,5-125130396-125130405-AT,5-125130434-125130466-AAATATAT,5-125130460-125130469-AT,5-125130470-125130495-ATAAATAT,5-125130490-125130517-ATATAAAT,5-125130560-125130569-AT,5-125130554-125130574-ATATAAATAT,5-125130584-125130593-AT,5-125130594-125130603-AT,5-125130578-125130611-ATATAAATAT,5-125130692-125130704-T;MOTIFS=ATATAAAT,ATATAAATAT,AAATATAT,TA,AT,ATAAATAT,T;STRUC=<VC200368>	NA	No	0.003	Yes	NA,NA	NA	NA
chr5:125131805	182877	INS	196	0.8788	0.53	7	NA	NA	NA	NA	NA	NA	NA	NA	NA	No	NA	NA	No	0.111	No	NA,NA	NA	NA
chr5:125131805	182878	DEL	196	0.7979	0.6776	1	NA	NA	NA	NA	NA	NA	NA	NA	NA	No	NA	HPRC,HGSVC	No	0.948	No	NA,NA	NA	NA
chr5:125131955	182879	DEL	343	0.8625	0.5156	3	NA	NA	NA	NA	NA	NA	NA	NA	NA	No	NA	HPRC,HGSVC,1KG-ONT	No	0.412	Yes	NA,NA	NA	NA
chr5:125131962	182880	DEL	245	0.9027	0.3704	193	NA	NA	NA	NA	NA	NA	NA	NA	NA	No	NA	HPRC,HGSVC,1KG-ONT	No	0.24	Yes	NA,NA	NA	NA
chr5:125148646	182881	DEL	52	0.98	0.0705	1070	NA	NA	NA	NA	NA	NA	NA	NA	NA	No	NA	HPRC,HGSVC,1KG-ONT	No	4.133	Yes	NA,NA	NA	NA
chr5:125214028	182882	INS	197	0.8171	0.6444	2	NA	NA	NA	NA	NA	NA	NA	NA	NA	No	NA	HPRC,HGSVC,1KG-ONT	Yes	3.322	Yes	NA,NA	NA	NA
chr5:125228711	182883	INS	79	0.8686	0.4706	1	NA	NA	NA	NA	NA	NA	NA	NA	NA	No	ID=5-125228634-125228643-CAG;MOTIFS=CAG;STRUC=(CAG)n,ID=5-125228707-125228737-AT;MOTIFS=AT;STRUC=<TR3011540>	NA	Yes	21.7	No	NA,NA	NA	NA
chr5:125228720	182884	INS	61	0.8368	0.6488	1	NA	NA	NA	NA	NA	NA	NA	NA	NA	No	ID=5-125228634-125228643-CAG;MOTIFS=CAG;STRUC=(CAG)n,ID=5-125228707-125228737-AT;MOTIFS=AT;STRUC=<TR3011540>	NA	Yes	21.9	No	NA,NA	NA	NA
chr5:125228736	182885	INS	56	0.829	0.6308	5	NA	NA	NA	NA	NA	NA	NA	NA	NA	No	ID=5-125228634-125228643-CAG;MOTIFS=CAG;STRUC=(CAG)n,ID=5-125228707-125228737-AT;MOTIFS=AT;STRUC=<TR3011540>	NA	Yes	22.3	Yes	NA,NA	NA	NA
chr5:125261679	182886	INS	66	0.8326	0.6081	1	NA	NA	NA	NA	NA	NA	NA	NA	NA	No	NA	NA	No	0.692	No	NA,NA	NA	NA
chr5:125291281	182887	DEL	1088	0.8465	0.5606	4	NA	NA	NA	NA	NA	NA	NA	NA	NA	No	ID=5-125291728-125291737-ACA;MOTIFS=ACA;STRUC=<TR3011628>	1KG-ONT	Yes	8.656	Yes	NA,NA	NA	NA
chr5:125330932	182888	INS	50	0.9273	0.5679	20	NA	NA	NA	NA	NA	NA	NA	NA	NA	No	NA	HPRC	No	1.616	Yes	NA,NA	NA	NA
chr5:125357673	182889	DEL	57	0.8518	0.5507	3	NA	NA	NA	NA	NA	NA	NA	NA	NA	No	NA	HPRC,1KG-ONT	No	0.871	Yes	NA,NA	NA	NA
chr5:125381652	182890	DEL	322	0.9878	0.0268	887	NA	NA	NA	NA	NA	NA	NA	NA	NA	No	ID=5-125381951-125381977-A;MOTIFS=A;STRUC=(A)n	HPRC,HGSVC,1KG-ONT	No	1.097	Yes	NA,NA	NA	NA
chr5:125420029	182891	DEL	50	0.8385	0.6015	35	NA	NA	NA	NA	NA	NA	NA	NA	NA	No	ID=5-125419992-125420065-TGTATATATGAAATATATATG,5-125420114-125420127-TG;MOTIFS=TGTATATATGAAATATATATG,TG;STRUC=<VC200398>	1KG-ONT	Yes	4.205	Yes	NA,NA	NA	NA
chr5:125430689	182892	INS	8030	0.864	0.5153	21	NA	NA	NA	NA	NA	NA	NA	NA	NA	No	NA	HPRC,HGSVC,1KG-ONT	No	1.616	Yes	NA,NA	NA	NA
chr5:125591314	182893	DEL	504	0.8054	0.6889	2	NA	NA	NA	NA	NA	NA	NA	NA	NA	No	ID=5-125591407-125591416-AAG;MOTIFS=AAG;STRUC=<TR3012084>	NA	Yes	6.071	Yes	NA,NA	NA	NA
chr5:125614671	182894	INS	59	0.8322	0.5916	13	NA	NA	NA	NA	NA	NA	NA	NA	NA	No	NA	NA	No	1.616	Yes	NA,NA	NA	NA
chr5:125614983	182895	INS	123	0.8291	0.6901	1	NA	NA	NA	NA	NA	NA	NA	NA	NA	No	ID=5-125614972-125614981-AT,5-125614983-125615136-ATTATAGTCTATATTATAATATATCATATAATATACATAAA,5-125615138-125615148-AT,5-125615182-125615192-AT,5-125615194-125615205-TA,5-125615241-125615251-AT,5-125615253-125615264-TA,5-125615313-125615323-AT,5-125615325-125615336-TA,5-125615339-125615348-AT,5-125615348-125615357-AT,5-125615438-125615447-TA,5-125615566-125615587-TATATAT;MOTIFS=ATTATAGTCTATATTATAATATATCATATAATATACATAAA,TA,TATATAT,AT;STRUC=<VC200409>	HPRC,HGSVC	No	1.616	Yes	NA,NA	NA	NA
chr5:125615160	182896	INS	359	0.8098	0.677	15	NA	NA	NA	NA	NA	NA	NA	NA	NA	No	ID=5-125614972-125614981-AT,5-125614983-125615136-ATTATAGTCTATATTATAATATATCATATAATATACATAAA,5-125615138-125615148-AT,5-125615182-125615192-AT,5-125615194-125615205-TA,5-125615241-125615251-AT,5-125615253-125615264-TA,5-125615313-125615323-AT,5-125615325-125615336-TA,5-125615339-125615348-AT,5-125615348-125615357-AT,5-125615438-125615447-TA,5-125615566-125615587-TATATAT;MOTIFS=ATTATAGTCTATATTATAATATATCATATAATATACATAAA,TA,TATATAT,AT;STRUC=<VC200409>	HPRC,HGSVC,1KG-ONT	No	1.616	Yes	NA,NA	NA	NA
chr5:125615161	182898	INS	134	0.8141	0.6537	1	NA	NA	NA	NA	NA	NA	NA	NA	NA	No	ID=5-125614972-125614981-AT,5-125614983-125615136-ATTATAGTCTATATTATAATATATCATATAATATACATAAA,5-125615138-125615148-AT,5-125615182-125615192-AT,5-125615194-125615205-TA,5-125615241-125615251-AT,5-125615253-125615264-TA,5-125615313-125615323-AT,5-125615325-125615336-TA,5-125615339-125615348-AT,5-125615348-125615357-AT,5-125615438-125615447-TA,5-125615566-125615587-TATATAT;MOTIFS=ATTATAGTCTATATTATAATATATCATATAATATACATAAA,TA,TATATAT,AT;STRUC=<VC200409>	HPRC,HGSVC,1KG-ONT	Yes	1.616	No	NA,NA	NA	NA
chr5:125615161	182897	INS	107	0.7979	0.6977	2	NA	NA	NA	NA	NA	NA	NA	NA	NA	No	ID=5-125614972-125614981-AT,5-125614983-125615136-ATTATAGTCTATATTATAATATATCATATAATATACATAAA,5-125615138-125615148-AT,5-125615182-125615192-AT,5-125615194-125615205-TA,5-125615241-125615251-AT,5-125615253-125615264-TA,5-125615313-125615323-AT,5-125615325-125615336-TA,5-125615339-125615348-AT,5-125615348-125615357-AT,5-125615438-125615447-TA,5-125615566-125615587-TATATAT;MOTIFS=ATTATAGTCTATATTATAATATATCATATAATATACATAAA,TA,TATATAT,AT;STRUC=<VC200409>	HPRC,HGSVC	Yes	1.616	Yes	NA,NA	NA	NA
chr5:125615170	182899	INS	141	0.8671	0.5128	1	NA	NA	NA	NA	NA	NA	NA	NA	NA	No	ID=5-125614972-125614981-AT,5-125614983-125615136-ATTATAGTCTATATTATAATATATCATATAATATACATAAA,5-125615138-125615148-AT,5-125615182-125615192-AT,5-125615194-125615205-TA,5-125615241-125615251-AT,5-125615253-125615264-TA,5-125615313-125615323-AT,5-125615325-125615336-TA,5-125615339-125615348-AT,5-125615348-125615357-AT,5-125615438-125615447-TA,5-125615566-125615587-TATATAT;MOTIFS=ATTATAGTCTATATTATAATATATCATATAATATACATAAA,TA,TATATAT,AT;STRUC=<VC200409>	HPRC,HGSVC,1KG-ONT	Yes	1.616	Yes	NA,NA	NA	NA
chr5:125615170	182900	INS	268	0.8772	0.4815	1	NA	NA	NA	NA	NA	NA	NA	NA	NA	No	ID=5-125614972-125614981-AT,5-125614983-125615136-ATTATAGTCTATATTATAATATATCATATAATATACATAAA,5-125615138-125615148-AT,5-125615182-125615192-AT,5-125615194-125615205-TA,5-125615241-125615251-AT,5-125615253-125615264-TA,5-125615313-125615323-AT,5-125615325-125615336-TA,5-125615339-125615348-AT,5-125615348-125615357-AT,5-125615438-125615447-TA,5-125615566-125615587-TATATAT;MOTIFS=ATTATAGTCTATATTATAATATATCATATAATATACATAAA,TA,TATATAT,AT;STRUC=<VC200409>	HPRC,HGSVC,1KG-ONT	No	1.616	Yes	NA,NA	NA	NA
chr5:125615170	182903	INS	182	0.8447	0.6788	2	NA	NA	NA	NA	NA	NA	NA	NA	NA	No	ID=5-125614972-125614981-AT,5-125614983-125615136-ATTATAGTCTATATTATAATATATCATATAATATACATAAA,5-125615138-125615148-AT,5-125615182-125615192-AT,5-125615194-125615205-TA,5-125615241-125615251-AT,5-125615253-125615264-TA,5-125615313-125615323-AT,5-125615325-125615336-TA,5-125615339-125615348-AT,5-125615348-125615357-AT,5-125615438-125615447-TA,5-125615566-125615587-TATATAT;MOTIFS=ATTATAGTCTATATTATAATATATCATATAATATACATAAA,TA,TATATAT,AT;STRUC=<VC200409>	HPRC,HGSVC,1KG-ONT	Yes	1.616	Yes	NA,NA	NA	NA
chr5:125615184	182905	INS	251	0.8227	0.6408	2	NA	NA	NA	NA	NA	NA	NA	NA	NA	No	ID=5-125614972-125614981-AT,5-125614983-125615136-ATTATAGTCTATATTATAATATATCATATAATATACATAAA,5-125615138-125615148-AT,5-125615182-125615192-AT,5-125615194-125615205-TA,5-125615241-125615251-AT,5-125615253-125615264-TA,5-125615313-125615323-AT,5-125615325-125615336-TA,5-125615339-125615348-AT,5-125615348-125615357-AT,5-125615438-125615447-TA,5-125615566-125615587-TATATAT;MOTIFS=ATTATAGTCTATATTATAATATATCATATAATATACATAAA,TA,TATATAT,AT;STRUC=<VC200409>	HPRC,HGSVC,1KG-ONT	No	1.616	No	NA,NA	NA	NA
chr5:125615192	182906	INS	319	0.8591	0.5621	3	NA	NA	NA	NA	NA	NA	NA	NA	NA	No	ID=5-125614972-125614981-AT,5-125614983-125615136-ATTATAGTCTATATTATAATATATCATATAATATACATAAA,5-125615138-125615148-AT,5-125615182-125615192-AT,5-125615194-125615205-TA,5-125615241-125615251-AT,5-125615253-125615264-TA,5-125615313-125615323-AT,5-125615325-125615336-TA,5-125615339-125615348-AT,5-125615348-125615357-AT,5-125615438-125615447-TA,5-125615566-125615587-TATATAT;MOTIFS=ATTATAGTCTATATTATAATATATCATATAATATACATAAA,TA,TATATAT,AT;STRUC=<VC200409>	HPRC,HGSVC,1KG-ONT	No	1.616	Yes	NA,NA	NA	NA
chr5:125615254	182907	INS	563	0.8167	0.6605	36	NA	NA	NA	NA	NA	NA	NA	NA	NA	No	ID=5-125614972-125614981-AT,5-125614983-125615136-ATTATAGTCTATATTATAATATATCATATAATATACATAAA,5-125615138-125615148-AT,5-125615182-125615192-AT,5-125615194-125615205-TA,5-125615241-125615251-AT,5-125615253-125615264-TA,5-125615313-125615323-AT,5-125615325-125615336-TA,5-125615339-125615348-AT,5-125615348-125615357-AT,5-125615438-125615447-TA,5-125615566-125615587-TATATAT;MOTIFS=ATTATAGTCTATATTATAATATATCATATAATATACATAAA,TA,TATATAT,AT;STRUC=<VC200409>	HPRC,HGSVC	No	1.616	Yes	NA,NA	NA	NA
chr5:125615256	182908	INS	629	0.8689	0.4653	157	NA	NA	NA	NA	NA	NA	NA	NA	NA	No	ID=5-125614972-125614981-AT,5-125614983-125615136-ATTATAGTCTATATTATAATATATCATATAATATACATAAA,5-125615138-125615148-AT,5-125615182-125615192-AT,5-125615194-125615205-TA,5-125615241-125615251-AT,5-125615253-125615264-TA,5-125615313-125615323-AT,5-125615325-125615336-TA,5-125615339-125615348-AT,5-125615348-125615357-AT,5-125615438-125615447-TA,5-125615566-125615587-TATATAT;MOTIFS=ATTATAGTCTATATTATAATATATCATATAATATACATAAA,TA,TATATAT,AT;STRUC=<VC200409>	HPRC,HGSVC	No	1.616	Yes	NA,NA	NA	NA
chr5:125615256	182909	INS	840	0.8038	0.6845	203	NA	NA	NA	NA	NA	NA	NA	NA	NA	No	ID=5-125614972-125614981-AT,5-125614983-125615136-ATTATAGTCTATATTATAATATATCATATAATATACATAAA,5-125615138-125615148-AT,5-125615182-125615192-AT,5-125615194-125615205-TA,5-125615241-125615251-AT,5-125615253-125615264-TA,5-125615313-125615323-AT,5-125615325-125615336-TA,5-125615339-125615348-AT,5-125615348-125615357-AT,5-125615438-125615447-TA,5-125615566-125615587-TATATAT;MOTIFS=ATTATAGTCTATATTATAATATATCATATAATATACATAAA,TA,TATATAT,AT;STRUC=<VC200409>	HPRC	No	1.616	Yes	NA,NA	NA	NA
chr5:125615256	182910	INS	698	0.8253	0.6396	327	NA	NA	NA	NA	NA	NA	NA	NA	NA	No	ID=5-125614972-125614981-AT,5-125614983-125615136-ATTATAGTCTATATTATAATATATCATATAATATACATAAA,5-125615138-125615148-AT,5-125615182-125615192-AT,5-125615194-125615205-TA,5-125615241-125615251-AT,5-125615253-125615264-TA,5-125615313-125615323-AT,5-125615325-125615336-TA,5-125615339-125615348-AT,5-125615348-125615357-AT,5-125615438-125615447-TA,5-125615566-125615587-TATATAT;MOTIFS=ATTATAGTCTATATTATAATATATCATATAATATACATAAA,TA,TATATAT,AT;STRUC=<VC200409>	HPRC,HGSVC	No	1.616	Yes	NA,NA	NA	NA
chr5:125615290	182912	INS	149	0.827	0.6386	2	NA	NA	NA	NA	NA	NA	NA	NA	NA	No	ID=5-125614972-125614981-AT,5-125614983-125615136-ATTATAGTCTATATTATAATATATCATATAATATACATAAA,5-125615138-125615148-AT,5-125615182-125615192-AT,5-125615194-125615205-TA,5-125615241-125615251-AT,5-125615253-125615264-TA,5-125615313-125615323-AT,5-125615325-125615336-TA,5-125615339-125615348-AT,5-125615348-125615357-AT,5-125615438-125615447-TA,5-125615566-125615587-TATATAT;MOTIFS=ATTATAGTCTATATTATAATATATCATATAATATACATAAA,TA,TATATAT,AT;STRUC=<VC200409>	HPRC,HGSVC,1KG-ONT	Yes	1.616	No	NA,NA	NA	NA
chr5:125615328	182913	INS	304	0.958	0.3666	2	NA	NA	NA	NA	NA	NA	NA	NA	NA	No	ID=5-125614972-125614981-AT,5-125614983-125615136-ATTATAGTCTATATTATAATATATCATATAATATACATAAA,5-125615138-125615148-AT,5-125615182-125615192-AT,5-125615194-125615205-TA,5-125615241-125615251-AT,5-125615253-125615264-TA,5-125615313-125615323-AT,5-125615325-125615336-TA,5-125615339-125615348-AT,5-125615348-125615357-AT,5-125615438-125615447-TA,5-125615566-125615587-TATATAT;MOTIFS=ATTATAGTCTATATTATAATATATCATATAATATACATAAA,TA,TATATAT,AT;STRUC=<VC200409>	HPRC,HGSVC,1KG-ONT	No	1.616	No	NA,NA	NA	NA
chr5:125615328	182920	INS	438	0.9007	0.3494	1	NA	NA	NA	NA	NA	NA	NA	NA	NA	No	ID=5-125614972-125614981-AT,5-125614983-125615136-ATTATAGTCTATATTATAATATATCATATAATATACATAAA,5-125615138-125615148-AT,5-125615182-125615192-AT,5-125615194-125615205-TA,5-125615241-125615251-AT,5-125615253-125615264-TA,5-125615313-125615323-AT,5-125615325-125615336-TA,5-125615339-125615348-AT,5-125615348-125615357-AT,5-125615438-125615447-TA,5-125615566-125615587-TATATAT;MOTIFS=ATTATAGTCTATATTATAATATATCATATAATATACATAAA,TA,TATATAT,AT;STRUC=<VC200409>	HPRC,HGSVC,1KG-ONT	No	1.616	Yes	NA,NA	NA	NA
chr5:125615328	182919	INS	234	0.8313	0.6521	7	NA	NA	NA	NA	NA	NA	NA	NA	NA	No	ID=5-125614972-125614981-AT,5-125614983-125615136-ATTATAGTCTATATTATAATATATCATATAATATACATAAA,5-125615138-125615148-AT,5-125615182-125615192-AT,5-125615194-125615205-TA,5-125615241-125615251-AT,5-125615253-125615264-TA,5-125615313-125615323-AT,5-125615325-125615336-TA,5-125615339-125615348-AT,5-125615348-125615357-AT,5-125615438-125615447-TA,5-125615566-125615587-TATATAT;MOTIFS=ATTATAGTCTATATTATAATATATCATATAATATACATAAA,TA,TATATAT,AT;STRUC=<VC200409>	HPRC,HGSVC,1KG-ONT	No	1.616	Yes	NA,NA	NA	NA
chr5:125615328	182918	INS	488	0.8531	0.6014	5	NA	NA	NA	NA	NA	NA	NA	NA	NA	No	ID=5-125614972-125614981-AT,5-125614983-125615136-ATTATAGTCTATATTATAATATATCATATAATATACATAAA,5-125615138-125615148-AT,5-125615182-125615192-AT,5-125615194-125615205-TA,5-125615241-125615251-AT,5-125615253-125615264-TA,5-125615313-125615323-AT,5-125615325-125615336-TA,5-125615339-125615348-AT,5-125615348-125615357-AT,5-125615438-125615447-TA,5-125615566-125615587-TATATAT;MOTIFS=ATTATAGTCTATATTATAATATATCATATAATATACATAAA,TA,TATATAT,AT;STRUC=<VC200409>	HPRC,HGSVC,1KG-ONT	No	1.616	Yes	NA,NA	NA	NA
chr5:125615328	182916	INS	506	0.8757	0.4483	1	NA	NA	NA	NA	NA	NA	NA	NA	NA	No	ID=5-125614972-125614981-AT,5-125614983-125615136-ATTATAGTCTATATTATAATATATCATATAATATACATAAA,5-125615138-125615148-AT,5-125615182-125615192-AT,5-125615194-125615205-TA,5-125615241-125615251-AT,5-125615253-125615264-TA,5-125615313-125615323-AT,5-125615325-125615336-TA,5-125615339-125615348-AT,5-125615348-125615357-AT,5-125615438-125615447-TA,5-125615566-125615587-TATATAT;MOTIFS=ATTATAGTCTATATTATAATATATCATATAATATACATAAA,TA,TATATAT,AT;STRUC=<VC200409>	HPRC,HGSVC,1KG-ONT	No	1.616	Yes	NA,NA	NA	NA
chr5:125615328	182915	INS	595	0.8754	0.4466	11	NA	NA	NA	NA	NA	NA	NA	NA	NA	No	ID=5-125614972-125614981-AT,5-125614983-125615136-ATTATAGTCTATATTATAATATATCATATAATATACATAAA,5-125615138-125615148-AT,5-125615182-125615192-AT,5-125615194-125615205-TA,5-125615241-125615251-AT,5-125615253-125615264-TA,5-125615313-125615323-AT,5-125615325-125615336-TA,5-125615339-125615348-AT,5-125615348-125615357-AT,5-125615438-125615447-TA,5-125615566-125615587-TATATAT;MOTIFS=ATTATAGTCTATATTATAATATATCATATAATATACATAAA,TA,TATATAT,AT;STRUC=<VC200409>	HPRC,HGSVC	No	1.616	Yes	NA,NA	NA	NA
chr5:125615337	182922	INS	730	0.8286	0.6372	204	NA	NA	NA	NA	NA	NA	NA	NA	NA	No	ID=5-125614972-125614981-AT,5-125614983-125615136-ATTATAGTCTATATTATAATATATCATATAATATACATAAA,5-125615138-125615148-AT,5-125615182-125615192-AT,5-125615194-125615205-TA,5-125615241-125615251-AT,5-125615253-125615264-TA,5-125615313-125615323-AT,5-125615325-125615336-TA,5-125615339-125615348-AT,5-125615348-125615357-AT,5-125615438-125615447-TA,5-125615566-125615587-TATATAT;MOTIFS=ATTATAGTCTATATTATAATATATCATATAATATACATAAA,TA,TATATAT,AT;STRUC=<VC200409>	HPRC,HGSVC	No	1.616	Yes	NA,NA	NA	NA
chr5:125615337	182923	INS	657	0.8222	0.6471	8	NA	NA	NA	NA	NA	NA	NA	NA	NA	No	ID=5-125614972-125614981-AT,5-125614983-125615136-ATTATAGTCTATATTATAATATATCATATAATATACATAAA,5-125615138-125615148-AT,5-125615182-125615192-AT,5-125615194-125615205-TA,5-125615241-125615251-AT,5-125615253-125615264-TA,5-125615313-125615323-AT,5-125615325-125615336-TA,5-125615339-125615348-AT,5-125615348-125615357-AT,5-125615438-125615447-TA,5-125615566-125615587-TATATAT;MOTIFS=ATTATAGTCTATATTATAATATATCATATAATATACATAAA,TA,TATATAT,AT;STRUC=<VC200409>	HPRC,HGSVC	No	1.616	Yes	NA,NA	NA	NA
chr5:125615339	182924	INS	252	0.8057	0.6813	57	NA	NA	NA	NA	NA	NA	NA	NA	NA	No	ID=5-125614972-125614981-AT,5-125614983-125615136-ATTATAGTCTATATTATAATATATCATATAATATACATAAA,5-125615138-125615148-AT,5-125615182-125615192-AT,5-125615194-125615205-TA,5-125615241-125615251-AT,5-125615253-125615264-TA,5-125615313-125615323-AT,5-125615325-125615336-TA,5-125615339-125615348-AT,5-125615348-125615357-AT,5-125615438-125615447-TA,5-125615566-125615587-TATATAT;MOTIFS=ATTATAGTCTATATTATAATATATCATATAATATACATAAA,TA,TATATAT,AT;STRUC=<VC200409>	HPRC,HGSVC,1KG-ONT	No	1.616	Yes	NA,NA	NA	NA
chr5:125615340	182925	INS	313	0.8404	0.6221	10	NA	NA	NA	NA	NA	NA	NA	NA	NA	No	ID=5-125614972-125614981-AT,5-125614983-125615136-ATTATAGTCTATATTATAATATATCATATAATATACATAAA,5-125615138-125615148-AT,5-125615182-125615192-AT,5-125615194-125615205-TA,5-125615241-125615251-AT,5-125615253-125615264-TA,5-125615313-125615323-AT,5-125615325-125615336-TA,5-125615339-125615348-AT,5-125615348-125615357-AT,5-125615438-125615447-TA,5-125615566-125615587-TATATAT;MOTIFS=ATTATAGTCTATATTATAATATATCATATAATATACATAAA,TA,TATATAT,AT;STRUC=<VC200409>	HPRC,HGSVC,1KG-ONT	No	1.616	No	NA,NA	NA	NA
chr5:125615340	182926	INS	503	0.8195	0.6718	72	NA	NA	NA	NA	NA	NA	NA	NA	NA	No	ID=5-125614972-125614981-AT,5-125614983-125615136-ATTATAGTCTATATTATAATATATCATATAATATACATAAA,5-125615138-125615148-AT,5-125615182-125615192-AT,5-125615194-125615205-TA,5-125615241-125615251-AT,5-125615253-125615264-TA,5-125615313-125615323-AT,5-125615325-125615336-TA,5-125615339-125615348-AT,5-125615348-125615357-AT,5-125615438-125615447-TA,5-125615566-125615587-TATATAT;MOTIFS=ATTATAGTCTATATTATAATATATCATATAATATACATAAA,TA,TATATAT,AT;STRUC=<VC200409>	HPRC,HGSVC,1KG-ONT	No	1.616	Yes	NA,NA	NA	NA
chr5:125615362	182927	INS	561	0.8611	0.5011	1	NA	NA	NA	NA	NA	NA	NA	NA	NA	No	ID=5-125614972-125614981-AT,5-125614983-125615136-ATTATAGTCTATATTATAATATATCATATAATATACATAAA,5-125615138-125615148-AT,5-125615182-125615192-AT,5-125615194-125615205-TA,5-125615241-125615251-AT,5-125615253-125615264-TA,5-125615313-125615323-AT,5-125615325-125615336-TA,5-125615339-125615348-AT,5-125615348-125615357-AT,5-125615438-125615447-TA,5-125615566-125615587-TATATAT;MOTIFS=ATTATAGTCTATATTATAATATATCATATAATATACATAAA,TA,TATATAT,AT;STRUC=<VC200409>	HPRC,HGSVC	No	1.616	No	NA,NA	NA	NA
chr5:125615389	182928	INS	667	0.8195	0.6494	68	NA	NA	NA	NA	NA	NA	NA	NA	NA	No	ID=5-125614972-125614981-AT,5-125614983-125615136-ATTATAGTCTATATTATAATATATCATATAATATACATAAA,5-125615138-125615148-AT,5-125615182-125615192-AT,5-125615194-125615205-TA,5-125615241-125615251-AT,5-125615253-125615264-TA,5-125615313-125615323-AT,5-125615325-125615336-TA,5-125615339-125615348-AT,5-125615348-125615357-AT,5-125615438-125615447-TA,5-125615566-125615587-TATATAT;MOTIFS=ATTATAGTCTATATTATAATATATCATATAATATACATAAA,TA,TATATAT,AT;STRUC=<VC200409>	HPRC,HGSVC	No	1.616	Yes	NA,NA	NA	NA
chr5:125615423	182931	INS	627	0.9235	0.3358	1	NA	NA	NA	NA	NA	NA	NA	NA	NA	No	ID=5-125614972-125614981-AT,5-125614983-125615136-ATTATAGTCTATATTATAATATATCATATAATATACATAAA,5-125615138-125615148-AT,5-125615182-125615192-AT,5-125615194-125615205-TA,5-125615241-125615251-AT,5-125615253-125615264-TA,5-125615313-125615323-AT,5-125615325-125615336-TA,5-125615339-125615348-AT,5-125615348-125615357-AT,5-125615438-125615447-TA,5-125615566-125615587-TATATAT;MOTIFS=ATTATAGTCTATATTATAATATATCATATAATATACATAAA,TA,TATATAT,AT;STRUC=<VC200409>	HPRC,HGSVC	No	1.616	No	NA,NA	NA	NA
chr5:125615423	182930	INS	716	0.8376	0.6308	6	NA	NA	NA	NA	NA	NA	NA	NA	NA	No	ID=5-125614972-125614981-AT,5-125614983-125615136-ATTATAGTCTATATTATAATATATCATATAATATACATAAA,5-125615138-125615148-AT,5-125615182-125615192-AT,5-125615194-125615205-TA,5-125615241-125615251-AT,5-125615253-125615264-TA,5-125615313-125615323-AT,5-125615325-125615336-TA,5-125615339-125615348-AT,5-125615348-125615357-AT,5-125615438-125615447-TA,5-125615566-125615587-TATATAT;MOTIFS=ATTATAGTCTATATTATAATATATCATATAATATACATAAA,TA,TATATAT,AT;STRUC=<VC200409>	HPRC,HGSVC	No	1.616	Yes	NA,NA	NA	NA
chr5:125615425	182932	INS	64	0.793	0.6971	27	NA	NA	NA	NA	NA	NA	NA	NA	NA	No	ID=5-125614972-125614981-AT,5-125614983-125615136-ATTATAGTCTATATTATAATATATCATATAATATACATAAA,5-125615138-125615148-AT,5-125615182-125615192-AT,5-125615194-125615205-TA,5-125615241-125615251-AT,5-125615253-125615264-TA,5-125615313-125615323-AT,5-125615325-125615336-TA,5-125615339-125615348-AT,5-125615348-125615357-AT,5-125615438-125615447-TA,5-125615566-125615587-TATATAT;MOTIFS=ATTATAGTCTATATTATAATATATCATATAATATACATAAA,TA,TATATAT,AT;STRUC=<VC200409>	HPRC,HGSVC	No	1.616	Yes	NA,NA	NA	NA
chr5:125615425	182933	INS	60	0.9142	0.3271	9	NA	NA	NA	NA	NA	NA	NA	NA	NA	No	ID=5-125614972-125614981-AT,5-125614983-125615136-ATTATAGTCTATATTATAATATATCATATAATATACATAAA,5-125615138-125615148-AT,5-125615182-125615192-AT,5-125615194-125615205-TA,5-125615241-125615251-AT,5-125615253-125615264-TA,5-125615313-125615323-AT,5-125615325-125615336-TA,5-125615339-125615348-AT,5-125615348-125615357-AT,5-125615438-125615447-TA,5-125615566-125615587-TATATAT;MOTIFS=ATTATAGTCTATATTATAATATATCATATAATATACATAAA,TA,TATATAT,AT;STRUC=<VC200409>	HPRC,HGSVC	No	1.616	Yes	NA,NA	NA	NA
chr5:125615425	182934	INS	69	0.8243	0.6894	16	NA	NA	NA	NA	NA	NA	NA	NA	NA	No	ID=5-125614972-125614981-AT,5-125614983-125615136-ATTATAGTCTATATTATAATATATCATATAATATACATAAA,5-125615138-125615148-AT,5-125615182-125615192-AT,5-125615194-125615205-TA,5-125615241-125615251-AT,5-125615253-125615264-TA,5-125615313-125615323-AT,5-125615325-125615336-TA,5-125615339-125615348-AT,5-125615348-125615357-AT,5-125615438-125615447-TA,5-125615566-125615587-TATATAT;MOTIFS=ATTATAGTCTATATTATAATATATCATATAATATACATAAA,TA,TATATAT,AT;STRUC=<VC200409>	HPRC,HGSVC	No	1.616	Yes	NA,NA	NA	NA
chr5:125615426	182935	INS	54	0.8483	0.5383	8	NA	NA	NA	NA	NA	NA	NA	NA	NA	No	ID=5-125614972-125614981-AT,5-125614983-125615136-ATTATAGTCTATATTATAATATATCATATAATATACATAAA,5-125615138-125615148-AT,5-125615182-125615192-AT,5-125615194-125615205-TA,5-125615241-125615251-AT,5-125615253-125615264-TA,5-125615313-125615323-AT,5-125615325-125615336-TA,5-125615339-125615348-AT,5-125615348-125615357-AT,5-125615438-125615447-TA,5-125615566-125615587-TATATAT;MOTIFS=ATTATAGTCTATATTATAATATATCATATAATATACATAAA,TA,TATATAT,AT;STRUC=<VC200409>	HPRC,HGSVC	No	1.616	Yes	NA,NA	NA	NA
chr5:125616139	182936	INS	80	0.796	0.6912	9	NA	NA	NA	NA	NA	NA	NA	NA	NA	No	ID=5-125615843-125615852-TA,5-125615873-125615907-TATATAATATATAATTA,5-125615967-125615977-TA,5-125615988-125616003-TATAT,5-125616010-125616025-TATAT,5-125616017-125616151-TATTATATAATTACATATGATATATTC,5-125616145-125616160-TATAT;MOTIFS=TATTATATAATTACATATGATATATTC,TATATAATATATAATTA,TATAT,TA;STRUC=<VC200410>	NA	No	3.322	No	NA,NA	NA	NA
chr5:125616139	182937	INS	53	0.8719	0.4617	114	NA	NA	NA	NA	NA	NA	NA	NA	NA	No	ID=5-125615843-125615852-TA,5-125615873-125615907-TATATAATATATAATTA,5-125615967-125615977-TA,5-125615988-125616003-TATAT,5-125616010-125616025-TATAT,5-125616017-125616151-TATTATATAATTACATATGATATATTC,5-125616145-125616160-TATAT;MOTIFS=TATTATATAATTACATATGATATATTC,TATATAATATATAATTA,TATAT,TA;STRUC=<VC200410>	HPRC,HGSVC,1KG-ONT	No	3.322	Yes	NA,NA	NA	NA
chr5:125616163	182938	INS	57	0.8958	0.3653	78	NA	NA	NA	NA	NA	NA	NA	NA	NA	No	NA	HPRC,HGSVC,1KG-ONT	No	3.322	Yes	NA,NA	NA	NA
chr5:125616710	182939	DEL	53	0.9441	0.3676	1	NA	NA	NA	NA	NA	NA	NA	NA	NA	No	ID=5-125616667-125616688-TATTATA,5-125616697-125616718-TATTATA,5-125616862-125616871-TAT,5-125616906-125616921-TATAT,5-125616929-125616938-AT;MOTIFS=TAT,TATTATA,TATAT,AT;STRUC=<VC200412>	HPRC,HGSVC,1KG-ONT	Yes	0.003	No	NA,NA	NA	NA
chr5:125616731	182940	DEL	60	0.8617	0.5017	177	NA	NA	NA	NA	NA	NA	NA	NA	NA	No	ID=5-125616667-125616688-TATTATA,5-125616697-125616718-TATTATA,5-125616862-125616871-TAT,5-125616906-125616921-TATAT,5-125616929-125616938-AT;MOTIFS=TAT,TATTATA,TATAT,AT;STRUC=<VC200412>	HPRC,HGSVC,1KG-ONT	Yes	0.003	Yes	NA,NA	NA	NA
chr5:125627806	182942	INS	336	0.8786	0.4324	25	NA	NA	NA	NA	NA	NA	NA	NA	NA	No	NA	HPRC,HGSVC,1KG-ONT	Yes	4.971	Yes	NA,NA	NA	NA
chr5:125627806	182941	INS	317	0.9848	0.065	73	NA	NA	NA	NA	NA	NA	NA	NA	NA	No	NA	HPRC,HGSVC,1KG-ONT	Yes	4.971	Yes	NA,NA	NA	NA
chr5:125634140	182943	DEL	59	0.8295	0.5988	5	NA	NA	NA	NA	NA	NA	NA	NA	NA	No	NA	HPRC,HGSVC	Yes	13.9	Yes	NA,NA	NA	NA
chr5:125693107	182944	DEL	131	0.916	0.4946	140	NA	NA	NA	NA	NA	NA	NA	NA	NA	No	NA	HPRC,HGSVC,1KG-ONT	Yes	2.258	Yes	NA,NA	NA	NA
chr5:125704347	182945	INS	863	0.8992	0.3813	303	NA	NA	NA	NA	NA	NA	NA	NA	NA	No	NA	HPRC,HGSVC,1KG-ONT	No	1.616	Yes	NA,NA	NA	NA
chr5:125717867	182946	DEL	153	0.8923	0.3824	1	NA	NA	NA	NA	NA	NA	NA	NA	NA	No	NA	NA	Yes	2.276	No	NA,NA	NA	NA
chr5:125726020	182947	DEL	239	0.8332	0.6171	1	NA	NA	NA	NA	NA	NA	NA	NA	NA	No	NA	NA	Yes	19.54	No	NA,NA	NA	NA
chr5:125726639	182948	INS	361	0.8888	0.4171	1	NA	NA	NA	NA	NA	NA	NA	NA	NA	No	NA	NA	Yes	16.41	No	NA,NA	NA	NA
chr5:125756724	182949	INS	339	0.8489	0.5545	1	NA	NA	NA	NA	NA	NA	NA	NA	NA	No	NA	NA	No	3.188	No	NA,NA	NA	NA
chr5:125769919	182950	DEL	282	0.8864	0.4591	291	NA	NA	NA	NA	NA	NA	NA	NA	NA	No	NA	HPRC,HGSVC,1KG-ONT	Yes	1.349	Yes	NA,NA	NA	NA
chr5:125809061	182951	INS	59	0.9152	0.5256	1	NA	NA	NA	NA	NA	NA	NA	NA	NA	No	NA	NA	No	1.616	No	NA,NA	NA	NA
chr5:125831294	182952	INS	326	0.9174	0.2869	1	NA	NA	NA	NA	NA	NA	NA	NA	NA	No	NA	NA	Yes	4.55	No	NA,NA	NA	NA
chr5:125931791	182953	DEL	900	0.8528	0.5207	7	NA	NA	NA	NA	NA	NA	NA	NA	NA	No	ID=5-125931892-125931905-AAAT;MOTIFS=AAAT;STRUC=<TR3012482>,ID=5-125932457-125932467-ATC;MOTIFS=ATC;STRUC=<TR3012483>,ID=5-125932531-125932540-AAG;MOTIFS=AAG;STRUC=<TR3012484>	HGSVC	Yes	4.993	Yes	NA,NA	NA	NA
chr5:125940181	182954	INS	348	0.8122	0.6605	1	NA	NA	NA	NA	NA	NA	NA	NA	NA	No	NA	NA	Yes	0.692	No	NA,NA	NA	NA
chr5:125951097	182955	DEL	56	0.9031	0.3516	89	NA	NA	NA	NA	NA	NA	NA	NA	NA	No	NA	HPRC,HGSVC,1KG-ONT	Yes	1.375	Yes	NA,NA	NA	NA
chr5:125999794	182956	DEL	50	0.8775	0.4462	305	NA	NA	NA	NA	NA	NA	NA	NA	NA	No	ID=5-125999794-125999859-TAAAA;MOTIFS=TAAAA;STRUC=(TAAAA)n	HGSVC,1KG-ONT	No	1.314	Yes	NA,NA	NA	NA
chr5:126061834	182957	DEL	2471	0.8754	0.4785	4	NA	NA	NA	NA	NA	NA	NA	NA	NA	No	ID=5-126061812-126061834-T;MOTIFS=T;STRUC=<TR3012621>,ID=5-126063815-126063825-GT;MOTIFS=GT;STRUC=<TR3012622>,ID=5-126063861-126063870-AAT;MOTIFS=AAT;STRUC=<TR3012623>	NA	Yes	2.215	Yes	NA,NA	NA	NA
chr5:126131540	182958	INS	6784	0.9796	0.2253	1	NA	NA	NA	NA	NA	NA	NA	NA	NA	No	NA	HPRC,1KG-ONT	No	3.322	No	NA,NA	NA	NA
chr5:126158143	182959	INS	127	0.7989	0.6903	1	NA	NA	NA	NA	NA	NA	NA	NA	NA	No	NA	NA	No	2.538	No	NA,NA	NA	NA
chr5:126163582	182961	INS	96	0.8511	0.6069	1	NA	NA	NA	NA	NA	NA	NA	NA	NA	No	ID=5-126163568-126163579-AT,5-126163600-126163604-AT,5-126163606-126163620-AT,5-126163636-126163652-AT,5-126163668-126163680-AT,5-126163696-126163710-AT,5-126163726-126163738-AT,5-126163726-126163828-ATATATATATATCAGGACAATGATATACAT,5-126163754-126163768-AT,5-126163784-126163798-AT,5-126163784-126163924-ATATATATATATATCAGGACAATGATATACAT,5-126163814-126163830-AT,5-126163846-126163862-AT,5-126163878-126163894-AT,5-126163910-126163924-AT,5-126163934-126163952-ATATAC,5-126163936-126163952-ATAC,5-126163940-126163951-AT,5-126163972-126163986-AT,5-126164002-126164014-AT,5-126164002-126164108-ATATATATATATCAGGACAATGATATACATAT,5-126164030-126164046-AT,5-126164062-126164078-AT,5-126164064-126164166-ATATATATATATATCAGGACAATGATATAC,5-126164066-126164094-ATATATATATATCAGGACAATGATATAC,5-126164094-126164108-AT,5-126164096-126164124-ATATATATATATCAGGACAATGATATAC,5-126164096-126164398-ATATATATATATCAGGACAATGATATACATATATATATATATCAGGACAATGATATAC,5-126164124-126164138-AT,5-126164154-126164166-AT,5-126164182-126164196-AT,5-126164184-126164240-ATATATATATATCAGGACAATGATATAC,5-126164212-126164224-AT,5-126164240-126164254-AT,5-126164270-126164282-AT,5-126164270-126164330-ATATATATATATCAGGACAATGATATACAT,5-126164298-126164312-AT,5-126164328-126164340-AT,5-126164328-126164428-ATATATATATATCAGGACAATGATATACAT,5-126164356-126164370-AT,5-126164386-126164400-AT,5-126164388-126164484-ATATATATATATCAGGACAATGATATAC,5-126164416-126164428-AT,5-126164444-126164456-AT,5-126164472-126164486-AT,5-126164496-126164510-AT,5-126164522-126164534-AT,5-126164548-126164562-AT,5-126164550-126164640-ATATATATATATCTCAGGACAATGAC,5-126164576-126164588-AT,5-126164602-126164614-AT,5-126164628-126164642-AT,5-126164654-126164668-AT,5-126164654-126164744-ATATATATATATATCAGGACAATGAT,5-126164678-126164694-AT,5-126164704-126164720-AT,5-126164706-126164864-ATATATATATATATCAGGACAATG,5-126164730-126164744-AT,5-126164754-126164768-AT,5-126164778-126164792-AT,5-126164802-126164816-AT,5-126164826-126164840-AT,5-126164850-126164866-AT,5-126164852-126164876-ATATATATATATATCAGGACAATG,5-126164854-126164925-ATATATATATATCAGGACAATG,5-126164876-126164888-AT,5-126164898-126164910-AT,5-126164926-126164936-AT,5-126164946-126164956-AT,5-126164970-126164980-AT,5-126164994-126165010-AT;MOTIFS=ATATATATATATATCAGGACAATGATATAC,ATATATATATATCAGGACAATGATATACAT,ATATATATATATCAGGACAATG,ATATATATATATATCAGGACAATGAT,ATATATATATATATCAGGACAATG,ATATATATATATCTCAGGACAATGAC,ATATATATATATCAGGACAATGATATAC,ATATATATATATCAGGACAATGATATACATATATATATATATCAGGACAATGATATAC,AT,ATATATATATATCAGGACAATGATATACATAT,ATATAC,ATATATATATATATCAGGACAATGATATACAT,ATAC;STRUC=<VC200457>	HPRC,HGSVC,1KG-ONT	No	1.616	No	NA,NA	NA	NA
chr5:126163582	182963	INS	302	0.8633	0.5075	15	NA	NA	NA	NA	NA	NA	NA	NA	NA	No	ID=5-126163568-126163579-AT,5-126163600-126163604-AT,5-126163606-126163620-AT,5-126163636-126163652-AT,5-126163668-126163680-AT,5-126163696-126163710-AT,5-126163726-126163738-AT,5-126163726-126163828-ATATATATATATCAGGACAATGATATACAT,5-126163754-126163768-AT,5-126163784-126163798-AT,5-126163784-126163924-ATATATATATATATCAGGACAATGATATACAT,5-126163814-126163830-AT,5-126163846-126163862-AT,5-126163878-126163894-AT,5-126163910-126163924-AT,5-126163934-126163952-ATATAC,5-126163936-126163952-ATAC,5-126163940-126163951-AT,5-126163972-126163986-AT,5-126164002-126164014-AT,5-126164002-126164108-ATATATATATATCAGGACAATGATATACATAT,5-126164030-126164046-AT,5-126164062-126164078-AT,5-126164064-126164166-ATATATATATATATCAGGACAATGATATAC,5-126164066-126164094-ATATATATATATCAGGACAATGATATAC,5-126164094-126164108-AT,5-126164096-126164124-ATATATATATATCAGGACAATGATATAC,5-126164096-126164398-ATATATATATATCAGGACAATGATATACATATATATATATATCAGGACAATGATATAC,5-126164124-126164138-AT,5-126164154-126164166-AT,5-126164182-126164196-AT,5-126164184-126164240-ATATATATATATCAGGACAATGATATAC,5-126164212-126164224-AT,5-126164240-126164254-AT,5-126164270-126164282-AT,5-126164270-126164330-ATATATATATATCAGGACAATGATATACAT,5-126164298-126164312-AT,5-126164328-126164340-AT,5-126164328-126164428-ATATATATATATCAGGACAATGATATACAT,5-126164356-126164370-AT,5-126164386-126164400-AT,5-126164388-126164484-ATATATATATATCAGGACAATGATATAC,5-126164416-126164428-AT,5-126164444-126164456-AT,5-126164472-126164486-AT,5-126164496-126164510-AT,5-126164522-126164534-AT,5-126164548-126164562-AT,5-126164550-126164640-ATATATATATATCTCAGGACAATGAC,5-126164576-126164588-AT,5-126164602-126164614-AT,5-126164628-126164642-AT,5-126164654-126164668-AT,5-126164654-126164744-ATATATATATATATCAGGACAATGAT,5-126164678-126164694-AT,5-126164704-126164720-AT,5-126164706-126164864-ATATATATATATATCAGGACAATG,5-126164730-126164744-AT,5-126164754-126164768-AT,5-126164778-126164792-AT,5-126164802-126164816-AT,5-126164826-126164840-AT,5-126164850-126164866-AT,5-126164852-126164876-ATATATATATATATCAGGACAATG,5-126164854-126164925-ATATATATATATCAGGACAATG,5-126164876-126164888-AT,5-126164898-126164910-AT,5-126164926-126164936-AT,5-126164946-126164956-AT,5-126164970-126164980-AT,5-126164994-126165010-AT;MOTIFS=ATATATATATATATCAGGACAATGATATAC,ATATATATATATCAGGACAATGATATACAT,ATATATATATATCAGGACAATG,ATATATATATATATCAGGACAATGAT,ATATATATATATATCAGGACAATG,ATATATATATATCTCAGGACAATGAC,ATATATATATATCAGGACAATGATATAC,ATATATATATATCAGGACAATGATATACATATATATATATATCAGGACAATGATATAC,AT,ATATATATATATCAGGACAATGATATACATAT,ATATAC,ATATATATATATATCAGGACAATGATATACAT,ATAC;STRUC=<VC200457>	HPRC	No	1.616	Yes	NA,NA	NA	NA
chr5:126163582	182964	INS	1338	0.8284	0.6167	29	NA	NA	NA	NA	NA	NA	NA	NA	NA	No	ID=5-126163568-126163579-AT,5-126163600-126163604-AT,5-126163606-126163620-AT,5-126163636-126163652-AT,5-126163668-126163680-AT,5-126163696-126163710-AT,5-126163726-126163738-AT,5-126163726-126163828-ATATATATATATCAGGACAATGATATACAT,5-126163754-126163768-AT,5-126163784-126163798-AT,5-126163784-126163924-ATATATATATATATCAGGACAATGATATACAT,5-126163814-126163830-AT,5-126163846-126163862-AT,5-126163878-126163894-AT,5-126163910-126163924-AT,5-126163934-126163952-ATATAC,5-126163936-126163952-ATAC,5-126163940-126163951-AT,5-126163972-126163986-AT,5-126164002-126164014-AT,5-126164002-126164108-ATATATATATATCAGGACAATGATATACATAT,5-126164030-126164046-AT,5-126164062-126164078-AT,5-126164064-126164166-ATATATATATATATCAGGACAATGATATAC,5-126164066-126164094-ATATATATATATCAGGACAATGATATAC,5-126164094-126164108-AT,5-126164096-126164124-ATATATATATATCAGGACAATGATATAC,5-126164096-126164398-ATATATATATATCAGGACAATGATATACATATATATATATATCAGGACAATGATATAC,5-126164124-126164138-AT,5-126164154-126164166-AT,5-126164182-126164196-AT,5-126164184-126164240-ATATATATATATCAGGACAATGATATAC,5-126164212-126164224-AT,5-126164240-126164254-AT,5-126164270-126164282-AT,5-126164270-126164330-ATATATATATATCAGGACAATGATATACAT,5-126164298-126164312-AT,5-126164328-126164340-AT,5-126164328-126164428-ATATATATATATCAGGACAATGATATACAT,5-126164356-126164370-AT,5-126164386-126164400-AT,5-126164388-126164484-ATATATATATATCAGGACAATGATATAC,5-126164416-126164428-AT,5-126164444-126164456-AT,5-126164472-126164486-AT,5-126164496-126164510-AT,5-126164522-126164534-AT,5-126164548-126164562-AT,5-126164550-126164640-ATATATATATATCTCAGGACAATGAC,5-126164576-126164588-AT,5-126164602-126164614-AT,5-126164628-126164642-AT,5-126164654-126164668-AT,5-126164654-126164744-ATATATATATATATCAGGACAATGAT,5-126164678-126164694-AT,5-126164704-126164720-AT,5-126164706-126164864-ATATATATATATATCAGGACAATG,5-126164730-126164744-AT,5-126164754-126164768-AT,5-126164778-126164792-AT,5-126164802-126164816-AT,5-126164826-126164840-AT,5-126164850-126164866-AT,5-126164852-126164876-ATATATATATATATCAGGACAATG,5-126164854-126164925-ATATATATATATCAGGACAATG,5-126164876-126164888-AT,5-126164898-126164910-AT,5-126164926-126164936-AT,5-126164946-126164956-AT,5-126164970-126164980-AT,5-126164994-126165010-AT;MOTIFS=ATATATATATATATCAGGACAATGATATAC,ATATATATATATCAGGACAATGATATACAT,ATATATATATATCAGGACAATG,ATATATATATATATCAGGACAATGAT,ATATATATATATATCAGGACAATG,ATATATATATATCTCAGGACAATGAC,ATATATATATATCAGGACAATGATATAC,ATATATATATATCAGGACAATGATATACATATATATATATATCAGGACAATGATATAC,AT,ATATATATATATCAGGACAATGATATACATAT,ATATAC,ATATATATATATATCAGGACAATGATATACAT,ATAC;STRUC=<VC200457>	HPRC,HGSVC	No	1.616	Yes	NA,NA	NA	NA
chr5:126163582	182965	INS	268	0.8336	0.6326	12	NA	NA	NA	NA	NA	NA	NA	NA	NA	No	ID=5-126163568-126163579-AT,5-126163600-126163604-AT,5-126163606-126163620-AT,5-126163636-126163652-AT,5-126163668-126163680-AT,5-126163696-126163710-AT,5-126163726-126163738-AT,5-126163726-126163828-ATATATATATATCAGGACAATGATATACAT,5-126163754-126163768-AT,5-126163784-126163798-AT,5-126163784-126163924-ATATATATATATATCAGGACAATGATATACAT,5-126163814-126163830-AT,5-126163846-126163862-AT,5-126163878-126163894-AT,5-126163910-126163924-AT,5-126163934-126163952-ATATAC,5-126163936-126163952-ATAC,5-126163940-126163951-AT,5-126163972-126163986-AT,5-126164002-126164014-AT,5-126164002-126164108-ATATATATATATCAGGACAATGATATACATAT,5-126164030-126164046-AT,5-126164062-126164078-AT,5-126164064-126164166-ATATATATATATATCAGGACAATGATATAC,5-126164066-126164094-ATATATATATATCAGGACAATGATATAC,5-126164094-126164108-AT,5-126164096-126164124-ATATATATATATCAGGACAATGATATAC,5-126164096-126164398-ATATATATATATCAGGACAATGATATACATATATATATATATCAGGACAATGATATAC,5-126164124-126164138-AT,5-126164154-126164166-AT,5-126164182-126164196-AT,5-126164184-126164240-ATATATATATATCAGGACAATGATATAC,5-126164212-126164224-AT,5-126164240-126164254-AT,5-126164270-126164282-AT,5-126164270-126164330-ATATATATATATCAGGACAATGATATACAT,5-126164298-126164312-AT,5-126164328-126164340-AT,5-126164328-126164428-ATATATATATATCAGGACAATGATATACAT,5-126164356-126164370-AT,5-126164386-126164400-AT,5-126164388-126164484-ATATATATATATCAGGACAATGATATAC,5-126164416-126164428-AT,5-126164444-126164456-AT,5-126164472-126164486-AT,5-126164496-126164510-AT,5-126164522-126164534-AT,5-126164548-126164562-AT,5-126164550-126164640-ATATATATATATCTCAGGACAATGAC,5-126164576-126164588-AT,5-126164602-126164614-AT,5-126164628-126164642-AT,5-126164654-126164668-AT,5-126164654-126164744-ATATATATATATATCAGGACAATGAT,5-126164678-126164694-AT,5-126164704-126164720-AT,5-126164706-126164864-ATATATATATATATCAGGACAATG,5-126164730-126164744-AT,5-126164754-126164768-AT,5-126164778-126164792-AT,5-126164802-126164816-AT,5-126164826-126164840-AT,5-126164850-126164866-AT,5-126164852-126164876-ATATATATATATATCAGGACAATG,5-126164854-126164925-ATATATATATATCAGGACAATG,5-126164876-126164888-AT,5-126164898-126164910-AT,5-126164926-126164936-AT,5-126164946-126164956-AT,5-126164970-126164980-AT,5-126164994-126165010-AT;MOTIFS=ATATATATATATATCAGGACAATGATATAC,ATATATATATATCAGGACAATGATATACAT,ATATATATATATCAGGACAATG,ATATATATATATATCAGGACAATGAT,ATATATATATATATCAGGACAATG,ATATATATATATCTCAGGACAATGAC,ATATATATATATCAGGACAATGATATAC,ATATATATATATCAGGACAATGATATACATATATATATATATCAGGACAATGATATAC,AT,ATATATATATATCAGGACAATGATATACATAT,ATATAC,ATATATATATATATCAGGACAATGATATACAT,ATAC;STRUC=<VC200457>	HPRC,1KG-ONT	No	1.616	Yes	NA,NA	NA	NA
chr5:126163608	182971	INS	116	0.8352	0.5876	1	NA	NA	NA	NA	NA	NA	NA	NA	NA	No	ID=5-126163568-126163579-AT,5-126163600-126163604-AT,5-126163606-126163620-AT,5-126163636-126163652-AT,5-126163668-126163680-AT,5-126163696-126163710-AT,5-126163726-126163738-AT,5-126163726-126163828-ATATATATATATCAGGACAATGATATACAT,5-126163754-126163768-AT,5-126163784-126163798-AT,5-126163784-126163924-ATATATATATATATCAGGACAATGATATACAT,5-126163814-126163830-AT,5-126163846-126163862-AT,5-126163878-126163894-AT,5-126163910-126163924-AT,5-126163934-126163952-ATATAC,5-126163936-126163952-ATAC,5-126163940-126163951-AT,5-126163972-126163986-AT,5-126164002-126164014-AT,5-126164002-126164108-ATATATATATATCAGGACAATGATATACATAT,5-126164030-126164046-AT,5-126164062-126164078-AT,5-126164064-126164166-ATATATATATATATCAGGACAATGATATAC,5-126164066-126164094-ATATATATATATCAGGACAATGATATAC,5-126164094-126164108-AT,5-126164096-126164124-ATATATATATATCAGGACAATGATATAC,5-126164096-126164398-ATATATATATATCAGGACAATGATATACATATATATATATATCAGGACAATGATATAC,5-126164124-126164138-AT,5-126164154-126164166-AT,5-126164182-126164196-AT,5-126164184-126164240-ATATATATATATCAGGACAATGATATAC,5-126164212-126164224-AT,5-126164240-126164254-AT,5-126164270-126164282-AT,5-126164270-126164330-ATATATATATATCAGGACAATGATATACAT,5-126164298-126164312-AT,5-126164328-126164340-AT,5-126164328-126164428-ATATATATATATCAGGACAATGATATACAT,5-126164356-126164370-AT,5-126164386-126164400-AT,5-126164388-126164484-ATATATATATATCAGGACAATGATATAC,5-126164416-126164428-AT,5-126164444-126164456-AT,5-126164472-126164486-AT,5-126164496-126164510-AT,5-126164522-126164534-AT,5-126164548-126164562-AT,5-126164550-126164640-ATATATATATATCTCAGGACAATGAC,5-126164576-126164588-AT,5-126164602-126164614-AT,5-126164628-126164642-AT,5-126164654-126164668-AT,5-126164654-126164744-ATATATATATATATCAGGACAATGAT,5-126164678-126164694-AT,5-126164704-126164720-AT,5-126164706-126164864-ATATATATATATATCAGGACAATG,5-126164730-126164744-AT,5-126164754-126164768-AT,5-126164778-126164792-AT,5-126164802-126164816-AT,5-126164826-126164840-AT,5-126164850-126164866-AT,5-126164852-126164876-ATATATATATATATCAGGACAATG,5-126164854-126164925-ATATATATATATCAGGACAATG,5-126164876-126164888-AT,5-126164898-126164910-AT,5-126164926-126164936-AT,5-126164946-126164956-AT,5-126164970-126164980-AT,5-126164994-126165010-AT;MOTIFS=ATATATATATATATCAGGACAATGATATAC,ATATATATATATCAGGACAATGATATACAT,ATATATATATATCAGGACAATG,ATATATATATATATCAGGACAATGAT,ATATATATATATATCAGGACAATG,ATATATATATATCTCAGGACAATGAC,ATATATATATATCAGGACAATGATATAC,ATATATATATATCAGGACAATGATATACATATATATATATATCAGGACAATGATATAC,AT,ATATATATATATCAGGACAATGATATACATAT,ATATAC,ATATATATATATATCAGGACAATGATATACAT,ATAC;STRUC=<VC200457>	HPRC,HGSVC	No	1.616	Yes	NA,NA	NA	NA
chr5:126163608	182970	INS	932	0.9123	0.3589	48	NA	NA	NA	NA	NA	NA	NA	NA	NA	No	ID=5-126163568-126163579-AT,5-126163600-126163604-AT,5-126163606-126163620-AT,5-126163636-126163652-AT,5-126163668-126163680-AT,5-126163696-126163710-AT,5-126163726-126163738-AT,5-126163726-126163828-ATATATATATATCAGGACAATGATATACAT,5-126163754-126163768-AT,5-126163784-126163798-AT,5-126163784-126163924-ATATATATATATATCAGGACAATGATATACAT,5-126163814-126163830-AT,5-126163846-126163862-AT,5-126163878-126163894-AT,5-126163910-126163924-AT,5-126163934-126163952-ATATAC,5-126163936-126163952-ATAC,5-126163940-126163951-AT,5-126163972-126163986-AT,5-126164002-126164014-AT,5-126164002-126164108-ATATATATATATCAGGACAATGATATACATAT,5-126164030-126164046-AT,5-126164062-126164078-AT,5-126164064-126164166-ATATATATATATATCAGGACAATGATATAC,5-126164066-126164094-ATATATATATATCAGGACAATGATATAC,5-126164094-126164108-AT,5-126164096-126164124-ATATATATATATCAGGACAATGATATAC,5-126164096-126164398-ATATATATATATCAGGACAATGATATACATATATATATATATCAGGACAATGATATAC,5-126164124-126164138-AT,5-126164154-126164166-AT,5-126164182-126164196-AT,5-126164184-126164240-ATATATATATATCAGGACAATGATATAC,5-126164212-126164224-AT,5-126164240-126164254-AT,5-126164270-126164282-AT,5-126164270-126164330-ATATATATATATCAGGACAATGATATACAT,5-126164298-126164312-AT,5-126164328-126164340-AT,5-126164328-126164428-ATATATATATATCAGGACAATGATATACAT,5-126164356-126164370-AT,5-126164386-126164400-AT,5-126164388-126164484-ATATATATATATCAGGACAATGATATAC,5-126164416-126164428-AT,5-126164444-126164456-AT,5-126164472-126164486-AT,5-126164496-126164510-AT,5-126164522-126164534-AT,5-126164548-126164562-AT,5-126164550-126164640-ATATATATATATCTCAGGACAATGAC,5-126164576-126164588-AT,5-126164602-126164614-AT,5-126164628-126164642-AT,5-126164654-126164668-AT,5-126164654-126164744-ATATATATATATATCAGGACAATGAT,5-126164678-126164694-AT,5-126164704-126164720-AT,5-126164706-126164864-ATATATATATATATCAGGACAATG,5-126164730-126164744-AT,5-126164754-126164768-AT,5-126164778-126164792-AT,5-126164802-126164816-AT,5-126164826-126164840-AT,5-126164850-126164866-AT,5-126164852-126164876-ATATATATATATATCAGGACAATG,5-126164854-126164925-ATATATATATATCAGGACAATG,5-126164876-126164888-AT,5-126164898-126164910-AT,5-126164926-126164936-AT,5-126164946-126164956-AT,5-126164970-126164980-AT,5-126164994-126165010-AT;MOTIFS=ATATATATATATATCAGGACAATGATATAC,ATATATATATATCAGGACAATGATATACAT,ATATATATATATCAGGACAATG,ATATATATATATATCAGGACAATGAT,ATATATATATATATCAGGACAATG,ATATATATATATCTCAGGACAATGAC,ATATATATATATCAGGACAATGATATAC,ATATATATATATCAGGACAATGATATACATATATATATATATCAGGACAATGATATAC,AT,ATATATATATATCAGGACAATGATATACATAT,ATATAC,ATATATATATATATCAGGACAATGATATACAT,ATAC;STRUC=<VC200457>	HPRC	No	1.616	Yes	NA,NA	NA	NA
chr5:126163608	182969	INS	826	0.8722	0.4948	11	NA	NA	NA	NA	NA	NA	NA	NA	NA	No	ID=5-126163568-126163579-AT,5-126163600-126163604-AT,5-126163606-126163620-AT,5-126163636-126163652-AT,5-126163668-126163680-AT,5-126163696-126163710-AT,5-126163726-126163738-AT,5-126163726-126163828-ATATATATATATCAGGACAATGATATACAT,5-126163754-126163768-AT,5-126163784-126163798-AT,5-126163784-126163924-ATATATATATATATCAGGACAATGATATACAT,5-126163814-126163830-AT,5-126163846-126163862-AT,5-126163878-126163894-AT,5-126163910-126163924-AT,5-126163934-126163952-ATATAC,5-126163936-126163952-ATAC,5-126163940-126163951-AT,5-126163972-126163986-AT,5-126164002-126164014-AT,5-126164002-126164108-ATATATATATATCAGGACAATGATATACATAT,5-126164030-126164046-AT,5-126164062-126164078-AT,5-126164064-126164166-ATATATATATATATCAGGACAATGATATAC,5-126164066-126164094-ATATATATATATCAGGACAATGATATAC,5-126164094-126164108-AT,5-126164096-126164124-ATATATATATATCAGGACAATGATATAC,5-126164096-126164398-ATATATATATATCAGGACAATGATATACATATATATATATATCAGGACAATGATATAC,5-126164124-126164138-AT,5-126164154-126164166-AT,5-126164182-126164196-AT,5-126164184-126164240-ATATATATATATCAGGACAATGATATAC,5-126164212-126164224-AT,5-126164240-126164254-AT,5-126164270-126164282-AT,5-126164270-126164330-ATATATATATATCAGGACAATGATATACAT,5-126164298-126164312-AT,5-126164328-126164340-AT,5-126164328-126164428-ATATATATATATCAGGACAATGATATACAT,5-126164356-126164370-AT,5-126164386-126164400-AT,5-126164388-126164484-ATATATATATATCAGGACAATGATATAC,5-126164416-126164428-AT,5-126164444-126164456-AT,5-126164472-126164486-AT,5-126164496-126164510-AT,5-126164522-126164534-AT,5-126164548-126164562-AT,5-126164550-126164640-ATATATATATATCTCAGGACAATGAC,5-126164576-126164588-AT,5-126164602-126164614-AT,5-126164628-126164642-AT,5-126164654-126164668-AT,5-126164654-126164744-ATATATATATATATCAGGACAATGAT,5-126164678-126164694-AT,5-126164704-126164720-AT,5-126164706-126164864-ATATATATATATATCAGGACAATG,5-126164730-126164744-AT,5-126164754-126164768-AT,5-126164778-126164792-AT,5-126164802-126164816-AT,5-126164826-126164840-AT,5-126164850-126164866-AT,5-126164852-126164876-ATATATATATATATCAGGACAATG,5-126164854-126164925-ATATATATATATCAGGACAATG,5-126164876-126164888-AT,5-126164898-126164910-AT,5-126164926-126164936-AT,5-126164946-126164956-AT,5-126164970-126164980-AT,5-126164994-126165010-AT;MOTIFS=ATATATATATATATCAGGACAATGATATAC,ATATATATATATCAGGACAATGATATACAT,ATATATATATATCAGGACAATG,ATATATATATATATCAGGACAATGAT,ATATATATATATATCAGGACAATG,ATATATATATATCTCAGGACAATGAC,ATATATATATATCAGGACAATGATATAC,ATATATATATATCAGGACAATGATATACATATATATATATATCAGGACAATGATATAC,AT,ATATATATATATCAGGACAATGATATACATAT,ATATAC,ATATATATATATATCAGGACAATGATATACAT,ATAC;STRUC=<VC200457>	HPRC,HGSVC	No	1.616	No	NA,NA	NA	NA
chr5:126163636	182973	INS	113	0.8718	0.4682	1	NA	NA	NA	NA	NA	NA	NA	NA	NA	No	ID=5-126163568-126163579-AT,5-126163600-126163604-AT,5-126163606-126163620-AT,5-126163636-126163652-AT,5-126163668-126163680-AT,5-126163696-126163710-AT,5-126163726-126163738-AT,5-126163726-126163828-ATATATATATATCAGGACAATGATATACAT,5-126163754-126163768-AT,5-126163784-126163798-AT,5-126163784-126163924-ATATATATATATATCAGGACAATGATATACAT,5-126163814-126163830-AT,5-126163846-126163862-AT,5-126163878-126163894-AT,5-126163910-126163924-AT,5-126163934-126163952-ATATAC,5-126163936-126163952-ATAC,5-126163940-126163951-AT,5-126163972-126163986-AT,5-126164002-126164014-AT,5-126164002-126164108-ATATATATATATCAGGACAATGATATACATAT,5-126164030-126164046-AT,5-126164062-126164078-AT,5-126164064-126164166-ATATATATATATATCAGGACAATGATATAC,5-126164066-126164094-ATATATATATATCAGGACAATGATATAC,5-126164094-126164108-AT,5-126164096-126164124-ATATATATATATCAGGACAATGATATAC,5-126164096-126164398-ATATATATATATCAGGACAATGATATACATATATATATATATCAGGACAATGATATAC,5-126164124-126164138-AT,5-126164154-126164166-AT,5-126164182-126164196-AT,5-126164184-126164240-ATATATATATATCAGGACAATGATATAC,5-126164212-126164224-AT,5-126164240-126164254-AT,5-126164270-126164282-AT,5-126164270-126164330-ATATATATATATCAGGACAATGATATACAT,5-126164298-126164312-AT,5-126164328-126164340-AT,5-126164328-126164428-ATATATATATATCAGGACAATGATATACAT,5-126164356-126164370-AT,5-126164386-126164400-AT,5-126164388-126164484-ATATATATATATCAGGACAATGATATAC,5-126164416-126164428-AT,5-126164444-126164456-AT,5-126164472-126164486-AT,5-126164496-126164510-AT,5-126164522-126164534-AT,5-126164548-126164562-AT,5-126164550-126164640-ATATATATATATCTCAGGACAATGAC,5-126164576-126164588-AT,5-126164602-126164614-AT,5-126164628-126164642-AT,5-126164654-126164668-AT,5-126164654-126164744-ATATATATATATATCAGGACAATGAT,5-126164678-126164694-AT,5-126164704-126164720-AT,5-126164706-126164864-ATATATATATATATCAGGACAATG,5-126164730-126164744-AT,5-126164754-126164768-AT,5-126164778-126164792-AT,5-126164802-126164816-AT,5-126164826-126164840-AT,5-126164850-126164866-AT,5-126164852-126164876-ATATATATATATATCAGGACAATG,5-126164854-126164925-ATATATATATATCAGGACAATG,5-126164876-126164888-AT,5-126164898-126164910-AT,5-126164926-126164936-AT,5-126164946-126164956-AT,5-126164970-126164980-AT,5-126164994-126165010-AT;MOTIFS=ATATATATATATATCAGGACAATGATATAC,ATATATATATATCAGGACAATGATATACAT,ATATATATATATCAGGACAATG,ATATATATATATATCAGGACAATGAT,ATATATATATATATCAGGACAATG,ATATATATATATCTCAGGACAATGAC,ATATATATATATCAGGACAATGATATAC,ATATATATATATCAGGACAATGATATACATATATATATATATCAGGACAATGATATAC,AT,ATATATATATATCAGGACAATGATATACATAT,ATATAC,ATATATATATATATCAGGACAATGATATACAT,ATAC;STRUC=<VC200457>	HPRC,HGSVC,1KG-ONT	No	1.616	No	NA,NA	NA	NA
chr5:126163640	182975	INS	604	0.8459	0.5707	6	NA	NA	NA	NA	NA	NA	NA	NA	NA	No	ID=5-126163568-126163579-AT,5-126163600-126163604-AT,5-126163606-126163620-AT,5-126163636-126163652-AT,5-126163668-126163680-AT,5-126163696-126163710-AT,5-126163726-126163738-AT,5-126163726-126163828-ATATATATATATCAGGACAATGATATACAT,5-126163754-126163768-AT,5-126163784-126163798-AT,5-126163784-126163924-ATATATATATATATCAGGACAATGATATACAT,5-126163814-126163830-AT,5-126163846-126163862-AT,5-126163878-126163894-AT,5-126163910-126163924-AT,5-126163934-126163952-ATATAC,5-126163936-126163952-ATAC,5-126163940-126163951-AT,5-126163972-126163986-AT,5-126164002-126164014-AT,5-126164002-126164108-ATATATATATATCAGGACAATGATATACATAT,5-126164030-126164046-AT,5-126164062-126164078-AT,5-126164064-126164166-ATATATATATATATCAGGACAATGATATAC,5-126164066-126164094-ATATATATATATCAGGACAATGATATAC,5-126164094-126164108-AT,5-126164096-126164124-ATATATATATATCAGGACAATGATATAC,5-126164096-126164398-ATATATATATATCAGGACAATGATATACATATATATATATATCAGGACAATGATATAC,5-126164124-126164138-AT,5-126164154-126164166-AT,5-126164182-126164196-AT,5-126164184-126164240-ATATATATATATCAGGACAATGATATAC,5-126164212-126164224-AT,5-126164240-126164254-AT,5-126164270-126164282-AT,5-126164270-126164330-ATATATATATATCAGGACAATGATATACAT,5-126164298-126164312-AT,5-126164328-126164340-AT,5-126164328-126164428-ATATATATATATCAGGACAATGATATACAT,5-126164356-126164370-AT,5-126164386-126164400-AT,5-126164388-126164484-ATATATATATATCAGGACAATGATATAC,5-126164416-126164428-AT,5-126164444-126164456-AT,5-126164472-126164486-AT,5-126164496-126164510-AT,5-126164522-126164534-AT,5-126164548-126164562-AT,5-126164550-126164640-ATATATATATATCTCAGGACAATGAC,5-126164576-126164588-AT,5-126164602-126164614-AT,5-126164628-126164642-AT,5-126164654-126164668-AT,5-126164654-126164744-ATATATATATATATCAGGACAATGAT,5-126164678-126164694-AT,5-126164704-126164720-AT,5-126164706-126164864-ATATATATATATATCAGGACAATG,5-126164730-126164744-AT,5-126164754-126164768-AT,5-126164778-126164792-AT,5-126164802-126164816-AT,5-126164826-126164840-AT,5-126164850-126164866-AT,5-126164852-126164876-ATATATATATATATCAGGACAATG,5-126164854-126164925-ATATATATATATCAGGACAATG,5-126164876-126164888-AT,5-126164898-126164910-AT,5-126164926-126164936-AT,5-126164946-126164956-AT,5-126164970-126164980-AT,5-126164994-126165010-AT;MOTIFS=ATATATATATATATCAGGACAATGATATAC,ATATATATATATCAGGACAATGATATACAT,ATATATATATATCAGGACAATG,ATATATATATATATCAGGACAATGAT,ATATATATATATATCAGGACAATG,ATATATATATATCTCAGGACAATGAC,ATATATATATATCAGGACAATGATATAC,ATATATATATATCAGGACAATGATATACATATATATATATATCAGGACAATGATATAC,AT,ATATATATATATCAGGACAATGATATACATAT,ATATAC,ATATATATATATATCAGGACAATGATATACAT,ATAC;STRUC=<VC200457>	HPRC,HGSVC	No	0.469	Yes	NA,NA	NA	NA
chr5:126163640	182976	INS	732	0.8566	0.5803	11	NA	NA	NA	NA	NA	NA	NA	NA	NA	No	ID=5-126163568-126163579-AT,5-126163600-126163604-AT,5-126163606-126163620-AT,5-126163636-126163652-AT,5-126163668-126163680-AT,5-126163696-126163710-AT,5-126163726-126163738-AT,5-126163726-126163828-ATATATATATATCAGGACAATGATATACAT,5-126163754-126163768-AT,5-126163784-126163798-AT,5-126163784-126163924-ATATATATATATATCAGGACAATGATATACAT,5-126163814-126163830-AT,5-126163846-126163862-AT,5-126163878-126163894-AT,5-126163910-126163924-AT,5-126163934-126163952-ATATAC,5-126163936-126163952-ATAC,5-126163940-126163951-AT,5-126163972-126163986-AT,5-126164002-126164014-AT,5-126164002-126164108-ATATATATATATCAGGACAATGATATACATAT,5-126164030-126164046-AT,5-126164062-126164078-AT,5-126164064-126164166-ATATATATATATATCAGGACAATGATATAC,5-126164066-126164094-ATATATATATATCAGGACAATGATATAC,5-126164094-126164108-AT,5-126164096-126164124-ATATATATATATCAGGACAATGATATAC,5-126164096-126164398-ATATATATATATCAGGACAATGATATACATATATATATATATCAGGACAATGATATAC,5-126164124-126164138-AT,5-126164154-126164166-AT,5-126164182-126164196-AT,5-126164184-126164240-ATATATATATATCAGGACAATGATATAC,5-126164212-126164224-AT,5-126164240-126164254-AT,5-126164270-126164282-AT,5-126164270-126164330-ATATATATATATCAGGACAATGATATACAT,5-126164298-126164312-AT,5-126164328-126164340-AT,5-126164328-126164428-ATATATATATATCAGGACAATGATATACAT,5-126164356-126164370-AT,5-126164386-126164400-AT,5-126164388-126164484-ATATATATATATCAGGACAATGATATAC,5-126164416-126164428-AT,5-126164444-126164456-AT,5-126164472-126164486-AT,5-126164496-126164510-AT,5-126164522-126164534-AT,5-126164548-126164562-AT,5-126164550-126164640-ATATATATATATCTCAGGACAATGAC,5-126164576-126164588-AT,5-126164602-126164614-AT,5-126164628-126164642-AT,5-126164654-126164668-AT,5-126164654-126164744-ATATATATATATATCAGGACAATGAT,5-126164678-126164694-AT,5-126164704-126164720-AT,5-126164706-126164864-ATATATATATATATCAGGACAATG,5-126164730-126164744-AT,5-126164754-126164768-AT,5-126164778-126164792-AT,5-126164802-126164816-AT,5-126164826-126164840-AT,5-126164850-126164866-AT,5-126164852-126164876-ATATATATATATATCAGGACAATG,5-126164854-126164925-ATATATATATATCAGGACAATG,5-126164876-126164888-AT,5-126164898-126164910-AT,5-126164926-126164936-AT,5-126164946-126164956-AT,5-126164970-126164980-AT,5-126164994-126165010-AT;MOTIFS=ATATATATATATATCAGGACAATGATATAC,ATATATATATATCAGGACAATGATATACAT,ATATATATATATCAGGACAATG,ATATATATATATATCAGGACAATGAT,ATATATATATATATCAGGACAATG,ATATATATATATCTCAGGACAATGAC,ATATATATATATCAGGACAATGATATAC,ATATATATATATCAGGACAATGATATACATATATATATATATCAGGACAATGATATAC,AT,ATATATATATATCAGGACAATGATATACATAT,ATATAC,ATATATATATATATCAGGACAATGATATACAT,ATAC;STRUC=<VC200457>	HPRC,HGSVC	No	0.469	Yes	NA,NA	NA	NA
chr5:126163641	182978	INS	218	0.8032	0.6949	1	NA	NA	NA	NA	NA	NA	NA	NA	NA	No	ID=5-126163568-126163579-AT,5-126163600-126163604-AT,5-126163606-126163620-AT,5-126163636-126163652-AT,5-126163668-126163680-AT,5-126163696-126163710-AT,5-126163726-126163738-AT,5-126163726-126163828-ATATATATATATCAGGACAATGATATACAT,5-126163754-126163768-AT,5-126163784-126163798-AT,5-126163784-126163924-ATATATATATATATCAGGACAATGATATACAT,5-126163814-126163830-AT,5-126163846-126163862-AT,5-126163878-126163894-AT,5-126163910-126163924-AT,5-126163934-126163952-ATATAC,5-126163936-126163952-ATAC,5-126163940-126163951-AT,5-126163972-126163986-AT,5-126164002-126164014-AT,5-126164002-126164108-ATATATATATATCAGGACAATGATATACATAT,5-126164030-126164046-AT,5-126164062-126164078-AT,5-126164064-126164166-ATATATATATATATCAGGACAATGATATAC,5-126164066-126164094-ATATATATATATCAGGACAATGATATAC,5-126164094-126164108-AT,5-126164096-126164124-ATATATATATATCAGGACAATGATATAC,5-126164096-126164398-ATATATATATATCAGGACAATGATATACATATATATATATATCAGGACAATGATATAC,5-126164124-126164138-AT,5-126164154-126164166-AT,5-126164182-126164196-AT,5-126164184-126164240-ATATATATATATCAGGACAATGATATAC,5-126164212-126164224-AT,5-126164240-126164254-AT,5-126164270-126164282-AT,5-126164270-126164330-ATATATATATATCAGGACAATGATATACAT,5-126164298-126164312-AT,5-126164328-126164340-AT,5-126164328-126164428-ATATATATATATCAGGACAATGATATACAT,5-126164356-126164370-AT,5-126164386-126164400-AT,5-126164388-126164484-ATATATATATATCAGGACAATGATATAC,5-126164416-126164428-AT,5-126164444-126164456-AT,5-126164472-126164486-AT,5-126164496-126164510-AT,5-126164522-126164534-AT,5-126164548-126164562-AT,5-126164550-126164640-ATATATATATATCTCAGGACAATGAC,5-126164576-126164588-AT,5-126164602-126164614-AT,5-126164628-126164642-AT,5-126164654-126164668-AT,5-126164654-126164744-ATATATATATATATCAGGACAATGAT,5-126164678-126164694-AT,5-126164704-126164720-AT,5-126164706-126164864-ATATATATATATATCAGGACAATG,5-126164730-126164744-AT,5-126164754-126164768-AT,5-126164778-126164792-AT,5-126164802-126164816-AT,5-126164826-126164840-AT,5-126164850-126164866-AT,5-126164852-126164876-ATATATATATATATCAGGACAATG,5-126164854-126164925-ATATATATATATCAGGACAATG,5-126164876-126164888-AT,5-126164898-126164910-AT,5-126164926-126164936-AT,5-126164946-126164956-AT,5-126164970-126164980-AT,5-126164994-126165010-AT;MOTIFS=ATATATATATATATCAGGACAATGATATAC,ATATATATATATCAGGACAATGATATACAT,ATATATATATATCAGGACAATG,ATATATATATATATCAGGACAATGAT,ATATATATATATATCAGGACAATG,ATATATATATATCTCAGGACAATGAC,ATATATATATATCAGGACAATGATATAC,ATATATATATATCAGGACAATGATATACATATATATATATATCAGGACAATGATATAC,AT,ATATATATATATCAGGACAATGATATACATAT,ATATAC,ATATATATATATATCAGGACAATGATATACAT,ATAC;STRUC=<VC200457>	HPRC,HGSVC,1KG-ONT	No	0.469	No	NA,NA	NA	NA
chr5:126163646	182979	INS	767	0.7987	0.6978	8	NA	NA	NA	NA	NA	NA	NA	NA	NA	No	ID=5-126163568-126163579-AT,5-126163600-126163604-AT,5-126163606-126163620-AT,5-126163636-126163652-AT,5-126163668-126163680-AT,5-126163696-126163710-AT,5-126163726-126163738-AT,5-126163726-126163828-ATATATATATATCAGGACAATGATATACAT,5-126163754-126163768-AT,5-126163784-126163798-AT,5-126163784-126163924-ATATATATATATATCAGGACAATGATATACAT,5-126163814-126163830-AT,5-126163846-126163862-AT,5-126163878-126163894-AT,5-126163910-126163924-AT,5-126163934-126163952-ATATAC,5-126163936-126163952-ATAC,5-126163940-126163951-AT,5-126163972-126163986-AT,5-126164002-126164014-AT,5-126164002-126164108-ATATATATATATCAGGACAATGATATACATAT,5-126164030-126164046-AT,5-126164062-126164078-AT,5-126164064-126164166-ATATATATATATATCAGGACAATGATATAC,5-126164066-126164094-ATATATATATATCAGGACAATGATATAC,5-126164094-126164108-AT,5-126164096-126164124-ATATATATATATCAGGACAATGATATAC,5-126164096-126164398-ATATATATATATCAGGACAATGATATACATATATATATATATCAGGACAATGATATAC,5-126164124-126164138-AT,5-126164154-126164166-AT,5-126164182-126164196-AT,5-126164184-126164240-ATATATATATATCAGGACAATGATATAC,5-126164212-126164224-AT,5-126164240-126164254-AT,5-126164270-126164282-AT,5-126164270-126164330-ATATATATATATCAGGACAATGATATACAT,5-126164298-126164312-AT,5-126164328-126164340-AT,5-126164328-126164428-ATATATATATATCAGGACAATGATATACAT,5-126164356-126164370-AT,5-126164386-126164400-AT,5-126164388-126164484-ATATATATATATCAGGACAATGATATAC,5-126164416-126164428-AT,5-126164444-126164456-AT,5-126164472-126164486-AT,5-126164496-126164510-AT,5-126164522-126164534-AT,5-126164548-126164562-AT,5-126164550-126164640-ATATATATATATCTCAGGACAATGAC,5-126164576-126164588-AT,5-126164602-126164614-AT,5-126164628-126164642-AT,5-126164654-126164668-AT,5-126164654-126164744-ATATATATATATATCAGGACAATGAT,5-126164678-126164694-AT,5-126164704-126164720-AT,5-126164706-126164864-ATATATATATATATCAGGACAATG,5-126164730-126164744-AT,5-126164754-126164768-AT,5-126164778-126164792-AT,5-126164802-126164816-AT,5-126164826-126164840-AT,5-126164850-126164866-AT,5-126164852-126164876-ATATATATATATATCAGGACAATG,5-126164854-126164925-ATATATATATATCAGGACAATG,5-126164876-126164888-AT,5-126164898-126164910-AT,5-126164926-126164936-AT,5-126164946-126164956-AT,5-126164970-126164980-AT,5-126164994-126165010-AT;MOTIFS=ATATATATATATATCAGGACAATGATATAC,ATATATATATATCAGGACAATGATATACAT,ATATATATATATCAGGACAATG,ATATATATATATATCAGGACAATGAT,ATATATATATATATCAGGACAATG,ATATATATATATCTCAGGACAATGAC,ATATATATATATCAGGACAATGATATAC,ATATATATATATCAGGACAATGATATACATATATATATATATCAGGACAATGATATAC,AT,ATATATATATATCAGGACAATGATATACATAT,ATATAC,ATATATATATATATCAGGACAATGATATACAT,ATAC;STRUC=<VC200457>	HPRC,HGSVC	No	0.469	Yes	NA,NA	NA	NA
chr5:126163670	182981	INS	670	0.9599	0.1758	2	NA	NA	NA	NA	NA	NA	NA	NA	NA	No	ID=5-126163568-126163579-AT,5-126163600-126163604-AT,5-126163606-126163620-AT,5-126163636-126163652-AT,5-126163668-126163680-AT,5-126163696-126163710-AT,5-126163726-126163738-AT,5-126163726-126163828-ATATATATATATCAGGACAATGATATACAT,5-126163754-126163768-AT,5-126163784-126163798-AT,5-126163784-126163924-ATATATATATATATCAGGACAATGATATACAT,5-126163814-126163830-AT,5-126163846-126163862-AT,5-126163878-126163894-AT,5-126163910-126163924-AT,5-126163934-126163952-ATATAC,5-126163936-126163952-ATAC,5-126163940-126163951-AT,5-126163972-126163986-AT,5-126164002-126164014-AT,5-126164002-126164108-ATATATATATATCAGGACAATGATATACATAT,5-126164030-126164046-AT,5-126164062-126164078-AT,5-126164064-126164166-ATATATATATATATCAGGACAATGATATAC,5-126164066-126164094-ATATATATATATCAGGACAATGATATAC,5-126164094-126164108-AT,5-126164096-126164124-ATATATATATATCAGGACAATGATATAC,5-126164096-126164398-ATATATATATATCAGGACAATGATATACATATATATATATATCAGGACAATGATATAC,5-126164124-126164138-AT,5-126164154-126164166-AT,5-126164182-126164196-AT,5-126164184-126164240-ATATATATATATCAGGACAATGATATAC,5-126164212-126164224-AT,5-126164240-126164254-AT,5-126164270-126164282-AT,5-126164270-126164330-ATATATATATATCAGGACAATGATATACAT,5-126164298-126164312-AT,5-126164328-126164340-AT,5-126164328-126164428-ATATATATATATCAGGACAATGATATACAT,5-126164356-126164370-AT,5-126164386-126164400-AT,5-126164388-126164484-ATATATATATATCAGGACAATGATATAC,5-126164416-126164428-AT,5-126164444-126164456-AT,5-126164472-126164486-AT,5-126164496-126164510-AT,5-126164522-126164534-AT,5-126164548-126164562-AT,5-126164550-126164640-ATATATATATATCTCAGGACAATGAC,5-126164576-126164588-AT,5-126164602-126164614-AT,5-126164628-126164642-AT,5-126164654-126164668-AT,5-126164654-126164744-ATATATATATATATCAGGACAATGAT,5-126164678-126164694-AT,5-126164704-126164720-AT,5-126164706-126164864-ATATATATATATATCAGGACAATG,5-126164730-126164744-AT,5-126164754-126164768-AT,5-126164778-126164792-AT,5-126164802-126164816-AT,5-126164826-126164840-AT,5-126164850-126164866-AT,5-126164852-126164876-ATATATATATATATCAGGACAATG,5-126164854-126164925-ATATATATATATCAGGACAATG,5-126164876-126164888-AT,5-126164898-126164910-AT,5-126164926-126164936-AT,5-126164946-126164956-AT,5-126164970-126164980-AT,5-126164994-126165010-AT;MOTIFS=ATATATATATATATCAGGACAATGATATAC,ATATATATATATCAGGACAATGATATACAT,ATATATATATATCAGGACAATG,ATATATATATATATCAGGACAATGAT,ATATATATATATATCAGGACAATG,ATATATATATATCTCAGGACAATGAC,ATATATATATATCAGGACAATGATATAC,ATATATATATATCAGGACAATGATATACATATATATATATATCAGGACAATGATATAC,AT,ATATATATATATCAGGACAATGATATACATAT,ATATAC,ATATATATATATATCAGGACAATGATATACAT,ATAC;STRUC=<VC200457>	HPRC,HGSVC	No	1.616	Yes	NA,NA	NA	NA
chr5:126163698	182982	INS	152	0.8239	0.6472	1	NA	NA	NA	NA	NA	NA	NA	NA	NA	No	ID=5-126163568-126163579-AT,5-126163600-126163604-AT,5-126163606-126163620-AT,5-126163636-126163652-AT,5-126163668-126163680-AT,5-126163696-126163710-AT,5-126163726-126163738-AT,5-126163726-126163828-ATATATATATATCAGGACAATGATATACAT,5-126163754-126163768-AT,5-126163784-126163798-AT,5-126163784-126163924-ATATATATATATATCAGGACAATGATATACAT,5-126163814-126163830-AT,5-126163846-126163862-AT,5-126163878-126163894-AT,5-126163910-126163924-AT,5-126163934-126163952-ATATAC,5-126163936-126163952-ATAC,5-126163940-126163951-AT,5-126163972-126163986-AT,5-126164002-126164014-AT,5-126164002-126164108-ATATATATATATCAGGACAATGATATACATAT,5-126164030-126164046-AT,5-126164062-126164078-AT,5-126164064-126164166-ATATATATATATATCAGGACAATGATATAC,5-126164066-126164094-ATATATATATATCAGGACAATGATATAC,5-126164094-126164108-AT,5-126164096-126164124-ATATATATATATCAGGACAATGATATAC,5-126164096-126164398-ATATATATATATCAGGACAATGATATACATATATATATATATCAGGACAATGATATAC,5-126164124-126164138-AT,5-126164154-126164166-AT,5-126164182-126164196-AT,5-126164184-126164240-ATATATATATATCAGGACAATGATATAC,5-126164212-126164224-AT,5-126164240-126164254-AT,5-126164270-126164282-AT,5-126164270-126164330-ATATATATATATCAGGACAATGATATACAT,5-126164298-126164312-AT,5-126164328-126164340-AT,5-126164328-126164428-ATATATATATATCAGGACAATGATATACAT,5-126164356-126164370-AT,5-126164386-126164400-AT,5-126164388-126164484-ATATATATATATCAGGACAATGATATAC,5-126164416-126164428-AT,5-126164444-126164456-AT,5-126164472-126164486-AT,5-126164496-126164510-AT,5-126164522-126164534-AT,5-126164548-126164562-AT,5-126164550-126164640-ATATATATATATCTCAGGACAATGAC,5-126164576-126164588-AT,5-126164602-126164614-AT,5-126164628-126164642-AT,5-126164654-126164668-AT,5-126164654-126164744-ATATATATATATATCAGGACAATGAT,5-126164678-126164694-AT,5-126164704-126164720-AT,5-126164706-126164864-ATATATATATATATCAGGACAATG,5-126164730-126164744-AT,5-126164754-126164768-AT,5-126164778-126164792-AT,5-126164802-126164816-AT,5-126164826-126164840-AT,5-126164850-126164866-AT,5-126164852-126164876-ATATATATATATATCAGGACAATG,5-126164854-126164925-ATATATATATATCAGGACAATG,5-126164876-126164888-AT,5-126164898-126164910-AT,5-126164926-126164936-AT,5-126164946-126164956-AT,5-126164970-126164980-AT,5-126164994-126165010-AT;MOTIFS=ATATATATATATATCAGGACAATGATATAC,ATATATATATATCAGGACAATGATATACAT,ATATATATATATCAGGACAATG,ATATATATATATATCAGGACAATGAT,ATATATATATATATCAGGACAATG,ATATATATATATCTCAGGACAATGAC,ATATATATATATCAGGACAATGATATAC,ATATATATATATCAGGACAATGATATACATATATATATATATCAGGACAATGATATAC,AT,ATATATATATATCAGGACAATGATATACATAT,ATATAC,ATATATATATATATCAGGACAATGATATACAT,ATAC;STRUC=<VC200457>	HPRC,HGSVC,1KG-ONT	No	1.616	Yes	NA,NA	NA	NA
chr5:126163816	182987	INS	440	0.8073	0.6781	3	NA	NA	NA	NA	NA	NA	NA	NA	NA	No	ID=5-126163568-126163579-AT,5-126163600-126163604-AT,5-126163606-126163620-AT,5-126163636-126163652-AT,5-126163668-126163680-AT,5-126163696-126163710-AT,5-126163726-126163738-AT,5-126163726-126163828-ATATATATATATCAGGACAATGATATACAT,5-126163754-126163768-AT,5-126163784-126163798-AT,5-126163784-126163924-ATATATATATATATCAGGACAATGATATACAT,5-126163814-126163830-AT,5-126163846-126163862-AT,5-126163878-126163894-AT,5-126163910-126163924-AT,5-126163934-126163952-ATATAC,5-126163936-126163952-ATAC,5-126163940-126163951-AT,5-126163972-126163986-AT,5-126164002-126164014-AT,5-126164002-126164108-ATATATATATATCAGGACAATGATATACATAT,5-126164030-126164046-AT,5-126164062-126164078-AT,5-126164064-126164166-ATATATATATATATCAGGACAATGATATAC,5-126164066-126164094-ATATATATATATCAGGACAATGATATAC,5-126164094-126164108-AT,5-126164096-126164124-ATATATATATATCAGGACAATGATATAC,5-126164096-126164398-ATATATATATATCAGGACAATGATATACATATATATATATATCAGGACAATGATATAC,5-126164124-126164138-AT,5-126164154-126164166-AT,5-126164182-126164196-AT,5-126164184-126164240-ATATATATATATCAGGACAATGATATAC,5-126164212-126164224-AT,5-126164240-126164254-AT,5-126164270-126164282-AT,5-126164270-126164330-ATATATATATATCAGGACAATGATATACAT,5-126164298-126164312-AT,5-126164328-126164340-AT,5-126164328-126164428-ATATATATATATCAGGACAATGATATACAT,5-126164356-126164370-AT,5-126164386-126164400-AT,5-126164388-126164484-ATATATATATATCAGGACAATGATATAC,5-126164416-126164428-AT,5-126164444-126164456-AT,5-126164472-126164486-AT,5-126164496-126164510-AT,5-126164522-126164534-AT,5-126164548-126164562-AT,5-126164550-126164640-ATATATATATATCTCAGGACAATGAC,5-126164576-126164588-AT,5-126164602-126164614-AT,5-126164628-126164642-AT,5-126164654-126164668-AT,5-126164654-126164744-ATATATATATATATCAGGACAATGAT,5-126164678-126164694-AT,5-126164704-126164720-AT,5-126164706-126164864-ATATATATATATATCAGGACAATG,5-126164730-126164744-AT,5-126164754-126164768-AT,5-126164778-126164792-AT,5-126164802-126164816-AT,5-126164826-126164840-AT,5-126164850-126164866-AT,5-126164852-126164876-ATATATATATATATCAGGACAATG,5-126164854-126164925-ATATATATATATCAGGACAATG,5-126164876-126164888-AT,5-126164898-126164910-AT,5-126164926-126164936-AT,5-126164946-126164956-AT,5-126164970-126164980-AT,5-126164994-126165010-AT;MOTIFS=ATATATATATATATCAGGACAATGATATAC,ATATATATATATCAGGACAATGATATACAT,ATATATATATATCAGGACAATG,ATATATATATATATCAGGACAATGAT,ATATATATATATATCAGGACAATG,ATATATATATATCTCAGGACAATGAC,ATATATATATATCAGGACAATGATATAC,ATATATATATATCAGGACAATGATATACATATATATATATATCAGGACAATGATATAC,AT,ATATATATATATCAGGACAATGATATACATAT,ATATAC,ATATATATATATATCAGGACAATGATATACAT,ATAC;STRUC=<VC200457>	HPRC,HGSVC	No	1.616	No	NA,NA	NA	NA
chr5:126163818	182989	INS	882	0.8645	0.4944	42	NA	NA	NA	NA	NA	NA	NA	NA	NA	No	ID=5-126163568-126163579-AT,5-126163600-126163604-AT,5-126163606-126163620-AT,5-126163636-126163652-AT,5-126163668-126163680-AT,5-126163696-126163710-AT,5-126163726-126163738-AT,5-126163726-126163828-ATATATATATATCAGGACAATGATATACAT,5-126163754-126163768-AT,5-126163784-126163798-AT,5-126163784-126163924-ATATATATATATATCAGGACAATGATATACAT,5-126163814-126163830-AT,5-126163846-126163862-AT,5-126163878-126163894-AT,5-126163910-126163924-AT,5-126163934-126163952-ATATAC,5-126163936-126163952-ATAC,5-126163940-126163951-AT,5-126163972-126163986-AT,5-126164002-126164014-AT,5-126164002-126164108-ATATATATATATCAGGACAATGATATACATAT,5-126164030-126164046-AT,5-126164062-126164078-AT,5-126164064-126164166-ATATATATATATATCAGGACAATGATATAC,5-126164066-126164094-ATATATATATATCAGGACAATGATATAC,5-126164094-126164108-AT,5-126164096-126164124-ATATATATATATCAGGACAATGATATAC,5-126164096-126164398-ATATATATATATCAGGACAATGATATACATATATATATATATCAGGACAATGATATAC,5-126164124-126164138-AT,5-126164154-126164166-AT,5-126164182-126164196-AT,5-126164184-126164240-ATATATATATATCAGGACAATGATATAC,5-126164212-126164224-AT,5-126164240-126164254-AT,5-126164270-126164282-AT,5-126164270-126164330-ATATATATATATCAGGACAATGATATACAT,5-126164298-126164312-AT,5-126164328-126164340-AT,5-126164328-126164428-ATATATATATATCAGGACAATGATATACAT,5-126164356-126164370-AT,5-126164386-126164400-AT,5-126164388-126164484-ATATATATATATCAGGACAATGATATAC,5-126164416-126164428-AT,5-126164444-126164456-AT,5-126164472-126164486-AT,5-126164496-126164510-AT,5-126164522-126164534-AT,5-126164548-126164562-AT,5-126164550-126164640-ATATATATATATCTCAGGACAATGAC,5-126164576-126164588-AT,5-126164602-126164614-AT,5-126164628-126164642-AT,5-126164654-126164668-AT,5-126164654-126164744-ATATATATATATATCAGGACAATGAT,5-126164678-126164694-AT,5-126164704-126164720-AT,5-126164706-126164864-ATATATATATATATCAGGACAATG,5-126164730-126164744-AT,5-126164754-126164768-AT,5-126164778-126164792-AT,5-126164802-126164816-AT,5-126164826-126164840-AT,5-126164850-126164866-AT,5-126164852-126164876-ATATATATATATATCAGGACAATG,5-126164854-126164925-ATATATATATATCAGGACAATG,5-126164876-126164888-AT,5-126164898-126164910-AT,5-126164926-126164936-AT,5-126164946-126164956-AT,5-126164970-126164980-AT,5-126164994-126165010-AT;MOTIFS=ATATATATATATATCAGGACAATGATATAC,ATATATATATATCAGGACAATGATATACAT,ATATATATATATCAGGACAATG,ATATATATATATATCAGGACAATGAT,ATATATATATATATCAGGACAATG,ATATATATATATCTCAGGACAATGAC,ATATATATATATCAGGACAATGATATAC,ATATATATATATCAGGACAATGATATACATATATATATATATCAGGACAATGATATAC,AT,ATATATATATATCAGGACAATGATATACATAT,ATATAC,ATATATATATATATCAGGACAATGATATACAT,ATAC;STRUC=<VC200457>	HPRC,HGSVC	No	1.616	Yes	NA,NA	NA	NA
chr5:126163818	182991	INS	276	0.8523	0.6191	7	NA	NA	NA	NA	NA	NA	NA	NA	NA	No	ID=5-126163568-126163579-AT,5-126163600-126163604-AT,5-126163606-126163620-AT,5-126163636-126163652-AT,5-126163668-126163680-AT,5-126163696-126163710-AT,5-126163726-126163738-AT,5-126163726-126163828-ATATATATATATCAGGACAATGATATACAT,5-126163754-126163768-AT,5-126163784-126163798-AT,5-126163784-126163924-ATATATATATATATCAGGACAATGATATACAT,5-126163814-126163830-AT,5-126163846-126163862-AT,5-126163878-126163894-AT,5-126163910-126163924-AT,5-126163934-126163952-ATATAC,5-126163936-126163952-ATAC,5-126163940-126163951-AT,5-126163972-126163986-AT,5-126164002-126164014-AT,5-126164002-126164108-ATATATATATATCAGGACAATGATATACATAT,5-126164030-126164046-AT,5-126164062-126164078-AT,5-126164064-126164166-ATATATATATATATCAGGACAATGATATAC,5-126164066-126164094-ATATATATATATCAGGACAATGATATAC,5-126164094-126164108-AT,5-126164096-126164124-ATATATATATATCAGGACAATGATATAC,5-126164096-126164398-ATATATATATATCAGGACAATGATATACATATATATATATATCAGGACAATGATATAC,5-126164124-126164138-AT,5-126164154-126164166-AT,5-126164182-126164196-AT,5-126164184-126164240-ATATATATATATCAGGACAATGATATAC,5-126164212-126164224-AT,5-126164240-126164254-AT,5-126164270-126164282-AT,5-126164270-126164330-ATATATATATATCAGGACAATGATATACAT,5-126164298-126164312-AT,5-126164328-126164340-AT,5-126164328-126164428-ATATATATATATCAGGACAATGATATACAT,5-126164356-126164370-AT,5-126164386-126164400-AT,5-126164388-126164484-ATATATATATATCAGGACAATGATATAC,5-126164416-126164428-AT,5-126164444-126164456-AT,5-126164472-126164486-AT,5-126164496-126164510-AT,5-126164522-126164534-AT,5-126164548-126164562-AT,5-126164550-126164640-ATATATATATATCTCAGGACAATGAC,5-126164576-126164588-AT,5-126164602-126164614-AT,5-126164628-126164642-AT,5-126164654-126164668-AT,5-126164654-126164744-ATATATATATATATCAGGACAATGAT,5-126164678-126164694-AT,5-126164704-126164720-AT,5-126164706-126164864-ATATATATATATATCAGGACAATG,5-126164730-126164744-AT,5-126164754-126164768-AT,5-126164778-126164792-AT,5-126164802-126164816-AT,5-126164826-126164840-AT,5-126164850-126164866-AT,5-126164852-126164876-ATATATATATATATCAGGACAATG,5-126164854-126164925-ATATATATATATCAGGACAATG,5-126164876-126164888-AT,5-126164898-126164910-AT,5-126164926-126164936-AT,5-126164946-126164956-AT,5-126164970-126164980-AT,5-126164994-126165010-AT;MOTIFS=ATATATATATATATCAGGACAATGATATAC,ATATATATATATCAGGACAATGATATACAT,ATATATATATATCAGGACAATG,ATATATATATATATCAGGACAATGAT,ATATATATATATATCAGGACAATG,ATATATATATATCTCAGGACAATGAC,ATATATATATATCAGGACAATGATATAC,ATATATATATATCAGGACAATGATATACATATATATATATATCAGGACAATGATATAC,AT,ATATATATATATCAGGACAATGATATACATAT,ATATAC,ATATATATATATATCAGGACAATGATATACAT,ATAC;STRUC=<VC200457>	HPRC,HGSVC	No	1.616	Yes	NA,NA	NA	NA
chr5:126163848	182992	INS	742	0.8258	0.6314	9	NA	NA	NA	NA	NA	NA	NA	NA	NA	No	ID=5-126163568-126163579-AT,5-126163600-126163604-AT,5-126163606-126163620-AT,5-126163636-126163652-AT,5-126163668-126163680-AT,5-126163696-126163710-AT,5-126163726-126163738-AT,5-126163726-126163828-ATATATATATATCAGGACAATGATATACAT,5-126163754-126163768-AT,5-126163784-126163798-AT,5-126163784-126163924-ATATATATATATATCAGGACAATGATATACAT,5-126163814-126163830-AT,5-126163846-126163862-AT,5-126163878-126163894-AT,5-126163910-126163924-AT,5-126163934-126163952-ATATAC,5-126163936-126163952-ATAC,5-126163940-126163951-AT,5-126163972-126163986-AT,5-126164002-126164014-AT,5-126164002-126164108-ATATATATATATCAGGACAATGATATACATAT,5-126164030-126164046-AT,5-126164062-126164078-AT,5-126164064-126164166-ATATATATATATATCAGGACAATGATATAC,5-126164066-126164094-ATATATATATATCAGGACAATGATATAC,5-126164094-126164108-AT,5-126164096-126164124-ATATATATATATCAGGACAATGATATAC,5-126164096-126164398-ATATATATATATCAGGACAATGATATACATATATATATATATCAGGACAATGATATAC,5-126164124-126164138-AT,5-126164154-126164166-AT,5-126164182-126164196-AT,5-126164184-126164240-ATATATATATATCAGGACAATGATATAC,5-126164212-126164224-AT,5-126164240-126164254-AT,5-126164270-126164282-AT,5-126164270-126164330-ATATATATATATCAGGACAATGATATACAT,5-126164298-126164312-AT,5-126164328-126164340-AT,5-126164328-126164428-ATATATATATATCAGGACAATGATATACAT,5-126164356-126164370-AT,5-126164386-126164400-AT,5-126164388-126164484-ATATATATATATCAGGACAATGATATAC,5-126164416-126164428-AT,5-126164444-126164456-AT,5-126164472-126164486-AT,5-126164496-126164510-AT,5-126164522-126164534-AT,5-126164548-126164562-AT,5-126164550-126164640-ATATATATATATCTCAGGACAATGAC,5-126164576-126164588-AT,5-126164602-126164614-AT,5-126164628-126164642-AT,5-126164654-126164668-AT,5-126164654-126164744-ATATATATATATATCAGGACAATGAT,5-126164678-126164694-AT,5-126164704-126164720-AT,5-126164706-126164864-ATATATATATATATCAGGACAATG,5-126164730-126164744-AT,5-126164754-126164768-AT,5-126164778-126164792-AT,5-126164802-126164816-AT,5-126164826-126164840-AT,5-126164850-126164866-AT,5-126164852-126164876-ATATATATATATATCAGGACAATG,5-126164854-126164925-ATATATATATATCAGGACAATG,5-126164876-126164888-AT,5-126164898-126164910-AT,5-126164926-126164936-AT,5-126164946-126164956-AT,5-126164970-126164980-AT,5-126164994-126165010-AT;MOTIFS=ATATATATATATATCAGGACAATGATATAC,ATATATATATATCAGGACAATGATATACAT,ATATATATATATCAGGACAATG,ATATATATATATATCAGGACAATGAT,ATATATATATATATCAGGACAATG,ATATATATATATCTCAGGACAATGAC,ATATATATATATCAGGACAATGATATAC,ATATATATATATCAGGACAATGATATACATATATATATATATCAGGACAATGATATAC,AT,ATATATATATATCAGGACAATGATATACATAT,ATATAC,ATATATATATATATCAGGACAATGATATACAT,ATAC;STRUC=<VC200457>	HPRC,HGSVC	No	1.616	Yes	NA,NA	NA	NA
chr5:126163851	182994	INS	51	0.8139	0.6622	1	NA	NA	NA	NA	NA	NA	NA	NA	NA	No	ID=5-126163568-126163579-AT,5-126163600-126163604-AT,5-126163606-126163620-AT,5-126163636-126163652-AT,5-126163668-126163680-AT,5-126163696-126163710-AT,5-126163726-126163738-AT,5-126163726-126163828-ATATATATATATCAGGACAATGATATACAT,5-126163754-126163768-AT,5-126163784-126163798-AT,5-126163784-126163924-ATATATATATATATCAGGACAATGATATACAT,5-126163814-126163830-AT,5-126163846-126163862-AT,5-126163878-126163894-AT,5-126163910-126163924-AT,5-126163934-126163952-ATATAC,5-126163936-126163952-ATAC,5-126163940-126163951-AT,5-126163972-126163986-AT,5-126164002-126164014-AT,5-126164002-126164108-ATATATATATATCAGGACAATGATATACATAT,5-126164030-126164046-AT,5-126164062-126164078-AT,5-126164064-126164166-ATATATATATATATCAGGACAATGATATAC,5-126164066-126164094-ATATATATATATCAGGACAATGATATAC,5-126164094-126164108-AT,5-126164096-126164124-ATATATATATATCAGGACAATGATATAC,5-126164096-126164398-ATATATATATATCAGGACAATGATATACATATATATATATATCAGGACAATGATATAC,5-126164124-126164138-AT,5-126164154-126164166-AT,5-126164182-126164196-AT,5-126164184-126164240-ATATATATATATCAGGACAATGATATAC,5-126164212-126164224-AT,5-126164240-126164254-AT,5-126164270-126164282-AT,5-126164270-126164330-ATATATATATATCAGGACAATGATATACAT,5-126164298-126164312-AT,5-126164328-126164340-AT,5-126164328-126164428-ATATATATATATCAGGACAATGATATACAT,5-126164356-126164370-AT,5-126164386-126164400-AT,5-126164388-126164484-ATATATATATATCAGGACAATGATATAC,5-126164416-126164428-AT,5-126164444-126164456-AT,5-126164472-126164486-AT,5-126164496-126164510-AT,5-126164522-126164534-AT,5-126164548-126164562-AT,5-126164550-126164640-ATATATATATATCTCAGGACAATGAC,5-126164576-126164588-AT,5-126164602-126164614-AT,5-126164628-126164642-AT,5-126164654-126164668-AT,5-126164654-126164744-ATATATATATATATCAGGACAATGAT,5-126164678-126164694-AT,5-126164704-126164720-AT,5-126164706-126164864-ATATATATATATATCAGGACAATG,5-126164730-126164744-AT,5-126164754-126164768-AT,5-126164778-126164792-AT,5-126164802-126164816-AT,5-126164826-126164840-AT,5-126164850-126164866-AT,5-126164852-126164876-ATATATATATATATCAGGACAATG,5-126164854-126164925-ATATATATATATCAGGACAATG,5-126164876-126164888-AT,5-126164898-126164910-AT,5-126164926-126164936-AT,5-126164946-126164956-AT,5-126164970-126164980-AT,5-126164994-126165010-AT;MOTIFS=ATATATATATATATCAGGACAATGATATAC,ATATATATATATCAGGACAATGATATACAT,ATATATATATATCAGGACAATG,ATATATATATATATCAGGACAATGAT,ATATATATATATATCAGGACAATG,ATATATATATATCTCAGGACAATGAC,ATATATATATATCAGGACAATGATATAC,ATATATATATATCAGGACAATGATATACATATATATATATATCAGGACAATGATATAC,AT,ATATATATATATCAGGACAATGATATACATAT,ATATAC,ATATATATATATATCAGGACAATGATATACAT,ATAC;STRUC=<VC200457>	HPRC,HGSVC,1KG-ONT	No	1.616	No	NA,NA	NA	NA
chr5:126163852	182996	INS	498	0.8014	0.6887	1	NA	NA	NA	NA	NA	NA	NA	NA	NA	No	ID=5-126163568-126163579-AT,5-126163600-126163604-AT,5-126163606-126163620-AT,5-126163636-126163652-AT,5-126163668-126163680-AT,5-126163696-126163710-AT,5-126163726-126163738-AT,5-126163726-126163828-ATATATATATATCAGGACAATGATATACAT,5-126163754-126163768-AT,5-126163784-126163798-AT,5-126163784-126163924-ATATATATATATATCAGGACAATGATATACAT,5-126163814-126163830-AT,5-126163846-126163862-AT,5-126163878-126163894-AT,5-126163910-126163924-AT,5-126163934-126163952-ATATAC,5-126163936-126163952-ATAC,5-126163940-126163951-AT,5-126163972-126163986-AT,5-126164002-126164014-AT,5-126164002-126164108-ATATATATATATCAGGACAATGATATACATAT,5-126164030-126164046-AT,5-126164062-126164078-AT,5-126164064-126164166-ATATATATATATATCAGGACAATGATATAC,5-126164066-126164094-ATATATATATATCAGGACAATGATATAC,5-126164094-126164108-AT,5-126164096-126164124-ATATATATATATCAGGACAATGATATAC,5-126164096-126164398-ATATATATATATCAGGACAATGATATACATATATATATATATCAGGACAATGATATAC,5-126164124-126164138-AT,5-126164154-126164166-AT,5-126164182-126164196-AT,5-126164184-126164240-ATATATATATATCAGGACAATGATATAC,5-126164212-126164224-AT,5-126164240-126164254-AT,5-126164270-126164282-AT,5-126164270-126164330-ATATATATATATCAGGACAATGATATACAT,5-126164298-126164312-AT,5-126164328-126164340-AT,5-126164328-126164428-ATATATATATATCAGGACAATGATATACAT,5-126164356-126164370-AT,5-126164386-126164400-AT,5-126164388-126164484-ATATATATATATCAGGACAATGATATAC,5-126164416-126164428-AT,5-126164444-126164456-AT,5-126164472-126164486-AT,5-126164496-126164510-AT,5-126164522-126164534-AT,5-126164548-126164562-AT,5-126164550-126164640-ATATATATATATCTCAGGACAATGAC,5-126164576-126164588-AT,5-126164602-126164614-AT,5-126164628-126164642-AT,5-126164654-126164668-AT,5-126164654-126164744-ATATATATATATATCAGGACAATGAT,5-126164678-126164694-AT,5-126164704-126164720-AT,5-126164706-126164864-ATATATATATATATCAGGACAATG,5-126164730-126164744-AT,5-126164754-126164768-AT,5-126164778-126164792-AT,5-126164802-126164816-AT,5-126164826-126164840-AT,5-126164850-126164866-AT,5-126164852-126164876-ATATATATATATATCAGGACAATG,5-126164854-126164925-ATATATATATATCAGGACAATG,5-126164876-126164888-AT,5-126164898-126164910-AT,5-126164926-126164936-AT,5-126164946-126164956-AT,5-126164970-126164980-AT,5-126164994-126165010-AT;MOTIFS=ATATATATATATATCAGGACAATGATATAC,ATATATATATATCAGGACAATGATATACAT,ATATATATATATCAGGACAATG,ATATATATATATATCAGGACAATGAT,ATATATATATATATCAGGACAATG,ATATATATATATCTCAGGACAATGAC,ATATATATATATCAGGACAATGATATAC,ATATATATATATCAGGACAATGATATACATATATATATATATCAGGACAATGATATAC,AT,ATATATATATATCAGGACAATGATATACATAT,ATATAC,ATATATATATATATCAGGACAATGATATACAT,ATAC;STRUC=<VC200457>	HPRC,HGSVC	No	1.616	No	NA,NA	NA	NA
chr5:126163852	182995	INS	1622	0.8602	0.5515	14	NA	NA	NA	NA	NA	NA	NA	NA	NA	No	ID=5-126163568-126163579-AT,5-126163600-126163604-AT,5-126163606-126163620-AT,5-126163636-126163652-AT,5-126163668-126163680-AT,5-126163696-126163710-AT,5-126163726-126163738-AT,5-126163726-126163828-ATATATATATATCAGGACAATGATATACAT,5-126163754-126163768-AT,5-126163784-126163798-AT,5-126163784-126163924-ATATATATATATATCAGGACAATGATATACAT,5-126163814-126163830-AT,5-126163846-126163862-AT,5-126163878-126163894-AT,5-126163910-126163924-AT,5-126163934-126163952-ATATAC,5-126163936-126163952-ATAC,5-126163940-126163951-AT,5-126163972-126163986-AT,5-126164002-126164014-AT,5-126164002-126164108-ATATATATATATCAGGACAATGATATACATAT,5-126164030-126164046-AT,5-126164062-126164078-AT,5-126164064-126164166-ATATATATATATATCAGGACAATGATATAC,5-126164066-126164094-ATATATATATATCAGGACAATGATATAC,5-126164094-126164108-AT,5-126164096-126164124-ATATATATATATCAGGACAATGATATAC,5-126164096-126164398-ATATATATATATCAGGACAATGATATACATATATATATATATCAGGACAATGATATAC,5-126164124-126164138-AT,5-126164154-126164166-AT,5-126164182-126164196-AT,5-126164184-126164240-ATATATATATATCAGGACAATGATATAC,5-126164212-126164224-AT,5-126164240-126164254-AT,5-126164270-126164282-AT,5-126164270-126164330-ATATATATATATCAGGACAATGATATACAT,5-126164298-126164312-AT,5-126164328-126164340-AT,5-126164328-126164428-ATATATATATATCAGGACAATGATATACAT,5-126164356-126164370-AT,5-126164386-126164400-AT,5-126164388-126164484-ATATATATATATCAGGACAATGATATAC,5-126164416-126164428-AT,5-126164444-126164456-AT,5-126164472-126164486-AT,5-126164496-126164510-AT,5-126164522-126164534-AT,5-126164548-126164562-AT,5-126164550-126164640-ATATATATATATCTCAGGACAATGAC,5-126164576-126164588-AT,5-126164602-126164614-AT,5-126164628-126164642-AT,5-126164654-126164668-AT,5-126164654-126164744-ATATATATATATATCAGGACAATGAT,5-126164678-126164694-AT,5-126164704-126164720-AT,5-126164706-126164864-ATATATATATATATCAGGACAATG,5-126164730-126164744-AT,5-126164754-126164768-AT,5-126164778-126164792-AT,5-126164802-126164816-AT,5-126164826-126164840-AT,5-126164850-126164866-AT,5-126164852-126164876-ATATATATATATATCAGGACAATG,5-126164854-126164925-ATATATATATATCAGGACAATG,5-126164876-126164888-AT,5-126164898-126164910-AT,5-126164926-126164936-AT,5-126164946-126164956-AT,5-126164970-126164980-AT,5-126164994-126165010-AT;MOTIFS=ATATATATATATATCAGGACAATGATATAC,ATATATATATATCAGGACAATGATATACAT,ATATATATATATCAGGACAATG,ATATATATATATATCAGGACAATGAT,ATATATATATATATCAGGACAATG,ATATATATATATCTCAGGACAATGAC,ATATATATATATCAGGACAATGATATAC,ATATATATATATCAGGACAATGATATACATATATATATATATCAGGACAATGATATAC,AT,ATATATATATATCAGGACAATGATATACATAT,ATATAC,ATATATATATATATCAGGACAATGATATACAT,ATAC;STRUC=<VC200457>	HPRC,HGSVC	No	1.616	Yes	NA,NA	NA	NA
chr5:126163854	182997	INS	168	0.833	0.6104	5	NA	NA	NA	NA	NA	NA	NA	NA	NA	No	ID=5-126163568-126163579-AT,5-126163600-126163604-AT,5-126163606-126163620-AT,5-126163636-126163652-AT,5-126163668-126163680-AT,5-126163696-126163710-AT,5-126163726-126163738-AT,5-126163726-126163828-ATATATATATATCAGGACAATGATATACAT,5-126163754-126163768-AT,5-126163784-126163798-AT,5-126163784-126163924-ATATATATATATATCAGGACAATGATATACAT,5-126163814-126163830-AT,5-126163846-126163862-AT,5-126163878-126163894-AT,5-126163910-126163924-AT,5-126163934-126163952-ATATAC,5-126163936-126163952-ATAC,5-126163940-126163951-AT,5-126163972-126163986-AT,5-126164002-126164014-AT,5-126164002-126164108-ATATATATATATCAGGACAATGATATACATAT,5-126164030-126164046-AT,5-126164062-126164078-AT,5-126164064-126164166-ATATATATATATATCAGGACAATGATATAC,5-126164066-126164094-ATATATATATATCAGGACAATGATATAC,5-126164094-126164108-AT,5-126164096-126164124-ATATATATATATCAGGACAATGATATAC,5-126164096-126164398-ATATATATATATCAGGACAATGATATACATATATATATATATCAGGACAATGATATAC,5-126164124-126164138-AT,5-126164154-126164166-AT,5-126164182-126164196-AT,5-126164184-126164240-ATATATATATATCAGGACAATGATATAC,5-126164212-126164224-AT,5-126164240-126164254-AT,5-126164270-126164282-AT,5-126164270-126164330-ATATATATATATCAGGACAATGATATACAT,5-126164298-126164312-AT,5-126164328-126164340-AT,5-126164328-126164428-ATATATATATATCAGGACAATGATATACAT,5-126164356-126164370-AT,5-126164386-126164400-AT,5-126164388-126164484-ATATATATATATCAGGACAATGATATAC,5-126164416-126164428-AT,5-126164444-126164456-AT,5-126164472-126164486-AT,5-126164496-126164510-AT,5-126164522-126164534-AT,5-126164548-126164562-AT,5-126164550-126164640-ATATATATATATCTCAGGACAATGAC,5-126164576-126164588-AT,5-126164602-126164614-AT,5-126164628-126164642-AT,5-126164654-126164668-AT,5-126164654-126164744-ATATATATATATATCAGGACAATGAT,5-126164678-126164694-AT,5-126164704-126164720-AT,5-126164706-126164864-ATATATATATATATCAGGACAATG,5-126164730-126164744-AT,5-126164754-126164768-AT,5-126164778-126164792-AT,5-126164802-126164816-AT,5-126164826-126164840-AT,5-126164850-126164866-AT,5-126164852-126164876-ATATATATATATATCAGGACAATG,5-126164854-126164925-ATATATATATATCAGGACAATG,5-126164876-126164888-AT,5-126164898-126164910-AT,5-126164926-126164936-AT,5-126164946-126164956-AT,5-126164970-126164980-AT,5-126164994-126165010-AT;MOTIFS=ATATATATATATATCAGGACAATGATATAC,ATATATATATATCAGGACAATGATATACAT,ATATATATATATCAGGACAATG,ATATATATATATATCAGGACAATGAT,ATATATATATATATCAGGACAATG,ATATATATATATCTCAGGACAATGAC,ATATATATATATCAGGACAATGATATAC,ATATATATATATCAGGACAATGATATACATATATATATATATCAGGACAATGATATAC,AT,ATATATATATATCAGGACAATGATATACATAT,ATATAC,ATATATATATATATCAGGACAATGATATACAT,ATAC;STRUC=<VC200457>	HPRC,HGSVC,1KG-ONT	No	1.616	Yes	NA,NA	NA	NA
chr5:126163880	182998	INS	1768	0.9452	0.2251	60	NA	NA	NA	NA	NA	NA	NA	NA	NA	No	ID=5-126163568-126163579-AT,5-126163600-126163604-AT,5-126163606-126163620-AT,5-126163636-126163652-AT,5-126163668-126163680-AT,5-126163696-126163710-AT,5-126163726-126163738-AT,5-126163726-126163828-ATATATATATATCAGGACAATGATATACAT,5-126163754-126163768-AT,5-126163784-126163798-AT,5-126163784-126163924-ATATATATATATATCAGGACAATGATATACAT,5-126163814-126163830-AT,5-126163846-126163862-AT,5-126163878-126163894-AT,5-126163910-126163924-AT,5-126163934-126163952-ATATAC,5-126163936-126163952-ATAC,5-126163940-126163951-AT,5-126163972-126163986-AT,5-126164002-126164014-AT,5-126164002-126164108-ATATATATATATCAGGACAATGATATACATAT,5-126164030-126164046-AT,5-126164062-126164078-AT,5-126164064-126164166-ATATATATATATATCAGGACAATGATATAC,5-126164066-126164094-ATATATATATATCAGGACAATGATATAC,5-126164094-126164108-AT,5-126164096-126164124-ATATATATATATCAGGACAATGATATAC,5-126164096-126164398-ATATATATATATCAGGACAATGATATACATATATATATATATCAGGACAATGATATAC,5-126164124-126164138-AT,5-126164154-126164166-AT,5-126164182-126164196-AT,5-126164184-126164240-ATATATATATATCAGGACAATGATATAC,5-126164212-126164224-AT,5-126164240-126164254-AT,5-126164270-126164282-AT,5-126164270-126164330-ATATATATATATCAGGACAATGATATACAT,5-126164298-126164312-AT,5-126164328-126164340-AT,5-126164328-126164428-ATATATATATATCAGGACAATGATATACAT,5-126164356-126164370-AT,5-126164386-126164400-AT,5-126164388-126164484-ATATATATATATCAGGACAATGATATAC,5-126164416-126164428-AT,5-126164444-126164456-AT,5-126164472-126164486-AT,5-126164496-126164510-AT,5-126164522-126164534-AT,5-126164548-126164562-AT,5-126164550-126164640-ATATATATATATCTCAGGACAATGAC,5-126164576-126164588-AT,5-126164602-126164614-AT,5-126164628-126164642-AT,5-126164654-126164668-AT,5-126164654-126164744-ATATATATATATATCAGGACAATGAT,5-126164678-126164694-AT,5-126164704-126164720-AT,5-126164706-126164864-ATATATATATATATCAGGACAATG,5-126164730-126164744-AT,5-126164754-126164768-AT,5-126164778-126164792-AT,5-126164802-126164816-AT,5-126164826-126164840-AT,5-126164850-126164866-AT,5-126164852-126164876-ATATATATATATATCAGGACAATG,5-126164854-126164925-ATATATATATATCAGGACAATG,5-126164876-126164888-AT,5-126164898-126164910-AT,5-126164926-126164936-AT,5-126164946-126164956-AT,5-126164970-126164980-AT,5-126164994-126165010-AT;MOTIFS=ATATATATATATATCAGGACAATGATATAC,ATATATATATATCAGGACAATGATATACAT,ATATATATATATCAGGACAATG,ATATATATATATATCAGGACAATGAT,ATATATATATATATCAGGACAATG,ATATATATATATCTCAGGACAATGAC,ATATATATATATCAGGACAATGATATAC,ATATATATATATCAGGACAATGATATACATATATATATATATCAGGACAATGATATAC,AT,ATATATATATATCAGGACAATGATATACATAT,ATATAC,ATATATATATATATCAGGACAATGATATACAT,ATAC;STRUC=<VC200457>	HPRC,HGSVC,1KG-ONT	No	1.616	Yes	NA,NA	NA	NA
chr5:126163880	182999	INS	174	0.8433	0.5757	29	NA	NA	NA	NA	NA	NA	NA	NA	NA	No	ID=5-126163568-126163579-AT,5-126163600-126163604-AT,5-126163606-126163620-AT,5-126163636-126163652-AT,5-126163668-126163680-AT,5-126163696-126163710-AT,5-126163726-126163738-AT,5-126163726-126163828-ATATATATATATCAGGACAATGATATACAT,5-126163754-126163768-AT,5-126163784-126163798-AT,5-126163784-126163924-ATATATATATATATCAGGACAATGATATACAT,5-126163814-126163830-AT,5-126163846-126163862-AT,5-126163878-126163894-AT,5-126163910-126163924-AT,5-126163934-126163952-ATATAC,5-126163936-126163952-ATAC,5-126163940-126163951-AT,5-126163972-126163986-AT,5-126164002-126164014-AT,5-126164002-126164108-ATATATATATATCAGGACAATGATATACATAT,5-126164030-126164046-AT,5-126164062-126164078-AT,5-126164064-126164166-ATATATATATATATCAGGACAATGATATAC,5-126164066-126164094-ATATATATATATCAGGACAATGATATAC,5-126164094-126164108-AT,5-126164096-126164124-ATATATATATATCAGGACAATGATATAC,5-126164096-126164398-ATATATATATATCAGGACAATGATATACATATATATATATATCAGGACAATGATATAC,5-126164124-126164138-AT,5-126164154-126164166-AT,5-126164182-126164196-AT,5-126164184-126164240-ATATATATATATCAGGACAATGATATAC,5-126164212-126164224-AT,5-126164240-126164254-AT,5-126164270-126164282-AT,5-126164270-126164330-ATATATATATATCAGGACAATGATATACAT,5-126164298-126164312-AT,5-126164328-126164340-AT,5-126164328-126164428-ATATATATATATCAGGACAATGATATACAT,5-126164356-126164370-AT,5-126164386-126164400-AT,5-126164388-126164484-ATATATATATATCAGGACAATGATATAC,5-126164416-126164428-AT,5-126164444-126164456-AT,5-126164472-126164486-AT,5-126164496-126164510-AT,5-126164522-126164534-AT,5-126164548-126164562-AT,5-126164550-126164640-ATATATATATATCTCAGGACAATGAC,5-126164576-126164588-AT,5-126164602-126164614-AT,5-126164628-126164642-AT,5-126164654-126164668-AT,5-126164654-126164744-ATATATATATATATCAGGACAATGAT,5-126164678-126164694-AT,5-126164704-126164720-AT,5-126164706-126164864-ATATATATATATATCAGGACAATG,5-126164730-126164744-AT,5-126164754-126164768-AT,5-126164778-126164792-AT,5-126164802-126164816-AT,5-126164826-126164840-AT,5-126164850-126164866-AT,5-126164852-126164876-ATATATATATATATCAGGACAATG,5-126164854-126164925-ATATATATATATCAGGACAATG,5-126164876-126164888-AT,5-126164898-126164910-AT,5-126164926-126164936-AT,5-126164946-126164956-AT,5-126164970-126164980-AT,5-126164994-126165010-AT;MOTIFS=ATATATATATATATCAGGACAATGATATAC,ATATATATATATCAGGACAATGATATACAT,ATATATATATATCAGGACAATG,ATATATATATATATCAGGACAATGAT,ATATATATATATATCAGGACAATG,ATATATATATATCTCAGGACAATGAC,ATATATATATATCAGGACAATGATATAC,ATATATATATATCAGGACAATGATATACATATATATATATATCAGGACAATGATATAC,AT,ATATATATATATCAGGACAATGATATACATAT,ATATAC,ATATATATATATATCAGGACAATGATATACAT,ATAC;STRUC=<VC200457>	HPRC,HGSVC,1KG-ONT	No	1.616	Yes	NA,NA	NA	NA
chr5:126163880	183000	INS	2198	0.8074	0.6708	295	NA	NA	NA	NA	NA	NA	NA	NA	NA	No	ID=5-126163568-126163579-AT,5-126163600-126163604-AT,5-126163606-126163620-AT,5-126163636-126163652-AT,5-126163668-126163680-AT,5-126163696-126163710-AT,5-126163726-126163738-AT,5-126163726-126163828-ATATATATATATCAGGACAATGATATACAT,5-126163754-126163768-AT,5-126163784-126163798-AT,5-126163784-126163924-ATATATATATATATCAGGACAATGATATACAT,5-126163814-126163830-AT,5-126163846-126163862-AT,5-126163878-126163894-AT,5-126163910-126163924-AT,5-126163934-126163952-ATATAC,5-126163936-126163952-ATAC,5-126163940-126163951-AT,5-126163972-126163986-AT,5-126164002-126164014-AT,5-126164002-126164108-ATATATATATATCAGGACAATGATATACATAT,5-126164030-126164046-AT,5-126164062-126164078-AT,5-126164064-126164166-ATATATATATATATCAGGACAATGATATAC,5-126164066-126164094-ATATATATATATCAGGACAATGATATAC,5-126164094-126164108-AT,5-126164096-126164124-ATATATATATATCAGGACAATGATATAC,5-126164096-126164398-ATATATATATATCAGGACAATGATATACATATATATATATATCAGGACAATGATATAC,5-126164124-126164138-AT,5-126164154-126164166-AT,5-126164182-126164196-AT,5-126164184-126164240-ATATATATATATCAGGACAATGATATAC,5-126164212-126164224-AT,5-126164240-126164254-AT,5-126164270-126164282-AT,5-126164270-126164330-ATATATATATATCAGGACAATGATATACAT,5-126164298-126164312-AT,5-126164328-126164340-AT,5-126164328-126164428-ATATATATATATCAGGACAATGATATACAT,5-126164356-126164370-AT,5-126164386-126164400-AT,5-126164388-126164484-ATATATATATATCAGGACAATGATATAC,5-126164416-126164428-AT,5-126164444-126164456-AT,5-126164472-126164486-AT,5-126164496-126164510-AT,5-126164522-126164534-AT,5-126164548-126164562-AT,5-126164550-126164640-ATATATATATATCTCAGGACAATGAC,5-126164576-126164588-AT,5-126164602-126164614-AT,5-126164628-126164642-AT,5-126164654-126164668-AT,5-126164654-126164744-ATATATATATATATCAGGACAATGAT,5-126164678-126164694-AT,5-126164704-126164720-AT,5-126164706-126164864-ATATATATATATATCAGGACAATG,5-126164730-126164744-AT,5-126164754-126164768-AT,5-126164778-126164792-AT,5-126164802-126164816-AT,5-126164826-126164840-AT,5-126164850-126164866-AT,5-126164852-126164876-ATATATATATATATCAGGACAATG,5-126164854-126164925-ATATATATATATCAGGACAATG,5-126164876-126164888-AT,5-126164898-126164910-AT,5-126164926-126164936-AT,5-126164946-126164956-AT,5-126164970-126164980-AT,5-126164994-126165010-AT;MOTIFS=ATATATATATATATCAGGACAATGATATAC,ATATATATATATCAGGACAATGATATACAT,ATATATATATATCAGGACAATG,ATATATATATATATCAGGACAATGAT,ATATATATATATATCAGGACAATG,ATATATATATATCTCAGGACAATGAC,ATATATATATATCAGGACAATGATATAC,ATATATATATATCAGGACAATGATATACATATATATATATATCAGGACAATGATATAC,AT,ATATATATATATCAGGACAATGATATACATAT,ATATAC,ATATATATATATATCAGGACAATGATATACAT,ATAC;STRUC=<VC200457>	HPRC,HGSVC,1KG-ONT	No	1.616	Yes	NA,NA	NA	NA
chr5:126163882	183002	INS	144	0.8515	0.5665	51	NA	NA	NA	NA	NA	NA	NA	NA	NA	No	ID=5-126163568-126163579-AT,5-126163600-126163604-AT,5-126163606-126163620-AT,5-126163636-126163652-AT,5-126163668-126163680-AT,5-126163696-126163710-AT,5-126163726-126163738-AT,5-126163726-126163828-ATATATATATATCAGGACAATGATATACAT,5-126163754-126163768-AT,5-126163784-126163798-AT,5-126163784-126163924-ATATATATATATATCAGGACAATGATATACAT,5-126163814-126163830-AT,5-126163846-126163862-AT,5-126163878-126163894-AT,5-126163910-126163924-AT,5-126163934-126163952-ATATAC,5-126163936-126163952-ATAC,5-126163940-126163951-AT,5-126163972-126163986-AT,5-126164002-126164014-AT,5-126164002-126164108-ATATATATATATCAGGACAATGATATACATAT,5-126164030-126164046-AT,5-126164062-126164078-AT,5-126164064-126164166-ATATATATATATATCAGGACAATGATATAC,5-126164066-126164094-ATATATATATATCAGGACAATGATATAC,5-126164094-126164108-AT,5-126164096-126164124-ATATATATATATCAGGACAATGATATAC,5-126164096-126164398-ATATATATATATCAGGACAATGATATACATATATATATATATCAGGACAATGATATAC,5-126164124-126164138-AT,5-126164154-126164166-AT,5-126164182-126164196-AT,5-126164184-126164240-ATATATATATATCAGGACAATGATATAC,5-126164212-126164224-AT,5-126164240-126164254-AT,5-126164270-126164282-AT,5-126164270-126164330-ATATATATATATCAGGACAATGATATACAT,5-126164298-126164312-AT,5-126164328-126164340-AT,5-126164328-126164428-ATATATATATATCAGGACAATGATATACAT,5-126164356-126164370-AT,5-126164386-126164400-AT,5-126164388-126164484-ATATATATATATCAGGACAATGATATAC,5-126164416-126164428-AT,5-126164444-126164456-AT,5-126164472-126164486-AT,5-126164496-126164510-AT,5-126164522-126164534-AT,5-126164548-126164562-AT,5-126164550-126164640-ATATATATATATCTCAGGACAATGAC,5-126164576-126164588-AT,5-126164602-126164614-AT,5-126164628-126164642-AT,5-126164654-126164668-AT,5-126164654-126164744-ATATATATATATATCAGGACAATGAT,5-126164678-126164694-AT,5-126164704-126164720-AT,5-126164706-126164864-ATATATATATATATCAGGACAATG,5-126164730-126164744-AT,5-126164754-126164768-AT,5-126164778-126164792-AT,5-126164802-126164816-AT,5-126164826-126164840-AT,5-126164850-126164866-AT,5-126164852-126164876-ATATATATATATATCAGGACAATG,5-126164854-126164925-ATATATATATATCAGGACAATG,5-126164876-126164888-AT,5-126164898-126164910-AT,5-126164926-126164936-AT,5-126164946-126164956-AT,5-126164970-126164980-AT,5-126164994-126165010-AT;MOTIFS=ATATATATATATATCAGGACAATGATATAC,ATATATATATATCAGGACAATGATATACAT,ATATATATATATCAGGACAATG,ATATATATATATATCAGGACAATGAT,ATATATATATATATCAGGACAATG,ATATATATATATCTCAGGACAATGAC,ATATATATATATCAGGACAATGATATAC,ATATATATATATCAGGACAATGATATACATATATATATATATCAGGACAATGATATAC,AT,ATATATATATATCAGGACAATGATATACATAT,ATATAC,ATATATATATATATCAGGACAATGATATACAT,ATAC;STRUC=<VC200457>	HPRC,HGSVC,1KG-ONT	No	1.616	Yes	NA,NA	NA	NA
chr5:126163882	183003	INS	996	0.825	0.6488	32	NA	NA	NA	NA	NA	NA	NA	NA	NA	No	ID=5-126163568-126163579-AT,5-126163600-126163604-AT,5-126163606-126163620-AT,5-126163636-126163652-AT,5-126163668-126163680-AT,5-126163696-126163710-AT,5-126163726-126163738-AT,5-126163726-126163828-ATATATATATATCAGGACAATGATATACAT,5-126163754-126163768-AT,5-126163784-126163798-AT,5-126163784-126163924-ATATATATATATATCAGGACAATGATATACAT,5-126163814-126163830-AT,5-126163846-126163862-AT,5-126163878-126163894-AT,5-126163910-126163924-AT,5-126163934-126163952-ATATAC,5-126163936-126163952-ATAC,5-126163940-126163951-AT,5-126163972-126163986-AT,5-126164002-126164014-AT,5-126164002-126164108-ATATATATATATCAGGACAATGATATACATAT,5-126164030-126164046-AT,5-126164062-126164078-AT,5-126164064-126164166-ATATATATATATATCAGGACAATGATATAC,5-126164066-126164094-ATATATATATATCAGGACAATGATATAC,5-126164094-126164108-AT,5-126164096-126164124-ATATATATATATCAGGACAATGATATAC,5-126164096-126164398-ATATATATATATCAGGACAATGATATACATATATATATATATCAGGACAATGATATAC,5-126164124-126164138-AT,5-126164154-126164166-AT,5-126164182-126164196-AT,5-126164184-126164240-ATATATATATATCAGGACAATGATATAC,5-126164212-126164224-AT,5-126164240-126164254-AT,5-126164270-126164282-AT,5-126164270-126164330-ATATATATATATCAGGACAATGATATACAT,5-126164298-126164312-AT,5-126164328-126164340-AT,5-126164328-126164428-ATATATATATATCAGGACAATGATATACAT,5-126164356-126164370-AT,5-126164386-126164400-AT,5-126164388-126164484-ATATATATATATCAGGACAATGATATAC,5-126164416-126164428-AT,5-126164444-126164456-AT,5-126164472-126164486-AT,5-126164496-126164510-AT,5-126164522-126164534-AT,5-126164548-126164562-AT,5-126164550-126164640-ATATATATATATCTCAGGACAATGAC,5-126164576-126164588-AT,5-126164602-126164614-AT,5-126164628-126164642-AT,5-126164654-126164668-AT,5-126164654-126164744-ATATATATATATATCAGGACAATGAT,5-126164678-126164694-AT,5-126164704-126164720-AT,5-126164706-126164864-ATATATATATATATCAGGACAATG,5-126164730-126164744-AT,5-126164754-126164768-AT,5-126164778-126164792-AT,5-126164802-126164816-AT,5-126164826-126164840-AT,5-126164850-126164866-AT,5-126164852-126164876-ATATATATATATATCAGGACAATG,5-126164854-126164925-ATATATATATATCAGGACAATG,5-126164876-126164888-AT,5-126164898-126164910-AT,5-126164926-126164936-AT,5-126164946-126164956-AT,5-126164970-126164980-AT,5-126164994-126165010-AT;MOTIFS=ATATATATATATATCAGGACAATGATATAC,ATATATATATATCAGGACAATGATATACAT,ATATATATATATCAGGACAATG,ATATATATATATATCAGGACAATGAT,ATATATATATATATCAGGACAATG,ATATATATATATCTCAGGACAATGAC,ATATATATATATCAGGACAATGATATAC,ATATATATATATCAGGACAATGATATACATATATATATATATCAGGACAATGATATAC,AT,ATATATATATATCAGGACAATGATATACATAT,ATATAC,ATATATATATATATCAGGACAATGATATACAT,ATAC;STRUC=<VC200457>	HPRC,HGSVC	No	1.616	Yes	NA,NA	NA	NA
chr5:126163882	183004	INS	1066	0.9019	0.3852	52	NA	NA	NA	NA	NA	NA	NA	NA	NA	No	ID=5-126163568-126163579-AT,5-126163600-126163604-AT,5-126163606-126163620-AT,5-126163636-126163652-AT,5-126163668-126163680-AT,5-126163696-126163710-AT,5-126163726-126163738-AT,5-126163726-126163828-ATATATATATATCAGGACAATGATATACAT,5-126163754-126163768-AT,5-126163784-126163798-AT,5-126163784-126163924-ATATATATATATATCAGGACAATGATATACAT,5-126163814-126163830-AT,5-126163846-126163862-AT,5-126163878-126163894-AT,5-126163910-126163924-AT,5-126163934-126163952-ATATAC,5-126163936-126163952-ATAC,5-126163940-126163951-AT,5-126163972-126163986-AT,5-126164002-126164014-AT,5-126164002-126164108-ATATATATATATCAGGACAATGATATACATAT,5-126164030-126164046-AT,5-126164062-126164078-AT,5-126164064-126164166-ATATATATATATATCAGGACAATGATATAC,5-126164066-126164094-ATATATATATATCAGGACAATGATATAC,5-126164094-126164108-AT,5-126164096-126164124-ATATATATATATCAGGACAATGATATAC,5-126164096-126164398-ATATATATATATCAGGACAATGATATACATATATATATATATCAGGACAATGATATAC,5-126164124-126164138-AT,5-126164154-126164166-AT,5-126164182-126164196-AT,5-126164184-126164240-ATATATATATATCAGGACAATGATATAC,5-126164212-126164224-AT,5-126164240-126164254-AT,5-126164270-126164282-AT,5-126164270-126164330-ATATATATATATCAGGACAATGATATACAT,5-126164298-126164312-AT,5-126164328-126164340-AT,5-126164328-126164428-ATATATATATATCAGGACAATGATATACAT,5-126164356-126164370-AT,5-126164386-126164400-AT,5-126164388-126164484-ATATATATATATCAGGACAATGATATAC,5-126164416-126164428-AT,5-126164444-126164456-AT,5-126164472-126164486-AT,5-126164496-126164510-AT,5-126164522-126164534-AT,5-126164548-126164562-AT,5-126164550-126164640-ATATATATATATCTCAGGACAATGAC,5-126164576-126164588-AT,5-126164602-126164614-AT,5-126164628-126164642-AT,5-126164654-126164668-AT,5-126164654-126164744-ATATATATATATATCAGGACAATGAT,5-126164678-126164694-AT,5-126164704-126164720-AT,5-126164706-126164864-ATATATATATATATCAGGACAATG,5-126164730-126164744-AT,5-126164754-126164768-AT,5-126164778-126164792-AT,5-126164802-126164816-AT,5-126164826-126164840-AT,5-126164850-126164866-AT,5-126164852-126164876-ATATATATATATATCAGGACAATG,5-126164854-126164925-ATATATATATATCAGGACAATG,5-126164876-126164888-AT,5-126164898-126164910-AT,5-126164926-126164936-AT,5-126164946-126164956-AT,5-126164970-126164980-AT,5-126164994-126165010-AT;MOTIFS=ATATATATATATATCAGGACAATGATATAC,ATATATATATATCAGGACAATGATATACAT,ATATATATATATCAGGACAATG,ATATATATATATATCAGGACAATGAT,ATATATATATATATCAGGACAATG,ATATATATATATCTCAGGACAATGAC,ATATATATATATCAGGACAATGATATAC,ATATATATATATCAGGACAATGATATACATATATATATATATCAGGACAATGATATAC,AT,ATATATATATATCAGGACAATGATATACATAT,ATATAC,ATATATATATATATCAGGACAATGATATACAT,ATAC;STRUC=<VC200457>	HPRC,HGSVC	No	1.616	Yes	NA,NA	NA	NA
chr5:126163882	183005	INS	1192	0.8886	0.4908	4	NA	NA	NA	NA	NA	NA	NA	NA	NA	No	ID=5-126163568-126163579-AT,5-126163600-126163604-AT,5-126163606-126163620-AT,5-126163636-126163652-AT,5-126163668-126163680-AT,5-126163696-126163710-AT,5-126163726-126163738-AT,5-126163726-126163828-ATATATATATATCAGGACAATGATATACAT,5-126163754-126163768-AT,5-126163784-126163798-AT,5-126163784-126163924-ATATATATATATATCAGGACAATGATATACAT,5-126163814-126163830-AT,5-126163846-126163862-AT,5-126163878-126163894-AT,5-126163910-126163924-AT,5-126163934-126163952-ATATAC,5-126163936-126163952-ATAC,5-126163940-126163951-AT,5-126163972-126163986-AT,5-126164002-126164014-AT,5-126164002-126164108-ATATATATATATCAGGACAATGATATACATAT,5-126164030-126164046-AT,5-126164062-126164078-AT,5-126164064-126164166-ATATATATATATATCAGGACAATGATATAC,5-126164066-126164094-ATATATATATATCAGGACAATGATATAC,5-126164094-126164108-AT,5-126164096-126164124-ATATATATATATCAGGACAATGATATAC,5-126164096-126164398-ATATATATATATCAGGACAATGATATACATATATATATATATCAGGACAATGATATAC,5-126164124-126164138-AT,5-126164154-126164166-AT,5-126164182-126164196-AT,5-126164184-126164240-ATATATATATATCAGGACAATGATATAC,5-126164212-126164224-AT,5-126164240-126164254-AT,5-126164270-126164282-AT,5-126164270-126164330-ATATATATATATCAGGACAATGATATACAT,5-126164298-126164312-AT,5-126164328-126164340-AT,5-126164328-126164428-ATATATATATATCAGGACAATGATATACAT,5-126164356-126164370-AT,5-126164386-126164400-AT,5-126164388-126164484-ATATATATATATCAGGACAATGATATAC,5-126164416-126164428-AT,5-126164444-126164456-AT,5-126164472-126164486-AT,5-126164496-126164510-AT,5-126164522-126164534-AT,5-126164548-126164562-AT,5-126164550-126164640-ATATATATATATCTCAGGACAATGAC,5-126164576-126164588-AT,5-126164602-126164614-AT,5-126164628-126164642-AT,5-126164654-126164668-AT,5-126164654-126164744-ATATATATATATATCAGGACAATGAT,5-126164678-126164694-AT,5-126164704-126164720-AT,5-126164706-126164864-ATATATATATATATCAGGACAATG,5-126164730-126164744-AT,5-126164754-126164768-AT,5-126164778-126164792-AT,5-126164802-126164816-AT,5-126164826-126164840-AT,5-126164850-126164866-AT,5-126164852-126164876-ATATATATATATATCAGGACAATG,5-126164854-126164925-ATATATATATATCAGGACAATG,5-126164876-126164888-AT,5-126164898-126164910-AT,5-126164926-126164936-AT,5-126164946-126164956-AT,5-126164970-126164980-AT,5-126164994-126165010-AT;MOTIFS=ATATATATATATATCAGGACAATGATATAC,ATATATATATATCAGGACAATGATATACAT,ATATATATATATCAGGACAATG,ATATATATATATATCAGGACAATGAT,ATATATATATATATCAGGACAATG,ATATATATATATCTCAGGACAATGAC,ATATATATATATCAGGACAATGATATAC,ATATATATATATCAGGACAATGATATACATATATATATATATCAGGACAATGATATAC,AT,ATATATATATATCAGGACAATGATATACATAT,ATATAC,ATATATATATATATCAGGACAATGATATACAT,ATAC;STRUC=<VC200457>	HPRC,HGSVC	No	1.616	Yes	NA,NA	NA	NA
chr5:126163882	183007	INS	162	0.8947	0.4468	16	NA	NA	NA	NA	NA	NA	NA	NA	NA	No	ID=5-126163568-126163579-AT,5-126163600-126163604-AT,5-126163606-126163620-AT,5-126163636-126163652-AT,5-126163668-126163680-AT,5-126163696-126163710-AT,5-126163726-126163738-AT,5-126163726-126163828-ATATATATATATCAGGACAATGATATACAT,5-126163754-126163768-AT,5-126163784-126163798-AT,5-126163784-126163924-ATATATATATATATCAGGACAATGATATACAT,5-126163814-126163830-AT,5-126163846-126163862-AT,5-126163878-126163894-AT,5-126163910-126163924-AT,5-126163934-126163952-ATATAC,5-126163936-126163952-ATAC,5-126163940-126163951-AT,5-126163972-126163986-AT,5-126164002-126164014-AT,5-126164002-126164108-ATATATATATATCAGGACAATGATATACATAT,5-126164030-126164046-AT,5-126164062-126164078-AT,5-126164064-126164166-ATATATATATATATCAGGACAATGATATAC,5-126164066-126164094-ATATATATATATCAGGACAATGATATAC,5-126164094-126164108-AT,5-126164096-126164124-ATATATATATATCAGGACAATGATATAC,5-126164096-126164398-ATATATATATATCAGGACAATGATATACATATATATATATATCAGGACAATGATATAC,5-126164124-126164138-AT,5-126164154-126164166-AT,5-126164182-126164196-AT,5-126164184-126164240-ATATATATATATCAGGACAATGATATAC,5-126164212-126164224-AT,5-126164240-126164254-AT,5-126164270-126164282-AT,5-126164270-126164330-ATATATATATATCAGGACAATGATATACAT,5-126164298-126164312-AT,5-126164328-126164340-AT,5-126164328-126164428-ATATATATATATCAGGACAATGATATACAT,5-126164356-126164370-AT,5-126164386-126164400-AT,5-126164388-126164484-ATATATATATATCAGGACAATGATATAC,5-126164416-126164428-AT,5-126164444-126164456-AT,5-126164472-126164486-AT,5-126164496-126164510-AT,5-126164522-126164534-AT,5-126164548-126164562-AT,5-126164550-126164640-ATATATATATATCTCAGGACAATGAC,5-126164576-126164588-AT,5-126164602-126164614-AT,5-126164628-126164642-AT,5-126164654-126164668-AT,5-126164654-126164744-ATATATATATATATCAGGACAATGAT,5-126164678-126164694-AT,5-126164704-126164720-AT,5-126164706-126164864-ATATATATATATATCAGGACAATG,5-126164730-126164744-AT,5-126164754-126164768-AT,5-126164778-126164792-AT,5-126164802-126164816-AT,5-126164826-126164840-AT,5-126164850-126164866-AT,5-126164852-126164876-ATATATATATATATCAGGACAATG,5-126164854-126164925-ATATATATATATCAGGACAATG,5-126164876-126164888-AT,5-126164898-126164910-AT,5-126164926-126164936-AT,5-126164946-126164956-AT,5-126164970-126164980-AT,5-126164994-126165010-AT;MOTIFS=ATATATATATATATCAGGACAATGATATAC,ATATATATATATCAGGACAATGATATACAT,ATATATATATATCAGGACAATG,ATATATATATATATCAGGACAATGAT,ATATATATATATATCAGGACAATG,ATATATATATATCTCAGGACAATGAC,ATATATATATATCAGGACAATGATATAC,ATATATATATATCAGGACAATGATATACATATATATATATATCAGGACAATGATATAC,AT,ATATATATATATCAGGACAATGATATACATAT,ATATAC,ATATATATATATATCAGGACAATGATATACAT,ATAC;STRUC=<VC200457>	HPRC,HGSVC,1KG-ONT	No	1.616	Yes	NA,NA	NA	NA
chr5:126163884	183008	INS	545	0.8368	0.6091	2	NA	NA	NA	NA	NA	NA	NA	NA	NA	No	ID=5-126163568-126163579-AT,5-126163600-126163604-AT,5-126163606-126163620-AT,5-126163636-126163652-AT,5-126163668-126163680-AT,5-126163696-126163710-AT,5-126163726-126163738-AT,5-126163726-126163828-ATATATATATATCAGGACAATGATATACAT,5-126163754-126163768-AT,5-126163784-126163798-AT,5-126163784-126163924-ATATATATATATATCAGGACAATGATATACAT,5-126163814-126163830-AT,5-126163846-126163862-AT,5-126163878-126163894-AT,5-126163910-126163924-AT,5-126163934-126163952-ATATAC,5-126163936-126163952-ATAC,5-126163940-126163951-AT,5-126163972-126163986-AT,5-126164002-126164014-AT,5-126164002-126164108-ATATATATATATCAGGACAATGATATACATAT,5-126164030-126164046-AT,5-126164062-126164078-AT,5-126164064-126164166-ATATATATATATATCAGGACAATGATATAC,5-126164066-126164094-ATATATATATATCAGGACAATGATATAC,5-126164094-126164108-AT,5-126164096-126164124-ATATATATATATCAGGACAATGATATAC,5-126164096-126164398-ATATATATATATCAGGACAATGATATACATATATATATATATCAGGACAATGATATAC,5-126164124-126164138-AT,5-126164154-126164166-AT,5-126164182-126164196-AT,5-126164184-126164240-ATATATATATATCAGGACAATGATATAC,5-126164212-126164224-AT,5-126164240-126164254-AT,5-126164270-126164282-AT,5-126164270-126164330-ATATATATATATCAGGACAATGATATACAT,5-126164298-126164312-AT,5-126164328-126164340-AT,5-126164328-126164428-ATATATATATATCAGGACAATGATATACAT,5-126164356-126164370-AT,5-126164386-126164400-AT,5-126164388-126164484-ATATATATATATCAGGACAATGATATAC,5-126164416-126164428-AT,5-126164444-126164456-AT,5-126164472-126164486-AT,5-126164496-126164510-AT,5-126164522-126164534-AT,5-126164548-126164562-AT,5-126164550-126164640-ATATATATATATCTCAGGACAATGAC,5-126164576-126164588-AT,5-126164602-126164614-AT,5-126164628-126164642-AT,5-126164654-126164668-AT,5-126164654-126164744-ATATATATATATATCAGGACAATGAT,5-126164678-126164694-AT,5-126164704-126164720-AT,5-126164706-126164864-ATATATATATATATCAGGACAATG,5-126164730-126164744-AT,5-126164754-126164768-AT,5-126164778-126164792-AT,5-126164802-126164816-AT,5-126164826-126164840-AT,5-126164850-126164866-AT,5-126164852-126164876-ATATATATATATATCAGGACAATG,5-126164854-126164925-ATATATATATATCAGGACAATG,5-126164876-126164888-AT,5-126164898-126164910-AT,5-126164926-126164936-AT,5-126164946-126164956-AT,5-126164970-126164980-AT,5-126164994-126165010-AT;MOTIFS=ATATATATATATATCAGGACAATGATATAC,ATATATATATATCAGGACAATGATATACAT,ATATATATATATCAGGACAATG,ATATATATATATATCAGGACAATGAT,ATATATATATATATCAGGACAATG,ATATATATATATCTCAGGACAATGAC,ATATATATATATCAGGACAATGATATAC,ATATATATATATCAGGACAATGATATACATATATATATATATCAGGACAATGATATAC,AT,ATATATATATATCAGGACAATGATATACATAT,ATATAC,ATATATATATATATCAGGACAATGATATACAT,ATAC;STRUC=<VC200457>	HPRC,HGSVC	No	1.616	No	NA,NA	NA	NA
chr5:126163912	183010	INS	628	0.874	0.4663	2	NA	NA	NA	NA	NA	NA	NA	NA	NA	No	ID=5-126163568-126163579-AT,5-126163600-126163604-AT,5-126163606-126163620-AT,5-126163636-126163652-AT,5-126163668-126163680-AT,5-126163696-126163710-AT,5-126163726-126163738-AT,5-126163726-126163828-ATATATATATATCAGGACAATGATATACAT,5-126163754-126163768-AT,5-126163784-126163798-AT,5-126163784-126163924-ATATATATATATATCAGGACAATGATATACAT,5-126163814-126163830-AT,5-126163846-126163862-AT,5-126163878-126163894-AT,5-126163910-126163924-AT,5-126163934-126163952-ATATAC,5-126163936-126163952-ATAC,5-126163940-126163951-AT,5-126163972-126163986-AT,5-126164002-126164014-AT,5-126164002-126164108-ATATATATATATCAGGACAATGATATACATAT,5-126164030-126164046-AT,5-126164062-126164078-AT,5-126164064-126164166-ATATATATATATATCAGGACAATGATATAC,5-126164066-126164094-ATATATATATATCAGGACAATGATATAC,5-126164094-126164108-AT,5-126164096-126164124-ATATATATATATCAGGACAATGATATAC,5-126164096-126164398-ATATATATATATCAGGACAATGATATACATATATATATATATCAGGACAATGATATAC,5-126164124-126164138-AT,5-126164154-126164166-AT,5-126164182-126164196-AT,5-126164184-126164240-ATATATATATATCAGGACAATGATATAC,5-126164212-126164224-AT,5-126164240-126164254-AT,5-126164270-126164282-AT,5-126164270-126164330-ATATATATATATCAGGACAATGATATACAT,5-126164298-126164312-AT,5-126164328-126164340-AT,5-126164328-126164428-ATATATATATATCAGGACAATGATATACAT,5-126164356-126164370-AT,5-126164386-126164400-AT,5-126164388-126164484-ATATATATATATCAGGACAATGATATAC,5-126164416-126164428-AT,5-126164444-126164456-AT,5-126164472-126164486-AT,5-126164496-126164510-AT,5-126164522-126164534-AT,5-126164548-126164562-AT,5-126164550-126164640-ATATATATATATCTCAGGACAATGAC,5-126164576-126164588-AT,5-126164602-126164614-AT,5-126164628-126164642-AT,5-126164654-126164668-AT,5-126164654-126164744-ATATATATATATATCAGGACAATGAT,5-126164678-126164694-AT,5-126164704-126164720-AT,5-126164706-126164864-ATATATATATATATCAGGACAATG,5-126164730-126164744-AT,5-126164754-126164768-AT,5-126164778-126164792-AT,5-126164802-126164816-AT,5-126164826-126164840-AT,5-126164850-126164866-AT,5-126164852-126164876-ATATATATATATATCAGGACAATG,5-126164854-126164925-ATATATATATATCAGGACAATG,5-126164876-126164888-AT,5-126164898-126164910-AT,5-126164926-126164936-AT,5-126164946-126164956-AT,5-126164970-126164980-AT,5-126164994-126165010-AT;MOTIFS=ATATATATATATATCAGGACAATGATATAC,ATATATATATATCAGGACAATGATATACAT,ATATATATATATCAGGACAATG,ATATATATATATATCAGGACAATGAT,ATATATATATATATCAGGACAATG,ATATATATATATCTCAGGACAATGAC,ATATATATATATCAGGACAATGATATAC,ATATATATATATCAGGACAATGATATACATATATATATATATCAGGACAATGATATAC,AT,ATATATATATATCAGGACAATGATATACATAT,ATATAC,ATATATATATATATCAGGACAATGATATACAT,ATAC;STRUC=<VC200457>	HPRC,HGSVC	No	1.616	Yes	NA,NA	NA	NA
chr5:126163942	183011	INS	466	0.8343	0.6303	4	NA	NA	NA	NA	NA	NA	NA	NA	NA	No	ID=5-126163568-126163579-AT,5-126163600-126163604-AT,5-126163606-126163620-AT,5-126163636-126163652-AT,5-126163668-126163680-AT,5-126163696-126163710-AT,5-126163726-126163738-AT,5-126163726-126163828-ATATATATATATCAGGACAATGATATACAT,5-126163754-126163768-AT,5-126163784-126163798-AT,5-126163784-126163924-ATATATATATATATCAGGACAATGATATACAT,5-126163814-126163830-AT,5-126163846-126163862-AT,5-126163878-126163894-AT,5-126163910-126163924-AT,5-126163934-126163952-ATATAC,5-126163936-126163952-ATAC,5-126163940-126163951-AT,5-126163972-126163986-AT,5-126164002-126164014-AT,5-126164002-126164108-ATATATATATATCAGGACAATGATATACATAT,5-126164030-126164046-AT,5-126164062-126164078-AT,5-126164064-126164166-ATATATATATATATCAGGACAATGATATAC,5-126164066-126164094-ATATATATATATCAGGACAATGATATAC,5-126164094-126164108-AT,5-126164096-126164124-ATATATATATATCAGGACAATGATATAC,5-126164096-126164398-ATATATATATATCAGGACAATGATATACATATATATATATATCAGGACAATGATATAC,5-126164124-126164138-AT,5-126164154-126164166-AT,5-126164182-126164196-AT,5-126164184-126164240-ATATATATATATCAGGACAATGATATAC,5-126164212-126164224-AT,5-126164240-126164254-AT,5-126164270-126164282-AT,5-126164270-126164330-ATATATATATATCAGGACAATGATATACAT,5-126164298-126164312-AT,5-126164328-126164340-AT,5-126164328-126164428-ATATATATATATCAGGACAATGATATACAT,5-126164356-126164370-AT,5-126164386-126164400-AT,5-126164388-126164484-ATATATATATATCAGGACAATGATATAC,5-126164416-126164428-AT,5-126164444-126164456-AT,5-126164472-126164486-AT,5-126164496-126164510-AT,5-126164522-126164534-AT,5-126164548-126164562-AT,5-126164550-126164640-ATATATATATATCTCAGGACAATGAC,5-126164576-126164588-AT,5-126164602-126164614-AT,5-126164628-126164642-AT,5-126164654-126164668-AT,5-126164654-126164744-ATATATATATATATCAGGACAATGAT,5-126164678-126164694-AT,5-126164704-126164720-AT,5-126164706-126164864-ATATATATATATATCAGGACAATG,5-126164730-126164744-AT,5-126164754-126164768-AT,5-126164778-126164792-AT,5-126164802-126164816-AT,5-126164826-126164840-AT,5-126164850-126164866-AT,5-126164852-126164876-ATATATATATATATCAGGACAATG,5-126164854-126164925-ATATATATATATCAGGACAATG,5-126164876-126164888-AT,5-126164898-126164910-AT,5-126164926-126164936-AT,5-126164946-126164956-AT,5-126164970-126164980-AT,5-126164994-126165010-AT;MOTIFS=ATATATATATATATCAGGACAATGATATAC,ATATATATATATCAGGACAATGATATACAT,ATATATATATATCAGGACAATG,ATATATATATATATCAGGACAATGAT,ATATATATATATATCAGGACAATG,ATATATATATATCTCAGGACAATGAC,ATATATATATATCAGGACAATGATATAC,ATATATATATATCAGGACAATGATATACATATATATATATATCAGGACAATGATATAC,AT,ATATATATATATCAGGACAATGATATACATAT,ATATAC,ATATATATATATATCAGGACAATGATATACAT,ATAC;STRUC=<VC200457>	HPRC,HGSVC	No	1.616	No	NA,NA	NA	NA
chr5:126163944	183012	INS	370	0.8827	0.4261	2	NA	NA	NA	NA	NA	NA	NA	NA	NA	No	ID=5-126163568-126163579-AT,5-126163600-126163604-AT,5-126163606-126163620-AT,5-126163636-126163652-AT,5-126163668-126163680-AT,5-126163696-126163710-AT,5-126163726-126163738-AT,5-126163726-126163828-ATATATATATATCAGGACAATGATATACAT,5-126163754-126163768-AT,5-126163784-126163798-AT,5-126163784-126163924-ATATATATATATATCAGGACAATGATATACAT,5-126163814-126163830-AT,5-126163846-126163862-AT,5-126163878-126163894-AT,5-126163910-126163924-AT,5-126163934-126163952-ATATAC,5-126163936-126163952-ATAC,5-126163940-126163951-AT,5-126163972-126163986-AT,5-126164002-126164014-AT,5-126164002-126164108-ATATATATATATCAGGACAATGATATACATAT,5-126164030-126164046-AT,5-126164062-126164078-AT,5-126164064-126164166-ATATATATATATATCAGGACAATGATATAC,5-126164066-126164094-ATATATATATATCAGGACAATGATATAC,5-126164094-126164108-AT,5-126164096-126164124-ATATATATATATCAGGACAATGATATAC,5-126164096-126164398-ATATATATATATCAGGACAATGATATACATATATATATATATCAGGACAATGATATAC,5-126164124-126164138-AT,5-126164154-126164166-AT,5-126164182-126164196-AT,5-126164184-126164240-ATATATATATATCAGGACAATGATATAC,5-126164212-126164224-AT,5-126164240-126164254-AT,5-126164270-126164282-AT,5-126164270-126164330-ATATATATATATCAGGACAATGATATACAT,5-126164298-126164312-AT,5-126164328-126164340-AT,5-126164328-126164428-ATATATATATATCAGGACAATGATATACAT,5-126164356-126164370-AT,5-126164386-126164400-AT,5-126164388-126164484-ATATATATATATCAGGACAATGATATAC,5-126164416-126164428-AT,5-126164444-126164456-AT,5-126164472-126164486-AT,5-126164496-126164510-AT,5-126164522-126164534-AT,5-126164548-126164562-AT,5-126164550-126164640-ATATATATATATCTCAGGACAATGAC,5-126164576-126164588-AT,5-126164602-126164614-AT,5-126164628-126164642-AT,5-126164654-126164668-AT,5-126164654-126164744-ATATATATATATATCAGGACAATGAT,5-126164678-126164694-AT,5-126164704-126164720-AT,5-126164706-126164864-ATATATATATATATCAGGACAATG,5-126164730-126164744-AT,5-126164754-126164768-AT,5-126164778-126164792-AT,5-126164802-126164816-AT,5-126164826-126164840-AT,5-126164850-126164866-AT,5-126164852-126164876-ATATATATATATATCAGGACAATG,5-126164854-126164925-ATATATATATATCAGGACAATG,5-126164876-126164888-AT,5-126164898-126164910-AT,5-126164926-126164936-AT,5-126164946-126164956-AT,5-126164970-126164980-AT,5-126164994-126165010-AT;MOTIFS=ATATATATATATATCAGGACAATGATATAC,ATATATATATATCAGGACAATGATATACAT,ATATATATATATCAGGACAATG,ATATATATATATATCAGGACAATGAT,ATATATATATATATCAGGACAATG,ATATATATATATCTCAGGACAATGAC,ATATATATATATCAGGACAATGATATAC,ATATATATATATCAGGACAATGATATACATATATATATATATCAGGACAATGATATAC,AT,ATATATATATATCAGGACAATGATATACATAT,ATATAC,ATATATATATATATCAGGACAATGATATACAT,ATAC;STRUC=<VC200457>	HPRC,HGSVC	No	1.616	No	NA,NA	NA	NA
chr5:126163944	183013	INS	534	0.8792	0.4669	25	NA	NA	NA	NA	NA	NA	NA	NA	NA	No	ID=5-126163568-126163579-AT,5-126163600-126163604-AT,5-126163606-126163620-AT,5-126163636-126163652-AT,5-126163668-126163680-AT,5-126163696-126163710-AT,5-126163726-126163738-AT,5-126163726-126163828-ATATATATATATCAGGACAATGATATACAT,5-126163754-126163768-AT,5-126163784-126163798-AT,5-126163784-126163924-ATATATATATATATCAGGACAATGATATACAT,5-126163814-126163830-AT,5-126163846-126163862-AT,5-126163878-126163894-AT,5-126163910-126163924-AT,5-126163934-126163952-ATATAC,5-126163936-126163952-ATAC,5-126163940-126163951-AT,5-126163972-126163986-AT,5-126164002-126164014-AT,5-126164002-126164108-ATATATATATATCAGGACAATGATATACATAT,5-126164030-126164046-AT,5-126164062-126164078-AT,5-126164064-126164166-ATATATATATATATCAGGACAATGATATAC,5-126164066-126164094-ATATATATATATCAGGACAATGATATAC,5-126164094-126164108-AT,5-126164096-126164124-ATATATATATATCAGGACAATGATATAC,5-126164096-126164398-ATATATATATATCAGGACAATGATATACATATATATATATATCAGGACAATGATATAC,5-126164124-126164138-AT,5-126164154-126164166-AT,5-126164182-126164196-AT,5-126164184-126164240-ATATATATATATCAGGACAATGATATAC,5-126164212-126164224-AT,5-126164240-126164254-AT,5-126164270-126164282-AT,5-126164270-126164330-ATATATATATATCAGGACAATGATATACAT,5-126164298-126164312-AT,5-126164328-126164340-AT,5-126164328-126164428-ATATATATATATCAGGACAATGATATACAT,5-126164356-126164370-AT,5-126164386-126164400-AT,5-126164388-126164484-ATATATATATATCAGGACAATGATATAC,5-126164416-126164428-AT,5-126164444-126164456-AT,5-126164472-126164486-AT,5-126164496-126164510-AT,5-126164522-126164534-AT,5-126164548-126164562-AT,5-126164550-126164640-ATATATATATATCTCAGGACAATGAC,5-126164576-126164588-AT,5-126164602-126164614-AT,5-126164628-126164642-AT,5-126164654-126164668-AT,5-126164654-126164744-ATATATATATATATCAGGACAATGAT,5-126164678-126164694-AT,5-126164704-126164720-AT,5-126164706-126164864-ATATATATATATATCAGGACAATG,5-126164730-126164744-AT,5-126164754-126164768-AT,5-126164778-126164792-AT,5-126164802-126164816-AT,5-126164826-126164840-AT,5-126164850-126164866-AT,5-126164852-126164876-ATATATATATATATCAGGACAATG,5-126164854-126164925-ATATATATATATCAGGACAATG,5-126164876-126164888-AT,5-126164898-126164910-AT,5-126164926-126164936-AT,5-126164946-126164956-AT,5-126164970-126164980-AT,5-126164994-126165010-AT;MOTIFS=ATATATATATATATCAGGACAATGATATAC,ATATATATATATCAGGACAATGATATACAT,ATATATATATATCAGGACAATG,ATATATATATATATCAGGACAATGAT,ATATATATATATATCAGGACAATG,ATATATATATATCTCAGGACAATGAC,ATATATATATATCAGGACAATGATATAC,ATATATATATATCAGGACAATGATATACATATATATATATATCAGGACAATGATATAC,AT,ATATATATATATCAGGACAATGATATACATAT,ATATAC,ATATATATATATATCAGGACAATGATATACAT,ATAC;STRUC=<VC200457>	HPRC,HGSVC	No	1.616	Yes	NA,NA	NA	NA
chr5:126163975	183015	INS	298	0.8157	0.6752	1	NA	NA	NA	NA	NA	NA	NA	NA	NA	No	ID=5-126163568-126163579-AT,5-126163600-126163604-AT,5-126163606-126163620-AT,5-126163636-126163652-AT,5-126163668-126163680-AT,5-126163696-126163710-AT,5-126163726-126163738-AT,5-126163726-126163828-ATATATATATATCAGGACAATGATATACAT,5-126163754-126163768-AT,5-126163784-126163798-AT,5-126163784-126163924-ATATATATATATATCAGGACAATGATATACAT,5-126163814-126163830-AT,5-126163846-126163862-AT,5-126163878-126163894-AT,5-126163910-126163924-AT,5-126163934-126163952-ATATAC,5-126163936-126163952-ATAC,5-126163940-126163951-AT,5-126163972-126163986-AT,5-126164002-126164014-AT,5-126164002-126164108-ATATATATATATCAGGACAATGATATACATAT,5-126164030-126164046-AT,5-126164062-126164078-AT,5-126164064-126164166-ATATATATATATATCAGGACAATGATATAC,5-126164066-126164094-ATATATATATATCAGGACAATGATATAC,5-126164094-126164108-AT,5-126164096-126164124-ATATATATATATCAGGACAATGATATAC,5-126164096-126164398-ATATATATATATCAGGACAATGATATACATATATATATATATCAGGACAATGATATAC,5-126164124-126164138-AT,5-126164154-126164166-AT,5-126164182-126164196-AT,5-126164184-126164240-ATATATATATATCAGGACAATGATATAC,5-126164212-126164224-AT,5-126164240-126164254-AT,5-126164270-126164282-AT,5-126164270-126164330-ATATATATATATCAGGACAATGATATACAT,5-126164298-126164312-AT,5-126164328-126164340-AT,5-126164328-126164428-ATATATATATATCAGGACAATGATATACAT,5-126164356-126164370-AT,5-126164386-126164400-AT,5-126164388-126164484-ATATATATATATCAGGACAATGATATAC,5-126164416-126164428-AT,5-126164444-126164456-AT,5-126164472-126164486-AT,5-126164496-126164510-AT,5-126164522-126164534-AT,5-126164548-126164562-AT,5-126164550-126164640-ATATATATATATCTCAGGACAATGAC,5-126164576-126164588-AT,5-126164602-126164614-AT,5-126164628-126164642-AT,5-126164654-126164668-AT,5-126164654-126164744-ATATATATATATATCAGGACAATGAT,5-126164678-126164694-AT,5-126164704-126164720-AT,5-126164706-126164864-ATATATATATATATCAGGACAATG,5-126164730-126164744-AT,5-126164754-126164768-AT,5-126164778-126164792-AT,5-126164802-126164816-AT,5-126164826-126164840-AT,5-126164850-126164866-AT,5-126164852-126164876-ATATATATATATATCAGGACAATG,5-126164854-126164925-ATATATATATATCAGGACAATG,5-126164876-126164888-AT,5-126164898-126164910-AT,5-126164926-126164936-AT,5-126164946-126164956-AT,5-126164970-126164980-AT,5-126164994-126165010-AT;MOTIFS=ATATATATATATATCAGGACAATGATATAC,ATATATATATATCAGGACAATGATATACAT,ATATATATATATCAGGACAATG,ATATATATATATATCAGGACAATGAT,ATATATATATATATCAGGACAATG,ATATATATATATCTCAGGACAATGAC,ATATATATATATCAGGACAATGATATAC,ATATATATATATCAGGACAATGATATACATATATATATATATCAGGACAATGATATAC,AT,ATATATATATATCAGGACAATGATATACATAT,ATATAC,ATATATATATATATCAGGACAATGATATACAT,ATAC;STRUC=<VC200457>	HPRC,HGSVC	No	1.616	No	NA,NA	NA	NA
chr5:126163989	183016	DEL	91	0.8288	0.6633	1	NA	NA	NA	NA	NA	NA	NA	NA	NA	No	ID=5-126163568-126163579-AT,5-126163600-126163604-AT,5-126163606-126163620-AT,5-126163636-126163652-AT,5-126163668-126163680-AT,5-126163696-126163710-AT,5-126163726-126163738-AT,5-126163726-126163828-ATATATATATATCAGGACAATGATATACAT,5-126163754-126163768-AT,5-126163784-126163798-AT,5-126163784-126163924-ATATATATATATATCAGGACAATGATATACAT,5-126163814-126163830-AT,5-126163846-126163862-AT,5-126163878-126163894-AT,5-126163910-126163924-AT,5-126163934-126163952-ATATAC,5-126163936-126163952-ATAC,5-126163940-126163951-AT,5-126163972-126163986-AT,5-126164002-126164014-AT,5-126164002-126164108-ATATATATATATCAGGACAATGATATACATAT,5-126164030-126164046-AT,5-126164062-126164078-AT,5-126164064-126164166-ATATATATATATATCAGGACAATGATATAC,5-126164066-126164094-ATATATATATATCAGGACAATGATATAC,5-126164094-126164108-AT,5-126164096-126164124-ATATATATATATCAGGACAATGATATAC,5-126164096-126164398-ATATATATATATCAGGACAATGATATACATATATATATATATCAGGACAATGATATAC,5-126164124-126164138-AT,5-126164154-126164166-AT,5-126164182-126164196-AT,5-126164184-126164240-ATATATATATATCAGGACAATGATATAC,5-126164212-126164224-AT,5-126164240-126164254-AT,5-126164270-126164282-AT,5-126164270-126164330-ATATATATATATCAGGACAATGATATACAT,5-126164298-126164312-AT,5-126164328-126164340-AT,5-126164328-126164428-ATATATATATATCAGGACAATGATATACAT,5-126164356-126164370-AT,5-126164386-126164400-AT,5-126164388-126164484-ATATATATATATCAGGACAATGATATAC,5-126164416-126164428-AT,5-126164444-126164456-AT,5-126164472-126164486-AT,5-126164496-126164510-AT,5-126164522-126164534-AT,5-126164548-126164562-AT,5-126164550-126164640-ATATATATATATCTCAGGACAATGAC,5-126164576-126164588-AT,5-126164602-126164614-AT,5-126164628-126164642-AT,5-126164654-126164668-AT,5-126164654-126164744-ATATATATATATATCAGGACAATGAT,5-126164678-126164694-AT,5-126164704-126164720-AT,5-126164706-126164864-ATATATATATATATCAGGACAATG,5-126164730-126164744-AT,5-126164754-126164768-AT,5-126164778-126164792-AT,5-126164802-126164816-AT,5-126164826-126164840-AT,5-126164850-126164866-AT,5-126164852-126164876-ATATATATATATATCAGGACAATG,5-126164854-126164925-ATATATATATATCAGGACAATG,5-126164876-126164888-AT,5-126164898-126164910-AT,5-126164926-126164936-AT,5-126164946-126164956-AT,5-126164970-126164980-AT,5-126164994-126165010-AT;MOTIFS=ATATATATATATATCAGGACAATGATATAC,ATATATATATATCAGGACAATGATATACAT,ATATATATATATCAGGACAATG,ATATATATATATATCAGGACAATGAT,ATATATATATATATCAGGACAATG,ATATATATATATCTCAGGACAATGAC,ATATATATATATCAGGACAATGATATAC,ATATATATATATCAGGACAATGATATACATATATATATATATCAGGACAATGATATAC,AT,ATATATATATATCAGGACAATGATATACATAT,ATATAC,ATATATATATATATCAGGACAATGATATACAT,ATAC;STRUC=<VC200457>	HPRC	No	1.763	No	NA,NA	NA	NA
chr5:126164028	183017	DEL	598	0.8241	0.6405	38	NA	NA	NA	NA	NA	NA	NA	NA	NA	No	ID=5-126163568-126163579-AT,5-126163600-126163604-AT,5-126163606-126163620-AT,5-126163636-126163652-AT,5-126163668-126163680-AT,5-126163696-126163710-AT,5-126163726-126163738-AT,5-126163726-126163828-ATATATATATATCAGGACAATGATATACAT,5-126163754-126163768-AT,5-126163784-126163798-AT,5-126163784-126163924-ATATATATATATATCAGGACAATGATATACAT,5-126163814-126163830-AT,5-126163846-126163862-AT,5-126163878-126163894-AT,5-126163910-126163924-AT,5-126163934-126163952-ATATAC,5-126163936-126163952-ATAC,5-126163940-126163951-AT,5-126163972-126163986-AT,5-126164002-126164014-AT,5-126164002-126164108-ATATATATATATCAGGACAATGATATACATAT,5-126164030-126164046-AT,5-126164062-126164078-AT,5-126164064-126164166-ATATATATATATATCAGGACAATGATATAC,5-126164066-126164094-ATATATATATATCAGGACAATGATATAC,5-126164094-126164108-AT,5-126164096-126164124-ATATATATATATCAGGACAATGATATAC,5-126164096-126164398-ATATATATATATCAGGACAATGATATACATATATATATATATCAGGACAATGATATAC,5-126164124-126164138-AT,5-126164154-126164166-AT,5-126164182-126164196-AT,5-126164184-126164240-ATATATATATATCAGGACAATGATATAC,5-126164212-126164224-AT,5-126164240-126164254-AT,5-126164270-126164282-AT,5-126164270-126164330-ATATATATATATCAGGACAATGATATACAT,5-126164298-126164312-AT,5-126164328-126164340-AT,5-126164328-126164428-ATATATATATATCAGGACAATGATATACAT,5-126164356-126164370-AT,5-126164386-126164400-AT,5-126164388-126164484-ATATATATATATCAGGACAATGATATAC,5-126164416-126164428-AT,5-126164444-126164456-AT,5-126164472-126164486-AT,5-126164496-126164510-AT,5-126164522-126164534-AT,5-126164548-126164562-AT,5-126164550-126164640-ATATATATATATCTCAGGACAATGAC,5-126164576-126164588-AT,5-126164602-126164614-AT,5-126164628-126164642-AT,5-126164654-126164668-AT,5-126164654-126164744-ATATATATATATATCAGGACAATGAT,5-126164678-126164694-AT,5-126164704-126164720-AT,5-126164706-126164864-ATATATATATATATCAGGACAATG,5-126164730-126164744-AT,5-126164754-126164768-AT,5-126164778-126164792-AT,5-126164802-126164816-AT,5-126164826-126164840-AT,5-126164850-126164866-AT,5-126164852-126164876-ATATATATATATATCAGGACAATG,5-126164854-126164925-ATATATATATATCAGGACAATG,5-126164876-126164888-AT,5-126164898-126164910-AT,5-126164926-126164936-AT,5-126164946-126164956-AT,5-126164970-126164980-AT,5-126164994-126165010-AT;MOTIFS=ATATATATATATATCAGGACAATGATATAC,ATATATATATATCAGGACAATGATATACAT,ATATATATATATCAGGACAATG,ATATATATATATATCAGGACAATGAT,ATATATATATATATCAGGACAATG,ATATATATATATCTCAGGACAATGAC,ATATATATATATCAGGACAATGATATAC,ATATATATATATCAGGACAATGATATACATATATATATATATCAGGACAATGATATAC,AT,ATATATATATATCAGGACAATGATATACATAT,ATATAC,ATATATATATATATCAGGACAATGATATACAT,ATAC;STRUC=<VC200457>	HPRC,HGSVC	No	1.873	No	NA,NA	NA	NA
chr5:126164032	183018	INS	230	0.8506	0.5407	7	NA	NA	NA	NA	NA	NA	NA	NA	NA	No	ID=5-126163568-126163579-AT,5-126163600-126163604-AT,5-126163606-126163620-AT,5-126163636-126163652-AT,5-126163668-126163680-AT,5-126163696-126163710-AT,5-126163726-126163738-AT,5-126163726-126163828-ATATATATATATCAGGACAATGATATACAT,5-126163754-126163768-AT,5-126163784-126163798-AT,5-126163784-126163924-ATATATATATATATCAGGACAATGATATACAT,5-126163814-126163830-AT,5-126163846-126163862-AT,5-126163878-126163894-AT,5-126163910-126163924-AT,5-126163934-126163952-ATATAC,5-126163936-126163952-ATAC,5-126163940-126163951-AT,5-126163972-126163986-AT,5-126164002-126164014-AT,5-126164002-126164108-ATATATATATATCAGGACAATGATATACATAT,5-126164030-126164046-AT,5-126164062-126164078-AT,5-126164064-126164166-ATATATATATATATCAGGACAATGATATAC,5-126164066-126164094-ATATATATATATCAGGACAATGATATAC,5-126164094-126164108-AT,5-126164096-126164124-ATATATATATATCAGGACAATGATATAC,5-126164096-126164398-ATATATATATATCAGGACAATGATATACATATATATATATATCAGGACAATGATATAC,5-126164124-126164138-AT,5-126164154-126164166-AT,5-126164182-126164196-AT,5-126164184-126164240-ATATATATATATCAGGACAATGATATAC,5-126164212-126164224-AT,5-126164240-126164254-AT,5-126164270-126164282-AT,5-126164270-126164330-ATATATATATATCAGGACAATGATATACAT,5-126164298-126164312-AT,5-126164328-126164340-AT,5-126164328-126164428-ATATATATATATCAGGACAATGATATACAT,5-126164356-126164370-AT,5-126164386-126164400-AT,5-126164388-126164484-ATATATATATATCAGGACAATGATATAC,5-126164416-126164428-AT,5-126164444-126164456-AT,5-126164472-126164486-AT,5-126164496-126164510-AT,5-126164522-126164534-AT,5-126164548-126164562-AT,5-126164550-126164640-ATATATATATATCTCAGGACAATGAC,5-126164576-126164588-AT,5-126164602-126164614-AT,5-126164628-126164642-AT,5-126164654-126164668-AT,5-126164654-126164744-ATATATATATATATCAGGACAATGAT,5-126164678-126164694-AT,5-126164704-126164720-AT,5-126164706-126164864-ATATATATATATATCAGGACAATG,5-126164730-126164744-AT,5-126164754-126164768-AT,5-126164778-126164792-AT,5-126164802-126164816-AT,5-126164826-126164840-AT,5-126164850-126164866-AT,5-126164852-126164876-ATATATATATATATCAGGACAATG,5-126164854-126164925-ATATATATATATCAGGACAATG,5-126164876-126164888-AT,5-126164898-126164910-AT,5-126164926-126164936-AT,5-126164946-126164956-AT,5-126164970-126164980-AT,5-126164994-126165010-AT;MOTIFS=ATATATATATATATCAGGACAATGATATAC,ATATATATATATCAGGACAATGATATACAT,ATATATATATATCAGGACAATG,ATATATATATATATCAGGACAATGAT,ATATATATATATATCAGGACAATG,ATATATATATATCTCAGGACAATGAC,ATATATATATATCAGGACAATGATATAC,ATATATATATATCAGGACAATGATATACATATATATATATATCAGGACAATGATATAC,AT,ATATATATATATCAGGACAATGATATACATAT,ATATAC,ATATATATATATATCAGGACAATGATATACAT,ATAC;STRUC=<VC200457>	HPRC,HGSVC,1KG-ONT	No	1.616	No	NA,NA	NA	NA
chr5:126164032	183019	INS	204	0.9331	0.5232	9	NA	NA	NA	NA	NA	NA	NA	NA	NA	No	ID=5-126163568-126163579-AT,5-126163600-126163604-AT,5-126163606-126163620-AT,5-126163636-126163652-AT,5-126163668-126163680-AT,5-126163696-126163710-AT,5-126163726-126163738-AT,5-126163726-126163828-ATATATATATATCAGGACAATGATATACAT,5-126163754-126163768-AT,5-126163784-126163798-AT,5-126163784-126163924-ATATATATATATATCAGGACAATGATATACAT,5-126163814-126163830-AT,5-126163846-126163862-AT,5-126163878-126163894-AT,5-126163910-126163924-AT,5-126163934-126163952-ATATAC,5-126163936-126163952-ATAC,5-126163940-126163951-AT,5-126163972-126163986-AT,5-126164002-126164014-AT,5-126164002-126164108-ATATATATATATCAGGACAATGATATACATAT,5-126164030-126164046-AT,5-126164062-126164078-AT,5-126164064-126164166-ATATATATATATATCAGGACAATGATATAC,5-126164066-126164094-ATATATATATATCAGGACAATGATATAC,5-126164094-126164108-AT,5-126164096-126164124-ATATATATATATCAGGACAATGATATAC,5-126164096-126164398-ATATATATATATCAGGACAATGATATACATATATATATATATCAGGACAATGATATAC,5-126164124-126164138-AT,5-126164154-126164166-AT,5-126164182-126164196-AT,5-126164184-126164240-ATATATATATATCAGGACAATGATATAC,5-126164212-126164224-AT,5-126164240-126164254-AT,5-126164270-126164282-AT,5-126164270-126164330-ATATATATATATCAGGACAATGATATACAT,5-126164298-126164312-AT,5-126164328-126164340-AT,5-126164328-126164428-ATATATATATATCAGGACAATGATATACAT,5-126164356-126164370-AT,5-126164386-126164400-AT,5-126164388-126164484-ATATATATATATCAGGACAATGATATAC,5-126164416-126164428-AT,5-126164444-126164456-AT,5-126164472-126164486-AT,5-126164496-126164510-AT,5-126164522-126164534-AT,5-126164548-126164562-AT,5-126164550-126164640-ATATATATATATCTCAGGACAATGAC,5-126164576-126164588-AT,5-126164602-126164614-AT,5-126164628-126164642-AT,5-126164654-126164668-AT,5-126164654-126164744-ATATATATATATATCAGGACAATGAT,5-126164678-126164694-AT,5-126164704-126164720-AT,5-126164706-126164864-ATATATATATATATCAGGACAATG,5-126164730-126164744-AT,5-126164754-126164768-AT,5-126164778-126164792-AT,5-126164802-126164816-AT,5-126164826-126164840-AT,5-126164850-126164866-AT,5-126164852-126164876-ATATATATATATATCAGGACAATG,5-126164854-126164925-ATATATATATATCAGGACAATG,5-126164876-126164888-AT,5-126164898-126164910-AT,5-126164926-126164936-AT,5-126164946-126164956-AT,5-126164970-126164980-AT,5-126164994-126165010-AT;MOTIFS=ATATATATATATATCAGGACAATGATATAC,ATATATATATATCAGGACAATGATATACAT,ATATATATATATCAGGACAATG,ATATATATATATATCAGGACAATGAT,ATATATATATATATCAGGACAATG,ATATATATATATCTCAGGACAATGAC,ATATATATATATCAGGACAATGATATAC,ATATATATATATCAGGACAATGATATACATATATATATATATCAGGACAATGATATAC,AT,ATATATATATATCAGGACAATGATATACATAT,ATATAC,ATATATATATATATCAGGACAATGATATACAT,ATAC;STRUC=<VC200457>	HPRC,HGSVC,1KG-ONT	No	1.616	Yes	NA,NA	NA	NA
chr5:126164032	183020	INS	286	0.9156	0.3106	9	NA	NA	NA	NA	NA	NA	NA	NA	NA	No	ID=5-126163568-126163579-AT,5-126163600-126163604-AT,5-126163606-126163620-AT,5-126163636-126163652-AT,5-126163668-126163680-AT,5-126163696-126163710-AT,5-126163726-126163738-AT,5-126163726-126163828-ATATATATATATCAGGACAATGATATACAT,5-126163754-126163768-AT,5-126163784-126163798-AT,5-126163784-126163924-ATATATATATATATCAGGACAATGATATACAT,5-126163814-126163830-AT,5-126163846-126163862-AT,5-126163878-126163894-AT,5-126163910-126163924-AT,5-126163934-126163952-ATATAC,5-126163936-126163952-ATAC,5-126163940-126163951-AT,5-126163972-126163986-AT,5-126164002-126164014-AT,5-126164002-126164108-ATATATATATATCAGGACAATGATATACATAT,5-126164030-126164046-AT,5-126164062-126164078-AT,5-126164064-126164166-ATATATATATATATCAGGACAATGATATAC,5-126164066-126164094-ATATATATATATCAGGACAATGATATAC,5-126164094-126164108-AT,5-126164096-126164124-ATATATATATATCAGGACAATGATATAC,5-126164096-126164398-ATATATATATATCAGGACAATGATATACATATATATATATATCAGGACAATGATATAC,5-126164124-126164138-AT,5-126164154-126164166-AT,5-126164182-126164196-AT,5-126164184-126164240-ATATATATATATCAGGACAATGATATAC,5-126164212-126164224-AT,5-126164240-126164254-AT,5-126164270-126164282-AT,5-126164270-126164330-ATATATATATATCAGGACAATGATATACAT,5-126164298-126164312-AT,5-126164328-126164340-AT,5-126164328-126164428-ATATATATATATCAGGACAATGATATACAT,5-126164356-126164370-AT,5-126164386-126164400-AT,5-126164388-126164484-ATATATATATATCAGGACAATGATATAC,5-126164416-126164428-AT,5-126164444-126164456-AT,5-126164472-126164486-AT,5-126164496-126164510-AT,5-126164522-126164534-AT,5-126164548-126164562-AT,5-126164550-126164640-ATATATATATATCTCAGGACAATGAC,5-126164576-126164588-AT,5-126164602-126164614-AT,5-126164628-126164642-AT,5-126164654-126164668-AT,5-126164654-126164744-ATATATATATATATCAGGACAATGAT,5-126164678-126164694-AT,5-126164704-126164720-AT,5-126164706-126164864-ATATATATATATATCAGGACAATG,5-126164730-126164744-AT,5-126164754-126164768-AT,5-126164778-126164792-AT,5-126164802-126164816-AT,5-126164826-126164840-AT,5-126164850-126164866-AT,5-126164852-126164876-ATATATATATATATCAGGACAATG,5-126164854-126164925-ATATATATATATCAGGACAATG,5-126164876-126164888-AT,5-126164898-126164910-AT,5-126164926-126164936-AT,5-126164946-126164956-AT,5-126164970-126164980-AT,5-126164994-126165010-AT;MOTIFS=ATATATATATATATCAGGACAATGATATAC,ATATATATATATCAGGACAATGATATACAT,ATATATATATATCAGGACAATG,ATATATATATATATCAGGACAATGAT,ATATATATATATATCAGGACAATG,ATATATATATATCTCAGGACAATGAC,ATATATATATATCAGGACAATGATATAC,ATATATATATATCAGGACAATGATATACATATATATATATATCAGGACAATGATATAC,AT,ATATATATATATCAGGACAATGATATACATAT,ATATAC,ATATATATATATATCAGGACAATGATATACAT,ATAC;STRUC=<VC200457>	HPRC,HGSVC	No	1.616	Yes	NA,NA	NA	NA
chr5:126164034	183021	INS	1477	0.8346	0.6146	44	NA	NA	NA	NA	NA	NA	NA	NA	NA	No	ID=5-126163568-126163579-AT,5-126163600-126163604-AT,5-126163606-126163620-AT,5-126163636-126163652-AT,5-126163668-126163680-AT,5-126163696-126163710-AT,5-126163726-126163738-AT,5-126163726-126163828-ATATATATATATCAGGACAATGATATACAT,5-126163754-126163768-AT,5-126163784-126163798-AT,5-126163784-126163924-ATATATATATATATCAGGACAATGATATACAT,5-126163814-126163830-AT,5-126163846-126163862-AT,5-126163878-126163894-AT,5-126163910-126163924-AT,5-126163934-126163952-ATATAC,5-126163936-126163952-ATAC,5-126163940-126163951-AT,5-126163972-126163986-AT,5-126164002-126164014-AT,5-126164002-126164108-ATATATATATATCAGGACAATGATATACATAT,5-126164030-126164046-AT,5-126164062-126164078-AT,5-126164064-126164166-ATATATATATATATCAGGACAATGATATAC,5-126164066-126164094-ATATATATATATCAGGACAATGATATAC,5-126164094-126164108-AT,5-126164096-126164124-ATATATATATATCAGGACAATGATATAC,5-126164096-126164398-ATATATATATATCAGGACAATGATATACATATATATATATATCAGGACAATGATATAC,5-126164124-126164138-AT,5-126164154-126164166-AT,5-126164182-126164196-AT,5-126164184-126164240-ATATATATATATCAGGACAATGATATAC,5-126164212-126164224-AT,5-126164240-126164254-AT,5-126164270-126164282-AT,5-126164270-126164330-ATATATATATATCAGGACAATGATATACAT,5-126164298-126164312-AT,5-126164328-126164340-AT,5-126164328-126164428-ATATATATATATCAGGACAATGATATACAT,5-126164356-126164370-AT,5-126164386-126164400-AT,5-126164388-126164484-ATATATATATATCAGGACAATGATATAC,5-126164416-126164428-AT,5-126164444-126164456-AT,5-126164472-126164486-AT,5-126164496-126164510-AT,5-126164522-126164534-AT,5-126164548-126164562-AT,5-126164550-126164640-ATATATATATATCTCAGGACAATGAC,5-126164576-126164588-AT,5-126164602-126164614-AT,5-126164628-126164642-AT,5-126164654-126164668-AT,5-126164654-126164744-ATATATATATATATCAGGACAATGAT,5-126164678-126164694-AT,5-126164704-126164720-AT,5-126164706-126164864-ATATATATATATATCAGGACAATG,5-126164730-126164744-AT,5-126164754-126164768-AT,5-126164778-126164792-AT,5-126164802-126164816-AT,5-126164826-126164840-AT,5-126164850-126164866-AT,5-126164852-126164876-ATATATATATATATCAGGACAATG,5-126164854-126164925-ATATATATATATCAGGACAATG,5-126164876-126164888-AT,5-126164898-126164910-AT,5-126164926-126164936-AT,5-126164946-126164956-AT,5-126164970-126164980-AT,5-126164994-126165010-AT;MOTIFS=ATATATATATATATCAGGACAATGATATAC,ATATATATATATCAGGACAATGATATACAT,ATATATATATATCAGGACAATG,ATATATATATATATCAGGACAATGAT,ATATATATATATATCAGGACAATG,ATATATATATATCTCAGGACAATGAC,ATATATATATATCAGGACAATGATATAC,ATATATATATATCAGGACAATGATATACATATATATATATATCAGGACAATGATATAC,AT,ATATATATATATCAGGACAATGATATACATAT,ATATAC,ATATATATATATATCAGGACAATGATATACAT,ATAC;STRUC=<VC200457>	HPRC,HGSVC	No	1.616	Yes	NA,NA	NA	NA
chr5:126164066	183024	INS	2098	0.8105	0.6867	200	NA	NA	NA	NA	NA	NA	NA	NA	NA	No	ID=5-126163568-126163579-AT,5-126163600-126163604-AT,5-126163606-126163620-AT,5-126163636-126163652-AT,5-126163668-126163680-AT,5-126163696-126163710-AT,5-126163726-126163738-AT,5-126163726-126163828-ATATATATATATCAGGACAATGATATACAT,5-126163754-126163768-AT,5-126163784-126163798-AT,5-126163784-126163924-ATATATATATATATCAGGACAATGATATACAT,5-126163814-126163830-AT,5-126163846-126163862-AT,5-126163878-126163894-AT,5-126163910-126163924-AT,5-126163934-126163952-ATATAC,5-126163936-126163952-ATAC,5-126163940-126163951-AT,5-126163972-126163986-AT,5-126164002-126164014-AT,5-126164002-126164108-ATATATATATATCAGGACAATGATATACATAT,5-126164030-126164046-AT,5-126164062-126164078-AT,5-126164064-126164166-ATATATATATATATCAGGACAATGATATAC,5-126164066-126164094-ATATATATATATCAGGACAATGATATAC,5-126164094-126164108-AT,5-126164096-126164124-ATATATATATATCAGGACAATGATATAC,5-126164096-126164398-ATATATATATATCAGGACAATGATATACATATATATATATATCAGGACAATGATATAC,5-126164124-126164138-AT,5-126164154-126164166-AT,5-126164182-126164196-AT,5-126164184-126164240-ATATATATATATCAGGACAATGATATAC,5-126164212-126164224-AT,5-126164240-126164254-AT,5-126164270-126164282-AT,5-126164270-126164330-ATATATATATATCAGGACAATGATATACAT,5-126164298-126164312-AT,5-126164328-126164340-AT,5-126164328-126164428-ATATATATATATCAGGACAATGATATACAT,5-126164356-126164370-AT,5-126164386-126164400-AT,5-126164388-126164484-ATATATATATATCAGGACAATGATATAC,5-126164416-126164428-AT,5-126164444-126164456-AT,5-126164472-126164486-AT,5-126164496-126164510-AT,5-126164522-126164534-AT,5-126164548-126164562-AT,5-126164550-126164640-ATATATATATATCTCAGGACAATGAC,5-126164576-126164588-AT,5-126164602-126164614-AT,5-126164628-126164642-AT,5-126164654-126164668-AT,5-126164654-126164744-ATATATATATATATCAGGACAATGAT,5-126164678-126164694-AT,5-126164704-126164720-AT,5-126164706-126164864-ATATATATATATATCAGGACAATG,5-126164730-126164744-AT,5-126164754-126164768-AT,5-126164778-126164792-AT,5-126164802-126164816-AT,5-126164826-126164840-AT,5-126164850-126164866-AT,5-126164852-126164876-ATATATATATATATCAGGACAATG,5-126164854-126164925-ATATATATATATCAGGACAATG,5-126164876-126164888-AT,5-126164898-126164910-AT,5-126164926-126164936-AT,5-126164946-126164956-AT,5-126164970-126164980-AT,5-126164994-126165010-AT;MOTIFS=ATATATATATATATCAGGACAATGATATAC,ATATATATATATCAGGACAATGATATACAT,ATATATATATATCAGGACAATG,ATATATATATATATCAGGACAATGAT,ATATATATATATATCAGGACAATG,ATATATATATATCTCAGGACAATGAC,ATATATATATATCAGGACAATGATATAC,ATATATATATATCAGGACAATGATATACATATATATATATATCAGGACAATGATATAC,AT,ATATATATATATCAGGACAATGATATACATAT,ATATAC,ATATATATATATATCAGGACAATGATATACAT,ATAC;STRUC=<VC200457>	HPRC,HGSVC,1KG-ONT	No	1.616	Yes	NA,NA	NA	NA
chr5:126164067	183025	INS	239	0.818	0.6635	2	NA	NA	NA	NA	NA	NA	NA	NA	NA	No	ID=5-126163568-126163579-AT,5-126163600-126163604-AT,5-126163606-126163620-AT,5-126163636-126163652-AT,5-126163668-126163680-AT,5-126163696-126163710-AT,5-126163726-126163738-AT,5-126163726-126163828-ATATATATATATCAGGACAATGATATACAT,5-126163754-126163768-AT,5-126163784-126163798-AT,5-126163784-126163924-ATATATATATATATCAGGACAATGATATACAT,5-126163814-126163830-AT,5-126163846-126163862-AT,5-126163878-126163894-AT,5-126163910-126163924-AT,5-126163934-126163952-ATATAC,5-126163936-126163952-ATAC,5-126163940-126163951-AT,5-126163972-126163986-AT,5-126164002-126164014-AT,5-126164002-126164108-ATATATATATATCAGGACAATGATATACATAT,5-126164030-126164046-AT,5-126164062-126164078-AT,5-126164064-126164166-ATATATATATATATCAGGACAATGATATAC,5-126164066-126164094-ATATATATATATCAGGACAATGATATAC,5-126164094-126164108-AT,5-126164096-126164124-ATATATATATATCAGGACAATGATATAC,5-126164096-126164398-ATATATATATATCAGGACAATGATATACATATATATATATATCAGGACAATGATATAC,5-126164124-126164138-AT,5-126164154-126164166-AT,5-126164182-126164196-AT,5-126164184-126164240-ATATATATATATCAGGACAATGATATAC,5-126164212-126164224-AT,5-126164240-126164254-AT,5-126164270-126164282-AT,5-126164270-126164330-ATATATATATATCAGGACAATGATATACAT,5-126164298-126164312-AT,5-126164328-126164340-AT,5-126164328-126164428-ATATATATATATCAGGACAATGATATACAT,5-126164356-126164370-AT,5-126164386-126164400-AT,5-126164388-126164484-ATATATATATATCAGGACAATGATATAC,5-126164416-126164428-AT,5-126164444-126164456-AT,5-126164472-126164486-AT,5-126164496-126164510-AT,5-126164522-126164534-AT,5-126164548-126164562-AT,5-126164550-126164640-ATATATATATATCTCAGGACAATGAC,5-126164576-126164588-AT,5-126164602-126164614-AT,5-126164628-126164642-AT,5-126164654-126164668-AT,5-126164654-126164744-ATATATATATATATCAGGACAATGAT,5-126164678-126164694-AT,5-126164704-126164720-AT,5-126164706-126164864-ATATATATATATATCAGGACAATG,5-126164730-126164744-AT,5-126164754-126164768-AT,5-126164778-126164792-AT,5-126164802-126164816-AT,5-126164826-126164840-AT,5-126164850-126164866-AT,5-126164852-126164876-ATATATATATATATCAGGACAATG,5-126164854-126164925-ATATATATATATCAGGACAATG,5-126164876-126164888-AT,5-126164898-126164910-AT,5-126164926-126164936-AT,5-126164946-126164956-AT,5-126164970-126164980-AT,5-126164994-126165010-AT;MOTIFS=ATATATATATATATCAGGACAATGATATAC,ATATATATATATCAGGACAATGATATACAT,ATATATATATATCAGGACAATG,ATATATATATATATCAGGACAATGAT,ATATATATATATATCAGGACAATG,ATATATATATATCTCAGGACAATGAC,ATATATATATATCAGGACAATGATATAC,ATATATATATATCAGGACAATGATATACATATATATATATATCAGGACAATGATATAC,AT,ATATATATATATCAGGACAATGATATACATAT,ATATAC,ATATATATATATATCAGGACAATGATATACAT,ATAC;STRUC=<VC200457>	HPRC,HGSVC,1KG-ONT	No	1.616	Yes	NA,NA	NA	NA
chr5:126164068	183027	INS	314	0.8168	0.6782	13	NA	NA	NA	NA	NA	NA	NA	NA	NA	No	ID=5-126163568-126163579-AT,5-126163600-126163604-AT,5-126163606-126163620-AT,5-126163636-126163652-AT,5-126163668-126163680-AT,5-126163696-126163710-AT,5-126163726-126163738-AT,5-126163726-126163828-ATATATATATATCAGGACAATGATATACAT,5-126163754-126163768-AT,5-126163784-126163798-AT,5-126163784-126163924-ATATATATATATATCAGGACAATGATATACAT,5-126163814-126163830-AT,5-126163846-126163862-AT,5-126163878-126163894-AT,5-126163910-126163924-AT,5-126163934-126163952-ATATAC,5-126163936-126163952-ATAC,5-126163940-126163951-AT,5-126163972-126163986-AT,5-126164002-126164014-AT,5-126164002-126164108-ATATATATATATCAGGACAATGATATACATAT,5-126164030-126164046-AT,5-126164062-126164078-AT,5-126164064-126164166-ATATATATATATATCAGGACAATGATATAC,5-126164066-126164094-ATATATATATATCAGGACAATGATATAC,5-126164094-126164108-AT,5-126164096-126164124-ATATATATATATCAGGACAATGATATAC,5-126164096-126164398-ATATATATATATCAGGACAATGATATACATATATATATATATCAGGACAATGATATAC,5-126164124-126164138-AT,5-126164154-126164166-AT,5-126164182-126164196-AT,5-126164184-126164240-ATATATATATATCAGGACAATGATATAC,5-126164212-126164224-AT,5-126164240-126164254-AT,5-126164270-126164282-AT,5-126164270-126164330-ATATATATATATCAGGACAATGATATACAT,5-126164298-126164312-AT,5-126164328-126164340-AT,5-126164328-126164428-ATATATATATATCAGGACAATGATATACAT,5-126164356-126164370-AT,5-126164386-126164400-AT,5-126164388-126164484-ATATATATATATCAGGACAATGATATAC,5-126164416-126164428-AT,5-126164444-126164456-AT,5-126164472-126164486-AT,5-126164496-126164510-AT,5-126164522-126164534-AT,5-126164548-126164562-AT,5-126164550-126164640-ATATATATATATCTCAGGACAATGAC,5-126164576-126164588-AT,5-126164602-126164614-AT,5-126164628-126164642-AT,5-126164654-126164668-AT,5-126164654-126164744-ATATATATATATATCAGGACAATGAT,5-126164678-126164694-AT,5-126164704-126164720-AT,5-126164706-126164864-ATATATATATATATCAGGACAATG,5-126164730-126164744-AT,5-126164754-126164768-AT,5-126164778-126164792-AT,5-126164802-126164816-AT,5-126164826-126164840-AT,5-126164850-126164866-AT,5-126164852-126164876-ATATATATATATATCAGGACAATG,5-126164854-126164925-ATATATATATATCAGGACAATG,5-126164876-126164888-AT,5-126164898-126164910-AT,5-126164926-126164936-AT,5-126164946-126164956-AT,5-126164970-126164980-AT,5-126164994-126165010-AT;MOTIFS=ATATATATATATATCAGGACAATGATATAC,ATATATATATATCAGGACAATGATATACAT,ATATATATATATCAGGACAATG,ATATATATATATATCAGGACAATGAT,ATATATATATATATCAGGACAATG,ATATATATATATCTCAGGACAATGAC,ATATATATATATCAGGACAATGATATAC,ATATATATATATCAGGACAATGATATACATATATATATATATCAGGACAATGATATAC,AT,ATATATATATATCAGGACAATGATATACATAT,ATATAC,ATATATATATATATCAGGACAATGATATACAT,ATAC;STRUC=<VC200457>	HPRC,HGSVC	No	1.616	Yes	NA,NA	NA	NA
chr5:126164126	183028	INS	1132	0.8116	0.6732	20	NA	NA	NA	NA	NA	NA	NA	NA	NA	No	ID=5-126163568-126163579-AT,5-126163600-126163604-AT,5-126163606-126163620-AT,5-126163636-126163652-AT,5-126163668-126163680-AT,5-126163696-126163710-AT,5-126163726-126163738-AT,5-126163726-126163828-ATATATATATATCAGGACAATGATATACAT,5-126163754-126163768-AT,5-126163784-126163798-AT,5-126163784-126163924-ATATATATATATATCAGGACAATGATATACAT,5-126163814-126163830-AT,5-126163846-126163862-AT,5-126163878-126163894-AT,5-126163910-126163924-AT,5-126163934-126163952-ATATAC,5-126163936-126163952-ATAC,5-126163940-126163951-AT,5-126163972-126163986-AT,5-126164002-126164014-AT,5-126164002-126164108-ATATATATATATCAGGACAATGATATACATAT,5-126164030-126164046-AT,5-126164062-126164078-AT,5-126164064-126164166-ATATATATATATATCAGGACAATGATATAC,5-126164066-126164094-ATATATATATATCAGGACAATGATATAC,5-126164094-126164108-AT,5-126164096-126164124-ATATATATATATCAGGACAATGATATAC,5-126164096-126164398-ATATATATATATCAGGACAATGATATACATATATATATATATCAGGACAATGATATAC,5-126164124-126164138-AT,5-126164154-126164166-AT,5-126164182-126164196-AT,5-126164184-126164240-ATATATATATATCAGGACAATGATATAC,5-126164212-126164224-AT,5-126164240-126164254-AT,5-126164270-126164282-AT,5-126164270-126164330-ATATATATATATCAGGACAATGATATACAT,5-126164298-126164312-AT,5-126164328-126164340-AT,5-126164328-126164428-ATATATATATATCAGGACAATGATATACAT,5-126164356-126164370-AT,5-126164386-126164400-AT,5-126164388-126164484-ATATATATATATCAGGACAATGATATAC,5-126164416-126164428-AT,5-126164444-126164456-AT,5-126164472-126164486-AT,5-126164496-126164510-AT,5-126164522-126164534-AT,5-126164548-126164562-AT,5-126164550-126164640-ATATATATATATCTCAGGACAATGAC,5-126164576-126164588-AT,5-126164602-126164614-AT,5-126164628-126164642-AT,5-126164654-126164668-AT,5-126164654-126164744-ATATATATATATATCAGGACAATGAT,5-126164678-126164694-AT,5-126164704-126164720-AT,5-126164706-126164864-ATATATATATATATCAGGACAATG,5-126164730-126164744-AT,5-126164754-126164768-AT,5-126164778-126164792-AT,5-126164802-126164816-AT,5-126164826-126164840-AT,5-126164850-126164866-AT,5-126164852-126164876-ATATATATATATATCAGGACAATG,5-126164854-126164925-ATATATATATATCAGGACAATG,5-126164876-126164888-AT,5-126164898-126164910-AT,5-126164926-126164936-AT,5-126164946-126164956-AT,5-126164970-126164980-AT,5-126164994-126165010-AT;MOTIFS=ATATATATATATATCAGGACAATGATATAC,ATATATATATATCAGGACAATGATATACAT,ATATATATATATCAGGACAATG,ATATATATATATATCAGGACAATGAT,ATATATATATATATCAGGACAATG,ATATATATATATCTCAGGACAATGAC,ATATATATATATCAGGACAATGATATAC,ATATATATATATCAGGACAATGATATACATATATATATATATCAGGACAATGATATAC,AT,ATATATATATATCAGGACAATGATATACATAT,ATATAC,ATATATATATATATCAGGACAATGATATACAT,ATAC;STRUC=<VC200457>	HPRC,HGSVC	No	1.616	Yes	NA,NA	NA	NA
chr5:126164154	183029	INS	244	0.8318	0.6455	4	NA	NA	NA	NA	NA	NA	NA	NA	NA	No	ID=5-126163568-126163579-AT,5-126163600-126163604-AT,5-126163606-126163620-AT,5-126163636-126163652-AT,5-126163668-126163680-AT,5-126163696-126163710-AT,5-126163726-126163738-AT,5-126163726-126163828-ATATATATATATCAGGACAATGATATACAT,5-126163754-126163768-AT,5-126163784-126163798-AT,5-126163784-126163924-ATATATATATATATCAGGACAATGATATACAT,5-126163814-126163830-AT,5-126163846-126163862-AT,5-126163878-126163894-AT,5-126163910-126163924-AT,5-126163934-126163952-ATATAC,5-126163936-126163952-ATAC,5-126163940-126163951-AT,5-126163972-126163986-AT,5-126164002-126164014-AT,5-126164002-126164108-ATATATATATATCAGGACAATGATATACATAT,5-126164030-126164046-AT,5-126164062-126164078-AT,5-126164064-126164166-ATATATATATATATCAGGACAATGATATAC,5-126164066-126164094-ATATATATATATCAGGACAATGATATAC,5-126164094-126164108-AT,5-126164096-126164124-ATATATATATATCAGGACAATGATATAC,5-126164096-126164398-ATATATATATATCAGGACAATGATATACATATATATATATATCAGGACAATGATATAC,5-126164124-126164138-AT,5-126164154-126164166-AT,5-126164182-126164196-AT,5-126164184-126164240-ATATATATATATCAGGACAATGATATAC,5-126164212-126164224-AT,5-126164240-126164254-AT,5-126164270-126164282-AT,5-126164270-126164330-ATATATATATATCAGGACAATGATATACAT,5-126164298-126164312-AT,5-126164328-126164340-AT,5-126164328-126164428-ATATATATATATCAGGACAATGATATACAT,5-126164356-126164370-AT,5-126164386-126164400-AT,5-126164388-126164484-ATATATATATATCAGGACAATGATATAC,5-126164416-126164428-AT,5-126164444-126164456-AT,5-126164472-126164486-AT,5-126164496-126164510-AT,5-126164522-126164534-AT,5-126164548-126164562-AT,5-126164550-126164640-ATATATATATATCTCAGGACAATGAC,5-126164576-126164588-AT,5-126164602-126164614-AT,5-126164628-126164642-AT,5-126164654-126164668-AT,5-126164654-126164744-ATATATATATATATCAGGACAATGAT,5-126164678-126164694-AT,5-126164704-126164720-AT,5-126164706-126164864-ATATATATATATATCAGGACAATG,5-126164730-126164744-AT,5-126164754-126164768-AT,5-126164778-126164792-AT,5-126164802-126164816-AT,5-126164826-126164840-AT,5-126164850-126164866-AT,5-126164852-126164876-ATATATATATATATCAGGACAATG,5-126164854-126164925-ATATATATATATCAGGACAATG,5-126164876-126164888-AT,5-126164898-126164910-AT,5-126164926-126164936-AT,5-126164946-126164956-AT,5-126164970-126164980-AT,5-126164994-126165010-AT;MOTIFS=ATATATATATATATCAGGACAATGATATAC,ATATATATATATCAGGACAATGATATACAT,ATATATATATATCAGGACAATG,ATATATATATATATCAGGACAATGAT,ATATATATATATATCAGGACAATG,ATATATATATATCTCAGGACAATGAC,ATATATATATATCAGGACAATGATATAC,ATATATATATATCAGGACAATGATATACATATATATATATATCAGGACAATGATATAC,AT,ATATATATATATCAGGACAATGATATACATAT,ATATAC,ATATATATATATATCAGGACAATGATATACAT,ATAC;STRUC=<VC200457>	HPRC,HGSVC,1KG-ONT	No	1.616	No	NA,NA	NA	NA
chr5:126164155	183030	INS	54	0.908	0.6234	1	NA	NA	NA	NA	NA	NA	NA	NA	NA	No	ID=5-126163568-126163579-AT,5-126163600-126163604-AT,5-126163606-126163620-AT,5-126163636-126163652-AT,5-126163668-126163680-AT,5-126163696-126163710-AT,5-126163726-126163738-AT,5-126163726-126163828-ATATATATATATCAGGACAATGATATACAT,5-126163754-126163768-AT,5-126163784-126163798-AT,5-126163784-126163924-ATATATATATATATCAGGACAATGATATACAT,5-126163814-126163830-AT,5-126163846-126163862-AT,5-126163878-126163894-AT,5-126163910-126163924-AT,5-126163934-126163952-ATATAC,5-126163936-126163952-ATAC,5-126163940-126163951-AT,5-126163972-126163986-AT,5-126164002-126164014-AT,5-126164002-126164108-ATATATATATATCAGGACAATGATATACATAT,5-126164030-126164046-AT,5-126164062-126164078-AT,5-126164064-126164166-ATATATATATATATCAGGACAATGATATAC,5-126164066-126164094-ATATATATATATCAGGACAATGATATAC,5-126164094-126164108-AT,5-126164096-126164124-ATATATATATATCAGGACAATGATATAC,5-126164096-126164398-ATATATATATATCAGGACAATGATATACATATATATATATATCAGGACAATGATATAC,5-126164124-126164138-AT,5-126164154-126164166-AT,5-126164182-126164196-AT,5-126164184-126164240-ATATATATATATCAGGACAATGATATAC,5-126164212-126164224-AT,5-126164240-126164254-AT,5-126164270-126164282-AT,5-126164270-126164330-ATATATATATATCAGGACAATGATATACAT,5-126164298-126164312-AT,5-126164328-126164340-AT,5-126164328-126164428-ATATATATATATCAGGACAATGATATACAT,5-126164356-126164370-AT,5-126164386-126164400-AT,5-126164388-126164484-ATATATATATATCAGGACAATGATATAC,5-126164416-126164428-AT,5-126164444-126164456-AT,5-126164472-126164486-AT,5-126164496-126164510-AT,5-126164522-126164534-AT,5-126164548-126164562-AT,5-126164550-126164640-ATATATATATATCTCAGGACAATGAC,5-126164576-126164588-AT,5-126164602-126164614-AT,5-126164628-126164642-AT,5-126164654-126164668-AT,5-126164654-126164744-ATATATATATATATCAGGACAATGAT,5-126164678-126164694-AT,5-126164704-126164720-AT,5-126164706-126164864-ATATATATATATATCAGGACAATG,5-126164730-126164744-AT,5-126164754-126164768-AT,5-126164778-126164792-AT,5-126164802-126164816-AT,5-126164826-126164840-AT,5-126164850-126164866-AT,5-126164852-126164876-ATATATATATATATCAGGACAATG,5-126164854-126164925-ATATATATATATCAGGACAATG,5-126164876-126164888-AT,5-126164898-126164910-AT,5-126164926-126164936-AT,5-126164946-126164956-AT,5-126164970-126164980-AT,5-126164994-126165010-AT;MOTIFS=ATATATATATATATCAGGACAATGATATAC,ATATATATATATCAGGACAATGATATACAT,ATATATATATATCAGGACAATG,ATATATATATATATCAGGACAATGAT,ATATATATATATATCAGGACAATG,ATATATATATATCTCAGGACAATGAC,ATATATATATATCAGGACAATGATATAC,ATATATATATATCAGGACAATGATATACATATATATATATATCAGGACAATGATATAC,AT,ATATATATATATCAGGACAATGATATACATAT,ATATAC,ATATATATATATATCAGGACAATGATATACAT,ATAC;STRUC=<VC200457>	HPRC,HGSVC,1KG-ONT	No	1.616	No	NA,NA	NA	NA
chr5:126164182	183032	INS	124	0.8629	0.4897	2	NA	NA	NA	NA	NA	NA	NA	NA	NA	No	ID=5-126163568-126163579-AT,5-126163600-126163604-AT,5-126163606-126163620-AT,5-126163636-126163652-AT,5-126163668-126163680-AT,5-126163696-126163710-AT,5-126163726-126163738-AT,5-126163726-126163828-ATATATATATATCAGGACAATGATATACAT,5-126163754-126163768-AT,5-126163784-126163798-AT,5-126163784-126163924-ATATATATATATATCAGGACAATGATATACAT,5-126163814-126163830-AT,5-126163846-126163862-AT,5-126163878-126163894-AT,5-126163910-126163924-AT,5-126163934-126163952-ATATAC,5-126163936-126163952-ATAC,5-126163940-126163951-AT,5-126163972-126163986-AT,5-126164002-126164014-AT,5-126164002-126164108-ATATATATATATCAGGACAATGATATACATAT,5-126164030-126164046-AT,5-126164062-126164078-AT,5-126164064-126164166-ATATATATATATATCAGGACAATGATATAC,5-126164066-126164094-ATATATATATATCAGGACAATGATATAC,5-126164094-126164108-AT,5-126164096-126164124-ATATATATATATCAGGACAATGATATAC,5-126164096-126164398-ATATATATATATCAGGACAATGATATACATATATATATATATCAGGACAATGATATAC,5-126164124-126164138-AT,5-126164154-126164166-AT,5-126164182-126164196-AT,5-126164184-126164240-ATATATATATATCAGGACAATGATATAC,5-126164212-126164224-AT,5-126164240-126164254-AT,5-126164270-126164282-AT,5-126164270-126164330-ATATATATATATCAGGACAATGATATACAT,5-126164298-126164312-AT,5-126164328-126164340-AT,5-126164328-126164428-ATATATATATATCAGGACAATGATATACAT,5-126164356-126164370-AT,5-126164386-126164400-AT,5-126164388-126164484-ATATATATATATCAGGACAATGATATAC,5-126164416-126164428-AT,5-126164444-126164456-AT,5-126164472-126164486-AT,5-126164496-126164510-AT,5-126164522-126164534-AT,5-126164548-126164562-AT,5-126164550-126164640-ATATATATATATCTCAGGACAATGAC,5-126164576-126164588-AT,5-126164602-126164614-AT,5-126164628-126164642-AT,5-126164654-126164668-AT,5-126164654-126164744-ATATATATATATATCAGGACAATGAT,5-126164678-126164694-AT,5-126164704-126164720-AT,5-126164706-126164864-ATATATATATATATCAGGACAATG,5-126164730-126164744-AT,5-126164754-126164768-AT,5-126164778-126164792-AT,5-126164802-126164816-AT,5-126164826-126164840-AT,5-126164850-126164866-AT,5-126164852-126164876-ATATATATATATATCAGGACAATG,5-126164854-126164925-ATATATATATATCAGGACAATG,5-126164876-126164888-AT,5-126164898-126164910-AT,5-126164926-126164936-AT,5-126164946-126164956-AT,5-126164970-126164980-AT,5-126164994-126165010-AT;MOTIFS=ATATATATATATATCAGGACAATGATATAC,ATATATATATATCAGGACAATGATATACAT,ATATATATATATCAGGACAATG,ATATATATATATATCAGGACAATGAT,ATATATATATATATCAGGACAATG,ATATATATATATCTCAGGACAATGAC,ATATATATATATCAGGACAATGATATAC,ATATATATATATCAGGACAATGATATACATATATATATATATCAGGACAATGATATAC,AT,ATATATATATATCAGGACAATGATATACATAT,ATATAC,ATATATATATATATCAGGACAATGATATACAT,ATAC;STRUC=<VC200457>	HPRC,HGSVC,1KG-ONT	No	1.616	Yes	NA,NA	NA	NA
chr5:126164188	183035	INS	332	0.9124	0.3275	5	NA	NA	NA	NA	NA	NA	NA	NA	NA	No	ID=5-126163568-126163579-AT,5-126163600-126163604-AT,5-126163606-126163620-AT,5-126163636-126163652-AT,5-126163668-126163680-AT,5-126163696-126163710-AT,5-126163726-126163738-AT,5-126163726-126163828-ATATATATATATCAGGACAATGATATACAT,5-126163754-126163768-AT,5-126163784-126163798-AT,5-126163784-126163924-ATATATATATATATCAGGACAATGATATACAT,5-126163814-126163830-AT,5-126163846-126163862-AT,5-126163878-126163894-AT,5-126163910-126163924-AT,5-126163934-126163952-ATATAC,5-126163936-126163952-ATAC,5-126163940-126163951-AT,5-126163972-126163986-AT,5-126164002-126164014-AT,5-126164002-126164108-ATATATATATATCAGGACAATGATATACATAT,5-126164030-126164046-AT,5-126164062-126164078-AT,5-126164064-126164166-ATATATATATATATCAGGACAATGATATAC,5-126164066-126164094-ATATATATATATCAGGACAATGATATAC,5-126164094-126164108-AT,5-126164096-126164124-ATATATATATATCAGGACAATGATATAC,5-126164096-126164398-ATATATATATATCAGGACAATGATATACATATATATATATATCAGGACAATGATATAC,5-126164124-126164138-AT,5-126164154-126164166-AT,5-126164182-126164196-AT,5-126164184-126164240-ATATATATATATCAGGACAATGATATAC,5-126164212-126164224-AT,5-126164240-126164254-AT,5-126164270-126164282-AT,5-126164270-126164330-ATATATATATATCAGGACAATGATATACAT,5-126164298-126164312-AT,5-126164328-126164340-AT,5-126164328-126164428-ATATATATATATCAGGACAATGATATACAT,5-126164356-126164370-AT,5-126164386-126164400-AT,5-126164388-126164484-ATATATATATATCAGGACAATGATATAC,5-126164416-126164428-AT,5-126164444-126164456-AT,5-126164472-126164486-AT,5-126164496-126164510-AT,5-126164522-126164534-AT,5-126164548-126164562-AT,5-126164550-126164640-ATATATATATATCTCAGGACAATGAC,5-126164576-126164588-AT,5-126164602-126164614-AT,5-126164628-126164642-AT,5-126164654-126164668-AT,5-126164654-126164744-ATATATATATATATCAGGACAATGAT,5-126164678-126164694-AT,5-126164704-126164720-AT,5-126164706-126164864-ATATATATATATATCAGGACAATG,5-126164730-126164744-AT,5-126164754-126164768-AT,5-126164778-126164792-AT,5-126164802-126164816-AT,5-126164826-126164840-AT,5-126164850-126164866-AT,5-126164852-126164876-ATATATATATATATCAGGACAATG,5-126164854-126164925-ATATATATATATCAGGACAATG,5-126164876-126164888-AT,5-126164898-126164910-AT,5-126164926-126164936-AT,5-126164946-126164956-AT,5-126164970-126164980-AT,5-126164994-126165010-AT;MOTIFS=ATATATATATATATCAGGACAATGATATAC,ATATATATATATCAGGACAATGATATACAT,ATATATATATATCAGGACAATG,ATATATATATATATCAGGACAATGAT,ATATATATATATATCAGGACAATG,ATATATATATATCTCAGGACAATGAC,ATATATATATATCAGGACAATGATATAC,ATATATATATATCAGGACAATGATATACATATATATATATATCAGGACAATGATATAC,AT,ATATATATATATCAGGACAATGATATACATAT,ATATAC,ATATATATATATATCAGGACAATGATATACAT,ATAC;STRUC=<VC200457>	HPRC,HGSVC	No	1.616	Yes	NA,NA	NA	NA
chr5:126164212	183036	INS	156	0.8961	0.4262	13	NA	NA	NA	NA	NA	NA	NA	NA	NA	No	ID=5-126163568-126163579-AT,5-126163600-126163604-AT,5-126163606-126163620-AT,5-126163636-126163652-AT,5-126163668-126163680-AT,5-126163696-126163710-AT,5-126163726-126163738-AT,5-126163726-126163828-ATATATATATATCAGGACAATGATATACAT,5-126163754-126163768-AT,5-126163784-126163798-AT,5-126163784-126163924-ATATATATATATATCAGGACAATGATATACAT,5-126163814-126163830-AT,5-126163846-126163862-AT,5-126163878-126163894-AT,5-126163910-126163924-AT,5-126163934-126163952-ATATAC,5-126163936-126163952-ATAC,5-126163940-126163951-AT,5-126163972-126163986-AT,5-126164002-126164014-AT,5-126164002-126164108-ATATATATATATCAGGACAATGATATACATAT,5-126164030-126164046-AT,5-126164062-126164078-AT,5-126164064-126164166-ATATATATATATATCAGGACAATGATATAC,5-126164066-126164094-ATATATATATATCAGGACAATGATATAC,5-126164094-126164108-AT,5-126164096-126164124-ATATATATATATCAGGACAATGATATAC,5-126164096-126164398-ATATATATATATCAGGACAATGATATACATATATATATATATCAGGACAATGATATAC,5-126164124-126164138-AT,5-126164154-126164166-AT,5-126164182-126164196-AT,5-126164184-126164240-ATATATATATATCAGGACAATGATATAC,5-126164212-126164224-AT,5-126164240-126164254-AT,5-126164270-126164282-AT,5-126164270-126164330-ATATATATATATCAGGACAATGATATACAT,5-126164298-126164312-AT,5-126164328-126164340-AT,5-126164328-126164428-ATATATATATATCAGGACAATGATATACAT,5-126164356-126164370-AT,5-126164386-126164400-AT,5-126164388-126164484-ATATATATATATCAGGACAATGATATAC,5-126164416-126164428-AT,5-126164444-126164456-AT,5-126164472-126164486-AT,5-126164496-126164510-AT,5-126164522-126164534-AT,5-126164548-126164562-AT,5-126164550-126164640-ATATATATATATCTCAGGACAATGAC,5-126164576-126164588-AT,5-126164602-126164614-AT,5-126164628-126164642-AT,5-126164654-126164668-AT,5-126164654-126164744-ATATATATATATATCAGGACAATGAT,5-126164678-126164694-AT,5-126164704-126164720-AT,5-126164706-126164864-ATATATATATATATCAGGACAATG,5-126164730-126164744-AT,5-126164754-126164768-AT,5-126164778-126164792-AT,5-126164802-126164816-AT,5-126164826-126164840-AT,5-126164850-126164866-AT,5-126164852-126164876-ATATATATATATATCAGGACAATG,5-126164854-126164925-ATATATATATATCAGGACAATG,5-126164876-126164888-AT,5-126164898-126164910-AT,5-126164926-126164936-AT,5-126164946-126164956-AT,5-126164970-126164980-AT,5-126164994-126165010-AT;MOTIFS=ATATATATATATATCAGGACAATGATATAC,ATATATATATATCAGGACAATGATATACAT,ATATATATATATCAGGACAATG,ATATATATATATATCAGGACAATGAT,ATATATATATATATCAGGACAATG,ATATATATATATCTCAGGACAATGAC,ATATATATATATCAGGACAATGATATAC,ATATATATATATCAGGACAATGATATACATATATATATATATCAGGACAATGATATAC,AT,ATATATATATATCAGGACAATGATATACATAT,ATATAC,ATATATATATATATCAGGACAATGATATACAT,ATAC;STRUC=<VC200457>	HPRC,HGSVC,1KG-ONT	No	1.616	Yes	NA,NA	NA	NA
chr5:126164212	183037	INS	186	0.9768	0.0981	43	NA	NA	NA	NA	NA	NA	NA	NA	NA	No	ID=5-126163568-126163579-AT,5-126163600-126163604-AT,5-126163606-126163620-AT,5-126163636-126163652-AT,5-126163668-126163680-AT,5-126163696-126163710-AT,5-126163726-126163738-AT,5-126163726-126163828-ATATATATATATCAGGACAATGATATACAT,5-126163754-126163768-AT,5-126163784-126163798-AT,5-126163784-126163924-ATATATATATATATCAGGACAATGATATACAT,5-126163814-126163830-AT,5-126163846-126163862-AT,5-126163878-126163894-AT,5-126163910-126163924-AT,5-126163934-126163952-ATATAC,5-126163936-126163952-ATAC,5-126163940-126163951-AT,5-126163972-126163986-AT,5-126164002-126164014-AT,5-126164002-126164108-ATATATATATATCAGGACAATGATATACATAT,5-126164030-126164046-AT,5-126164062-126164078-AT,5-126164064-126164166-ATATATATATATATCAGGACAATGATATAC,5-126164066-126164094-ATATATATATATCAGGACAATGATATAC,5-126164094-126164108-AT,5-126164096-126164124-ATATATATATATCAGGACAATGATATAC,5-126164096-126164398-ATATATATATATCAGGACAATGATATACATATATATATATATCAGGACAATGATATAC,5-126164124-126164138-AT,5-126164154-126164166-AT,5-126164182-126164196-AT,5-126164184-126164240-ATATATATATATCAGGACAATGATATAC,5-126164212-126164224-AT,5-126164240-126164254-AT,5-126164270-126164282-AT,5-126164270-126164330-ATATATATATATCAGGACAATGATATACAT,5-126164298-126164312-AT,5-126164328-126164340-AT,5-126164328-126164428-ATATATATATATCAGGACAATGATATACAT,5-126164356-126164370-AT,5-126164386-126164400-AT,5-126164388-126164484-ATATATATATATCAGGACAATGATATAC,5-126164416-126164428-AT,5-126164444-126164456-AT,5-126164472-126164486-AT,5-126164496-126164510-AT,5-126164522-126164534-AT,5-126164548-126164562-AT,5-126164550-126164640-ATATATATATATCTCAGGACAATGAC,5-126164576-126164588-AT,5-126164602-126164614-AT,5-126164628-126164642-AT,5-126164654-126164668-AT,5-126164654-126164744-ATATATATATATATCAGGACAATGAT,5-126164678-126164694-AT,5-126164704-126164720-AT,5-126164706-126164864-ATATATATATATATCAGGACAATG,5-126164730-126164744-AT,5-126164754-126164768-AT,5-126164778-126164792-AT,5-126164802-126164816-AT,5-126164826-126164840-AT,5-126164850-126164866-AT,5-126164852-126164876-ATATATATATATATCAGGACAATG,5-126164854-126164925-ATATATATATATCAGGACAATG,5-126164876-126164888-AT,5-126164898-126164910-AT,5-126164926-126164936-AT,5-126164946-126164956-AT,5-126164970-126164980-AT,5-126164994-126165010-AT;MOTIFS=ATATATATATATATCAGGACAATGATATAC,ATATATATATATCAGGACAATGATATACAT,ATATATATATATCAGGACAATG,ATATATATATATATCAGGACAATGAT,ATATATATATATATCAGGACAATG,ATATATATATATCTCAGGACAATGAC,ATATATATATATCAGGACAATGATATAC,ATATATATATATCAGGACAATGATATACATATATATATATATCAGGACAATGATATAC,AT,ATATATATATATCAGGACAATGATATACATAT,ATATAC,ATATATATATATATCAGGACAATGATATACAT,ATAC;STRUC=<VC200457>	HPRC,HGSVC,1KG-ONT	No	1.616	Yes	NA,NA	NA	NA
