## Supplemental Table 3 for "Population-scale Long-read Sequencing in the *All of Us* Research Program": AoU_strict_SV_summary.csv (part 172 of 233)

SV coordinate	SV ID	SV type	SV length	Confidence score	Calibration sensitivity	AoU cohort sample count	OMIM genes intersected(pLI, LOEUF)	Disease genes intersected(pLI, LOEUF)	Cancer genes intersected(pLI, LOEUF)	ACMG genes intersected(pLI, LOEUF)	OMIM CDS intersected(pLI, LOEUF)	Disease CDS intersected(pLI, LOEUF)	Cancer CDS intersected(pLI, LOEUF)	ACMG CDS intersected(pLI, LOEUF)	Regulatory element intersected	SegDUP association(INS:within 1kb, DEL:intersect)	Tandem repeats intersected	Detected in other LR datasets(HPRC,HGSVC,1KG-ONT)	Detected in AoU SR(990/1,027 AoU Phase I matched samples)	CADD-SV score	Detected in 1KG SR	SR validation	LR assembly-supported	Locityper validation (percentage of carriers with allele differences <20 between the identified and Locityper calls.)
chr5:126164212	183038	INS	216	0.8337	0.6222	23	NA	NA	NA	NA	NA	NA	NA	NA	NA	No	ID=5-126163568-126163579-AT,5-126163600-126163604-AT,5-126163606-126163620-AT,5-126163636-126163652-AT,5-126163668-126163680-AT,5-126163696-126163710-AT,5-126163726-126163738-AT,5-126163726-126163828-ATATATATATATCAGGACAATGATATACAT,5-126163754-126163768-AT,5-126163784-126163798-AT,5-126163784-126163924-ATATATATATATATCAGGACAATGATATACAT,5-126163814-126163830-AT,5-126163846-126163862-AT,5-126163878-126163894-AT,5-126163910-126163924-AT,5-126163934-126163952-ATATAC,5-126163936-126163952-ATAC,5-126163940-126163951-AT,5-126163972-126163986-AT,5-126164002-126164014-AT,5-126164002-126164108-ATATATATATATCAGGACAATGATATACATAT,5-126164030-126164046-AT,5-126164062-126164078-AT,5-126164064-126164166-ATATATATATATATCAGGACAATGATATAC,5-126164066-126164094-ATATATATATATCAGGACAATGATATAC,5-126164094-126164108-AT,5-126164096-126164124-ATATATATATATCAGGACAATGATATAC,5-126164096-126164398-ATATATATATATCAGGACAATGATATACATATATATATATATCAGGACAATGATATAC,5-126164124-126164138-AT,5-126164154-126164166-AT,5-126164182-126164196-AT,5-126164184-126164240-ATATATATATATCAGGACAATGATATAC,5-126164212-126164224-AT,5-126164240-126164254-AT,5-126164270-126164282-AT,5-126164270-126164330-ATATATATATATCAGGACAATGATATACAT,5-126164298-126164312-AT,5-126164328-126164340-AT,5-126164328-126164428-ATATATATATATCAGGACAATGATATACAT,5-126164356-126164370-AT,5-126164386-126164400-AT,5-126164388-126164484-ATATATATATATCAGGACAATGATATAC,5-126164416-126164428-AT,5-126164444-126164456-AT,5-126164472-126164486-AT,5-126164496-126164510-AT,5-126164522-126164534-AT,5-126164548-126164562-AT,5-126164550-126164640-ATATATATATATCTCAGGACAATGAC,5-126164576-126164588-AT,5-126164602-126164614-AT,5-126164628-126164642-AT,5-126164654-126164668-AT,5-126164654-126164744-ATATATATATATATCAGGACAATGAT,5-126164678-126164694-AT,5-126164704-126164720-AT,5-126164706-126164864-ATATATATATATATCAGGACAATG,5-126164730-126164744-AT,5-126164754-126164768-AT,5-126164778-126164792-AT,5-126164802-126164816-AT,5-126164826-126164840-AT,5-126164850-126164866-AT,5-126164852-126164876-ATATATATATATATCAGGACAATG,5-126164854-126164925-ATATATATATATCAGGACAATG,5-126164876-126164888-AT,5-126164898-126164910-AT,5-126164926-126164936-AT,5-126164946-126164956-AT,5-126164970-126164980-AT,5-126164994-126165010-AT;MOTIFS=ATATATATATATATCAGGACAATGATATAC,ATATATATATATCAGGACAATGATATACAT,ATATATATATATCAGGACAATG,ATATATATATATATCAGGACAATGAT,ATATATATATATATCAGGACAATG,ATATATATATATCTCAGGACAATGAC,ATATATATATATCAGGACAATGATATAC,ATATATATATATCAGGACAATGATATACATATATATATATATCAGGACAATGATATAC,AT,ATATATATATATCAGGACAATGATATACATAT,ATATAC,ATATATATATATATCAGGACAATGATATACAT,ATAC;STRUC=<VC200457>	HPRC,HGSVC,1KG-ONT	No	1.616	Yes	NA,NA	NA	NA
chr5:126164240	183039	INS	298	0.9103	0.3214	35	NA	NA	NA	NA	NA	NA	NA	NA	NA	No	ID=5-126163568-126163579-AT,5-126163600-126163604-AT,5-126163606-126163620-AT,5-126163636-126163652-AT,5-126163668-126163680-AT,5-126163696-126163710-AT,5-126163726-126163738-AT,5-126163726-126163828-ATATATATATATCAGGACAATGATATACAT,5-126163754-126163768-AT,5-126163784-126163798-AT,5-126163784-126163924-ATATATATATATATCAGGACAATGATATACAT,5-126163814-126163830-AT,5-126163846-126163862-AT,5-126163878-126163894-AT,5-126163910-126163924-AT,5-126163934-126163952-ATATAC,5-126163936-126163952-ATAC,5-126163940-126163951-AT,5-126163972-126163986-AT,5-126164002-126164014-AT,5-126164002-126164108-ATATATATATATCAGGACAATGATATACATAT,5-126164030-126164046-AT,5-126164062-126164078-AT,5-126164064-126164166-ATATATATATATATCAGGACAATGATATAC,5-126164066-126164094-ATATATATATATCAGGACAATGATATAC,5-126164094-126164108-AT,5-126164096-126164124-ATATATATATATCAGGACAATGATATAC,5-126164096-126164398-ATATATATATATCAGGACAATGATATACATATATATATATATCAGGACAATGATATAC,5-126164124-126164138-AT,5-126164154-126164166-AT,5-126164182-126164196-AT,5-126164184-126164240-ATATATATATATCAGGACAATGATATAC,5-126164212-126164224-AT,5-126164240-126164254-AT,5-126164270-126164282-AT,5-126164270-126164330-ATATATATATATCAGGACAATGATATACAT,5-126164298-126164312-AT,5-126164328-126164340-AT,5-126164328-126164428-ATATATATATATCAGGACAATGATATACAT,5-126164356-126164370-AT,5-126164386-126164400-AT,5-126164388-126164484-ATATATATATATCAGGACAATGATATAC,5-126164416-126164428-AT,5-126164444-126164456-AT,5-126164472-126164486-AT,5-126164496-126164510-AT,5-126164522-126164534-AT,5-126164548-126164562-AT,5-126164550-126164640-ATATATATATATCTCAGGACAATGAC,5-126164576-126164588-AT,5-126164602-126164614-AT,5-126164628-126164642-AT,5-126164654-126164668-AT,5-126164654-126164744-ATATATATATATATCAGGACAATGAT,5-126164678-126164694-AT,5-126164704-126164720-AT,5-126164706-126164864-ATATATATATATATCAGGACAATG,5-126164730-126164744-AT,5-126164754-126164768-AT,5-126164778-126164792-AT,5-126164802-126164816-AT,5-126164826-126164840-AT,5-126164850-126164866-AT,5-126164852-126164876-ATATATATATATATCAGGACAATG,5-126164854-126164925-ATATATATATATCAGGACAATG,5-126164876-126164888-AT,5-126164898-126164910-AT,5-126164926-126164936-AT,5-126164946-126164956-AT,5-126164970-126164980-AT,5-126164994-126165010-AT;MOTIFS=ATATATATATATATCAGGACAATGATATAC,ATATATATATATCAGGACAATGATATACAT,ATATATATATATCAGGACAATG,ATATATATATATATCAGGACAATGAT,ATATATATATATATCAGGACAATG,ATATATATATATCTCAGGACAATGAC,ATATATATATATCAGGACAATGATATAC,ATATATATATATCAGGACAATGATATACATATATATATATATCAGGACAATGATATAC,AT,ATATATATATATCAGGACAATGATATACATAT,ATATAC,ATATATATATATATCAGGACAATGATATACAT,ATAC;STRUC=<VC200457>	HPRC,HGSVC	No	1.616	Yes	NA,NA	NA	NA
chr5:126164240	183040	INS	352	0.8282	0.6353	32	NA	NA	NA	NA	NA	NA	NA	NA	NA	No	ID=5-126163568-126163579-AT,5-126163600-126163604-AT,5-126163606-126163620-AT,5-126163636-126163652-AT,5-126163668-126163680-AT,5-126163696-126163710-AT,5-126163726-126163738-AT,5-126163726-126163828-ATATATATATATCAGGACAATGATATACAT,5-126163754-126163768-AT,5-126163784-126163798-AT,5-126163784-126163924-ATATATATATATATCAGGACAATGATATACAT,5-126163814-126163830-AT,5-126163846-126163862-AT,5-126163878-126163894-AT,5-126163910-126163924-AT,5-126163934-126163952-ATATAC,5-126163936-126163952-ATAC,5-126163940-126163951-AT,5-126163972-126163986-AT,5-126164002-126164014-AT,5-126164002-126164108-ATATATATATATCAGGACAATGATATACATAT,5-126164030-126164046-AT,5-126164062-126164078-AT,5-126164064-126164166-ATATATATATATATCAGGACAATGATATAC,5-126164066-126164094-ATATATATATATCAGGACAATGATATAC,5-126164094-126164108-AT,5-126164096-126164124-ATATATATATATCAGGACAATGATATAC,5-126164096-126164398-ATATATATATATCAGGACAATGATATACATATATATATATATCAGGACAATGATATAC,5-126164124-126164138-AT,5-126164154-126164166-AT,5-126164182-126164196-AT,5-126164184-126164240-ATATATATATATCAGGACAATGATATAC,5-126164212-126164224-AT,5-126164240-126164254-AT,5-126164270-126164282-AT,5-126164270-126164330-ATATATATATATCAGGACAATGATATACAT,5-126164298-126164312-AT,5-126164328-126164340-AT,5-126164328-126164428-ATATATATATATCAGGACAATGATATACAT,5-126164356-126164370-AT,5-126164386-126164400-AT,5-126164388-126164484-ATATATATATATCAGGACAATGATATAC,5-126164416-126164428-AT,5-126164444-126164456-AT,5-126164472-126164486-AT,5-126164496-126164510-AT,5-126164522-126164534-AT,5-126164548-126164562-AT,5-126164550-126164640-ATATATATATATCTCAGGACAATGAC,5-126164576-126164588-AT,5-126164602-126164614-AT,5-126164628-126164642-AT,5-126164654-126164668-AT,5-126164654-126164744-ATATATATATATATCAGGACAATGAT,5-126164678-126164694-AT,5-126164704-126164720-AT,5-126164706-126164864-ATATATATATATATCAGGACAATG,5-126164730-126164744-AT,5-126164754-126164768-AT,5-126164778-126164792-AT,5-126164802-126164816-AT,5-126164826-126164840-AT,5-126164850-126164866-AT,5-126164852-126164876-ATATATATATATATCAGGACAATG,5-126164854-126164925-ATATATATATATCAGGACAATG,5-126164876-126164888-AT,5-126164898-126164910-AT,5-126164926-126164936-AT,5-126164946-126164956-AT,5-126164970-126164980-AT,5-126164994-126165010-AT;MOTIFS=ATATATATATATATCAGGACAATGATATAC,ATATATATATATCAGGACAATGATATACAT,ATATATATATATCAGGACAATG,ATATATATATATATCAGGACAATGAT,ATATATATATATATCAGGACAATG,ATATATATATATCTCAGGACAATGAC,ATATATATATATCAGGACAATGATATAC,ATATATATATATCAGGACAATGATATACATATATATATATATCAGGACAATGATATAC,AT,ATATATATATATCAGGACAATGATATACATAT,ATATAC,ATATATATATATATCAGGACAATGATATACAT,ATAC;STRUC=<VC200457>	HPRC,HGSVC	No	1.616	Yes	NA,NA	NA	NA
chr5:126164242	183042	INS	258	0.8187	0.6405	4	NA	NA	NA	NA	NA	NA	NA	NA	NA	No	ID=5-126163568-126163579-AT,5-126163600-126163604-AT,5-126163606-126163620-AT,5-126163636-126163652-AT,5-126163668-126163680-AT,5-126163696-126163710-AT,5-126163726-126163738-AT,5-126163726-126163828-ATATATATATATCAGGACAATGATATACAT,5-126163754-126163768-AT,5-126163784-126163798-AT,5-126163784-126163924-ATATATATATATATCAGGACAATGATATACAT,5-126163814-126163830-AT,5-126163846-126163862-AT,5-126163878-126163894-AT,5-126163910-126163924-AT,5-126163934-126163952-ATATAC,5-126163936-126163952-ATAC,5-126163940-126163951-AT,5-126163972-126163986-AT,5-126164002-126164014-AT,5-126164002-126164108-ATATATATATATCAGGACAATGATATACATAT,5-126164030-126164046-AT,5-126164062-126164078-AT,5-126164064-126164166-ATATATATATATATCAGGACAATGATATAC,5-126164066-126164094-ATATATATATATCAGGACAATGATATAC,5-126164094-126164108-AT,5-126164096-126164124-ATATATATATATCAGGACAATGATATAC,5-126164096-126164398-ATATATATATATCAGGACAATGATATACATATATATATATATCAGGACAATGATATAC,5-126164124-126164138-AT,5-126164154-126164166-AT,5-126164182-126164196-AT,5-126164184-126164240-ATATATATATATCAGGACAATGATATAC,5-126164212-126164224-AT,5-126164240-126164254-AT,5-126164270-126164282-AT,5-126164270-126164330-ATATATATATATCAGGACAATGATATACAT,5-126164298-126164312-AT,5-126164328-126164340-AT,5-126164328-126164428-ATATATATATATCAGGACAATGATATACAT,5-126164356-126164370-AT,5-126164386-126164400-AT,5-126164388-126164484-ATATATATATATCAGGACAATGATATAC,5-126164416-126164428-AT,5-126164444-126164456-AT,5-126164472-126164486-AT,5-126164496-126164510-AT,5-126164522-126164534-AT,5-126164548-126164562-AT,5-126164550-126164640-ATATATATATATCTCAGGACAATGAC,5-126164576-126164588-AT,5-126164602-126164614-AT,5-126164628-126164642-AT,5-126164654-126164668-AT,5-126164654-126164744-ATATATATATATATCAGGACAATGAT,5-126164678-126164694-AT,5-126164704-126164720-AT,5-126164706-126164864-ATATATATATATATCAGGACAATG,5-126164730-126164744-AT,5-126164754-126164768-AT,5-126164778-126164792-AT,5-126164802-126164816-AT,5-126164826-126164840-AT,5-126164850-126164866-AT,5-126164852-126164876-ATATATATATATATCAGGACAATG,5-126164854-126164925-ATATATATATATCAGGACAATG,5-126164876-126164888-AT,5-126164898-126164910-AT,5-126164926-126164936-AT,5-126164946-126164956-AT,5-126164970-126164980-AT,5-126164994-126165010-AT;MOTIFS=ATATATATATATATCAGGACAATGATATAC,ATATATATATATCAGGACAATGATATACAT,ATATATATATATCAGGACAATG,ATATATATATATATCAGGACAATGAT,ATATATATATATATCAGGACAATG,ATATATATATATCTCAGGACAATGAC,ATATATATATATCAGGACAATGATATAC,ATATATATATATCAGGACAATGATATACATATATATATATATCAGGACAATGATATAC,AT,ATATATATATATCAGGACAATGATATACATAT,ATATAC,ATATATATATATATCAGGACAATGATATACAT,ATAC;STRUC=<VC200457>	HPRC,HGSVC,1KG-ONT	No	1.616	No	NA,NA	NA	NA
chr5:126164270	183043	INS	420	0.8548	0.6355	17	NA	NA	NA	NA	NA	NA	NA	NA	NA	No	ID=5-126163568-126163579-AT,5-126163600-126163604-AT,5-126163606-126163620-AT,5-126163636-126163652-AT,5-126163668-126163680-AT,5-126163696-126163710-AT,5-126163726-126163738-AT,5-126163726-126163828-ATATATATATATCAGGACAATGATATACAT,5-126163754-126163768-AT,5-126163784-126163798-AT,5-126163784-126163924-ATATATATATATATCAGGACAATGATATACAT,5-126163814-126163830-AT,5-126163846-126163862-AT,5-126163878-126163894-AT,5-126163910-126163924-AT,5-126163934-126163952-ATATAC,5-126163936-126163952-ATAC,5-126163940-126163951-AT,5-126163972-126163986-AT,5-126164002-126164014-AT,5-126164002-126164108-ATATATATATATCAGGACAATGATATACATAT,5-126164030-126164046-AT,5-126164062-126164078-AT,5-126164064-126164166-ATATATATATATATCAGGACAATGATATAC,5-126164066-126164094-ATATATATATATCAGGACAATGATATAC,5-126164094-126164108-AT,5-126164096-126164124-ATATATATATATCAGGACAATGATATAC,5-126164096-126164398-ATATATATATATCAGGACAATGATATACATATATATATATATCAGGACAATGATATAC,5-126164124-126164138-AT,5-126164154-126164166-AT,5-126164182-126164196-AT,5-126164184-126164240-ATATATATATATCAGGACAATGATATAC,5-126164212-126164224-AT,5-126164240-126164254-AT,5-126164270-126164282-AT,5-126164270-126164330-ATATATATATATCAGGACAATGATATACAT,5-126164298-126164312-AT,5-126164328-126164340-AT,5-126164328-126164428-ATATATATATATCAGGACAATGATATACAT,5-126164356-126164370-AT,5-126164386-126164400-AT,5-126164388-126164484-ATATATATATATCAGGACAATGATATAC,5-126164416-126164428-AT,5-126164444-126164456-AT,5-126164472-126164486-AT,5-126164496-126164510-AT,5-126164522-126164534-AT,5-126164548-126164562-AT,5-126164550-126164640-ATATATATATATCTCAGGACAATGAC,5-126164576-126164588-AT,5-126164602-126164614-AT,5-126164628-126164642-AT,5-126164654-126164668-AT,5-126164654-126164744-ATATATATATATATCAGGACAATGAT,5-126164678-126164694-AT,5-126164704-126164720-AT,5-126164706-126164864-ATATATATATATATCAGGACAATG,5-126164730-126164744-AT,5-126164754-126164768-AT,5-126164778-126164792-AT,5-126164802-126164816-AT,5-126164826-126164840-AT,5-126164850-126164866-AT,5-126164852-126164876-ATATATATATATATCAGGACAATG,5-126164854-126164925-ATATATATATATCAGGACAATG,5-126164876-126164888-AT,5-126164898-126164910-AT,5-126164926-126164936-AT,5-126164946-126164956-AT,5-126164970-126164980-AT,5-126164994-126165010-AT;MOTIFS=ATATATATATATATCAGGACAATGATATAC,ATATATATATATCAGGACAATGATATACAT,ATATATATATATCAGGACAATG,ATATATATATATATCAGGACAATGAT,ATATATATATATATCAGGACAATG,ATATATATATATCTCAGGACAATGAC,ATATATATATATCAGGACAATGATATAC,ATATATATATATCAGGACAATGATATACATATATATATATATCAGGACAATGATATAC,AT,ATATATATATATCAGGACAATGATATACATAT,ATATAC,ATATATATATATATCAGGACAATGATATACAT,ATAC;STRUC=<VC200457>	HPRC,HGSVC	No	1.616	Yes	NA,NA	NA	NA
chr5:126164270	183044	INS	388	0.8198	0.6449	63	NA	NA	NA	NA	NA	NA	NA	NA	NA	No	ID=5-126163568-126163579-AT,5-126163600-126163604-AT,5-126163606-126163620-AT,5-126163636-126163652-AT,5-126163668-126163680-AT,5-126163696-126163710-AT,5-126163726-126163738-AT,5-126163726-126163828-ATATATATATATCAGGACAATGATATACAT,5-126163754-126163768-AT,5-126163784-126163798-AT,5-126163784-126163924-ATATATATATATATCAGGACAATGATATACAT,5-126163814-126163830-AT,5-126163846-126163862-AT,5-126163878-126163894-AT,5-126163910-126163924-AT,5-126163934-126163952-ATATAC,5-126163936-126163952-ATAC,5-126163940-126163951-AT,5-126163972-126163986-AT,5-126164002-126164014-AT,5-126164002-126164108-ATATATATATATCAGGACAATGATATACATAT,5-126164030-126164046-AT,5-126164062-126164078-AT,5-126164064-126164166-ATATATATATATATCAGGACAATGATATAC,5-126164066-126164094-ATATATATATATCAGGACAATGATATAC,5-126164094-126164108-AT,5-126164096-126164124-ATATATATATATCAGGACAATGATATAC,5-126164096-126164398-ATATATATATATCAGGACAATGATATACATATATATATATATCAGGACAATGATATAC,5-126164124-126164138-AT,5-126164154-126164166-AT,5-126164182-126164196-AT,5-126164184-126164240-ATATATATATATCAGGACAATGATATAC,5-126164212-126164224-AT,5-126164240-126164254-AT,5-126164270-126164282-AT,5-126164270-126164330-ATATATATATATCAGGACAATGATATACAT,5-126164298-126164312-AT,5-126164328-126164340-AT,5-126164328-126164428-ATATATATATATCAGGACAATGATATACAT,5-126164356-126164370-AT,5-126164386-126164400-AT,5-126164388-126164484-ATATATATATATCAGGACAATGATATAC,5-126164416-126164428-AT,5-126164444-126164456-AT,5-126164472-126164486-AT,5-126164496-126164510-AT,5-126164522-126164534-AT,5-126164548-126164562-AT,5-126164550-126164640-ATATATATATATCTCAGGACAATGAC,5-126164576-126164588-AT,5-126164602-126164614-AT,5-126164628-126164642-AT,5-126164654-126164668-AT,5-126164654-126164744-ATATATATATATATCAGGACAATGAT,5-126164678-126164694-AT,5-126164704-126164720-AT,5-126164706-126164864-ATATATATATATATCAGGACAATG,5-126164730-126164744-AT,5-126164754-126164768-AT,5-126164778-126164792-AT,5-126164802-126164816-AT,5-126164826-126164840-AT,5-126164850-126164866-AT,5-126164852-126164876-ATATATATATATATCAGGACAATG,5-126164854-126164925-ATATATATATATCAGGACAATG,5-126164876-126164888-AT,5-126164898-126164910-AT,5-126164926-126164936-AT,5-126164946-126164956-AT,5-126164970-126164980-AT,5-126164994-126165010-AT;MOTIFS=ATATATATATATATCAGGACAATGATATAC,ATATATATATATCAGGACAATGATATACAT,ATATATATATATCAGGACAATG,ATATATATATATATCAGGACAATGAT,ATATATATATATATCAGGACAATG,ATATATATATATCTCAGGACAATGAC,ATATATATATATCAGGACAATGATATAC,ATATATATATATCAGGACAATGATATACATATATATATATATCAGGACAATGATATAC,AT,ATATATATATATCAGGACAATGATATACATAT,ATATAC,ATATATATATATATCAGGACAATGATATACAT,ATAC;STRUC=<VC200457>	HPRC,HGSVC	No	1.616	Yes	NA,NA	NA	NA
chr5:126164270	183046	INS	332	0.8136	0.6805	16	NA	NA	NA	NA	NA	NA	NA	NA	NA	No	ID=5-126163568-126163579-AT,5-126163600-126163604-AT,5-126163606-126163620-AT,5-126163636-126163652-AT,5-126163668-126163680-AT,5-126163696-126163710-AT,5-126163726-126163738-AT,5-126163726-126163828-ATATATATATATCAGGACAATGATATACAT,5-126163754-126163768-AT,5-126163784-126163798-AT,5-126163784-126163924-ATATATATATATATCAGGACAATGATATACAT,5-126163814-126163830-AT,5-126163846-126163862-AT,5-126163878-126163894-AT,5-126163910-126163924-AT,5-126163934-126163952-ATATAC,5-126163936-126163952-ATAC,5-126163940-126163951-AT,5-126163972-126163986-AT,5-126164002-126164014-AT,5-126164002-126164108-ATATATATATATCAGGACAATGATATACATAT,5-126164030-126164046-AT,5-126164062-126164078-AT,5-126164064-126164166-ATATATATATATATCAGGACAATGATATAC,5-126164066-126164094-ATATATATATATCAGGACAATGATATAC,5-126164094-126164108-AT,5-126164096-126164124-ATATATATATATCAGGACAATGATATAC,5-126164096-126164398-ATATATATATATCAGGACAATGATATACATATATATATATATCAGGACAATGATATAC,5-126164124-126164138-AT,5-126164154-126164166-AT,5-126164182-126164196-AT,5-126164184-126164240-ATATATATATATCAGGACAATGATATAC,5-126164212-126164224-AT,5-126164240-126164254-AT,5-126164270-126164282-AT,5-126164270-126164330-ATATATATATATCAGGACAATGATATACAT,5-126164298-126164312-AT,5-126164328-126164340-AT,5-126164328-126164428-ATATATATATATCAGGACAATGATATACAT,5-126164356-126164370-AT,5-126164386-126164400-AT,5-126164388-126164484-ATATATATATATCAGGACAATGATATAC,5-126164416-126164428-AT,5-126164444-126164456-AT,5-126164472-126164486-AT,5-126164496-126164510-AT,5-126164522-126164534-AT,5-126164548-126164562-AT,5-126164550-126164640-ATATATATATATCTCAGGACAATGAC,5-126164576-126164588-AT,5-126164602-126164614-AT,5-126164628-126164642-AT,5-126164654-126164668-AT,5-126164654-126164744-ATATATATATATATCAGGACAATGAT,5-126164678-126164694-AT,5-126164704-126164720-AT,5-126164706-126164864-ATATATATATATATCAGGACAATG,5-126164730-126164744-AT,5-126164754-126164768-AT,5-126164778-126164792-AT,5-126164802-126164816-AT,5-126164826-126164840-AT,5-126164850-126164866-AT,5-126164852-126164876-ATATATATATATATCAGGACAATG,5-126164854-126164925-ATATATATATATCAGGACAATG,5-126164876-126164888-AT,5-126164898-126164910-AT,5-126164926-126164936-AT,5-126164946-126164956-AT,5-126164970-126164980-AT,5-126164994-126165010-AT;MOTIFS=ATATATATATATATCAGGACAATGATATAC,ATATATATATATCAGGACAATGATATACAT,ATATATATATATCAGGACAATG,ATATATATATATATCAGGACAATGAT,ATATATATATATATCAGGACAATG,ATATATATATATCTCAGGACAATGAC,ATATATATATATCAGGACAATGATATAC,ATATATATATATCAGGACAATGATATACATATATATATATATCAGGACAATGATATAC,AT,ATATATATATATCAGGACAATGATATACATAT,ATATAC,ATATATATATATATCAGGACAATGATATACAT,ATAC;STRUC=<VC200457>	HPRC,HGSVC	No	1.616	Yes	NA,NA	NA	NA
chr5:126164328	183049	INS	280	0.8942	0.3959	4	NA	NA	NA	NA	NA	NA	NA	NA	NA	No	ID=5-126163568-126163579-AT,5-126163600-126163604-AT,5-126163606-126163620-AT,5-126163636-126163652-AT,5-126163668-126163680-AT,5-126163696-126163710-AT,5-126163726-126163738-AT,5-126163726-126163828-ATATATATATATCAGGACAATGATATACAT,5-126163754-126163768-AT,5-126163784-126163798-AT,5-126163784-126163924-ATATATATATATATCAGGACAATGATATACAT,5-126163814-126163830-AT,5-126163846-126163862-AT,5-126163878-126163894-AT,5-126163910-126163924-AT,5-126163934-126163952-ATATAC,5-126163936-126163952-ATAC,5-126163940-126163951-AT,5-126163972-126163986-AT,5-126164002-126164014-AT,5-126164002-126164108-ATATATATATATCAGGACAATGATATACATAT,5-126164030-126164046-AT,5-126164062-126164078-AT,5-126164064-126164166-ATATATATATATATCAGGACAATGATATAC,5-126164066-126164094-ATATATATATATCAGGACAATGATATAC,5-126164094-126164108-AT,5-126164096-126164124-ATATATATATATCAGGACAATGATATAC,5-126164096-126164398-ATATATATATATCAGGACAATGATATACATATATATATATATCAGGACAATGATATAC,5-126164124-126164138-AT,5-126164154-126164166-AT,5-126164182-126164196-AT,5-126164184-126164240-ATATATATATATCAGGACAATGATATAC,5-126164212-126164224-AT,5-126164240-126164254-AT,5-126164270-126164282-AT,5-126164270-126164330-ATATATATATATCAGGACAATGATATACAT,5-126164298-126164312-AT,5-126164328-126164340-AT,5-126164328-126164428-ATATATATATATCAGGACAATGATATACAT,5-126164356-126164370-AT,5-126164386-126164400-AT,5-126164388-126164484-ATATATATATATCAGGACAATGATATAC,5-126164416-126164428-AT,5-126164444-126164456-AT,5-126164472-126164486-AT,5-126164496-126164510-AT,5-126164522-126164534-AT,5-126164548-126164562-AT,5-126164550-126164640-ATATATATATATCTCAGGACAATGAC,5-126164576-126164588-AT,5-126164602-126164614-AT,5-126164628-126164642-AT,5-126164654-126164668-AT,5-126164654-126164744-ATATATATATATATCAGGACAATGAT,5-126164678-126164694-AT,5-126164704-126164720-AT,5-126164706-126164864-ATATATATATATATCAGGACAATG,5-126164730-126164744-AT,5-126164754-126164768-AT,5-126164778-126164792-AT,5-126164802-126164816-AT,5-126164826-126164840-AT,5-126164850-126164866-AT,5-126164852-126164876-ATATATATATATATCAGGACAATG,5-126164854-126164925-ATATATATATATCAGGACAATG,5-126164876-126164888-AT,5-126164898-126164910-AT,5-126164926-126164936-AT,5-126164946-126164956-AT,5-126164970-126164980-AT,5-126164994-126165010-AT;MOTIFS=ATATATATATATATCAGGACAATGATATAC,ATATATATATATCAGGACAATGATATACAT,ATATATATATATCAGGACAATG,ATATATATATATATCAGGACAATGAT,ATATATATATATATCAGGACAATG,ATATATATATATCTCAGGACAATGAC,ATATATATATATCAGGACAATGATATAC,ATATATATATATCAGGACAATGATATACATATATATATATATCAGGACAATGATATAC,AT,ATATATATATATCAGGACAATGATATACATAT,ATATAC,ATATATATATATATCAGGACAATGATATACAT,ATAC;STRUC=<VC200457>	HPRC,HGSVC	No	1.616	No	NA,NA	NA	NA
chr5:126164335	183050	INS	188	0.8085	0.6686	3	NA	NA	NA	NA	NA	NA	NA	NA	NA	No	ID=5-126163568-126163579-AT,5-126163600-126163604-AT,5-126163606-126163620-AT,5-126163636-126163652-AT,5-126163668-126163680-AT,5-126163696-126163710-AT,5-126163726-126163738-AT,5-126163726-126163828-ATATATATATATCAGGACAATGATATACAT,5-126163754-126163768-AT,5-126163784-126163798-AT,5-126163784-126163924-ATATATATATATATCAGGACAATGATATACAT,5-126163814-126163830-AT,5-126163846-126163862-AT,5-126163878-126163894-AT,5-126163910-126163924-AT,5-126163934-126163952-ATATAC,5-126163936-126163952-ATAC,5-126163940-126163951-AT,5-126163972-126163986-AT,5-126164002-126164014-AT,5-126164002-126164108-ATATATATATATCAGGACAATGATATACATAT,5-126164030-126164046-AT,5-126164062-126164078-AT,5-126164064-126164166-ATATATATATATATCAGGACAATGATATAC,5-126164066-126164094-ATATATATATATCAGGACAATGATATAC,5-126164094-126164108-AT,5-126164096-126164124-ATATATATATATCAGGACAATGATATAC,5-126164096-126164398-ATATATATATATCAGGACAATGATATACATATATATATATATCAGGACAATGATATAC,5-126164124-126164138-AT,5-126164154-126164166-AT,5-126164182-126164196-AT,5-126164184-126164240-ATATATATATATCAGGACAATGATATAC,5-126164212-126164224-AT,5-126164240-126164254-AT,5-126164270-126164282-AT,5-126164270-126164330-ATATATATATATCAGGACAATGATATACAT,5-126164298-126164312-AT,5-126164328-126164340-AT,5-126164328-126164428-ATATATATATATCAGGACAATGATATACAT,5-126164356-126164370-AT,5-126164386-126164400-AT,5-126164388-126164484-ATATATATATATCAGGACAATGATATAC,5-126164416-126164428-AT,5-126164444-126164456-AT,5-126164472-126164486-AT,5-126164496-126164510-AT,5-126164522-126164534-AT,5-126164548-126164562-AT,5-126164550-126164640-ATATATATATATCTCAGGACAATGAC,5-126164576-126164588-AT,5-126164602-126164614-AT,5-126164628-126164642-AT,5-126164654-126164668-AT,5-126164654-126164744-ATATATATATATATCAGGACAATGAT,5-126164678-126164694-AT,5-126164704-126164720-AT,5-126164706-126164864-ATATATATATATATCAGGACAATG,5-126164730-126164744-AT,5-126164754-126164768-AT,5-126164778-126164792-AT,5-126164802-126164816-AT,5-126164826-126164840-AT,5-126164850-126164866-AT,5-126164852-126164876-ATATATATATATATCAGGACAATG,5-126164854-126164925-ATATATATATATCAGGACAATG,5-126164876-126164888-AT,5-126164898-126164910-AT,5-126164926-126164936-AT,5-126164946-126164956-AT,5-126164970-126164980-AT,5-126164994-126165010-AT;MOTIFS=ATATATATATATATCAGGACAATGATATAC,ATATATATATATCAGGACAATGATATACAT,ATATATATATATCAGGACAATG,ATATATATATATATCAGGACAATGAT,ATATATATATATATCAGGACAATG,ATATATATATATCTCAGGACAATGAC,ATATATATATATCAGGACAATGATATAC,ATATATATATATCAGGACAATGATATACATATATATATATATCAGGACAATGATATAC,AT,ATATATATATATCAGGACAATGATATACATAT,ATATAC,ATATATATATATATCAGGACAATGATATACAT,ATAC;STRUC=<VC200457>	HPRC,HGSVC,1KG-ONT	No	1.616	Yes	NA,NA	NA	NA
chr5:126164358	183051	INS	400	0.8267	0.6409	7	NA	NA	NA	NA	NA	NA	NA	NA	NA	No	ID=5-126163568-126163579-AT,5-126163600-126163604-AT,5-126163606-126163620-AT,5-126163636-126163652-AT,5-126163668-126163680-AT,5-126163696-126163710-AT,5-126163726-126163738-AT,5-126163726-126163828-ATATATATATATCAGGACAATGATATACAT,5-126163754-126163768-AT,5-126163784-126163798-AT,5-126163784-126163924-ATATATATATATATCAGGACAATGATATACAT,5-126163814-126163830-AT,5-126163846-126163862-AT,5-126163878-126163894-AT,5-126163910-126163924-AT,5-126163934-126163952-ATATAC,5-126163936-126163952-ATAC,5-126163940-126163951-AT,5-126163972-126163986-AT,5-126164002-126164014-AT,5-126164002-126164108-ATATATATATATCAGGACAATGATATACATAT,5-126164030-126164046-AT,5-126164062-126164078-AT,5-126164064-126164166-ATATATATATATATCAGGACAATGATATAC,5-126164066-126164094-ATATATATATATCAGGACAATGATATAC,5-126164094-126164108-AT,5-126164096-126164124-ATATATATATATCAGGACAATGATATAC,5-126164096-126164398-ATATATATATATCAGGACAATGATATACATATATATATATATCAGGACAATGATATAC,5-126164124-126164138-AT,5-126164154-126164166-AT,5-126164182-126164196-AT,5-126164184-126164240-ATATATATATATCAGGACAATGATATAC,5-126164212-126164224-AT,5-126164240-126164254-AT,5-126164270-126164282-AT,5-126164270-126164330-ATATATATATATCAGGACAATGATATACAT,5-126164298-126164312-AT,5-126164328-126164340-AT,5-126164328-126164428-ATATATATATATCAGGACAATGATATACAT,5-126164356-126164370-AT,5-126164386-126164400-AT,5-126164388-126164484-ATATATATATATCAGGACAATGATATAC,5-126164416-126164428-AT,5-126164444-126164456-AT,5-126164472-126164486-AT,5-126164496-126164510-AT,5-126164522-126164534-AT,5-126164548-126164562-AT,5-126164550-126164640-ATATATATATATCTCAGGACAATGAC,5-126164576-126164588-AT,5-126164602-126164614-AT,5-126164628-126164642-AT,5-126164654-126164668-AT,5-126164654-126164744-ATATATATATATATCAGGACAATGAT,5-126164678-126164694-AT,5-126164704-126164720-AT,5-126164706-126164864-ATATATATATATATCAGGACAATG,5-126164730-126164744-AT,5-126164754-126164768-AT,5-126164778-126164792-AT,5-126164802-126164816-AT,5-126164826-126164840-AT,5-126164850-126164866-AT,5-126164852-126164876-ATATATATATATATCAGGACAATG,5-126164854-126164925-ATATATATATATCAGGACAATG,5-126164876-126164888-AT,5-126164898-126164910-AT,5-126164926-126164936-AT,5-126164946-126164956-AT,5-126164970-126164980-AT,5-126164994-126165010-AT;MOTIFS=ATATATATATATATCAGGACAATGATATAC,ATATATATATATCAGGACAATGATATACAT,ATATATATATATCAGGACAATG,ATATATATATATATCAGGACAATGAT,ATATATATATATATCAGGACAATG,ATATATATATATCTCAGGACAATGAC,ATATATATATATCAGGACAATGATATAC,ATATATATATATCAGGACAATGATATACATATATATATATATCAGGACAATGATATAC,AT,ATATATATATATCAGGACAATGATATACATAT,ATATAC,ATATATATATATATCAGGACAATGATATACAT,ATAC;STRUC=<VC200457>	HPRC,HGSVC	No	1.616	Yes	NA,NA	NA	NA
chr5:126164388	183053	INS	506	0.8065	0.6644	7	NA	NA	NA	NA	NA	NA	NA	NA	NA	No	ID=5-126163568-126163579-AT,5-126163600-126163604-AT,5-126163606-126163620-AT,5-126163636-126163652-AT,5-126163668-126163680-AT,5-126163696-126163710-AT,5-126163726-126163738-AT,5-126163726-126163828-ATATATATATATCAGGACAATGATATACAT,5-126163754-126163768-AT,5-126163784-126163798-AT,5-126163784-126163924-ATATATATATATATCAGGACAATGATATACAT,5-126163814-126163830-AT,5-126163846-126163862-AT,5-126163878-126163894-AT,5-126163910-126163924-AT,5-126163934-126163952-ATATAC,5-126163936-126163952-ATAC,5-126163940-126163951-AT,5-126163972-126163986-AT,5-126164002-126164014-AT,5-126164002-126164108-ATATATATATATCAGGACAATGATATACATAT,5-126164030-126164046-AT,5-126164062-126164078-AT,5-126164064-126164166-ATATATATATATATCAGGACAATGATATAC,5-126164066-126164094-ATATATATATATCAGGACAATGATATAC,5-126164094-126164108-AT,5-126164096-126164124-ATATATATATATCAGGACAATGATATAC,5-126164096-126164398-ATATATATATATCAGGACAATGATATACATATATATATATATCAGGACAATGATATAC,5-126164124-126164138-AT,5-126164154-126164166-AT,5-126164182-126164196-AT,5-126164184-126164240-ATATATATATATCAGGACAATGATATAC,5-126164212-126164224-AT,5-126164240-126164254-AT,5-126164270-126164282-AT,5-126164270-126164330-ATATATATATATCAGGACAATGATATACAT,5-126164298-126164312-AT,5-126164328-126164340-AT,5-126164328-126164428-ATATATATATATCAGGACAATGATATACAT,5-126164356-126164370-AT,5-126164386-126164400-AT,5-126164388-126164484-ATATATATATATCAGGACAATGATATAC,5-126164416-126164428-AT,5-126164444-126164456-AT,5-126164472-126164486-AT,5-126164496-126164510-AT,5-126164522-126164534-AT,5-126164548-126164562-AT,5-126164550-126164640-ATATATATATATCTCAGGACAATGAC,5-126164576-126164588-AT,5-126164602-126164614-AT,5-126164628-126164642-AT,5-126164654-126164668-AT,5-126164654-126164744-ATATATATATATATCAGGACAATGAT,5-126164678-126164694-AT,5-126164704-126164720-AT,5-126164706-126164864-ATATATATATATATCAGGACAATG,5-126164730-126164744-AT,5-126164754-126164768-AT,5-126164778-126164792-AT,5-126164802-126164816-AT,5-126164826-126164840-AT,5-126164850-126164866-AT,5-126164852-126164876-ATATATATATATATCAGGACAATG,5-126164854-126164925-ATATATATATATCAGGACAATG,5-126164876-126164888-AT,5-126164898-126164910-AT,5-126164926-126164936-AT,5-126164946-126164956-AT,5-126164970-126164980-AT,5-126164994-126165010-AT;MOTIFS=ATATATATATATATCAGGACAATGATATAC,ATATATATATATCAGGACAATGATATACAT,ATATATATATATCAGGACAATG,ATATATATATATATCAGGACAATGAT,ATATATATATATATCAGGACAATG,ATATATATATATCTCAGGACAATGAC,ATATATATATATCAGGACAATGATATAC,ATATATATATATCAGGACAATGATATACATATATATATATATCAGGACAATGATATAC,AT,ATATATATATATCAGGACAATGATATACATAT,ATATAC,ATATATATATATATCAGGACAATGATATACAT,ATAC;STRUC=<VC200457>	HPRC,HGSVC	No	1.616	Yes	NA,NA	NA	NA
chr5:126164388	183054	INS	564	0.7946	0.6865	18	NA	NA	NA	NA	NA	NA	NA	NA	NA	No	ID=5-126163568-126163579-AT,5-126163600-126163604-AT,5-126163606-126163620-AT,5-126163636-126163652-AT,5-126163668-126163680-AT,5-126163696-126163710-AT,5-126163726-126163738-AT,5-126163726-126163828-ATATATATATATCAGGACAATGATATACAT,5-126163754-126163768-AT,5-126163784-126163798-AT,5-126163784-126163924-ATATATATATATATCAGGACAATGATATACAT,5-126163814-126163830-AT,5-126163846-126163862-AT,5-126163878-126163894-AT,5-126163910-126163924-AT,5-126163934-126163952-ATATAC,5-126163936-126163952-ATAC,5-126163940-126163951-AT,5-126163972-126163986-AT,5-126164002-126164014-AT,5-126164002-126164108-ATATATATATATCAGGACAATGATATACATAT,5-126164030-126164046-AT,5-126164062-126164078-AT,5-126164064-126164166-ATATATATATATATCAGGACAATGATATAC,5-126164066-126164094-ATATATATATATCAGGACAATGATATAC,5-126164094-126164108-AT,5-126164096-126164124-ATATATATATATCAGGACAATGATATAC,5-126164096-126164398-ATATATATATATCAGGACAATGATATACATATATATATATATCAGGACAATGATATAC,5-126164124-126164138-AT,5-126164154-126164166-AT,5-126164182-126164196-AT,5-126164184-126164240-ATATATATATATCAGGACAATGATATAC,5-126164212-126164224-AT,5-126164240-126164254-AT,5-126164270-126164282-AT,5-126164270-126164330-ATATATATATATCAGGACAATGATATACAT,5-126164298-126164312-AT,5-126164328-126164340-AT,5-126164328-126164428-ATATATATATATCAGGACAATGATATACAT,5-126164356-126164370-AT,5-126164386-126164400-AT,5-126164388-126164484-ATATATATATATCAGGACAATGATATAC,5-126164416-126164428-AT,5-126164444-126164456-AT,5-126164472-126164486-AT,5-126164496-126164510-AT,5-126164522-126164534-AT,5-126164548-126164562-AT,5-126164550-126164640-ATATATATATATCTCAGGACAATGAC,5-126164576-126164588-AT,5-126164602-126164614-AT,5-126164628-126164642-AT,5-126164654-126164668-AT,5-126164654-126164744-ATATATATATATATCAGGACAATGAT,5-126164678-126164694-AT,5-126164704-126164720-AT,5-126164706-126164864-ATATATATATATATCAGGACAATG,5-126164730-126164744-AT,5-126164754-126164768-AT,5-126164778-126164792-AT,5-126164802-126164816-AT,5-126164826-126164840-AT,5-126164850-126164866-AT,5-126164852-126164876-ATATATATATATATCAGGACAATG,5-126164854-126164925-ATATATATATATCAGGACAATG,5-126164876-126164888-AT,5-126164898-126164910-AT,5-126164926-126164936-AT,5-126164946-126164956-AT,5-126164970-126164980-AT,5-126164994-126165010-AT;MOTIFS=ATATATATATATATCAGGACAATGATATAC,ATATATATATATCAGGACAATGATATACAT,ATATATATATATCAGGACAATG,ATATATATATATATCAGGACAATGAT,ATATATATATATATCAGGACAATG,ATATATATATATCTCAGGACAATGAC,ATATATATATATCAGGACAATGATATAC,ATATATATATATCAGGACAATGATATACATATATATATATATCAGGACAATGATATAC,AT,ATATATATATATCAGGACAATGATATACATAT,ATATAC,ATATATATATATATCAGGACAATGATATACAT,ATAC;STRUC=<VC200457>	HPRC,HGSVC	No	1.616	Yes	NA,NA	NA	NA
chr5:126164388	183055	INS	290	0.8514	0.5483	26	NA	NA	NA	NA	NA	NA	NA	NA	NA	No	ID=5-126163568-126163579-AT,5-126163600-126163604-AT,5-126163606-126163620-AT,5-126163636-126163652-AT,5-126163668-126163680-AT,5-126163696-126163710-AT,5-126163726-126163738-AT,5-126163726-126163828-ATATATATATATCAGGACAATGATATACAT,5-126163754-126163768-AT,5-126163784-126163798-AT,5-126163784-126163924-ATATATATATATATCAGGACAATGATATACAT,5-126163814-126163830-AT,5-126163846-126163862-AT,5-126163878-126163894-AT,5-126163910-126163924-AT,5-126163934-126163952-ATATAC,5-126163936-126163952-ATAC,5-126163940-126163951-AT,5-126163972-126163986-AT,5-126164002-126164014-AT,5-126164002-126164108-ATATATATATATCAGGACAATGATATACATAT,5-126164030-126164046-AT,5-126164062-126164078-AT,5-126164064-126164166-ATATATATATATATCAGGACAATGATATAC,5-126164066-126164094-ATATATATATATCAGGACAATGATATAC,5-126164094-126164108-AT,5-126164096-126164124-ATATATATATATCAGGACAATGATATAC,5-126164096-126164398-ATATATATATATCAGGACAATGATATACATATATATATATATCAGGACAATGATATAC,5-126164124-126164138-AT,5-126164154-126164166-AT,5-126164182-126164196-AT,5-126164184-126164240-ATATATATATATCAGGACAATGATATAC,5-126164212-126164224-AT,5-126164240-126164254-AT,5-126164270-126164282-AT,5-126164270-126164330-ATATATATATATCAGGACAATGATATACAT,5-126164298-126164312-AT,5-126164328-126164340-AT,5-126164328-126164428-ATATATATATATCAGGACAATGATATACAT,5-126164356-126164370-AT,5-126164386-126164400-AT,5-126164388-126164484-ATATATATATATCAGGACAATGATATAC,5-126164416-126164428-AT,5-126164444-126164456-AT,5-126164472-126164486-AT,5-126164496-126164510-AT,5-126164522-126164534-AT,5-126164548-126164562-AT,5-126164550-126164640-ATATATATATATCTCAGGACAATGAC,5-126164576-126164588-AT,5-126164602-126164614-AT,5-126164628-126164642-AT,5-126164654-126164668-AT,5-126164654-126164744-ATATATATATATATCAGGACAATGAT,5-126164678-126164694-AT,5-126164704-126164720-AT,5-126164706-126164864-ATATATATATATATCAGGACAATG,5-126164730-126164744-AT,5-126164754-126164768-AT,5-126164778-126164792-AT,5-126164802-126164816-AT,5-126164826-126164840-AT,5-126164850-126164866-AT,5-126164852-126164876-ATATATATATATATCAGGACAATG,5-126164854-126164925-ATATATATATATCAGGACAATG,5-126164876-126164888-AT,5-126164898-126164910-AT,5-126164926-126164936-AT,5-126164946-126164956-AT,5-126164970-126164980-AT,5-126164994-126165010-AT;MOTIFS=ATATATATATATATCAGGACAATGATATAC,ATATATATATATCAGGACAATGATATACAT,ATATATATATATCAGGACAATG,ATATATATATATATCAGGACAATGAT,ATATATATATATATCAGGACAATG,ATATATATATATCTCAGGACAATGAC,ATATATATATATCAGGACAATGATATAC,ATATATATATATCAGGACAATGATATACATATATATATATATCAGGACAATGATATAC,AT,ATATATATATATCAGGACAATGATATACATAT,ATATAC,ATATATATATATATCAGGACAATGATATACAT,ATAC;STRUC=<VC200457>	HPRC,HGSVC	No	1.616	Yes	NA,NA	NA	NA
chr5:126164388	183057	INS	446	0.8427	0.5815	6	NA	NA	NA	NA	NA	NA	NA	NA	NA	No	ID=5-126163568-126163579-AT,5-126163600-126163604-AT,5-126163606-126163620-AT,5-126163636-126163652-AT,5-126163668-126163680-AT,5-126163696-126163710-AT,5-126163726-126163738-AT,5-126163726-126163828-ATATATATATATCAGGACAATGATATACAT,5-126163754-126163768-AT,5-126163784-126163798-AT,5-126163784-126163924-ATATATATATATATCAGGACAATGATATACAT,5-126163814-126163830-AT,5-126163846-126163862-AT,5-126163878-126163894-AT,5-126163910-126163924-AT,5-126163934-126163952-ATATAC,5-126163936-126163952-ATAC,5-126163940-126163951-AT,5-126163972-126163986-AT,5-126164002-126164014-AT,5-126164002-126164108-ATATATATATATCAGGACAATGATATACATAT,5-126164030-126164046-AT,5-126164062-126164078-AT,5-126164064-126164166-ATATATATATATATCAGGACAATGATATAC,5-126164066-126164094-ATATATATATATCAGGACAATGATATAC,5-126164094-126164108-AT,5-126164096-126164124-ATATATATATATCAGGACAATGATATAC,5-126164096-126164398-ATATATATATATCAGGACAATGATATACATATATATATATATCAGGACAATGATATAC,5-126164124-126164138-AT,5-126164154-126164166-AT,5-126164182-126164196-AT,5-126164184-126164240-ATATATATATATCAGGACAATGATATAC,5-126164212-126164224-AT,5-126164240-126164254-AT,5-126164270-126164282-AT,5-126164270-126164330-ATATATATATATCAGGACAATGATATACAT,5-126164298-126164312-AT,5-126164328-126164340-AT,5-126164328-126164428-ATATATATATATCAGGACAATGATATACAT,5-126164356-126164370-AT,5-126164386-126164400-AT,5-126164388-126164484-ATATATATATATCAGGACAATGATATAC,5-126164416-126164428-AT,5-126164444-126164456-AT,5-126164472-126164486-AT,5-126164496-126164510-AT,5-126164522-126164534-AT,5-126164548-126164562-AT,5-126164550-126164640-ATATATATATATCTCAGGACAATGAC,5-126164576-126164588-AT,5-126164602-126164614-AT,5-126164628-126164642-AT,5-126164654-126164668-AT,5-126164654-126164744-ATATATATATATATCAGGACAATGAT,5-126164678-126164694-AT,5-126164704-126164720-AT,5-126164706-126164864-ATATATATATATATCAGGACAATG,5-126164730-126164744-AT,5-126164754-126164768-AT,5-126164778-126164792-AT,5-126164802-126164816-AT,5-126164826-126164840-AT,5-126164850-126164866-AT,5-126164852-126164876-ATATATATATATATCAGGACAATG,5-126164854-126164925-ATATATATATATCAGGACAATG,5-126164876-126164888-AT,5-126164898-126164910-AT,5-126164926-126164936-AT,5-126164946-126164956-AT,5-126164970-126164980-AT,5-126164994-126165010-AT;MOTIFS=ATATATATATATATCAGGACAATGATATAC,ATATATATATATCAGGACAATGATATACAT,ATATATATATATCAGGACAATG,ATATATATATATATCAGGACAATGAT,ATATATATATATATCAGGACAATG,ATATATATATATCTCAGGACAATGAC,ATATATATATATCAGGACAATGATATAC,ATATATATATATCAGGACAATGATATACATATATATATATATCAGGACAATGATATAC,AT,ATATATATATATCAGGACAATGATATACATAT,ATATAC,ATATATATATATATCAGGACAATGATATACAT,ATAC;STRUC=<VC200457>	HPRC,HGSVC	No	1.616	Yes	NA,NA	NA	NA
chr5:126164393	183058	INS	618	0.8546	0.5885	19	NA	NA	NA	NA	NA	NA	NA	NA	NA	No	ID=5-126163568-126163579-AT,5-126163600-126163604-AT,5-126163606-126163620-AT,5-126163636-126163652-AT,5-126163668-126163680-AT,5-126163696-126163710-AT,5-126163726-126163738-AT,5-126163726-126163828-ATATATATATATCAGGACAATGATATACAT,5-126163754-126163768-AT,5-126163784-126163798-AT,5-126163784-126163924-ATATATATATATATCAGGACAATGATATACAT,5-126163814-126163830-AT,5-126163846-126163862-AT,5-126163878-126163894-AT,5-126163910-126163924-AT,5-126163934-126163952-ATATAC,5-126163936-126163952-ATAC,5-126163940-126163951-AT,5-126163972-126163986-AT,5-126164002-126164014-AT,5-126164002-126164108-ATATATATATATCAGGACAATGATATACATAT,5-126164030-126164046-AT,5-126164062-126164078-AT,5-126164064-126164166-ATATATATATATATCAGGACAATGATATAC,5-126164066-126164094-ATATATATATATCAGGACAATGATATAC,5-126164094-126164108-AT,5-126164096-126164124-ATATATATATATCAGGACAATGATATAC,5-126164096-126164398-ATATATATATATCAGGACAATGATATACATATATATATATATCAGGACAATGATATAC,5-126164124-126164138-AT,5-126164154-126164166-AT,5-126164182-126164196-AT,5-126164184-126164240-ATATATATATATCAGGACAATGATATAC,5-126164212-126164224-AT,5-126164240-126164254-AT,5-126164270-126164282-AT,5-126164270-126164330-ATATATATATATCAGGACAATGATATACAT,5-126164298-126164312-AT,5-126164328-126164340-AT,5-126164328-126164428-ATATATATATATCAGGACAATGATATACAT,5-126164356-126164370-AT,5-126164386-126164400-AT,5-126164388-126164484-ATATATATATATCAGGACAATGATATAC,5-126164416-126164428-AT,5-126164444-126164456-AT,5-126164472-126164486-AT,5-126164496-126164510-AT,5-126164522-126164534-AT,5-126164548-126164562-AT,5-126164550-126164640-ATATATATATATCTCAGGACAATGAC,5-126164576-126164588-AT,5-126164602-126164614-AT,5-126164628-126164642-AT,5-126164654-126164668-AT,5-126164654-126164744-ATATATATATATATCAGGACAATGAT,5-126164678-126164694-AT,5-126164704-126164720-AT,5-126164706-126164864-ATATATATATATATCAGGACAATG,5-126164730-126164744-AT,5-126164754-126164768-AT,5-126164778-126164792-AT,5-126164802-126164816-AT,5-126164826-126164840-AT,5-126164850-126164866-AT,5-126164852-126164876-ATATATATATATATCAGGACAATG,5-126164854-126164925-ATATATATATATCAGGACAATG,5-126164876-126164888-AT,5-126164898-126164910-AT,5-126164926-126164936-AT,5-126164946-126164956-AT,5-126164970-126164980-AT,5-126164994-126165010-AT;MOTIFS=ATATATATATATATCAGGACAATGATATAC,ATATATATATATCAGGACAATGATATACAT,ATATATATATATCAGGACAATG,ATATATATATATATCAGGACAATGAT,ATATATATATATATCAGGACAATG,ATATATATATATCTCAGGACAATGAC,ATATATATATATCAGGACAATGATATAC,ATATATATATATCAGGACAATGATATACATATATATATATATCAGGACAATGATATAC,AT,ATATATATATATCAGGACAATGATATACATAT,ATATAC,ATATATATATATATCAGGACAATGATATACAT,ATAC;STRUC=<VC200457>	HPRC,HGSVC	No	1.616	Yes	NA,NA	NA	NA
chr5:126164416	183061	INS	146	0.8389	0.6268	4	NA	NA	NA	NA	NA	NA	NA	NA	NA	No	ID=5-126163568-126163579-AT,5-126163600-126163604-AT,5-126163606-126163620-AT,5-126163636-126163652-AT,5-126163668-126163680-AT,5-126163696-126163710-AT,5-126163726-126163738-AT,5-126163726-126163828-ATATATATATATCAGGACAATGATATACAT,5-126163754-126163768-AT,5-126163784-126163798-AT,5-126163784-126163924-ATATATATATATATCAGGACAATGATATACAT,5-126163814-126163830-AT,5-126163846-126163862-AT,5-126163878-126163894-AT,5-126163910-126163924-AT,5-126163934-126163952-ATATAC,5-126163936-126163952-ATAC,5-126163940-126163951-AT,5-126163972-126163986-AT,5-126164002-126164014-AT,5-126164002-126164108-ATATATATATATCAGGACAATGATATACATAT,5-126164030-126164046-AT,5-126164062-126164078-AT,5-126164064-126164166-ATATATATATATATCAGGACAATGATATAC,5-126164066-126164094-ATATATATATATCAGGACAATGATATAC,5-126164094-126164108-AT,5-126164096-126164124-ATATATATATATCAGGACAATGATATAC,5-126164096-126164398-ATATATATATATCAGGACAATGATATACATATATATATATATCAGGACAATGATATAC,5-126164124-126164138-AT,5-126164154-126164166-AT,5-126164182-126164196-AT,5-126164184-126164240-ATATATATATATCAGGACAATGATATAC,5-126164212-126164224-AT,5-126164240-126164254-AT,5-126164270-126164282-AT,5-126164270-126164330-ATATATATATATCAGGACAATGATATACAT,5-126164298-126164312-AT,5-126164328-126164340-AT,5-126164328-126164428-ATATATATATATCAGGACAATGATATACAT,5-126164356-126164370-AT,5-126164386-126164400-AT,5-126164388-126164484-ATATATATATATCAGGACAATGATATAC,5-126164416-126164428-AT,5-126164444-126164456-AT,5-126164472-126164486-AT,5-126164496-126164510-AT,5-126164522-126164534-AT,5-126164548-126164562-AT,5-126164550-126164640-ATATATATATATCTCAGGACAATGAC,5-126164576-126164588-AT,5-126164602-126164614-AT,5-126164628-126164642-AT,5-126164654-126164668-AT,5-126164654-126164744-ATATATATATATATCAGGACAATGAT,5-126164678-126164694-AT,5-126164704-126164720-AT,5-126164706-126164864-ATATATATATATATCAGGACAATG,5-126164730-126164744-AT,5-126164754-126164768-AT,5-126164778-126164792-AT,5-126164802-126164816-AT,5-126164826-126164840-AT,5-126164850-126164866-AT,5-126164852-126164876-ATATATATATATATCAGGACAATG,5-126164854-126164925-ATATATATATATCAGGACAATG,5-126164876-126164888-AT,5-126164898-126164910-AT,5-126164926-126164936-AT,5-126164946-126164956-AT,5-126164970-126164980-AT,5-126164994-126165010-AT;MOTIFS=ATATATATATATATCAGGACAATGATATAC,ATATATATATATCAGGACAATGATATACAT,ATATATATATATCAGGACAATG,ATATATATATATATCAGGACAATGAT,ATATATATATATATCAGGACAATG,ATATATATATATCTCAGGACAATGAC,ATATATATATATCAGGACAATGATATAC,ATATATATATATCAGGACAATGATATACATATATATATATATCAGGACAATGATATAC,AT,ATATATATATATCAGGACAATGATATACATAT,ATATAC,ATATATATATATATCAGGACAATGATATACAT,ATAC;STRUC=<VC200457>	HPRC,HGSVC,1KG-ONT	No	1.616	Yes	NA,NA	NA	NA
chr5:126164416	183060	INS	828	0.8549	0.558	14	NA	NA	NA	NA	NA	NA	NA	NA	NA	No	ID=5-126163568-126163579-AT,5-126163600-126163604-AT,5-126163606-126163620-AT,5-126163636-126163652-AT,5-126163668-126163680-AT,5-126163696-126163710-AT,5-126163726-126163738-AT,5-126163726-126163828-ATATATATATATCAGGACAATGATATACAT,5-126163754-126163768-AT,5-126163784-126163798-AT,5-126163784-126163924-ATATATATATATATCAGGACAATGATATACAT,5-126163814-126163830-AT,5-126163846-126163862-AT,5-126163878-126163894-AT,5-126163910-126163924-AT,5-126163934-126163952-ATATAC,5-126163936-126163952-ATAC,5-126163940-126163951-AT,5-126163972-126163986-AT,5-126164002-126164014-AT,5-126164002-126164108-ATATATATATATCAGGACAATGATATACATAT,5-126164030-126164046-AT,5-126164062-126164078-AT,5-126164064-126164166-ATATATATATATATCAGGACAATGATATAC,5-126164066-126164094-ATATATATATATCAGGACAATGATATAC,5-126164094-126164108-AT,5-126164096-126164124-ATATATATATATCAGGACAATGATATAC,5-126164096-126164398-ATATATATATATCAGGACAATGATATACATATATATATATATCAGGACAATGATATAC,5-126164124-126164138-AT,5-126164154-126164166-AT,5-126164182-126164196-AT,5-126164184-126164240-ATATATATATATCAGGACAATGATATAC,5-126164212-126164224-AT,5-126164240-126164254-AT,5-126164270-126164282-AT,5-126164270-126164330-ATATATATATATCAGGACAATGATATACAT,5-126164298-126164312-AT,5-126164328-126164340-AT,5-126164328-126164428-ATATATATATATCAGGACAATGATATACAT,5-126164356-126164370-AT,5-126164386-126164400-AT,5-126164388-126164484-ATATATATATATCAGGACAATGATATAC,5-126164416-126164428-AT,5-126164444-126164456-AT,5-126164472-126164486-AT,5-126164496-126164510-AT,5-126164522-126164534-AT,5-126164548-126164562-AT,5-126164550-126164640-ATATATATATATCTCAGGACAATGAC,5-126164576-126164588-AT,5-126164602-126164614-AT,5-126164628-126164642-AT,5-126164654-126164668-AT,5-126164654-126164744-ATATATATATATATCAGGACAATGAT,5-126164678-126164694-AT,5-126164704-126164720-AT,5-126164706-126164864-ATATATATATATATCAGGACAATG,5-126164730-126164744-AT,5-126164754-126164768-AT,5-126164778-126164792-AT,5-126164802-126164816-AT,5-126164826-126164840-AT,5-126164850-126164866-AT,5-126164852-126164876-ATATATATATATATCAGGACAATG,5-126164854-126164925-ATATATATATATCAGGACAATG,5-126164876-126164888-AT,5-126164898-126164910-AT,5-126164926-126164936-AT,5-126164946-126164956-AT,5-126164970-126164980-AT,5-126164994-126165010-AT;MOTIFS=ATATATATATATATCAGGACAATGATATAC,ATATATATATATCAGGACAATGATATACAT,ATATATATATATCAGGACAATG,ATATATATATATATCAGGACAATGAT,ATATATATATATATCAGGACAATG,ATATATATATATCTCAGGACAATGAC,ATATATATATATCAGGACAATGATATAC,ATATATATATATCAGGACAATGATATACATATATATATATATCAGGACAATGATATAC,AT,ATATATATATATCAGGACAATGATATACATAT,ATATAC,ATATATATATATATCAGGACAATGATATACAT,ATAC;STRUC=<VC200457>	HPRC,HGSVC	No	1.616	Yes	NA,NA	NA	NA
chr5:126164462	183063	DEL	108	0.8083	0.6696	14	NA	NA	NA	NA	NA	NA	NA	NA	NA	No	ID=5-126163568-126163579-AT,5-126163600-126163604-AT,5-126163606-126163620-AT,5-126163636-126163652-AT,5-126163668-126163680-AT,5-126163696-126163710-AT,5-126163726-126163738-AT,5-126163726-126163828-ATATATATATATCAGGACAATGATATACAT,5-126163754-126163768-AT,5-126163784-126163798-AT,5-126163784-126163924-ATATATATATATATCAGGACAATGATATACAT,5-126163814-126163830-AT,5-126163846-126163862-AT,5-126163878-126163894-AT,5-126163910-126163924-AT,5-126163934-126163952-ATATAC,5-126163936-126163952-ATAC,5-126163940-126163951-AT,5-126163972-126163986-AT,5-126164002-126164014-AT,5-126164002-126164108-ATATATATATATCAGGACAATGATATACATAT,5-126164030-126164046-AT,5-126164062-126164078-AT,5-126164064-126164166-ATATATATATATATCAGGACAATGATATAC,5-126164066-126164094-ATATATATATATCAGGACAATGATATAC,5-126164094-126164108-AT,5-126164096-126164124-ATATATATATATCAGGACAATGATATAC,5-126164096-126164398-ATATATATATATCAGGACAATGATATACATATATATATATATCAGGACAATGATATAC,5-126164124-126164138-AT,5-126164154-126164166-AT,5-126164182-126164196-AT,5-126164184-126164240-ATATATATATATCAGGACAATGATATAC,5-126164212-126164224-AT,5-126164240-126164254-AT,5-126164270-126164282-AT,5-126164270-126164330-ATATATATATATCAGGACAATGATATACAT,5-126164298-126164312-AT,5-126164328-126164340-AT,5-126164328-126164428-ATATATATATATCAGGACAATGATATACAT,5-126164356-126164370-AT,5-126164386-126164400-AT,5-126164388-126164484-ATATATATATATCAGGACAATGATATAC,5-126164416-126164428-AT,5-126164444-126164456-AT,5-126164472-126164486-AT,5-126164496-126164510-AT,5-126164522-126164534-AT,5-126164548-126164562-AT,5-126164550-126164640-ATATATATATATCTCAGGACAATGAC,5-126164576-126164588-AT,5-126164602-126164614-AT,5-126164628-126164642-AT,5-126164654-126164668-AT,5-126164654-126164744-ATATATATATATATCAGGACAATGAT,5-126164678-126164694-AT,5-126164704-126164720-AT,5-126164706-126164864-ATATATATATATATCAGGACAATG,5-126164730-126164744-AT,5-126164754-126164768-AT,5-126164778-126164792-AT,5-126164802-126164816-AT,5-126164826-126164840-AT,5-126164850-126164866-AT,5-126164852-126164876-ATATATATATATATCAGGACAATG,5-126164854-126164925-ATATATATATATCAGGACAATG,5-126164876-126164888-AT,5-126164898-126164910-AT,5-126164926-126164936-AT,5-126164946-126164956-AT,5-126164970-126164980-AT,5-126164994-126165010-AT;MOTIFS=ATATATATATATATCAGGACAATGATATAC,ATATATATATATCAGGACAATGATATACAT,ATATATATATATCAGGACAATG,ATATATATATATATCAGGACAATGAT,ATATATATATATATCAGGACAATG,ATATATATATATCTCAGGACAATGAC,ATATATATATATCAGGACAATGATATAC,ATATATATATATCAGGACAATGATATACATATATATATATATCAGGACAATGATATAC,AT,ATATATATATATCAGGACAATGATATACATAT,ATATAC,ATATATATATATATCAGGACAATGATATACAT,ATAC;STRUC=<VC200457>	HPRC,1KG-ONT	No	1.848	No	NA,NA	NA	NA
chr5:126164466	183064	DEL	82	0.8043	0.6975	1	NA	NA	NA	NA	NA	NA	NA	NA	NA	No	ID=5-126163568-126163579-AT,5-126163600-126163604-AT,5-126163606-126163620-AT,5-126163636-126163652-AT,5-126163668-126163680-AT,5-126163696-126163710-AT,5-126163726-126163738-AT,5-126163726-126163828-ATATATATATATCAGGACAATGATATACAT,5-126163754-126163768-AT,5-126163784-126163798-AT,5-126163784-126163924-ATATATATATATATCAGGACAATGATATACAT,5-126163814-126163830-AT,5-126163846-126163862-AT,5-126163878-126163894-AT,5-126163910-126163924-AT,5-126163934-126163952-ATATAC,5-126163936-126163952-ATAC,5-126163940-126163951-AT,5-126163972-126163986-AT,5-126164002-126164014-AT,5-126164002-126164108-ATATATATATATCAGGACAATGATATACATAT,5-126164030-126164046-AT,5-126164062-126164078-AT,5-126164064-126164166-ATATATATATATATCAGGACAATGATATAC,5-126164066-126164094-ATATATATATATCAGGACAATGATATAC,5-126164094-126164108-AT,5-126164096-126164124-ATATATATATATCAGGACAATGATATAC,5-126164096-126164398-ATATATATATATCAGGACAATGATATACATATATATATATATCAGGACAATGATATAC,5-126164124-126164138-AT,5-126164154-126164166-AT,5-126164182-126164196-AT,5-126164184-126164240-ATATATATATATCAGGACAATGATATAC,5-126164212-126164224-AT,5-126164240-126164254-AT,5-126164270-126164282-AT,5-126164270-126164330-ATATATATATATCAGGACAATGATATACAT,5-126164298-126164312-AT,5-126164328-126164340-AT,5-126164328-126164428-ATATATATATATCAGGACAATGATATACAT,5-126164356-126164370-AT,5-126164386-126164400-AT,5-126164388-126164484-ATATATATATATCAGGACAATGATATAC,5-126164416-126164428-AT,5-126164444-126164456-AT,5-126164472-126164486-AT,5-126164496-126164510-AT,5-126164522-126164534-AT,5-126164548-126164562-AT,5-126164550-126164640-ATATATATATATCTCAGGACAATGAC,5-126164576-126164588-AT,5-126164602-126164614-AT,5-126164628-126164642-AT,5-126164654-126164668-AT,5-126164654-126164744-ATATATATATATATCAGGACAATGAT,5-126164678-126164694-AT,5-126164704-126164720-AT,5-126164706-126164864-ATATATATATATATCAGGACAATG,5-126164730-126164744-AT,5-126164754-126164768-AT,5-126164778-126164792-AT,5-126164802-126164816-AT,5-126164826-126164840-AT,5-126164850-126164866-AT,5-126164852-126164876-ATATATATATATATCAGGACAATG,5-126164854-126164925-ATATATATATATCAGGACAATG,5-126164876-126164888-AT,5-126164898-126164910-AT,5-126164926-126164936-AT,5-126164946-126164956-AT,5-126164970-126164980-AT,5-126164994-126165010-AT;MOTIFS=ATATATATATATATCAGGACAATGATATAC,ATATATATATATCAGGACAATGATATACAT,ATATATATATATCAGGACAATG,ATATATATATATATCAGGACAATGAT,ATATATATATATATCAGGACAATG,ATATATATATATCTCAGGACAATGAC,ATATATATATATCAGGACAATGATATAC,ATATATATATATCAGGACAATGATATACATATATATATATATCAGGACAATGATATAC,AT,ATATATATATATCAGGACAATGATATACATAT,ATATAC,ATATATATATATATCAGGACAATGATATACAT,ATAC;STRUC=<VC200457>	HPRC,HGSVC	No	1.948	No	NA,NA	NA	NA
chr5:126164474	183066	INS	1412	0.7965	0.6892	122	NA	NA	NA	NA	NA	NA	NA	NA	NA	No	ID=5-126163568-126163579-AT,5-126163600-126163604-AT,5-126163606-126163620-AT,5-126163636-126163652-AT,5-126163668-126163680-AT,5-126163696-126163710-AT,5-126163726-126163738-AT,5-126163726-126163828-ATATATATATATCAGGACAATGATATACAT,5-126163754-126163768-AT,5-126163784-126163798-AT,5-126163784-126163924-ATATATATATATATCAGGACAATGATATACAT,5-126163814-126163830-AT,5-126163846-126163862-AT,5-126163878-126163894-AT,5-126163910-126163924-AT,5-126163934-126163952-ATATAC,5-126163936-126163952-ATAC,5-126163940-126163951-AT,5-126163972-126163986-AT,5-126164002-126164014-AT,5-126164002-126164108-ATATATATATATCAGGACAATGATATACATAT,5-126164030-126164046-AT,5-126164062-126164078-AT,5-126164064-126164166-ATATATATATATATCAGGACAATGATATAC,5-126164066-126164094-ATATATATATATCAGGACAATGATATAC,5-126164094-126164108-AT,5-126164096-126164124-ATATATATATATCAGGACAATGATATAC,5-126164096-126164398-ATATATATATATCAGGACAATGATATACATATATATATATATCAGGACAATGATATAC,5-126164124-126164138-AT,5-126164154-126164166-AT,5-126164182-126164196-AT,5-126164184-126164240-ATATATATATATCAGGACAATGATATAC,5-126164212-126164224-AT,5-126164240-126164254-AT,5-126164270-126164282-AT,5-126164270-126164330-ATATATATATATCAGGACAATGATATACAT,5-126164298-126164312-AT,5-126164328-126164340-AT,5-126164328-126164428-ATATATATATATCAGGACAATGATATACAT,5-126164356-126164370-AT,5-126164386-126164400-AT,5-126164388-126164484-ATATATATATATCAGGACAATGATATAC,5-126164416-126164428-AT,5-126164444-126164456-AT,5-126164472-126164486-AT,5-126164496-126164510-AT,5-126164522-126164534-AT,5-126164548-126164562-AT,5-126164550-126164640-ATATATATATATCTCAGGACAATGAC,5-126164576-126164588-AT,5-126164602-126164614-AT,5-126164628-126164642-AT,5-126164654-126164668-AT,5-126164654-126164744-ATATATATATATATCAGGACAATGAT,5-126164678-126164694-AT,5-126164704-126164720-AT,5-126164706-126164864-ATATATATATATATCAGGACAATG,5-126164730-126164744-AT,5-126164754-126164768-AT,5-126164778-126164792-AT,5-126164802-126164816-AT,5-126164826-126164840-AT,5-126164850-126164866-AT,5-126164852-126164876-ATATATATATATATCAGGACAATG,5-126164854-126164925-ATATATATATATCAGGACAATG,5-126164876-126164888-AT,5-126164898-126164910-AT,5-126164926-126164936-AT,5-126164946-126164956-AT,5-126164970-126164980-AT,5-126164994-126165010-AT;MOTIFS=ATATATATATATATCAGGACAATGATATAC,ATATATATATATCAGGACAATGATATACAT,ATATATATATATCAGGACAATG,ATATATATATATATCAGGACAATGAT,ATATATATATATATCAGGACAATG,ATATATATATATCTCAGGACAATGAC,ATATATATATATCAGGACAATGATATAC,ATATATATATATCAGGACAATGATATACATATATATATATATCAGGACAATGATATAC,AT,ATATATATATATCAGGACAATGATATACATAT,ATATAC,ATATATATATATATCAGGACAATGATATACAT,ATAC;STRUC=<VC200457>	HPRC,HGSVC	No	1.616	Yes	NA,NA	NA	NA
chr5:126164496	183067	INS	392	0.8623	0.49	2	NA	NA	NA	NA	NA	NA	NA	NA	NA	No	ID=5-126163568-126163579-AT,5-126163600-126163604-AT,5-126163606-126163620-AT,5-126163636-126163652-AT,5-126163668-126163680-AT,5-126163696-126163710-AT,5-126163726-126163738-AT,5-126163726-126163828-ATATATATATATCAGGACAATGATATACAT,5-126163754-126163768-AT,5-126163784-126163798-AT,5-126163784-126163924-ATATATATATATATCAGGACAATGATATACAT,5-126163814-126163830-AT,5-126163846-126163862-AT,5-126163878-126163894-AT,5-126163910-126163924-AT,5-126163934-126163952-ATATAC,5-126163936-126163952-ATAC,5-126163940-126163951-AT,5-126163972-126163986-AT,5-126164002-126164014-AT,5-126164002-126164108-ATATATATATATCAGGACAATGATATACATAT,5-126164030-126164046-AT,5-126164062-126164078-AT,5-126164064-126164166-ATATATATATATATCAGGACAATGATATAC,5-126164066-126164094-ATATATATATATCAGGACAATGATATAC,5-126164094-126164108-AT,5-126164096-126164124-ATATATATATATCAGGACAATGATATAC,5-126164096-126164398-ATATATATATATCAGGACAATGATATACATATATATATATATCAGGACAATGATATAC,5-126164124-126164138-AT,5-126164154-126164166-AT,5-126164182-126164196-AT,5-126164184-126164240-ATATATATATATCAGGACAATGATATAC,5-126164212-126164224-AT,5-126164240-126164254-AT,5-126164270-126164282-AT,5-126164270-126164330-ATATATATATATCAGGACAATGATATACAT,5-126164298-126164312-AT,5-126164328-126164340-AT,5-126164328-126164428-ATATATATATATCAGGACAATGATATACAT,5-126164356-126164370-AT,5-126164386-126164400-AT,5-126164388-126164484-ATATATATATATCAGGACAATGATATAC,5-126164416-126164428-AT,5-126164444-126164456-AT,5-126164472-126164486-AT,5-126164496-126164510-AT,5-126164522-126164534-AT,5-126164548-126164562-AT,5-126164550-126164640-ATATATATATATCTCAGGACAATGAC,5-126164576-126164588-AT,5-126164602-126164614-AT,5-126164628-126164642-AT,5-126164654-126164668-AT,5-126164654-126164744-ATATATATATATATCAGGACAATGAT,5-126164678-126164694-AT,5-126164704-126164720-AT,5-126164706-126164864-ATATATATATATATCAGGACAATG,5-126164730-126164744-AT,5-126164754-126164768-AT,5-126164778-126164792-AT,5-126164802-126164816-AT,5-126164826-126164840-AT,5-126164850-126164866-AT,5-126164852-126164876-ATATATATATATATCAGGACAATG,5-126164854-126164925-ATATATATATATCAGGACAATG,5-126164876-126164888-AT,5-126164898-126164910-AT,5-126164926-126164936-AT,5-126164946-126164956-AT,5-126164970-126164980-AT,5-126164994-126165010-AT;MOTIFS=ATATATATATATATCAGGACAATGATATAC,ATATATATATATCAGGACAATGATATACAT,ATATATATATATCAGGACAATG,ATATATATATATATCAGGACAATGAT,ATATATATATATATCAGGACAATG,ATATATATATATCTCAGGACAATGAC,ATATATATATATCAGGACAATGATATAC,ATATATATATATCAGGACAATGATATACATATATATATATATCAGGACAATGATATAC,AT,ATATATATATATCAGGACAATGATATACATAT,ATATAC,ATATATATATATATCAGGACAATGATATACAT,ATAC;STRUC=<VC200457>	HPRC,HGSVC	No	1.616	No	NA,NA	NA	NA
chr5:126164496	183068	INS	470	0.8358	0.6092	3	NA	NA	NA	NA	NA	NA	NA	NA	NA	No	ID=5-126163568-126163579-AT,5-126163600-126163604-AT,5-126163606-126163620-AT,5-126163636-126163652-AT,5-126163668-126163680-AT,5-126163696-126163710-AT,5-126163726-126163738-AT,5-126163726-126163828-ATATATATATATCAGGACAATGATATACAT,5-126163754-126163768-AT,5-126163784-126163798-AT,5-126163784-126163924-ATATATATATATATCAGGACAATGATATACAT,5-126163814-126163830-AT,5-126163846-126163862-AT,5-126163878-126163894-AT,5-126163910-126163924-AT,5-126163934-126163952-ATATAC,5-126163936-126163952-ATAC,5-126163940-126163951-AT,5-126163972-126163986-AT,5-126164002-126164014-AT,5-126164002-126164108-ATATATATATATCAGGACAATGATATACATAT,5-126164030-126164046-AT,5-126164062-126164078-AT,5-126164064-126164166-ATATATATATATATCAGGACAATGATATAC,5-126164066-126164094-ATATATATATATCAGGACAATGATATAC,5-126164094-126164108-AT,5-126164096-126164124-ATATATATATATCAGGACAATGATATAC,5-126164096-126164398-ATATATATATATCAGGACAATGATATACATATATATATATATCAGGACAATGATATAC,5-126164124-126164138-AT,5-126164154-126164166-AT,5-126164182-126164196-AT,5-126164184-126164240-ATATATATATATCAGGACAATGATATAC,5-126164212-126164224-AT,5-126164240-126164254-AT,5-126164270-126164282-AT,5-126164270-126164330-ATATATATATATCAGGACAATGATATACAT,5-126164298-126164312-AT,5-126164328-126164340-AT,5-126164328-126164428-ATATATATATATCAGGACAATGATATACAT,5-126164356-126164370-AT,5-126164386-126164400-AT,5-126164388-126164484-ATATATATATATCAGGACAATGATATAC,5-126164416-126164428-AT,5-126164444-126164456-AT,5-126164472-126164486-AT,5-126164496-126164510-AT,5-126164522-126164534-AT,5-126164548-126164562-AT,5-126164550-126164640-ATATATATATATCTCAGGACAATGAC,5-126164576-126164588-AT,5-126164602-126164614-AT,5-126164628-126164642-AT,5-126164654-126164668-AT,5-126164654-126164744-ATATATATATATATCAGGACAATGAT,5-126164678-126164694-AT,5-126164704-126164720-AT,5-126164706-126164864-ATATATATATATATCAGGACAATG,5-126164730-126164744-AT,5-126164754-126164768-AT,5-126164778-126164792-AT,5-126164802-126164816-AT,5-126164826-126164840-AT,5-126164850-126164866-AT,5-126164852-126164876-ATATATATATATATCAGGACAATG,5-126164854-126164925-ATATATATATATCAGGACAATG,5-126164876-126164888-AT,5-126164898-126164910-AT,5-126164926-126164936-AT,5-126164946-126164956-AT,5-126164970-126164980-AT,5-126164994-126165010-AT;MOTIFS=ATATATATATATATCAGGACAATGATATAC,ATATATATATATCAGGACAATGATATACAT,ATATATATATATCAGGACAATG,ATATATATATATATCAGGACAATGAT,ATATATATATATATCAGGACAATG,ATATATATATATCTCAGGACAATGAC,ATATATATATATCAGGACAATGATATAC,ATATATATATATCAGGACAATGATATACATATATATATATATCAGGACAATGATATAC,AT,ATATATATATATCAGGACAATGATATACATAT,ATATAC,ATATATATATATATCAGGACAATGATATACAT,ATAC;STRUC=<VC200457>	HPRC,HGSVC	No	1.616	Yes	NA,NA	NA	NA
chr5:126164496	183069	INS	1236	0.8212	0.6588	6	NA	NA	NA	NA	NA	NA	NA	NA	NA	No	ID=5-126163568-126163579-AT,5-126163600-126163604-AT,5-126163606-126163620-AT,5-126163636-126163652-AT,5-126163668-126163680-AT,5-126163696-126163710-AT,5-126163726-126163738-AT,5-126163726-126163828-ATATATATATATCAGGACAATGATATACAT,5-126163754-126163768-AT,5-126163784-126163798-AT,5-126163784-126163924-ATATATATATATATCAGGACAATGATATACAT,5-126163814-126163830-AT,5-126163846-126163862-AT,5-126163878-126163894-AT,5-126163910-126163924-AT,5-126163934-126163952-ATATAC,5-126163936-126163952-ATAC,5-126163940-126163951-AT,5-126163972-126163986-AT,5-126164002-126164014-AT,5-126164002-126164108-ATATATATATATCAGGACAATGATATACATAT,5-126164030-126164046-AT,5-126164062-126164078-AT,5-126164064-126164166-ATATATATATATATCAGGACAATGATATAC,5-126164066-126164094-ATATATATATATCAGGACAATGATATAC,5-126164094-126164108-AT,5-126164096-126164124-ATATATATATATCAGGACAATGATATAC,5-126164096-126164398-ATATATATATATCAGGACAATGATATACATATATATATATATCAGGACAATGATATAC,5-126164124-126164138-AT,5-126164154-126164166-AT,5-126164182-126164196-AT,5-126164184-126164240-ATATATATATATCAGGACAATGATATAC,5-126164212-126164224-AT,5-126164240-126164254-AT,5-126164270-126164282-AT,5-126164270-126164330-ATATATATATATCAGGACAATGATATACAT,5-126164298-126164312-AT,5-126164328-126164340-AT,5-126164328-126164428-ATATATATATATCAGGACAATGATATACAT,5-126164356-126164370-AT,5-126164386-126164400-AT,5-126164388-126164484-ATATATATATATCAGGACAATGATATAC,5-126164416-126164428-AT,5-126164444-126164456-AT,5-126164472-126164486-AT,5-126164496-126164510-AT,5-126164522-126164534-AT,5-126164548-126164562-AT,5-126164550-126164640-ATATATATATATCTCAGGACAATGAC,5-126164576-126164588-AT,5-126164602-126164614-AT,5-126164628-126164642-AT,5-126164654-126164668-AT,5-126164654-126164744-ATATATATATATATCAGGACAATGAT,5-126164678-126164694-AT,5-126164704-126164720-AT,5-126164706-126164864-ATATATATATATATCAGGACAATG,5-126164730-126164744-AT,5-126164754-126164768-AT,5-126164778-126164792-AT,5-126164802-126164816-AT,5-126164826-126164840-AT,5-126164850-126164866-AT,5-126164852-126164876-ATATATATATATATCAGGACAATG,5-126164854-126164925-ATATATATATATCAGGACAATG,5-126164876-126164888-AT,5-126164898-126164910-AT,5-126164926-126164936-AT,5-126164946-126164956-AT,5-126164970-126164980-AT,5-126164994-126165010-AT;MOTIFS=ATATATATATATATCAGGACAATGATATAC,ATATATATATATCAGGACAATGATATACAT,ATATATATATATCAGGACAATG,ATATATATATATATCAGGACAATGAT,ATATATATATATATCAGGACAATG,ATATATATATATCTCAGGACAATGAC,ATATATATATATCAGGACAATGATATAC,ATATATATATATCAGGACAATGATATACATATATATATATATCAGGACAATGATATAC,AT,ATATATATATATCAGGACAATGATATACATAT,ATATAC,ATATATATATATATCAGGACAATGATATACAT,ATAC;STRUC=<VC200457>	HPRC,HGSVC	No	1.616	Yes	NA,NA	NA	NA
chr5:126164498	183075	INS	270	0.8543	0.5679	29	NA	NA	NA	NA	NA	NA	NA	NA	NA	No	ID=5-126163568-126163579-AT,5-126163600-126163604-AT,5-126163606-126163620-AT,5-126163636-126163652-AT,5-126163668-126163680-AT,5-126163696-126163710-AT,5-126163726-126163738-AT,5-126163726-126163828-ATATATATATATCAGGACAATGATATACAT,5-126163754-126163768-AT,5-126163784-126163798-AT,5-126163784-126163924-ATATATATATATATCAGGACAATGATATACAT,5-126163814-126163830-AT,5-126163846-126163862-AT,5-126163878-126163894-AT,5-126163910-126163924-AT,5-126163934-126163952-ATATAC,5-126163936-126163952-ATAC,5-126163940-126163951-AT,5-126163972-126163986-AT,5-126164002-126164014-AT,5-126164002-126164108-ATATATATATATCAGGACAATGATATACATAT,5-126164030-126164046-AT,5-126164062-126164078-AT,5-126164064-126164166-ATATATATATATATCAGGACAATGATATAC,5-126164066-126164094-ATATATATATATCAGGACAATGATATAC,5-126164094-126164108-AT,5-126164096-126164124-ATATATATATATCAGGACAATGATATAC,5-126164096-126164398-ATATATATATATCAGGACAATGATATACATATATATATATATCAGGACAATGATATAC,5-126164124-126164138-AT,5-126164154-126164166-AT,5-126164182-126164196-AT,5-126164184-126164240-ATATATATATATCAGGACAATGATATAC,5-126164212-126164224-AT,5-126164240-126164254-AT,5-126164270-126164282-AT,5-126164270-126164330-ATATATATATATCAGGACAATGATATACAT,5-126164298-126164312-AT,5-126164328-126164340-AT,5-126164328-126164428-ATATATATATATCAGGACAATGATATACAT,5-126164356-126164370-AT,5-126164386-126164400-AT,5-126164388-126164484-ATATATATATATCAGGACAATGATATAC,5-126164416-126164428-AT,5-126164444-126164456-AT,5-126164472-126164486-AT,5-126164496-126164510-AT,5-126164522-126164534-AT,5-126164548-126164562-AT,5-126164550-126164640-ATATATATATATCTCAGGACAATGAC,5-126164576-126164588-AT,5-126164602-126164614-AT,5-126164628-126164642-AT,5-126164654-126164668-AT,5-126164654-126164744-ATATATATATATATCAGGACAATGAT,5-126164678-126164694-AT,5-126164704-126164720-AT,5-126164706-126164864-ATATATATATATATCAGGACAATG,5-126164730-126164744-AT,5-126164754-126164768-AT,5-126164778-126164792-AT,5-126164802-126164816-AT,5-126164826-126164840-AT,5-126164850-126164866-AT,5-126164852-126164876-ATATATATATATATCAGGACAATG,5-126164854-126164925-ATATATATATATCAGGACAATG,5-126164876-126164888-AT,5-126164898-126164910-AT,5-126164926-126164936-AT,5-126164946-126164956-AT,5-126164970-126164980-AT,5-126164994-126165010-AT;MOTIFS=ATATATATATATATCAGGACAATGATATAC,ATATATATATATCAGGACAATGATATACAT,ATATATATATATCAGGACAATG,ATATATATATATATCAGGACAATGAT,ATATATATATATATCAGGACAATG,ATATATATATATCTCAGGACAATGAC,ATATATATATATCAGGACAATGATATAC,ATATATATATATCAGGACAATGATATACATATATATATATATCAGGACAATGATATAC,AT,ATATATATATATCAGGACAATGATATACATAT,ATATAC,ATATATATATATATCAGGACAATGATATACAT,ATAC;STRUC=<VC200457>	HPRC,HGSVC	No	1.616	Yes	NA,NA	NA	NA
chr5:126164498	183080	INS	3571	0.8702	0.4868	18	NA	NA	NA	NA	NA	NA	NA	NA	NA	No	ID=5-126163568-126163579-AT,5-126163600-126163604-AT,5-126163606-126163620-AT,5-126163636-126163652-AT,5-126163668-126163680-AT,5-126163696-126163710-AT,5-126163726-126163738-AT,5-126163726-126163828-ATATATATATATCAGGACAATGATATACAT,5-126163754-126163768-AT,5-126163784-126163798-AT,5-126163784-126163924-ATATATATATATATCAGGACAATGATATACAT,5-126163814-126163830-AT,5-126163846-126163862-AT,5-126163878-126163894-AT,5-126163910-126163924-AT,5-126163934-126163952-ATATAC,5-126163936-126163952-ATAC,5-126163940-126163951-AT,5-126163972-126163986-AT,5-126164002-126164014-AT,5-126164002-126164108-ATATATATATATCAGGACAATGATATACATAT,5-126164030-126164046-AT,5-126164062-126164078-AT,5-126164064-126164166-ATATATATATATATCAGGACAATGATATAC,5-126164066-126164094-ATATATATATATCAGGACAATGATATAC,5-126164094-126164108-AT,5-126164096-126164124-ATATATATATATCAGGACAATGATATAC,5-126164096-126164398-ATATATATATATCAGGACAATGATATACATATATATATATATCAGGACAATGATATAC,5-126164124-126164138-AT,5-126164154-126164166-AT,5-126164182-126164196-AT,5-126164184-126164240-ATATATATATATCAGGACAATGATATAC,5-126164212-126164224-AT,5-126164240-126164254-AT,5-126164270-126164282-AT,5-126164270-126164330-ATATATATATATCAGGACAATGATATACAT,5-126164298-126164312-AT,5-126164328-126164340-AT,5-126164328-126164428-ATATATATATATCAGGACAATGATATACAT,5-126164356-126164370-AT,5-126164386-126164400-AT,5-126164388-126164484-ATATATATATATCAGGACAATGATATAC,5-126164416-126164428-AT,5-126164444-126164456-AT,5-126164472-126164486-AT,5-126164496-126164510-AT,5-126164522-126164534-AT,5-126164548-126164562-AT,5-126164550-126164640-ATATATATATATCTCAGGACAATGAC,5-126164576-126164588-AT,5-126164602-126164614-AT,5-126164628-126164642-AT,5-126164654-126164668-AT,5-126164654-126164744-ATATATATATATATCAGGACAATGAT,5-126164678-126164694-AT,5-126164704-126164720-AT,5-126164706-126164864-ATATATATATATATCAGGACAATG,5-126164730-126164744-AT,5-126164754-126164768-AT,5-126164778-126164792-AT,5-126164802-126164816-AT,5-126164826-126164840-AT,5-126164850-126164866-AT,5-126164852-126164876-ATATATATATATATCAGGACAATG,5-126164854-126164925-ATATATATATATCAGGACAATG,5-126164876-126164888-AT,5-126164898-126164910-AT,5-126164926-126164936-AT,5-126164946-126164956-AT,5-126164970-126164980-AT,5-126164994-126165010-AT;MOTIFS=ATATATATATATATCAGGACAATGATATAC,ATATATATATATCAGGACAATGATATACAT,ATATATATATATCAGGACAATG,ATATATATATATATCAGGACAATGAT,ATATATATATATATCAGGACAATG,ATATATATATATCTCAGGACAATGAC,ATATATATATATCAGGACAATGATATAC,ATATATATATATCAGGACAATGATATACATATATATATATATCAGGACAATGATATAC,AT,ATATATATATATCAGGACAATGATATACATAT,ATATAC,ATATATATATATATCAGGACAATGATATACAT,ATAC;STRUC=<VC200457>	HGSVC	No	1.616	Yes	NA,NA	NA	NA
chr5:126164498	183079	INS	1610	0.8744	0.5565	28	NA	NA	NA	NA	NA	NA	NA	NA	NA	No	ID=5-126163568-126163579-AT,5-126163600-126163604-AT,5-126163606-126163620-AT,5-126163636-126163652-AT,5-126163668-126163680-AT,5-126163696-126163710-AT,5-126163726-126163738-AT,5-126163726-126163828-ATATATATATATCAGGACAATGATATACAT,5-126163754-126163768-AT,5-126163784-126163798-AT,5-126163784-126163924-ATATATATATATATCAGGACAATGATATACAT,5-126163814-126163830-AT,5-126163846-126163862-AT,5-126163878-126163894-AT,5-126163910-126163924-AT,5-126163934-126163952-ATATAC,5-126163936-126163952-ATAC,5-126163940-126163951-AT,5-126163972-126163986-AT,5-126164002-126164014-AT,5-126164002-126164108-ATATATATATATCAGGACAATGATATACATAT,5-126164030-126164046-AT,5-126164062-126164078-AT,5-126164064-126164166-ATATATATATATATCAGGACAATGATATAC,5-126164066-126164094-ATATATATATATCAGGACAATGATATAC,5-126164094-126164108-AT,5-126164096-126164124-ATATATATATATCAGGACAATGATATAC,5-126164096-126164398-ATATATATATATCAGGACAATGATATACATATATATATATATCAGGACAATGATATAC,5-126164124-126164138-AT,5-126164154-126164166-AT,5-126164182-126164196-AT,5-126164184-126164240-ATATATATATATCAGGACAATGATATAC,5-126164212-126164224-AT,5-126164240-126164254-AT,5-126164270-126164282-AT,5-126164270-126164330-ATATATATATATCAGGACAATGATATACAT,5-126164298-126164312-AT,5-126164328-126164340-AT,5-126164328-126164428-ATATATATATATCAGGACAATGATATACAT,5-126164356-126164370-AT,5-126164386-126164400-AT,5-126164388-126164484-ATATATATATATCAGGACAATGATATAC,5-126164416-126164428-AT,5-126164444-126164456-AT,5-126164472-126164486-AT,5-126164496-126164510-AT,5-126164522-126164534-AT,5-126164548-126164562-AT,5-126164550-126164640-ATATATATATATCTCAGGACAATGAC,5-126164576-126164588-AT,5-126164602-126164614-AT,5-126164628-126164642-AT,5-126164654-126164668-AT,5-126164654-126164744-ATATATATATATATCAGGACAATGAT,5-126164678-126164694-AT,5-126164704-126164720-AT,5-126164706-126164864-ATATATATATATATCAGGACAATG,5-126164730-126164744-AT,5-126164754-126164768-AT,5-126164778-126164792-AT,5-126164802-126164816-AT,5-126164826-126164840-AT,5-126164850-126164866-AT,5-126164852-126164876-ATATATATATATATCAGGACAATG,5-126164854-126164925-ATATATATATATCAGGACAATG,5-126164876-126164888-AT,5-126164898-126164910-AT,5-126164926-126164936-AT,5-126164946-126164956-AT,5-126164970-126164980-AT,5-126164994-126165010-AT;MOTIFS=ATATATATATATATCAGGACAATGATATAC,ATATATATATATCAGGACAATGATATACAT,ATATATATATATCAGGACAATG,ATATATATATATATCAGGACAATGAT,ATATATATATATATCAGGACAATG,ATATATATATATCTCAGGACAATGAC,ATATATATATATCAGGACAATGATATAC,ATATATATATATCAGGACAATGATATACATATATATATATATCAGGACAATGATATAC,AT,ATATATATATATCAGGACAATGATATACATAT,ATATAC,ATATATATATATATCAGGACAATGATATACAT,ATAC;STRUC=<VC200457>	HGSVC,1KG-ONT	No	1.616	Yes	NA,NA	NA	NA
chr5:126164498	183078	INS	644	0.8057	0.6732	5	NA	NA	NA	NA	NA	NA	NA	NA	NA	No	ID=5-126163568-126163579-AT,5-126163600-126163604-AT,5-126163606-126163620-AT,5-126163636-126163652-AT,5-126163668-126163680-AT,5-126163696-126163710-AT,5-126163726-126163738-AT,5-126163726-126163828-ATATATATATATCAGGACAATGATATACAT,5-126163754-126163768-AT,5-126163784-126163798-AT,5-126163784-126163924-ATATATATATATATCAGGACAATGATATACAT,5-126163814-126163830-AT,5-126163846-126163862-AT,5-126163878-126163894-AT,5-126163910-126163924-AT,5-126163934-126163952-ATATAC,5-126163936-126163952-ATAC,5-126163940-126163951-AT,5-126163972-126163986-AT,5-126164002-126164014-AT,5-126164002-126164108-ATATATATATATCAGGACAATGATATACATAT,5-126164030-126164046-AT,5-126164062-126164078-AT,5-126164064-126164166-ATATATATATATATCAGGACAATGATATAC,5-126164066-126164094-ATATATATATATCAGGACAATGATATAC,5-126164094-126164108-AT,5-126164096-126164124-ATATATATATATCAGGACAATGATATAC,5-126164096-126164398-ATATATATATATCAGGACAATGATATACATATATATATATATCAGGACAATGATATAC,5-126164124-126164138-AT,5-126164154-126164166-AT,5-126164182-126164196-AT,5-126164184-126164240-ATATATATATATCAGGACAATGATATAC,5-126164212-126164224-AT,5-126164240-126164254-AT,5-126164270-126164282-AT,5-126164270-126164330-ATATATATATATCAGGACAATGATATACAT,5-126164298-126164312-AT,5-126164328-126164340-AT,5-126164328-126164428-ATATATATATATCAGGACAATGATATACAT,5-126164356-126164370-AT,5-126164386-126164400-AT,5-126164388-126164484-ATATATATATATCAGGACAATGATATAC,5-126164416-126164428-AT,5-126164444-126164456-AT,5-126164472-126164486-AT,5-126164496-126164510-AT,5-126164522-126164534-AT,5-126164548-126164562-AT,5-126164550-126164640-ATATATATATATCTCAGGACAATGAC,5-126164576-126164588-AT,5-126164602-126164614-AT,5-126164628-126164642-AT,5-126164654-126164668-AT,5-126164654-126164744-ATATATATATATATCAGGACAATGAT,5-126164678-126164694-AT,5-126164704-126164720-AT,5-126164706-126164864-ATATATATATATATCAGGACAATG,5-126164730-126164744-AT,5-126164754-126164768-AT,5-126164778-126164792-AT,5-126164802-126164816-AT,5-126164826-126164840-AT,5-126164850-126164866-AT,5-126164852-126164876-ATATATATATATATCAGGACAATG,5-126164854-126164925-ATATATATATATCAGGACAATG,5-126164876-126164888-AT,5-126164898-126164910-AT,5-126164926-126164936-AT,5-126164946-126164956-AT,5-126164970-126164980-AT,5-126164994-126165010-AT;MOTIFS=ATATATATATATATCAGGACAATGATATAC,ATATATATATATCAGGACAATGATATACAT,ATATATATATATCAGGACAATG,ATATATATATATATCAGGACAATGAT,ATATATATATATATCAGGACAATG,ATATATATATATCTCAGGACAATGAC,ATATATATATATCAGGACAATGATATAC,ATATATATATATCAGGACAATGATATACATATATATATATATCAGGACAATGATATAC,AT,ATATATATATATCAGGACAATGATATACATAT,ATATAC,ATATATATATATATCAGGACAATGATATACAT,ATAC;STRUC=<VC200457>	HPRC,HGSVC	No	1.616	Yes	NA,NA	NA	NA
chr5:126164498	183077	INS	148	0.8197	0.644	6	NA	NA	NA	NA	NA	NA	NA	NA	NA	No	ID=5-126163568-126163579-AT,5-126163600-126163604-AT,5-126163606-126163620-AT,5-126163636-126163652-AT,5-126163668-126163680-AT,5-126163696-126163710-AT,5-126163726-126163738-AT,5-126163726-126163828-ATATATATATATCAGGACAATGATATACAT,5-126163754-126163768-AT,5-126163784-126163798-AT,5-126163784-126163924-ATATATATATATATCAGGACAATGATATACAT,5-126163814-126163830-AT,5-126163846-126163862-AT,5-126163878-126163894-AT,5-126163910-126163924-AT,5-126163934-126163952-ATATAC,5-126163936-126163952-ATAC,5-126163940-126163951-AT,5-126163972-126163986-AT,5-126164002-126164014-AT,5-126164002-126164108-ATATATATATATCAGGACAATGATATACATAT,5-126164030-126164046-AT,5-126164062-126164078-AT,5-126164064-126164166-ATATATATATATATCAGGACAATGATATAC,5-126164066-126164094-ATATATATATATCAGGACAATGATATAC,5-126164094-126164108-AT,5-126164096-126164124-ATATATATATATCAGGACAATGATATAC,5-126164096-126164398-ATATATATATATCAGGACAATGATATACATATATATATATATCAGGACAATGATATAC,5-126164124-126164138-AT,5-126164154-126164166-AT,5-126164182-126164196-AT,5-126164184-126164240-ATATATATATATCAGGACAATGATATAC,5-126164212-126164224-AT,5-126164240-126164254-AT,5-126164270-126164282-AT,5-126164270-126164330-ATATATATATATCAGGACAATGATATACAT,5-126164298-126164312-AT,5-126164328-126164340-AT,5-126164328-126164428-ATATATATATATCAGGACAATGATATACAT,5-126164356-126164370-AT,5-126164386-126164400-AT,5-126164388-126164484-ATATATATATATCAGGACAATGATATAC,5-126164416-126164428-AT,5-126164444-126164456-AT,5-126164472-126164486-AT,5-126164496-126164510-AT,5-126164522-126164534-AT,5-126164548-126164562-AT,5-126164550-126164640-ATATATATATATCTCAGGACAATGAC,5-126164576-126164588-AT,5-126164602-126164614-AT,5-126164628-126164642-AT,5-126164654-126164668-AT,5-126164654-126164744-ATATATATATATATCAGGACAATGAT,5-126164678-126164694-AT,5-126164704-126164720-AT,5-126164706-126164864-ATATATATATATATCAGGACAATG,5-126164730-126164744-AT,5-126164754-126164768-AT,5-126164778-126164792-AT,5-126164802-126164816-AT,5-126164826-126164840-AT,5-126164850-126164866-AT,5-126164852-126164876-ATATATATATATATCAGGACAATG,5-126164854-126164925-ATATATATATATCAGGACAATG,5-126164876-126164888-AT,5-126164898-126164910-AT,5-126164926-126164936-AT,5-126164946-126164956-AT,5-126164970-126164980-AT,5-126164994-126165010-AT;MOTIFS=ATATATATATATATCAGGACAATGATATAC,ATATATATATATCAGGACAATGATATACAT,ATATATATATATCAGGACAATG,ATATATATATATATCAGGACAATGAT,ATATATATATATATCAGGACAATG,ATATATATATATCTCAGGACAATGAC,ATATATATATATCAGGACAATGATATAC,ATATATATATATCAGGACAATGATATACATATATATATATATCAGGACAATGATATAC,AT,ATATATATATATCAGGACAATGATATACATAT,ATATAC,ATATATATATATATCAGGACAATGATATACAT,ATAC;STRUC=<VC200457>	HPRC,HGSVC,1KG-ONT	No	1.616	Yes	NA,NA	NA	NA
chr5:126164498	183076	INS	518	0.8102	0.6814	7	NA	NA	NA	NA	NA	NA	NA	NA	NA	No	ID=5-126163568-126163579-AT,5-126163600-126163604-AT,5-126163606-126163620-AT,5-126163636-126163652-AT,5-126163668-126163680-AT,5-126163696-126163710-AT,5-126163726-126163738-AT,5-126163726-126163828-ATATATATATATCAGGACAATGATATACAT,5-126163754-126163768-AT,5-126163784-126163798-AT,5-126163784-126163924-ATATATATATATATCAGGACAATGATATACAT,5-126163814-126163830-AT,5-126163846-126163862-AT,5-126163878-126163894-AT,5-126163910-126163924-AT,5-126163934-126163952-ATATAC,5-126163936-126163952-ATAC,5-126163940-126163951-AT,5-126163972-126163986-AT,5-126164002-126164014-AT,5-126164002-126164108-ATATATATATATCAGGACAATGATATACATAT,5-126164030-126164046-AT,5-126164062-126164078-AT,5-126164064-126164166-ATATATATATATATCAGGACAATGATATAC,5-126164066-126164094-ATATATATATATCAGGACAATGATATAC,5-126164094-126164108-AT,5-126164096-126164124-ATATATATATATCAGGACAATGATATAC,5-126164096-126164398-ATATATATATATCAGGACAATGATATACATATATATATATATCAGGACAATGATATAC,5-126164124-126164138-AT,5-126164154-126164166-AT,5-126164182-126164196-AT,5-126164184-126164240-ATATATATATATCAGGACAATGATATAC,5-126164212-126164224-AT,5-126164240-126164254-AT,5-126164270-126164282-AT,5-126164270-126164330-ATATATATATATCAGGACAATGATATACAT,5-126164298-126164312-AT,5-126164328-126164340-AT,5-126164328-126164428-ATATATATATATCAGGACAATGATATACAT,5-126164356-126164370-AT,5-126164386-126164400-AT,5-126164388-126164484-ATATATATATATCAGGACAATGATATAC,5-126164416-126164428-AT,5-126164444-126164456-AT,5-126164472-126164486-AT,5-126164496-126164510-AT,5-126164522-126164534-AT,5-126164548-126164562-AT,5-126164550-126164640-ATATATATATATCTCAGGACAATGAC,5-126164576-126164588-AT,5-126164602-126164614-AT,5-126164628-126164642-AT,5-126164654-126164668-AT,5-126164654-126164744-ATATATATATATATCAGGACAATGAT,5-126164678-126164694-AT,5-126164704-126164720-AT,5-126164706-126164864-ATATATATATATATCAGGACAATG,5-126164730-126164744-AT,5-126164754-126164768-AT,5-126164778-126164792-AT,5-126164802-126164816-AT,5-126164826-126164840-AT,5-126164850-126164866-AT,5-126164852-126164876-ATATATATATATATCAGGACAATG,5-126164854-126164925-ATATATATATATCAGGACAATG,5-126164876-126164888-AT,5-126164898-126164910-AT,5-126164926-126164936-AT,5-126164946-126164956-AT,5-126164970-126164980-AT,5-126164994-126165010-AT;MOTIFS=ATATATATATATATCAGGACAATGATATAC,ATATATATATATCAGGACAATGATATACAT,ATATATATATATCAGGACAATG,ATATATATATATATCAGGACAATGAT,ATATATATATATATCAGGACAATG,ATATATATATATCTCAGGACAATGAC,ATATATATATATCAGGACAATGATATAC,ATATATATATATCAGGACAATGATATACATATATATATATATCAGGACAATGATATAC,AT,ATATATATATATCAGGACAATGATATACATAT,ATATAC,ATATATATATATATCAGGACAATGATATACAT,ATAC;STRUC=<VC200457>	HPRC,HGSVC	No	1.616	Yes	NA,NA	NA	NA
chr5:126164498	183074	INS	580	0.8136	0.6415	1	NA	NA	NA	NA	NA	NA	NA	NA	NA	No	ID=5-126163568-126163579-AT,5-126163600-126163604-AT,5-126163606-126163620-AT,5-126163636-126163652-AT,5-126163668-126163680-AT,5-126163696-126163710-AT,5-126163726-126163738-AT,5-126163726-126163828-ATATATATATATCAGGACAATGATATACAT,5-126163754-126163768-AT,5-126163784-126163798-AT,5-126163784-126163924-ATATATATATATATCAGGACAATGATATACAT,5-126163814-126163830-AT,5-126163846-126163862-AT,5-126163878-126163894-AT,5-126163910-126163924-AT,5-126163934-126163952-ATATAC,5-126163936-126163952-ATAC,5-126163940-126163951-AT,5-126163972-126163986-AT,5-126164002-126164014-AT,5-126164002-126164108-ATATATATATATCAGGACAATGATATACATAT,5-126164030-126164046-AT,5-126164062-126164078-AT,5-126164064-126164166-ATATATATATATATCAGGACAATGATATAC,5-126164066-126164094-ATATATATATATCAGGACAATGATATAC,5-126164094-126164108-AT,5-126164096-126164124-ATATATATATATCAGGACAATGATATAC,5-126164096-126164398-ATATATATATATCAGGACAATGATATACATATATATATATATCAGGACAATGATATAC,5-126164124-126164138-AT,5-126164154-126164166-AT,5-126164182-126164196-AT,5-126164184-126164240-ATATATATATATCAGGACAATGATATAC,5-126164212-126164224-AT,5-126164240-126164254-AT,5-126164270-126164282-AT,5-126164270-126164330-ATATATATATATCAGGACAATGATATACAT,5-126164298-126164312-AT,5-126164328-126164340-AT,5-126164328-126164428-ATATATATATATCAGGACAATGATATACAT,5-126164356-126164370-AT,5-126164386-126164400-AT,5-126164388-126164484-ATATATATATATCAGGACAATGATATAC,5-126164416-126164428-AT,5-126164444-126164456-AT,5-126164472-126164486-AT,5-126164496-126164510-AT,5-126164522-126164534-AT,5-126164548-126164562-AT,5-126164550-126164640-ATATATATATATCTCAGGACAATGAC,5-126164576-126164588-AT,5-126164602-126164614-AT,5-126164628-126164642-AT,5-126164654-126164668-AT,5-126164654-126164744-ATATATATATATATCAGGACAATGAT,5-126164678-126164694-AT,5-126164704-126164720-AT,5-126164706-126164864-ATATATATATATATCAGGACAATG,5-126164730-126164744-AT,5-126164754-126164768-AT,5-126164778-126164792-AT,5-126164802-126164816-AT,5-126164826-126164840-AT,5-126164850-126164866-AT,5-126164852-126164876-ATATATATATATATCAGGACAATG,5-126164854-126164925-ATATATATATATCAGGACAATG,5-126164876-126164888-AT,5-126164898-126164910-AT,5-126164926-126164936-AT,5-126164946-126164956-AT,5-126164970-126164980-AT,5-126164994-126165010-AT;MOTIFS=ATATATATATATATCAGGACAATGATATAC,ATATATATATATCAGGACAATGATATACAT,ATATATATATATCAGGACAATG,ATATATATATATATCAGGACAATGAT,ATATATATATATATCAGGACAATG,ATATATATATATCTCAGGACAATGAC,ATATATATATATCAGGACAATGATATAC,ATATATATATATCAGGACAATGATATACATATATATATATATCAGGACAATGATATAC,AT,ATATATATATATCAGGACAATGATATACATAT,ATATAC,ATATATATATATATCAGGACAATGATATACAT,ATAC;STRUC=<VC200457>	HPRC,HGSVC	No	1.616	No	NA,NA	NA	NA
chr5:126164498	183073	INS	966	0.853	0.5648	20	NA	NA	NA	NA	NA	NA	NA	NA	NA	No	ID=5-126163568-126163579-AT,5-126163600-126163604-AT,5-126163606-126163620-AT,5-126163636-126163652-AT,5-126163668-126163680-AT,5-126163696-126163710-AT,5-126163726-126163738-AT,5-126163726-126163828-ATATATATATATCAGGACAATGATATACAT,5-126163754-126163768-AT,5-126163784-126163798-AT,5-126163784-126163924-ATATATATATATATCAGGACAATGATATACAT,5-126163814-126163830-AT,5-126163846-126163862-AT,5-126163878-126163894-AT,5-126163910-126163924-AT,5-126163934-126163952-ATATAC,5-126163936-126163952-ATAC,5-126163940-126163951-AT,5-126163972-126163986-AT,5-126164002-126164014-AT,5-126164002-126164108-ATATATATATATCAGGACAATGATATACATAT,5-126164030-126164046-AT,5-126164062-126164078-AT,5-126164064-126164166-ATATATATATATATCAGGACAATGATATAC,5-126164066-126164094-ATATATATATATCAGGACAATGATATAC,5-126164094-126164108-AT,5-126164096-126164124-ATATATATATATCAGGACAATGATATAC,5-126164096-126164398-ATATATATATATCAGGACAATGATATACATATATATATATATCAGGACAATGATATAC,5-126164124-126164138-AT,5-126164154-126164166-AT,5-126164182-126164196-AT,5-126164184-126164240-ATATATATATATCAGGACAATGATATAC,5-126164212-126164224-AT,5-126164240-126164254-AT,5-126164270-126164282-AT,5-126164270-126164330-ATATATATATATCAGGACAATGATATACAT,5-126164298-126164312-AT,5-126164328-126164340-AT,5-126164328-126164428-ATATATATATATCAGGACAATGATATACAT,5-126164356-126164370-AT,5-126164386-126164400-AT,5-126164388-126164484-ATATATATATATCAGGACAATGATATAC,5-126164416-126164428-AT,5-126164444-126164456-AT,5-126164472-126164486-AT,5-126164496-126164510-AT,5-126164522-126164534-AT,5-126164548-126164562-AT,5-126164550-126164640-ATATATATATATCTCAGGACAATGAC,5-126164576-126164588-AT,5-126164602-126164614-AT,5-126164628-126164642-AT,5-126164654-126164668-AT,5-126164654-126164744-ATATATATATATATCAGGACAATGAT,5-126164678-126164694-AT,5-126164704-126164720-AT,5-126164706-126164864-ATATATATATATATCAGGACAATG,5-126164730-126164744-AT,5-126164754-126164768-AT,5-126164778-126164792-AT,5-126164802-126164816-AT,5-126164826-126164840-AT,5-126164850-126164866-AT,5-126164852-126164876-ATATATATATATATCAGGACAATG,5-126164854-126164925-ATATATATATATCAGGACAATG,5-126164876-126164888-AT,5-126164898-126164910-AT,5-126164926-126164936-AT,5-126164946-126164956-AT,5-126164970-126164980-AT,5-126164994-126165010-AT;MOTIFS=ATATATATATATATCAGGACAATGATATAC,ATATATATATATCAGGACAATGATATACAT,ATATATATATATCAGGACAATG,ATATATATATATATCAGGACAATGAT,ATATATATATATATCAGGACAATG,ATATATATATATCTCAGGACAATGAC,ATATATATATATCAGGACAATGATATAC,ATATATATATATCAGGACAATGATATACATATATATATATATCAGGACAATGATATAC,AT,ATATATATATATCAGGACAATGATATACATAT,ATATAC,ATATATATATATATCAGGACAATGATATACAT,ATAC;STRUC=<VC200457>	HPRC,HGSVC	No	1.616	Yes	NA,NA	NA	NA
chr5:126164498	183072	INS	876	0.8222	0.6329	34	NA	NA	NA	NA	NA	NA	NA	NA	NA	No	ID=5-126163568-126163579-AT,5-126163600-126163604-AT,5-126163606-126163620-AT,5-126163636-126163652-AT,5-126163668-126163680-AT,5-126163696-126163710-AT,5-126163726-126163738-AT,5-126163726-126163828-ATATATATATATCAGGACAATGATATACAT,5-126163754-126163768-AT,5-126163784-126163798-AT,5-126163784-126163924-ATATATATATATATCAGGACAATGATATACAT,5-126163814-126163830-AT,5-126163846-126163862-AT,5-126163878-126163894-AT,5-126163910-126163924-AT,5-126163934-126163952-ATATAC,5-126163936-126163952-ATAC,5-126163940-126163951-AT,5-126163972-126163986-AT,5-126164002-126164014-AT,5-126164002-126164108-ATATATATATATCAGGACAATGATATACATAT,5-126164030-126164046-AT,5-126164062-126164078-AT,5-126164064-126164166-ATATATATATATATCAGGACAATGATATAC,5-126164066-126164094-ATATATATATATCAGGACAATGATATAC,5-126164094-126164108-AT,5-126164096-126164124-ATATATATATATCAGGACAATGATATAC,5-126164096-126164398-ATATATATATATCAGGACAATGATATACATATATATATATATCAGGACAATGATATAC,5-126164124-126164138-AT,5-126164154-126164166-AT,5-126164182-126164196-AT,5-126164184-126164240-ATATATATATATCAGGACAATGATATAC,5-126164212-126164224-AT,5-126164240-126164254-AT,5-126164270-126164282-AT,5-126164270-126164330-ATATATATATATCAGGACAATGATATACAT,5-126164298-126164312-AT,5-126164328-126164340-AT,5-126164328-126164428-ATATATATATATCAGGACAATGATATACAT,5-126164356-126164370-AT,5-126164386-126164400-AT,5-126164388-126164484-ATATATATATATCAGGACAATGATATAC,5-126164416-126164428-AT,5-126164444-126164456-AT,5-126164472-126164486-AT,5-126164496-126164510-AT,5-126164522-126164534-AT,5-126164548-126164562-AT,5-126164550-126164640-ATATATATATATCTCAGGACAATGAC,5-126164576-126164588-AT,5-126164602-126164614-AT,5-126164628-126164642-AT,5-126164654-126164668-AT,5-126164654-126164744-ATATATATATATATCAGGACAATGAT,5-126164678-126164694-AT,5-126164704-126164720-AT,5-126164706-126164864-ATATATATATATATCAGGACAATG,5-126164730-126164744-AT,5-126164754-126164768-AT,5-126164778-126164792-AT,5-126164802-126164816-AT,5-126164826-126164840-AT,5-126164850-126164866-AT,5-126164852-126164876-ATATATATATATATCAGGACAATG,5-126164854-126164925-ATATATATATATCAGGACAATG,5-126164876-126164888-AT,5-126164898-126164910-AT,5-126164926-126164936-AT,5-126164946-126164956-AT,5-126164970-126164980-AT,5-126164994-126165010-AT;MOTIFS=ATATATATATATATCAGGACAATGATATAC,ATATATATATATCAGGACAATGATATACAT,ATATATATATATCAGGACAATG,ATATATATATATATCAGGACAATGAT,ATATATATATATATCAGGACAATG,ATATATATATATCTCAGGACAATGAC,ATATATATATATCAGGACAATGATATAC,ATATATATATATCAGGACAATGATATACATATATATATATATCAGGACAATGATATAC,AT,ATATATATATATCAGGACAATGATATACATAT,ATATAC,ATATATATATATATCAGGACAATGATATACAT,ATAC;STRUC=<VC200457>	HPRC,HGSVC	No	1.616	Yes	NA,NA	NA	NA
chr5:126164498	183071	INS	310	0.9572	0.2024	8	NA	NA	NA	NA	NA	NA	NA	NA	NA	No	ID=5-126163568-126163579-AT,5-126163600-126163604-AT,5-126163606-126163620-AT,5-126163636-126163652-AT,5-126163668-126163680-AT,5-126163696-126163710-AT,5-126163726-126163738-AT,5-126163726-126163828-ATATATATATATCAGGACAATGATATACAT,5-126163754-126163768-AT,5-126163784-126163798-AT,5-126163784-126163924-ATATATATATATATCAGGACAATGATATACAT,5-126163814-126163830-AT,5-126163846-126163862-AT,5-126163878-126163894-AT,5-126163910-126163924-AT,5-126163934-126163952-ATATAC,5-126163936-126163952-ATAC,5-126163940-126163951-AT,5-126163972-126163986-AT,5-126164002-126164014-AT,5-126164002-126164108-ATATATATATATCAGGACAATGATATACATAT,5-126164030-126164046-AT,5-126164062-126164078-AT,5-126164064-126164166-ATATATATATATATCAGGACAATGATATAC,5-126164066-126164094-ATATATATATATCAGGACAATGATATAC,5-126164094-126164108-AT,5-126164096-126164124-ATATATATATATCAGGACAATGATATAC,5-126164096-126164398-ATATATATATATCAGGACAATGATATACATATATATATATATCAGGACAATGATATAC,5-126164124-126164138-AT,5-126164154-126164166-AT,5-126164182-126164196-AT,5-126164184-126164240-ATATATATATATCAGGACAATGATATAC,5-126164212-126164224-AT,5-126164240-126164254-AT,5-126164270-126164282-AT,5-126164270-126164330-ATATATATATATCAGGACAATGATATACAT,5-126164298-126164312-AT,5-126164328-126164340-AT,5-126164328-126164428-ATATATATATATCAGGACAATGATATACAT,5-126164356-126164370-AT,5-126164386-126164400-AT,5-126164388-126164484-ATATATATATATCAGGACAATGATATAC,5-126164416-126164428-AT,5-126164444-126164456-AT,5-126164472-126164486-AT,5-126164496-126164510-AT,5-126164522-126164534-AT,5-126164548-126164562-AT,5-126164550-126164640-ATATATATATATCTCAGGACAATGAC,5-126164576-126164588-AT,5-126164602-126164614-AT,5-126164628-126164642-AT,5-126164654-126164668-AT,5-126164654-126164744-ATATATATATATATCAGGACAATGAT,5-126164678-126164694-AT,5-126164704-126164720-AT,5-126164706-126164864-ATATATATATATATCAGGACAATG,5-126164730-126164744-AT,5-126164754-126164768-AT,5-126164778-126164792-AT,5-126164802-126164816-AT,5-126164826-126164840-AT,5-126164850-126164866-AT,5-126164852-126164876-ATATATATATATATCAGGACAATG,5-126164854-126164925-ATATATATATATCAGGACAATG,5-126164876-126164888-AT,5-126164898-126164910-AT,5-126164926-126164936-AT,5-126164946-126164956-AT,5-126164970-126164980-AT,5-126164994-126165010-AT;MOTIFS=ATATATATATATATCAGGACAATGATATAC,ATATATATATATCAGGACAATGATATACAT,ATATATATATATCAGGACAATG,ATATATATATATATCAGGACAATGAT,ATATATATATATATCAGGACAATG,ATATATATATATCTCAGGACAATGAC,ATATATATATATCAGGACAATGATATAC,ATATATATATATCAGGACAATGATATACATATATATATATATCAGGACAATGATATAC,AT,ATATATATATATCAGGACAATGATATACATAT,ATATAC,ATATATATATATATCAGGACAATGATATACAT,ATAC;STRUC=<VC200457>	HPRC,HGSVC	No	1.616	Yes	NA,NA	NA	NA
chr5:126164500	183081	INS	344	0.8541	0.5494	2	NA	NA	NA	NA	NA	NA	NA	NA	NA	No	ID=5-126163568-126163579-AT,5-126163600-126163604-AT,5-126163606-126163620-AT,5-126163636-126163652-AT,5-126163668-126163680-AT,5-126163696-126163710-AT,5-126163726-126163738-AT,5-126163726-126163828-ATATATATATATCAGGACAATGATATACAT,5-126163754-126163768-AT,5-126163784-126163798-AT,5-126163784-126163924-ATATATATATATATCAGGACAATGATATACAT,5-126163814-126163830-AT,5-126163846-126163862-AT,5-126163878-126163894-AT,5-126163910-126163924-AT,5-126163934-126163952-ATATAC,5-126163936-126163952-ATAC,5-126163940-126163951-AT,5-126163972-126163986-AT,5-126164002-126164014-AT,5-126164002-126164108-ATATATATATATCAGGACAATGATATACATAT,5-126164030-126164046-AT,5-126164062-126164078-AT,5-126164064-126164166-ATATATATATATATCAGGACAATGATATAC,5-126164066-126164094-ATATATATATATCAGGACAATGATATAC,5-126164094-126164108-AT,5-126164096-126164124-ATATATATATATCAGGACAATGATATAC,5-126164096-126164398-ATATATATATATCAGGACAATGATATACATATATATATATATCAGGACAATGATATAC,5-126164124-126164138-AT,5-126164154-126164166-AT,5-126164182-126164196-AT,5-126164184-126164240-ATATATATATATCAGGACAATGATATAC,5-126164212-126164224-AT,5-126164240-126164254-AT,5-126164270-126164282-AT,5-126164270-126164330-ATATATATATATCAGGACAATGATATACAT,5-126164298-126164312-AT,5-126164328-126164340-AT,5-126164328-126164428-ATATATATATATCAGGACAATGATATACAT,5-126164356-126164370-AT,5-126164386-126164400-AT,5-126164388-126164484-ATATATATATATCAGGACAATGATATAC,5-126164416-126164428-AT,5-126164444-126164456-AT,5-126164472-126164486-AT,5-126164496-126164510-AT,5-126164522-126164534-AT,5-126164548-126164562-AT,5-126164550-126164640-ATATATATATATCTCAGGACAATGAC,5-126164576-126164588-AT,5-126164602-126164614-AT,5-126164628-126164642-AT,5-126164654-126164668-AT,5-126164654-126164744-ATATATATATATATCAGGACAATGAT,5-126164678-126164694-AT,5-126164704-126164720-AT,5-126164706-126164864-ATATATATATATATCAGGACAATG,5-126164730-126164744-AT,5-126164754-126164768-AT,5-126164778-126164792-AT,5-126164802-126164816-AT,5-126164826-126164840-AT,5-126164850-126164866-AT,5-126164852-126164876-ATATATATATATATCAGGACAATG,5-126164854-126164925-ATATATATATATCAGGACAATG,5-126164876-126164888-AT,5-126164898-126164910-AT,5-126164926-126164936-AT,5-126164946-126164956-AT,5-126164970-126164980-AT,5-126164994-126165010-AT;MOTIFS=ATATATATATATATCAGGACAATGATATAC,ATATATATATATCAGGACAATGATATACAT,ATATATATATATCAGGACAATG,ATATATATATATATCAGGACAATGAT,ATATATATATATATCAGGACAATG,ATATATATATATCTCAGGACAATGAC,ATATATATATATCAGGACAATGATATAC,ATATATATATATCAGGACAATGATATACATATATATATATATCAGGACAATGATATAC,AT,ATATATATATATCAGGACAATGATATACATAT,ATATAC,ATATATATATATATCAGGACAATGATATACAT,ATAC;STRUC=<VC200457>	HPRC,HGSVC	No	1.616	No	NA,NA	NA	NA
chr5:126164516	183083	INS	303	0.8507	0.5451	14	NA	NA	NA	NA	NA	NA	NA	NA	NA	No	ID=5-126163568-126163579-AT,5-126163600-126163604-AT,5-126163606-126163620-AT,5-126163636-126163652-AT,5-126163668-126163680-AT,5-126163696-126163710-AT,5-126163726-126163738-AT,5-126163726-126163828-ATATATATATATCAGGACAATGATATACAT,5-126163754-126163768-AT,5-126163784-126163798-AT,5-126163784-126163924-ATATATATATATATCAGGACAATGATATACAT,5-126163814-126163830-AT,5-126163846-126163862-AT,5-126163878-126163894-AT,5-126163910-126163924-AT,5-126163934-126163952-ATATAC,5-126163936-126163952-ATAC,5-126163940-126163951-AT,5-126163972-126163986-AT,5-126164002-126164014-AT,5-126164002-126164108-ATATATATATATCAGGACAATGATATACATAT,5-126164030-126164046-AT,5-126164062-126164078-AT,5-126164064-126164166-ATATATATATATATCAGGACAATGATATAC,5-126164066-126164094-ATATATATATATCAGGACAATGATATAC,5-126164094-126164108-AT,5-126164096-126164124-ATATATATATATCAGGACAATGATATAC,5-126164096-126164398-ATATATATATATCAGGACAATGATATACATATATATATATATCAGGACAATGATATAC,5-126164124-126164138-AT,5-126164154-126164166-AT,5-126164182-126164196-AT,5-126164184-126164240-ATATATATATATCAGGACAATGATATAC,5-126164212-126164224-AT,5-126164240-126164254-AT,5-126164270-126164282-AT,5-126164270-126164330-ATATATATATATCAGGACAATGATATACAT,5-126164298-126164312-AT,5-126164328-126164340-AT,5-126164328-126164428-ATATATATATATCAGGACAATGATATACAT,5-126164356-126164370-AT,5-126164386-126164400-AT,5-126164388-126164484-ATATATATATATCAGGACAATGATATAC,5-126164416-126164428-AT,5-126164444-126164456-AT,5-126164472-126164486-AT,5-126164496-126164510-AT,5-126164522-126164534-AT,5-126164548-126164562-AT,5-126164550-126164640-ATATATATATATCTCAGGACAATGAC,5-126164576-126164588-AT,5-126164602-126164614-AT,5-126164628-126164642-AT,5-126164654-126164668-AT,5-126164654-126164744-ATATATATATATATCAGGACAATGAT,5-126164678-126164694-AT,5-126164704-126164720-AT,5-126164706-126164864-ATATATATATATATCAGGACAATG,5-126164730-126164744-AT,5-126164754-126164768-AT,5-126164778-126164792-AT,5-126164802-126164816-AT,5-126164826-126164840-AT,5-126164850-126164866-AT,5-126164852-126164876-ATATATATATATATCAGGACAATG,5-126164854-126164925-ATATATATATATCAGGACAATG,5-126164876-126164888-AT,5-126164898-126164910-AT,5-126164926-126164936-AT,5-126164946-126164956-AT,5-126164970-126164980-AT,5-126164994-126165010-AT;MOTIFS=ATATATATATATATCAGGACAATGATATAC,ATATATATATATCAGGACAATGATATACAT,ATATATATATATCAGGACAATG,ATATATATATATATCAGGACAATGAT,ATATATATATATATCAGGACAATG,ATATATATATATCTCAGGACAATGAC,ATATATATATATCAGGACAATGATATAC,ATATATATATATCAGGACAATGATATACATATATATATATATCAGGACAATGATATAC,AT,ATATATATATATCAGGACAATGATATACATAT,ATATAC,ATATATATATATATCAGGACAATGATATACAT,ATAC;STRUC=<VC200457>	HPRC,HGSVC	No	1.616	Yes	NA,NA	NA	NA
chr5:126164550	183085	INS	168	0.8909	0.4321	45	NA	NA	NA	NA	NA	NA	NA	NA	NA	No	ID=5-126163568-126163579-AT,5-126163600-126163604-AT,5-126163606-126163620-AT,5-126163636-126163652-AT,5-126163668-126163680-AT,5-126163696-126163710-AT,5-126163726-126163738-AT,5-126163726-126163828-ATATATATATATCAGGACAATGATATACAT,5-126163754-126163768-AT,5-126163784-126163798-AT,5-126163784-126163924-ATATATATATATATCAGGACAATGATATACAT,5-126163814-126163830-AT,5-126163846-126163862-AT,5-126163878-126163894-AT,5-126163910-126163924-AT,5-126163934-126163952-ATATAC,5-126163936-126163952-ATAC,5-126163940-126163951-AT,5-126163972-126163986-AT,5-126164002-126164014-AT,5-126164002-126164108-ATATATATATATCAGGACAATGATATACATAT,5-126164030-126164046-AT,5-126164062-126164078-AT,5-126164064-126164166-ATATATATATATATCAGGACAATGATATAC,5-126164066-126164094-ATATATATATATCAGGACAATGATATAC,5-126164094-126164108-AT,5-126164096-126164124-ATATATATATATCAGGACAATGATATAC,5-126164096-126164398-ATATATATATATCAGGACAATGATATACATATATATATATATCAGGACAATGATATAC,5-126164124-126164138-AT,5-126164154-126164166-AT,5-126164182-126164196-AT,5-126164184-126164240-ATATATATATATCAGGACAATGATATAC,5-126164212-126164224-AT,5-126164240-126164254-AT,5-126164270-126164282-AT,5-126164270-126164330-ATATATATATATCAGGACAATGATATACAT,5-126164298-126164312-AT,5-126164328-126164340-AT,5-126164328-126164428-ATATATATATATCAGGACAATGATATACAT,5-126164356-126164370-AT,5-126164386-126164400-AT,5-126164388-126164484-ATATATATATATCAGGACAATGATATAC,5-126164416-126164428-AT,5-126164444-126164456-AT,5-126164472-126164486-AT,5-126164496-126164510-AT,5-126164522-126164534-AT,5-126164548-126164562-AT,5-126164550-126164640-ATATATATATATCTCAGGACAATGAC,5-126164576-126164588-AT,5-126164602-126164614-AT,5-126164628-126164642-AT,5-126164654-126164668-AT,5-126164654-126164744-ATATATATATATATCAGGACAATGAT,5-126164678-126164694-AT,5-126164704-126164720-AT,5-126164706-126164864-ATATATATATATATCAGGACAATG,5-126164730-126164744-AT,5-126164754-126164768-AT,5-126164778-126164792-AT,5-126164802-126164816-AT,5-126164826-126164840-AT,5-126164850-126164866-AT,5-126164852-126164876-ATATATATATATATCAGGACAATG,5-126164854-126164925-ATATATATATATCAGGACAATG,5-126164876-126164888-AT,5-126164898-126164910-AT,5-126164926-126164936-AT,5-126164946-126164956-AT,5-126164970-126164980-AT,5-126164994-126165010-AT;MOTIFS=ATATATATATATATCAGGACAATGATATAC,ATATATATATATCAGGACAATGATATACAT,ATATATATATATCAGGACAATG,ATATATATATATATCAGGACAATGAT,ATATATATATATATCAGGACAATG,ATATATATATATCTCAGGACAATGAC,ATATATATATATCAGGACAATGATATAC,ATATATATATATCAGGACAATGATATACATATATATATATATCAGGACAATGATATAC,AT,ATATATATATATCAGGACAATGATATACATAT,ATATAC,ATATATATATATATCAGGACAATGATATACAT,ATAC;STRUC=<VC200457>	HPRC,HGSVC,1KG-ONT	No	1.616	Yes	NA,NA	NA	NA
chr5:126164590	183086	INS	532	0.8336	0.6363	2	NA	NA	NA	NA	NA	NA	NA	NA	NA	No	ID=5-126163568-126163579-AT,5-126163600-126163604-AT,5-126163606-126163620-AT,5-126163636-126163652-AT,5-126163668-126163680-AT,5-126163696-126163710-AT,5-126163726-126163738-AT,5-126163726-126163828-ATATATATATATCAGGACAATGATATACAT,5-126163754-126163768-AT,5-126163784-126163798-AT,5-126163784-126163924-ATATATATATATATCAGGACAATGATATACAT,5-126163814-126163830-AT,5-126163846-126163862-AT,5-126163878-126163894-AT,5-126163910-126163924-AT,5-126163934-126163952-ATATAC,5-126163936-126163952-ATAC,5-126163940-126163951-AT,5-126163972-126163986-AT,5-126164002-126164014-AT,5-126164002-126164108-ATATATATATATCAGGACAATGATATACATAT,5-126164030-126164046-AT,5-126164062-126164078-AT,5-126164064-126164166-ATATATATATATATCAGGACAATGATATAC,5-126164066-126164094-ATATATATATATCAGGACAATGATATAC,5-126164094-126164108-AT,5-126164096-126164124-ATATATATATATCAGGACAATGATATAC,5-126164096-126164398-ATATATATATATCAGGACAATGATATACATATATATATATATCAGGACAATGATATAC,5-126164124-126164138-AT,5-126164154-126164166-AT,5-126164182-126164196-AT,5-126164184-126164240-ATATATATATATCAGGACAATGATATAC,5-126164212-126164224-AT,5-126164240-126164254-AT,5-126164270-126164282-AT,5-126164270-126164330-ATATATATATATCAGGACAATGATATACAT,5-126164298-126164312-AT,5-126164328-126164340-AT,5-126164328-126164428-ATATATATATATCAGGACAATGATATACAT,5-126164356-126164370-AT,5-126164386-126164400-AT,5-126164388-126164484-ATATATATATATCAGGACAATGATATAC,5-126164416-126164428-AT,5-126164444-126164456-AT,5-126164472-126164486-AT,5-126164496-126164510-AT,5-126164522-126164534-AT,5-126164548-126164562-AT,5-126164550-126164640-ATATATATATATCTCAGGACAATGAC,5-126164576-126164588-AT,5-126164602-126164614-AT,5-126164628-126164642-AT,5-126164654-126164668-AT,5-126164654-126164744-ATATATATATATATCAGGACAATGAT,5-126164678-126164694-AT,5-126164704-126164720-AT,5-126164706-126164864-ATATATATATATATCAGGACAATG,5-126164730-126164744-AT,5-126164754-126164768-AT,5-126164778-126164792-AT,5-126164802-126164816-AT,5-126164826-126164840-AT,5-126164850-126164866-AT,5-126164852-126164876-ATATATATATATATCAGGACAATG,5-126164854-126164925-ATATATATATATCAGGACAATG,5-126164876-126164888-AT,5-126164898-126164910-AT,5-126164926-126164936-AT,5-126164946-126164956-AT,5-126164970-126164980-AT,5-126164994-126165010-AT;MOTIFS=ATATATATATATATCAGGACAATGATATAC,ATATATATATATCAGGACAATGATATACAT,ATATATATATATCAGGACAATG,ATATATATATATATCAGGACAATGAT,ATATATATATATATCAGGACAATG,ATATATATATATCTCAGGACAATGAC,ATATATATATATCAGGACAATGATATAC,ATATATATATATCAGGACAATGATATACATATATATATATATCAGGACAATGATATAC,AT,ATATATATATATCAGGACAATGATATACATAT,ATATAC,ATATATATATATATCAGGACAATGATATACAT,ATAC;STRUC=<VC200457>	HPRC,HGSVC	No	1.616	Yes	NA,NA	NA	NA
chr5:126164630	183087	INS	222	0.843	0.6286	1	NA	NA	NA	NA	NA	NA	NA	NA	NA	No	ID=5-126163568-126163579-AT,5-126163600-126163604-AT,5-126163606-126163620-AT,5-126163636-126163652-AT,5-126163668-126163680-AT,5-126163696-126163710-AT,5-126163726-126163738-AT,5-126163726-126163828-ATATATATATATCAGGACAATGATATACAT,5-126163754-126163768-AT,5-126163784-126163798-AT,5-126163784-126163924-ATATATATATATATCAGGACAATGATATACAT,5-126163814-126163830-AT,5-126163846-126163862-AT,5-126163878-126163894-AT,5-126163910-126163924-AT,5-126163934-126163952-ATATAC,5-126163936-126163952-ATAC,5-126163940-126163951-AT,5-126163972-126163986-AT,5-126164002-126164014-AT,5-126164002-126164108-ATATATATATATCAGGACAATGATATACATAT,5-126164030-126164046-AT,5-126164062-126164078-AT,5-126164064-126164166-ATATATATATATATCAGGACAATGATATAC,5-126164066-126164094-ATATATATATATCAGGACAATGATATAC,5-126164094-126164108-AT,5-126164096-126164124-ATATATATATATCAGGACAATGATATAC,5-126164096-126164398-ATATATATATATCAGGACAATGATATACATATATATATATATCAGGACAATGATATAC,5-126164124-126164138-AT,5-126164154-126164166-AT,5-126164182-126164196-AT,5-126164184-126164240-ATATATATATATCAGGACAATGATATAC,5-126164212-126164224-AT,5-126164240-126164254-AT,5-126164270-126164282-AT,5-126164270-126164330-ATATATATATATCAGGACAATGATATACAT,5-126164298-126164312-AT,5-126164328-126164340-AT,5-126164328-126164428-ATATATATATATCAGGACAATGATATACAT,5-126164356-126164370-AT,5-126164386-126164400-AT,5-126164388-126164484-ATATATATATATCAGGACAATGATATAC,5-126164416-126164428-AT,5-126164444-126164456-AT,5-126164472-126164486-AT,5-126164496-126164510-AT,5-126164522-126164534-AT,5-126164548-126164562-AT,5-126164550-126164640-ATATATATATATCTCAGGACAATGAC,5-126164576-126164588-AT,5-126164602-126164614-AT,5-126164628-126164642-AT,5-126164654-126164668-AT,5-126164654-126164744-ATATATATATATATCAGGACAATGAT,5-126164678-126164694-AT,5-126164704-126164720-AT,5-126164706-126164864-ATATATATATATATCAGGACAATG,5-126164730-126164744-AT,5-126164754-126164768-AT,5-126164778-126164792-AT,5-126164802-126164816-AT,5-126164826-126164840-AT,5-126164850-126164866-AT,5-126164852-126164876-ATATATATATATATCAGGACAATG,5-126164854-126164925-ATATATATATATCAGGACAATG,5-126164876-126164888-AT,5-126164898-126164910-AT,5-126164926-126164936-AT,5-126164946-126164956-AT,5-126164970-126164980-AT,5-126164994-126165010-AT;MOTIFS=ATATATATATATATCAGGACAATGATATAC,ATATATATATATCAGGACAATGATATACAT,ATATATATATATCAGGACAATG,ATATATATATATATCAGGACAATGAT,ATATATATATATATCAGGACAATG,ATATATATATATCTCAGGACAATGAC,ATATATATATATCAGGACAATGATATAC,ATATATATATATCAGGACAATGATATACATATATATATATATCAGGACAATGATATAC,AT,ATATATATATATCAGGACAATGATATACATAT,ATATAC,ATATATATATATATCAGGACAATGATATACAT,ATAC;STRUC=<VC200457>	HPRC,HGSVC,1KG-ONT	No	1.616	Yes	NA,NA	NA	NA
chr5:126164641	183088	INS	192	0.8148	0.6578	4	NA	NA	NA	NA	NA	NA	NA	NA	NA	No	ID=5-126163568-126163579-AT,5-126163600-126163604-AT,5-126163606-126163620-AT,5-126163636-126163652-AT,5-126163668-126163680-AT,5-126163696-126163710-AT,5-126163726-126163738-AT,5-126163726-126163828-ATATATATATATCAGGACAATGATATACAT,5-126163754-126163768-AT,5-126163784-126163798-AT,5-126163784-126163924-ATATATATATATATCAGGACAATGATATACAT,5-126163814-126163830-AT,5-126163846-126163862-AT,5-126163878-126163894-AT,5-126163910-126163924-AT,5-126163934-126163952-ATATAC,5-126163936-126163952-ATAC,5-126163940-126163951-AT,5-126163972-126163986-AT,5-126164002-126164014-AT,5-126164002-126164108-ATATATATATATCAGGACAATGATATACATAT,5-126164030-126164046-AT,5-126164062-126164078-AT,5-126164064-126164166-ATATATATATATATCAGGACAATGATATAC,5-126164066-126164094-ATATATATATATCAGGACAATGATATAC,5-126164094-126164108-AT,5-126164096-126164124-ATATATATATATCAGGACAATGATATAC,5-126164096-126164398-ATATATATATATCAGGACAATGATATACATATATATATATATCAGGACAATGATATAC,5-126164124-126164138-AT,5-126164154-126164166-AT,5-126164182-126164196-AT,5-126164184-126164240-ATATATATATATCAGGACAATGATATAC,5-126164212-126164224-AT,5-126164240-126164254-AT,5-126164270-126164282-AT,5-126164270-126164330-ATATATATATATCAGGACAATGATATACAT,5-126164298-126164312-AT,5-126164328-126164340-AT,5-126164328-126164428-ATATATATATATCAGGACAATGATATACAT,5-126164356-126164370-AT,5-126164386-126164400-AT,5-126164388-126164484-ATATATATATATCAGGACAATGATATAC,5-126164416-126164428-AT,5-126164444-126164456-AT,5-126164472-126164486-AT,5-126164496-126164510-AT,5-126164522-126164534-AT,5-126164548-126164562-AT,5-126164550-126164640-ATATATATATATCTCAGGACAATGAC,5-126164576-126164588-AT,5-126164602-126164614-AT,5-126164628-126164642-AT,5-126164654-126164668-AT,5-126164654-126164744-ATATATATATATATCAGGACAATGAT,5-126164678-126164694-AT,5-126164704-126164720-AT,5-126164706-126164864-ATATATATATATATCAGGACAATG,5-126164730-126164744-AT,5-126164754-126164768-AT,5-126164778-126164792-AT,5-126164802-126164816-AT,5-126164826-126164840-AT,5-126164850-126164866-AT,5-126164852-126164876-ATATATATATATATCAGGACAATG,5-126164854-126164925-ATATATATATATCAGGACAATG,5-126164876-126164888-AT,5-126164898-126164910-AT,5-126164926-126164936-AT,5-126164946-126164956-AT,5-126164970-126164980-AT,5-126164994-126165010-AT;MOTIFS=ATATATATATATATCAGGACAATGATATAC,ATATATATATATCAGGACAATGATATACAT,ATATATATATATCAGGACAATG,ATATATATATATATCAGGACAATGAT,ATATATATATATATCAGGACAATG,ATATATATATATCTCAGGACAATGAC,ATATATATATATCAGGACAATGATATAC,ATATATATATATCAGGACAATGATATACATATATATATATATCAGGACAATGATATAC,AT,ATATATATATATCAGGACAATGATATACATAT,ATATAC,ATATATATATATATCAGGACAATGATATACAT,ATAC;STRUC=<VC200457>	HPRC,HGSVC,1KG-ONT	No	1.616	Yes	NA,NA	NA	NA
chr5:126164654	183090	DEL	54	0.8016	0.6904	3	NA	NA	NA	NA	NA	NA	NA	NA	NA	No	ID=5-126163568-126163579-AT,5-126163600-126163604-AT,5-126163606-126163620-AT,5-126163636-126163652-AT,5-126163668-126163680-AT,5-126163696-126163710-AT,5-126163726-126163738-AT,5-126163726-126163828-ATATATATATATCAGGACAATGATATACAT,5-126163754-126163768-AT,5-126163784-126163798-AT,5-126163784-126163924-ATATATATATATATCAGGACAATGATATACAT,5-126163814-126163830-AT,5-126163846-126163862-AT,5-126163878-126163894-AT,5-126163910-126163924-AT,5-126163934-126163952-ATATAC,5-126163936-126163952-ATAC,5-126163940-126163951-AT,5-126163972-126163986-AT,5-126164002-126164014-AT,5-126164002-126164108-ATATATATATATCAGGACAATGATATACATAT,5-126164030-126164046-AT,5-126164062-126164078-AT,5-126164064-126164166-ATATATATATATATCAGGACAATGATATAC,5-126164066-126164094-ATATATATATATCAGGACAATGATATAC,5-126164094-126164108-AT,5-126164096-126164124-ATATATATATATCAGGACAATGATATAC,5-126164096-126164398-ATATATATATATCAGGACAATGATATACATATATATATATATCAGGACAATGATATAC,5-126164124-126164138-AT,5-126164154-126164166-AT,5-126164182-126164196-AT,5-126164184-126164240-ATATATATATATCAGGACAATGATATAC,5-126164212-126164224-AT,5-126164240-126164254-AT,5-126164270-126164282-AT,5-126164270-126164330-ATATATATATATCAGGACAATGATATACAT,5-126164298-126164312-AT,5-126164328-126164340-AT,5-126164328-126164428-ATATATATATATCAGGACAATGATATACAT,5-126164356-126164370-AT,5-126164386-126164400-AT,5-126164388-126164484-ATATATATATATCAGGACAATGATATAC,5-126164416-126164428-AT,5-126164444-126164456-AT,5-126164472-126164486-AT,5-126164496-126164510-AT,5-126164522-126164534-AT,5-126164548-126164562-AT,5-126164550-126164640-ATATATATATATCTCAGGACAATGAC,5-126164576-126164588-AT,5-126164602-126164614-AT,5-126164628-126164642-AT,5-126164654-126164668-AT,5-126164654-126164744-ATATATATATATATCAGGACAATGAT,5-126164678-126164694-AT,5-126164704-126164720-AT,5-126164706-126164864-ATATATATATATATCAGGACAATG,5-126164730-126164744-AT,5-126164754-126164768-AT,5-126164778-126164792-AT,5-126164802-126164816-AT,5-126164826-126164840-AT,5-126164850-126164866-AT,5-126164852-126164876-ATATATATATATATCAGGACAATG,5-126164854-126164925-ATATATATATATCAGGACAATG,5-126164876-126164888-AT,5-126164898-126164910-AT,5-126164926-126164936-AT,5-126164946-126164956-AT,5-126164970-126164980-AT,5-126164994-126165010-AT;MOTIFS=ATATATATATATATCAGGACAATGATATAC,ATATATATATATCAGGACAATGATATACAT,ATATATATATATCAGGACAATG,ATATATATATATATCAGGACAATGAT,ATATATATATATATCAGGACAATG,ATATATATATATCTCAGGACAATGAC,ATATATATATATCAGGACAATGATATAC,ATATATATATATCAGGACAATGATATACATATATATATATATCAGGACAATGATATAC,AT,ATATATATATATCAGGACAATGATATACATAT,ATATAC,ATATATATATATATCAGGACAATGATATACAT,ATAC;STRUC=<VC200457>	HPRC,HGSVC	No	2.165	No	NA,NA	NA	NA
chr5:126164654	183091	DEL	78	0.881	0.4319	1	NA	NA	NA	NA	NA	NA	NA	NA	NA	No	ID=5-126163568-126163579-AT,5-126163600-126163604-AT,5-126163606-126163620-AT,5-126163636-126163652-AT,5-126163668-126163680-AT,5-126163696-126163710-AT,5-126163726-126163738-AT,5-126163726-126163828-ATATATATATATCAGGACAATGATATACAT,5-126163754-126163768-AT,5-126163784-126163798-AT,5-126163784-126163924-ATATATATATATATCAGGACAATGATATACAT,5-126163814-126163830-AT,5-126163846-126163862-AT,5-126163878-126163894-AT,5-126163910-126163924-AT,5-126163934-126163952-ATATAC,5-126163936-126163952-ATAC,5-126163940-126163951-AT,5-126163972-126163986-AT,5-126164002-126164014-AT,5-126164002-126164108-ATATATATATATCAGGACAATGATATACATAT,5-126164030-126164046-AT,5-126164062-126164078-AT,5-126164064-126164166-ATATATATATATATCAGGACAATGATATAC,5-126164066-126164094-ATATATATATATCAGGACAATGATATAC,5-126164094-126164108-AT,5-126164096-126164124-ATATATATATATCAGGACAATGATATAC,5-126164096-126164398-ATATATATATATCAGGACAATGATATACATATATATATATATCAGGACAATGATATAC,5-126164124-126164138-AT,5-126164154-126164166-AT,5-126164182-126164196-AT,5-126164184-126164240-ATATATATATATCAGGACAATGATATAC,5-126164212-126164224-AT,5-126164240-126164254-AT,5-126164270-126164282-AT,5-126164270-126164330-ATATATATATATCAGGACAATGATATACAT,5-126164298-126164312-AT,5-126164328-126164340-AT,5-126164328-126164428-ATATATATATATCAGGACAATGATATACAT,5-126164356-126164370-AT,5-126164386-126164400-AT,5-126164388-126164484-ATATATATATATCAGGACAATGATATAC,5-126164416-126164428-AT,5-126164444-126164456-AT,5-126164472-126164486-AT,5-126164496-126164510-AT,5-126164522-126164534-AT,5-126164548-126164562-AT,5-126164550-126164640-ATATATATATATCTCAGGACAATGAC,5-126164576-126164588-AT,5-126164602-126164614-AT,5-126164628-126164642-AT,5-126164654-126164668-AT,5-126164654-126164744-ATATATATATATATCAGGACAATGAT,5-126164678-126164694-AT,5-126164704-126164720-AT,5-126164706-126164864-ATATATATATATATCAGGACAATG,5-126164730-126164744-AT,5-126164754-126164768-AT,5-126164778-126164792-AT,5-126164802-126164816-AT,5-126164826-126164840-AT,5-126164850-126164866-AT,5-126164852-126164876-ATATATATATATATCAGGACAATG,5-126164854-126164925-ATATATATATATCAGGACAATG,5-126164876-126164888-AT,5-126164898-126164910-AT,5-126164926-126164936-AT,5-126164946-126164956-AT,5-126164970-126164980-AT,5-126164994-126165010-AT;MOTIFS=ATATATATATATATCAGGACAATGATATAC,ATATATATATATCAGGACAATGATATACAT,ATATATATATATCAGGACAATG,ATATATATATATATCAGGACAATGAT,ATATATATATATATCAGGACAATG,ATATATATATATCTCAGGACAATGAC,ATATATATATATCAGGACAATGATATAC,ATATATATATATCAGGACAATGATATACATATATATATATATCAGGACAATGATATAC,AT,ATATATATATATCAGGACAATGATATACATAT,ATATAC,ATATATATATATATCAGGACAATGATATACAT,ATAC;STRUC=<VC200457>	HPRC,HGSVC	No	2.042	No	NA,NA	NA	NA
chr5:126164656	183092	INS	394	0.8708	0.499	3	NA	NA	NA	NA	NA	NA	NA	NA	NA	No	ID=5-126163568-126163579-AT,5-126163600-126163604-AT,5-126163606-126163620-AT,5-126163636-126163652-AT,5-126163668-126163680-AT,5-126163696-126163710-AT,5-126163726-126163738-AT,5-126163726-126163828-ATATATATATATCAGGACAATGATATACAT,5-126163754-126163768-AT,5-126163784-126163798-AT,5-126163784-126163924-ATATATATATATATCAGGACAATGATATACAT,5-126163814-126163830-AT,5-126163846-126163862-AT,5-126163878-126163894-AT,5-126163910-126163924-AT,5-126163934-126163952-ATATAC,5-126163936-126163952-ATAC,5-126163940-126163951-AT,5-126163972-126163986-AT,5-126164002-126164014-AT,5-126164002-126164108-ATATATATATATCAGGACAATGATATACATAT,5-126164030-126164046-AT,5-126164062-126164078-AT,5-126164064-126164166-ATATATATATATATCAGGACAATGATATAC,5-126164066-126164094-ATATATATATATCAGGACAATGATATAC,5-126164094-126164108-AT,5-126164096-126164124-ATATATATATATCAGGACAATGATATAC,5-126164096-126164398-ATATATATATATCAGGACAATGATATACATATATATATATATCAGGACAATGATATAC,5-126164124-126164138-AT,5-126164154-126164166-AT,5-126164182-126164196-AT,5-126164184-126164240-ATATATATATATCAGGACAATGATATAC,5-126164212-126164224-AT,5-126164240-126164254-AT,5-126164270-126164282-AT,5-126164270-126164330-ATATATATATATCAGGACAATGATATACAT,5-126164298-126164312-AT,5-126164328-126164340-AT,5-126164328-126164428-ATATATATATATCAGGACAATGATATACAT,5-126164356-126164370-AT,5-126164386-126164400-AT,5-126164388-126164484-ATATATATATATCAGGACAATGATATAC,5-126164416-126164428-AT,5-126164444-126164456-AT,5-126164472-126164486-AT,5-126164496-126164510-AT,5-126164522-126164534-AT,5-126164548-126164562-AT,5-126164550-126164640-ATATATATATATCTCAGGACAATGAC,5-126164576-126164588-AT,5-126164602-126164614-AT,5-126164628-126164642-AT,5-126164654-126164668-AT,5-126164654-126164744-ATATATATATATATCAGGACAATGAT,5-126164678-126164694-AT,5-126164704-126164720-AT,5-126164706-126164864-ATATATATATATATCAGGACAATG,5-126164730-126164744-AT,5-126164754-126164768-AT,5-126164778-126164792-AT,5-126164802-126164816-AT,5-126164826-126164840-AT,5-126164850-126164866-AT,5-126164852-126164876-ATATATATATATATCAGGACAATG,5-126164854-126164925-ATATATATATATCAGGACAATG,5-126164876-126164888-AT,5-126164898-126164910-AT,5-126164926-126164936-AT,5-126164946-126164956-AT,5-126164970-126164980-AT,5-126164994-126165010-AT;MOTIFS=ATATATATATATATCAGGACAATGATATAC,ATATATATATATCAGGACAATGATATACAT,ATATATATATATCAGGACAATG,ATATATATATATATCAGGACAATGAT,ATATATATATATATCAGGACAATG,ATATATATATATCTCAGGACAATGAC,ATATATATATATCAGGACAATGATATAC,ATATATATATATCAGGACAATGATATACATATATATATATATCAGGACAATGATATAC,AT,ATATATATATATCAGGACAATGATATACATAT,ATATAC,ATATATATATATATCAGGACAATGATATACAT,ATAC;STRUC=<VC200457>	HPRC,HGSVC	No	1.616	No	NA,NA	NA	NA
chr5:126164656	183093	INS	196	0.8122	0.6732	8	NA	NA	NA	NA	NA	NA	NA	NA	NA	No	ID=5-126163568-126163579-AT,5-126163600-126163604-AT,5-126163606-126163620-AT,5-126163636-126163652-AT,5-126163668-126163680-AT,5-126163696-126163710-AT,5-126163726-126163738-AT,5-126163726-126163828-ATATATATATATCAGGACAATGATATACAT,5-126163754-126163768-AT,5-126163784-126163798-AT,5-126163784-126163924-ATATATATATATATCAGGACAATGATATACAT,5-126163814-126163830-AT,5-126163846-126163862-AT,5-126163878-126163894-AT,5-126163910-126163924-AT,5-126163934-126163952-ATATAC,5-126163936-126163952-ATAC,5-126163940-126163951-AT,5-126163972-126163986-AT,5-126164002-126164014-AT,5-126164002-126164108-ATATATATATATCAGGACAATGATATACATAT,5-126164030-126164046-AT,5-126164062-126164078-AT,5-126164064-126164166-ATATATATATATATCAGGACAATGATATAC,5-126164066-126164094-ATATATATATATCAGGACAATGATATAC,5-126164094-126164108-AT,5-126164096-126164124-ATATATATATATCAGGACAATGATATAC,5-126164096-126164398-ATATATATATATCAGGACAATGATATACATATATATATATATCAGGACAATGATATAC,5-126164124-126164138-AT,5-126164154-126164166-AT,5-126164182-126164196-AT,5-126164184-126164240-ATATATATATATCAGGACAATGATATAC,5-126164212-126164224-AT,5-126164240-126164254-AT,5-126164270-126164282-AT,5-126164270-126164330-ATATATATATATCAGGACAATGATATACAT,5-126164298-126164312-AT,5-126164328-126164340-AT,5-126164328-126164428-ATATATATATATCAGGACAATGATATACAT,5-126164356-126164370-AT,5-126164386-126164400-AT,5-126164388-126164484-ATATATATATATCAGGACAATGATATAC,5-126164416-126164428-AT,5-126164444-126164456-AT,5-126164472-126164486-AT,5-126164496-126164510-AT,5-126164522-126164534-AT,5-126164548-126164562-AT,5-126164550-126164640-ATATATATATATCTCAGGACAATGAC,5-126164576-126164588-AT,5-126164602-126164614-AT,5-126164628-126164642-AT,5-126164654-126164668-AT,5-126164654-126164744-ATATATATATATATCAGGACAATGAT,5-126164678-126164694-AT,5-126164704-126164720-AT,5-126164706-126164864-ATATATATATATATCAGGACAATG,5-126164730-126164744-AT,5-126164754-126164768-AT,5-126164778-126164792-AT,5-126164802-126164816-AT,5-126164826-126164840-AT,5-126164850-126164866-AT,5-126164852-126164876-ATATATATATATATCAGGACAATG,5-126164854-126164925-ATATATATATATCAGGACAATG,5-126164876-126164888-AT,5-126164898-126164910-AT,5-126164926-126164936-AT,5-126164946-126164956-AT,5-126164970-126164980-AT,5-126164994-126165010-AT;MOTIFS=ATATATATATATATCAGGACAATGATATAC,ATATATATATATCAGGACAATGATATACAT,ATATATATATATCAGGACAATG,ATATATATATATATCAGGACAATGAT,ATATATATATATATCAGGACAATG,ATATATATATATCTCAGGACAATGAC,ATATATATATATCAGGACAATGATATAC,ATATATATATATCAGGACAATGATATACATATATATATATATCAGGACAATGATATAC,AT,ATATATATATATCAGGACAATGATATACATAT,ATATAC,ATATATATATATATCAGGACAATGATATACAT,ATAC;STRUC=<VC200457>	HPRC,HGSVC,1KG-ONT	No	1.616	No	NA,NA	NA	NA
chr5:126164682	183094	INS	714	0.9223	0.283	14	NA	NA	NA	NA	NA	NA	NA	NA	NA	No	ID=5-126163568-126163579-AT,5-126163600-126163604-AT,5-126163606-126163620-AT,5-126163636-126163652-AT,5-126163668-126163680-AT,5-126163696-126163710-AT,5-126163726-126163738-AT,5-126163726-126163828-ATATATATATATCAGGACAATGATATACAT,5-126163754-126163768-AT,5-126163784-126163798-AT,5-126163784-126163924-ATATATATATATATCAGGACAATGATATACAT,5-126163814-126163830-AT,5-126163846-126163862-AT,5-126163878-126163894-AT,5-126163910-126163924-AT,5-126163934-126163952-ATATAC,5-126163936-126163952-ATAC,5-126163940-126163951-AT,5-126163972-126163986-AT,5-126164002-126164014-AT,5-126164002-126164108-ATATATATATATCAGGACAATGATATACATAT,5-126164030-126164046-AT,5-126164062-126164078-AT,5-126164064-126164166-ATATATATATATATCAGGACAATGATATAC,5-126164066-126164094-ATATATATATATCAGGACAATGATATAC,5-126164094-126164108-AT,5-126164096-126164124-ATATATATATATCAGGACAATGATATAC,5-126164096-126164398-ATATATATATATCAGGACAATGATATACATATATATATATATCAGGACAATGATATAC,5-126164124-126164138-AT,5-126164154-126164166-AT,5-126164182-126164196-AT,5-126164184-126164240-ATATATATATATCAGGACAATGATATAC,5-126164212-126164224-AT,5-126164240-126164254-AT,5-126164270-126164282-AT,5-126164270-126164330-ATATATATATATCAGGACAATGATATACAT,5-126164298-126164312-AT,5-126164328-126164340-AT,5-126164328-126164428-ATATATATATATCAGGACAATGATATACAT,5-126164356-126164370-AT,5-126164386-126164400-AT,5-126164388-126164484-ATATATATATATCAGGACAATGATATAC,5-126164416-126164428-AT,5-126164444-126164456-AT,5-126164472-126164486-AT,5-126164496-126164510-AT,5-126164522-126164534-AT,5-126164548-126164562-AT,5-126164550-126164640-ATATATATATATCTCAGGACAATGAC,5-126164576-126164588-AT,5-126164602-126164614-AT,5-126164628-126164642-AT,5-126164654-126164668-AT,5-126164654-126164744-ATATATATATATATCAGGACAATGAT,5-126164678-126164694-AT,5-126164704-126164720-AT,5-126164706-126164864-ATATATATATATATCAGGACAATG,5-126164730-126164744-AT,5-126164754-126164768-AT,5-126164778-126164792-AT,5-126164802-126164816-AT,5-126164826-126164840-AT,5-126164850-126164866-AT,5-126164852-126164876-ATATATATATATATCAGGACAATG,5-126164854-126164925-ATATATATATATCAGGACAATG,5-126164876-126164888-AT,5-126164898-126164910-AT,5-126164926-126164936-AT,5-126164946-126164956-AT,5-126164970-126164980-AT,5-126164994-126165010-AT;MOTIFS=ATATATATATATATCAGGACAATGATATAC,ATATATATATATCAGGACAATGATATACAT,ATATATATATATCAGGACAATG,ATATATATATATATCAGGACAATGAT,ATATATATATATATCAGGACAATG,ATATATATATATCTCAGGACAATGAC,ATATATATATATCAGGACAATGATATAC,ATATATATATATCAGGACAATGATATACATATATATATATATCAGGACAATGATATAC,AT,ATATATATATATCAGGACAATGATATACATAT,ATATAC,ATATATATATATATCAGGACAATGATATACAT,ATAC;STRUC=<VC200457>	HPRC,HGSVC	No	1.616	Yes	NA,NA	NA	NA
chr5:126164682	183095	INS	448	0.8247	0.657	2	NA	NA	NA	NA	NA	NA	NA	NA	NA	No	ID=5-126163568-126163579-AT,5-126163600-126163604-AT,5-126163606-126163620-AT,5-126163636-126163652-AT,5-126163668-126163680-AT,5-126163696-126163710-AT,5-126163726-126163738-AT,5-126163726-126163828-ATATATATATATCAGGACAATGATATACAT,5-126163754-126163768-AT,5-126163784-126163798-AT,5-126163784-126163924-ATATATATATATATCAGGACAATGATATACAT,5-126163814-126163830-AT,5-126163846-126163862-AT,5-126163878-126163894-AT,5-126163910-126163924-AT,5-126163934-126163952-ATATAC,5-126163936-126163952-ATAC,5-126163940-126163951-AT,5-126163972-126163986-AT,5-126164002-126164014-AT,5-126164002-126164108-ATATATATATATCAGGACAATGATATACATAT,5-126164030-126164046-AT,5-126164062-126164078-AT,5-126164064-126164166-ATATATATATATATCAGGACAATGATATAC,5-126164066-126164094-ATATATATATATCAGGACAATGATATAC,5-126164094-126164108-AT,5-126164096-126164124-ATATATATATATCAGGACAATGATATAC,5-126164096-126164398-ATATATATATATCAGGACAATGATATACATATATATATATATCAGGACAATGATATAC,5-126164124-126164138-AT,5-126164154-126164166-AT,5-126164182-126164196-AT,5-126164184-126164240-ATATATATATATCAGGACAATGATATAC,5-126164212-126164224-AT,5-126164240-126164254-AT,5-126164270-126164282-AT,5-126164270-126164330-ATATATATATATCAGGACAATGATATACAT,5-126164298-126164312-AT,5-126164328-126164340-AT,5-126164328-126164428-ATATATATATATCAGGACAATGATATACAT,5-126164356-126164370-AT,5-126164386-126164400-AT,5-126164388-126164484-ATATATATATATCAGGACAATGATATAC,5-126164416-126164428-AT,5-126164444-126164456-AT,5-126164472-126164486-AT,5-126164496-126164510-AT,5-126164522-126164534-AT,5-126164548-126164562-AT,5-126164550-126164640-ATATATATATATCTCAGGACAATGAC,5-126164576-126164588-AT,5-126164602-126164614-AT,5-126164628-126164642-AT,5-126164654-126164668-AT,5-126164654-126164744-ATATATATATATATCAGGACAATGAT,5-126164678-126164694-AT,5-126164704-126164720-AT,5-126164706-126164864-ATATATATATATATCAGGACAATG,5-126164730-126164744-AT,5-126164754-126164768-AT,5-126164778-126164792-AT,5-126164802-126164816-AT,5-126164826-126164840-AT,5-126164850-126164866-AT,5-126164852-126164876-ATATATATATATATCAGGACAATG,5-126164854-126164925-ATATATATATATCAGGACAATG,5-126164876-126164888-AT,5-126164898-126164910-AT,5-126164926-126164936-AT,5-126164946-126164956-AT,5-126164970-126164980-AT,5-126164994-126165010-AT;MOTIFS=ATATATATATATATCAGGACAATGATATAC,ATATATATATATCAGGACAATGATATACAT,ATATATATATATCAGGACAATG,ATATATATATATATCAGGACAATGAT,ATATATATATATATCAGGACAATG,ATATATATATATCTCAGGACAATGAC,ATATATATATATCAGGACAATGATATAC,ATATATATATATCAGGACAATGATATACATATATATATATATCAGGACAATGATATAC,AT,ATATATATATATCAGGACAATGATATACATAT,ATATAC,ATATATATATATATCAGGACAATGATATACAT,ATAC;STRUC=<VC200457>	HPRC,HGSVC	No	1.616	No	NA,NA	NA	NA
chr5:126164682	183096	INS	474	0.8414	0.5768	2	NA	NA	NA	NA	NA	NA	NA	NA	NA	No	ID=5-126163568-126163579-AT,5-126163600-126163604-AT,5-126163606-126163620-AT,5-126163636-126163652-AT,5-126163668-126163680-AT,5-126163696-126163710-AT,5-126163726-126163738-AT,5-126163726-126163828-ATATATATATATCAGGACAATGATATACAT,5-126163754-126163768-AT,5-126163784-126163798-AT,5-126163784-126163924-ATATATATATATATCAGGACAATGATATACAT,5-126163814-126163830-AT,5-126163846-126163862-AT,5-126163878-126163894-AT,5-126163910-126163924-AT,5-126163934-126163952-ATATAC,5-126163936-126163952-ATAC,5-126163940-126163951-AT,5-126163972-126163986-AT,5-126164002-126164014-AT,5-126164002-126164108-ATATATATATATCAGGACAATGATATACATAT,5-126164030-126164046-AT,5-126164062-126164078-AT,5-126164064-126164166-ATATATATATATATCAGGACAATGATATAC,5-126164066-126164094-ATATATATATATCAGGACAATGATATAC,5-126164094-126164108-AT,5-126164096-126164124-ATATATATATATCAGGACAATGATATAC,5-126164096-126164398-ATATATATATATCAGGACAATGATATACATATATATATATATCAGGACAATGATATAC,5-126164124-126164138-AT,5-126164154-126164166-AT,5-126164182-126164196-AT,5-126164184-126164240-ATATATATATATCAGGACAATGATATAC,5-126164212-126164224-AT,5-126164240-126164254-AT,5-126164270-126164282-AT,5-126164270-126164330-ATATATATATATCAGGACAATGATATACAT,5-126164298-126164312-AT,5-126164328-126164340-AT,5-126164328-126164428-ATATATATATATCAGGACAATGATATACAT,5-126164356-126164370-AT,5-126164386-126164400-AT,5-126164388-126164484-ATATATATATATCAGGACAATGATATAC,5-126164416-126164428-AT,5-126164444-126164456-AT,5-126164472-126164486-AT,5-126164496-126164510-AT,5-126164522-126164534-AT,5-126164548-126164562-AT,5-126164550-126164640-ATATATATATATCTCAGGACAATGAC,5-126164576-126164588-AT,5-126164602-126164614-AT,5-126164628-126164642-AT,5-126164654-126164668-AT,5-126164654-126164744-ATATATATATATATCAGGACAATGAT,5-126164678-126164694-AT,5-126164704-126164720-AT,5-126164706-126164864-ATATATATATATATCAGGACAATG,5-126164730-126164744-AT,5-126164754-126164768-AT,5-126164778-126164792-AT,5-126164802-126164816-AT,5-126164826-126164840-AT,5-126164850-126164866-AT,5-126164852-126164876-ATATATATATATATCAGGACAATG,5-126164854-126164925-ATATATATATATCAGGACAATG,5-126164876-126164888-AT,5-126164898-126164910-AT,5-126164926-126164936-AT,5-126164946-126164956-AT,5-126164970-126164980-AT,5-126164994-126165010-AT;MOTIFS=ATATATATATATATCAGGACAATGATATAC,ATATATATATATCAGGACAATGATATACAT,ATATATATATATCAGGACAATG,ATATATATATATATCAGGACAATGAT,ATATATATATATATCAGGACAATG,ATATATATATATCTCAGGACAATGAC,ATATATATATATCAGGACAATGATATAC,ATATATATATATCAGGACAATGATATACATATATATATATATCAGGACAATGATATAC,AT,ATATATATATATCAGGACAATGATATACATAT,ATATAC,ATATATATATATATCAGGACAATGATATACAT,ATAC;STRUC=<VC200457>	HPRC,HGSVC	No	1.616	Yes	NA,NA	NA	NA
chr5:126164682	183097	INS	418	0.884	0.4401	3	NA	NA	NA	NA	NA	NA	NA	NA	NA	No	ID=5-126163568-126163579-AT,5-126163600-126163604-AT,5-126163606-126163620-AT,5-126163636-126163652-AT,5-126163668-126163680-AT,5-126163696-126163710-AT,5-126163726-126163738-AT,5-126163726-126163828-ATATATATATATCAGGACAATGATATACAT,5-126163754-126163768-AT,5-126163784-126163798-AT,5-126163784-126163924-ATATATATATATATCAGGACAATGATATACAT,5-126163814-126163830-AT,5-126163846-126163862-AT,5-126163878-126163894-AT,5-126163910-126163924-AT,5-126163934-126163952-ATATAC,5-126163936-126163952-ATAC,5-126163940-126163951-AT,5-126163972-126163986-AT,5-126164002-126164014-AT,5-126164002-126164108-ATATATATATATCAGGACAATGATATACATAT,5-126164030-126164046-AT,5-126164062-126164078-AT,5-126164064-126164166-ATATATATATATATCAGGACAATGATATAC,5-126164066-126164094-ATATATATATATCAGGACAATGATATAC,5-126164094-126164108-AT,5-126164096-126164124-ATATATATATATCAGGACAATGATATAC,5-126164096-126164398-ATATATATATATCAGGACAATGATATACATATATATATATATCAGGACAATGATATAC,5-126164124-126164138-AT,5-126164154-126164166-AT,5-126164182-126164196-AT,5-126164184-126164240-ATATATATATATCAGGACAATGATATAC,5-126164212-126164224-AT,5-126164240-126164254-AT,5-126164270-126164282-AT,5-126164270-126164330-ATATATATATATCAGGACAATGATATACAT,5-126164298-126164312-AT,5-126164328-126164340-AT,5-126164328-126164428-ATATATATATATCAGGACAATGATATACAT,5-126164356-126164370-AT,5-126164386-126164400-AT,5-126164388-126164484-ATATATATATATCAGGACAATGATATAC,5-126164416-126164428-AT,5-126164444-126164456-AT,5-126164472-126164486-AT,5-126164496-126164510-AT,5-126164522-126164534-AT,5-126164548-126164562-AT,5-126164550-126164640-ATATATATATATCTCAGGACAATGAC,5-126164576-126164588-AT,5-126164602-126164614-AT,5-126164628-126164642-AT,5-126164654-126164668-AT,5-126164654-126164744-ATATATATATATATCAGGACAATGAT,5-126164678-126164694-AT,5-126164704-126164720-AT,5-126164706-126164864-ATATATATATATATCAGGACAATG,5-126164730-126164744-AT,5-126164754-126164768-AT,5-126164778-126164792-AT,5-126164802-126164816-AT,5-126164826-126164840-AT,5-126164850-126164866-AT,5-126164852-126164876-ATATATATATATATCAGGACAATG,5-126164854-126164925-ATATATATATATCAGGACAATG,5-126164876-126164888-AT,5-126164898-126164910-AT,5-126164926-126164936-AT,5-126164946-126164956-AT,5-126164970-126164980-AT,5-126164994-126165010-AT;MOTIFS=ATATATATATATATCAGGACAATGATATAC,ATATATATATATCAGGACAATGATATACAT,ATATATATATATCAGGACAATG,ATATATATATATATCAGGACAATGAT,ATATATATATATATCAGGACAATG,ATATATATATATCTCAGGACAATGAC,ATATATATATATCAGGACAATGATATAC,ATATATATATATCAGGACAATGATATACATATATATATATATCAGGACAATGATATAC,AT,ATATATATATATCAGGACAATGATATACATAT,ATATAC,ATATATATATATATCAGGACAATGATATACAT,ATAC;STRUC=<VC200457>	HPRC,HGSVC	No	1.616	Yes	NA,NA	NA	NA
chr5:126164706	183098	INS	762	0.9006	0.3538	8	NA	NA	NA	NA	NA	NA	NA	NA	NA	No	ID=5-126163568-126163579-AT,5-126163600-126163604-AT,5-126163606-126163620-AT,5-126163636-126163652-AT,5-126163668-126163680-AT,5-126163696-126163710-AT,5-126163726-126163738-AT,5-126163726-126163828-ATATATATATATCAGGACAATGATATACAT,5-126163754-126163768-AT,5-126163784-126163798-AT,5-126163784-126163924-ATATATATATATATCAGGACAATGATATACAT,5-126163814-126163830-AT,5-126163846-126163862-AT,5-126163878-126163894-AT,5-126163910-126163924-AT,5-126163934-126163952-ATATAC,5-126163936-126163952-ATAC,5-126163940-126163951-AT,5-126163972-126163986-AT,5-126164002-126164014-AT,5-126164002-126164108-ATATATATATATCAGGACAATGATATACATAT,5-126164030-126164046-AT,5-126164062-126164078-AT,5-126164064-126164166-ATATATATATATATCAGGACAATGATATAC,5-126164066-126164094-ATATATATATATCAGGACAATGATATAC,5-126164094-126164108-AT,5-126164096-126164124-ATATATATATATCAGGACAATGATATAC,5-126164096-126164398-ATATATATATATCAGGACAATGATATACATATATATATATATCAGGACAATGATATAC,5-126164124-126164138-AT,5-126164154-126164166-AT,5-126164182-126164196-AT,5-126164184-126164240-ATATATATATATCAGGACAATGATATAC,5-126164212-126164224-AT,5-126164240-126164254-AT,5-126164270-126164282-AT,5-126164270-126164330-ATATATATATATCAGGACAATGATATACAT,5-126164298-126164312-AT,5-126164328-126164340-AT,5-126164328-126164428-ATATATATATATCAGGACAATGATATACAT,5-126164356-126164370-AT,5-126164386-126164400-AT,5-126164388-126164484-ATATATATATATCAGGACAATGATATAC,5-126164416-126164428-AT,5-126164444-126164456-AT,5-126164472-126164486-AT,5-126164496-126164510-AT,5-126164522-126164534-AT,5-126164548-126164562-AT,5-126164550-126164640-ATATATATATATCTCAGGACAATGAC,5-126164576-126164588-AT,5-126164602-126164614-AT,5-126164628-126164642-AT,5-126164654-126164668-AT,5-126164654-126164744-ATATATATATATATCAGGACAATGAT,5-126164678-126164694-AT,5-126164704-126164720-AT,5-126164706-126164864-ATATATATATATATCAGGACAATG,5-126164730-126164744-AT,5-126164754-126164768-AT,5-126164778-126164792-AT,5-126164802-126164816-AT,5-126164826-126164840-AT,5-126164850-126164866-AT,5-126164852-126164876-ATATATATATATATCAGGACAATG,5-126164854-126164925-ATATATATATATCAGGACAATG,5-126164876-126164888-AT,5-126164898-126164910-AT,5-126164926-126164936-AT,5-126164946-126164956-AT,5-126164970-126164980-AT,5-126164994-126165010-AT;MOTIFS=ATATATATATATATCAGGACAATGATATAC,ATATATATATATCAGGACAATGATATACAT,ATATATATATATCAGGACAATG,ATATATATATATATCAGGACAATGAT,ATATATATATATATCAGGACAATG,ATATATATATATCTCAGGACAATGAC,ATATATATATATCAGGACAATGATATAC,ATATATATATATCAGGACAATGATATACATATATATATATATCAGGACAATGATATAC,AT,ATATATATATATCAGGACAATGATATACATAT,ATATAC,ATATATATATATATCAGGACAATGATATACAT,ATAC;STRUC=<VC200457>	HPRC,HGSVC	No	1.616	Yes	NA,NA	NA	NA
chr5:126164709	183101	INS	524	0.8144	0.665	2	NA	NA	NA	NA	NA	NA	NA	NA	NA	No	ID=5-126163568-126163579-AT,5-126163600-126163604-AT,5-126163606-126163620-AT,5-126163636-126163652-AT,5-126163668-126163680-AT,5-126163696-126163710-AT,5-126163726-126163738-AT,5-126163726-126163828-ATATATATATATCAGGACAATGATATACAT,5-126163754-126163768-AT,5-126163784-126163798-AT,5-126163784-126163924-ATATATATATATATCAGGACAATGATATACAT,5-126163814-126163830-AT,5-126163846-126163862-AT,5-126163878-126163894-AT,5-126163910-126163924-AT,5-126163934-126163952-ATATAC,5-126163936-126163952-ATAC,5-126163940-126163951-AT,5-126163972-126163986-AT,5-126164002-126164014-AT,5-126164002-126164108-ATATATATATATCAGGACAATGATATACATAT,5-126164030-126164046-AT,5-126164062-126164078-AT,5-126164064-126164166-ATATATATATATATCAGGACAATGATATAC,5-126164066-126164094-ATATATATATATCAGGACAATGATATAC,5-126164094-126164108-AT,5-126164096-126164124-ATATATATATATCAGGACAATGATATAC,5-126164096-126164398-ATATATATATATCAGGACAATGATATACATATATATATATATCAGGACAATGATATAC,5-126164124-126164138-AT,5-126164154-126164166-AT,5-126164182-126164196-AT,5-126164184-126164240-ATATATATATATCAGGACAATGATATAC,5-126164212-126164224-AT,5-126164240-126164254-AT,5-126164270-126164282-AT,5-126164270-126164330-ATATATATATATCAGGACAATGATATACAT,5-126164298-126164312-AT,5-126164328-126164340-AT,5-126164328-126164428-ATATATATATATCAGGACAATGATATACAT,5-126164356-126164370-AT,5-126164386-126164400-AT,5-126164388-126164484-ATATATATATATCAGGACAATGATATAC,5-126164416-126164428-AT,5-126164444-126164456-AT,5-126164472-126164486-AT,5-126164496-126164510-AT,5-126164522-126164534-AT,5-126164548-126164562-AT,5-126164550-126164640-ATATATATATATCTCAGGACAATGAC,5-126164576-126164588-AT,5-126164602-126164614-AT,5-126164628-126164642-AT,5-126164654-126164668-AT,5-126164654-126164744-ATATATATATATATCAGGACAATGAT,5-126164678-126164694-AT,5-126164704-126164720-AT,5-126164706-126164864-ATATATATATATATCAGGACAATG,5-126164730-126164744-AT,5-126164754-126164768-AT,5-126164778-126164792-AT,5-126164802-126164816-AT,5-126164826-126164840-AT,5-126164850-126164866-AT,5-126164852-126164876-ATATATATATATATCAGGACAATG,5-126164854-126164925-ATATATATATATCAGGACAATG,5-126164876-126164888-AT,5-126164898-126164910-AT,5-126164926-126164936-AT,5-126164946-126164956-AT,5-126164970-126164980-AT,5-126164994-126165010-AT;MOTIFS=ATATATATATATATCAGGACAATGATATAC,ATATATATATATCAGGACAATGATATACAT,ATATATATATATCAGGACAATG,ATATATATATATATCAGGACAATGAT,ATATATATATATATCAGGACAATG,ATATATATATATCTCAGGACAATGAC,ATATATATATATCAGGACAATGATATAC,ATATATATATATCAGGACAATGATATACATATATATATATATCAGGACAATGATATAC,AT,ATATATATATATCAGGACAATGATATACATAT,ATATAC,ATATATATATATATCAGGACAATGATATACAT,ATAC;STRUC=<VC200457>	HPRC,HGSVC	No	1.616	No	NA,NA	NA	NA
chr5:126164754	183104	INS	54	0.8309	0.6206	1	NA	NA	NA	NA	NA	NA	NA	NA	NA	No	ID=5-126163568-126163579-AT,5-126163600-126163604-AT,5-126163606-126163620-AT,5-126163636-126163652-AT,5-126163668-126163680-AT,5-126163696-126163710-AT,5-126163726-126163738-AT,5-126163726-126163828-ATATATATATATCAGGACAATGATATACAT,5-126163754-126163768-AT,5-126163784-126163798-AT,5-126163784-126163924-ATATATATATATATCAGGACAATGATATACAT,5-126163814-126163830-AT,5-126163846-126163862-AT,5-126163878-126163894-AT,5-126163910-126163924-AT,5-126163934-126163952-ATATAC,5-126163936-126163952-ATAC,5-126163940-126163951-AT,5-126163972-126163986-AT,5-126164002-126164014-AT,5-126164002-126164108-ATATATATATATCAGGACAATGATATACATAT,5-126164030-126164046-AT,5-126164062-126164078-AT,5-126164064-126164166-ATATATATATATATCAGGACAATGATATAC,5-126164066-126164094-ATATATATATATCAGGACAATGATATAC,5-126164094-126164108-AT,5-126164096-126164124-ATATATATATATCAGGACAATGATATAC,5-126164096-126164398-ATATATATATATCAGGACAATGATATACATATATATATATATCAGGACAATGATATAC,5-126164124-126164138-AT,5-126164154-126164166-AT,5-126164182-126164196-AT,5-126164184-126164240-ATATATATATATCAGGACAATGATATAC,5-126164212-126164224-AT,5-126164240-126164254-AT,5-126164270-126164282-AT,5-126164270-126164330-ATATATATATATCAGGACAATGATATACAT,5-126164298-126164312-AT,5-126164328-126164340-AT,5-126164328-126164428-ATATATATATATCAGGACAATGATATACAT,5-126164356-126164370-AT,5-126164386-126164400-AT,5-126164388-126164484-ATATATATATATCAGGACAATGATATAC,5-126164416-126164428-AT,5-126164444-126164456-AT,5-126164472-126164486-AT,5-126164496-126164510-AT,5-126164522-126164534-AT,5-126164548-126164562-AT,5-126164550-126164640-ATATATATATATCTCAGGACAATGAC,5-126164576-126164588-AT,5-126164602-126164614-AT,5-126164628-126164642-AT,5-126164654-126164668-AT,5-126164654-126164744-ATATATATATATATCAGGACAATGAT,5-126164678-126164694-AT,5-126164704-126164720-AT,5-126164706-126164864-ATATATATATATATCAGGACAATG,5-126164730-126164744-AT,5-126164754-126164768-AT,5-126164778-126164792-AT,5-126164802-126164816-AT,5-126164826-126164840-AT,5-126164850-126164866-AT,5-126164852-126164876-ATATATATATATATCAGGACAATG,5-126164854-126164925-ATATATATATATCAGGACAATG,5-126164876-126164888-AT,5-126164898-126164910-AT,5-126164926-126164936-AT,5-126164946-126164956-AT,5-126164970-126164980-AT,5-126164994-126165010-AT;MOTIFS=ATATATATATATATCAGGACAATGATATAC,ATATATATATATCAGGACAATGATATACAT,ATATATATATATCAGGACAATG,ATATATATATATATCAGGACAATGAT,ATATATATATATATCAGGACAATG,ATATATATATATCTCAGGACAATGAC,ATATATATATATCAGGACAATGATATAC,ATATATATATATCAGGACAATGATATACATATATATATATATCAGGACAATGATATAC,AT,ATATATATATATCAGGACAATGATATACATAT,ATATAC,ATATATATATATATCAGGACAATGATATACAT,ATAC;STRUC=<VC200457>	HPRC,HGSVC	No	1.616	No	NA,NA	NA	NA
chr5:126164852	183107	INS	316	0.802	0.6979	5	NA	NA	NA	NA	NA	NA	NA	NA	NA	No	ID=5-126163568-126163579-AT,5-126163600-126163604-AT,5-126163606-126163620-AT,5-126163636-126163652-AT,5-126163668-126163680-AT,5-126163696-126163710-AT,5-126163726-126163738-AT,5-126163726-126163828-ATATATATATATCAGGACAATGATATACAT,5-126163754-126163768-AT,5-126163784-126163798-AT,5-126163784-126163924-ATATATATATATATCAGGACAATGATATACAT,5-126163814-126163830-AT,5-126163846-126163862-AT,5-126163878-126163894-AT,5-126163910-126163924-AT,5-126163934-126163952-ATATAC,5-126163936-126163952-ATAC,5-126163940-126163951-AT,5-126163972-126163986-AT,5-126164002-126164014-AT,5-126164002-126164108-ATATATATATATCAGGACAATGATATACATAT,5-126164030-126164046-AT,5-126164062-126164078-AT,5-126164064-126164166-ATATATATATATATCAGGACAATGATATAC,5-126164066-126164094-ATATATATATATCAGGACAATGATATAC,5-126164094-126164108-AT,5-126164096-126164124-ATATATATATATCAGGACAATGATATAC,5-126164096-126164398-ATATATATATATCAGGACAATGATATACATATATATATATATCAGGACAATGATATAC,5-126164124-126164138-AT,5-126164154-126164166-AT,5-126164182-126164196-AT,5-126164184-126164240-ATATATATATATCAGGACAATGATATAC,5-126164212-126164224-AT,5-126164240-126164254-AT,5-126164270-126164282-AT,5-126164270-126164330-ATATATATATATCAGGACAATGATATACAT,5-126164298-126164312-AT,5-126164328-126164340-AT,5-126164328-126164428-ATATATATATATCAGGACAATGATATACAT,5-126164356-126164370-AT,5-126164386-126164400-AT,5-126164388-126164484-ATATATATATATCAGGACAATGATATAC,5-126164416-126164428-AT,5-126164444-126164456-AT,5-126164472-126164486-AT,5-126164496-126164510-AT,5-126164522-126164534-AT,5-126164548-126164562-AT,5-126164550-126164640-ATATATATATATCTCAGGACAATGAC,5-126164576-126164588-AT,5-126164602-126164614-AT,5-126164628-126164642-AT,5-126164654-126164668-AT,5-126164654-126164744-ATATATATATATATCAGGACAATGAT,5-126164678-126164694-AT,5-126164704-126164720-AT,5-126164706-126164864-ATATATATATATATCAGGACAATG,5-126164730-126164744-AT,5-126164754-126164768-AT,5-126164778-126164792-AT,5-126164802-126164816-AT,5-126164826-126164840-AT,5-126164850-126164866-AT,5-126164852-126164876-ATATATATATATATCAGGACAATG,5-126164854-126164925-ATATATATATATCAGGACAATG,5-126164876-126164888-AT,5-126164898-126164910-AT,5-126164926-126164936-AT,5-126164946-126164956-AT,5-126164970-126164980-AT,5-126164994-126165010-AT;MOTIFS=ATATATATATATATCAGGACAATGATATAC,ATATATATATATCAGGACAATGATATACAT,ATATATATATATCAGGACAATG,ATATATATATATATCAGGACAATGAT,ATATATATATATATCAGGACAATG,ATATATATATATCTCAGGACAATGAC,ATATATATATATCAGGACAATGATATAC,ATATATATATATCAGGACAATGATATACATATATATATATATCAGGACAATGATATAC,AT,ATATATATATATCAGGACAATGATATACATAT,ATATAC,ATATATATATATATCAGGACAATGATATACAT,ATAC;STRUC=<VC200457>	HPRC,HGSVC	No	1.616	Yes	NA,NA	NA	NA
chr5:126164854	183109	INS	50	0.8617	0.5491	2	NA	NA	NA	NA	NA	NA	NA	NA	NA	No	ID=5-126163568-126163579-AT,5-126163600-126163604-AT,5-126163606-126163620-AT,5-126163636-126163652-AT,5-126163668-126163680-AT,5-126163696-126163710-AT,5-126163726-126163738-AT,5-126163726-126163828-ATATATATATATCAGGACAATGATATACAT,5-126163754-126163768-AT,5-126163784-126163798-AT,5-126163784-126163924-ATATATATATATATCAGGACAATGATATACAT,5-126163814-126163830-AT,5-126163846-126163862-AT,5-126163878-126163894-AT,5-126163910-126163924-AT,5-126163934-126163952-ATATAC,5-126163936-126163952-ATAC,5-126163940-126163951-AT,5-126163972-126163986-AT,5-126164002-126164014-AT,5-126164002-126164108-ATATATATATATCAGGACAATGATATACATAT,5-126164030-126164046-AT,5-126164062-126164078-AT,5-126164064-126164166-ATATATATATATATCAGGACAATGATATAC,5-126164066-126164094-ATATATATATATCAGGACAATGATATAC,5-126164094-126164108-AT,5-126164096-126164124-ATATATATATATCAGGACAATGATATAC,5-126164096-126164398-ATATATATATATCAGGACAATGATATACATATATATATATATCAGGACAATGATATAC,5-126164124-126164138-AT,5-126164154-126164166-AT,5-126164182-126164196-AT,5-126164184-126164240-ATATATATATATCAGGACAATGATATAC,5-126164212-126164224-AT,5-126164240-126164254-AT,5-126164270-126164282-AT,5-126164270-126164330-ATATATATATATCAGGACAATGATATACAT,5-126164298-126164312-AT,5-126164328-126164340-AT,5-126164328-126164428-ATATATATATATCAGGACAATGATATACAT,5-126164356-126164370-AT,5-126164386-126164400-AT,5-126164388-126164484-ATATATATATATCAGGACAATGATATAC,5-126164416-126164428-AT,5-126164444-126164456-AT,5-126164472-126164486-AT,5-126164496-126164510-AT,5-126164522-126164534-AT,5-126164548-126164562-AT,5-126164550-126164640-ATATATATATATCTCAGGACAATGAC,5-126164576-126164588-AT,5-126164602-126164614-AT,5-126164628-126164642-AT,5-126164654-126164668-AT,5-126164654-126164744-ATATATATATATATCAGGACAATGAT,5-126164678-126164694-AT,5-126164704-126164720-AT,5-126164706-126164864-ATATATATATATATCAGGACAATG,5-126164730-126164744-AT,5-126164754-126164768-AT,5-126164778-126164792-AT,5-126164802-126164816-AT,5-126164826-126164840-AT,5-126164850-126164866-AT,5-126164852-126164876-ATATATATATATATCAGGACAATG,5-126164854-126164925-ATATATATATATCAGGACAATG,5-126164876-126164888-AT,5-126164898-126164910-AT,5-126164926-126164936-AT,5-126164946-126164956-AT,5-126164970-126164980-AT,5-126164994-126165010-AT;MOTIFS=ATATATATATATATCAGGACAATGATATAC,ATATATATATATCAGGACAATGATATACAT,ATATATATATATCAGGACAATG,ATATATATATATATCAGGACAATGAT,ATATATATATATATCAGGACAATG,ATATATATATATCTCAGGACAATGAC,ATATATATATATCAGGACAATGATATAC,ATATATATATATCAGGACAATGATATACATATATATATATATCAGGACAATGATATAC,AT,ATATATATATATCAGGACAATGATATACATAT,ATATAC,ATATATATATATATCAGGACAATGATATACAT,ATAC;STRUC=<VC200457>	HPRC,HGSVC	No	1.616	No	NA,NA	NA	NA
chr5:126164926	183111	INS	324	0.8449	0.5679	20	NA	NA	NA	NA	NA	NA	NA	NA	NA	No	ID=5-126163568-126163579-AT,5-126163600-126163604-AT,5-126163606-126163620-AT,5-126163636-126163652-AT,5-126163668-126163680-AT,5-126163696-126163710-AT,5-126163726-126163738-AT,5-126163726-126163828-ATATATATATATCAGGACAATGATATACAT,5-126163754-126163768-AT,5-126163784-126163798-AT,5-126163784-126163924-ATATATATATATATCAGGACAATGATATACAT,5-126163814-126163830-AT,5-126163846-126163862-AT,5-126163878-126163894-AT,5-126163910-126163924-AT,5-126163934-126163952-ATATAC,5-126163936-126163952-ATAC,5-126163940-126163951-AT,5-126163972-126163986-AT,5-126164002-126164014-AT,5-126164002-126164108-ATATATATATATCAGGACAATGATATACATAT,5-126164030-126164046-AT,5-126164062-126164078-AT,5-126164064-126164166-ATATATATATATATCAGGACAATGATATAC,5-126164066-126164094-ATATATATATATCAGGACAATGATATAC,5-126164094-126164108-AT,5-126164096-126164124-ATATATATATATCAGGACAATGATATAC,5-126164096-126164398-ATATATATATATCAGGACAATGATATACATATATATATATATCAGGACAATGATATAC,5-126164124-126164138-AT,5-126164154-126164166-AT,5-126164182-126164196-AT,5-126164184-126164240-ATATATATATATCAGGACAATGATATAC,5-126164212-126164224-AT,5-126164240-126164254-AT,5-126164270-126164282-AT,5-126164270-126164330-ATATATATATATCAGGACAATGATATACAT,5-126164298-126164312-AT,5-126164328-126164340-AT,5-126164328-126164428-ATATATATATATCAGGACAATGATATACAT,5-126164356-126164370-AT,5-126164386-126164400-AT,5-126164388-126164484-ATATATATATATCAGGACAATGATATAC,5-126164416-126164428-AT,5-126164444-126164456-AT,5-126164472-126164486-AT,5-126164496-126164510-AT,5-126164522-126164534-AT,5-126164548-126164562-AT,5-126164550-126164640-ATATATATATATCTCAGGACAATGAC,5-126164576-126164588-AT,5-126164602-126164614-AT,5-126164628-126164642-AT,5-126164654-126164668-AT,5-126164654-126164744-ATATATATATATATCAGGACAATGAT,5-126164678-126164694-AT,5-126164704-126164720-AT,5-126164706-126164864-ATATATATATATATCAGGACAATG,5-126164730-126164744-AT,5-126164754-126164768-AT,5-126164778-126164792-AT,5-126164802-126164816-AT,5-126164826-126164840-AT,5-126164850-126164866-AT,5-126164852-126164876-ATATATATATATATCAGGACAATG,5-126164854-126164925-ATATATATATATCAGGACAATG,5-126164876-126164888-AT,5-126164898-126164910-AT,5-126164926-126164936-AT,5-126164946-126164956-AT,5-126164970-126164980-AT,5-126164994-126165010-AT;MOTIFS=ATATATATATATATCAGGACAATGATATAC,ATATATATATATCAGGACAATGATATACAT,ATATATATATATCAGGACAATG,ATATATATATATATCAGGACAATGAT,ATATATATATATATCAGGACAATG,ATATATATATATCTCAGGACAATGAC,ATATATATATATCAGGACAATGATATAC,ATATATATATATCAGGACAATGATATACATATATATATATATCAGGACAATGATATAC,AT,ATATATATATATCAGGACAATGATATACATAT,ATATAC,ATATATATATATATCAGGACAATGATATACAT,ATAC;STRUC=<VC200457>	HPRC	No	1.616	Yes	NA,NA	NA	NA
chr5:126166278	183112	INS	94	0.8294	0.6271	1	NA	NA	NA	NA	NA	NA	NA	NA	NA	No	NA	NA	No	2.057	No	NA,NA	NA	NA
chr5:126174112	183113	INS	340	0.9144	0.484	11	NA	NA	NA	NA	NA	NA	NA	NA	NA	No	NA	HPRC	Yes	4.392	Yes	NA,NA	NA	NA
chr5:126264938	183114	INS	50	0.8988	0.6401	1	NA	NA	NA	NA	NA	NA	NA	NA	NA	No	NA	HPRC	No	1.616	No	NA,NA	NA	NA
chr5:126282538	183115	INS	339	0.9773	0.2343	1	NA	NA	NA	NA	NA	NA	NA	NA	NA	No	NA	HPRC	No	0.692	No	NA,NA	NA	NA
chr5:126298338	183116	INS	324	0.9318	0.2574	2	NA	NA	NA	NA	NA	NA	NA	NA	NA	No	NA	NA	Yes	2.538	Yes	NA,NA	NA	NA
chr5:126395024	183117	INS	324	0.8923	0.4103	6	GRAMD2B(0.00023072,1.224)	NA	NA	NA	NA	NA	NA	NA	NA	No	NA	1KG-ONT	Yes	5.256	Yes	NA,NA	NA	NA
chr5:126478211	183118	INS	327	0.9426	0.239	1	GRAMD2B(0.00023072,1.224)	NA	NA	NA	NA	NA	NA	NA	NA	No	NA	NA	No	2.941	No	NA,NA	NA	NA
chr5:126505425	183119	DEL	210	0.9853	0.0393	866	NA	NA	NA	NA	NA	NA	NA	NA	NA	No	ID=5-126505442-126505478-T;MOTIFS=T;STRUC=(T)n	HPRC,HGSVC,1KG-ONT	Yes	0.09	Yes	NA,NA	NA	NA
chr5:126518038	183120	INS	743	0.8723	0.4703	1	NA	NA	NA	NA	NA	NA	NA	NA	NA	No	NA	NA	Yes	2.387	No	NA,NA	NA	NA
chr5:126525458	183121	DEL	186	0.8735	0.4889	2	NA	NA	NA	NA	NA	NA	NA	NA	enhancer	No	ID=5-126525455-126525464-T;MOTIFS=T;STRUC=<TR3013180>	HPRC,HGSVC,1KG-ONT	Yes	2.509	Yes	NA,NA	NA	NA
chr5:126550454	183122	DEL	211	0.8862	0.4265	8	ALDH7A1(1.2571e-16,0.983)	ALDH7A1(1.2571e-16,0.983)	NA	NA	NA	NA	NA	NA	NA	No	NA	HGSVC	No	3.607	Yes	NA,NA	NA	NA
chr5:126573188	183123	DEL	151	0.9092	0.3238	33	ALDH7A1(1.2571e-16,0.983)	ALDH7A1(1.2571e-16,0.983)	NA	NA	NA	NA	NA	NA	NA	No	ID=5-126573235-126573254-GTTTT;MOTIFS=GTTTT;STRUC=<TR3013274>,ID=5-126573247-126573262-TTTG;MOTIFS=TTTG;STRUC=<TR3013275>	HPRC,HGSVC,1KG-ONT	Yes	2.076	Yes	NA,NA	NA	NA
chr5:126580597	183124	INS	346	0.8654	0.5106	1	ALDH7A1(1.2571e-16,0.983)	ALDH7A1(1.2571e-16,0.983)	NA	NA	NA	NA	NA	NA	NA	No	NA	NA	Yes	0.354	No	NA,NA	NA	NA
chr5:126584671	183125	INS	991	0.9844	0.0483	414	ALDH7A1(1.2571e-16,0.983)	ALDH7A1(1.2571e-16,0.983)	NA	NA	NA	NA	NA	NA	NA	No	ID=5-126584659-126584679-A;MOTIFS=A;STRUC=<TR3013300>	HPRC,HGSVC,1KG-ONT	No	0.354	Yes	NA,NA	NA	NA
chr5:126584672	183126	INS	985	0.914	0.5051	4	ALDH7A1(1.2571e-16,0.983)	ALDH7A1(1.2571e-16,0.983)	NA	NA	NA	NA	NA	NA	NA	No	ID=5-126584659-126584679-A;MOTIFS=A;STRUC=<TR3013300>	HPRC,HGSVC,1KG-ONT	No	0.354	No	NA,NA	NA	NA
chr5:126589966	183127	DEL	79	0.9015	0.3954	260	ALDH7A1(1.2571e-16,0.983)	ALDH7A1(1.2571e-16,0.983)	NA	NA	NA	NA	NA	NA	NA	No	NA	HPRC,HGSVC,1KG-ONT	No	0.029	Yes	NA,NA	NA	NA
chr5:126590051	183128	DEL	118	0.9059	0.3973	1	ALDH7A1(1.2571e-16,0.983)	ALDH7A1(1.2571e-16,0.983)	NA	NA	NA	NA	NA	NA	NA	No	NA	HGSVC	No	0.023	No	NA,NA	NA	NA
chr5:126604274	183129	INS	51	0.8237	0.6371	1	PHAX(3.2843e-08,1.11)	NA	NA	NA	NA	NA	NA	NA	NA	No	NA	NA	No	2.17	No	NA,NA	NA	NA
chr5:126604274	183130	INS	56	0.9029	0.4435	2	PHAX(3.2843e-08,1.11)	NA	NA	NA	NA	NA	NA	NA	NA	No	NA	NA	No	2.17	Yes	NA,NA	NA	NA
chr5:126637916	183132	DEL	52	0.861	0.5923	13	NA	NA	NA	NA	NA	NA	NA	NA	NA	No	ID=5-126637858-126637870-AAGG,5-126637908-126637947-AGGG,5-126637944-126638003-AGGA;MOTIFS=AGGA,AGGG,AAGG;STRUC=<VC200498>	HGSVC	Yes	0.198	Yes	NA,NA	NA	NA
chr5:126667252	183133	DEL	169	0.8983	0.357	2	NA	NA	NA	NA	NA	NA	NA	NA	NA	No	ID=5-126667273-126667375-GGGGAGAATATTACAAAGTACCTTCTTAAGGGTG;MOTIFS=GGGGAGAATATTACAAAGTACCTTCTTAAGGGTG;STRUC=<TR3013487>	NA	No	2.001	Yes	NA,NA	NA	NA
chr5:126667410	183134	DEL	101	0.8435	0.5917	3	NA	NA	NA	NA	NA	NA	NA	NA	NA	No	NA	HGSVC	No	2.071	No	NA,NA	NA	NA
chr5:126667511	183136	DEL	68	0.8435	0.6021	35	NA	NA	NA	NA	NA	NA	NA	NA	NA	No	NA	HGSVC	No	0.846	Yes	NA,NA	NA	NA
chr5:126667511	183135	INS	305	0.9172	0.3004	1	NA	NA	NA	NA	NA	NA	NA	NA	NA	No	NA	NA	No	1.616	Yes	NA,NA	NA	NA
chr5:126670765	183137	DEL	4486	0.8777	0.4539	3	NA	NA	NA	NA	NA	NA	NA	NA	NA	No	ID=5-126671327-126671343-A;MOTIFS=A;STRUC=<TR3013491>,ID=5-126671816-126671825-AGC;MOTIFS=AGC;STRUC=<TR3013492>,ID=5-126672902-126672924-A;MOTIFS=A;STRUC=<TR3013493>,ID=5-126675085-126675097-T;MOTIFS=T;STRUC=<TR3013494>,ID=5-126675227-126675236-CAC;MOTIFS=CAC;STRUC=<TR3013495>	NA	Yes	0.526	No	NA,NA	NA	NA
chr5:126700294	183138	DEL	54	0.8481	0.5966	8	NA	NA	NA	NA	NA	NA	NA	NA	NA	No	ID=5-126700218-126700233-TTTC,5-126700231-126700243-TTTC,5-126700238-126700258-CTTTC,5-126700254-126700272-TTTCTT,5-126700266-126700319-TTTC,5-126700316-126700347-TC,5-126700344-126700398-TCTT;MOTIFS=TCTT,TC,TTTC,TTTCTT,CTTTC;STRUC=<VC200504>	HGSVC	No	1.886	No	NA,NA	NA	NA
chr5:126700294	183139	DEL	58	0.805	0.6945	23	NA	NA	NA	NA	NA	NA	NA	NA	NA	No	ID=5-126700218-126700233-TTTC,5-126700231-126700243-TTTC,5-126700238-126700258-CTTTC,5-126700254-126700272-TTTCTT,5-126700266-126700319-TTTC,5-126700316-126700347-TC,5-126700344-126700398-TCTT;MOTIFS=TCTT,TC,TTTC,TTTCTT,CTTTC;STRUC=<VC200504>	HGSVC	No	1.9	Yes	NA,NA	NA	NA
chr5:126729429	183140	INS	2593	0.8212	0.6632	71	NA	NA	NA	NA	NA	NA	NA	NA	NA	No	NA	HPRC,HGSVC,1KG-ONT	Yes	0.44	Yes	NA,NA	NA	NA
chr5:126729429	183141	INS	2729	0.9599	0.1591	105	NA	NA	NA	NA	NA	NA	NA	NA	NA	No	NA	HPRC,HGSVC,1KG-ONT	Yes	0.44	Yes	NA,NA	NA	NA
chr5:126729429	183142	INS	2419	0.8607	0.5251	234	NA	NA	NA	NA	NA	NA	NA	NA	NA	No	NA	HPRC,HGSVC,1KG-ONT	Yes	0.44	Yes	NA,NA	NA	NA
chr5:126729429	183143	INS	2701	0.9302	0.2733	217	NA	NA	NA	NA	NA	NA	NA	NA	NA	No	NA	HPRC,HGSVC,1KG-ONT	Yes	0.44	Yes	NA,NA	NA	NA
chr5:126729429	183144	INS	2297	0.89	0.3951	102	NA	NA	NA	NA	NA	NA	NA	NA	NA	No	NA	HPRC,HGSVC,1KG-ONT	Yes	0.44	Yes	NA,NA	NA	NA
chr5:126729429	183145	INS	2553	0.8077	0.6696	94	NA	NA	NA	NA	NA	NA	NA	NA	NA	No	NA	HPRC,HGSVC,1KG-ONT	Yes	0.44	Yes	NA,NA	NA	NA
chr5:126729429	183146	INS	2641	0.9648	0.1549	279	NA	NA	NA	NA	NA	NA	NA	NA	NA	No	NA	HPRC,HGSVC,1KG-ONT	Yes	0.44	Yes	NA,NA	NA	NA
chr5:126738154	183150	INS	441	0.9445	0.2355	384	NA	NA	NA	NA	NA	NA	NA	NA	NA	No	ID=5-126738154-126738448-GGCTTTTAATGTAACCATCACCCGAATAGTGTAACTTGTACCCATTAAGTGACTTCTCATCGTTCCTCCCCTTCCCACCCTCCCAGTCTTCCAACCCTCCAACTCAAGGGATACAAGTGAGGTTTTGCTACATGGATATATTGTCTG;MOTIFS=GGCTTTTAATGTAACCATCACCCGAATAGTGTAACTTGTACCCATTAAGTGACTTCTCATCGTTCCTCCCCTTCCCACCCTCCCAGTCTTCCAACCCTCCAACTCAAGGGATACAAGTGAGGTTTTGCTACATGGATATATTGTCTG;STRUC=(GGCTTTTAATGTAACCATCACCCGAATAGTGTAACTTGTACCCATTAAGTGACTTCTCATCGTTCCTCCCCTTCCCACCCTCCCAGTCTTCCAACCCTCCAACTCAAGGGATACAAGTGAGGTTTTGCTACATGGATATATTGTCTG)n	HPRC,HGSVC	No	0.44	Yes	NA,NA	NA	NA
chr5:126738154	183151	DEL	147	0.8753	0.4269	91	NA	NA	NA	NA	NA	NA	NA	NA	NA	No	ID=5-126738154-126738448-GGCTTTTAATGTAACCATCACCCGAATAGTGTAACTTGTACCCATTAAGTGACTTCTCATCGTTCCTCCCCTTCCCACCCTCCCAGTCTTCCAACCCTCCAACTCAAGGGATACAAGTGAGGTTTTGCTACATGGATATATTGTCTG;MOTIFS=GGCTTTTAATGTAACCATCACCCGAATAGTGTAACTTGTACCCATTAAGTGACTTCTCATCGTTCCTCCCCTTCCCACCCTCCCAGTCTTCCAACCCTCCAACTCAAGGGATACAAGTGAGGTTTTGCTACATGGATATATTGTCTG;STRUC=(GGCTTTTAATGTAACCATCACCCGAATAGTGTAACTTGTACCCATTAAGTGACTTCTCATCGTTCCTCCCCTTCCCACCCTCCCAGTCTTCCAACCCTCCAACTCAAGGGATACAAGTGAGGTTTTGCTACATGGATATATTGTCTG)n	HPRC,HGSVC,1KG-ONT	No	0.148	Yes	NA,NA	NA	NA
chr5:126738154	183148	INS	294	0.9399	0.2266	196	NA	NA	NA	NA	NA	NA	NA	NA	NA	No	ID=5-126738154-126738448-GGCTTTTAATGTAACCATCACCCGAATAGTGTAACTTGTACCCATTAAGTGACTTCTCATCGTTCCTCCCCTTCCCACCCTCCCAGTCTTCCAACCCTCCAACTCAAGGGATACAAGTGAGGTTTTGCTACATGGATATATTGTCTG;MOTIFS=GGCTTTTAATGTAACCATCACCCGAATAGTGTAACTTGTACCCATTAAGTGACTTCTCATCGTTCCTCCCCTTCCCACCCTCCCAGTCTTCCAACCCTCCAACTCAAGGGATACAAGTGAGGTTTTGCTACATGGATATATTGTCTG;STRUC=(GGCTTTTAATGTAACCATCACCCGAATAGTGTAACTTGTACCCATTAAGTGACTTCTCATCGTTCCTCCCCTTCCCACCCTCCCAGTCTTCCAACCCTCCAACTCAAGGGATACAAGTGAGGTTTTGCTACATGGATATATTGTCTG)n	HPRC,HGSVC,1KG-ONT	No	0.44	Yes	NA,NA	NA	NA
chr5:126738154	183147	INS	147	0.8173	0.6653	359	NA	NA	NA	NA	NA	NA	NA	NA	NA	No	ID=5-126738154-126738448-GGCTTTTAATGTAACCATCACCCGAATAGTGTAACTTGTACCCATTAAGTGACTTCTCATCGTTCCTCCCCTTCCCACCCTCCCAGTCTTCCAACCCTCCAACTCAAGGGATACAAGTGAGGTTTTGCTACATGGATATATTGTCTG;MOTIFS=GGCTTTTAATGTAACCATCACCCGAATAGTGTAACTTGTACCCATTAAGTGACTTCTCATCGTTCCTCCCCTTCCCACCCTCCCAGTCTTCCAACCCTCCAACTCAAGGGATACAAGTGAGGTTTTGCTACATGGATATATTGTCTG;STRUC=(GGCTTTTAATGTAACCATCACCCGAATAGTGTAACTTGTACCCATTAAGTGACTTCTCATCGTTCCTCCCCTTCCCACCCTCCCAGTCTTCCAACCCTCCAACTCAAGGGATACAAGTGAGGTTTTGCTACATGGATATATTGTCTG)n	HPRC,HGSVC,1KG-ONT	No	0.44	Yes	NA,NA	NA	NA
chr5:126738290	183153	INS	149	0.8326	0.6122	25	NA	NA	NA	NA	NA	NA	NA	NA	NA	No	ID=5-126738154-126738448-GGCTTTTAATGTAACCATCACCCGAATAGTGTAACTTGTACCCATTAAGTGACTTCTCATCGTTCCTCCCCTTCCCACCCTCCCAGTCTTCCAACCCTCCAACTCAAGGGATACAAGTGAGGTTTTGCTACATGGATATATTGTCTG;MOTIFS=GGCTTTTAATGTAACCATCACCCGAATAGTGTAACTTGTACCCATTAAGTGACTTCTCATCGTTCCTCCCCTTCCCACCCTCCCAGTCTTCCAACCCTCCAACTCAAGGGATACAAGTGAGGTTTTGCTACATGGATATATTGTCTG;STRUC=(GGCTTTTAATGTAACCATCACCCGAATAGTGTAACTTGTACCCATTAAGTGACTTCTCATCGTTCCTCCCCTTCCCACCCTCCCAGTCTTCCAACCCTCCAACTCAAGGGATACAAGTGAGGTTTTGCTACATGGATATATTGTCTG)n	HPRC,HGSVC,1KG-ONT	No	0.44	Yes	NA,NA	NA	NA
chr5:126739582	183154	INS	53	0.8311	0.6464	9	NA	NA	NA	NA	NA	NA	NA	NA	NA	No	ID=5-126739524-126739534-AT,5-126739531-126739540-TAT,5-126739537-126739547-TA,5-126739547-126739557-AT,5-126739563-126739572-TAT,5-126739569-126739579-TA,5-126739579-126739589-AT,5-126739591-126739602-TA,5-126739602-126739611-TA,5-126739649-126739658-AT,5-126739665-126739855-ATATATATTATATATAATATATATAAAAT,5-126739681-126739690-AT,5-126739692-126739702-AT,5-126739710-126739719-AT,5-126739721-126739731-AT,5-126739739-126739748-AT,5-126739750-126739760-AT,5-126739768-126739777-AT,5-126739779-126739789-AT,5-126739797-126739806-AT,5-126739808-126739818-AT,5-126739826-126739835-AT,5-126739837-126739847-AT,5-126739847-126739857-TA,5-126739867-126739881-AT,5-126739881-126739891-TA,5-126739893-126739905-AT,5-126739905-126739917-TA,5-126739919-126739934-AT,5-126739933-126739953-AG;MOTIFS=TAT,ATATATATTATATATAATATATATAAAAT,AG,TA,AT;STRUC=<VC200522>	HPRC,HGSVC	No	0.692	Yes	NA,NA	NA	NA
chr5:126739582	183155	INS	90	0.8665	0.4924	6	NA	NA	NA	NA	NA	NA	NA	NA	NA	No	ID=5-126739524-126739534-AT,5-126739531-126739540-TAT,5-126739537-126739547-TA,5-126739547-126739557-AT,5-126739563-126739572-TAT,5-126739569-126739579-TA,5-126739579-126739589-AT,5-126739591-126739602-TA,5-126739602-126739611-TA,5-126739649-126739658-AT,5-126739665-126739855-ATATATATTATATATAATATATATAAAAT,5-126739681-126739690-AT,5-126739692-126739702-AT,5-126739710-126739719-AT,5-126739721-126739731-AT,5-126739739-126739748-AT,5-126739750-126739760-AT,5-126739768-126739777-AT,5-126739779-126739789-AT,5-126739797-126739806-AT,5-126739808-126739818-AT,5-126739826-126739835-AT,5-126739837-126739847-AT,5-126739847-126739857-TA,5-126739867-126739881-AT,5-126739881-126739891-TA,5-126739893-126739905-AT,5-126739905-126739917-TA,5-126739919-126739934-AT,5-126739933-126739953-AG;MOTIFS=TAT,ATATATATTATATATAATATATATAAAAT,AG,TA,AT;STRUC=<VC200522>	HPRC,HGSVC,1KG-ONT	No	0.692	Yes	NA,NA	NA	NA
chr5:126739583	183156	INS	60	0.8724	0.5295	18	NA	NA	NA	NA	NA	NA	NA	NA	NA	No	ID=5-126739524-126739534-AT,5-126739531-126739540-TAT,5-126739537-126739547-TA,5-126739547-126739557-AT,5-126739563-126739572-TAT,5-126739569-126739579-TA,5-126739579-126739589-AT,5-126739591-126739602-TA,5-126739602-126739611-TA,5-126739649-126739658-AT,5-126739665-126739855-ATATATATTATATATAATATATATAAAAT,5-126739681-126739690-AT,5-126739692-126739702-AT,5-126739710-126739719-AT,5-126739721-126739731-AT,5-126739739-126739748-AT,5-126739750-126739760-AT,5-126739768-126739777-AT,5-126739779-126739789-AT,5-126739797-126739806-AT,5-126739808-126739818-AT,5-126739826-126739835-AT,5-126739837-126739847-AT,5-126739847-126739857-TA,5-126739867-126739881-AT,5-126739881-126739891-TA,5-126739893-126739905-AT,5-126739905-126739917-TA,5-126739919-126739934-AT,5-126739933-126739953-AG;MOTIFS=TAT,ATATATATTATATATAATATATATAAAAT,AG,TA,AT;STRUC=<VC200522>	HPRC,HGSVC	No	0.692	Yes	NA,NA	NA	NA
chr5:126739584	183157	INS	81	0.8965	0.3827	8	NA	NA	NA	NA	NA	NA	NA	NA	NA	No	ID=5-126739524-126739534-AT,5-126739531-126739540-TAT,5-126739537-126739547-TA,5-126739547-126739557-AT,5-126739563-126739572-TAT,5-126739569-126739579-TA,5-126739579-126739589-AT,5-126739591-126739602-TA,5-126739602-126739611-TA,5-126739649-126739658-AT,5-126739665-126739855-ATATATATTATATATAATATATATAAAAT,5-126739681-126739690-AT,5-126739692-126739702-AT,5-126739710-126739719-AT,5-126739721-126739731-AT,5-126739739-126739748-AT,5-126739750-126739760-AT,5-126739768-126739777-AT,5-126739779-126739789-AT,5-126739797-126739806-AT,5-126739808-126739818-AT,5-126739826-126739835-AT,5-126739837-126739847-AT,5-126739847-126739857-TA,5-126739867-126739881-AT,5-126739881-126739891-TA,5-126739893-126739905-AT,5-126739905-126739917-TA,5-126739919-126739934-AT,5-126739933-126739953-AG;MOTIFS=TAT,ATATATATTATATATAATATATATAAAAT,AG,TA,AT;STRUC=<VC200522>	HPRC,HGSVC,1KG-ONT	No	0.692	Yes	NA,NA	NA	NA
chr5:126739584	183158	INS	118	0.9146	0.6002	5	NA	NA	NA	NA	NA	NA	NA	NA	NA	No	ID=5-126739524-126739534-AT,5-126739531-126739540-TAT,5-126739537-126739547-TA,5-126739547-126739557-AT,5-126739563-126739572-TAT,5-126739569-126739579-TA,5-126739579-126739589-AT,5-126739591-126739602-TA,5-126739602-126739611-TA,5-126739649-126739658-AT,5-126739665-126739855-ATATATATTATATATAATATATATAAAAT,5-126739681-126739690-AT,5-126739692-126739702-AT,5-126739710-126739719-AT,5-126739721-126739731-AT,5-126739739-126739748-AT,5-126739750-126739760-AT,5-126739768-126739777-AT,5-126739779-126739789-AT,5-126739797-126739806-AT,5-126739808-126739818-AT,5-126739826-126739835-AT,5-126739837-126739847-AT,5-126739847-126739857-TA,5-126739867-126739881-AT,5-126739881-126739891-TA,5-126739893-126739905-AT,5-126739905-126739917-TA,5-126739919-126739934-AT,5-126739933-126739953-AG;MOTIFS=TAT,ATATATATTATATATAATATATATAAAAT,AG,TA,AT;STRUC=<VC200522>	HPRC,HGSVC,1KG-ONT	No	0.692	Yes	NA,NA	NA	NA
chr5:126739585	183162	INS	206	0.8444	0.6554	48	NA	NA	NA	NA	NA	NA	NA	NA	NA	No	ID=5-126739524-126739534-AT,5-126739531-126739540-TAT,5-126739537-126739547-TA,5-126739547-126739557-AT,5-126739563-126739572-TAT,5-126739569-126739579-TA,5-126739579-126739589-AT,5-126739591-126739602-TA,5-126739602-126739611-TA,5-126739649-126739658-AT,5-126739665-126739855-ATATATATTATATATAATATATATAAAAT,5-126739681-126739690-AT,5-126739692-126739702-AT,5-126739710-126739719-AT,5-126739721-126739731-AT,5-126739739-126739748-AT,5-126739750-126739760-AT,5-126739768-126739777-AT,5-126739779-126739789-AT,5-126739797-126739806-AT,5-126739808-126739818-AT,5-126739826-126739835-AT,5-126739837-126739847-AT,5-126739847-126739857-TA,5-126739867-126739881-AT,5-126739881-126739891-TA,5-126739893-126739905-AT,5-126739905-126739917-TA,5-126739919-126739934-AT,5-126739933-126739953-AG;MOTIFS=TAT,ATATATATTATATATAATATATATAAAAT,AG,TA,AT;STRUC=<VC200522>	HPRC,HGSVC	No	0.692	Yes	NA,NA	NA	NA
chr5:126739585	183161	INS	333	0.8432	0.607	74	NA	NA	NA	NA	NA	NA	NA	NA	NA	No	ID=5-126739524-126739534-AT,5-126739531-126739540-TAT,5-126739537-126739547-TA,5-126739547-126739557-AT,5-126739563-126739572-TAT,5-126739569-126739579-TA,5-126739579-126739589-AT,5-126739591-126739602-TA,5-126739602-126739611-TA,5-126739649-126739658-AT,5-126739665-126739855-ATATATATTATATATAATATATATAAAAT,5-126739681-126739690-AT,5-126739692-126739702-AT,5-126739710-126739719-AT,5-126739721-126739731-AT,5-126739739-126739748-AT,5-126739750-126739760-AT,5-126739768-126739777-AT,5-126739779-126739789-AT,5-126739797-126739806-AT,5-126739808-126739818-AT,5-126739826-126739835-AT,5-126739837-126739847-AT,5-126739847-126739857-TA,5-126739867-126739881-AT,5-126739881-126739891-TA,5-126739893-126739905-AT,5-126739905-126739917-TA,5-126739919-126739934-AT,5-126739933-126739953-AG;MOTIFS=TAT,ATATATATTATATATAATATATATAAAAT,AG,TA,AT;STRUC=<VC200522>	HGSVC,1KG-ONT	No	0.692	Yes	NA,NA	NA	NA
chr5:126739585	183160	INS	296	0.8494	0.5722	25	NA	NA	NA	NA	NA	NA	NA	NA	NA	No	ID=5-126739524-126739534-AT,5-126739531-126739540-TAT,5-126739537-126739547-TA,5-126739547-126739557-AT,5-126739563-126739572-TAT,5-126739569-126739579-TA,5-126739579-126739589-AT,5-126739591-126739602-TA,5-126739602-126739611-TA,5-126739649-126739658-AT,5-126739665-126739855-ATATATATTATATATAATATATATAAAAT,5-126739681-126739690-AT,5-126739692-126739702-AT,5-126739710-126739719-AT,5-126739721-126739731-AT,5-126739739-126739748-AT,5-126739750-126739760-AT,5-126739768-126739777-AT,5-126739779-126739789-AT,5-126739797-126739806-AT,5-126739808-126739818-AT,5-126739826-126739835-AT,5-126739837-126739847-AT,5-126739847-126739857-TA,5-126739867-126739881-AT,5-126739881-126739891-TA,5-126739893-126739905-AT,5-126739905-126739917-TA,5-126739919-126739934-AT,5-126739933-126739953-AG;MOTIFS=TAT,ATATATATTATATATAATATATATAAAAT,AG,TA,AT;STRUC=<VC200522>	HGSVC,1KG-ONT	No	0.692	Yes	NA,NA	NA	NA
chr5:126739585	183159	INS	387	0.8202	0.6458	9	NA	NA	NA	NA	NA	NA	NA	NA	NA	No	ID=5-126739524-126739534-AT,5-126739531-126739540-TAT,5-126739537-126739547-TA,5-126739547-126739557-AT,5-126739563-126739572-TAT,5-126739569-126739579-TA,5-126739579-126739589-AT,5-126739591-126739602-TA,5-126739602-126739611-TA,5-126739649-126739658-AT,5-126739665-126739855-ATATATATTATATATAATATATATAAAAT,5-126739681-126739690-AT,5-126739692-126739702-AT,5-126739710-126739719-AT,5-126739721-126739731-AT,5-126739739-126739748-AT,5-126739750-126739760-AT,5-126739768-126739777-AT,5-126739779-126739789-AT,5-126739797-126739806-AT,5-126739808-126739818-AT,5-126739826-126739835-AT,5-126739837-126739847-AT,5-126739847-126739857-TA,5-126739867-126739881-AT,5-126739881-126739891-TA,5-126739893-126739905-AT,5-126739905-126739917-TA,5-126739919-126739934-AT,5-126739933-126739953-AG;MOTIFS=TAT,ATATATATTATATATAATATATATAAAAT,AG,TA,AT;STRUC=<VC200522>	HGSVC,1KG-ONT	No	0.692	No	NA,NA	NA	NA
chr5:126739595	183163	INS	249	0.8218	0.6805	13	NA	NA	NA	NA	NA	NA	NA	NA	NA	No	ID=5-126739524-126739534-AT,5-126739531-126739540-TAT,5-126739537-126739547-TA,5-126739547-126739557-AT,5-126739563-126739572-TAT,5-126739569-126739579-TA,5-126739579-126739589-AT,5-126739591-126739602-TA,5-126739602-126739611-TA,5-126739649-126739658-AT,5-126739665-126739855-ATATATATTATATATAATATATATAAAAT,5-126739681-126739690-AT,5-126739692-126739702-AT,5-126739710-126739719-AT,5-126739721-126739731-AT,5-126739739-126739748-AT,5-126739750-126739760-AT,5-126739768-126739777-AT,5-126739779-126739789-AT,5-126739797-126739806-AT,5-126739808-126739818-AT,5-126739826-126739835-AT,5-126739837-126739847-AT,5-126739847-126739857-TA,5-126739867-126739881-AT,5-126739881-126739891-TA,5-126739893-126739905-AT,5-126739905-126739917-TA,5-126739919-126739934-AT,5-126739933-126739953-AG;MOTIFS=TAT,ATATATATTATATATAATATATATAAAAT,AG,TA,AT;STRUC=<VC200522>	HGSVC,1KG-ONT	No	0.692	Yes	NA,NA	NA	NA
chr5:126739595	183164	INS	60	0.9193	0.3015	3	NA	NA	NA	NA	NA	NA	NA	NA	NA	No	ID=5-126739524-126739534-AT,5-126739531-126739540-TAT,5-126739537-126739547-TA,5-126739547-126739557-AT,5-126739563-126739572-TAT,5-126739569-126739579-TA,5-126739579-126739589-AT,5-126739591-126739602-TA,5-126739602-126739611-TA,5-126739649-126739658-AT,5-126739665-126739855-ATATATATTATATATAATATATATAAAAT,5-126739681-126739690-AT,5-126739692-126739702-AT,5-126739710-126739719-AT,5-126739721-126739731-AT,5-126739739-126739748-AT,5-126739750-126739760-AT,5-126739768-126739777-AT,5-126739779-126739789-AT,5-126739797-126739806-AT,5-126739808-126739818-AT,5-126739826-126739835-AT,5-126739837-126739847-AT,5-126739847-126739857-TA,5-126739867-126739881-AT,5-126739881-126739891-TA,5-126739893-126739905-AT,5-126739905-126739917-TA,5-126739919-126739934-AT,5-126739933-126739953-AG;MOTIFS=TAT,ATATATATTATATATAATATATATAAAAT,AG,TA,AT;STRUC=<VC200522>	HPRC,HGSVC	No	0.692	No	NA,NA	NA	NA
chr5:126739609	183165	INS	86	0.8734	0.4843	12	NA	NA	NA	NA	NA	NA	NA	NA	NA	No	ID=5-126739524-126739534-AT,5-126739531-126739540-TAT,5-126739537-126739547-TA,5-126739547-126739557-AT,5-126739563-126739572-TAT,5-126739569-126739579-TA,5-126739579-126739589-AT,5-126739591-126739602-TA,5-126739602-126739611-TA,5-126739649-126739658-AT,5-126739665-126739855-ATATATATTATATATAATATATATAAAAT,5-126739681-126739690-AT,5-126739692-126739702-AT,5-126739710-126739719-AT,5-126739721-126739731-AT,5-126739739-126739748-AT,5-126739750-126739760-AT,5-126739768-126739777-AT,5-126739779-126739789-AT,5-126739797-126739806-AT,5-126739808-126739818-AT,5-126739826-126739835-AT,5-126739837-126739847-AT,5-126739847-126739857-TA,5-126739867-126739881-AT,5-126739881-126739891-TA,5-126739893-126739905-AT,5-126739905-126739917-TA,5-126739919-126739934-AT,5-126739933-126739953-AG;MOTIFS=TAT,ATATATATTATATATAATATATATAAAAT,AG,TA,AT;STRUC=<VC200522>	HPRC,HGSVC,1KG-ONT	No	0.692	Yes	NA,NA	NA	NA
chr5:126739611	183166	INS	54	0.862	0.5173	69	NA	NA	NA	NA	NA	NA	NA	NA	NA	No	ID=5-126739524-126739534-AT,5-126739531-126739540-TAT,5-126739537-126739547-TA,5-126739547-126739557-AT,5-126739563-126739572-TAT,5-126739569-126739579-TA,5-126739579-126739589-AT,5-126739591-126739602-TA,5-126739602-126739611-TA,5-126739649-126739658-AT,5-126739665-126739855-ATATATATTATATATAATATATATAAAAT,5-126739681-126739690-AT,5-126739692-126739702-AT,5-126739710-126739719-AT,5-126739721-126739731-AT,5-126739739-126739748-AT,5-126739750-126739760-AT,5-126739768-126739777-AT,5-126739779-126739789-AT,5-126739797-126739806-AT,5-126739808-126739818-AT,5-126739826-126739835-AT,5-126739837-126739847-AT,5-126739847-126739857-TA,5-126739867-126739881-AT,5-126739881-126739891-TA,5-126739893-126739905-AT,5-126739905-126739917-TA,5-126739919-126739934-AT,5-126739933-126739953-AG;MOTIFS=TAT,ATATATATTATATATAATATATATAAAAT,AG,TA,AT;STRUC=<VC200522>	HPRC,HGSVC	No	0.692	Yes	NA,NA	NA	NA
chr5:126739618	183167	INS	182	0.8569	0.5467	9	NA	NA	NA	NA	NA	NA	NA	NA	NA	No	ID=5-126739524-126739534-AT,5-126739531-126739540-TAT,5-126739537-126739547-TA,5-126739547-126739557-AT,5-126739563-126739572-TAT,5-126739569-126739579-TA,5-126739579-126739589-AT,5-126739591-126739602-TA,5-126739602-126739611-TA,5-126739649-126739658-AT,5-126739665-126739855-ATATATATTATATATAATATATATAAAAT,5-126739681-126739690-AT,5-126739692-126739702-AT,5-126739710-126739719-AT,5-126739721-126739731-AT,5-126739739-126739748-AT,5-126739750-126739760-AT,5-126739768-126739777-AT,5-126739779-126739789-AT,5-126739797-126739806-AT,5-126739808-126739818-AT,5-126739826-126739835-AT,5-126739837-126739847-AT,5-126739847-126739857-TA,5-126739867-126739881-AT,5-126739881-126739891-TA,5-126739893-126739905-AT,5-126739905-126739917-TA,5-126739919-126739934-AT,5-126739933-126739953-AG;MOTIFS=TAT,ATATATATTATATATAATATATATAAAAT,AG,TA,AT;STRUC=<VC200522>	HPRC,HGSVC	No	0.692	No	NA,NA	NA	NA
chr5:126739648	183168	DEL	134	0.8133	0.6638	8	NA	NA	NA	NA	NA	NA	NA	NA	NA	No	ID=5-126739524-126739534-AT,5-126739531-126739540-TAT,5-126739537-126739547-TA,5-126739547-126739557-AT,5-126739563-126739572-TAT,5-126739569-126739579-TA,5-126739579-126739589-AT,5-126739591-126739602-TA,5-126739602-126739611-TA,5-126739649-126739658-AT,5-126739665-126739855-ATATATATTATATATAATATATATAAAAT,5-126739681-126739690-AT,5-126739692-126739702-AT,5-126739710-126739719-AT,5-126739721-126739731-AT,5-126739739-126739748-AT,5-126739750-126739760-AT,5-126739768-126739777-AT,5-126739779-126739789-AT,5-126739797-126739806-AT,5-126739808-126739818-AT,5-126739826-126739835-AT,5-126739837-126739847-AT,5-126739847-126739857-TA,5-126739867-126739881-AT,5-126739881-126739891-TA,5-126739893-126739905-AT,5-126739905-126739917-TA,5-126739919-126739934-AT,5-126739933-126739953-AG;MOTIFS=TAT,ATATATATTATATATAATATATATAAAAT,AG,TA,AT;STRUC=<VC200522>	HPRC,HGSVC,1KG-ONT	Yes	0.003	No	NA,NA	NA	NA
chr5:126739652	183169	INS	86	0.8531	0.6013	22	NA	NA	NA	NA	NA	NA	NA	NA	NA	No	ID=5-126739524-126739534-AT,5-126739531-126739540-TAT,5-126739537-126739547-TA,5-126739547-126739557-AT,5-126739563-126739572-TAT,5-126739569-126739579-TA,5-126739579-126739589-AT,5-126739591-126739602-TA,5-126739602-126739611-TA,5-126739649-126739658-AT,5-126739665-126739855-ATATATATTATATATAATATATATAAAAT,5-126739681-126739690-AT,5-126739692-126739702-AT,5-126739710-126739719-AT,5-126739721-126739731-AT,5-126739739-126739748-AT,5-126739750-126739760-AT,5-126739768-126739777-AT,5-126739779-126739789-AT,5-126739797-126739806-AT,5-126739808-126739818-AT,5-126739826-126739835-AT,5-126739837-126739847-AT,5-126739847-126739857-TA,5-126739867-126739881-AT,5-126739881-126739891-TA,5-126739893-126739905-AT,5-126739905-126739917-TA,5-126739919-126739934-AT,5-126739933-126739953-AG;MOTIFS=TAT,ATATATATTATATATAATATATATAAAAT,AG,TA,AT;STRUC=<VC200522>	HPRC,HGSVC,1KG-ONT	No	0.692	Yes	NA,NA	NA	NA
chr5:126739658	183170	INS	97	0.8558	0.5058	5	NA	NA	NA	NA	NA	NA	NA	NA	NA	No	ID=5-126739524-126739534-AT,5-126739531-126739540-TAT,5-126739537-126739547-TA,5-126739547-126739557-AT,5-126739563-126739572-TAT,5-126739569-126739579-TA,5-126739579-126739589-AT,5-126739591-126739602-TA,5-126739602-126739611-TA,5-126739649-126739658-AT,5-126739665-126739855-ATATATATTATATATAATATATATAAAAT,5-126739681-126739690-AT,5-126739692-126739702-AT,5-126739710-126739719-AT,5-126739721-126739731-AT,5-126739739-126739748-AT,5-126739750-126739760-AT,5-126739768-126739777-AT,5-126739779-126739789-AT,5-126739797-126739806-AT,5-126739808-126739818-AT,5-126739826-126739835-AT,5-126739837-126739847-AT,5-126739847-126739857-TA,5-126739867-126739881-AT,5-126739881-126739891-TA,5-126739893-126739905-AT,5-126739905-126739917-TA,5-126739919-126739934-AT,5-126739933-126739953-AG;MOTIFS=TAT,ATATATATTATATATAATATATATAAAAT,AG,TA,AT;STRUC=<VC200522>	HPRC,HGSVC,1KG-ONT	No	0.692	No	NA,NA	NA	NA
chr5:126739666	183171	INS	139	0.8353	0.595	17	NA	NA	NA	NA	NA	NA	NA	NA	NA	No	ID=5-126739524-126739534-AT,5-126739531-126739540-TAT,5-126739537-126739547-TA,5-126739547-126739557-AT,5-126739563-126739572-TAT,5-126739569-126739579-TA,5-126739579-126739589-AT,5-126739591-126739602-TA,5-126739602-126739611-TA,5-126739649-126739658-AT,5-126739665-126739855-ATATATATTATATATAATATATATAAAAT,5-126739681-126739690-AT,5-126739692-126739702-AT,5-126739710-126739719-AT,5-126739721-126739731-AT,5-126739739-126739748-AT,5-126739750-126739760-AT,5-126739768-126739777-AT,5-126739779-126739789-AT,5-126739797-126739806-AT,5-126739808-126739818-AT,5-126739826-126739835-AT,5-126739837-126739847-AT,5-126739847-126739857-TA,5-126739867-126739881-AT,5-126739881-126739891-TA,5-126739893-126739905-AT,5-126739905-126739917-TA,5-126739919-126739934-AT,5-126739933-126739953-AG;MOTIFS=TAT,ATATATATTATATATAATATATATAAAAT,AG,TA,AT;STRUC=<VC200522>	HPRC,HGSVC,1KG-ONT	No	0.692	Yes	NA,NA	NA	NA
chr5:126739715	183172	DEL	66	0.7917	0.691	33	NA	NA	NA	NA	NA	NA	NA	NA	NA	No	ID=5-126739524-126739534-AT,5-126739531-126739540-TAT,5-126739537-126739547-TA,5-126739547-126739557-AT,5-126739563-126739572-TAT,5-126739569-126739579-TA,5-126739579-126739589-AT,5-126739591-126739602-TA,5-126739602-126739611-TA,5-126739649-126739658-AT,5-126739665-126739855-ATATATATTATATATAATATATATAAAAT,5-126739681-126739690-AT,5-126739692-126739702-AT,5-126739710-126739719-AT,5-126739721-126739731-AT,5-126739739-126739748-AT,5-126739750-126739760-AT,5-126739768-126739777-AT,5-126739779-126739789-AT,5-126739797-126739806-AT,5-126739808-126739818-AT,5-126739826-126739835-AT,5-126739837-126739847-AT,5-126739847-126739857-TA,5-126739867-126739881-AT,5-126739881-126739891-TA,5-126739893-126739905-AT,5-126739905-126739917-TA,5-126739919-126739934-AT,5-126739933-126739953-AG;MOTIFS=TAT,ATATATATTATATATAATATATATAAAAT,AG,TA,AT;STRUC=<VC200522>	HPRC,HGSVC,1KG-ONT	No	0.003	Yes	NA,NA	NA	NA
chr5:126739718	183173	DEL	152	0.8192	0.656	55	NA	NA	NA	NA	NA	NA	NA	NA	NA	No	ID=5-126739524-126739534-AT,5-126739531-126739540-TAT,5-126739537-126739547-TA,5-126739547-126739557-AT,5-126739563-126739572-TAT,5-126739569-126739579-TA,5-126739579-126739589-AT,5-126739591-126739602-TA,5-126739602-126739611-TA,5-126739649-126739658-AT,5-126739665-126739855-ATATATATTATATATAATATATATAAAAT,5-126739681-126739690-AT,5-126739692-126739702-AT,5-126739710-126739719-AT,5-126739721-126739731-AT,5-126739739-126739748-AT,5-126739750-126739760-AT,5-126739768-126739777-AT,5-126739779-126739789-AT,5-126739797-126739806-AT,5-126739808-126739818-AT,5-126739826-126739835-AT,5-126739837-126739847-AT,5-126739847-126739857-TA,5-126739867-126739881-AT,5-126739881-126739891-TA,5-126739893-126739905-AT,5-126739905-126739917-TA,5-126739919-126739934-AT,5-126739933-126739953-AG;MOTIFS=TAT,ATATATATTATATATAATATATATAAAAT,AG,TA,AT;STRUC=<VC200522>	HPRC,HGSVC,1KG-ONT	Yes	1.782	Yes	NA,NA	NA	NA
chr5:126739719	183174	DEL	162	0.8654	0.511	127	NA	NA	NA	NA	NA	NA	NA	NA	NA	No	ID=5-126739524-126739534-AT,5-126739531-126739540-TAT,5-126739537-126739547-TA,5-126739547-126739557-AT,5-126739563-126739572-TAT,5-126739569-126739579-TA,5-126739579-126739589-AT,5-126739591-126739602-TA,5-126739602-126739611-TA,5-126739649-126739658-AT,5-126739665-126739855-ATATATATTATATATAATATATATAAAAT,5-126739681-126739690-AT,5-126739692-126739702-AT,5-126739710-126739719-AT,5-126739721-126739731-AT,5-126739739-126739748-AT,5-126739750-126739760-AT,5-126739768-126739777-AT,5-126739779-126739789-AT,5-126739797-126739806-AT,5-126739808-126739818-AT,5-126739826-126739835-AT,5-126739837-126739847-AT,5-126739847-126739857-TA,5-126739867-126739881-AT,5-126739881-126739891-TA,5-126739893-126739905-AT,5-126739905-126739917-TA,5-126739919-126739934-AT,5-126739933-126739953-AG;MOTIFS=TAT,ATATATATTATATATAATATATATAAAAT,AG,TA,AT;STRUC=<VC200522>	HGSVC	Yes	1.537	Yes	NA,NA	NA	NA
chr5:126739746	183175	INS	119	0.829	0.61	6	NA	NA	NA	NA	NA	NA	NA	NA	NA	No	ID=5-126739524-126739534-AT,5-126739531-126739540-TAT,5-126739537-126739547-TA,5-126739547-126739557-AT,5-126739563-126739572-TAT,5-126739569-126739579-TA,5-126739579-126739589-AT,5-126739591-126739602-TA,5-126739602-126739611-TA,5-126739649-126739658-AT,5-126739665-126739855-ATATATATTATATATAATATATATAAAAT,5-126739681-126739690-AT,5-126739692-126739702-AT,5-126739710-126739719-AT,5-126739721-126739731-AT,5-126739739-126739748-AT,5-126739750-126739760-AT,5-126739768-126739777-AT,5-126739779-126739789-AT,5-126739797-126739806-AT,5-126739808-126739818-AT,5-126739826-126739835-AT,5-126739837-126739847-AT,5-126739847-126739857-TA,5-126739867-126739881-AT,5-126739881-126739891-TA,5-126739893-126739905-AT,5-126739905-126739917-TA,5-126739919-126739934-AT,5-126739933-126739953-AG;MOTIFS=TAT,ATATATATTATATATAATATATATAAAAT,AG,TA,AT;STRUC=<VC200522>	HPRC,HGSVC,1KG-ONT	No	0.692	Yes	NA,NA	NA	NA
chr5:126739822	183176	DEL	83	0.8057	0.6779	27	NA	NA	NA	NA	NA	NA	NA	NA	NA	No	ID=5-126739524-126739534-AT,5-126739531-126739540-TAT,5-126739537-126739547-TA,5-126739547-126739557-AT,5-126739563-126739572-TAT,5-126739569-126739579-TA,5-126739579-126739589-AT,5-126739591-126739602-TA,5-126739602-126739611-TA,5-126739649-126739658-AT,5-126739665-126739855-ATATATATTATATATAATATATATAAAAT,5-126739681-126739690-AT,5-126739692-126739702-AT,5-126739710-126739719-AT,5-126739721-126739731-AT,5-126739739-126739748-AT,5-126739750-126739760-AT,5-126739768-126739777-AT,5-126739779-126739789-AT,5-126739797-126739806-AT,5-126739808-126739818-AT,5-126739826-126739835-AT,5-126739837-126739847-AT,5-126739847-126739857-TA,5-126739867-126739881-AT,5-126739881-126739891-TA,5-126739893-126739905-AT,5-126739905-126739917-TA,5-126739919-126739934-AT,5-126739933-126739953-AG;MOTIFS=TAT,ATATATATTATATATAATATATATAAAAT,AG,TA,AT;STRUC=<VC200522>	HPRC,HGSVC,1KG-ONT	Yes	1.537	Yes	NA,NA	NA	NA
chr5:126739826	183177	INS	110	0.8041	0.6732	23	NA	NA	NA	NA	NA	NA	NA	NA	NA	No	ID=5-126739524-126739534-AT,5-126739531-126739540-TAT,5-126739537-126739547-TA,5-126739547-126739557-AT,5-126739563-126739572-TAT,5-126739569-126739579-TA,5-126739579-126739589-AT,5-126739591-126739602-TA,5-126739602-126739611-TA,5-126739649-126739658-AT,5-126739665-126739855-ATATATATTATATATAATATATATAAAAT,5-126739681-126739690-AT,5-126739692-126739702-AT,5-126739710-126739719-AT,5-126739721-126739731-AT,5-126739739-126739748-AT,5-126739750-126739760-AT,5-126739768-126739777-AT,5-126739779-126739789-AT,5-126739797-126739806-AT,5-126739808-126739818-AT,5-126739826-126739835-AT,5-126739837-126739847-AT,5-126739847-126739857-TA,5-126739867-126739881-AT,5-126739881-126739891-TA,5-126739893-126739905-AT,5-126739905-126739917-TA,5-126739919-126739934-AT,5-126739933-126739953-AG;MOTIFS=TAT,ATATATATTATATATAATATATATAAAAT,AG,TA,AT;STRUC=<VC200522>	HPRC,HGSVC,1KG-ONT	No	0.692	Yes	NA,NA	NA	NA
chr5:126739867	183178	DEL	50	0.8254	0.633	11	NA	NA	NA	NA	NA	NA	NA	NA	NA	No	ID=5-126739524-126739534-AT,5-126739531-126739540-TAT,5-126739537-126739547-TA,5-126739547-126739557-AT,5-126739563-126739572-TAT,5-126739569-126739579-TA,5-126739579-126739589-AT,5-126739591-126739602-TA,5-126739602-126739611-TA,5-126739649-126739658-AT,5-126739665-126739855-ATATATATTATATATAATATATATAAAAT,5-126739681-126739690-AT,5-126739692-126739702-AT,5-126739710-126739719-AT,5-126739721-126739731-AT,5-126739739-126739748-AT,5-126739750-126739760-AT,5-126739768-126739777-AT,5-126739779-126739789-AT,5-126739797-126739806-AT,5-126739808-126739818-AT,5-126739826-126739835-AT,5-126739837-126739847-AT,5-126739847-126739857-TA,5-126739867-126739881-AT,5-126739881-126739891-TA,5-126739893-126739905-AT,5-126739905-126739917-TA,5-126739919-126739934-AT,5-126739933-126739953-AG;MOTIFS=TAT,ATATATATTATATATAATATATATAAAAT,AG,TA,AT;STRUC=<VC200522>	HPRC,HGSVC,1KG-ONT	Yes	0.221	Yes	NA,NA	NA	NA
chr5:126739870	183179	INS	140	0.8059	0.6925	62	NA	NA	NA	NA	NA	NA	NA	NA	NA	No	ID=5-126739524-126739534-AT,5-126739531-126739540-TAT,5-126739537-126739547-TA,5-126739547-126739557-AT,5-126739563-126739572-TAT,5-126739569-126739579-TA,5-126739579-126739589-AT,5-126739591-126739602-TA,5-126739602-126739611-TA,5-126739649-126739658-AT,5-126739665-126739855-ATATATATTATATATAATATATATAAAAT,5-126739681-126739690-AT,5-126739692-126739702-AT,5-126739710-126739719-AT,5-126739721-126739731-AT,5-126739739-126739748-AT,5-126739750-126739760-AT,5-126739768-126739777-AT,5-126739779-126739789-AT,5-126739797-126739806-AT,5-126739808-126739818-AT,5-126739826-126739835-AT,5-126739837-126739847-AT,5-126739847-126739857-TA,5-126739867-126739881-AT,5-126739881-126739891-TA,5-126739893-126739905-AT,5-126739905-126739917-TA,5-126739919-126739934-AT,5-126739933-126739953-AG;MOTIFS=TAT,ATATATATTATATATAATATATATAAAAT,AG,TA,AT;STRUC=<VC200522>	HPRC,HGSVC,1KG-ONT	No	0.692	Yes	NA,NA	NA	NA
chr5:126739870	183180	INS	66	0.8431	0.579	1	NA	NA	NA	NA	NA	NA	NA	NA	NA	No	ID=5-126739524-126739534-AT,5-126739531-126739540-TAT,5-126739537-126739547-TA,5-126739547-126739557-AT,5-126739563-126739572-TAT,5-126739569-126739579-TA,5-126739579-126739589-AT,5-126739591-126739602-TA,5-126739602-126739611-TA,5-126739649-126739658-AT,5-126739665-126739855-ATATATATTATATATAATATATATAAAAT,5-126739681-126739690-AT,5-126739692-126739702-AT,5-126739710-126739719-AT,5-126739721-126739731-AT,5-126739739-126739748-AT,5-126739750-126739760-AT,5-126739768-126739777-AT,5-126739779-126739789-AT,5-126739797-126739806-AT,5-126739808-126739818-AT,5-126739826-126739835-AT,5-126739837-126739847-AT,5-126739847-126739857-TA,5-126739867-126739881-AT,5-126739881-126739891-TA,5-126739893-126739905-AT,5-126739905-126739917-TA,5-126739919-126739934-AT,5-126739933-126739953-AG;MOTIFS=TAT,ATATATATTATATATAATATATATAAAAT,AG,TA,AT;STRUC=<VC200522>	HPRC,HGSVC,1KG-ONT	No	0.692	No	NA,NA	NA	NA
chr5:126739870	183181	INS	70	0.8176	0.6602	2	NA	NA	NA	NA	NA	NA	NA	NA	NA	No	ID=5-126739524-126739534-AT,5-126739531-126739540-TAT,5-126739537-126739547-TA,5-126739547-126739557-AT,5-126739563-126739572-TAT,5-126739569-126739579-TA,5-126739579-126739589-AT,5-126739591-126739602-TA,5-126739602-126739611-TA,5-126739649-126739658-AT,5-126739665-126739855-ATATATATTATATATAATATATATAAAAT,5-126739681-126739690-AT,5-126739692-126739702-AT,5-126739710-126739719-AT,5-126739721-126739731-AT,5-126739739-126739748-AT,5-126739750-126739760-AT,5-126739768-126739777-AT,5-126739779-126739789-AT,5-126739797-126739806-AT,5-126739808-126739818-AT,5-126739826-126739835-AT,5-126739837-126739847-AT,5-126739847-126739857-TA,5-126739867-126739881-AT,5-126739881-126739891-TA,5-126739893-126739905-AT,5-126739905-126739917-TA,5-126739919-126739934-AT,5-126739933-126739953-AG;MOTIFS=TAT,ATATATATTATATATAATATATATAAAAT,AG,TA,AT;STRUC=<VC200522>	HPRC,HGSVC,1KG-ONT	No	0.692	No	NA,NA	NA	NA
chr5:126739881	183182	DEL	54	0.8744	0.4292	80	NA	NA	NA	NA	NA	NA	NA	NA	NA	No	ID=5-126739524-126739534-AT,5-126739531-126739540-TAT,5-126739537-126739547-TA,5-126739547-126739557-AT,5-126739563-126739572-TAT,5-126739569-126739579-TA,5-126739579-126739589-AT,5-126739591-126739602-TA,5-126739602-126739611-TA,5-126739649-126739658-AT,5-126739665-126739855-ATATATATTATATATAATATATATAAAAT,5-126739681-126739690-AT,5-126739692-126739702-AT,5-126739710-126739719-AT,5-126739721-126739731-AT,5-126739739-126739748-AT,5-126739750-126739760-AT,5-126739768-126739777-AT,5-126739779-126739789-AT,5-126739797-126739806-AT,5-126739808-126739818-AT,5-126739826-126739835-AT,5-126739837-126739847-AT,5-126739847-126739857-TA,5-126739867-126739881-AT,5-126739881-126739891-TA,5-126739893-126739905-AT,5-126739905-126739917-TA,5-126739919-126739934-AT,5-126739933-126739953-AG;MOTIFS=TAT,ATATATATTATATATAATATATATAAAAT,AG,TA,AT;STRUC=<VC200522>	HPRC,HGSVC,1KG-ONT	Yes	0.225	Yes	NA,NA	NA	NA
chr5:126746171	183183	DEL	1650	0.8908	0.3835	20	NA	NA	NA	NA	NA	NA	NA	NA	enhancer	No	ID=5-126746417-126746427-AGG;MOTIFS=AGG;STRUC=<TR3013653>,ID=5-126746592-126746621-TTTTG;MOTIFS=TTTTG;STRUC=<TR3013654>,ID=5-126746819-126746837-TTTTTG;MOTIFS=TTTTTG;STRUC=<TR3013655>	1KG-ONT	Yes	4.405	Yes	NA,NA	NA	NA
chr5:126748823	183184	INS	80	0.9093	0.3404	1	NA	NA	NA	NA	NA	NA	NA	NA	NA	No	ID=5-126748501-126748518-TTTC,5-126748515-126748524-TC,5-126748588-126748603-TCTT,5-126748604-126748617-TCCT,5-126748667-126748680-TTTC,5-126748677-126748686-TC,5-126748695-126748710-TCTT,5-126748740-126748757-TCCC,5-126748756-126748768-TTCT,5-126748776-126748794-TTCC,5-126748809-126748822-TCCT,5-126748878-126748891-TTCT,5-126748886-126748892-TTC,5-126748892-126748904-CTTT,5-126748901-126748907-T,5-126748904-126748920-TTTC,5-126748917-126748933-TTCC,5-126748934-126748951-TCCT,5-126748977-126748991-CTTT,5-126749014-126749027-TTCT;MOTIFS=TCTT,TC,TCCC,TCCT,CTTT,T,TTC,TTTC,TTCC,TTCT;STRUC=<VC200524>,ID=5-126748822-126748880-TTTC;MOTIFS=TTTC;STRUC=<TR3013657>	NA	No	3.188	No	NA,NA	NA	NA
chr5:126767034	183185	DEL	830	0.9648	0.2339	1	NA	NA	NA	NA	NA	NA	NA	NA	NA	No	ID=5-126767181-126767190-C;MOTIFS=C;STRUC=<TR3013710>,ID=5-126767479-126767488-TC;MOTIFS=TC;STRUC=<TR3013711>,ID=5-126767491-126767509-TCCT;MOTIFS=TCCT;STRUC=<TR3013712>,ID=5-126767522-126767531-TC;MOTIFS=TC;STRUC=<TR3013713>,ID=5-126767543-126767558-TCTT;MOTIFS=TCTT;STRUC=<TR3013714>	HPRC	No	0.094	No	NA,NA	NA	NA
chr5:126767719	183186	DEL	893	0.8413	0.5866	3	NA	NA	NA	NA	NA	NA	NA	NA	NA	No	ID=5-126767936-126767965-A;MOTIFS=A;STRUC=<TR3013715>,ID=5-126768032-126768052-TTG;MOTIFS=TTG;STRUC=(TTG)n	HPRC	No	0.211	No	NA,NA	NA	NA
chr5:126768568	183187	INS	135	0.8444	0.6433	1	NA	NA	NA	NA	NA	NA	NA	NA	NA	No	NA	NA	No	0.354	No	NA,NA	NA	NA
chr5:126776355	183188	INS	355	0.8298	0.6642	1	NA	NA	NA	NA	NA	NA	NA	NA	enhancer	No	NA	NA	Yes	4.188	No	NA,NA	NA	NA
chr5:126784880	183189	DEL	324	0.8999	0.3904	6	LMNB1(0.86621,0.55)	LMNB1(0.86621,0.55)	NA	NA	NA	NA	NA	NA	NA	No	ID=5-126784981-126784995-TTA;MOTIFS=TTA;STRUC=<TR3013754>,ID=5-126785146-126785160-T;MOTIFS=T;STRUC=<TR3013755>	HGSVC	Yes	0.028	Yes	NA,NA	NA	NA
chr5:126787437	183190	INS	58	0.8067	0.6922	38	LMNB1(0.86621,0.55)	LMNB1(0.86621,0.55)	NA	NA	NA	NA	NA	NA	NA	No	ID=5-126787414-126787423-TG,5-126787437-126787466-TATGTATATGTTATATATAACATATACTT,5-126787509-126787520-GT,5-126787546-126787564-T;MOTIFS=TATGTATATGTTATATATAACATATACTT,T,TG,GT;STRUC=<VC200531>	HPRC,HGSVC,1KG-ONT	No	0.354	Yes	NA,NA	NA	NA
chr5:126787437	183191	INS	87	0.8648	0.5193	13	LMNB1(0.86621,0.55)	LMNB1(0.86621,0.55)	NA	NA	NA	NA	NA	NA	NA	No	ID=5-126787414-126787423-TG,5-126787437-126787466-TATGTATATGTTATATATAACATATACTT,5-126787509-126787520-GT,5-126787546-126787564-T;MOTIFS=TATGTATATGTTATATATAACATATACTT,T,TG,GT;STRUC=<VC200531>	HPRC,HGSVC	No	0.354	Yes	NA,NA	NA	NA
chr5:126790294	183192	DEL	1677	0.8624	0.5251	38	LMNB1(0.86621,0.55)	LMNB1(0.86621,0.55)	NA	NA	NA	NA	NA	NA	NA	No	ID=5-126790517-126790525-T;MOTIFS=T;STRUC=<TR3013768>,ID=5-126790881-126790891-GTG;MOTIFS=GTG;STRUC=<TR3013769>,ID=5-126791021-126791039-AATA;MOTIFS=AATA;STRUC=<TR3013770>,ID=5-126791048-126791063-AAAT;MOTIFS=AAAT;STRUC=<TR3013771>,ID=5-126791593-126791602-ACT;MOTIFS=ACT;STRUC=<TR3013772>	HPRC,1KG-ONT	Yes	1.83	Yes	NA,NA	NA	NA
chr5:126844139	183193	DEL	170	0.8765	0.4555	29	NA	NA	NA	NA	NA	NA	NA	NA	NA	No	NA	HPRC,HGSVC,1KG-ONT	No	0.148	Yes	NA,NA	NA	NA
chr5:126844156	183194	DEL	212	0.8471	0.5775	18	NA	NA	NA	NA	NA	NA	NA	NA	NA	No	NA	HPRC,HGSVC,1KG-ONT	No	0.148	Yes	NA,NA	NA	NA
chr5:126844251	183195	INS	424	0.8899	0.4049	18	NA	NA	NA	NA	NA	NA	NA	NA	NA	No	NA	HPRC,1KG-ONT	No	0.44	Yes	NA,NA	NA	NA
chr5:126844290	183196	INS	128	0.8671	0.5022	26	NA	NA	NA	NA	NA	NA	NA	NA	NA	No	NA	HPRC,HGSVC	No	0.44	Yes	NA,NA	NA	NA
chr5:126844331	183197	DEL	258	0.8597	0.5126	66	NA	NA	NA	NA	NA	NA	NA	NA	NA	No	NA	HPRC,HGSVC,1KG-ONT	No	0.055	Yes	NA,NA	NA	NA
chr5:126844368	183198	DEL	129	0.9738	0.1147	244	NA	NA	NA	NA	NA	NA	NA	NA	NA	No	NA	HPRC,HGSVC,1KG-ONT	No	0.166	Yes	NA,NA	NA	NA
chr5:126844479	183199	DEL	128	0.9106	0.3399	25	NA	NA	NA	NA	NA	NA	NA	NA	NA	No	NA	HPRC,HGSVC,1KG-ONT	No	0.057	Yes	NA,NA	NA	NA
chr5:126859429	183200	DEL	6677	0.8717	0.4776	2	NA	NA	NA	NA	NA	NA	NA	NA	CTCF_binding_site,enhancer,open_chromatin_region	No	ID=5-126859565-126859575-GTG;MOTIFS=GTG;STRUC=<TR3013897>,ID=5-126859704-126859715-A;MOTIFS=A;STRUC=<TR3013898>,ID=5-126860134-126860144-ATA;MOTIFS=ATA;STRUC=<TR3013899>,ID=5-126860318-126860327-AT;MOTIFS=AT;STRUC=<TR3013900>,ID=5-126860367-126860377-AT;MOTIFS=AT;STRUC=<TR3013901>,ID=5-126860694-126860705-A;MOTIFS=A;STRUC=<TR3013902>,ID=5-126861460-126861469-ATT;MOTIFS=ATT;STRUC=<TR3013903>,ID=5-126861541-126861550-A;MOTIFS=A;STRUC=<TR3013904>,ID=5-126861809-126861828-TTAT;MOTIFS=TTAT;STRUC=<TR3013905>,ID=5-126862784-126862803-A;MOTIFS=A;STRUC=<TR3013906>,ID=5-126862958-126862969-GAT;MOTIFS=GAT;STRUC=<TR3013907>,ID=5-126863883-126863895-AGGA;MOTIFS=AGGA;STRUC=<TR3013908>,ID=5-126864917-126864930-A;MOTIFS=A;STRUC=<TR3013909>,ID=5-126864936-126864946-AATAA;MOTIFS=AATAA;STRUC=<TR3013910>,ID=5-126865143-126865155-A;MOTIFS=A;STRUC=<TR3013911>	HPRC,HGSVC	Yes	6.406	No	NA,NA	NA	NA
chr5:126861541	183201	INS	345	0.8721	0.5221	2	NA	NA	NA	NA	NA	NA	NA	NA	NA	No	NA	NA	Yes	0.692	Yes	NA,NA	NA	NA
chr5:126892717	183202	DEL	66	0.9121	0.5108	236	MARCHF3(0.017454,0.817)	NA	NA	NA	NA	NA	NA	NA	NA	No	NA	HPRC,HGSVC,1KG-ONT	No	3.039	Yes	NA,NA	NA	NA
chr5:126907754	183204	INS	351	0.8804	0.4285	1	MARCHF3(0.017454,0.817)	NA	NA	NA	NA	NA	NA	NA	NA	No	NA	NA	Yes	2.153	No	NA,NA	NA	NA
chr5:126964484	183205	INS	1281	0.8499	0.5815	7	MARCHF3(0.017454,0.817)	NA	NA	NA	NA	NA	NA	NA	NA	No	NA	NA	Yes	7.955	No	NA,NA	NA	NA
chr5:126966470	183206	INS	312	0.943	0.217	147	MARCHF3(0.017454,0.817)	NA	NA	NA	NA	NA	NA	NA	NA	No	NA	HPRC,HGSVC,1KG-ONT	Yes	10.91	Yes	NA,NA	NA	NA
chr5:127003410	183207	DEL	4621	0.9571	0.1893	10	MARCHF3(0.017454,0.817)	NA	NA	NA	NA	NA	NA	NA	enhancer	No	ID=5-127004960-127004973-A;MOTIFS=A;STRUC=<TR3014100>,ID=5-127005133-127005154-T;MOTIFS=T;STRUC=<TR3014101>,ID=5-127005282-127005292-CCA;MOTIFS=CCA;STRUC=<TR3014102>,ID=5-127006200-127006221-A;MOTIFS=A;STRUC=<TR3014103>,ID=5-127006987-127006998-T;MOTIFS=T;STRUC=<TR3014104>,ID=5-127007042-127007051-TGG;MOTIFS=TGG;STRUC=<TR3014105>,ID=5-127007346-127007359-A;MOTIFS=A;STRUC=<TR3014106>	HPRC,1KG-ONT	Yes	11.19	Yes	NA,NA	NA	NA
chr5:127044265	183208	INS	2257	0.8336	0.6471	1	NA	NA	NA	NA	NA	NA	NA	NA	NA	No	NA	NA	No	0.745	No	NA,NA	NA	NA
chr5:127048552	183209	DEL	124	0.8245	0.6333	1	NA	NA	NA	NA	NA	NA	NA	NA	NA	No	NA	NA	Yes	3.347	No	NA,NA	NA	NA
chr5:127066123	183210	INS	325	0.9607	0.1755	2	NA	NA	NA	NA	NA	NA	NA	NA	NA	No	NA	NA	Yes	2.941	Yes	NA,NA	NA	NA
chr5:127100146	183211	DEL	52	0.8618	0.4844	3	NA	NA	NA	NA	NA	NA	NA	NA	NA	No	NA	NA	Yes	13.04	Yes	NA,NA	NA	NA
chr5:127114652	183212	INS	344	0.8657	0.4806	9	NA	NA	NA	NA	NA	NA	NA	NA	NA	No	NA	HGSVC	Yes	1.616	Yes	NA,NA	NA	NA
chr5:127122685	183213	DEL	438	0.9076	0.3526	718	NA	NA	NA	NA	NA	NA	NA	NA	NA	No	NA	HPRC,HGSVC,1KG-ONT	Yes	0.65	Yes	NA,NA	NA	NA
chr5:127146157	183214	DEL	400	0.8677	0.4698	1	NA	NA	NA	NA	NA	NA	NA	NA	NA	No	ID=5-127146401-127146414-ATA;MOTIFS=ATA;STRUC=<TR3014287>,ID=5-127146409-127146431-AATAA;MOTIFS=AATAA;STRUC=<TR3014288>	NA	No	1.498	No	NA,NA	NA	NA
chr5:127167556	183215	DEL	309	0.8848	0.4191	1	NA	NA	NA	NA	NA	NA	NA	NA	NA	No	NA	NA	No	1.383	No	NA,NA	NA	NA
chr5:127182728	183216	DEL	66	0.8652	0.5108	1	NA	NA	NA	NA	NA	NA	NA	NA	NA	No	NA	NA	No	1.177	No	NA,NA	NA	NA
chr5:127239476	183217	INS	69	0.857	0.5445	2	NA	NA	NA	NA	NA	NA	NA	NA	NA	No	ID=5-127239418-127239428-GA,5-127239438-127239451-TA,5-127239484-127239499-AC,5-127239518-127239530-TA;MOTIFS=AC,TA,GA;STRUC=<VC200557>,ID=5-127239461-127239476-AT;MOTIFS=AT;STRUC=<TR3014425>	NA	No	1.616	No	NA,NA	NA	NA
chr5:127246857	183226	INS	306	0.9427	0.2434	30	NA	NA	NA	NA	NA	NA	NA	NA	NA	No	ID=5-127246857-127246925-AATAATATATACTATATAATAGTATATATTATAC,5-127246962-127246971-ATA,5-127246985-127247008-AT,5-127247015-127247027-CATA;MOTIFS=CATA,ATA,AATAATATATACTATATAATAGTATATATTATAC,AT;STRUC=<VC200558>	HPRC,HGSVC,1KG-ONT	No	3.322	Yes	NA,NA	NA	NA
chr5:127246857	183233	INS	129	0.8109	0.6716	59	NA	NA	NA	NA	NA	NA	NA	NA	NA	No	ID=5-127246857-127246925-AATAATATATACTATATAATAGTATATATTATAC,5-127246962-127246971-ATA,5-127246985-127247008-AT,5-127247015-127247027-CATA;MOTIFS=CATA,ATA,AATAATATATACTATATAATAGTATATATTATAC,AT;STRUC=<VC200558>	HPRC,HGSVC,1KG-ONT	No	3.322	Yes	NA,NA	NA	NA
chr5:127246857	183232	INS	108	0.9004	0.4154	4	NA	NA	NA	NA	NA	NA	NA	NA	NA	No	ID=5-127246857-127246925-AATAATATATACTATATAATAGTATATATTATAC,5-127246962-127246971-ATA,5-127246985-127247008-AT,5-127247015-127247027-CATA;MOTIFS=CATA,ATA,AATAATATATACTATATAATAGTATATATTATAC,AT;STRUC=<VC200558>	HPRC,HGSVC	No	3.322	No	NA,NA	NA	NA
chr5:127246857	183231	INS	407	0.8034	0.6987	26	NA	NA	NA	NA	NA	NA	NA	NA	NA	No	ID=5-127246857-127246925-AATAATATATACTATATAATAGTATATATTATAC,5-127246962-127246971-ATA,5-127246985-127247008-AT,5-127247015-127247027-CATA;MOTIFS=CATA,ATA,AATAATATATACTATATAATAGTATATATTATAC,AT;STRUC=<VC200558>	HPRC,1KG-ONT	No	3.322	Yes	NA,NA	NA	NA
chr5:127246857	183230	INS	646	0.806	0.6921	9	NA	NA	NA	NA	NA	NA	NA	NA	NA	No	ID=5-127246857-127246925-AATAATATATACTATATAATAGTATATATTATAC,5-127246962-127246971-ATA,5-127246985-127247008-AT,5-127247015-127247027-CATA;MOTIFS=CATA,ATA,AATAATATATACTATATAATAGTATATATTATAC,AT;STRUC=<VC200558>	HPRC,HGSVC	No	3.322	Yes	NA,NA	NA	NA
chr5:127246857	183229	INS	578	0.8882	0.3909	32	NA	NA	NA	NA	NA	NA	NA	NA	NA	No	ID=5-127246857-127246925-AATAATATATACTATATAATAGTATATATTATAC,5-127246962-127246971-ATA,5-127246985-127247008-AT,5-127247015-127247027-CATA;MOTIFS=CATA,ATA,AATAATATATACTATATAATAGTATATATTATAC,AT;STRUC=<VC200558>	HPRC,HGSVC,1KG-ONT	No	3.322	Yes	NA,NA	NA	NA
chr5:127246857	183228	INS	374	0.8884	0.4292	16	NA	NA	NA	NA	NA	NA	NA	NA	NA	No	ID=5-127246857-127246925-AATAATATATACTATATAATAGTATATATTATAC,5-127246962-127246971-ATA,5-127246985-127247008-AT,5-127247015-127247027-CATA;MOTIFS=CATA,ATA,AATAATATATACTATATAATAGTATATATTATAC,AT;STRUC=<VC200558>	HPRC,HGSVC,1KG-ONT	No	3.322	Yes	NA,NA	NA	NA
chr5:127246857	183227	INS	340	0.9215	0.2835	10	NA	NA	NA	NA	NA	NA	NA	NA	NA	No	ID=5-127246857-127246925-AATAATATATACTATATAATAGTATATATTATAC,5-127246962-127246971-ATA,5-127246985-127247008-AT,5-127247015-127247027-CATA;MOTIFS=CATA,ATA,AATAATATATACTATATAATAGTATATATTATAC,AT;STRUC=<VC200558>	HPRC,HGSVC,1KG-ONT	No	3.322	Yes	NA,NA	NA	NA
chr5:127246857	183225	INS	272	0.8421	0.5815	28	NA	NA	NA	NA	NA	NA	NA	NA	NA	No	ID=5-127246857-127246925-AATAATATATACTATATAATAGTATATATTATAC,5-127246962-127246971-ATA,5-127246985-127247008-AT,5-127247015-127247027-CATA;MOTIFS=CATA,ATA,AATAATATATACTATATAATAGTATATATTATAC,AT;STRUC=<VC200558>	HPRC,HGSVC	No	3.322	Yes	NA,NA	NA	NA
chr5:127246857	183224	INS	238	0.8163	0.6808	4	NA	NA	NA	NA	NA	NA	NA	NA	NA	No	ID=5-127246857-127246925-AATAATATATACTATATAATAGTATATATTATAC,5-127246962-127246971-ATA,5-127246985-127247008-AT,5-127247015-127247027-CATA;MOTIFS=CATA,ATA,AATAATATATACTATATAATAGTATATATTATAC,AT;STRUC=<VC200558>	HPRC,HGSVC,1KG-ONT	No	3.322	Yes	NA,NA	NA	NA
chr5:127246857	183223	INS	204	0.8312	0.6459	25	NA	NA	NA	NA	NA	NA	NA	NA	NA	No	ID=5-127246857-127246925-AATAATATATACTATATAATAGTATATATTATAC,5-127246962-127246971-ATA,5-127246985-127247008-AT,5-127247015-127247027-CATA;MOTIFS=CATA,ATA,AATAATATATACTATATAATAGTATATATTATAC,AT;STRUC=<VC200558>	HPRC,HGSVC,1KG-ONT	No	3.322	Yes	NA,NA	NA	NA
chr5:127246857	183222	INS	170	0.8041	0.6706	122	NA	NA	NA	NA	NA	NA	NA	NA	NA	No	ID=5-127246857-127246925-AATAATATATACTATATAATAGTATATATTATAC,5-127246962-127246971-ATA,5-127246985-127247008-AT,5-127247015-127247027-CATA;MOTIFS=CATA,ATA,AATAATATATACTATATAATAGTATATATTATAC,AT;STRUC=<VC200558>	HPRC,HGSVC,1KG-ONT	No	3.322	Yes	NA,NA	NA	NA
chr5:127246857	183221	INS	136	0.9281	0.2905	430	NA	NA	NA	NA	NA	NA	NA	NA	NA	No	ID=5-127246857-127246925-AATAATATATACTATATAATAGTATATATTATAC,5-127246962-127246971-ATA,5-127246985-127247008-AT,5-127247015-127247027-CATA;MOTIFS=CATA,ATA,AATAATATATACTATATAATAGTATATATTATAC,AT;STRUC=<VC200558>	HPRC,HGSVC,1KG-ONT	No	3.322	Yes	NA,NA	NA	NA
chr5:127246857	183220	INS	102	0.8307	0.6291	91	NA	NA	NA	NA	NA	NA	NA	NA	NA	No	ID=5-127246857-127246925-AATAATATATACTATATAATAGTATATATTATAC,5-127246962-127246971-ATA,5-127246985-127247008-AT,5-127247015-127247027-CATA;MOTIFS=CATA,ATA,AATAATATATACTATATAATAGTATATATTATAC,AT;STRUC=<VC200558>	HPRC,HGSVC	No	3.322	Yes	NA,NA	NA	NA
chr5:127246857	183219	INS	68	0.8876	0.59	52	NA	NA	NA	NA	NA	NA	NA	NA	NA	No	ID=5-127246857-127246925-AATAATATATACTATATAATAGTATATATTATAC,5-127246962-127246971-ATA,5-127246985-127247008-AT,5-127247015-127247027-CATA;MOTIFS=CATA,ATA,AATAATATATACTATATAATAGTATATATTATAC,AT;STRUC=<VC200558>	HPRC,HGSVC,1KG-ONT	No	3.322	Yes	NA,NA	NA	NA
chr5:127246857	183218	INS	613	0.9043	0.3421	10	NA	NA	NA	NA	NA	NA	NA	NA	NA	No	ID=5-127246857-127246925-AATAATATATACTATATAATAGTATATATTATAC,5-127246962-127246971-ATA,5-127246985-127247008-AT,5-127247015-127247027-CATA;MOTIFS=CATA,ATA,AATAATATATACTATATAATAGTATATATTATAC,AT;STRUC=<VC200558>	HPRC,HGSVC	No	3.322	Yes	NA,NA	NA	NA
chr5:127246863	183234	INS	102	0.8711	0.4889	486	NA	NA	NA	NA	NA	NA	NA	NA	NA	No	ID=5-127246857-127246925-AATAATATATACTATATAATAGTATATATTATAC,5-127246962-127246971-ATA,5-127246985-127247008-AT,5-127247015-127247027-CATA;MOTIFS=CATA,ATA,AATAATATATACTATATAATAGTATATATTATAC,AT;STRUC=<VC200558>	HPRC,HGSVC	No	3.322	Yes	NA,NA	NA	NA
chr5:127246863	183235	INS	136	0.7991	0.6929	79	NA	NA	NA	NA	NA	NA	NA	NA	NA	No	ID=5-127246857-127246925-AATAATATATACTATATAATAGTATATATTATAC,5-127246962-127246971-ATA,5-127246985-127247008-AT,5-127247015-127247027-CATA;MOTIFS=CATA,ATA,AATAATATATACTATATAATAGTATATATTATAC,AT;STRUC=<VC200558>	HPRC,HGSVC,1KG-ONT	No	3.322	Yes	NA,NA	NA	NA
chr5:127247316	183237	DEL	53	0.9274	0.5849	104	NA	NA	NA	NA	NA	NA	NA	NA	NA	No	ID=5-127247225-127247234-A,5-127247245-127247255-TAT,5-127247270-127247281-GT,5-127247295-127247304-GA,5-127247312-127247321-AG;MOTIFS=A,TAT,AG,GT,GA;STRUC=<VC200559>,ID=5-127247318-127247487-AGA;MOTIFS=AGA;STRUC=<TR3014435>	HPRC,HGSVC,1KG-ONT	No	1.86	Yes	NA,NA	NA	NA
chr5:127247316	183241	DEL	74	0.8376	0.6173	141	NA	NA	NA	NA	NA	NA	NA	NA	NA	No	ID=5-127247225-127247234-A,5-127247245-127247255-TAT,5-127247270-127247281-GT,5-127247295-127247304-GA,5-127247312-127247321-AG;MOTIFS=A,TAT,AG,GT,GA;STRUC=<VC200559>,ID=5-127247318-127247487-AGA;MOTIFS=AGA;STRUC=<TR3014435>	HPRC,HGSVC,1KG-ONT	No	1.853	Yes	NA,NA	NA	NA
chr5:127247316	183240	DEL	68	0.7961	0.6987	199	NA	NA	NA	NA	NA	NA	NA	NA	NA	No	ID=5-127247225-127247234-A,5-127247245-127247255-TAT,5-127247270-127247281-GT,5-127247295-127247304-GA,5-127247312-127247321-AG;MOTIFS=A,TAT,AG,GT,GA;STRUC=<VC200559>,ID=5-127247318-127247487-AGA;MOTIFS=AGA;STRUC=<TR3014435>	HPRC,HGSVC,1KG-ONT	No	1.86	Yes	NA,NA	NA	NA
chr5:127247316	183239	DEL	59	0.8063	0.6871	158	NA	NA	NA	NA	NA	NA	NA	NA	NA	No	ID=5-127247225-127247234-A,5-127247245-127247255-TAT,5-127247270-127247281-GT,5-127247295-127247304-GA,5-127247312-127247321-AG;MOTIFS=A,TAT,AG,GT,GA;STRUC=<VC200559>,ID=5-127247318-127247487-AGA;MOTIFS=AGA;STRUC=<TR3014435>	HPRC,HGSVC,1KG-ONT	No	1.86	Yes	NA,NA	NA	NA
chr5:127247316	183238	DEL	56	0.9136	0.3193	139	NA	NA	NA	NA	NA	NA	NA	NA	NA	No	ID=5-127247225-127247234-A,5-127247245-127247255-TAT,5-127247270-127247281-GT,5-127247295-127247304-GA,5-127247312-127247321-AG;MOTIFS=A,TAT,AG,GT,GA;STRUC=<VC200559>,ID=5-127247318-127247487-AGA;MOTIFS=AGA;STRUC=<TR3014435>	HPRC,HGSVC,1KG-ONT	No	1.86	Yes	NA,NA	NA	NA
chr5:127247316	183236	DEL	50	0.8681	0.4823	166	NA	NA	NA	NA	NA	NA	NA	NA	NA	No	ID=5-127247225-127247234-A,5-127247245-127247255-TAT,5-127247270-127247281-GT,5-127247295-127247304-GA,5-127247312-127247321-AG;MOTIFS=A,TAT,AG,GT,GA;STRUC=<VC200559>,ID=5-127247318-127247487-AGA;MOTIFS=AGA;STRUC=<TR3014435>	HPRC,HGSVC,1KG-ONT	No	1.883	Yes	NA,NA	NA	NA
chr5:127247318	183242	INS	54	0.9301	0.2997	18	NA	NA	NA	NA	NA	NA	NA	NA	NA	No	ID=5-127247225-127247234-A,5-127247245-127247255-TAT,5-127247270-127247281-GT,5-127247295-127247304-GA,5-127247312-127247321-AG;MOTIFS=A,TAT,AG,GT,GA;STRUC=<VC200559>	HPRC,HGSVC,1KG-ONT	No	1.616	Yes	NA,NA	NA	NA
chr5:127247318	183243	DEL	63	0.8367	0.6063	191	NA	NA	NA	NA	NA	NA	NA	NA	NA	No	ID=5-127247225-127247234-A,5-127247245-127247255-TAT,5-127247270-127247281-GT,5-127247295-127247304-GA,5-127247312-127247321-AG;MOTIFS=A,TAT,AG,GT,GA;STRUC=<VC200559>,ID=5-127247318-127247487-AGA;MOTIFS=AGA;STRUC=<TR3014435>	HPRC,HGSVC,1KG-ONT	No	1.86	Yes	NA,NA	NA	NA
chr5:127247318	183244	DEL	78	0.8268	0.6884	49	NA	NA	NA	NA	NA	NA	NA	NA	NA	No	ID=5-127247225-127247234-A,5-127247245-127247255-TAT,5-127247270-127247281-GT,5-127247295-127247304-GA,5-127247312-127247321-AG;MOTIFS=A,TAT,AG,GT,GA;STRUC=<VC200559>,ID=5-127247318-127247487-AGA;MOTIFS=AGA;STRUC=<TR3014435>	HPRC,HGSVC,1KG-ONT	No	1.853	Yes	NA,NA	NA	NA
chr5:127247318	183245	DEL	84	0.8007	0.6919	37	NA	NA	NA	NA	NA	NA	NA	NA	NA	No	ID=5-127247225-127247234-A,5-127247245-127247255-TAT,5-127247270-127247281-GT,5-127247295-127247304-GA,5-127247312-127247321-AG;MOTIFS=A,TAT,AG,GT,GA;STRUC=<VC200559>,ID=5-127247318-127247487-AGA;MOTIFS=AGA;STRUC=<TR3014435>	HPRC,HGSVC	No	1.985	Yes	NA,NA	NA	NA
chr5:127247318	183246	DEL	90	0.9335	0.2653	47	NA	NA	NA	NA	NA	NA	NA	NA	NA	No	ID=5-127247225-127247234-A,5-127247245-127247255-TAT,5-127247270-127247281-GT,5-127247295-127247304-GA,5-127247312-127247321-AG;MOTIFS=A,TAT,AG,GT,GA;STRUC=<VC200559>,ID=5-127247318-127247487-AGA;MOTIFS=AGA;STRUC=<TR3014435>	HPRC,HGSVC	No	1.985	Yes	NA,NA	NA	NA
chr5:127247318	183247	DEL	96	0.8158	0.662	48	NA	NA	NA	NA	NA	NA	NA	NA	NA	No	ID=5-127247225-127247234-A,5-127247245-127247255-TAT,5-127247270-127247281-GT,5-127247295-127247304-GA,5-127247312-127247321-AG;MOTIFS=A,TAT,AG,GT,GA;STRUC=<VC200559>,ID=5-127247318-127247487-AGA;MOTIFS=AGA;STRUC=<TR3014435>	HPRC,HGSVC	No	1.873	Yes	NA,NA	NA	NA
chr5:127247320	183248	DEL	121	0.8645	0.5174	89	NA	NA	NA	NA	NA	NA	NA	NA	NA	No	ID=5-127247225-127247234-A,5-127247245-127247255-TAT,5-127247270-127247281-GT,5-127247295-127247304-GA,5-127247312-127247321-AG;MOTIFS=A,TAT,AG,GT,GA;STRUC=<VC200559>,ID=5-127247318-127247487-AGA;MOTIFS=AGA;STRUC=<TR3014435>	HPRC,HGSVC	No	1.978	Yes	NA,NA	NA	NA
chr5:127247321	183249	DEL	107	0.8209	0.6428	54	NA	NA	NA	NA	NA	NA	NA	NA	NA	No	ID=5-127247225-127247234-A,5-127247245-127247255-TAT,5-127247270-127247281-GT,5-127247295-127247304-GA,5-127247312-127247321-AG;MOTIFS=A,TAT,AG,GT,GA;STRUC=<VC200559>,ID=5-127247318-127247487-AGA;MOTIFS=AGA;STRUC=<TR3014435>	HPRC,HGSVC	No	1.817	Yes	NA,NA	NA	NA
chr5:127247321	183250	DEL	113	0.8347	0.6072	50	NA	NA	NA	NA	NA	NA	NA	NA	NA	No	ID=5-127247225-127247234-A,5-127247245-127247255-TAT,5-127247270-127247281-GT,5-127247295-127247304-GA,5-127247312-127247321-AG;MOTIFS=A,TAT,AG,GT,GA;STRUC=<VC200559>,ID=5-127247318-127247487-AGA;MOTIFS=AGA;STRUC=<TR3014435>	HPRC,HGSVC	No	1.811	Yes	NA,NA	NA	NA
chr5:127247418	183251	INS	64	0.8335	0.6347	6	NA	NA	NA	NA	NA	NA	NA	NA	NA	No	ID=5-127247225-127247234-A,5-127247245-127247255-TAT,5-127247270-127247281-GT,5-127247295-127247304-GA,5-127247312-127247321-AG;MOTIFS=A,TAT,AG,GT,GA;STRUC=<VC200559>,ID=5-127247318-127247487-AGA;MOTIFS=AGA;STRUC=<TR3014435>	HPRC,HGSVC,1KG-ONT	No	1.616	Yes	NA,NA	NA	NA
chr5:127247418	183252	INS	60	0.9095	0.4067	2	NA	NA	NA	NA	NA	NA	NA	NA	NA	No	ID=5-127247225-127247234-A,5-127247245-127247255-TAT,5-127247270-127247281-GT,5-127247295-127247304-GA,5-127247312-127247321-AG;MOTIFS=A,TAT,AG,GT,GA;STRUC=<VC200559>,ID=5-127247318-127247487-AGA;MOTIFS=AGA;STRUC=<TR3014435>	HPRC,HGSVC,1KG-ONT	No	1.616	No	NA,NA	NA	NA
chr5:127247431	183253	INS	100	0.8338	0.5944	108	NA	NA	NA	NA	NA	NA	NA	NA	NA	No	ID=5-127247225-127247234-A,5-127247245-127247255-TAT,5-127247270-127247281-GT,5-127247295-127247304-GA,5-127247312-127247321-AG;MOTIFS=A,TAT,AG,GT,GA;STRUC=<VC200559>,ID=5-127247318-127247487-AGA;MOTIFS=AGA;STRUC=<TR3014435>	HGSVC	No	1.616	Yes	NA,NA	NA	NA
chr5:127247467	183254	INS	69	0.8363	0.6022	45	NA	NA	NA	NA	NA	NA	NA	NA	NA	No	ID=5-127247225-127247234-A,5-127247245-127247255-TAT,5-127247270-127247281-GT,5-127247295-127247304-GA,5-127247312-127247321-AG;MOTIFS=A,TAT,AG,GT,GA;STRUC=<VC200559>,ID=5-127247318-127247487-AGA;MOTIFS=AGA;STRUC=<TR3014435>	HPRC,HGSVC,1KG-ONT	No	1.616	Yes	NA,NA	NA	NA
chr5:127247471	183255	INS	50	0.8248	0.6334	85	NA	NA	NA	NA	NA	NA	NA	NA	NA	No	ID=5-127247225-127247234-A,5-127247245-127247255-TAT,5-127247270-127247281-GT,5-127247295-127247304-GA,5-127247312-127247321-AG;MOTIFS=A,TAT,AG,GT,GA;STRUC=<VC200559>,ID=5-127247318-127247487-AGA;MOTIFS=AGA;STRUC=<TR3014435>	HPRC,HGSVC,1KG-ONT	No	1.616	Yes	NA,NA	NA	NA
chr5:127247484	183256	INS	50	0.9084	0.6064	25	NA	NA	NA	NA	NA	NA	NA	NA	NA	No	ID=5-127247225-127247234-A,5-127247245-127247255-TAT,5-127247270-127247281-GT,5-127247295-127247304-GA,5-127247312-127247321-AG;MOTIFS=A,TAT,AG,GT,GA;STRUC=<VC200559>,ID=5-127247318-127247487-AGA;MOTIFS=AGA;STRUC=<TR3014435>	HPRC,HGSVC,1KG-ONT	No	1.616	Yes	NA,NA	NA	NA
chr5:127325831	183257	INS	76	0.8156	0.6552	7	MEGF10(1e-12,0.707)	MEGF10(1e-12,0.707)	NA	NA	NA	NA	NA	NA	NA	No	ID=5-127325827-127325843-TA;MOTIFS=TA;STRUC=<TR3014519>	NA	Yes	0.469	Yes	NA,NA	NA	NA
chr5:127325859	183258	INS	74	0.8523	0.551	19	MEGF10(1e-12,0.707)	MEGF10(1e-12,0.707)	NA	NA	NA	NA	NA	NA	NA	No	ID=5-127325855-127325869-TA,5-127325875-127325888-TG;MOTIFS=TG,TA;STRUC=<VC200565>	NA	Yes	0.469	Yes	NA,NA	NA	NA
chr5:127328722	183259	DEL	56	0.8675	0.5005	16	MEGF10(1e-12,0.707)	MEGF10(1e-12,0.707)	NA	NA	NA	NA	NA	NA	NA	No	NA	1KG-ONT	Yes	14.2	Yes	NA,NA	NA	NA
chr5:127391071	183260	DEL	58	0.8996	0.3993	5	MEGF10(1e-12,0.707)	MEGF10(1e-12,0.707)	NA	NA	NA	NA	NA	NA	NA	No	ID=5-127391069-127391082-ATAC,5-127391087-127391103-GC,5-127391102-127391154-CA,5-127391147-127391159-ACAT;MOTIFS=GC,CA,ATAC,ACAT;STRUC=<VC200568>	HPRC,HGSVC,1KG-ONT	No	2.062	Yes	NA,NA	NA	NA
chr5:127436145	183261	INS	6143	0.9966	0.0687	1	MEGF10(1e-12,0.707)	MEGF10(1e-12,0.707)	NA	NA	NA	NA	NA	NA	NA	No	NA	HPRC,HGSVC	No	2.387	No	NA,NA	NA	NA
chr5:127455723	183262	INS	55	0.8893	0.3993	7	MEGF10(1e-12,0.707)	MEGF10(1e-12,0.707)	NA	NA	NA	NA	NA	NA	NA	No	NA	NA	No	5.066	Yes	NA,NA	NA	NA
chr5:127455723	183267	INS	80	0.8615	0.4869	1	MEGF10(1e-12,0.707)	MEGF10(1e-12,0.707)	NA	NA	NA	NA	NA	NA	NA	No	NA	NA	No	5.066	No	NA,NA	NA	NA
chr5:127455723	183266	INS	75	0.887	0.4211	3	MEGF10(1e-12,0.707)	MEGF10(1e-12,0.707)	NA	NA	NA	NA	NA	NA	NA	No	NA	NA	No	5.066	No	NA,NA	NA	NA
chr5:127455723	183265	INS	70	0.8736	0.4639	1	MEGF10(1e-12,0.707)	MEGF10(1e-12,0.707)	NA	NA	NA	NA	NA	NA	NA	No	NA	NA	No	5.066	No	NA,NA	NA	NA
chr5:127455723	183264	INS	65	0.8311	0.5997	3	MEGF10(1e-12,0.707)	MEGF10(1e-12,0.707)	NA	NA	NA	NA	NA	NA	NA	No	NA	NA	No	5.066	Yes	NA,NA	NA	NA
chr5:127455723	183263	INS	60	0.8931	0.3788	2	MEGF10(1e-12,0.707)	MEGF10(1e-12,0.707)	NA	NA	NA	NA	NA	NA	NA	No	NA	NA	No	5.066	No	NA,NA	NA	NA
chr5:127468658	183268	INS	50	0.983	0.0656	8	NA	NA	NA	NA	NA	NA	NA	NA	NA	No	NA	HPRC,HGSVC,1KG-ONT	No	1.616	No	NA,NA	NA	NA
chr5:127468658	183269	INS	55	0.8501	0.5725	32	NA	NA	NA	NA	NA	NA	NA	NA	NA	No	NA	HPRC,HGSVC,1KG-ONT	No	1.616	Yes	NA,NA	NA	NA
chr5:127468658	183270	INS	60	0.8876	0.4536	13	NA	NA	NA	NA	NA	NA	NA	NA	NA	No	NA	HPRC,HGSVC,1KG-ONT	No	1.616	Yes	NA,NA	NA	NA
chr5:127468658	183271	INS	65	0.855	0.5743	4	NA	NA	NA	NA	NA	NA	NA	NA	NA	No	NA	HPRC,HGSVC,1KG-ONT	No	1.616	No	NA,NA	NA	NA
chr5:127468658	183272	INS	70	0.8939	0.3997	2	NA	NA	NA	NA	NA	NA	NA	NA	NA	No	NA	HPRC,HGSVC,1KG-ONT	No	1.616	No	NA,NA	NA	NA
chr5:127468659	183274	INS	122	0.8325	0.636	10	NA	NA	NA	NA	NA	NA	NA	NA	NA	No	NA	NA	No	1.616	Yes	NA,NA	NA	NA
chr5:127468659	183275	INS	112	0.8618	0.4825	1	NA	NA	NA	NA	NA	NA	NA	NA	NA	No	NA	NA	No	1.616	No	NA,NA	NA	NA
chr5:127468659	183273	INS	137	0.8738	0.4788	4	NA	NA	NA	NA	NA	NA	NA	NA	NA	No	NA	NA	No	1.616	Yes	NA,NA	NA	NA
chr5:127481816	183276	INS	252	0.8079	0.6711	4	NA	NA	NA	NA	NA	NA	NA	NA	NA	No	NA	NA	Yes	1.616	Yes	NA,NA	NA	NA
chr5:127509628	183277	INS	372	0.8092	0.6725	1	NA	NA	NA	NA	NA	NA	NA	NA	NA	No	NA	NA	Yes	0.169	No	NA,NA	NA	NA
chr5:127531401	183278	DEL	62	0.9248	0.299	1	NA	NA	NA	NA	NA	NA	NA	NA	NA	No	NA	NA	Yes	2.751	No	NA,NA	NA	NA
chr5:127570074	183279	DEL	127	0.9087	0.3448	1	NA	NA	NA	NA	NA	NA	NA	NA	NA	No	NA	HGSVC	No	0.496	No	NA,NA	NA	NA
chr5:127606640	183280	DEL	327	0.9838	0.0489	858	NA	NA	NA	NA	NA	NA	NA	NA	NA	No	ID=5-127606652-127606679-T;MOTIFS=T;STRUC=(T)n	HPRC,HGSVC,1KG-ONT	Yes	4.012	Yes	NA,NA	NA	NA
chr5:127614697	183281	DEL	72	0.8968	0.3769	93	NA	NA	NA	NA	NA	NA	NA	NA	NA	No	ID=5-127614696-127614710-TA,5-127614713-127614726-AT,5-127614729-127614738-AT,5-127614741-127614754-AT,5-127614757-127614768-AT,5-127614769-127614782-AT,5-127614785-127614796-AT,5-127614785-127614836-ATATATATATACAT,5-127614797-127614810-AT,5-127614811-127614824-AT,5-127614821-127614837-ATAC,5-127614825-127614836-AT,5-127614840-127614852-TATG,5-127614852-127614870-TA;MOTIFS=TA,AT,ATATATATATACAT,ATAC,TATG;STRUC=<VC200579>	HPRC,HGSVC,1KG-ONT	Yes	0.682	Yes	NA,NA	NA	NA
chr5:127614703	183282	DEL	54	0.905	0.3485	440	NA	NA	NA	NA	NA	NA	NA	NA	NA	No	ID=5-127614696-127614710-TA,5-127614713-127614726-AT,5-127614729-127614738-AT,5-127614741-127614754-AT,5-127614757-127614768-AT,5-127614769-127614782-AT,5-127614785-127614796-AT,5-127614785-127614836-ATATATATATACAT,5-127614797-127614810-AT,5-127614811-127614824-AT,5-127614821-127614837-ATAC,5-127614825-127614836-AT,5-127614840-127614852-TATG,5-127614852-127614870-TA;MOTIFS=TA,AT,ATATATATATACAT,ATAC,TATG;STRUC=<VC200579>	HPRC,HGSVC	Yes	0.709	Yes	NA,NA	NA	NA
chr5:127614703	183283	DEL	66	0.8827	0.4135	35	NA	NA	NA	NA	NA	NA	NA	NA	NA	No	ID=5-127614696-127614710-TA,5-127614713-127614726-AT,5-127614729-127614738-AT,5-127614741-127614754-AT,5-127614757-127614768-AT,5-127614769-127614782-AT,5-127614785-127614796-AT,5-127614785-127614836-ATATATATATACAT,5-127614797-127614810-AT,5-127614811-127614824-AT,5-127614821-127614837-ATAC,5-127614825-127614836-AT,5-127614840-127614852-TATG,5-127614852-127614870-TA;MOTIFS=TA,AT,ATATATATATACAT,ATAC,TATG;STRUC=<VC200579>	HPRC,HGSVC,1KG-ONT	Yes	0.709	Yes	NA,NA	NA	NA
chr5:127614707	183284	DEL	50	0.8132	0.6706	14	NA	NA	NA	NA	NA	NA	NA	NA	NA	No	ID=5-127614696-127614710-TA,5-127614713-127614726-AT,5-127614729-127614738-AT,5-127614741-127614754-AT,5-127614757-127614768-AT,5-127614769-127614782-AT,5-127614785-127614796-AT,5-127614785-127614836-ATATATATATACAT,5-127614797-127614810-AT,5-127614811-127614824-AT,5-127614821-127614837-ATAC,5-127614825-127614836-AT,5-127614840-127614852-TATG,5-127614852-127614870-TA;MOTIFS=TA,AT,ATATATATATACAT,ATAC,TATG;STRUC=<VC200579>	HPRC,HGSVC	Yes	0.709	Yes	NA,NA	NA	NA
chr5:127614717	183285	DEL	80	0.839	0.6197	255	NA	NA	NA	NA	NA	NA	NA	NA	NA	No	ID=5-127614696-127614710-TA,5-127614713-127614726-AT,5-127614729-127614738-AT,5-127614741-127614754-AT,5-127614757-127614768-AT,5-127614769-127614782-AT,5-127614785-127614796-AT,5-127614785-127614836-ATATATATATACAT,5-127614797-127614810-AT,5-127614811-127614824-AT,5-127614821-127614837-ATAC,5-127614825-127614836-AT,5-127614840-127614852-TATG,5-127614852-127614870-TA;MOTIFS=TA,AT,ATATATATATACAT,ATAC,TATG;STRUC=<VC200579>	HPRC,HGSVC,1KG-ONT	Yes	0.614	Yes	NA,NA	NA	NA
chr5:127614727	183286	DEL	82	0.889	0.4185	292	NA	NA	NA	NA	NA	NA	NA	NA	NA	No	ID=5-127614696-127614710-TA,5-127614713-127614726-AT,5-127614729-127614738-AT,5-127614741-127614754-AT,5-127614757-127614768-AT,5-127614769-127614782-AT,5-127614785-127614796-AT,5-127614785-127614836-ATATATATATACAT,5-127614797-127614810-AT,5-127614811-127614824-AT,5-127614821-127614837-ATAC,5-127614825-127614836-AT,5-127614840-127614852-TATG,5-127614852-127614870-TA;MOTIFS=TA,AT,ATATATATATACAT,ATAC,TATG;STRUC=<VC200579>	HPRC,HGSVC,1KG-ONT	Yes	0.614	Yes	NA,NA	NA	NA
chr5:127614728	183287	DEL	124	0.8877	0.4206	1	NA	NA	NA	NA	NA	NA	NA	NA	NA	No	ID=5-127614696-127614710-TA,5-127614713-127614726-AT,5-127614729-127614738-AT,5-127614741-127614754-AT,5-127614757-127614768-AT,5-127614769-127614782-AT,5-127614785-127614796-AT,5-127614785-127614836-ATATATATATACAT,5-127614797-127614810-AT,5-127614811-127614824-AT,5-127614821-127614837-ATAC,5-127614825-127614836-AT,5-127614840-127614852-TATG,5-127614852-127614870-TA;MOTIFS=TA,AT,ATATATATATACAT,ATAC,TATG;STRUC=<VC200579>	HPRC,HGSVC	No	0.618	No	NA,NA	NA	NA
chr5:127614735	183288	DEL	62	0.87	0.4896	9	NA	NA	NA	NA	NA	NA	NA	NA	NA	No	ID=5-127614696-127614710-TA,5-127614713-127614726-AT,5-127614729-127614738-AT,5-127614741-127614754-AT,5-127614757-127614768-AT,5-127614769-127614782-AT,5-127614785-127614796-AT,5-127614785-127614836-ATATATATATACAT,5-127614797-127614810-AT,5-127614811-127614824-AT,5-127614821-127614837-ATAC,5-127614825-127614836-AT,5-127614840-127614852-TATG,5-127614852-127614870-TA;MOTIFS=TA,AT,ATATATATATACAT,ATAC,TATG;STRUC=<VC200579>	HPRC,HGSVC,1KG-ONT	Yes	0.691	Yes	NA,NA	NA	NA
chr5:127614741	183289	DEL	58	0.8729	0.477	37	NA	NA	NA	NA	NA	NA	NA	NA	NA	No	ID=5-127614696-127614710-TA,5-127614713-127614726-AT,5-127614729-127614738-AT,5-127614741-127614754-AT,5-127614757-127614768-AT,5-127614769-127614782-AT,5-127614785-127614796-AT,5-127614785-127614836-ATATATATATACAT,5-127614797-127614810-AT,5-127614811-127614824-AT,5-127614821-127614837-ATAC,5-127614825-127614836-AT,5-127614840-127614852-TATG,5-127614852-127614870-TA;MOTIFS=TA,AT,ATATATATATACAT,ATAC,TATG;STRUC=<VC200579>	HPRC,HGSVC	Yes	0.67	Yes	NA,NA	NA	NA
chr5:127614748	183290	DEL	104	0.8934	0.3928	16	NA	NA	NA	NA	NA	NA	NA	NA	NA	No	ID=5-127614696-127614710-TA,5-127614713-127614726-AT,5-127614729-127614738-AT,5-127614741-127614754-AT,5-127614757-127614768-AT,5-127614769-127614782-AT,5-127614785-127614796-AT,5-127614785-127614836-ATATATATATACAT,5-127614797-127614810-AT,5-127614811-127614824-AT,5-127614821-127614837-ATAC,5-127614825-127614836-AT,5-127614840-127614852-TATG,5-127614852-127614870-TA;MOTIFS=TA,AT,ATATATATATACAT,ATAC,TATG;STRUC=<VC200579>	HPRC,HGSVC,1KG-ONT	No	0.668	Yes	NA,NA	NA	NA
chr5:127614751	183291	DEL	86	0.8823	0.4459	20	NA	NA	NA	NA	NA	NA	NA	NA	NA	No	ID=5-127614696-127614710-TA,5-127614713-127614726-AT,5-127614729-127614738-AT,5-127614741-127614754-AT,5-127614757-127614768-AT,5-127614769-127614782-AT,5-127614785-127614796-AT,5-127614785-127614836-ATATATATATACAT,5-127614797-127614810-AT,5-127614811-127614824-AT,5-127614821-127614837-ATAC,5-127614825-127614836-AT,5-127614840-127614852-TATG,5-127614852-127614870-TA;MOTIFS=TA,AT,ATATATATATACAT,ATAC,TATG;STRUC=<VC200579>	HPRC,HGSVC,1KG-ONT	No	0.614	Yes	NA,NA	NA	NA
chr5:127614752	183292	DEL	92	0.9016	0.3426	178	NA	NA	NA	NA	NA	NA	NA	NA	NA	No	ID=5-127614696-127614710-TA,5-127614713-127614726-AT,5-127614729-127614738-AT,5-127614741-127614754-AT,5-127614757-127614768-AT,5-127614769-127614782-AT,5-127614785-127614796-AT,5-127614785-127614836-ATATATATATACAT,5-127614797-127614810-AT,5-127614811-127614824-AT,5-127614821-127614837-ATAC,5-127614825-127614836-AT,5-127614840-127614852-TATG,5-127614852-127614870-TA;MOTIFS=TA,AT,ATATATATATACAT,ATAC,TATG;STRUC=<VC200579>	HPRC,HGSVC,1KG-ONT	No	0.614	Yes	NA,NA	NA	NA
chr5:127614754	183293	DEL	98	0.9109	0.3264	146	NA	NA	NA	NA	NA	NA	NA	NA	NA	No	ID=5-127614696-127614710-TA,5-127614713-127614726-AT,5-127614729-127614738-AT,5-127614741-127614754-AT,5-127614757-127614768-AT,5-127614769-127614782-AT,5-127614785-127614796-AT,5-127614785-127614836-ATATATATATACAT,5-127614797-127614810-AT,5-127614811-127614824-AT,5-127614821-127614837-ATAC,5-127614825-127614836-AT,5-127614840-127614852-TATG,5-127614852-127614870-TA;MOTIFS=TA,AT,ATATATATATACAT,ATAC,TATG;STRUC=<VC200579>	HPRC,HGSVC,1KG-ONT	No	0.668	Yes	NA,NA	NA	NA
chr5:127614755	183294	DEL	68	0.8724	0.4832	19	NA	NA	NA	NA	NA	NA	NA	NA	NA	No	ID=5-127614696-127614710-TA,5-127614713-127614726-AT,5-127614729-127614738-AT,5-127614741-127614754-AT,5-127614757-127614768-AT,5-127614769-127614782-AT,5-127614785-127614796-AT,5-127614785-127614836-ATATATATATACAT,5-127614797-127614810-AT,5-127614811-127614824-AT,5-127614821-127614837-ATAC,5-127614825-127614836-AT,5-127614840-127614852-TATG,5-127614852-127614870-TA;MOTIFS=TA,AT,ATATATATATACAT,ATAC,TATG;STRUC=<VC200579>	HPRC,HGSVC,1KG-ONT	No	0.7	Yes	NA,NA	NA	NA
chr5:127614757	183295	DEL	52	0.8578	0.5359	24	NA	NA	NA	NA	NA	NA	NA	NA	NA	No	ID=5-127614696-127614710-TA,5-127614713-127614726-AT,5-127614729-127614738-AT,5-127614741-127614754-AT,5-127614757-127614768-AT,5-127614769-127614782-AT,5-127614785-127614796-AT,5-127614785-127614836-ATATATATATACAT,5-127614797-127614810-AT,5-127614811-127614824-AT,5-127614821-127614837-ATAC,5-127614825-127614836-AT,5-127614840-127614852-TATG,5-127614852-127614870-TA;MOTIFS=TA,AT,ATATATATATACAT,ATAC,TATG;STRUC=<VC200579>	HPRC,HGSVC	No	0.501	Yes	NA,NA	NA	NA
chr5:127614779	183296	DEL	79	0.9131	0.3196	4	NA	NA	NA	NA	NA	NA	NA	NA	NA	No	ID=5-127614696-127614710-TA,5-127614713-127614726-AT,5-127614729-127614738-AT,5-127614741-127614754-AT,5-127614757-127614768-AT,5-127614769-127614782-AT,5-127614785-127614796-AT,5-127614785-127614836-ATATATATATACAT,5-127614797-127614810-AT,5-127614811-127614824-AT,5-127614821-127614837-ATAC,5-127614825-127614836-AT,5-127614840-127614852-TATG,5-127614852-127614870-TA;MOTIFS=TA,AT,ATATATATATACAT,ATAC,TATG;STRUC=<VC200579>	HPRC,HGSVC,1KG-ONT	No	0.758	No	NA,NA	NA	NA
chr5:127626334	183298	DEL	54	0.8697	0.4673	37	NA	NA	NA	NA	NA	NA	NA	NA	NA	No	NA	HPRC,HGSVC,1KG-ONT	No	0.311	Yes	NA,NA	NA	NA
chr5:127626334	183297	INS	54	0.8986	0.3783	30	NA	NA	NA	NA	NA	NA	NA	NA	NA	No	NA	HPRC,HGSVC,1KG-ONT	No	0.126	Yes	NA,NA	NA	NA
chr5:127626457	183299	DEL	53	0.9242	0.5602	2	NA	NA	NA	NA	NA	NA	NA	NA	NA	No	NA	HPRC,HGSVC,1KG-ONT	No	0.264	Yes	NA,NA	NA	NA
chr5:127674413	183300	INS	51	0.8821	0.4757	4	NA	NA	NA	NA	NA	NA	NA	NA	NA	No	ID=5-127674370-127674413-TATC;MOTIFS=TATC;STRUC=<TR3014941>	HPRC,HGSVC	No	1.616	Yes	NA,NA	NA	NA
chr5:127674413	183301	INS	63	0.8058	0.6837	2	NA	NA	NA	NA	NA	NA	NA	NA	NA	No	ID=5-127674370-127674413-TATC;MOTIFS=TATC;STRUC=<TR3014941>	HPRC,HGSVC	No	1.616	No	NA,NA	NA	NA
chr5:127674413	183302	INS	67	0.8418	0.5721	1	NA	NA	NA	NA	NA	NA	NA	NA	NA	No	ID=5-127674370-127674413-TATC;MOTIFS=TATC;STRUC=<TR3014941>	HPRC,HGSVC	No	1.616	No	NA,NA	NA	NA
chr5:127674413	183303	INS	55	0.9399	0.3654	6	NA	NA	NA	NA	NA	NA	NA	NA	NA	No	ID=5-127674370-127674413-TATC;MOTIFS=TATC;STRUC=<TR3014941>	HPRC,HGSVC	No	1.616	Yes	NA,NA	NA	NA
chr5:127674413	183304	INS	59	0.8437	0.5647	9	NA	NA	NA	NA	NA	NA	NA	NA	NA	No	ID=5-127674370-127674413-TATC;MOTIFS=TATC;STRUC=<TR3014941>	HPRC,HGSVC	No	1.616	Yes	NA,NA	NA	NA
chr5:127814152	183305	INS	164	0.8647	0.4754	1	NA	NA	NA	NA	NA	NA	NA	NA	enhancer	No	NA	NA	No	11.13	No	NA,NA	NA	NA
chr5:127836638	183306	DEL	950	0.9232	0.2861	899	NA	NA	NA	NA	NA	NA	NA	NA	NA	No	NA	HPRC,HGSVC,1KG-ONT	Yes	1.495	Yes	NA,NA	NA	NA
chr5:127854497	183307	INS	374	0.8762	0.4682	1	NA	NA	NA	NA	NA	NA	NA	NA	NA	No	NA	NA	Yes	1.616	No	NA,NA	NA	NA
chr5:127874978	183308	INS	284	0.8995	0.3679	25	NA	NA	NA	NA	NA	NA	NA	NA	NA	No	NA	HPRC	Yes	6.26	Yes	NA,NA	NA	NA
chr5:127893871	183309	INS	184	0.8713	0.4999	1	NA	NA	NA	NA	NA	NA	NA	NA	NA	No	NA	NA	Yes	2.538	No	NA,NA	NA	NA
chr5:127894342	183310	INS	133	0.8514	0.5316	1	NA	NA	NA	NA	NA	NA	NA	NA	NA	No	NA	NA	Yes	0.089	No	NA,NA	NA	NA
chr5:127921110	183311	INS	82	0.8553	0.5141	3	NA	NA	NA	NA	NA	NA	NA	NA	NA	No	ID=5-127921042-127921066-AAGGAGG,5-127921087-127921114-GAAAG,5-127921189-127921200-AG;MOTIFS=GAAAG,AG,AAGGAGG;STRUC=<VC200600>	HPRC,HGSVC,1KG-ONT	Yes	2.037	No	NA,NA	NA	NA
chr5:127921110	183312	INS	77	0.8744	0.4701	20	NA	NA	NA	NA	NA	NA	NA	NA	NA	No	ID=5-127921042-127921066-AAGGAGG,5-127921087-127921114-GAAAG,5-127921189-127921200-AG;MOTIFS=GAAAG,AG,AAGGAGG;STRUC=<VC200600>	HPRC,HGSVC,1KG-ONT	Yes	2.037	Yes	NA,NA	NA	NA
chr5:127921110	183313	INS	72	0.8709	0.4784	9	NA	NA	NA	NA	NA	NA	NA	NA	NA	No	ID=5-127921042-127921066-AAGGAGG,5-127921087-127921114-GAAAG,5-127921189-127921200-AG;MOTIFS=GAAAG,AG,AAGGAGG;STRUC=<VC200600>	HPRC,HGSVC,1KG-ONT	Yes	2.037	No	NA,NA	NA	NA
chr5:127921110	183314	INS	67	0.9117	0.3553	8	NA	NA	NA	NA	NA	NA	NA	NA	NA	No	ID=5-127921042-127921066-AAGGAGG,5-127921087-127921114-GAAAG,5-127921189-127921200-AG;MOTIFS=GAAAG,AG,AAGGAGG;STRUC=<VC200600>	HPRC,HGSVC,1KG-ONT	Yes	2.037	Yes	NA,NA	NA	NA
chr5:127921110	183315	INS	62	0.8546	0.5174	16	NA	NA	NA	NA	NA	NA	NA	NA	NA	No	ID=5-127921042-127921066-AAGGAGG,5-127921087-127921114-GAAAG,5-127921189-127921200-AG;MOTIFS=GAAAG,AG,AAGGAGG;STRUC=<VC200600>	HPRC,HGSVC,1KG-ONT	Yes	2.037	Yes	NA,NA	NA	NA
chr5:127921110	183316	INS	57	0.8705	0.4695	53	NA	NA	NA	NA	NA	NA	NA	NA	NA	No	ID=5-127921042-127921066-AAGGAGG,5-127921087-127921114-GAAAG,5-127921189-127921200-AG;MOTIFS=GAAAG,AG,AAGGAGG;STRUC=<VC200600>	HPRC,HGSVC,1KG-ONT	Yes	2.037	Yes	NA,NA	NA	NA
chr5:127921110	183317	INS	52	0.8616	0.5123	35	NA	NA	NA	NA	NA	NA	NA	NA	NA	No	ID=5-127921042-127921066-AAGGAGG,5-127921087-127921114-GAAAG,5-127921189-127921200-AG;MOTIFS=GAAAG,AG,AAGGAGG;STRUC=<VC200600>	HPRC,HGSVC,1KG-ONT	Yes	2.037	Yes	NA,NA	NA	NA
chr5:127925138	183318	INS	119	0.8531	0.5596	381	NA	NA	NA	NA	NA	NA	NA	NA	NA	No	NA	HPRC,HGSVC,1KG-ONT	Yes	10.66	Yes	NA,NA	NA	NA
chr5:127960793	183320	DEL	1940	0.9008	0.3648	1	NA	NA	NA	NA	NA	NA	NA	NA	enhancer	No	ID=5-127960800-127960830-AC;MOTIFS=AC;STRUC=<TR3015329>,ID=5-127960834-127960847-AC,5-127960846-127960863-AT,5-127960866-127960877-AG;MOTIFS=AC,AG,AT;STRUC=<VC200604>,ID=5-127962109-127962118-AG;MOTIFS=AG;STRUC=<TR3015330>	NA	Yes	6.767	No	NA,NA	NA	NA
chr5:127980264	183321	DEL	2412	0.8873	0.4273	16	NA	NA	NA	NA	NA	NA	NA	NA	NA	No	ID=5-127981715-127981724-AAG;MOTIFS=AAG;STRUC=<TR3015356>,ID=5-127981838-127981847-ACA;MOTIFS=ACA;STRUC=<TR3015357>	HGSVC	Yes	5.674	Yes	NA,NA	NA	NA
chr5:128000308	183322	DEL	930	0.8338	0.6197	771	NA	NA	NA	NA	NA	NA	NA	NA	NA	No	ID=5-128000710-128000734-AAAGAGG,5-128000737-128000754-T,5-128000793-128000804-T,5-128001126-128001137-GAA,5-128001216-128001263-AT;MOTIFS=AT,GAA,AAAGAGG,T;STRUC=<VC200608>	HPRC,HGSVC,1KG-ONT	Yes	3.803	Yes	NA,NA	NA	NA
chr5:128010240	183325	INS	58	0.8303	0.6271	1	NA	NA	NA	NA	NA	NA	NA	NA	NA	No	NA	NA	No	0.692	No	NA,NA	NA	NA
chr5:128010240	183323	INS	50	0.8262	0.6409	8	NA	NA	NA	NA	NA	NA	NA	NA	NA	No	NA	NA	No	0.692	Yes	NA,NA	NA	NA
chr5:128010240	183324	INS	54	0.856	0.5611	1	NA	NA	NA	NA	NA	NA	NA	NA	NA	No	NA	NA	No	0.692	No	NA,NA	NA	NA
chr5:128035624	183326	INS	328	0.9034	0.3523	9	NA	NA	NA	NA	NA	NA	NA	NA	NA	No	NA	1KG-ONT	Yes	5.295	Yes	NA,NA	NA	NA
chr5:128035624	183327	INS	348	0.8398	0.612	39	NA	NA	NA	NA	NA	NA	NA	NA	NA	No	NA	1KG-ONT	Yes	5.295	Yes	NA,NA	NA	NA
chr5:128071747	183328	DEL	3477	0.975	0.097	818	NA	NA	NA	NA	NA	NA	NA	NA	NA	No	ID=5-128073694-128073706-CA,5-128074810-128074822-T;MOTIFS=CA,T;STRUC=<VC200611>	HPRC,HGSVC,1KG-ONT	Yes	3.021	Yes	NA,NA	NA	NA
chr5:128086488	183329	INS	137	0.8136	0.6594	1	SLC12A2(0.0039611,0.721)	NA	NA	NA	NA	NA	NA	NA	NA	No	NA	NA	No	8.862	No	NA,NA	NA	NA
chr5:128094045	183330	INS	340	0.9079	0.3205	4	SLC12A2(0.0039611,0.721)	NA	NA	NA	NA	NA	NA	NA	NA	No	NA	NA	Yes	8.163	Yes	NA,NA	NA	NA
chr5:128113741	183331	INS	323	0.9101	0.3365	2	SLC12A2(0.0039611,0.721)	NA	NA	NA	NA	NA	NA	NA	NA	No	NA	NA	Yes	3.188	Yes	NA,NA	NA	NA
chr5:128140607	183332	DEL	403	0.9182	0.3194	47	SLC12A2(0.0039611,0.721)	NA	NA	NA	NA	NA	NA	NA	NA	No	NA	HPRC,HGSVC,1KG-ONT	Yes	2.618	Yes	NA,NA	NA	NA
chr5:128159479	183333	DEL	3398	0.898	0.3802	1	SLC12A2(0.0039611,0.721)	NA	NA	NA	SLC12A2(0.0039611,0.721)	NA	NA	NA	NA	No	ID=5-128160385-128160396-TA;MOTIFS=TA;STRUC=<TR3015597>,ID=5-128160843-128160867-TG;MOTIFS=TG;STRUC=<TR3015598>,ID=5-128161532-128161541-TAT;MOTIFS=TAT;STRUC=<TR3015599>,ID=5-128162392-128162400-A;MOTIFS=A;STRUC=<TR3015600>	NA	No	9.398	No	NA,NA	NA	NA
chr5:128243687	183334	DEL	66	0.851	0.5663	45	NA	NA	NA	NA	NA	NA	NA	NA	NA	No	ID=5-128243683-128243698-TGGG;MOTIFS=TGGG;STRUC=<TR3015691>,ID=5-128243735-128243748-GATG;MOTIFS=GATG;STRUC=<TR3015692>	1KG-ONT	Yes	0.658	Yes	NA,NA	NA	NA
chr5:128291334	183335	INS	335	0.9075	0.3337	1	FBN2(1.0,0.312)	FBN2(1.0,0.312)	NA	NA	NA	NA	NA	NA	NA	No	NA	NA	Yes	0.692	No	NA,NA	NA	NA
chr5:128291334	183336	INS	357	0.8492	0.547	2	FBN2(1.0,0.312)	FBN2(1.0,0.312)	NA	NA	NA	NA	NA	NA	NA	No	NA	NA	Yes	0.692	Yes	NA,NA	NA	NA
chr5:128403569	183337	INS	5139	0.9077	0.3461	1	FBN2(1.0,0.312)	FBN2(1.0,0.312)	NA	NA	NA	NA	NA	NA	NA	No	NA	1KG-ONT	Yes	6.244	No	NA,NA	NA	NA
chr5:128434394	183338	INS	54	0.8555	0.6063	4	FBN2(1.0,0.312)	FBN2(1.0,0.312)	NA	NA	NA	NA	NA	NA	NA	No	NA	NA	No	0.692	No	NA,NA	NA	NA
chr5:128434394	183339	INS	66	0.8064	0.6908	4	FBN2(1.0,0.312)	FBN2(1.0,0.312)	NA	NA	NA	NA	NA	NA	NA	No	NA	NA	No	0.692	Yes	NA,NA	NA	NA
chr5:128434394	183340	INS	72	0.8513	0.5598	7	FBN2(1.0,0.312)	FBN2(1.0,0.312)	NA	NA	NA	NA	NA	NA	NA	No	NA	NA	No	0.692	Yes	NA,NA	NA	NA
chr5:128434394	183342	INS	62	0.9272	0.2888	4	FBN2(1.0,0.312)	FBN2(1.0,0.312)	NA	NA	NA	NA	NA	NA	NA	No	NA	NA	No	0.692	No	NA,NA	NA	NA
chr5:128449355	183343	INS	65	0.8736	0.4765	2	FBN2(1.0,0.312)	FBN2(1.0,0.312)	NA	NA	NA	NA	NA	NA	NA	No	ID=5-128449373-128449443-TATAGTATACTATATAATAGTATACTGTATAATTA,5-128449482-128449491-ATA;MOTIFS=ATA,TATAGTATACTATATAATAGTATACTGTATAATTA;STRUC=<VC200633>	HPRC,HGSVC,1KG-ONT	No	0.345	Yes	NA,NA	NA	NA
chr5:128449355	183344	DEL	69	0.964	0.1478	2	FBN2(1.0,0.312)	FBN2(1.0,0.312)	NA	NA	NA	NA	NA	NA	NA	No	ID=5-128449373-128449443-TATAGTATACTATATAATAGTATACTGTATAATTA,5-128449482-128449491-ATA;MOTIFS=ATA,TATAGTATACTATATAATAGTATACTGTATAATTA;STRUC=<VC200633>	NA	No	0.008	No	NA,NA	NA	NA
chr5:128449376	183345	INS	70	0.8875	0.4537	127	FBN2(1.0,0.312)	FBN2(1.0,0.312)	NA	NA	NA	NA	NA	NA	NA	No	ID=5-128449373-128449443-TATAGTATACTATATAATAGTATACTGTATAATTA,5-128449482-128449491-ATA;MOTIFS=ATA,TATAGTATACTATATAATAGTATACTGTATAATTA;STRUC=<VC200633>	HPRC,HGSVC,1KG-ONT	No	0.692	Yes	NA,NA	NA	NA
chr5:128449376	183346	INS	105	0.8399	0.5968	8	FBN2(1.0,0.312)	FBN2(1.0,0.312)	NA	NA	NA	NA	NA	NA	NA	No	ID=5-128449373-128449443-TATAGTATACTATATAATAGTATACTGTATAATTA,5-128449482-128449491-ATA;MOTIFS=ATA,TATAGTATACTATATAATAGTATACTGTATAATTA;STRUC=<VC200633>	HGSVC	No	0.692	No	NA,NA	NA	NA
chr5:128455419	183347	DEL	59	0.8974	0.3566	3	FBN2(1.0,0.312)	FBN2(1.0,0.312)	NA	NA	NA	NA	NA	NA	NA	No	NA	NA	Yes	4.023	No	NA,NA	NA	NA
chr5:128457543	183348	DEL	56	0.8858	0.4222	1	FBN2(1.0,0.312)	FBN2(1.0,0.312)	NA	NA	NA	NA	NA	NA	NA	No	NA	NA	Yes	1.662	No	NA,NA	NA	NA
chr5:128539720	183349	INS	543	0.807	0.6684	14	FBN2(1.0,0.312),SLC27A6(8.8563e-18,1.389)	FBN2(1.0,0.312)	NA	NA	NA	NA	NA	NA	NA	No	ID=5-128539698-128539720-GT,5-128539719-128539729-TA,5-128539871-128539898-ATATATG,5-128539931-128539989-ATATATCAT,5-128539958-128539974-ATATATCATATATATC,5-128539991-128540009-TATATATCG,5-128540090-128540100-AT;MOTIFS=ATATATG,TA,ATATATCATATATATC,GT,AT,TATATATCG,ATATATCAT;STRUC=<VC200636>	HPRC,HGSVC,1KG-ONT	No	0.469	No	NA,NA	NA	NA
chr5:128539720	183350	INS	1174	0.8107	0.6632	45	FBN2(1.0,0.312),SLC27A6(8.8563e-18,1.389)	FBN2(1.0,0.312)	NA	NA	NA	NA	NA	NA	NA	No	ID=5-128539698-128539720-GT,5-128539719-128539729-TA,5-128539871-128539898-ATATATG,5-128539931-128539989-ATATATCAT,5-128539958-128539974-ATATATCATATATATC,5-128539991-128540009-TATATATCG,5-128540090-128540100-AT;MOTIFS=ATATATG,TA,ATATATCATATATATC,GT,AT,TATATATCG,ATATATCAT;STRUC=<VC200636>	HGSVC	No	0.469	Yes	NA,NA	NA	NA
chr5:128539720	183351	INS	1380	0.8458	0.5789	11	FBN2(1.0,0.312),SLC27A6(8.8563e-18,1.389)	FBN2(1.0,0.312)	NA	NA	NA	NA	NA	NA	NA	No	ID=5-128539698-128539720-GT,5-128539719-128539729-TA,5-128539871-128539898-ATATATG,5-128539931-128539989-ATATATCAT,5-128539958-128539974-ATATATCATATATATC,5-128539991-128540009-TATATATCG,5-128540090-128540100-AT;MOTIFS=ATATATG,TA,ATATATCATATATATC,GT,AT,TATATATCG,ATATATCAT;STRUC=<VC200636>	NA	No	0.469	Yes	NA,NA	NA	NA
chr5:128539720	183354	INS	1108	0.8608	0.5158	77	FBN2(1.0,0.312),SLC27A6(8.8563e-18,1.389)	FBN2(1.0,0.312)	NA	NA	NA	NA	NA	NA	NA	No	ID=5-128539698-128539720-GT,5-128539719-128539729-TA,5-128539871-128539898-ATATATG,5-128539931-128539989-ATATATCAT,5-128539958-128539974-ATATATCATATATATC,5-128539991-128540009-TATATATCG,5-128540090-128540100-AT;MOTIFS=ATATATG,TA,ATATATCATATATATC,GT,AT,TATATATCG,ATATATCAT;STRUC=<VC200636>	HGSVC	No	0.469	Yes	NA,NA	NA	NA
chr5:128539720	183355	INS	737	0.8173	0.6741	13	FBN2(1.0,0.312),SLC27A6(8.8563e-18,1.389)	FBN2(1.0,0.312)	NA	NA	NA	NA	NA	NA	NA	No	ID=5-128539698-128539720-GT,5-128539719-128539729-TA,5-128539871-128539898-ATATATG,5-128539931-128539989-ATATATCAT,5-128539958-128539974-ATATATCATATATATC,5-128539991-128540009-TATATATCG,5-128540090-128540100-AT;MOTIFS=ATATATG,TA,ATATATCATATATATC,GT,AT,TATATATCG,ATATATCAT;STRUC=<VC200636>	HGSVC,1KG-ONT	No	0.469	Yes	NA,NA	NA	NA
chr5:128539720	183357	INS	721	0.8247	0.6544	29	FBN2(1.0,0.312),SLC27A6(8.8563e-18,1.389)	FBN2(1.0,0.312)	NA	NA	NA	NA	NA	NA	NA	No	ID=5-128539698-128539720-GT,5-128539719-128539729-TA,5-128539871-128539898-ATATATG,5-128539931-128539989-ATATATCAT,5-128539958-128539974-ATATATCATATATATC,5-128539991-128540009-TATATATCG,5-128540090-128540100-AT;MOTIFS=ATATATG,TA,ATATATCATATATATC,GT,AT,TATATATCG,ATATATCAT;STRUC=<VC200636>	HGSVC,1KG-ONT	No	0.469	Yes	NA,NA	NA	NA
chr5:128539720	183358	INS	631	0.8485	0.5603	15	FBN2(1.0,0.312),SLC27A6(8.8563e-18,1.389)	FBN2(1.0,0.312)	NA	NA	NA	NA	NA	NA	NA	No	ID=5-128539698-128539720-GT,5-128539719-128539729-TA,5-128539871-128539898-ATATATG,5-128539931-128539989-ATATATCAT,5-128539958-128539974-ATATATCATATATATC,5-128539991-128540009-TATATATCG,5-128540090-128540100-AT;MOTIFS=ATATATG,TA,ATATATCATATATATC,GT,AT,TATATATCG,ATATATCAT;STRUC=<VC200636>	HPRC,HGSVC,1KG-ONT	No	0.469	Yes	NA,NA	NA	NA
chr5:128539720	183359	INS	868	0.873	0.4833	33	FBN2(1.0,0.312),SLC27A6(8.8563e-18,1.389)	FBN2(1.0,0.312)	NA	NA	NA	NA	NA	NA	NA	No	ID=5-128539698-128539720-GT,5-128539719-128539729-TA,5-128539871-128539898-ATATATG,5-128539931-128539989-ATATATCAT,5-128539958-128539974-ATATATCATATATATC,5-128539991-128540009-TATATATCG,5-128540090-128540100-AT;MOTIFS=ATATATG,TA,ATATATCATATATATC,GT,AT,TATATATCG,ATATATCAT;STRUC=<VC200636>	HGSVC	No	0.469	Yes	NA,NA	NA	NA
chr5:128539720	183360	INS	390	0.8484	0.5523	1	FBN2(1.0,0.312),SLC27A6(8.8563e-18,1.389)	FBN2(1.0,0.312)	NA	NA	NA	NA	NA	NA	NA	No	ID=5-128539698-128539720-GT,5-128539719-128539729-TA,5-128539871-128539898-ATATATG,5-128539931-128539989-ATATATCAT,5-128539958-128539974-ATATATCATATATATC,5-128539991-128540009-TATATATCG,5-128540090-128540100-AT;MOTIFS=ATATATG,TA,ATATATCATATATATC,GT,AT,TATATATCG,ATATATCAT;STRUC=<VC200636>	HPRC,HGSVC,1KG-ONT	Yes	0.469	No	NA,NA	NA	NA
chr5:128539755	183361	INS	640	0.7924	0.6916	13	FBN2(1.0,0.312),SLC27A6(8.8563e-18,1.389)	FBN2(1.0,0.312)	NA	NA	NA	NA	NA	NA	NA	No	ID=5-128539698-128539720-GT,5-128539719-128539729-TA,5-128539871-128539898-ATATATG,5-128539931-128539989-ATATATCAT,5-128539958-128539974-ATATATCATATATATC,5-128539991-128540009-TATATATCG,5-128540090-128540100-AT;MOTIFS=ATATATG,TA,ATATATCATATATATC,GT,AT,TATATATCG,ATATATCAT;STRUC=<VC200636>	HPRC,HGSVC,1KG-ONT	No	0.469	Yes	NA,NA	NA	NA
chr5:128539819	183362	DEL	99	0.8283	0.6373	14	FBN2(1.0,0.312),SLC27A6(8.8563e-18,1.389)	FBN2(1.0,0.312)	NA	NA	NA	NA	NA	NA	NA	No	ID=5-128539698-128539720-GT,5-128539719-128539729-TA,5-128539871-128539898-ATATATG,5-128539931-128539989-ATATATCAT,5-128539958-128539974-ATATATCATATATATC,5-128539991-128540009-TATATATCG,5-128540090-128540100-AT;MOTIFS=ATATATG,TA,ATATATCATATATATC,GT,AT,TATATATCG,ATATATCAT;STRUC=<VC200636>	HGSVC,1KG-ONT	Yes	0.004	No	NA,NA	NA	NA
chr5:128539822	183363	INS	599	0.7984	0.6982	59	FBN2(1.0,0.312),SLC27A6(8.8563e-18,1.389)	FBN2(1.0,0.312)	NA	NA	NA	NA	NA	NA	NA	No	ID=5-128539698-128539720-GT,5-128539719-128539729-TA,5-128539871-128539898-ATATATG,5-128539931-128539989-ATATATCAT,5-128539958-128539974-ATATATCATATATATC,5-128539991-128540009-TATATATCG,5-128540090-128540100-AT;MOTIFS=ATATATG,TA,ATATATCATATATATC,GT,AT,TATATATCG,ATATATCAT;STRUC=<VC200636>	HPRC,HGSVC,1KG-ONT	No	0.469	Yes	NA,NA	NA	NA
chr5:128539830	183364	INS	303	0.9344	0.2621	8	FBN2(1.0,0.312),SLC27A6(8.8563e-18,1.389)	FBN2(1.0,0.312)	NA	NA	NA	NA	NA	NA	NA	No	ID=5-128539698-128539720-GT,5-128539719-128539729-TA,5-128539871-128539898-ATATATG,5-128539931-128539989-ATATATCAT,5-128539958-128539974-ATATATCATATATATC,5-128539991-128540009-TATATATCG,5-128540090-128540100-AT;MOTIFS=ATATATG,TA,ATATATCATATATATC,GT,AT,TATATATCG,ATATATCAT;STRUC=<VC200636>	HPRC,HGSVC,1KG-ONT	Yes	0.469	Yes	NA,NA	NA	NA
chr5:128539830	183365	INS	321	0.9093	0.343	25	FBN2(1.0,0.312),SLC27A6(8.8563e-18,1.389)	FBN2(1.0,0.312)	NA	NA	NA	NA	NA	NA	NA	No	ID=5-128539698-128539720-GT,5-128539719-128539729-TA,5-128539871-128539898-ATATATG,5-128539931-128539989-ATATATCAT,5-128539958-128539974-ATATATCATATATATC,5-128539991-128540009-TATATATCG,5-128540090-128540100-AT;MOTIFS=ATATATG,TA,ATATATCATATATATC,GT,AT,TATATATCG,ATATATCAT;STRUC=<VC200636>	HPRC,HGSVC,1KG-ONT	Yes	0.469	Yes	NA,NA	NA	NA
chr5:128539832	183366	DEL	142	0.8036	0.6768	44	FBN2(1.0,0.312),SLC27A6(8.8563e-18,1.389)	FBN2(1.0,0.312)	NA	NA	NA	NA	NA	NA	NA	No	ID=5-128539698-128539720-GT,5-128539719-128539729-TA,5-128539871-128539898-ATATATG,5-128539931-128539989-ATATATCAT,5-128539958-128539974-ATATATCATATATATC,5-128539991-128540009-TATATATCG,5-128540090-128540100-AT;MOTIFS=ATATATG,TA,ATATATCATATATATC,GT,AT,TATATATCG,ATATATCAT;STRUC=<VC200636>	HPRC,HGSVC	Yes	0.004	Yes	NA,NA	NA	NA
chr5:128539835	183367	DEL	83	0.8169	0.6555	7	FBN2(1.0,0.312),SLC27A6(8.8563e-18,1.389)	FBN2(1.0,0.312)	NA	NA	NA	NA	NA	NA	NA	No	ID=5-128539698-128539720-GT,5-128539719-128539729-TA,5-128539871-128539898-ATATATG,5-128539931-128539989-ATATATCAT,5-128539958-128539974-ATATATCATATATATC,5-128539991-128540009-TATATATCG,5-128540090-128540100-AT;MOTIFS=ATATATG,TA,ATATATCATATATATC,GT,AT,TATATATCG,ATATATCAT;STRUC=<VC200636>	HGSVC,1KG-ONT	Yes	0.004	Yes	NA,NA	NA	NA
chr5:128539836	183368	INS	69	0.8552	0.5319	23	FBN2(1.0,0.312),SLC27A6(8.8563e-18,1.389)	FBN2(1.0,0.312)	NA	NA	NA	NA	NA	NA	NA	No	ID=5-128539698-128539720-GT,5-128539719-128539729-TA,5-128539871-128539898-ATATATG,5-128539931-128539989-ATATATCAT,5-128539958-128539974-ATATATCATATATATC,5-128539991-128540009-TATATATCG,5-128540090-128540100-AT;MOTIFS=ATATATG,TA,ATATATCATATATATC,GT,AT,TATATATCG,ATATATCAT;STRUC=<VC200636>	HPRC,HGSVC,1KG-ONT	Yes	0.469	Yes	NA,NA	NA	NA
chr5:128539836	183371	INS	398	0.8364	0.6068	42	FBN2(1.0,0.312),SLC27A6(8.8563e-18,1.389)	FBN2(1.0,0.312)	NA	NA	NA	NA	NA	NA	NA	No	ID=5-128539698-128539720-GT,5-128539719-128539729-TA,5-128539871-128539898-ATATATG,5-128539931-128539989-ATATATCAT,5-128539958-128539974-ATATATCATATATATC,5-128539991-128540009-TATATATCG,5-128540090-128540100-AT;MOTIFS=ATATATG,TA,ATATATCATATATATC,GT,AT,TATATATCG,ATATATCAT;STRUC=<VC200636>	HPRC,HGSVC,1KG-ONT	Yes	0.469	Yes	NA,NA	NA	NA
chr5:128539836	183372	INS	269	0.8121	0.6708	1	FBN2(1.0,0.312),SLC27A6(8.8563e-18,1.389)	FBN2(1.0,0.312)	NA	NA	NA	NA	NA	NA	NA	No	ID=5-128539698-128539720-GT,5-128539719-128539729-TA,5-128539871-128539898-ATATATG,5-128539931-128539989-ATATATCAT,5-128539958-128539974-ATATATCATATATATC,5-128539991-128540009-TATATATCG,5-128540090-128540100-AT;MOTIFS=ATATATG,TA,ATATATCATATATATC,GT,AT,TATATATCG,ATATATCAT;STRUC=<VC200636>	HPRC,HGSVC,1KG-ONT	Yes	0.469	No	NA,NA	NA	NA
chr5:128539836	183373	INS	339	0.9206	0.302	33	FBN2(1.0,0.312),SLC27A6(8.8563e-18,1.389)	FBN2(1.0,0.312)	NA	NA	NA	NA	NA	NA	NA	No	ID=5-128539698-128539720-GT,5-128539719-128539729-TA,5-128539871-128539898-ATATATG,5-128539931-128539989-ATATATCAT,5-128539958-128539974-ATATATCATATATATC,5-128539991-128540009-TATATATCG,5-128540090-128540100-AT;MOTIFS=ATATATG,TA,ATATATCATATATATC,GT,AT,TATATATCG,ATATATCAT;STRUC=<VC200636>	HPRC,HGSVC,1KG-ONT	Yes	0.469	Yes	NA,NA	NA	NA
chr5:128539836	183374	INS	364	0.9289	0.2767	17	FBN2(1.0,0.312),SLC27A6(8.8563e-18,1.389)	FBN2(1.0,0.312)	NA	NA	NA	NA	NA	NA	NA	No	ID=5-128539698-128539720-GT,5-128539719-128539729-TA,5-128539871-128539898-ATATATG,5-128539931-128539989-ATATATCAT,5-128539958-128539974-ATATATCATATATATC,5-128539991-128540009-TATATATCG,5-128540090-128540100-AT;MOTIFS=ATATATG,TA,ATATATCATATATATC,GT,AT,TATATATCG,ATATATCAT;STRUC=<VC200636>	HPRC,HGSVC,1KG-ONT	Yes	0.469	Yes	NA,NA	NA	NA
chr5:128539837	183375	INS	121	0.8457	0.5941	4	FBN2(1.0,0.312),SLC27A6(8.8563e-18,1.389)	FBN2(1.0,0.312)	NA	NA	NA	NA	NA	NA	NA	No	ID=5-128539698-128539720-GT,5-128539719-128539729-TA,5-128539871-128539898-ATATATG,5-128539931-128539989-ATATATCAT,5-128539958-128539974-ATATATCATATATATC,5-128539991-128540009-TATATATCG,5-128540090-128540100-AT;MOTIFS=ATATATG,TA,ATATATCATATATATC,GT,AT,TATATATCG,ATATATCAT;STRUC=<VC200636>	HPRC,HGSVC	Yes	0.469	Yes	NA,NA	NA	NA
chr5:128539837	183376	INS	80	0.8429	0.577	3	FBN2(1.0,0.312),SLC27A6(8.8563e-18,1.389)	FBN2(1.0,0.312)	NA	NA	NA	NA	NA	NA	NA	No	ID=5-128539698-128539720-GT,5-128539719-128539729-TA,5-128539871-128539898-ATATATG,5-128539931-128539989-ATATATCAT,5-128539958-128539974-ATATATCATATATATC,5-128539991-128540009-TATATATCG,5-128540090-128540100-AT;MOTIFS=ATATATG,TA,ATATATCATATATATC,GT,AT,TATATATCG,ATATATCAT;STRUC=<VC200636>	HPRC,HGSVC,1KG-ONT	Yes	0.469	Yes	NA,NA	NA	NA
chr5:128539844	183377	INS	83	0.8943	0.6497	3	FBN2(1.0,0.312),SLC27A6(8.8563e-18,1.389)	FBN2(1.0,0.312)	NA	NA	NA	NA	NA	NA	NA	No	ID=5-128539698-128539720-GT,5-128539719-128539729-TA,5-128539871-128539898-ATATATG,5-128539931-128539989-ATATATCAT,5-128539958-128539974-ATATATCATATATATC,5-128539991-128540009-TATATATCG,5-128540090-128540100-AT;MOTIFS=ATATATG,TA,ATATATCATATATATC,GT,AT,TATATATCG,ATATATCAT;STRUC=<VC200636>	HPRC,HGSVC,1KG-ONT	Yes	0.469	No	NA,NA	NA	NA
chr5:128539852	183378	INS	120	0.7936	0.6962	13	FBN2(1.0,0.312),SLC27A6(8.8563e-18,1.389)	FBN2(1.0,0.312)	NA	NA	NA	NA	NA	NA	NA	No	ID=5-128539698-128539720-GT,5-128539719-128539729-TA,5-128539871-128539898-ATATATG,5-128539931-128539989-ATATATCAT,5-128539958-128539974-ATATATCATATATATC,5-128539991-128540009-TATATATCG,5-128540090-128540100-AT;MOTIFS=ATATATG,TA,ATATATCATATATATC,GT,AT,TATATATCG,ATATATCAT;STRUC=<VC200636>	HPRC,HGSVC	Yes	0.469	Yes	NA,NA	NA	NA
chr5:128539862	183379	INS	631	0.8645	0.5108	27	FBN2(1.0,0.312),SLC27A6(8.8563e-18,1.389)	FBN2(1.0,0.312)	NA	NA	NA	NA	NA	NA	NA	No	ID=5-128539698-128539720-GT,5-128539719-128539729-TA,5-128539871-128539898-ATATATG,5-128539931-128539989-ATATATCAT,5-128539958-128539974-ATATATCATATATATC,5-128539991-128540009-TATATATCG,5-128540090-128540100-AT;MOTIFS=ATATATG,TA,ATATATCATATATATC,GT,AT,TATATATCG,ATATATCAT;STRUC=<VC200636>	HPRC,HGSVC,1KG-ONT	No	0.469	Yes	NA,NA	NA	NA
chr5:128539862	183380	DEL	69	0.8316	0.6146	4	FBN2(1.0,0.312),SLC27A6(8.8563e-18,1.389)	FBN2(1.0,0.312)	NA	NA	NA	NA	NA	NA	NA	No	ID=5-128539698-128539720-GT,5-128539719-128539729-TA,5-128539871-128539898-ATATATG,5-128539931-128539989-ATATATCAT,5-128539958-128539974-ATATATCATATATATC,5-128539991-128540009-TATATATCG,5-128540090-128540100-AT;MOTIFS=ATATATG,TA,ATATATCATATATATC,GT,AT,TATATATCG,ATATATCAT;STRUC=<VC200636>	HGSVC,1KG-ONT	Yes	0.004	No	NA,NA	NA	NA
chr5:128539871	183381	INS	95	0.813	0.6979	32	FBN2(1.0,0.312),SLC27A6(8.8563e-18,1.389)	FBN2(1.0,0.312)	NA	NA	NA	NA	NA	NA	NA	No	ID=5-128539698-128539720-GT,5-128539719-128539729-TA,5-128539871-128539898-ATATATG,5-128539931-128539989-ATATATCAT,5-128539958-128539974-ATATATCATATATATC,5-128539991-128540009-TATATATCG,5-128540090-128540100-AT;MOTIFS=ATATATG,TA,ATATATCATATATATC,GT,AT,TATATATCG,ATATATCAT;STRUC=<VC200636>	HPRC,HGSVC	Yes	0.469	Yes	NA,NA	NA	NA
chr5:128539871	183382	DEL	60	0.8932	0.3998	38	FBN2(1.0,0.312),SLC27A6(8.8563e-18,1.389)	FBN2(1.0,0.312)	NA	NA	NA	NA	NA	NA	NA	No	ID=5-128539698-128539720-GT,5-128539719-128539729-TA,5-128539871-128539898-ATATATG,5-128539931-128539989-ATATATCAT,5-128539958-128539974-ATATATCATATATATC,5-128539991-128540009-TATATATCG,5-128540090-128540100-AT;MOTIFS=ATATATG,TA,ATATATCATATATATC,GT,AT,TATATATCG,ATATATCAT;STRUC=<VC200636>	HGSVC,1KG-ONT	Yes	0.004	Yes	NA,NA	NA	NA
chr5:128539878	183383	INS	151	0.8044	0.7	38	FBN2(1.0,0.312),SLC27A6(8.8563e-18,1.389)	FBN2(1.0,0.312)	NA	NA	NA	NA	NA	NA	NA	No	ID=5-128539698-128539720-GT,5-128539719-128539729-TA,5-128539871-128539898-ATATATG,5-128539931-128539989-ATATATCAT,5-128539958-128539974-ATATATCATATATATC,5-128539991-128540009-TATATATCG,5-128540090-128540100-AT;MOTIFS=ATATATG,TA,ATATATCATATATATC,GT,AT,TATATATCG,ATATATCAT;STRUC=<VC200636>	HPRC,HGSVC	Yes	0.469	Yes	NA,NA	NA	NA
chr5:128539878	183384	INS	69	0.8083	0.6977	4	FBN2(1.0,0.312),SLC27A6(8.8563e-18,1.389)	FBN2(1.0,0.312)	NA	NA	NA	NA	NA	NA	NA	No	ID=5-128539698-128539720-GT,5-128539719-128539729-TA,5-128539871-128539898-ATATATG,5-128539931-128539989-ATATATCAT,5-128539958-128539974-ATATATCATATATATC,5-128539991-128540009-TATATATCG,5-128540090-128540100-AT;MOTIFS=ATATATG,TA,ATATATCATATATATC,GT,AT,TATATATCG,ATATATCAT;STRUC=<VC200636>	HPRC,HGSVC,1KG-ONT	Yes	0.469	No	NA,NA	NA	NA
chr5:128539880	183385	DEL	51	0.8341	0.5965	28	FBN2(1.0,0.312),SLC27A6(8.8563e-18,1.389)	FBN2(1.0,0.312)	NA	NA	NA	NA	NA	NA	NA	No	ID=5-128539698-128539720-GT,5-128539719-128539729-TA,5-128539871-128539898-ATATATG,5-128539931-128539989-ATATATCAT,5-128539958-128539974-ATATATCATATATATC,5-128539991-128540009-TATATATCG,5-128540090-128540100-AT;MOTIFS=ATATATG,TA,ATATATCATATATATC,GT,AT,TATATATCG,ATATATCAT;STRUC=<VC200636>	HGSVC	Yes	0.004	Yes	NA,NA	NA	NA
chr5:128539884	183386	INS	358	0.8979	0.5924	1	FBN2(1.0,0.312),SLC27A6(8.8563e-18,1.389)	FBN2(1.0,0.312)	NA	NA	NA	NA	NA	NA	NA	No	ID=5-128539698-128539720-GT,5-128539719-128539729-TA,5-128539871-128539898-ATATATG,5-128539931-128539989-ATATATCAT,5-128539958-128539974-ATATATCATATATATC,5-128539991-128540009-TATATATCG,5-128540090-128540100-AT;MOTIFS=ATATATG,TA,ATATATCATATATATC,GT,AT,TATATATCG,ATATATCAT;STRUC=<VC200636>	HPRC,HGSVC,1KG-ONT	Yes	0.469	No	NA,NA	NA	NA
chr5:128539892	183388	INS	120	0.859	0.5403	7	FBN2(1.0,0.312),SLC27A6(8.8563e-18,1.389)	FBN2(1.0,0.312)	NA	NA	NA	NA	NA	NA	NA	No	ID=5-128539698-128539720-GT,5-128539719-128539729-TA,5-128539871-128539898-ATATATG,5-128539931-128539989-ATATATCAT,5-128539958-128539974-ATATATCATATATATC,5-128539991-128540009-TATATATCG,5-128540090-128540100-AT;MOTIFS=ATATATG,TA,ATATATCATATATATC,GT,AT,TATATATCG,ATATATCAT;STRUC=<VC200636>	HPRC,HGSVC	Yes	0.469	Yes	NA,NA	NA	NA
chr5:128539892	183391	INS	178	0.8534	0.5386	11	FBN2(1.0,0.312),SLC27A6(8.8563e-18,1.389)	FBN2(1.0,0.312)	NA	NA	NA	NA	NA	NA	NA	No	ID=5-128539698-128539720-GT,5-128539719-128539729-TA,5-128539871-128539898-ATATATG,5-128539931-128539989-ATATATCAT,5-128539958-128539974-ATATATCATATATATC,5-128539991-128540009-TATATATCG,5-128540090-128540100-AT;MOTIFS=ATATATG,TA,ATATATCATATATATC,GT,AT,TATATATCG,ATATATCAT;STRUC=<VC200636>	HPRC,HGSVC	Yes	0.469	Yes	NA,NA	NA	NA
chr5:128539892	183390	INS	114	0.8232	0.6399	208	FBN2(1.0,0.312),SLC27A6(8.8563e-18,1.389)	FBN2(1.0,0.312)	NA	NA	NA	NA	NA	NA	NA	No	ID=5-128539698-128539720-GT,5-128539719-128539729-TA,5-128539871-128539898-ATATATG,5-128539931-128539989-ATATATCAT,5-128539958-128539974-ATATATCATATATATC,5-128539991-128540009-TATATATCG,5-128540090-128540100-AT;MOTIFS=ATATATG,TA,ATATATCATATATATC,GT,AT,TATATATCG,ATATATCAT;STRUC=<VC200636>	HPRC,HGSVC	Yes	0.469	Yes	NA,NA	NA	NA
chr5:128539892	183389	INS	73	0.8745	0.4549	14	FBN2(1.0,0.312),SLC27A6(8.8563e-18,1.389)	FBN2(1.0,0.312)	NA	NA	NA	NA	NA	NA	NA	No	ID=5-128539698-128539720-GT,5-128539719-128539729-TA,5-128539871-128539898-ATATATG,5-128539931-128539989-ATATATCAT,5-128539958-128539974-ATATATCATATATATC,5-128539991-128540009-TATATATCG,5-128540090-128540100-AT;MOTIFS=ATATATG,TA,ATATATCATATATATC,GT,AT,TATATATCG,ATATATCAT;STRUC=<VC200636>	HPRC,HGSVC,1KG-ONT	Yes	0.469	Yes	NA,NA	NA	NA
chr5:128539894	183392	INS	106	0.8748	0.5135	8	FBN2(1.0,0.312),SLC27A6(8.8563e-18,1.389)	FBN2(1.0,0.312)	NA	NA	NA	NA	NA	NA	NA	No	ID=5-128539698-128539720-GT,5-128539719-128539729-TA,5-128539871-128539898-ATATATG,5-128539931-128539989-ATATATCAT,5-128539958-128539974-ATATATCATATATATC,5-128539991-128540009-TATATATCG,5-128540090-128540100-AT;MOTIFS=ATATATG,TA,ATATATCATATATATC,GT,AT,TATATATCG,ATATATCAT;STRUC=<VC200636>	HPRC,HGSVC	Yes	0.469	Yes	NA,NA	NA	NA
chr5:128539894	183393	INS	53	0.9347	0.2678	21	FBN2(1.0,0.312),SLC27A6(8.8563e-18,1.389)	FBN2(1.0,0.312)	NA	NA	NA	NA	NA	NA	NA	No	ID=5-128539698-128539720-GT,5-128539719-128539729-TA,5-128539871-128539898-ATATATG,5-128539931-128539989-ATATATCAT,5-128539958-128539974-ATATATCATATATATC,5-128539991-128540009-TATATATCG,5-128540090-128540100-AT;MOTIFS=ATATATG,TA,ATATATCATATATATC,GT,AT,TATATATCG,ATATATCAT;STRUC=<VC200636>	HPRC,HGSVC,1KG-ONT	Yes	0.469	Yes	NA,NA	NA	NA
chr5:128539898	183394	INS	70	0.8881	0.4789	6	FBN2(1.0,0.312),SLC27A6(8.8563e-18,1.389)	FBN2(1.0,0.312)	NA	NA	NA	NA	NA	NA	NA	No	ID=5-128539698-128539720-GT,5-128539719-128539729-TA,5-128539871-128539898-ATATATG,5-128539931-128539989-ATATATCAT,5-128539958-128539974-ATATATCATATATATC,5-128539991-128540009-TATATATCG,5-128540090-128540100-AT;MOTIFS=ATATATG,TA,ATATATCATATATATC,GT,AT,TATATATCG,ATATATCAT;STRUC=<VC200636>	HPRC,HGSVC,1KG-ONT	Yes	0.469	Yes	NA,NA	NA	NA
chr5:128539898	183395	INS	79	0.8902	0.4443	11	FBN2(1.0,0.312),SLC27A6(8.8563e-18,1.389)	FBN2(1.0,0.312)	NA	NA	NA	NA	NA	NA	NA	No	ID=5-128539698-128539720-GT,5-128539719-128539729-TA,5-128539871-128539898-ATATATG,5-128539931-128539989-ATATATCAT,5-128539958-128539974-ATATATCATATATATC,5-128539991-128540009-TATATATCG,5-128540090-128540100-AT;MOTIFS=ATATATG,TA,ATATATCATATATATC,GT,AT,TATATATCG,ATATATCAT;STRUC=<VC200636>	HPRC,HGSVC,1KG-ONT	Yes	0.469	No	NA,NA	NA	NA
chr5:128539908	183396	INS	131	0.8357	0.6176	5	FBN2(1.0,0.312),SLC27A6(8.8563e-18,1.389)	FBN2(1.0,0.312)	NA	NA	NA	NA	NA	NA	NA	No	ID=5-128539698-128539720-GT,5-128539719-128539729-TA,5-128539871-128539898-ATATATG,5-128539931-128539989-ATATATCAT,5-128539958-128539974-ATATATCATATATATC,5-128539991-128540009-TATATATCG,5-128540090-128540100-AT;MOTIFS=ATATATG,TA,ATATATCATATATATC,GT,AT,TATATATCG,ATATATCAT;STRUC=<VC200636>	HPRC,HGSVC	Yes	0.469	No	NA,NA	NA	NA
chr5:128539914	183402	INS	137	0.8354	0.5797	37	FBN2(1.0,0.312),SLC27A6(8.8563e-18,1.389)	FBN2(1.0,0.312)	NA	NA	NA	NA	NA	NA	NA	No	ID=5-128539698-128539720-GT,5-128539719-128539729-TA,5-128539871-128539898-ATATATG,5-128539931-128539989-ATATATCAT,5-128539958-128539974-ATATATCATATATATC,5-128539991-128540009-TATATATCG,5-128540090-128540100-AT;MOTIFS=ATATATG,TA,ATATATCATATATATC,GT,AT,TATATATCG,ATATATCAT;STRUC=<VC200636>	HPRC,HGSVC	No	0.469	Yes	NA,NA	NA	NA
chr5:128539914	183401	INS	102	0.8323	0.6111	59	FBN2(1.0,0.312),SLC27A6(8.8563e-18,1.389)	FBN2(1.0,0.312)	NA	NA	NA	NA	NA	NA	NA	No	ID=5-128539698-128539720-GT,5-128539719-128539729-TA,5-128539871-128539898-ATATATG,5-128539931-128539989-ATATATCAT,5-128539958-128539974-ATATATCATATATATC,5-128539991-128540009-TATATATCG,5-128540090-128540100-AT;MOTIFS=ATATATG,TA,ATATATCATATATATC,GT,AT,TATATATCG,ATATATCAT;STRUC=<VC200636>	HPRC,HGSVC	No	0.469	Yes	NA,NA	NA	NA
chr5:128539914	183400	INS	86	0.8096	0.6695	14	FBN2(1.0,0.312),SLC27A6(8.8563e-18,1.389)	FBN2(1.0,0.312)	NA	NA	NA	NA	NA	NA	NA	No	ID=5-128539698-128539720-GT,5-128539719-128539729-TA,5-128539871-128539898-ATATATG,5-128539931-128539989-ATATATCAT,5-128539958-128539974-ATATATCATATATATC,5-128539991-128540009-TATATATCG,5-128540090-128540100-AT;MOTIFS=ATATATG,TA,ATATATCATATATATC,GT,AT,TATATATCG,ATATATCAT;STRUC=<VC200636>	HPRC,HGSVC,1KG-ONT	No	0.469	Yes	NA,NA	NA	NA
chr5:128539914	183398	INS	130	0.8679	0.5837	24	FBN2(1.0,0.312),SLC27A6(8.8563e-18,1.389)	FBN2(1.0,0.312)	NA	NA	NA	NA	NA	NA	NA	No	ID=5-128539698-128539720-GT,5-128539719-128539729-TA,5-128539871-128539898-ATATATG,5-128539931-128539989-ATATATCAT,5-128539958-128539974-ATATATCATATATATC,5-128539991-128540009-TATATATCG,5-128540090-128540100-AT;MOTIFS=ATATATG,TA,ATATATCATATATATC,GT,AT,TATATATCG,ATATATCAT;STRUC=<VC200636>	HPRC,HGSVC	No	0.469	Yes	NA,NA	NA	NA
chr5:128539914	183397	INS	121	0.8387	0.6549	6	FBN2(1.0,0.312),SLC27A6(8.8563e-18,1.389)	FBN2(1.0,0.312)	NA	NA	NA	NA	NA	NA	NA	No	ID=5-128539698-128539720-GT,5-128539719-128539729-TA,5-128539871-128539898-ATATATG,5-128539931-128539989-ATATATCAT,5-128539958-128539974-ATATATCATATATATC,5-128539991-128540009-TATATATCG,5-128540090-128540100-AT;MOTIFS=ATATATG,TA,ATATATCATATATATC,GT,AT,TATATATCG,ATATATCAT;STRUC=<VC200636>	HPRC,HGSVC	No	0.469	Yes	NA,NA	NA	NA
chr5:128539914	183399	INS	143	0.8178	0.6607	34	FBN2(1.0,0.312),SLC27A6(8.8563e-18,1.389)	FBN2(1.0,0.312)	NA	NA	NA	NA	NA	NA	NA	No	ID=5-128539698-128539720-GT,5-128539719-128539729-TA,5-128539871-128539898-ATATATG,5-128539931-128539989-ATATATCAT,5-128539958-128539974-ATATATCATATATATC,5-128539991-128540009-TATATATCG,5-128540090-128540100-AT;MOTIFS=ATATATG,TA,ATATATCATATATATC,GT,AT,TATATATCG,ATATATCAT;STRUC=<VC200636>	HPRC,HGSVC	No	0.469	Yes	NA,NA	NA	NA
chr5:128539930	183403	INS	66	0.8962	0.3803	61	FBN2(1.0,0.312),SLC27A6(8.8563e-18,1.389)	FBN2(1.0,0.312)	NA	NA	NA	NA	NA	NA	NA	No	ID=5-128539698-128539720-GT,5-128539719-128539729-TA,5-128539871-128539898-ATATATG,5-128539931-128539989-ATATATCAT,5-128539958-128539974-ATATATCATATATATC,5-128539991-128540009-TATATATCG,5-128540090-128540100-AT;MOTIFS=ATATATG,TA,ATATATCATATATATC,GT,AT,TATATATCG,ATATATCAT;STRUC=<VC200636>	HPRC,HGSVC,1KG-ONT	No	0.469	Yes	NA,NA	NA	NA
chr5:128539930	183404	INS	75	0.8512	0.5666	98	FBN2(1.0,0.312),SLC27A6(8.8563e-18,1.389)	FBN2(1.0,0.312)	NA	NA	NA	NA	NA	NA	NA	No	ID=5-128539698-128539720-GT,5-128539719-128539729-TA,5-128539871-128539898-ATATATG,5-128539931-128539989-ATATATCAT,5-128539958-128539974-ATATATCATATATATC,5-128539991-128540009-TATATATCG,5-128540090-128540100-AT;MOTIFS=ATATATG,TA,ATATATCATATATATC,GT,AT,TATATATCG,ATATATCAT;STRUC=<VC200636>	HPRC,HGSVC,1KG-ONT	No	0.469	Yes	NA,NA	NA	NA
chr5:128539930	183405	INS	84	0.9075	0.3593	77	FBN2(1.0,0.312),SLC27A6(8.8563e-18,1.389)	FBN2(1.0,0.312)	NA	NA	NA	NA	NA	NA	NA	No	ID=5-128539698-128539720-GT,5-128539719-128539729-TA,5-128539871-128539898-ATATATG,5-128539931-128539989-ATATATCAT,5-128539958-128539974-ATATATCATATATATC,5-128539991-128540009-TATATATCG,5-128540090-128540100-AT;MOTIFS=ATATATG,TA,ATATATCATATATATC,GT,AT,TATATATCG,ATATATCAT;STRUC=<VC200636>	HPRC,HGSVC,1KG-ONT	No	0.469	Yes	NA,NA	NA	NA
chr5:128539930	183406	INS	93	0.8501	0.6008	60	FBN2(1.0,0.312),SLC27A6(8.8563e-18,1.389)	FBN2(1.0,0.312)	NA	NA	NA	NA	NA	NA	NA	No	ID=5-128539698-128539720-GT,5-128539719-128539729-TA,5-128539871-128539898-ATATATG,5-128539931-128539989-ATATATCAT,5-128539958-128539974-ATATATCATATATATC,5-128539991-128540009-TATATATCG,5-128540090-128540100-AT;MOTIFS=ATATATG,TA,ATATATCATATATATC,GT,AT,TATATATCG,ATATATCAT;STRUC=<VC200636>	HPRC,HGSVC,1KG-ONT	No	0.469	Yes	NA,NA	NA	NA
chr5:128539930	183407	INS	127	0.8287	0.6252	11	FBN2(1.0,0.312),SLC27A6(8.8563e-18,1.389)	FBN2(1.0,0.312)	NA	NA	NA	NA	NA	NA	NA	No	ID=5-128539698-128539720-GT,5-128539719-128539729-TA,5-128539871-128539898-ATATATG,5-128539931-128539989-ATATATCAT,5-128539958-128539974-ATATATCATATATATC,5-128539991-128540009-TATATATCG,5-128540090-128540100-AT;MOTIFS=ATATATG,TA,ATATATCATATATATC,GT,AT,TATATATCG,ATATATCAT;STRUC=<VC200636>	HPRC,HGSVC	No	0.469	Yes	NA,NA	NA	NA
chr5:128539931	183412	INS	113	0.8808	0.4628	4	FBN2(1.0,0.312),SLC27A6(8.8563e-18,1.389)	FBN2(1.0,0.312)	NA	NA	NA	NA	NA	NA	NA	No	ID=5-128539698-128539720-GT,5-128539719-128539729-TA,5-128539871-128539898-ATATATG,5-128539931-128539989-ATATATCAT,5-128539958-128539974-ATATATCATATATATC,5-128539991-128540009-TATATATCG,5-128540090-128540100-AT;MOTIFS=ATATATG,TA,ATATATCATATATATC,GT,AT,TATATATCG,ATATATCAT;STRUC=<VC200636>	HPRC,HGSVC	No	0.469	Yes	NA,NA	NA	NA
chr5:128539931	183417	INS	1598	0.9003	0.3605	1	FBN2(1.0,0.312),SLC27A6(8.8563e-18,1.389)	FBN2(1.0,0.312)	NA	NA	NA	NA	NA	NA	NA	No	ID=5-128539698-128539720-GT,5-128539719-128539729-TA,5-128539871-128539898-ATATATG,5-128539931-128539989-ATATATCAT,5-128539958-128539974-ATATATCATATATATC,5-128539991-128540009-TATATATCG,5-128540090-128540100-AT;MOTIFS=ATATATG,TA,ATATATCATATATATC,GT,AT,TATATATCG,ATATATCAT;STRUC=<VC200636>	NA	No	0.469	No	NA,NA	NA	NA
chr5:128539931	183416	INS	125	0.8378	0.5895	14	FBN2(1.0,0.312),SLC27A6(8.8563e-18,1.389)	FBN2(1.0,0.312)	NA	NA	NA	NA	NA	NA	NA	No	ID=5-128539698-128539720-GT,5-128539719-128539729-TA,5-128539871-128539898-ATATATG,5-128539931-128539989-ATATATCAT,5-128539958-128539974-ATATATCATATATATC,5-128539991-128540009-TATATATCG,5-128540090-128540100-AT;MOTIFS=ATATATG,TA,ATATATCATATATATC,GT,AT,TATATATCG,ATATATCAT;STRUC=<VC200636>	HPRC,HGSVC	No	0.469	Yes	NA,NA	NA	NA
chr5:128539931	183415	INS	107	0.8627	0.5874	37	FBN2(1.0,0.312),SLC27A6(8.8563e-18,1.389)	FBN2(1.0,0.312)	NA	NA	NA	NA	NA	NA	NA	No	ID=5-128539698-128539720-GT,5-128539719-128539729-TA,5-128539871-128539898-ATATATG,5-128539931-128539989-ATATATCAT,5-128539958-128539974-ATATATCATATATATC,5-128539991-128540009-TATATATCG,5-128540090-128540100-AT;MOTIFS=ATATATG,TA,ATATATCATATATATC,GT,AT,TATATATCG,ATATATCAT;STRUC=<VC200636>	HPRC,HGSVC	No	0.469	Yes	NA,NA	NA	NA
chr5:128539931	183414	INS	98	0.9605	0.1584	29	FBN2(1.0,0.312),SLC27A6(8.8563e-18,1.389)	FBN2(1.0,0.312)	NA	NA	NA	NA	NA	NA	NA	No	ID=5-128539698-128539720-GT,5-128539719-128539729-TA,5-128539871-128539898-ATATATG,5-128539931-128539989-ATATATCAT,5-128539958-128539974-ATATATCATATATATC,5-128539991-128540009-TATATATCG,5-128540090-128540100-AT;MOTIFS=ATATATG,TA,ATATATCATATATATC,GT,AT,TATATATCG,ATATATCAT;STRUC=<VC200636>	HPRC,HGSVC	No	0.469	Yes	NA,NA	NA	NA
chr5:128539931	183413	INS	89	0.8607	0.5596	8	FBN2(1.0,0.312),SLC27A6(8.8563e-18,1.389)	FBN2(1.0,0.312)	NA	NA	NA	NA	NA	NA	NA	No	ID=5-128539698-128539720-GT,5-128539719-128539729-TA,5-128539871-128539898-ATATATG,5-128539931-128539989-ATATATCAT,5-128539958-128539974-ATATATCATATATATC,5-128539991-128540009-TATATATCG,5-128540090-128540100-AT;MOTIFS=ATATATG,TA,ATATATCATATATATC,GT,AT,TATATATCG,ATATATCAT;STRUC=<VC200636>	HPRC,HGSVC,1KG-ONT	No	0.469	Yes	NA,NA	NA	NA
chr5:128539931	183411	INS	77	0.8064	0.6613	9	FBN2(1.0,0.312),SLC27A6(8.8563e-18,1.389)	FBN2(1.0,0.312)	NA	NA	NA	NA	NA	NA	NA	No	ID=5-128539698-128539720-GT,5-128539719-128539729-TA,5-128539871-128539898-ATATATG,5-128539931-128539989-ATATATCAT,5-128539958-128539974-ATATATCATATATATC,5-128539991-128540009-TATATATCG,5-128540090-128540100-AT;MOTIFS=ATATATG,TA,ATATATCATATATATC,GT,AT,TATATATCG,ATATATCAT;STRUC=<VC200636>	HPRC,HGSVC,1KG-ONT	No	0.469	No	NA,NA	NA	NA
chr5:128539931	183410	INS	61	0.8419	0.6104	18	FBN2(1.0,0.312),SLC27A6(8.8563e-18,1.389)	FBN2(1.0,0.312)	NA	NA	NA	NA	NA	NA	NA	No	ID=5-128539698-128539720-GT,5-128539719-128539729-TA,5-128539871-128539898-ATATATG,5-128539931-128539989-ATATATCAT,5-128539958-128539974-ATATATCATATATATC,5-128539991-128540009-TATATATCG,5-128540090-128540100-AT;MOTIFS=ATATATG,TA,ATATATCATATATATC,GT,AT,TATATATCG,ATATATCAT;STRUC=<VC200636>	HPRC,HGSVC,1KG-ONT	No	0.469	Yes	NA,NA	NA	NA
chr5:128539931	183409	INS	52	0.8273	0.6279	24	FBN2(1.0,0.312),SLC27A6(8.8563e-18,1.389)	FBN2(1.0,0.312)	NA	NA	NA	NA	NA	NA	NA	No	ID=5-128539698-128539720-GT,5-128539719-128539729-TA,5-128539871-128539898-ATATATG,5-128539931-128539989-ATATATCAT,5-128539958-128539974-ATATATCATATATATC,5-128539991-128540009-TATATATCG,5-128540090-128540100-AT;MOTIFS=ATATATG,TA,ATATATCATATATATC,GT,AT,TATATATCG,ATATATCAT;STRUC=<VC200636>	HPRC,HGSVC,1KG-ONT	No	0.469	Yes	NA,NA	NA	NA
chr5:128539931	183408	INS	89	0.8682	0.4981	13	FBN2(1.0,0.312),SLC27A6(8.8563e-18,1.389)	FBN2(1.0,0.312)	NA	NA	NA	NA	NA	NA	NA	No	ID=5-128539698-128539720-GT,5-128539719-128539729-TA,5-128539871-128539898-ATATATG,5-128539931-128539989-ATATATCAT,5-128539958-128539974-ATATATCATATATATC,5-128539991-128540009-TATATATCG,5-128540090-128540100-AT;MOTIFS=ATATATG,TA,ATATATCATATATATC,GT,AT,TATATATCG,ATATATCAT;STRUC=<VC200636>	HPRC,HGSVC,1KG-ONT	No	0.469	Yes	NA,NA	NA	NA
chr5:128539932	183419	INS	67	0.8196	0.634	7	FBN2(1.0,0.312),SLC27A6(8.8563e-18,1.389)	FBN2(1.0,0.312)	NA	NA	NA	NA	NA	NA	NA	No	ID=5-128539698-128539720-GT,5-128539719-128539729-TA,5-128539871-128539898-ATATATG,5-128539931-128539989-ATATATCAT,5-128539958-128539974-ATATATCATATATATC,5-128539991-128540009-TATATATCG,5-128540090-128540100-AT;MOTIFS=ATATATG,TA,ATATATCATATATATC,GT,AT,TATATATCG,ATATATCAT;STRUC=<VC200636>	HPRC,HGSVC,1KG-ONT	No	0.469	Yes	NA,NA	NA	NA
chr5:128539940	183420	INS	53	0.8284	0.6633	7	FBN2(1.0,0.312),SLC27A6(8.8563e-18,1.389)	FBN2(1.0,0.312)	NA	NA	NA	NA	NA	NA	NA	No	ID=5-128539698-128539720-GT,5-128539719-128539729-TA,5-128539871-128539898-ATATATG,5-128539931-128539989-ATATATCAT,5-128539958-128539974-ATATATCATATATATC,5-128539991-128540009-TATATATCG,5-128540090-128540100-AT;MOTIFS=ATATATG,TA,ATATATCATATATATC,GT,AT,TATATATCG,ATATATCAT;STRUC=<VC200636>	HPRC,HGSVC,1KG-ONT	No	0.469	Yes	NA,NA	NA	NA
chr5:128539958	183421	INS	103	0.8934	0.4086	32	FBN2(1.0,0.312),SLC27A6(8.8563e-18,1.389)	FBN2(1.0,0.312)	NA	NA	NA	NA	NA	NA	NA	No	ID=5-128539698-128539720-GT,5-128539719-128539729-TA,5-128539871-128539898-ATATATG,5-128539931-128539989-ATATATCAT,5-128539958-128539974-ATATATCATATATATC,5-128539991-128540009-TATATATCG,5-128540090-128540100-AT;MOTIFS=ATATATG,TA,ATATATCATATATATC,GT,AT,TATATATCG,ATATATCAT;STRUC=<VC200636>	HPRC,HGSVC	No	0.469	Yes	NA,NA	NA	NA
chr5:128539958	183422	INS	129	0.83	0.6372	7	FBN2(1.0,0.312),SLC27A6(8.8563e-18,1.389)	FBN2(1.0,0.312)	NA	NA	NA	NA	NA	NA	NA	No	ID=5-128539698-128539720-GT,5-128539719-128539729-TA,5-128539871-128539898-ATATATG,5-128539931-128539989-ATATATCAT,5-128539958-128539974-ATATATCATATATATC,5-128539991-128540009-TATATATCG,5-128540090-128540100-AT;MOTIFS=ATATATG,TA,ATATATCATATATATC,GT,AT,TATATATCG,ATATATCAT;STRUC=<VC200636>	HPRC,HGSVC	No	0.469	Yes	NA,NA	NA	NA
chr5:128539967	183424	INS	62	0.8287	0.6628	13	FBN2(1.0,0.312),SLC27A6(8.8563e-18,1.389)	FBN2(1.0,0.312)	NA	NA	NA	NA	NA	NA	NA	No	ID=5-128539698-128539720-GT,5-128539719-128539729-TA,5-128539871-128539898-ATATATG,5-128539931-128539989-ATATATCAT,5-128539958-128539974-ATATATCATATATATC,5-128539991-128540009-TATATATCG,5-128540090-128540100-AT;MOTIFS=ATATATG,TA,ATATATCATATATATC,GT,AT,TATATATCG,ATATATCAT;STRUC=<VC200636>	HPRC,HGSVC,1KG-ONT	No	0.469	Yes	NA,NA	NA	NA
chr5:128539974	183425	INS	53	0.8003	0.6879	2	FBN2(1.0,0.312),SLC27A6(8.8563e-18,1.389)	FBN2(1.0,0.312)	NA	NA	NA	NA	NA	NA	NA	No	ID=5-128539698-128539720-GT,5-128539719-128539729-TA,5-128539871-128539898-ATATATG,5-128539931-128539989-ATATATCAT,5-128539958-128539974-ATATATCATATATATC,5-128539991-128540009-TATATATCG,5-128540090-128540100-AT;MOTIFS=ATATATG,TA,ATATATCATATATATC,GT,AT,TATATATCG,ATATATCAT;STRUC=<VC200636>	HPRC,HGSVC,1KG-ONT	No	0.469	No	NA,NA	NA	NA
chr5:128539992	183426	INS	84	0.8551	0.5308	20	FBN2(1.0,0.312),SLC27A6(8.8563e-18,1.389)	FBN2(1.0,0.312)	NA	NA	NA	NA	NA	NA	NA	No	ID=5-128539698-128539720-GT,5-128539719-128539729-TA,5-128539871-128539898-ATATATG,5-128539931-128539989-ATATATCAT,5-128539958-128539974-ATATATCATATATATC,5-128539991-128540009-TATATATCG,5-128540090-128540100-AT;MOTIFS=ATATATG,TA,ATATATCATATATATC,GT,AT,TATATATCG,ATATATCAT;STRUC=<VC200636>	HPRC,HGSVC,1KG-ONT	No	0.469	Yes	NA,NA	NA	NA
chr5:128539992	183427	INS	71	0.8705	0.4525	4	FBN2(1.0,0.312),SLC27A6(8.8563e-18,1.389)	FBN2(1.0,0.312)	NA	NA	NA	NA	NA	NA	NA	No	ID=5-128539698-128539720-GT,5-128539719-128539729-TA,5-128539871-128539898-ATATATG,5-128539931-128539989-ATATATCAT,5-128539958-128539974-ATATATCATATATATC,5-128539991-128540009-TATATATCG,5-128540090-128540100-AT;MOTIFS=ATATATG,TA,ATATATCATATATATC,GT,AT,TATATATCG,ATATATCAT;STRUC=<VC200636>	HPRC,HGSVC,1KG-ONT	No	0.469	Yes	NA,NA	NA	NA
chr5:128540000	183428	INS	70	0.807	0.6644	8	FBN2(1.0,0.312),SLC27A6(8.8563e-18,1.389)	FBN2(1.0,0.312)	NA	NA	NA	NA	NA	NA	NA	No	ID=5-128539698-128539720-GT,5-128539719-128539729-TA,5-128539871-128539898-ATATATG,5-128539931-128539989-ATATATCAT,5-128539958-128539974-ATATATCATATATATC,5-128539991-128540009-TATATATCG,5-128540090-128540100-AT;MOTIFS=ATATATG,TA,ATATATCATATATATC,GT,AT,TATATATCG,ATATATCAT;STRUC=<VC200636>	HPRC,HGSVC,1KG-ONT	No	0.469	Yes	NA,NA	NA	NA
chr5:128540010	183431	INS	429	0.949	0.2083	21	FBN2(1.0,0.312),SLC27A6(8.8563e-18,1.389)	FBN2(1.0,0.312)	NA	NA	NA	NA	NA	NA	NA	No	ID=5-128539698-128539720-GT,5-128539719-128539729-TA,5-128539871-128539898-ATATATG,5-128539931-128539989-ATATATCAT,5-128539958-128539974-ATATATCATATATATC,5-128539991-128540009-TATATATCG,5-128540090-128540100-AT;MOTIFS=ATATATG,TA,ATATATCATATATATC,GT,AT,TATATATCG,ATATATCAT;STRUC=<VC200636>	HPRC,HGSVC,1KG-ONT	No	0.469	Yes	NA,NA	NA	NA
chr5:128540010	183432	INS	404	0.8141	0.6605	12	FBN2(1.0,0.312),SLC27A6(8.8563e-18,1.389)	FBN2(1.0,0.312)	NA	NA	NA	NA	NA	NA	NA	No	ID=5-128539698-128539720-GT,5-128539719-128539729-TA,5-128539871-128539898-ATATATG,5-128539931-128539989-ATATATCAT,5-128539958-128539974-ATATATCATATATATC,5-128539991-128540009-TATATATCG,5-128540090-128540100-AT;MOTIFS=ATATATG,TA,ATATATCATATATATC,GT,AT,TATATATCG,ATATATCAT;STRUC=<VC200636>	HPRC,HGSVC,1KG-ONT	No	0.469	Yes	NA,NA	NA	NA
chr5:128540010	183430	INS	454	0.8046	0.6986	1	FBN2(1.0,0.312),SLC27A6(8.8563e-18,1.389)	FBN2(1.0,0.312)	NA	NA	NA	NA	NA	NA	NA	No	ID=5-128539698-128539720-GT,5-128539719-128539729-TA,5-128539871-128539898-ATATATG,5-128539931-128539989-ATATATCAT,5-128539958-128539974-ATATATCATATATATC,5-128539991-128540009-TATATATCG,5-128540090-128540100-AT;MOTIFS=ATATATG,TA,ATATATCATATATATC,GT,AT,TATATATCG,ATATATCAT;STRUC=<VC200636>	HPRC,HGSVC,1KG-ONT	No	0.469	No	NA,NA	NA	NA
chr5:128540010	183429	INS	511	0.827	0.6382	1	FBN2(1.0,0.312),SLC27A6(8.8563e-18,1.389)	FBN2(1.0,0.312)	NA	NA	NA	NA	NA	NA	NA	No	ID=5-128539698-128539720-GT,5-128539719-128539729-TA,5-128539871-128539898-ATATATG,5-128539931-128539989-ATATATCAT,5-128539958-128539974-ATATATCATATATATC,5-128539991-128540009-TATATATCG,5-128540090-128540100-AT;MOTIFS=ATATATG,TA,ATATATCATATATATC,GT,AT,TATATATCG,ATATATCAT;STRUC=<VC200636>	HPRC,HGSVC,1KG-ONT	No	0.469	No	NA,NA	NA	NA
chr5:128540035	183434	INS	660	0.8624	0.562	7	FBN2(1.0,0.312),SLC27A6(8.8563e-18,1.389)	FBN2(1.0,0.312)	NA	NA	NA	NA	NA	NA	NA	No	ID=5-128539698-128539720-GT,5-128539719-128539729-TA,5-128539871-128539898-ATATATG,5-128539931-128539989-ATATATCAT,5-128539958-128539974-ATATATCATATATATC,5-128539991-128540009-TATATATCG,5-128540090-128540100-AT;MOTIFS=ATATATG,TA,ATATATCATATATATC,GT,AT,TATATATCG,ATATATCAT;STRUC=<VC200636>	HPRC,HGSVC,1KG-ONT	No	0.469	No	NA,NA	NA	NA
chr5:128540067	183435	INS	539	0.8101	0.6851	2	FBN2(1.0,0.312),SLC27A6(8.8563e-18,1.389)	FBN2(1.0,0.312)	NA	NA	NA	NA	NA	NA	NA	No	ID=5-128539698-128539720-GT,5-128539719-128539729-TA,5-128539871-128539898-ATATATG,5-128539931-128539989-ATATATCAT,5-128539958-128539974-ATATATCATATATATC,5-128539991-128540009-TATATATCG,5-128540090-128540100-AT;MOTIFS=ATATATG,TA,ATATATCATATATATC,GT,AT,TATATATCG,ATATATCAT;STRUC=<VC200636>	HPRC,HGSVC,1KG-ONT	No	1.646	No	NA,NA	NA	NA
chr5:128540067	183437	INS	346	0.8644	0.5103	1	FBN2(1.0,0.312),SLC27A6(8.8563e-18,1.389)	FBN2(1.0,0.312)	NA	NA	NA	NA	NA	NA	NA	No	ID=5-128539698-128539720-GT,5-128539719-128539729-TA,5-128539871-128539898-ATATATG,5-128539931-128539989-ATATATCAT,5-128539958-128539974-ATATATCATATATATC,5-128539991-128540009-TATATATCG,5-128540090-128540100-AT;MOTIFS=ATATATG,TA,ATATATCATATATATC,GT,AT,TATATATCG,ATATATCAT;STRUC=<VC200636>	HPRC,HGSVC,1KG-ONT	No	1.646	Yes	NA,NA	NA	NA
chr5:128540067	183439	INS	170	0.8031	0.6934	5	FBN2(1.0,0.312),SLC27A6(8.8563e-18,1.389)	FBN2(1.0,0.312)	NA	NA	NA	NA	NA	NA	NA	No	ID=5-128539698-128539720-GT,5-128539719-128539729-TA,5-128539871-128539898-ATATATG,5-128539931-128539989-ATATATCAT,5-128539958-128539974-ATATATCATATATATC,5-128539991-128540009-TATATATCG,5-128540090-128540100-AT;MOTIFS=ATATATG,TA,ATATATCATATATATC,GT,AT,TATATATCG,ATATATCAT;STRUC=<VC200636>	HPRC,HGSVC	No	1.646	No	NA,NA	NA	NA
chr5:128540067	183440	INS	195	0.8049	0.6939	2	FBN2(1.0,0.312),SLC27A6(8.8563e-18,1.389)	FBN2(1.0,0.312)	NA	NA	NA	NA	NA	NA	NA	No	ID=5-128539698-128539720-GT,5-128539719-128539729-TA,5-128539871-128539898-ATATATG,5-128539931-128539989-ATATATCAT,5-128539958-128539974-ATATATCATATATATC,5-128539991-128540009-TATATATCG,5-128540090-128540100-AT;MOTIFS=ATATATG,TA,ATATATCATATATATC,GT,AT,TATATATCG,ATATATCAT;STRUC=<VC200636>	HPRC,HGSVC	No	1.646	No	NA,NA	NA	NA
chr5:128540067	183443	INS	96	0.8258	0.6379	16	FBN2(1.0,0.312),SLC27A6(8.8563e-18,1.389)	FBN2(1.0,0.312)	NA	NA	NA	NA	NA	NA	NA	No	ID=5-128539698-128539720-GT,5-128539719-128539729-TA,5-128539871-128539898-ATATATG,5-128539931-128539989-ATATATCAT,5-128539958-128539974-ATATATCATATATATC,5-128539991-128540009-TATATATCG,5-128540090-128540100-AT;MOTIFS=ATATATG,TA,ATATATCATATATATC,GT,AT,TATATATCG,ATATATCAT;STRUC=<VC200636>	HPRC,HGSVC	No	1.646	Yes	NA,NA	NA	NA
chr5:128540067	183444	INS	490	0.837	0.5977	3	FBN2(1.0,0.312),SLC27A6(8.8563e-18,1.389)	FBN2(1.0,0.312)	NA	NA	NA	NA	NA	NA	NA	No	ID=5-128539698-128539720-GT,5-128539719-128539729-TA,5-128539871-128539898-ATATATG,5-128539931-128539989-ATATATCAT,5-128539958-128539974-ATATATCATATATATC,5-128539991-128540009-TATATATCG,5-128540090-128540100-AT;MOTIFS=ATATATG,TA,ATATATCATATATATC,GT,AT,TATATATCG,ATATATCAT;STRUC=<VC200636>	HPRC,HGSVC,1KG-ONT	No	1.646	No	NA,NA	NA	NA
chr5:128540067	183445	INS	433	0.8039	0.6448	2	FBN2(1.0,0.312),SLC27A6(8.8563e-18,1.389)	FBN2(1.0,0.312)	NA	NA	NA	NA	NA	NA	NA	No	ID=5-128539698-128539720-GT,5-128539719-128539729-TA,5-128539871-128539898-ATATATG,5-128539931-128539989-ATATATCAT,5-128539958-128539974-ATATATCATATATATC,5-128539991-128540009-TATATATCG,5-128540090-128540100-AT;MOTIFS=ATATATG,TA,ATATATCATATATATC,GT,AT,TATATATCG,ATATATCAT;STRUC=<VC200636>	HPRC,HGSVC,1KG-ONT	No	1.646	No	NA,NA	NA	NA
chr5:128554220	183446	INS	165	0.8601	0.6296	1	FBN2(1.0,0.312),SLC27A6(8.8563e-18,1.389)	FBN2(1.0,0.312)	NA	NA	NA	NA	NA	NA	NA	No	NA	NA	Yes	6.317	No	NA,NA	NA	NA
chr5:128561784	183447	DEL	103	0.8864	0.4368	1	FBN2(1.0,0.312),SLC27A6(8.8563e-18,1.389)	FBN2(1.0,0.312)	NA	NA	NA	NA	NA	NA	NA	No	NA	NA	Yes	3.569	No	NA,NA	NA	NA
chr5:128594259	183448	INS	129	0.9619	0.1596	439	FBN2(1.0,0.312),SLC27A6(8.8563e-18,1.389)	FBN2(1.0,0.312)	NA	NA	NA	NA	NA	NA	NA	No	NA	HPRC,HGSVC,1KG-ONT	No	0.794	Yes	NA,NA	NA	NA
chr5:128630067	183449	INS	448	0.8629	0.5343	1	FBN2(1.0,0.312),SLC27A6(8.8563e-18,1.389)	FBN2(1.0,0.312)	NA	NA	NA	NA	NA	NA	NA	No	NA	NA	Yes	2.538	No	NA,NA	NA	NA
chr5:128789894	183450	DEL	269	0.8957	0.6532	2	SLC27A6(8.8563e-18,1.389)	NA	NA	NA	NA	NA	NA	NA	NA	No	NA	1KG-ONT	No	1.127	No	NA,NA	NA	NA
chr5:128797878	183451	INS	148	0.8885	0.4175	11	SLC27A6(8.8563e-18,1.389)	NA	NA	NA	NA	NA	NA	NA	NA	No	NA	1KG-ONT	No	1.616	Yes	NA,NA	NA	NA
chr5:128813144	183452	DEL	53	0.8872	0.455	1	SLC27A6(8.8563e-18,1.389)	NA	NA	NA	NA	NA	NA	NA	NA	No	NA	NA	No	1.709	No	NA,NA	NA	NA
chr5:128818589	183453	INS	66	0.9001	0.372	1	SLC27A6(8.8563e-18,1.389)	NA	NA	NA	NA	NA	NA	NA	NA	No	ID=5-128818545-128818554-TA,5-128818553-128818562-TG,5-128818561-128818580-TA,5-128818579-128818594-TG,5-128818589-128818642-TGTGTATATATATATA,5-128818593-128818606-TA,5-128818609-128818622-TA,5-128818625-128818638-TA,5-128818643-128818671-TA;MOTIFS=TGTGTATATATATATA,TG,TA;STRUC=<VC200657>	NA	No	1.616	No	NA,NA	NA	NA
chr5:128818593	183454	DEL	66	0.9035	0.3527	2	SLC27A6(8.8563e-18,1.389)	NA	NA	NA	NA	NA	NA	NA	NA	No	ID=5-128818545-128818554-TA,5-128818553-128818562-TG,5-128818561-128818580-TA,5-128818579-128818594-TG,5-128818589-128818642-TGTGTATATATATATA,5-128818593-128818606-TA,5-128818609-128818622-TA,5-128818625-128818638-TA,5-128818643-128818671-TA;MOTIFS=TGTGTATATATATATA,TG,TA;STRUC=<VC200657>	NA	Yes	1.527	No	NA,NA	NA	NA
chr5:128818627	183455	INS	62	0.9238	0.2968	1	SLC27A6(8.8563e-18,1.389)	NA	NA	NA	NA	NA	NA	NA	NA	No	ID=5-128818545-128818554-TA,5-128818553-128818562-TG,5-128818561-128818580-TA,5-128818579-128818594-TG,5-128818589-128818642-TGTGTATATATATATA,5-128818593-128818606-TA,5-128818609-128818622-TA,5-128818625-128818638-TA,5-128818643-128818671-TA;MOTIFS=TGTGTATATATATATA,TG,TA;STRUC=<VC200657>	NA	No	1.616	No	NA,NA	NA	NA
chr5:128833830	183456	DEL	121	0.9784	0.0649	5	SLC27A6(8.8563e-18,1.389)	NA	NA	NA	NA	NA	NA	NA	NA	No	ID=5-128833950-128833973-A;MOTIFS=A;STRUC=<TR3016408>	NA	Yes	1.162	Yes	NA,NA	NA	NA
chr5:128833950	183457	INS	53	0.8778	0.4312	1	SLC27A6(8.8563e-18,1.389)	NA	NA	NA	NA	NA	NA	NA	NA	No	NA	NA	No	6.527	No	NA,NA	NA	NA
chr5:128926831	183458	INS	326	0.8687	0.496	1	SLC27A6(8.8563e-18,1.389)	NA	NA	NA	NA	NA	NA	NA	NA	No	NA	NA	Yes	4.566	No	NA,NA	NA	NA
chr5:128956445	183459	INS	324	0.9044	0.3591	29	SLC27A6(8.8563e-18,1.389)	NA	NA	NA	NA	NA	NA	NA	NA	No	NA	HGSVC,1KG-ONT	Yes	6.923	Yes	NA,NA	NA	NA
chr5:128979161	183460	INS	324	0.9488	0.2167	328	SLC27A6(8.8563e-18,1.389)	NA	NA	NA	NA	NA	NA	NA	NA	No	NA	HPRC,HGSVC,1KG-ONT	Yes	0.745	Yes	NA,NA	NA	NA
chr5:128979168	183461	INS	334	0.9652	0.1889	3	SLC27A6(8.8563e-18,1.389)	NA	NA	NA	NA	NA	NA	NA	NA	No	NA	HPRC,HGSVC,1KG-ONT	Yes	0.745	Yes	NA,NA	NA	NA
chr5:128992098	183462	DEL	86	0.9886	0.0209	1073	SLC27A6(8.8563e-18,1.389)	NA	NA	NA	NA	NA	NA	NA	NA	No	ID=5-128992021-128992031-TTA;MOTIFS=TTA;STRUC=(TTA)n	HPRC,HGSVC,1KG-ONT	Yes	1.413	Yes	NA,NA	NA	NA
chr5:128992177	183463	DEL	85	0.8157	0.6793	2	SLC27A6(8.8563e-18,1.389)	NA	NA	NA	NA	NA	NA	NA	NA	No	ID=5-128992021-128992031-TTA;MOTIFS=TTA;STRUC=(TTA)n	HPRC,HGSVC,1KG-ONT	No	4.226	No	NA,NA	NA	NA
chr5:129028741	183464	INS	339	0.8801	0.442	1	SLC27A6(8.8563e-18,1.389)	NA	NA	NA	NA	NA	NA	NA	NA	No	NA	NA	Yes	5.715	No	NA,NA	NA	NA
chr5:129042988	183465	DEL	311	0.981	0.0641	523	NA	NA	NA	NA	NA	NA	NA	NA	NA	No	ID=5-129042999-129043019-T;MOTIFS=T;STRUC=(T)n	HPRC,HGSVC,1KG-ONT	No	0.433	Yes	NA,NA	NA	NA
chr5:129050178	183466	INS	313	0.884	0.4023	64	NA	NA	NA	NA	NA	NA	NA	NA	NA	No	NA	1KG-ONT	No	3.322	No	NA,NA	NA	NA
chr5:129065569	183467	INS	111	0.8669	0.5115	1	NA	NA	NA	NA	NA	NA	NA	NA	NA	No	NA	NA	No	6.731	No	NA,NA	NA	NA
chr5:129088741	183468	DEL	50	0.7973	0.6867	4	NA	NA	NA	NA	NA	NA	NA	NA	NA	No	ID=5-129088887-129088898-TTA;MOTIFS=TTA;STRUC=(TTA)n	HGSVC	No	2.261	Yes	NA,NA	NA	NA
chr5:129100321	183469	INS	313	0.9486	0.2212	1	ISOC1(2.0965e-09,1.358)	NA	NA	NA	NA	NA	NA	NA	NA	No	NA	NA	Yes	8.24	No	NA,NA	NA	NA
chr5:129122041	183470	DEL	92	0.8638	0.5496	2	NA	NA	NA	NA	NA	NA	NA	NA	NA	No	NA	1KG-ONT	Yes	5.919	Yes	NA,NA	NA	NA
chr5:129130723	183471	INS	66	0.8602	0.5267	22	NA	NA	NA	NA	NA	NA	NA	NA	NA	No	NA	HPRC,1KG-ONT	Yes	1.616	Yes	NA,NA	NA	NA
chr5:129188791	183472	DEL	509	0.8433	0.5839	33	NA	NA	NA	NA	NA	NA	NA	NA	NA	No	NA	NA	Yes	0.899	Yes	NA,NA	NA	NA
chr5:129192877	183473	DEL	87	0.8627	0.5001	59	NA	NA	NA	NA	NA	NA	NA	NA	NA	No	ID=5-129192884-129192894-T;MOTIFS=T;STRUC=<TR3016868>	HGSVC,1KG-ONT	Yes	1.778	Yes	NA,NA	NA	NA
chr5:129226577	183474	INS	319	0.9239	0.2891	2	NA	NA	NA	NA	NA	NA	NA	NA	NA	No	NA	HGSVC,1KG-ONT	No	1.616	Yes	NA,NA	NA	NA
chr5:129240854	183475	DEL	80	0.852	0.5509	1	NA	NA	NA	NA	NA	NA	NA	NA	NA	No	NA	NA	Yes	4.623	No	NA,NA	NA	NA
chr5:129289556	183477	DEL	172	0.8074	0.6963	2	NA	NA	NA	NA	NA	NA	NA	NA	NA	No	NA	HGSVC	Yes	0.573	Yes	NA,NA	NA	NA
chr5:129362136	183478	INS	298	0.8992	0.4133	8	NA	NA	NA	NA	NA	NA	NA	NA	NA	No	NA	NA	Yes	4.225	Yes	NA,NA	NA	NA
chr5:129407887	183479	INS	93	0.802	0.6777	34	NA	NA	NA	NA	NA	NA	NA	NA	NA	No	ID=5-129407863-129407872-TTC,5-129407887-129407896-CCA,5-129407887-129407949-CCACCACCATGTAAGAGGTGCCTTTCACCTC,5-129407918-129407927-CCA,5-129407949-129407958-CCA,5-129407980-129407989-CCA;MOTIFS=CCACCACCATGTAAGAGGTGCCTTTCACCTC,TTC,CCA;STRUC=<VC200703>	NA	Yes	1.616	Yes	NA,NA	NA	NA
chr5:129407887	183480	INS	341	0.9486	0.2136	3	NA	NA	NA	NA	NA	NA	NA	NA	NA	No	ID=5-129407863-129407872-TTC,5-129407887-129407896-CCA,5-129407887-129407949-CCACCACCATGTAAGAGGTGCCTTTCACCTC,5-129407918-129407927-CCA,5-129407949-129407958-CCA,5-129407980-129407989-CCA;MOTIFS=CCACCACCATGTAAGAGGTGCCTTTCACCTC,TTC,CCA;STRUC=<VC200703>	HPRC,1KG-ONT	Yes	1.616	Yes	NA,NA	NA	NA
chr5:129407887	183481	INS	372	0.8947	0.3552	3	NA	NA	NA	NA	NA	NA	NA	NA	NA	No	ID=5-129407863-129407872-TTC,5-129407887-129407896-CCA,5-129407887-129407949-CCACCACCATGTAAGAGGTGCCTTTCACCTC,5-129407918-129407927-CCA,5-129407949-129407958-CCA,5-129407980-129407989-CCA;MOTIFS=CCACCACCATGTAAGAGGTGCCTTTCACCTC,TTC,CCA;STRUC=<VC200703>	HPRC,1KG-ONT	Yes	1.616	No	NA,NA	NA	NA
chr5:129407908	183482	DEL	62	0.9864	0.0409	804	NA	NA	NA	NA	NA	NA	NA	NA	NA	No	ID=5-129407863-129407872-TTC,5-129407887-129407896-CCA,5-129407887-129407949-CCACCACCATGTAAGAGGTGCCTTTCACCTC,5-129407918-129407927-CCA,5-129407949-129407958-CCA,5-129407980-129407989-CCA;MOTIFS=CCACCACCATGTAAGAGGTGCCTTTCACCTC,TTC,CCA;STRUC=<VC200703>	HPRC,HGSVC,1KG-ONT	No	0.375	Yes	NA,NA	NA	NA
chr5:129407908	183483	DEL	93	0.8961	0.3924	151	NA	NA	NA	NA	NA	NA	NA	NA	NA	No	ID=5-129407863-129407872-TTC,5-129407887-129407896-CCA,5-129407887-129407949-CCACCACCATGTAAGAGGTGCCTTTCACCTC,5-129407918-129407927-CCA,5-129407949-129407958-CCA,5-129407980-129407989-CCA;MOTIFS=CCACCACCATGTAAGAGGTGCCTTTCACCTC,TTC,CCA;STRUC=<VC200703>	HPRC,HGSVC	No	0.361	Yes	NA,NA	NA	NA
chr5:129407939	183485	INS	124	0.8563	0.5207	3	NA	NA	NA	NA	NA	NA	NA	NA	NA	No	ID=5-129407863-129407872-TTC,5-129407887-129407896-CCA,5-129407887-129407949-CCACCACCATGTAAGAGGTGCCTTTCACCTC,5-129407918-129407927-CCA,5-129407949-129407958-CCA,5-129407980-129407989-CCA;MOTIFS=CCACCACCATGTAAGAGGTGCCTTTCACCTC,TTC,CCA;STRUC=<VC200703>	NA	Yes	2.44	No	NA,NA	NA	NA
chr5:129407939	183484	INS	62	0.842	0.5511	21	NA	NA	NA	NA	NA	NA	NA	NA	NA	No	ID=5-129407863-129407872-TTC,5-129407887-129407896-CCA,5-129407887-129407949-CCACCACCATGTAAGAGGTGCCTTTCACCTC,5-129407918-129407927-CCA,5-129407949-129407958-CCA,5-129407980-129407989-CCA;MOTIFS=CCACCACCATGTAAGAGGTGCCTTTCACCTC,TTC,CCA;STRUC=<VC200703>	1KG-ONT	Yes	2.44	Yes	NA,NA	NA	NA
chr5:129514111	183486	INS	326	0.913	0.3372	27	ADAMTS19(5.2776e-18,0.83)	NA	NA	NA	NA	NA	NA	NA	NA	No	NA	HGSVC	Yes	2.271	Yes	NA,NA	NA	NA
chr5:129531666	183487	DEL	129	0.85	0.5667	7	ADAMTS19(5.2776e-18,0.83)	NA	NA	NA	NA	NA	NA	NA	NA	No	ID=5-129531691-129531704-TA;MOTIFS=TA;STRUC=<TR3017303>	NA	Yes	3.949	Yes	NA,NA	NA	NA
chr5:129545578	183488	DEL	2791	0.9261	0.2762	177	ADAMTS19(5.2776e-18,0.83)	NA	NA	NA	NA	NA	NA	NA	NA	No	ID=5-129545638-129545647-TCA;MOTIFS=TCA;STRUC=<TR3017320>,ID=5-129547154-129547164-AG;MOTIFS=AG;STRUC=<TR3017321>,ID=5-129548326-129548337-A;MOTIFS=A;STRUC=<TR3017322>	HPRC,HGSVC,1KG-ONT	Yes	1.569	Yes	NA,NA	NA	NA
chr5:129549796	183489	DEL	84	0.8581	0.5411	631	ADAMTS19(5.2776e-18,0.83)	NA	NA	NA	NA	NA	NA	NA	NA	No	ID=5-129549777-129549790-AC,5-129549796-129549948-TATCTATATATACATATACATGTATCCGTATATGTATATATG,5-129549994-129550024-TATCTAGATATACATATACATGTATATGTA,5-129550024-129550507-TATCTAGATATACATATACATGTATCTGTATATGTATG,5-129550518-129550528-TA;MOTIFS=TATCTAGATATACATATACATGTATCTGTATATGTATG,TA,TATCTATATATACATATACATGTATCCGTATATGTATATATG,AC,TATCTAGATATACATATACATGTATATGTA;STRUC=<VC200712>	HPRC,HGSVC,1KG-ONT	Yes	1.656	Yes	NA,NA	NA	NA
chr5:129549845	183490	DEL	186	0.8095	0.6803	21	ADAMTS19(5.2776e-18,0.83)	NA	NA	NA	NA	NA	NA	NA	NA	No	ID=5-129549777-129549790-AC,5-129549796-129549948-TATCTATATATACATATACATGTATCCGTATATGTATATATG,5-129549994-129550024-TATCTAGATATACATATACATGTATATGTA,5-129550024-129550507-TATCTAGATATACATATACATGTATCTGTATATGTATG,5-129550518-129550528-TA;MOTIFS=TATCTAGATATACATATACATGTATCTGTATATGTATG,TA,TATCTATATATACATATACATGTATCCGTATATGTATATATG,AC,TATCTAGATATACATATACATGTATATGTA;STRUC=<VC200712>	1KG-ONT	No	1.991	Yes	NA,NA	NA	NA
chr5:129549845	183491	DEL	224	0.885	0.4448	5	ADAMTS19(5.2776e-18,0.83)	NA	NA	NA	NA	NA	NA	NA	NA	No	ID=5-129549777-129549790-AC,5-129549796-129549948-TATCTATATATACATATACATGTATCCGTATATGTATATATG,5-129549994-129550024-TATCTAGATATACATATACATGTATATGTA,5-129550024-129550507-TATCTAGATATACATATACATGTATCTGTATATGTATG,5-129550518-129550528-TA;MOTIFS=TATCTAGATATACATATACATGTATCTGTATATGTATG,TA,TATCTATATATACATATACATGTATCCGTATATGTATATATG,AC,TATCTAGATATACATATACATGTATATGTA;STRUC=<VC200712>	1KG-ONT	No	1.947	Yes	NA,NA	NA	NA
chr5:129549858	183492	DEL	83	0.8192	0.6456	34	ADAMTS19(5.2776e-18,0.83)	NA	NA	NA	NA	NA	NA	NA	NA	No	ID=5-129549777-129549790-AC,5-129549796-129549948-TATCTATATATACATATACATGTATCCGTATATGTATATATG,5-129549994-129550024-TATCTAGATATACATATACATGTATATGTA,5-129550024-129550507-TATCTAGATATACATATACATGTATCTGTATATGTATG,5-129550518-129550528-TA;MOTIFS=TATCTAGATATACATATACATGTATCTGTATATGTATG,TA,TATCTATATATACATATACATGTATCCGTATATGTATATATG,AC,TATCTAGATATACATATACATGTATATGTA;STRUC=<VC200712>	HPRC,HGSVC,1KG-ONT	Yes	1.555	Yes	NA,NA	NA	NA
chr5:129549875	183497	INS	300	0.8254	0.6201	1	ADAMTS19(5.2776e-18,0.83)	NA	NA	NA	NA	NA	NA	NA	NA	No	ID=5-129549777-129549790-AC,5-129549796-129549948-TATCTATATATACATATACATGTATCCGTATATGTATATATG,5-129549994-129550024-TATCTAGATATACATATACATGTATATGTA,5-129550024-129550507-TATCTAGATATACATATACATGTATCTGTATATGTATG,5-129550518-129550528-TA;MOTIFS=TATCTAGATATACATATACATGTATCTGTATATGTATG,TA,TATCTATATATACATATACATGTATCCGTATATGTATATATG,AC,TATCTAGATATACATATACATGTATATGTA;STRUC=<VC200712>	HPRC,HGSVC,1KG-ONT	No	1.616	No	NA,NA	NA	NA
chr5:129549875	183496	INS	212	0.7863	0.6982	21	ADAMTS19(5.2776e-18,0.83)	NA	NA	NA	NA	NA	NA	NA	NA	No	ID=5-129549777-129549790-AC,5-129549796-129549948-TATCTATATATACATATACATGTATCCGTATATGTATATATG,5-129549994-129550024-TATCTAGATATACATATACATGTATATGTA,5-129550024-129550507-TATCTAGATATACATATACATGTATCTGTATATGTATG,5-129550518-129550528-TA;MOTIFS=TATCTAGATATACATATACATGTATCTGTATATGTATG,TA,TATCTATATATACATATACATGTATCCGTATATGTATATATG,AC,TATCTAGATATACATATACATGTATATGTA;STRUC=<VC200712>	HPRC,HGSVC,1KG-ONT	No	1.616	No	NA,NA	NA	NA
chr5:129549875	183495	INS	100	0.8039	0.6795	5	ADAMTS19(5.2776e-18,0.83)	NA	NA	NA	NA	NA	NA	NA	NA	No	ID=5-129549777-129549790-AC,5-129549796-129549948-TATCTATATATACATATACATGTATCCGTATATGTATATATG,5-129549994-129550024-TATCTAGATATACATATACATGTATATGTA,5-129550024-129550507-TATCTAGATATACATATACATGTATCTGTATATGTATG,5-129550518-129550528-TA;MOTIFS=TATCTAGATATACATATACATGTATCTGTATATGTATG,TA,TATCTATATATACATATACATGTATCCGTATATGTATATATG,AC,TATCTAGATATACATATACATGTATATGTA;STRUC=<VC200712>	HPRC,HGSVC,1KG-ONT	No	1.616	No	NA,NA	NA	NA
chr5:129549875	183494	INS	212	0.8101	0.6751	6	ADAMTS19(5.2776e-18,0.83)	NA	NA	NA	NA	NA	NA	NA	NA	No	ID=5-129549777-129549790-AC,5-129549796-129549948-TATCTATATATACATATACATGTATCCGTATATGTATATATG,5-129549994-129550024-TATCTAGATATACATATACATGTATATGTA,5-129550024-129550507-TATCTAGATATACATATACATGTATCTGTATATGTATG,5-129550518-129550528-TA;MOTIFS=TATCTAGATATACATATACATGTATCTGTATATGTATG,TA,TATCTATATATACATATACATGTATCCGTATATGTATATATG,AC,TATCTAGATATACATATACATGTATATGTA;STRUC=<VC200712>	HPRC,HGSVC,1KG-ONT	No	1.616	No	NA,NA	NA	NA
chr5:129549875	183493	INS	394	0.7968	0.6967	6	ADAMTS19(5.2776e-18,0.83)	NA	NA	NA	NA	NA	NA	NA	NA	No	ID=5-129549777-129549790-AC,5-129549796-129549948-TATCTATATATACATATACATGTATCCGTATATGTATATATG,5-129549994-129550024-TATCTAGATATACATATACATGTATATGTA,5-129550024-129550507-TATCTAGATATACATATACATGTATCTGTATATGTATG,5-129550518-129550528-TA;MOTIFS=TATCTAGATATACATATACATGTATCTGTATATGTATG,TA,TATCTATATATACATATACATGTATCCGTATATGTATATATG,AC,TATCTAGATATACATATACATGTATATGTA;STRUC=<VC200712>	HPRC,HGSVC	No	1.616	No	NA,NA	NA	NA
chr5:129549887	183498	DEL	144	0.842	0.6533	5	ADAMTS19(5.2776e-18,0.83)	NA	NA	NA	NA	NA	NA	NA	NA	No	ID=5-129549777-129549790-AC,5-129549796-129549948-TATCTATATATACATATACATGTATCCGTATATGTATATATG,5-129549994-129550024-TATCTAGATATACATATACATGTATATGTA,5-129550024-129550507-TATCTAGATATACATATACATGTATCTGTATATGTATG,5-129550518-129550528-TA;MOTIFS=TATCTAGATATACATATACATGTATCTGTATATGTATG,TA,TATCTATATATACATATACATGTATCCGTATATGTATATATG,AC,TATCTAGATATACATATACATGTATATGTA;STRUC=<VC200712>	HPRC,HGSVC,1KG-ONT	No	0.577	Yes	NA,NA	NA	NA
chr5:129549906	183499	DEL	108	0.8546	0.6677	42	ADAMTS19(5.2776e-18,0.83)	NA	NA	NA	NA	NA	NA	NA	NA	No	ID=5-129549777-129549790-AC,5-129549796-129549948-TATCTATATATACATATACATGTATCCGTATATGTATATATG,5-129549994-129550024-TATCTAGATATACATATACATGTATATGTA,5-129550024-129550507-TATCTAGATATACATATACATGTATCTGTATATGTATG,5-129550518-129550528-TA;MOTIFS=TATCTAGATATACATATACATGTATCTGTATATGTATG,TA,TATCTATATATACATATACATGTATCCGTATATGTATATATG,AC,TATCTAGATATACATATACATGTATATGTA;STRUC=<VC200712>	HPRC,HGSVC,1KG-ONT	No	1.893	Yes	NA,NA	NA	NA
chr5:129549911	183500	INS	78	0.822	0.6384	5	ADAMTS19(5.2776e-18,0.83)	NA	NA	NA	NA	NA	NA	NA	NA	No	ID=5-129549777-129549790-AC,5-129549796-129549948-TATCTATATATACATATACATGTATCCGTATATGTATATATG,5-129549994-129550024-TATCTAGATATACATATACATGTATATGTA,5-129550024-129550507-TATCTAGATATACATATACATGTATCTGTATATGTATG,5-129550518-129550528-TA;MOTIFS=TATCTAGATATACATATACATGTATCTGTATATGTATG,TA,TATCTATATATACATATACATGTATCCGTATATGTATATATG,AC,TATCTAGATATACATATACATGTATATGTA;STRUC=<VC200712>	HPRC,HGSVC,1KG-ONT	No	1.616	Yes	NA,NA	NA	NA
chr5:129549914	183508	INS	280	0.7963	0.697	25	ADAMTS19(5.2776e-18,0.83)	NA	NA	NA	NA	NA	NA	NA	NA	No	ID=5-129549777-129549790-AC,5-129549796-129549948-TATCTATATATACATATACATGTATCCGTATATGTATATATG,5-129549994-129550024-TATCTAGATATACATATACATGTATATGTA,5-129550024-129550507-TATCTAGATATACATATACATGTATCTGTATATGTATG,5-129550518-129550528-TA;MOTIFS=TATCTAGATATACATATACATGTATCTGTATATGTATG,TA,TATCTATATATACATATACATGTATCCGTATATGTATATATG,AC,TATCTAGATATACATATACATGTATATGTA;STRUC=<VC200712>	HPRC,HGSVC,1KG-ONT	No	1.616	Yes	NA,NA	NA	NA
chr5:129549914	183518	INS	224	0.9325	0.2665	19	ADAMTS19(5.2776e-18,0.83)	NA	NA	NA	NA	NA	NA	NA	NA	No	ID=5-129549777-129549790-AC,5-129549796-129549948-TATCTATATATACATATACATGTATCCGTATATGTATATATG,5-129549994-129550024-TATCTAGATATACATATACATGTATATGTA,5-129550024-129550507-TATCTAGATATACATATACATGTATCTGTATATGTATG,5-129550518-129550528-TA;MOTIFS=TATCTAGATATACATATACATGTATCTGTATATGTATG,TA,TATCTATATATACATATACATGTATCCGTATATGTATATATG,AC,TATCTAGATATACATATACATGTATATGTA;STRUC=<VC200712>	HPRC,HGSVC,1KG-ONT	No	1.616	Yes	NA,NA	NA	NA
chr5:129549914	183517	INS	110	0.8536	0.5758	16	ADAMTS19(5.2776e-18,0.83)	NA	NA	NA	NA	NA	NA	NA	NA	No	ID=5-129549777-129549790-AC,5-129549796-129549948-TATCTATATATACATATACATGTATCCGTATATGTATATATG,5-129549994-129550024-TATCTAGATATACATATACATGTATATGTA,5-129550024-129550507-TATCTAGATATACATATACATGTATCTGTATATGTATG,5-129550518-129550528-TA;MOTIFS=TATCTAGATATACATATACATGTATCTGTATATGTATG,TA,TATCTATATATACATATACATGTATCCGTATATGTATATATG,AC,TATCTAGATATACATATACATGTATATGTA;STRUC=<VC200712>	HPRC,HGSVC	No	1.616	Yes	NA,NA	NA	NA
chr5:129549914	183516	INS	428	0.9174	0.3263	1	ADAMTS19(5.2776e-18,0.83)	NA	NA	NA	NA	NA	NA	NA	NA	No	ID=5-129549777-129549790-AC,5-129549796-129549948-TATCTATATATACATATACATGTATCCGTATATGTATATATG,5-129549994-129550024-TATCTAGATATACATATACATGTATATGTA,5-129550024-129550507-TATCTAGATATACATATACATGTATCTGTATATGTATG,5-129550518-129550528-TA;MOTIFS=TATCTAGATATACATATACATGTATCTGTATATGTATG,TA,TATCTATATATACATATACATGTATCCGTATATGTATATATG,AC,TATCTAGATATACATATACATGTATATGTA;STRUC=<VC200712>	HPRC,HGSVC	No	1.616	No	NA,NA	NA	NA
chr5:129549914	183515	INS	607	0.8591	0.5054	1	ADAMTS19(5.2776e-18,0.83)	NA	NA	NA	NA	NA	NA	NA	NA	No	ID=5-129549777-129549790-AC,5-129549796-129549948-TATCTATATATACATATACATGTATCCGTATATGTATATATG,5-129549994-129550024-TATCTAGATATACATATACATGTATATGTA,5-129550024-129550507-TATCTAGATATACATATACATGTATCTGTATATGTATG,5-129550518-129550528-TA;MOTIFS=TATCTAGATATACATATACATGTATCTGTATATGTATG,TA,TATCTATATATACATATACATGTATCCGTATATGTATATATG,AC,TATCTAGATATACATATACATGTATATGTA;STRUC=<VC200712>	HGSVC	No	1.616	No	NA,NA	NA	NA
chr5:129549914	183514	INS	128	0.8677	0.5233	4	ADAMTS19(5.2776e-18,0.83)	NA	NA	NA	NA	NA	NA	NA	NA	No	ID=5-129549777-129549790-AC,5-129549796-129549948-TATCTATATATACATATACATGTATCCGTATATGTATATATG,5-129549994-129550024-TATCTAGATATACATATACATGTATATGTA,5-129550024-129550507-TATCTAGATATACATATACATGTATCTGTATATGTATG,5-129550518-129550528-TA;MOTIFS=TATCTAGATATACATATACATGTATCTGTATATGTATG,TA,TATCTATATATACATATACATGTATCCGTATATGTATATATG,AC,TATCTAGATATACATATACATGTATATGTA;STRUC=<VC200712>	HPRC,HGSVC	No	1.616	Yes	NA,NA	NA	NA
chr5:129549914	183513	INS	90	0.8275	0.6247	37	ADAMTS19(5.2776e-18,0.83)	NA	NA	NA	NA	NA	NA	NA	NA	No	ID=5-129549777-129549790-AC,5-129549796-129549948-TATCTATATATACATATACATGTATCCGTATATGTATATATG,5-129549994-129550024-TATCTAGATATACATATACATGTATATGTA,5-129550024-129550507-TATCTAGATATACATATACATGTATCTGTATATGTATG,5-129550518-129550528-TA;MOTIFS=TATCTAGATATACATATACATGTATCTGTATATGTATG,TA,TATCTATATATACATATACATGTATCCGTATATGTATATATG,AC,TATCTAGATATACATATACATGTATATGTA;STRUC=<VC200712>	HPRC,HGSVC,1KG-ONT	No	1.616	Yes	NA,NA	NA	NA
chr5:129549914	183512	INS	174	0.8321	0.6435	1	ADAMTS19(5.2776e-18,0.83)	NA	NA	NA	NA	NA	NA	NA	NA	No	ID=5-129549777-129549790-AC,5-129549796-129549948-TATCTATATATACATATACATGTATCCGTATATGTATATATG,5-129549994-129550024-TATCTAGATATACATATACATGTATATGTA,5-129550024-129550507-TATCTAGATATACATATACATGTATCTGTATATGTATG,5-129550518-129550528-TA;MOTIFS=TATCTAGATATACATATACATGTATCTGTATATGTATG,TA,TATCTATATATACATATACATGTATCCGTATATGTATATATG,AC,TATCTAGATATACATATACATGTATATGTA;STRUC=<VC200712>	HPRC,HGSVC	No	1.616	No	NA,NA	NA	NA
chr5:129549914	183511	INS	774	0.8304	0.6018	1	ADAMTS19(5.2776e-18,0.83)	NA	NA	NA	NA	NA	NA	NA	NA	No	ID=5-129549777-129549790-AC,5-129549796-129549948-TATCTATATATACATATACATGTATCCGTATATGTATATATG,5-129549994-129550024-TATCTAGATATACATATACATGTATATGTA,5-129550024-129550507-TATCTAGATATACATATACATGTATCTGTATATGTATG,5-129550518-129550528-TA;MOTIFS=TATCTAGATATACATATACATGTATCTGTATATGTATG,TA,TATCTATATATACATATACATGTATCCGTATATGTATATATG,AC,TATCTAGATATACATATACATGTATATGTA;STRUC=<VC200712>	NA	No	1.616	No	NA,NA	NA	NA
chr5:129549914	183510	INS	356	0.7959	0.6663	11	ADAMTS19(5.2776e-18,0.83)	NA	NA	NA	NA	NA	NA	NA	NA	No	ID=5-129549777-129549790-AC,5-129549796-129549948-TATCTATATATACATATACATGTATCCGTATATGTATATATG,5-129549994-129550024-TATCTAGATATACATATACATGTATATGTA,5-129550024-129550507-TATCTAGATATACATATACATGTATCTGTATATGTATG,5-129550518-129550528-TA;MOTIFS=TATCTAGATATACATATACATGTATCTGTATATGTATG,TA,TATCTATATATACATATACATGTATCCGTATATGTATATATG,AC,TATCTAGATATACATATACATGTATATGTA;STRUC=<VC200712>	HPRC,HGSVC,1KG-ONT	No	1.616	Yes	NA,NA	NA	NA
chr5:129549914	183509	INS	318	0.841	0.5942	62	ADAMTS19(5.2776e-18,0.83)	NA	NA	NA	NA	NA	NA	NA	NA	No	ID=5-129549777-129549790-AC,5-129549796-129549948-TATCTATATATACATATACATGTATCCGTATATGTATATATG,5-129549994-129550024-TATCTAGATATACATATACATGTATATGTA,5-129550024-129550507-TATCTAGATATACATATACATGTATCTGTATATGTATG,5-129550518-129550528-TA;MOTIFS=TATCTAGATATACATATACATGTATCTGTATATGTATG,TA,TATCTATATATACATATACATGTATCCGTATATGTATATATG,AC,TATCTAGATATACATATACATGTATATGTA;STRUC=<VC200712>	HPRC,HGSVC,1KG-ONT	No	1.616	Yes	NA,NA	NA	NA
chr5:129549914	183507	INS	242	0.8731	0.4529	46	ADAMTS19(5.2776e-18,0.83)	NA	NA	NA	NA	NA	NA	NA	NA	No	ID=5-129549777-129549790-AC,5-129549796-129549948-TATCTATATATACATATACATGTATCCGTATATGTATATATG,5-129549994-129550024-TATCTAGATATACATATACATGTATATGTA,5-129550024-129550507-TATCTAGATATACATATACATGTATCTGTATATGTATG,5-129550518-129550528-TA;MOTIFS=TATCTAGATATACATATACATGTATCTGTATATGTATG,TA,TATCTATATATACATATACATGTATCCGTATATGTATATATG,AC,TATCTAGATATACATATACATGTATATGTA;STRUC=<VC200712>	HPRC,HGSVC,1KG-ONT	No	1.616	Yes	NA,NA	NA	NA
chr5:129549914	183506	INS	196	0.8598	0.5145	24	ADAMTS19(5.2776e-18,0.83)	NA	NA	NA	NA	NA	NA	NA	NA	No	ID=5-129549777-129549790-AC,5-129549796-129549948-TATCTATATATACATATACATGTATCCGTATATGTATATATG,5-129549994-129550024-TATCTAGATATACATATACATGTATATGTA,5-129550024-129550507-TATCTAGATATACATATACATGTATCTGTATATGTATG,5-129550518-129550528-TA;MOTIFS=TATCTAGATATACATATACATGTATCTGTATATGTATG,TA,TATCTATATATACATATACATGTATCCGTATATGTATATATG,AC,TATCTAGATATACATATACATGTATATGTA;STRUC=<VC200712>	HPRC,HGSVC,1KG-ONT	No	1.616	Yes	NA,NA	NA	NA
chr5:129549914	183505	INS	158	0.8178	0.6416	10	ADAMTS19(5.2776e-18,0.83)	NA	NA	NA	NA	NA	NA	NA	NA	No	ID=5-129549777-129549790-AC,5-129549796-129549948-TATCTATATATACATATACATGTATCCGTATATGTATATATG,5-129549994-129550024-TATCTAGATATACATATACATGTATATGTA,5-129550024-129550507-TATCTAGATATACATATACATGTATCTGTATATGTATG,5-129550518-129550528-TA;MOTIFS=TATCTAGATATACATATACATGTATCTGTATATGTATG,TA,TATCTATATATACATATACATGTATCCGTATATGTATATATG,AC,TATCTAGATATACATATACATGTATATGTA;STRUC=<VC200712>	HPRC,HGSVC	No	1.616	Yes	NA,NA	NA	NA
chr5:129549914	183504	INS	120	0.8711	0.492	27	ADAMTS19(5.2776e-18,0.83)	NA	NA	NA	NA	NA	NA	NA	NA	No	ID=5-129549777-129549790-AC,5-129549796-129549948-TATCTATATATACATATACATGTATCCGTATATGTATATATG,5-129549994-129550024-TATCTAGATATACATATACATGTATATGTA,5-129550024-129550507-TATCTAGATATACATATACATGTATCTGTATATGTATG,5-129550518-129550528-TA;MOTIFS=TATCTAGATATACATATACATGTATCTGTATATGTATG,TA,TATCTATATATACATATACATGTATCCGTATATGTATATATG,AC,TATCTAGATATACATATACATGTATATGTA;STRUC=<VC200712>	HPRC,HGSVC	No	1.616	Yes	NA,NA	NA	NA
chr5:129549914	183503	INS	264	0.8652	0.5068	3	ADAMTS19(5.2776e-18,0.83)	NA	NA	NA	NA	NA	NA	NA	NA	No	ID=5-129549777-129549790-AC,5-129549796-129549948-TATCTATATATACATATACATGTATCCGTATATGTATATATG,5-129549994-129550024-TATCTAGATATACATATACATGTATATGTA,5-129550024-129550507-TATCTAGATATACATATACATGTATCTGTATATGTATG,5-129550518-129550528-TA;MOTIFS=TATCTAGATATACATATACATGTATCTGTATATGTATG,TA,TATCTATATATACATATACATGTATCCGTATATGTATATATG,AC,TATCTAGATATACATATACATGTATATGTA;STRUC=<VC200712>	HPRC,HGSVC,1KG-ONT	No	1.616	Yes	NA,NA	NA	NA
chr5:129549914	183502	INS	226	0.9125	0.3505	29	ADAMTS19(5.2776e-18,0.83)	NA	NA	NA	NA	NA	NA	NA	NA	No	ID=5-129549777-129549790-AC,5-129549796-129549948-TATCTATATATACATATACATGTATCCGTATATGTATATATG,5-129549994-129550024-TATCTAGATATACATATACATGTATATGTA,5-129550024-129550507-TATCTAGATATACATATACATGTATCTGTATATGTATG,5-129550518-129550528-TA;MOTIFS=TATCTAGATATACATATACATGTATCTGTATATGTATG,TA,TATCTATATATACATATACATGTATCCGTATATGTATATATG,AC,TATCTAGATATACATATACATGTATATGTA;STRUC=<VC200712>	HPRC,HGSVC,1KG-ONT	No	1.616	Yes	NA,NA	NA	NA
chr5:129549914	183501	INS	54	0.9402	0.3695	94	ADAMTS19(5.2776e-18,0.83)	NA	NA	NA	NA	NA	NA	NA	NA	No	ID=5-129549777-129549790-AC,5-129549796-129549948-TATCTATATATACATATACATGTATCCGTATATGTATATATG,5-129549994-129550024-TATCTAGATATACATATACATGTATATGTA,5-129550024-129550507-TATCTAGATATACATATACATGTATCTGTATATGTATG,5-129550518-129550528-TA;MOTIFS=TATCTAGATATACATATACATGTATCTGTATATGTATG,TA,TATCTATATATACATATACATGTATCCGTATATGTATATATG,AC,TATCTAGATATACATATACATGTATATGTA;STRUC=<VC200712>	HPRC,HGSVC,1KG-ONT	No	1.616	Yes	NA,NA	NA	NA
chr5:129549916	183519	INS	58	0.8254	0.6336	1	ADAMTS19(5.2776e-18,0.83)	NA	NA	NA	NA	NA	NA	NA	NA	No	ID=5-129549777-129549790-AC,5-129549796-129549948-TATCTATATATACATATACATGTATCCGTATATGTATATATG,5-129549994-129550024-TATCTAGATATACATATACATGTATATGTA,5-129550024-129550507-TATCTAGATATACATATACATGTATCTGTATATGTATG,5-129550518-129550528-TA;MOTIFS=TATCTAGATATACATATACATGTATCTGTATATGTATG,TA,TATCTATATATACATATACATGTATCCGTATATGTATATATG,AC,TATCTAGATATACATATACATGTATATGTA;STRUC=<VC200712>	HPRC,HGSVC,1KG-ONT	No	1.616	No	NA,NA	NA	NA
chr5:129549916	183520	INS	58	0.898	0.3791	18	ADAMTS19(5.2776e-18,0.83)	NA	NA	NA	NA	NA	NA	NA	NA	No	ID=5-129549777-129549790-AC,5-129549796-129549948-TATCTATATATACATATACATGTATCCGTATATGTATATATG,5-129549994-129550024-TATCTAGATATACATATACATGTATATGTA,5-129550024-129550507-TATCTAGATATACATATACATGTATCTGTATATGTATG,5-129550518-129550528-TA;MOTIFS=TATCTAGATATACATATACATGTATCTGTATATGTATG,TA,TATCTATATATACATATACATGTATCCGTATATGTATATATG,AC,TATCTAGATATACATATACATGTATATGTA;STRUC=<VC200712>	HPRC,HGSVC,1KG-ONT	No	1.616	Yes	NA,NA	NA	NA
chr5:129549917	183521	INS	62	0.8097	0.6855	9	ADAMTS19(5.2776e-18,0.83)	NA	NA	NA	NA	NA	NA	NA	NA	No	ID=5-129549777-129549790-AC,5-129549796-129549948-TATCTATATATACATATACATGTATCCGTATATGTATATATG,5-129549994-129550024-TATCTAGATATACATATACATGTATATGTA,5-129550024-129550507-TATCTAGATATACATATACATGTATCTGTATATGTATG,5-129550518-129550528-TA;MOTIFS=TATCTAGATATACATATACATGTATCTGTATATGTATG,TA,TATCTATATATACATATACATGTATCCGTATATGTATATATG,AC,TATCTAGATATACATATACATGTATATGTA;STRUC=<VC200712>	HPRC,HGSVC,1KG-ONT	No	1.616	Yes	NA,NA	NA	NA
chr5:129549918	183522	INS	176	0.8692	0.5164	4	ADAMTS19(5.2776e-18,0.83)	NA	NA	NA	NA	NA	NA	NA	NA	No	ID=5-129549777-129549790-AC,5-129549796-129549948-TATCTATATATACATATACATGTATCCGTATATGTATATATG,5-129549994-129550024-TATCTAGATATACATATACATGTATATGTA,5-129550024-129550507-TATCTAGATATACATATACATGTATCTGTATATGTATG,5-129550518-129550528-TA;MOTIFS=TATCTAGATATACATATACATGTATCTGTATATGTATG,TA,TATCTATATATACATATACATGTATCCGTATATGTATATATG,AC,TATCTAGATATACATATACATGTATATGTA;STRUC=<VC200712>	HPRC,HGSVC	No	1.616	No	NA,NA	NA	NA
chr5:129549948	183523	INS	58	0.9504	0.4191	4	ADAMTS19(5.2776e-18,0.83)	NA	NA	NA	NA	NA	NA	NA	NA	No	ID=5-129549777-129549790-AC,5-129549796-129549948-TATCTATATATACATATACATGTATCCGTATATGTATATATG,5-129549994-129550024-TATCTAGATATACATATACATGTATATGTA,5-129550024-129550507-TATCTAGATATACATATACATGTATCTGTATATGTATG,5-129550518-129550528-TA;MOTIFS=TATCTAGATATACATATACATGTATCTGTATATGTATG,TA,TATCTATATATACATATACATGTATCCGTATATGTATATATG,AC,TATCTAGATATACATATACATGTATATGTA;STRUC=<VC200712>	HPRC,HGSVC,1KG-ONT	No	1.616	Yes	NA,NA	NA	NA
chr5:129550024	183524	INS	76	0.8298	0.6239	45	ADAMTS19(5.2776e-18,0.83)	NA	NA	NA	NA	NA	NA	NA	NA	No	ID=5-129549777-129549790-AC,5-129549796-129549948-TATCTATATATACATATACATGTATCCGTATATGTATATATG,5-129549994-129550024-TATCTAGATATACATATACATGTATATGTA,5-129550024-129550507-TATCTAGATATACATATACATGTATCTGTATATGTATG,5-129550518-129550528-TA;MOTIFS=TATCTAGATATACATATACATGTATCTGTATATGTATG,TA,TATCTATATATACATATACATGTATCCGTATATGTATATATG,AC,TATCTAGATATACATATACATGTATATGTA;STRUC=<VC200712>	HPRC,HGSVC,1KG-ONT	No	1.616	Yes	NA,NA	NA	NA
chr5:129550024	183525	INS	114	0.9321	0.516	11	ADAMTS19(5.2776e-18,0.83)	NA	NA	NA	NA	NA	NA	NA	NA	No	ID=5-129549777-129549790-AC,5-129549796-129549948-TATCTATATATACATATACATGTATCCGTATATGTATATATG,5-129549994-129550024-TATCTAGATATACATATACATGTATATGTA,5-129550024-129550507-TATCTAGATATACATATACATGTATCTGTATATGTATG,5-129550518-129550528-TA;MOTIFS=TATCTAGATATACATATACATGTATCTGTATATGTATG,TA,TATCTATATATACATATACATGTATCCGTATATGTATATATG,AC,TATCTAGATATACATATACATGTATATGTA;STRUC=<VC200712>	HPRC,HGSVC	No	1.616	Yes	NA,NA	NA	NA
chr5:129550024	183526	INS	152	0.8622	0.5275	70	ADAMTS19(5.2776e-18,0.83)	NA	NA	NA	NA	NA	NA	NA	NA	No	ID=5-129549777-129549790-AC,5-129549796-129549948-TATCTATATATACATATACATGTATCCGTATATGTATATATG,5-129549994-129550024-TATCTAGATATACATATACATGTATATGTA,5-129550024-129550507-TATCTAGATATACATATACATGTATCTGTATATGTATG,5-129550518-129550528-TA;MOTIFS=TATCTAGATATACATATACATGTATCTGTATATGTATG,TA,TATCTATATATACATATACATGTATCCGTATATGTATATATG,AC,TATCTAGATATACATATACATGTATATGTA;STRUC=<VC200712>	HPRC,HGSVC	No	1.616	Yes	NA,NA	NA	NA
chr5:129550024	183527	INS	190	0.8429	0.5863	21	ADAMTS19(5.2776e-18,0.83)	NA	NA	NA	NA	NA	NA	NA	NA	No	ID=5-129549777-129549790-AC,5-129549796-129549948-TATCTATATATACATATACATGTATCCGTATATGTATATATG,5-129549994-129550024-TATCTAGATATACATATACATGTATATGTA,5-129550024-129550507-TATCTAGATATACATATACATGTATCTGTATATGTATG,5-129550518-129550528-TA;MOTIFS=TATCTAGATATACATATACATGTATCTGTATATGTATG,TA,TATCTATATATACATATACATGTATCCGTATATGTATATATG,AC,TATCTAGATATACATATACATGTATATGTA;STRUC=<VC200712>	HPRC,HGSVC,1KG-ONT	No	1.616	Yes	NA,NA	NA	NA
chr5:129550024	183528	DEL	76	0.8157	0.654	115	ADAMTS19(5.2776e-18,0.83)	NA	NA	NA	NA	NA	NA	NA	NA	No	ID=5-129549777-129549790-AC,5-129549796-129549948-TATCTATATATACATATACATGTATCCGTATATGTATATATG,5-129549994-129550024-TATCTAGATATACATATACATGTATATGTA,5-129550024-129550507-TATCTAGATATACATATACATGTATCTGTATATGTATG,5-129550518-129550528-TA;MOTIFS=TATCTAGATATACATATACATGTATCTGTATATGTATG,TA,TATCTATATATACATATACATGTATCCGTATATGTATATATG,AC,TATCTAGATATACATATACATGTATATGTA;STRUC=<VC200712>	HPRC,HGSVC	No	2.069	Yes	NA,NA	NA	NA
chr5:129550044	183529	DEL	82	0.8093	0.6542	106	ADAMTS19(5.2776e-18,0.83)	NA	NA	NA	NA	NA	NA	NA	NA	No	ID=5-129549777-129549790-AC,5-129549796-129549948-TATCTATATATACATATACATGTATCCGTATATGTATATATG,5-129549994-129550024-TATCTAGATATACATATACATGTATATGTA,5-129550024-129550507-TATCTAGATATACATATACATGTATCTGTATATGTATG,5-129550518-129550528-TA;MOTIFS=TATCTAGATATACATATACATGTATCTGTATATGTATG,TA,TATCTATATATACATATACATGTATCCGTATATGTATATATG,AC,TATCTAGATATACATATACATGTATATGTA;STRUC=<VC200712>	HPRC,HGSVC	No	1.934	Yes	NA,NA	NA	NA
chr5:129550408	183530	INS	81	0.8009	0.6885	1	ADAMTS19(5.2776e-18,0.83)	NA	NA	NA	NA	NA	NA	NA	NA	No	ID=5-129549777-129549790-AC,5-129549796-129549948-TATCTATATATACATATACATGTATCCGTATATGTATATATG,5-129549994-129550024-TATCTAGATATACATATACATGTATATGTA,5-129550024-129550507-TATCTAGATATACATATACATGTATCTGTATATGTATG,5-129550518-129550528-TA;MOTIFS=TATCTAGATATACATATACATGTATCTGTATATGTATG,TA,TATCTATATATACATATACATGTATCCGTATATGTATATATG,AC,TATCTAGATATACATATACATGTATATGTA;STRUC=<VC200712>	HPRC,HGSVC,1KG-ONT	No	1.616	No	NA,NA	NA	NA
chr5:129550470	183531	INS	78	0.8756	0.5311	13	ADAMTS19(5.2776e-18,0.83)	NA	NA	NA	NA	NA	NA	NA	NA	No	ID=5-129549777-129549790-AC,5-129549796-129549948-TATCTATATATACATATACATGTATCCGTATATGTATATATG,5-129549994-129550024-TATCTAGATATACATATACATGTATATGTA,5-129550024-129550507-TATCTAGATATACATATACATGTATCTGTATATGTATG,5-129550518-129550528-TA;MOTIFS=TATCTAGATATACATATACATGTATCTGTATATGTATG,TA,TATCTATATATACATATACATGTATCCGTATATGTATATATG,AC,TATCTAGATATACATATACATGTATATGTA;STRUC=<VC200712>	HPRC,1KG-ONT	No	1.616	Yes	NA,NA	NA	NA
chr5:129568341	183532	INS	286	0.8095	0.6756	2	ADAMTS19(5.2776e-18,0.83)	NA	NA	NA	NA	NA	NA	NA	NA	No	NA	1KG-ONT	Yes	2.387	Yes	NA,NA	NA	NA
chr5:129578079	183533	INS	112	0.8461	0.5533	11	ADAMTS19(5.2776e-18,0.83)	NA	NA	NA	NA	NA	NA	NA	NA	No	ID=5-129578041-129578080-AC,5-129578103-129578441-ATATGCATGTATATGTACGTATACGTACATATACCT,5-129578459-129578468-AT;MOTIFS=AC,ATATGCATGTATATGTACGTATACGTACATATACCT,AT;STRUC=<VC200715>	HPRC,HGSVC,1KG-ONT	No	0.692	Yes	NA,NA	NA	NA
chr5:129578087	183534	DEL	88	0.8239	0.6675	1	ADAMTS19(5.2776e-18,0.83)	NA	NA	NA	NA	NA	NA	NA	NA	No	ID=5-129578041-129578080-AC,5-129578103-129578441-ATATGCATGTATATGTACGTATACGTACATATACCT,5-129578459-129578468-AT;MOTIFS=AC,ATATGCATGTATATGTACGTATACGTACATATACCT,AT;STRUC=<VC200715>	HPRC,HGSVC	No	2.076	No	NA,NA	NA	NA
chr5:129578088	183535	INS	198	0.8019	0.6955	1	ADAMTS19(5.2776e-18,0.83)	NA	NA	NA	NA	NA	NA	NA	NA	No	ID=5-129578041-129578080-AC,5-129578103-129578441-ATATGCATGTATATGTACGTATACGTACATATACCT,5-129578459-129578468-AT;MOTIFS=AC,ATATGCATGTATATGTACGTATACGTACATATACCT,AT;STRUC=<VC200715>	HPRC,HGSVC	No	0.692	No	NA,NA	NA	NA
chr5:129578088	183536	INS	234	0.891	0.3918	7	ADAMTS19(5.2776e-18,0.83)	NA	NA	NA	NA	NA	NA	NA	NA	No	ID=5-129578041-129578080-AC,5-129578103-129578441-ATATGCATGTATATGTACGTATACGTACATATACCT,5-129578459-129578468-AT;MOTIFS=AC,ATATGCATGTATATGTACGTATACGTACATATACCT,AT;STRUC=<VC200715>	HPRC,HGSVC,1KG-ONT	No	0.692	No	NA,NA	NA	NA
chr5:129578088	183537	INS	270	0.825	0.6537	5	ADAMTS19(5.2776e-18,0.83)	NA	NA	NA	NA	NA	NA	NA	NA	No	ID=5-129578041-129578080-AC,5-129578103-129578441-ATATGCATGTATATGTACGTATACGTACATATACCT,5-129578459-129578468-AT;MOTIFS=AC,ATATGCATGTATATGTACGTATACGTACATATACCT,AT;STRUC=<VC200715>	HPRC,HGSVC,1KG-ONT	No	0.692	No	NA,NA	NA	NA
chr5:129578088	183538	INS	306	0.8288	0.6547	17	ADAMTS19(5.2776e-18,0.83)	NA	NA	NA	NA	NA	NA	NA	NA	No	ID=5-129578041-129578080-AC,5-129578103-129578441-ATATGCATGTATATGTACGTATACGTACATATACCT,5-129578459-129578468-AT;MOTIFS=AC,ATATGCATGTATATGTACGTATACGTACATATACCT,AT;STRUC=<VC200715>	HPRC,HGSVC,1KG-ONT	No	0.692	Yes	NA,NA	NA	NA
chr5:129578094	183539	INS	78	0.9011	0.3511	19	ADAMTS19(5.2776e-18,0.83)	NA	NA	NA	NA	NA	NA	NA	NA	No	ID=5-129578041-129578080-AC,5-129578103-129578441-ATATGCATGTATATGTACGTATACGTACATATACCT,5-129578459-129578468-AT;MOTIFS=AC,ATATGCATGTATATGTACGTATACGTACATATACCT,AT;STRUC=<VC200715>	HPRC,HGSVC,1KG-ONT	No	0.692	Yes	NA,NA	NA	NA
chr5:129578094	183540	DEL	64	0.8261	0.6703	2	ADAMTS19(5.2776e-18,0.83)	NA	NA	NA	NA	NA	NA	NA	NA	No	ID=5-129578041-129578080-AC,5-129578103-129578441-ATATGCATGTATATGTACGTATACGTACATATACCT,5-129578459-129578468-AT;MOTIFS=AC,ATATGCATGTATATGTACGTATACGTACATATACCT,AT;STRUC=<VC200715>	HPRC,HGSVC	No	2.07	Yes	NA,NA	NA	NA
chr5:129578103	183558	DEL	180	0.9727	0.1118	56	ADAMTS19(5.2776e-18,0.83)	NA	NA	NA	NA	NA	NA	NA	NA	No	ID=5-129578041-129578080-AC,5-129578103-129578441-ATATGCATGTATATGTACGTATACGTACATATACCT,5-129578459-129578468-AT;MOTIFS=AC,ATATGCATGTATATGTACGTATACGTACATATACCT,AT;STRUC=<VC200715>	HPRC,HGSVC,1KG-ONT	Yes	2.058	Yes	NA,NA	NA	NA
chr5:129578103	183557	DEL	144	0.8049	0.6927	167	ADAMTS19(5.2776e-18,0.83)	NA	NA	NA	NA	NA	NA	NA	NA	No	ID=5-129578041-129578080-AC,5-129578103-129578441-ATATGCATGTATATGTACGTATACGTACATATACCT,5-129578459-129578468-AT;MOTIFS=AC,ATATGCATGTATATGTACGTATACGTACATATACCT,AT;STRUC=<VC200715>	HPRC,HGSVC,1KG-ONT	Yes	2.058	Yes	NA,NA	NA	NA
chr5:129578103	183556	DEL	108	0.8297	0.621	17	ADAMTS19(5.2776e-18,0.83)	NA	NA	NA	NA	NA	NA	NA	NA	No	ID=5-129578041-129578080-AC,5-129578103-129578441-ATATGCATGTATATGTACGTATACGTACATATACCT,5-129578459-129578468-AT;MOTIFS=AC,ATATGCATGTATATGTACGTATACGTACATATACCT,AT;STRUC=<VC200715>	HPRC,1KG-ONT	No	1.991	Yes	NA,NA	NA	NA
chr5:129578103	183555	DEL	72	0.8532	0.5526	135	ADAMTS19(5.2776e-18,0.83)	NA	NA	NA	NA	NA	NA	NA	NA	No	ID=5-129578041-129578080-AC,5-129578103-129578441-ATATGCATGTATATGTACGTATACGTACATATACCT,5-129578459-129578468-AT;MOTIFS=AC,ATATGCATGTATATGTACGTATACGTACATATACCT,AT;STRUC=<VC200715>	HPRC,HGSVC	No	2.076	Yes	NA,NA	NA	NA
chr5:129578103	183554	INS	188	0.8551	0.5497	27	ADAMTS19(5.2776e-18,0.83)	NA	NA	NA	NA	NA	NA	NA	NA	No	ID=5-129578041-129578080-AC,5-129578103-129578441-ATATGCATGTATATGTACGTATACGTACATATACCT,5-129578459-129578468-AT;MOTIFS=AC,ATATGCATGTATATGTACGTATACGTACATATACCT,AT;STRUC=<VC200715>	HPRC,HGSVC	No	0.692	Yes	NA,NA	NA	NA
chr5:129578103	183553	INS	432	0.9258	0.4441	17	ADAMTS19(5.2776e-18,0.83)	NA	NA	NA	NA	NA	NA	NA	NA	No	ID=5-129578041-129578080-AC,5-129578103-129578441-ATATGCATGTATATGTACGTATACGTACATATACCT,5-129578459-129578468-AT;MOTIFS=AC,ATATGCATGTATATGTACGTATACGTACATATACCT,AT;STRUC=<VC200715>	HPRC,HGSVC,1KG-ONT	No	0.692	Yes	NA,NA	NA	NA
chr5:129578103	183552	INS	396	0.8784	0.4688	53	ADAMTS19(5.2776e-18,0.83)	NA	NA	NA	NA	NA	NA	NA	NA	No	ID=5-129578041-129578080-AC,5-129578103-129578441-ATATGCATGTATATGTACGTATACGTACATATACCT,5-129578459-129578468-AT;MOTIFS=AC,ATATGCATGTATATGTACGTATACGTACATATACCT,AT;STRUC=<VC200715>	HPRC,HGSVC,1KG-ONT	No	0.692	Yes	NA,NA	NA	NA
chr5:129578103	183551	INS	360	0.8595	0.5315	49	ADAMTS19(5.2776e-18,0.83)	NA	NA	NA	NA	NA	NA	NA	NA	No	ID=5-129578041-129578080-AC,5-129578103-129578441-ATATGCATGTATATGTACGTATACGTACATATACCT,5-129578459-129578468-AT;MOTIFS=AC,ATATGCATGTATATGTACGTATACGTACATATACCT,AT;STRUC=<VC200715>	HPRC,HGSVC,1KG-ONT	No	0.692	Yes	NA,NA	NA	NA
chr5:129578103	183550	INS	324	0.9479	0.2203	114	ADAMTS19(5.2776e-18,0.83)	NA	NA	NA	NA	NA	NA	NA	NA	No	ID=5-129578041-129578080-AC,5-129578103-129578441-ATATGCATGTATATGTACGTATACGTACATATACCT,5-129578459-129578468-AT;MOTIFS=AC,ATATGCATGTATATGTACGTATACGTACATATACCT,AT;STRUC=<VC200715>	HPRC,HGSVC,1KG-ONT	No	0.692	Yes	NA,NA	NA	NA
chr5:129578103	183541	INS	116	0.8145	0.6566	4	ADAMTS19(5.2776e-18,0.83)	NA	NA	NA	NA	NA	NA	NA	NA	No	ID=5-129578041-129578080-AC,5-129578103-129578441-ATATGCATGTATATGTACGTATACGTACATATACCT,5-129578459-129578468-AT;MOTIFS=AC,ATATGCATGTATATGTACGTATACGTACATATACCT,AT;STRUC=<VC200715>	HPRC,HGSVC,1KG-ONT	No	0.692	No	NA,NA	NA	NA
chr5:129578103	183549	INS	288	0.854	0.5651	55	ADAMTS19(5.2776e-18,0.83)	NA	NA	NA	NA	NA	NA	NA	NA	No	ID=5-129578041-129578080-AC,5-129578103-129578441-ATATGCATGTATATGTACGTATACGTACATATACCT,5-129578459-129578468-AT;MOTIFS=AC,ATATGCATGTATATGTACGTATACGTACATATACCT,AT;STRUC=<VC200715>	HPRC,HGSVC,1KG-ONT	No	0.692	Yes	NA,NA	NA	NA
chr5:129578103	183542	INS	178	0.8198	0.6768	34	ADAMTS19(5.2776e-18,0.83)	NA	NA	NA	NA	NA	NA	NA	NA	No	ID=5-129578041-129578080-AC,5-129578103-129578441-ATATGCATGTATATGTACGTATACGTACATATACCT,5-129578459-129578468-AT;MOTIFS=AC,ATATGCATGTATATGTACGTATACGTACATATACCT,AT;STRUC=<VC200715>	HPRC,HGSVC	No	0.692	Yes	NA,NA	NA	NA
chr5:129578103	183543	INS	152	0.8478	0.5558	5	ADAMTS19(5.2776e-18,0.83)	NA	NA	NA	NA	NA	NA	NA	NA	No	ID=5-129578041-129578080-AC,5-129578103-129578441-ATATGCATGTATATGTACGTATACGTACATATACCT,5-129578459-129578468-AT;MOTIFS=AC,ATATGCATGTATATGTACGTATACGTACATATACCT,AT;STRUC=<VC200715>	HPRC,HGSVC,1KG-ONT	No	0.692	Yes	NA,NA	NA	NA
chr5:129578103	183544	INS	72	0.878	0.4417	60	ADAMTS19(5.2776e-18,0.83)	NA	NA	NA	NA	NA	NA	NA	NA	No	ID=5-129578041-129578080-AC,5-129578103-129578441-ATATGCATGTATATGTACGTATACGTACATATACCT,5-129578459-129578468-AT;MOTIFS=AC,ATATGCATGTATATGTACGTATACGTACATATACCT,AT;STRUC=<VC200715>	HPRC,HGSVC	No	0.692	Yes	NA,NA	NA	NA
chr5:129578103	183545	INS	108	0.837	0.6086	162	ADAMTS19(5.2776e-18,0.83)	NA	NA	NA	NA	NA	NA	NA	NA	No	ID=5-129578041-129578080-AC,5-129578103-129578441-ATATGCATGTATATGTACGTATACGTACATATACCT,5-129578459-129578468-AT;MOTIFS=AC,ATATGCATGTATATGTACGTATACGTACATATACCT,AT;STRUC=<VC200715>	HPRC,HGSVC,1KG-ONT	No	0.692	Yes	NA,NA	NA	NA
chr5:129578103	183546	INS	144	0.8345	0.6011	64	ADAMTS19(5.2776e-18,0.83)	NA	NA	NA	NA	NA	NA	NA	NA	No	ID=5-129578041-129578080-AC,5-129578103-129578441-ATATGCATGTATATGTACGTATACGTACATATACCT,5-129578459-129578468-AT;MOTIFS=AC,ATATGCATGTATATGTACGTATACGTACATATACCT,AT;STRUC=<VC200715>	HPRC,HGSVC,1KG-ONT	No	0.692	Yes	NA,NA	NA	NA
chr5:129578103	183547	INS	216	0.814	0.6406	54	ADAMTS19(5.2776e-18,0.83)	NA	NA	NA	NA	NA	NA	NA	NA	No	ID=5-129578041-129578080-AC,5-129578103-129578441-ATATGCATGTATATGTACGTATACGTACATATACCT,5-129578459-129578468-AT;MOTIFS=AC,ATATGCATGTATATGTACGTATACGTACATATACCT,AT;STRUC=<VC200715>	HPRC,HGSVC	No	0.692	Yes	NA,NA	NA	NA
chr5:129578103	183548	INS	252	0.8571	0.5275	46	ADAMTS19(5.2776e-18,0.83)	NA	NA	NA	NA	NA	NA	NA	NA	No	ID=5-129578041-129578080-AC,5-129578103-129578441-ATATGCATGTATATGTACGTATACGTACATATACCT,5-129578459-129578468-AT;MOTIFS=AC,ATATGCATGTATATGTACGTATACGTACATATACCT,AT;STRUC=<VC200715>	HPRC,HGSVC,1KG-ONT	No	0.692	Yes	NA,NA	NA	NA
chr5:129578104	183559	DEL	60	0.8109	0.6836	4	ADAMTS19(5.2776e-18,0.83)	NA	NA	NA	NA	NA	NA	NA	NA	No	ID=5-129578041-129578080-AC,5-129578103-129578441-ATATGCATGTATATGTACGTATACGTACATATACCT,5-129578459-129578468-AT;MOTIFS=AC,ATATGCATGTATATGTACGTATACGTACATATACCT,AT;STRUC=<VC200715>	HPRC,HGSVC	No	2.076	No	NA,NA	NA	NA
chr5:129578137	183560	INS	719	0.8227	0.67	2	ADAMTS19(5.2776e-18,0.83)	NA	NA	NA	NA	NA	NA	NA	NA	No	ID=5-129578041-129578080-AC,5-129578103-129578441-ATATGCATGTATATGTACGTATACGTACATATACCT,5-129578459-129578468-AT;MOTIFS=AC,ATATGCATGTATATGTACGTATACGTACATATACCT,AT;STRUC=<VC200715>	HPRC	No	0.692	No	NA,NA	NA	NA
chr5:129578139	183561	INS	76	0.859	0.5285	2	ADAMTS19(5.2776e-18,0.83)	NA	NA	NA	NA	NA	NA	NA	NA	No	ID=5-129578041-129578080-AC,5-129578103-129578441-ATATGCATGTATATGTACGTATACGTACATATACCT,5-129578459-129578468-AT;MOTIFS=AC,ATATGCATGTATATGTACGTATACGTACATATACCT,AT;STRUC=<VC200715>	HPRC,HGSVC,1KG-ONT	No	0.692	Yes	NA,NA	NA	NA
chr5:129578173	183562	INS	575	0.8756	0.5099	32	ADAMTS19(5.2776e-18,0.83)	NA	NA	NA	NA	NA	NA	NA	NA	No	ID=5-129578041-129578080-AC,5-129578103-129578441-ATATGCATGTATATGTACGTATACGTACATATACCT,5-129578459-129578468-AT;MOTIFS=AC,ATATGCATGTATATGTACGTATACGTACATATACCT,AT;STRUC=<VC200715>	HPRC,HGSVC,1KG-ONT	No	0.692	Yes	NA,NA	NA	NA
chr5:129578173	183563	INS	611	0.8279	0.6197	12	ADAMTS19(5.2776e-18,0.83)	NA	NA	NA	NA	NA	NA	NA	NA	No	ID=5-129578041-129578080-AC,5-129578103-129578441-ATATGCATGTATATGTACGTATACGTACATATACCT,5-129578459-129578468-AT;MOTIFS=AC,ATATGCATGTATATGTACGTATACGTACATATACCT,AT;STRUC=<VC200715>	HPRC,HGSVC,1KG-ONT	No	0.692	Yes	NA,NA	NA	NA
chr5:129578173	183564	INS	683	0.8374	0.5902	12	ADAMTS19(5.2776e-18,0.83)	NA	NA	NA	NA	NA	NA	NA	NA	No	ID=5-129578041-129578080-AC,5-129578103-129578441-ATATGCATGTATATGTACGTATACGTACATATACCT,5-129578459-129578468-AT;MOTIFS=AC,ATATGCATGTATATGTACGTATACGTACATATACCT,AT;STRUC=<VC200715>	HPRC,1KG-ONT	No	0.692	Yes	NA,NA	NA	NA
chr5:129578245	183565	INS	467	0.9417	0.3459	24	ADAMTS19(5.2776e-18,0.83)	NA	NA	NA	NA	NA	NA	NA	NA	No	ID=5-129578041-129578080-AC,5-129578103-129578441-ATATGCATGTATATGTACGTATACGTACATATACCT,5-129578459-129578468-AT;MOTIFS=AC,ATATGCATGTATATGTACGTATACGTACATATACCT,AT;STRUC=<VC200715>	HPRC,HGSVC,1KG-ONT	No	0.692	Yes	NA,NA	NA	NA
chr5:129578245	183567	INS	539	0.8789	0.4235	31	ADAMTS19(5.2776e-18,0.83)	NA	NA	NA	NA	NA	NA	NA	NA	No	ID=5-129578041-129578080-AC,5-129578103-129578441-ATATGCATGTATATGTACGTATACGTACATATACCT,5-129578459-129578468-AT;MOTIFS=AC,ATATGCATGTATATGTACGTATACGTACATATACCT,AT;STRUC=<VC200715>	HPRC,HGSVC,1KG-ONT	No	0.692	Yes	NA,NA	NA	NA
chr5:129578245	183566	INS	503	0.8598	0.512	100	ADAMTS19(5.2776e-18,0.83)	NA	NA	NA	NA	NA	NA	NA	NA	No	ID=5-129578041-129578080-AC,5-129578103-129578441-ATATGCATGTATATGTACGTATACGTACATATACCT,5-129578459-129578468-AT;MOTIFS=AC,ATATGCATGTATATGTACGTATACGTACATATACCT,AT;STRUC=<VC200715>	HPRC,HGSVC,1KG-ONT	No	0.692	Yes	NA,NA	NA	NA
chr5:129578257	183568	INS	138	0.844	0.5603	4	ADAMTS19(5.2776e-18,0.83)	NA	NA	NA	NA	NA	NA	NA	NA	No	ID=5-129578041-129578080-AC,5-129578103-129578441-ATATGCATGTATATGTACGTATACGTACATATACCT,5-129578459-129578468-AT;MOTIFS=AC,ATATGCATGTATATGTACGTATACGTACATATACCT,AT;STRUC=<VC200715>	HPRC,HGSVC,1KG-ONT	No	0.692	Yes	NA,NA	NA	NA
chr5:129581139	183569	DEL	167	0.8207	0.647	10	ADAMTS19(5.2776e-18,0.83)	NA	NA	NA	NA	NA	NA	NA	NA	No	NA	HGSVC,1KG-ONT	No	2.142	Yes	NA,NA	NA	NA
chr5:129658339	183570	INS	62	0.8809	0.4322	7	ADAMTS19(5.2776e-18,0.83)	NA	NA	NA	NA	NA	NA	NA	NA	No	ID=5-129658284-129658320-GAAAGAAAAAGAAAGAAA,5-129658291-129658310-AAAG,5-129658343-129658345-AG,5-129658347-129658349-AG,5-129658309-129658370-AAAG,5-129658367-129658377-AG,5-129658375-129658390-AGGA,5-129658387-129658399-AGGT;MOTIFS=AGGA,AGGT,AAAG,AG,GAAAGAAAAAGAAAGAAA;STRUC=<VC200723>	HPRC,HGSVC	Yes	0.44	Yes	NA,NA	NA	NA
chr5:129658339	183571	INS	58	0.8544	0.5517	7	ADAMTS19(5.2776e-18,0.83)	NA	NA	NA	NA	NA	NA	NA	NA	No	ID=5-129658284-129658320-GAAAGAAAAAGAAAGAAA,5-129658291-129658310-AAAG,5-129658343-129658345-AG,5-129658347-129658349-AG,5-129658309-129658370-AAAG,5-129658367-129658377-AG,5-129658375-129658390-AGGA,5-129658387-129658399-AGGT;MOTIFS=AGGA,AGGT,AAAG,AG,GAAAGAAAAAGAAAGAAA;STRUC=<VC200723>	HPRC,HGSVC	Yes	0.44	Yes	NA,NA	NA	NA
chr5:129658347	183572	INS	50	0.8255	0.6457	10	ADAMTS19(5.2776e-18,0.83)	NA	NA	NA	NA	NA	NA	NA	NA	No	ID=5-129658284-129658320-GAAAGAAAAAGAAAGAAA,5-129658291-129658310-AAAG,5-129658343-129658345-AG,5-129658347-129658349-AG,5-129658309-129658370-AAAG,5-129658367-129658377-AG,5-129658375-129658390-AGGA,5-129658387-129658399-AGGT;MOTIFS=AGGA,AGGT,AAAG,AG,GAAAGAAAAAGAAAGAAA;STRUC=<VC200723>	HPRC,HGSVC	Yes	0.44	Yes	NA,NA	NA	NA
chr5:129658351	183573	INS	55	0.8083	0.6801	5	ADAMTS19(5.2776e-18,0.83)	NA	NA	NA	NA	NA	NA	NA	NA	No	ID=5-129658284-129658320-GAAAGAAAAAGAAAGAAA,5-129658291-129658310-AAAG,5-129658343-129658345-AG,5-129658347-129658349-AG,5-129658309-129658370-AAAG,5-129658367-129658377-AG,5-129658375-129658390-AGGA,5-129658387-129658399-AGGT;MOTIFS=AGGA,AGGT,AAAG,AG,GAAAGAAAAAGAAAGAAA;STRUC=<VC200723>	HPRC,HGSVC	Yes	0.44	Yes	NA,NA	NA	NA
chr5:129682623	183574	INS	298	0.8993	0.3582	5	ADAMTS19(5.2776e-18,0.83)	NA	NA	NA	NA	NA	NA	NA	NA	No	NA	NA	Yes	5.438	Yes	NA,NA	NA	NA
chr5:129701764	183575	INS	52	0.8791	0.434	3	ADAMTS19(5.2776e-18,0.83)	NA	NA	NA	NA	NA	NA	NA	NA	No	NA	NA	Yes	4.985	Yes	NA,NA	NA	NA
chr5:129746768	183576	INS	343	0.8488	0.545	1	NA	NA	NA	NA	NA	NA	NA	NA	NA	No	NA	NA	Yes	10.51	No	NA,NA	NA	NA
chr5:129791946	183577	INS	334	0.8661	0.4671	6	NA	NA	NA	NA	NA	NA	NA	NA	NA	No	NA	1KG-ONT	Yes	1.616	Yes	NA,NA	NA	NA
chr5:129792274	183578	DEL	2034	0.9295	0.2788	1	NA	NA	NA	NA	NA	NA	NA	NA	NA	No	ID=5-129792010-129792020-AT,5-129792127-129792137-TA,5-129792164-129792188-AC,5-129792192-129792202-AT,5-129792205-129792214-TA,5-129792231-129792243-TA,5-129792250-129792291-AT,5-129792272-129792292-ATAC;MOTIFS=AC,ATAC,TA,AT;STRUC=<VC200739>,ID=5-129793423-129793432-T;MOTIFS=T;STRUC=<TR3017631>,ID=5-129793460-129793477-TTAT;MOTIFS=TTAT;STRUC=<TR3017632>,ID=5-129793475-129793492-TTATT;MOTIFS=TTATT;STRUC=<TR3017633>,ID=5-129793973-129794003-GTT;MOTIFS=GTT;STRUC=<TR3017634>	NA	Yes	1.267	No	NA,NA	NA	NA
chr5:129839186	183579	INS	314	0.9273	0.274	101	NA	NA	NA	NA	NA	NA	NA	NA	NA	No	NA	HPRC,HGSVC,1KG-ONT	Yes	1.616	Yes	NA,NA	NA	NA
chr5:129868975	183580	INS	52	0.8391	0.6633	21	NA	NA	NA	NA	NA	NA	NA	NA	NA	No	NA	HPRC,HGSVC	Yes	1.616	Yes	NA,NA	NA	NA
chr5:129868975	183581	INS	56	0.8655	0.569	4	NA	NA	NA	NA	NA	NA	NA	NA	NA	No	NA	HPRC,HGSVC	Yes	1.616	No	NA,NA	NA	NA
chr5:129868990	183582	INS	52	0.8332	0.6401	2	NA	NA	NA	NA	NA	NA	NA	NA	NA	No	ID=5-129868975-129868988-GAAA,5-129868989-129869040-AAGA,5-129868985-129869045-AAGG;MOTIFS=AAGG,GAAA,AAGA;STRUC=<VC200743>	HPRC,HGSVC	Yes	1.616	No	NA,NA	NA	NA
chr5:129918222	183583	DEL	1608	0.8993	0.4115	1	CHSY3(2.2522e-06,0.892)	CHSY3(2.2522e-06,0.892)	NA	NA	NA	NA	NA	NA	NA	No	ID=5-129918808-129918823-A;MOTIFS=A;STRUC=<TR3017767>,ID=5-129919113-129919137-A;MOTIFS=A;STRUC=<TR3017768>,ID=5-129919550-129919559-AG;MOTIFS=AG;STRUC=<TR3017769>	NA	Yes	2.154	No	NA,NA	NA	NA
chr5:129970305	183584	DEL	109	0.8475	0.5534	1	CHSY3(2.2522e-06,0.892)	CHSY3(2.2522e-06,0.892)	NA	NA	NA	NA	NA	NA	NA	No	ID=5-129970350-129970366-GATG;MOTIFS=GATG;STRUC=(GATG)n,ID=5-129970398-129970450-TAGA;MOTIFS=TAGA;STRUC=<TR3017839>	NA	Yes	4.542	No	NA,NA	NA	NA
chr5:130002058	183585	INS	233	0.8068	0.6873	1	CHSY3(2.2522e-06,0.892)	CHSY3(2.2522e-06,0.892)	NA	NA	NA	NA	NA	NA	NA	No	NA	HGSVC	Yes	5.408	No	NA,NA	NA	NA
chr5:130002058	183586	INS	252	0.8775	0.4381	13	CHSY3(2.2522e-06,0.892)	CHSY3(2.2522e-06,0.892)	NA	NA	NA	NA	NA	NA	NA	No	NA	HGSVC	Yes	5.408	Yes	NA,NA	NA	NA
chr5:130047857	183587	DEL	279	0.9104	0.3362	116	CHSY3(2.2522e-06,0.892)	CHSY3(2.2522e-06,0.892)	NA	NA	NA	NA	NA	NA	NA	No	ID=5-130047944-130047952-T;MOTIFS=T;STRUC=<TR3017956>	HPRC,HGSVC,1KG-ONT	No	3.767	Yes	NA,NA	NA	NA
chr5:130073868	183588	DEL	554	0.8914	0.3805	1	CHSY3(2.2522e-06,0.892)	CHSY3(2.2522e-06,0.892)	NA	NA	NA	NA	NA	NA	NA	No	ID=5-130073982-130073998-TTTTC;MOTIFS=TTTTC;STRUC=<TR3017996>,ID=5-130074079-130074088-T;MOTIFS=T;STRUC=<TR3017997>,ID=5-130074151-130074160-CCT;MOTIFS=CCT;STRUC=<TR3017998>	NA	Yes	1.701	No	NA,NA	NA	NA
chr5:130126415	183589	INS	339	0.9237	0.2782	5	CHSY3(2.2522e-06,0.892)	CHSY3(2.2522e-06,0.892)	NA	NA	NA	NA	NA	NA	NA	No	NA	NA	Yes	6.383	Yes	NA,NA	NA	NA
chr5:130143726	183590	DEL	76	0.8666	0.4918	3	CHSY3(2.2522e-06,0.892)	CHSY3(2.2522e-06,0.892)	NA	NA	NA	NA	NA	NA	NA	No	ID=5-130143708-130143721-TA,5-130143720-130143735-TG,5-130143734-130143757-TA,5-130143756-130143769-TG,5-130143768-130143781-TA,5-130143784-130143805-TA,5-130143810-130143847-TA;MOTIFS=TG,TA;STRUC=<VC200756>	HGSVC,1KG-ONT	Yes	2.373	Yes	NA,NA	NA	NA
chr5:130143726	183591	DEL	92	0.9236	0.2815	1	CHSY3(2.2522e-06,0.892)	CHSY3(2.2522e-06,0.892)	NA	NA	NA	NA	NA	NA	NA	No	ID=5-130143708-130143721-TA,5-130143720-130143735-TG,5-130143734-130143757-TA,5-130143756-130143769-TG,5-130143768-130143781-TA,5-130143784-130143805-TA,5-130143810-130143847-TA;MOTIFS=TG,TA;STRUC=<VC200756>	HGSVC,1KG-ONT	Yes	2.306	No	NA,NA	NA	NA
chr5:130143809	183592	INS	70	0.8108	0.6704	2	CHSY3(2.2522e-06,0.892)	CHSY3(2.2522e-06,0.892)	NA	NA	NA	NA	NA	NA	NA	No	ID=5-130143708-130143721-TA,5-130143720-130143735-TG,5-130143734-130143757-TA,5-130143756-130143769-TG,5-130143768-130143781-TA,5-130143784-130143805-TA,5-130143810-130143847-TA;MOTIFS=TG,TA;STRUC=<VC200756>	NA	Yes	1.616	No	NA,NA	NA	NA
chr5:130162563	183593	DEL	449	0.8714	0.4815	3	CHSY3(2.2522e-06,0.892)	CHSY3(2.2522e-06,0.892)	NA	NA	NA	NA	NA	NA	NA	No	NA	1KG-ONT	Yes	6.655	No	NA,NA	NA	NA
chr5:130165582	183594	INS	332	0.8171	0.6368	2	CHSY3(2.2522e-06,0.892)	CHSY3(2.2522e-06,0.892)	NA	NA	NA	NA	NA	NA	NA	No	NA	NA	Yes	5.505	No	NA,NA	NA	NA
chr5:130186283	183595	INS	56	0.8971	0.3782	50	CHSY3(2.2522e-06,0.892)	CHSY3(2.2522e-06,0.892)	NA	NA	NA	NA	NA	NA	NA	No	NA	HPRC,HGSVC,1KG-ONT	Yes	16.82	Yes	NA,NA	NA	NA
chr5:130229599	183596	INS	322	0.9667	0.1724	4	NA	NA	NA	NA	NA	NA	NA	NA	NA	No	ID=5-130229598-130229607-AAG;MOTIFS=AAG;STRUC=<TR3018225>	HPRC,HGSVC,1KG-ONT	No	1.616	Yes	NA,NA	NA	NA
chr5:130229599	183597	INS	343	0.8532	0.5383	54	NA	NA	NA	NA	NA	NA	NA	NA	NA	No	ID=5-130229598-130229607-AAG;MOTIFS=AAG;STRUC=<TR3018225>	HPRC,HGSVC,1KG-ONT	No	1.616	Yes	NA,NA	NA	NA
chr5:130278182	183598	DEL	4341	0.9374	0.2448	105	NA	NA	NA	NA	NA	NA	NA	NA	enhancer	No	ID=5-130278877-130278891-TATT;MOTIFS=TATT;STRUC=<TR3018276>,ID=5-130280582-130280601-AAAT;MOTIFS=AAAT;STRUC=<TR3018277>,ID=5-130281043-130281054-T;MOTIFS=T;STRUC=<TR3018278>,ID=5-130282337-130282346-AAT;MOTIFS=AAT;STRUC=<TR3018279>	HPRC,1KG-ONT	Yes	3.347	Yes	NA,NA	NA	NA
chr5:130286840	183599	INS	326	0.9422	0.2204	72	NA	NA	NA	NA	NA	NA	NA	NA	NA	No	NA	HPRC,HGSVC,1KG-ONT	Yes	1.637	Yes	NA,NA	NA	NA
chr5:130323880	183600	INS	285	0.8444	0.652	1	NA	NA	NA	NA	NA	NA	NA	NA	NA	No	ID=5-130323876-130323885-T;MOTIFS=T;STRUC=<TR3018326>	NA	Yes	10.14	No	NA,NA	NA	NA
chr5:130326940	183601	INS	64	0.9419	0.2667	1	NA	NA	NA	NA	NA	NA	NA	NA	NA	No	NA	NA	No	1.616	No	NA,NA	NA	NA
chr5:130326940	183602	DEL	64	0.9436	0.2385	26	NA	NA	NA	NA	NA	NA	NA	NA	NA	No	NA	HPRC,HGSVC,1KG-ONT	No	2.559	Yes	NA,NA	NA	NA
chr5:130358167	183603	INS	304	0.8851	0.4223	10	NA	NA	NA	NA	NA	NA	NA	NA	NA	No	NA	1KG-ONT	Yes	2.538	Yes	NA,NA	NA	NA
chr5:130358167	183604	INS	335	0.8221	0.6591	49	NA	NA	NA	NA	NA	NA	NA	NA	NA	No	NA	1KG-ONT	Yes	2.538	Yes	NA,NA	NA	NA
chr5:130393327	183605	DEL	152	0.8719	0.4816	147	NA	NA	NA	NA	NA	NA	NA	NA	NA	No	NA	HPRC,HGSVC,1KG-ONT	No	2.415	Yes	NA,NA	NA	NA
chr5:130404382	183606	INS	326	0.8977	0.3412	10	NA	NA	NA	NA	NA	NA	NA	NA	NA	No	NA	HGSVC	Yes	8.516	Yes	NA,NA	NA	NA
chr5:130472228	183607	INS	56	0.8922	0.3924	2	NA	NA	NA	NA	NA	NA	NA	NA	NA	No	NA	NA	Yes	1.616	Yes	NA,NA	NA	NA
chr5:130563589	183608	INS	96	0.8774	0.4676	18	NA	NA	NA	NA	NA	NA	NA	NA	NA	No	NA	HPRC,1KG-ONT	Yes	0.056	Yes	NA,NA	NA	NA
chr5:130572182	183609	INS	340	0.8941	0.6662	1	NA	NA	NA	NA	NA	NA	NA	NA	NA	No	NA	HPRC	No	1.616	No	NA,NA	NA	NA
chr5:130588336	183610	INS	74	0.8485	0.6113	1	NA	NA	NA	NA	NA	NA	NA	NA	NA	No	NA	NA	No	2.998	No	NA,NA	NA	NA
chr5:130596392	183611	INS	54	0.817	0.6458	42	NA	NA	NA	NA	NA	NA	NA	NA	NA	No	ID=5-130596347-130596408-ATATATACACGGAAT;MOTIFS=ATATATACACGGAAT;STRUC=<TR3018652>,ID=5-130596390-130596399-AT;MOTIFS=AT;STRUC=<TR3018655>	HGSVC	No	1.616	Yes	NA,NA	NA	NA
chr5:130596687	183612	INS	69	0.8586	0.5423	26	NA	NA	NA	NA	NA	NA	NA	NA	NA	No	ID=5-130596560-130596569-AT,5-130596588-130596597-AT,5-130596616-130596626-AT,5-130596635-130596683-ATATACGGAATATAT,5-130596644-130596655-AT,5-130596659-130596670-AT,5-130596661-130596687-ATATATATACGGA,5-130596674-130596683-AT,5-130596687-130596696-AT,5-130596700-130596709-AT,5-130596715-130596726-AT,5-130596730-130596739-AT,5-130596745-130596754-AT,5-130596788-130596797-AT,5-130596803-130596812-AT,5-130596775-130596825-ATATATACACGGAAT,5-130596790-130596881-ATATATACACGGAATATATATACACGGA;MOTIFS=ATATATACACGGAAT,AT,ATATATATACGGA,ATATATACACGGAATATATATACACGGA,ATATACGGAATATAT;STRUC=<VC200778>	HGSVC,1KG-ONT	Yes	1.616	Yes	NA,NA	NA	NA
chr5:130597258	183613	INS	93	0.8073	0.6882	67	NA	NA	NA	NA	NA	NA	NA	NA	NA	No	ID=5-130597186-130597262-ATATGTATATGGAATATATATGGA,5-130597239-130597278-TATATGGAATA,5-130597258-130597266-AT,5-130597297-130597307-AT,5-130597338-130597348-AT,5-130597379-130597389-AT,5-130597409-130597419-AT,5-130597439-130597449-AT,5-130597455-130597468-AT;MOTIFS=ATATGTATATGGAATATATATGGA,TATATGGAATA,AT;STRUC=<VC200779>	HGSVC,1KG-ONT	No	1.616	Yes	NA,NA	NA	NA
chr5:130597258	183614	INS	82	0.8787	0.469	46	NA	NA	NA	NA	NA	NA	NA	NA	NA	No	ID=5-130597186-130597262-ATATGTATATGGAATATATATGGA,5-130597239-130597278-TATATGGAATA,5-130597258-130597266-AT,5-130597297-130597307-AT,5-130597338-130597348-AT,5-130597379-130597389-AT,5-130597409-130597419-AT,5-130597439-130597449-AT,5-130597455-130597468-AT;MOTIFS=ATATGTATATGGAATATATATGGA,TATATGGAATA,AT;STRUC=<VC200779>	HGSVC,1KG-ONT	No	1.616	Yes	NA,NA	NA	NA
chr5:130597330	183615	DEL	71	0.8047	0.6913	8	NA	NA	NA	NA	NA	NA	NA	NA	NA	No	ID=5-130597186-130597262-ATATGTATATGGAATATATATGGA,5-130597239-130597278-TATATGGAATA,5-130597258-130597266-AT,5-130597297-130597307-AT,5-130597338-130597348-AT,5-130597379-130597389-AT,5-130597409-130597419-AT,5-130597439-130597449-AT,5-130597455-130597468-AT;MOTIFS=ATATGTATATGGAATATATATGGA,TATATGGAATA,AT;STRUC=<VC200779>,ID=5-130597258-130597417-ATATATATGGAATATATATGTATATGGAATATATATGGAAT;MOTIFS=ATATATATGGAATATATATGTATATGGAATATATATGGAAT;STRUC=<TR3018666>	NA	No	0.102	No	NA,NA	NA	NA
chr5:130635189	183616	DEL	80	0.837	0.5859	1	NA	NA	NA	NA	NA	NA	NA	NA	NA	No	ID=5-130635211-130635221-CTG;MOTIFS=CTG;STRUC=<TR3018707>	NA	Yes	0.996	No	NA,NA	NA	NA
chr5:130672105	183617	DEL	80	0.8487	0.5533	1	NA	NA	NA	NA	NA	NA	NA	NA	NA	No	NA	HGSVC	Yes	1.797	No	NA,NA	NA	NA
chr5:130690536	183618	INS	335	0.8914	0.4368	2	NA	NA	NA	NA	NA	NA	NA	NA	NA	No	NA	NA	Yes	1.616	Yes	NA,NA	NA	NA
chr5:130702577	183619	DEL	107	0.8126	0.684	1	NA	NA	NA	NA	NA	NA	NA	NA	NA	No	ID=5-130702650-130702660-ACA;MOTIFS=ACA;STRUC=<TR3018801>,ID=5-130702658-130702668-A;MOTIFS=A;STRUC=<TR3018802>	NA	Yes	1.178	No	NA,NA	NA	NA
chr5:130772975	183621	DEL	67	0.8188	0.6743	12	NA	NA	NA	NA	NA	NA	NA	NA	NA	No	ID=5-130772913-130772926-A,5-130772927-130772943-AAAGA,5-130772941-130772955-AAGA,5-130772965-130772980-GAAA,5-130772978-130773029-AAGA,5-130773029-130773079-GAAA,5-130773078-130773094-AGAA,5-130773095-130773103-A;MOTIFS=A,AAAGA,AGAA,GAAA,AAGA;STRUC=<VC200787>	HPRC,HGSVC,1KG-ONT	No	2.312	Yes	NA,NA	NA	NA
chr5:130772978	183622	DEL	57	0.8488	0.525	19	NA	NA	NA	NA	NA	NA	NA	NA	NA	No	ID=5-130772913-130772926-A,5-130772927-130772943-AAAGA,5-130772941-130772955-AAGA,5-130772965-130772980-GAAA,5-130772978-130773029-AAGA,5-130773029-130773079-GAAA,5-130773078-130773094-AGAA,5-130773095-130773103-A;MOTIFS=A,AAAGA,AGAA,GAAA,AAGA;STRUC=<VC200787>	HPRC,HGSVC	No	2.312	Yes	NA,NA	NA	NA
chr5:130773014	183623	DEL	52	0.8148	0.6517	12	NA	NA	NA	NA	NA	NA	NA	NA	NA	No	ID=5-130772913-130772926-A,5-130772927-130772943-AAAGA,5-130772941-130772955-AAGA,5-130772965-130772980-GAAA,5-130772978-130773029-AAGA,5-130773029-130773079-GAAA,5-130773078-130773094-AGAA,5-130773095-130773103-A;MOTIFS=A,AAAGA,AGAA,GAAA,AAGA;STRUC=<VC200787>	HPRC,HGSVC	No	2.306	Yes	NA,NA	NA	NA
chr5:130792834	183624	INS	347	0.8977	0.381	1	NA	NA	NA	NA	NA	NA	NA	NA	NA	No	NA	NA	Yes	4.225	No	NA,NA	NA	NA
chr5:130800064	183626	INS	87	0.8089	0.684	16	NA	NA	NA	NA	NA	NA	NA	NA	NA	No	ID=5-130799949-130799962-A,5-130800044-130800074-TA,5-130800078-130800090-TA,5-130800095-130800105-TA,5-130800109-130800119-TA,5-130800124-130800134-TA,5-130800138-130800148-TA,5-130800153-130800163-TA,5-130800080-130800175-TATATATATAATGATTATATATATAAATG,5-130800180-130800192-TA,5-130800198-130800208-TA,5-130800213-130800224-TA;MOTIFS=TATATATATAATGATTATATATATAAATG,TA,A;STRUC=<VC200790>	HGSVC,1KG-ONT	Yes	1.616	Yes	NA,NA	NA	NA
chr5:130800064	183627	INS	59	0.8999	0.3926	13	NA	NA	NA	NA	NA	NA	NA	NA	NA	No	ID=5-130799949-130799962-A,5-130800044-130800074-TA,5-130800078-130800090-TA,5-130800095-130800105-TA,5-130800109-130800119-TA,5-130800124-130800134-TA,5-130800138-130800148-TA,5-130800153-130800163-TA,5-130800080-130800175-TATATATATAATGATTATATATATAAATG,5-130800180-130800192-TA,5-130800198-130800208-TA,5-130800213-130800224-TA;MOTIFS=TATATATATAATGATTATATATATAAATG,TA,A;STRUC=<VC200790>	HGSVC	Yes	1.616	Yes	NA,NA	NA	NA
chr5:130800151	183628	INS	58	0.8911	0.3886	2	NA	NA	NA	NA	NA	NA	NA	NA	NA	No	ID=5-130799949-130799962-A,5-130800044-130800074-TA,5-130800078-130800090-TA,5-130800095-130800105-TA,5-130800109-130800119-TA,5-130800124-130800134-TA,5-130800138-130800148-TA,5-130800153-130800163-TA,5-130800080-130800175-TATATATATAATGATTATATATATAAATG,5-130800180-130800192-TA,5-130800198-130800208-TA,5-130800213-130800224-TA;MOTIFS=TATATATATAATGATTATATATATAAATG,TA,A;STRUC=<VC200790>	HGSVC	No	1.616	No	NA,NA	NA	NA
chr5:130819394	183629	DEL	911	0.869	0.4761	1	NA	NA	NA	NA	NA	NA	NA	NA	NA	No	ID=5-130820138-130820147-AAT;MOTIFS=AAT;STRUC=<TR3018938>	NA	No	2.475	No	NA,NA	NA	NA
chr5:130827878	183630	DEL	80	0.8179	0.6709	1	NA	NA	NA	NA	NA	NA	NA	NA	NA	No	NA	NA	Yes	1.174	No	NA,NA	NA	NA
chr5:130868958	183631	INS	1322	0.8993	0.5487	1	NA	NA	NA	NA	NA	NA	NA	NA	NA	No	NA	HPRC	No	1.616	No	NA,NA	NA	NA
chr5:130896889	183632	INS	54	0.8413	0.5577	2	NA	NA	NA	NA	NA	NA	NA	NA	NA	No	NA	NA	No	3.322	No	NA,NA	NA	NA
chr5:130921686	183633	INS	6277	0.9564	0.185	30	NA	NA	NA	NA	NA	NA	NA	NA	NA	No	NA	HPRC,HGSVC,1KG-ONT	Yes	2.538	Yes	NA,NA	NA	NA
chr5:130966792	183634	INS	323	0.9574	0.1795	37	NA	NA	NA	NA	NA	NA	NA	NA	NA	No	NA	HPRC	Yes	6.81	Yes	NA,NA	NA	NA
chr5:130971385	183635	INS	52	0.8468	0.5685	30	NA	NA	NA	NA	NA	NA	NA	NA	NA	No	ID=5-130971204-130971219-AAAGA,5-130971231-130971248-GAAAG,5-130971332-130971345-GAAG,5-130971354-130971371-AGGC,5-130971370-130971386-AAAAG,5-130971385-130971410-AGAA;MOTIFS=GAAAG,AAAGA,AAAAG,AGGC,GAAG,AGAA;STRUC=<VC200793>	NA	Yes	2.387	Yes	NA,NA	NA	NA
chr5:130971385	183636	INS	56	0.8145	0.6729	13	NA	NA	NA	NA	NA	NA	NA	NA	NA	No	ID=5-130971204-130971219-AAAGA,5-130971231-130971248-GAAAG,5-130971332-130971345-GAAG,5-130971354-130971371-AGGC,5-130971370-130971386-AAAAG,5-130971385-130971410-AGAA;MOTIFS=GAAAG,AAAGA,AAAAG,AGGC,GAAG,AGAA;STRUC=<VC200793>	NA	Yes	2.387	Yes	NA,NA	NA	NA
chr5:131041277	183637	INS	115	0.8354	0.615	311	NA	NA	NA	NA	NA	NA	NA	NA	NA	No	NA	HPRC,HGSVC,1KG-ONT	No	1.616	Yes	NA,NA	NA	NA
chr5:131069544	183638	INS	87	0.8124	0.6582	1	NA	NA	NA	NA	NA	NA	NA	NA	enhancer	No	NA	NA	Yes	5.153	No	NA,NA	NA	NA
chr5:131079705	183639	INS	341	0.8642	0.4878	9	NA	NA	NA	NA	NA	NA	NA	NA	NA	No	NA	HGSVC	Yes	1.616	Yes	NA,NA	NA	NA
chr5:131117946	183640	INS	351	0.8182	0.6666	3	NA	NA	NA	NA	NA	NA	NA	NA	NA	No	NA	1KG-ONT	Yes	8.195	Yes	NA,NA	NA	NA
chr5:131154068	183641	DEL	313	0.9836	0.0501	429	NA	NA	NA	NA	NA	NA	NA	NA	NA	No	ID=5-131154361-131154385-A;MOTIFS=A;STRUC=<TR3019350>	HPRC,HGSVC,1KG-ONT	No	1.051	Yes	NA,NA	NA	NA
chr5:131170940	183642	INS	332	0.9384	0.2293	58	HINT1(1.9819e-05,1.778)	HINT1(1.9819e-05,1.778)	NA	NA	NA	NA	NA	NA	promoter	No	NA	HPRC,HGSVC,1KG-ONT	Yes	10.62	Yes	NA,NA	NA	NA
chr5:131170940	183643	INS	350	0.8554	0.5297	1	HINT1(1.9819e-05,1.778)	HINT1(1.9819e-05,1.778)	NA	NA	NA	NA	NA	NA	promoter	No	NA	HPRC,HGSVC,1KG-ONT	Yes	10.62	No	NA,NA	NA	NA
chr5:131181324	183644	DEL	52	0.8015	0.6975	1	HINT1(1.9819e-05,1.778),LYRM7(0.15982,1.892)	HINT1(1.9819e-05,1.778)	NA	NA	NA	NA	NA	NA	NA	No	ID=5-131181275-131181303-A,5-131181302-131181317-AT,5-131181316-131181331-AC,5-131181330-131181339-AT,5-131181349-131181360-TA,5-131181373-131181381-TA,5-131181381-131181397-AT,5-131181397-131181405-TA,5-131181417-131181429-TA,5-131181440-131181452-TA,5-131181428-131181478-AACATATATATGTATATATATATAA,5-131181465-131181477-TA,5-131181442-131181488-TATATATATATAACATATATATG,5-131181495-131181506-AC;MOTIFS=A,AACATATATATGTATATATATATAA,TA,TATATATATATAACATATATATG,AT,AC;STRUC=<VC200812>	HGSVC,1KG-ONT	No	1.548	No	NA,NA	NA	NA
chr5:131181325	183645	DEL	55	0.8175	0.6526	3	HINT1(1.9819e-05,1.778),LYRM7(0.15982,1.892)	HINT1(1.9819e-05,1.778)	NA	NA	NA	NA	NA	NA	NA	No	ID=5-131181275-131181303-A,5-131181302-131181317-AT,5-131181316-131181331-AC,5-131181330-131181339-AT,5-131181349-131181360-TA,5-131181373-131181381-TA,5-131181381-131181397-AT,5-131181397-131181405-TA,5-131181417-131181429-TA,5-131181440-131181452-TA,5-131181428-131181478-AACATATATATGTATATATATATAA,5-131181465-131181477-TA,5-131181442-131181488-TATATATATATAACATATATATG,5-131181495-131181506-AC;MOTIFS=A,AACATATATATGTATATATATATAA,TA,TATATATATATAACATATATATG,AT,AC;STRUC=<VC200812>	HGSVC,1KG-ONT	No	1.548	No	NA,NA	NA	NA
chr5:131181331	183646	DEL	134	0.8723	0.4621	6	HINT1(1.9819e-05,1.778),LYRM7(0.15982,1.892)	HINT1(1.9819e-05,1.778)	NA	NA	NA	NA	NA	NA	NA	No	ID=5-131181275-131181303-A,5-131181302-131181317-AT,5-131181316-131181331-AC,5-131181330-131181339-AT,5-131181349-131181360-TA,5-131181373-131181381-TA,5-131181381-131181397-AT,5-131181397-131181405-TA,5-131181417-131181429-TA,5-131181440-131181452-TA,5-131181428-131181478-AACATATATATGTATATATATATAA,5-131181465-131181477-TA,5-131181442-131181488-TATATATATATAACATATATATG,5-131181495-131181506-AC;MOTIFS=A,AACATATATATGTATATATATATAA,TA,TATATATATATAACATATATATG,AT,AC;STRUC=<VC200812>	NA	Yes	1.648	Yes	NA,NA	NA	NA
chr5:131181346	183647	DEL	51	0.9197	0.3071	330	HINT1(1.9819e-05,1.778),LYRM7(0.15982,1.892)	HINT1(1.9819e-05,1.778)	NA	NA	NA	NA	NA	NA	NA	No	ID=5-131181275-131181303-A,5-131181302-131181317-AT,5-131181316-131181331-AC,5-131181330-131181339-AT,5-131181349-131181360-TA,5-131181373-131181381-TA,5-131181381-131181397-AT,5-131181397-131181405-TA,5-131181417-131181429-TA,5-131181440-131181452-TA,5-131181428-131181478-AACATATATATGTATATATATATAA,5-131181465-131181477-TA,5-131181442-131181488-TATATATATATAACATATATATG,5-131181495-131181506-AC;MOTIFS=A,AACATATATATGTATATATATATAA,TA,TATATATATATAACATATATATG,AT,AC;STRUC=<VC200812>	HGSVC,1KG-ONT	No	1.585	Yes	NA,NA	NA	NA
chr5:131181381	183648	INS	80	0.8741	0.4539	5	HINT1(1.9819e-05,1.778),LYRM7(0.15982,1.892)	HINT1(1.9819e-05,1.778)	NA	NA	NA	NA	NA	NA	NA	No	ID=5-131181275-131181303-A,5-131181302-131181317-AT,5-131181316-131181331-AC,5-131181330-131181339-AT,5-131181349-131181360-TA,5-131181373-131181381-TA,5-131181381-131181397-AT,5-131181397-131181405-TA,5-131181417-131181429-TA,5-131181440-131181452-TA,5-131181428-131181478-AACATATATATGTATATATATATAA,5-131181465-131181477-TA,5-131181442-131181488-TATATATATATAACATATATATG,5-131181495-131181506-AC;MOTIFS=A,AACATATATATGTATATATATATAA,TA,TATATATATATAACATATATATG,AT,AC;STRUC=<VC200812>	NA	No	0.112	Yes	NA,NA	NA	NA
chr5:131215385	183649	INS	343	0.8344	0.6132	1	HINT1(1.9819e-05,1.778)	HINT1(1.9819e-05,1.778)	NA	NA	NA	NA	NA	NA	NA	No	NA	NA	Yes	2.538	No	NA,NA	NA	NA
chr5:131259429	183650	DEL	62	0.8931	0.3977	47	CDC42SE2(0.52383,1.407)	NA	NA	NA	NA	NA	NA	NA	NA	No	NA	HGSVC,1KG-ONT	Yes	5.953	Yes	NA,NA	NA	NA
chr5:131278711	183651	INS	443	0.8777	0.4419	4	CDC42SE2(0.52383,1.407)	NA	NA	NA	NA	NA	NA	NA	enhancer	No	ID=5-131278671-131278679-A,5-131278696-131278711-TTCCT,5-131278711-131278727-CTCCC,5-131278725-131278744-CCCCT,5-131278741-131278757-CCCCT,5-131278791-131278803-T;MOTIFS=A,CTCCC,TTCCT,CCCCT,T;STRUC=<VC200816>	HPRC,HGSVC,1KG-ONT	Yes	3.188	Yes	NA,NA	NA	NA
chr5:131278713	183653	INS	357	0.8898	0.4357	1	CDC42SE2(0.52383,1.407)	NA	NA	NA	NA	NA	NA	NA	enhancer	No	ID=5-131278671-131278679-A,5-131278696-131278711-TTCCT,5-131278711-131278727-CTCCC,5-131278725-131278744-CCCCT,5-131278741-131278757-CCCCT,5-131278791-131278803-T;MOTIFS=A,CTCCC,TTCCT,CCCCT,T;STRUC=<VC200816>	HPRC,HGSVC,1KG-ONT	Yes	2.387	No	NA,NA	NA	NA
chr5:131278715	183655	INS	505	0.851	0.5165	2	CDC42SE2(0.52383,1.407)	NA	NA	NA	NA	NA	NA	NA	enhancer	No	ID=5-131278671-131278679-A,5-131278696-131278711-TTCCT,5-131278711-131278727-CTCCC,5-131278725-131278744-CCCCT,5-131278741-131278757-CCCCT,5-131278791-131278803-T;MOTIFS=A,CTCCC,TTCCT,CCCCT,T;STRUC=<VC200816>	HPRC,HGSVC,1KG-ONT	Yes	2.387	No	NA,NA	NA	NA
chr5:131278720	183663	INS	489	0.9	0.3878	13	CDC42SE2(0.52383,1.407)	NA	NA	NA	NA	NA	NA	NA	enhancer	No	ID=5-131278671-131278679-A,5-131278696-131278711-TTCCT,5-131278711-131278727-CTCCC,5-131278725-131278744-CCCCT,5-131278741-131278757-CCCCT,5-131278791-131278803-T;MOTIFS=A,CTCCC,TTCCT,CCCCT,T;STRUC=<VC200816>	HPRC,HGSVC,1KG-ONT	Yes	2.387	Yes	NA,NA	NA	NA
chr5:131278720	183664	INS	444	0.851	0.5499	2	CDC42SE2(0.52383,1.407)	NA	NA	NA	NA	NA	NA	NA	enhancer	No	ID=5-131278671-131278679-A,5-131278696-131278711-TTCCT,5-131278711-131278727-CTCCC,5-131278725-131278744-CCCCT,5-131278741-131278757-CCCCT,5-131278791-131278803-T;MOTIFS=A,CTCCC,TTCCT,CCCCT,T;STRUC=<VC200816>	HPRC,HGSVC,1KG-ONT	Yes	2.387	No	NA,NA	NA	NA
chr5:131278720	183662	INS	401	0.9231	0.3083	1	CDC42SE2(0.52383,1.407)	NA	NA	NA	NA	NA	NA	NA	enhancer	No	ID=5-131278671-131278679-A,5-131278696-131278711-TTCCT,5-131278711-131278727-CTCCC,5-131278725-131278744-CCCCT,5-131278741-131278757-CCCCT,5-131278791-131278803-T;MOTIFS=A,CTCCC,TTCCT,CCCCT,T;STRUC=<VC200816>	HPRC,HGSVC,1KG-ONT	Yes	2.387	Yes	NA,NA	NA	NA
chr5:131278720	183661	INS	285	0.8266	0.6213	3	CDC42SE2(0.52383,1.407)	NA	NA	NA	NA	NA	NA	NA	enhancer	No	ID=5-131278671-131278679-A,5-131278696-131278711-TTCCT,5-131278711-131278727-CTCCC,5-131278725-131278744-CCCCT,5-131278741-131278757-CCCCT,5-131278791-131278803-T;MOTIFS=A,CTCCC,TTCCT,CCCCT,T;STRUC=<VC200816>	HPRC,HGSVC,1KG-ONT	Yes	2.387	Yes	NA,NA	NA	NA
chr5:131278720	183658	INS	565	0.9116	0.3295	6	CDC42SE2(0.52383,1.407)	NA	NA	NA	NA	NA	NA	NA	enhancer	No	ID=5-131278671-131278679-A,5-131278696-131278711-TTCCT,5-131278711-131278727-CTCCC,5-131278725-131278744-CCCCT,5-131278741-131278757-CCCCT,5-131278791-131278803-T;MOTIFS=A,CTCCC,TTCCT,CCCCT,T;STRUC=<VC200816>	HPRC,HGSVC	Yes	2.387	Yes	NA,NA	NA	NA
chr5:131278720	183659	INS	501	0.8377	0.6139	4	CDC42SE2(0.52383,1.407)	NA	NA	NA	NA	NA	NA	NA	enhancer	No	ID=5-131278671-131278679-A,5-131278696-131278711-TTCCT,5-131278711-131278727-CTCCC,5-131278725-131278744-CCCCT,5-131278741-131278757-CCCCT,5-131278791-131278803-T;MOTIFS=A,CTCCC,TTCCT,CCCCT,T;STRUC=<VC200816>	HPRC,HGSVC,1KG-ONT	Yes	2.387	Yes	NA,NA	NA	NA
chr5:131278720	183656	INS	536	0.8184	0.6677	8	CDC42SE2(0.52383,1.407)	NA	NA	NA	NA	NA	NA	NA	enhancer	No	ID=5-131278671-131278679-A,5-131278696-131278711-TTCCT,5-131278711-131278727-CTCCC,5-131278725-131278744-CCCCT,5-131278741-131278757-CCCCT,5-131278791-131278803-T;MOTIFS=A,CTCCC,TTCCT,CCCCT,T;STRUC=<VC200816>	HPRC,HGSVC,1KG-ONT	Yes	2.387	Yes	NA,NA	NA	NA
chr5:131278724	183670	INS	685	0.8517	0.5339	4	CDC42SE2(0.52383,1.407)	NA	NA	NA	NA	NA	NA	NA	NA	No	ID=5-131278671-131278679-A,5-131278696-131278711-TTCCT,5-131278711-131278727-CTCCC,5-131278725-131278744-CCCCT,5-131278741-131278757-CCCCT,5-131278791-131278803-T;MOTIFS=A,CTCCC,TTCCT,CCCCT,T;STRUC=<VC200816>	HPRC,HGSVC	Yes	2.387	Yes	NA,NA	NA	NA
chr5:131278724	183671	INS	738	0.9284	0.2722	4	CDC42SE2(0.52383,1.407)	NA	NA	NA	NA	NA	NA	NA	NA	No	ID=5-131278671-131278679-A,5-131278696-131278711-TTCCT,5-131278711-131278727-CTCCC,5-131278725-131278744-CCCCT,5-131278741-131278757-CCCCT,5-131278791-131278803-T;MOTIFS=A,CTCCC,TTCCT,CCCCT,T;STRUC=<VC200816>	HPRC,HGSVC	Yes	2.387	Yes	NA,NA	NA	NA
chr5:131278724	183669	INS	646	0.8515	0.5712	4	CDC42SE2(0.52383,1.407)	NA	NA	NA	NA	NA	NA	NA	NA	No	ID=5-131278671-131278679-A,5-131278696-131278711-TTCCT,5-131278711-131278727-CTCCC,5-131278725-131278744-CCCCT,5-131278741-131278757-CCCCT,5-131278791-131278803-T;MOTIFS=A,CTCCC,TTCCT,CCCCT,T;STRUC=<VC200816>	HPRC,HGSVC	Yes	2.387	Yes	NA,NA	NA	NA
chr5:131278724	183668	INS	234	0.8483	0.548	1	CDC42SE2(0.52383,1.407)	NA	NA	NA	NA	NA	NA	NA	NA	No	ID=5-131278671-131278679-A,5-131278696-131278711-TTCCT,5-131278711-131278727-CTCCC,5-131278725-131278744-CCCCT,5-131278741-131278757-CCCCT,5-131278791-131278803-T;MOTIFS=A,CTCCC,TTCCT,CCCCT,T;STRUC=<VC200816>	HPRC,HGSVC,1KG-ONT	Yes	2.387	No	NA,NA	NA	NA
chr5:131278724	183667	INS	947	0.9442	0.2329	3	CDC42SE2(0.52383,1.407)	NA	NA	NA	NA	NA	NA	NA	NA	No	ID=5-131278671-131278679-A,5-131278696-131278711-TTCCT,5-131278711-131278727-CTCCC,5-131278725-131278744-CCCCT,5-131278741-131278757-CCCCT,5-131278791-131278803-T;MOTIFS=A,CTCCC,TTCCT,CCCCT,T;STRUC=<VC200816>	HPRC,HGSVC	Yes	2.387	No	NA,NA	NA	NA
chr5:131278724	183666	INS	618	0.8481	0.5817	3	CDC42SE2(0.52383,1.407)	NA	NA	NA	NA	NA	NA	NA	NA	No	ID=5-131278671-131278679-A,5-131278696-131278711-TTCCT,5-131278711-131278727-CTCCC,5-131278725-131278744-CCCCT,5-131278741-131278757-CCCCT,5-131278791-131278803-T;MOTIFS=A,CTCCC,TTCCT,CCCCT,T;STRUC=<VC200816>	HPRC,HGSVC	Yes	2.387	Yes	NA,NA	NA	NA
chr5:131278724	183665	INS	536	0.9249	0.2812	2	CDC42SE2(0.52383,1.407)	NA	NA	NA	NA	NA	NA	NA	NA	No	ID=5-131278671-131278679-A,5-131278696-131278711-TTCCT,5-131278711-131278727-CTCCC,5-131278725-131278744-CCCCT,5-131278741-131278757-CCCCT,5-131278791-131278803-T;MOTIFS=A,CTCCC,TTCCT,CCCCT,T;STRUC=<VC200816>	HPRC,HGSVC,1KG-ONT	Yes	2.387	No	NA,NA	NA	NA
chr5:131278725	183689	INS	835	0.8571	0.5728	9	CDC42SE2(0.52383,1.407)	NA	NA	NA	NA	NA	NA	NA	NA	No	ID=5-131278671-131278679-A,5-131278696-131278711-TTCCT,5-131278711-131278727-CTCCC,5-131278725-131278744-CCCCT,5-131278741-131278757-CCCCT,5-131278791-131278803-T;MOTIFS=A,CTCCC,TTCCT,CCCCT,T;STRUC=<VC200816>	HPRC,HGSVC	Yes	2.387	No	NA,NA	NA	NA
chr5:131278725	183690	INS	685	0.8272	0.6457	7	CDC42SE2(0.52383,1.407)	NA	NA	NA	NA	NA	NA	NA	NA	No	ID=5-131278671-131278679-A,5-131278696-131278711-TTCCT,5-131278711-131278727-CTCCC,5-131278725-131278744-CCCCT,5-131278741-131278757-CCCCT,5-131278791-131278803-T;MOTIFS=A,CTCCC,TTCCT,CCCCT,T;STRUC=<VC200816>	HPRC,HGSVC	Yes	2.387	Yes	NA,NA	NA	NA
chr5:131278725	183691	INS	565	0.9286	0.4234	9	CDC42SE2(0.52383,1.407)	NA	NA	NA	NA	NA	NA	NA	NA	No	ID=5-131278671-131278679-A,5-131278696-131278711-TTCCT,5-131278711-131278727-CTCCC,5-131278725-131278744-CCCCT,5-131278741-131278757-CCCCT,5-131278791-131278803-T;MOTIFS=A,CTCCC,TTCCT,CCCCT,T;STRUC=<VC200816>	HPRC,HGSVC	Yes	2.387	Yes	NA,NA	NA	NA
chr5:131278725	183692	INS	332	0.8817	0.4606	6	CDC42SE2(0.52383,1.407)	NA	NA	NA	NA	NA	NA	NA	NA	No	ID=5-131278671-131278679-A,5-131278696-131278711-TTCCT,5-131278711-131278727-CTCCC,5-131278725-131278744-CCCCT,5-131278741-131278757-CCCCT,5-131278791-131278803-T;MOTIFS=A,CTCCC,TTCCT,CCCCT,T;STRUC=<VC200816>	HPRC,HGSVC,1KG-ONT	Yes	2.387	Yes	NA,NA	NA	NA
chr5:131278725	183693	INS	678	0.8723	0.4957	1	CDC42SE2(0.52383,1.407)	NA	NA	NA	NA	NA	NA	NA	NA	No	ID=5-131278671-131278679-A,5-131278696-131278711-TTCCT,5-131278711-131278727-CTCCC,5-131278725-131278744-CCCCT,5-131278741-131278757-CCCCT,5-131278791-131278803-T;MOTIFS=A,CTCCC,TTCCT,CCCCT,T;STRUC=<VC200816>	HPRC,HGSVC	Yes	2.387	No	NA,NA	NA	NA
chr5:131278725	183694	INS	766	0.9359	0.25	5	CDC42SE2(0.52383,1.407)	NA	NA	NA	NA	NA	NA	NA	NA	No	ID=5-131278671-131278679-A,5-131278696-131278711-TTCCT,5-131278711-131278727-CTCCC,5-131278725-131278744-CCCCT,5-131278741-131278757-CCCCT,5-131278791-131278803-T;MOTIFS=A,CTCCC,TTCCT,CCCCT,T;STRUC=<VC200816>	HPRC,HGSVC	Yes	2.387	Yes	NA,NA	NA	NA
chr5:131278725	183695	INS	528	0.8663	0.5012	5	CDC42SE2(0.52383,1.407)	NA	NA	NA	NA	NA	NA	NA	NA	No	ID=5-131278671-131278679-A,5-131278696-131278711-TTCCT,5-131278711-131278727-CTCCC,5-131278725-131278744-CCCCT,5-131278741-131278757-CCCCT,5-131278791-131278803-T;MOTIFS=A,CTCCC,TTCCT,CCCCT,T;STRUC=<VC200816>	HPRC,HGSVC,1KG-ONT	Yes	2.387	Yes	NA,NA	NA	NA
chr5:131278725	183696	INS	566	0.9628	0.1625	6	CDC42SE2(0.52383,1.407)	NA	NA	NA	NA	NA	NA	NA	NA	No	ID=5-131278671-131278679-A,5-131278696-131278711-TTCCT,5-131278711-131278727-CTCCC,5-131278725-131278744-CCCCT,5-131278741-131278757-CCCCT,5-131278791-131278803-T;MOTIFS=A,CTCCC,TTCCT,CCCCT,T;STRUC=<VC200816>	HPRC,HGSVC	Yes	2.387	Yes	NA,NA	NA	NA
chr5:131278725	183698	INS	622	0.8778	0.4527	25	CDC42SE2(0.52383,1.407)	NA	NA	NA	NA	NA	NA	NA	NA	No	ID=5-131278671-131278679-A,5-131278696-131278711-TTCCT,5-131278711-131278727-CTCCC,5-131278725-131278744-CCCCT,5-131278741-131278757-CCCCT,5-131278791-131278803-T;MOTIFS=A,CTCCC,TTCCT,CCCCT,T;STRUC=<VC200816>	HPRC,HGSVC	Yes	2.387	Yes	NA,NA	NA	NA
chr5:131278725	183699	INS	439	0.8362	0.6311	29	CDC42SE2(0.52383,1.407)	NA	NA	NA	NA	NA	NA	NA	NA	No	ID=5-131278671-131278679-A,5-131278696-131278711-TTCCT,5-131278711-131278727-CTCCC,5-131278725-131278744-CCCCT,5-131278741-131278757-CCCCT,5-131278791-131278803-T;MOTIFS=A,CTCCC,TTCCT,CCCCT,T;STRUC=<VC200816>	HPRC,HGSVC,1KG-ONT	Yes	2.387	Yes	NA,NA	NA	NA
chr5:131278725	183700	INS	515	0.9042	0.3876	11	CDC42SE2(0.52383,1.407)	NA	NA	NA	NA	NA	NA	NA	NA	No	ID=5-131278671-131278679-A,5-131278696-131278711-TTCCT,5-131278711-131278727-CTCCC,5-131278725-131278744-CCCCT,5-131278741-131278757-CCCCT,5-131278791-131278803-T;MOTIFS=A,CTCCC,TTCCT,CCCCT,T;STRUC=<VC200816>	HPRC,HGSVC,1KG-ONT	Yes	2.387	Yes	NA,NA	NA	NA
chr5:131278725	183701	INS	407	0.8078	0.6855	31	CDC42SE2(0.52383,1.407)	NA	NA	NA	NA	NA	NA	NA	NA	No	ID=5-131278671-131278679-A,5-131278696-131278711-TTCCT,5-131278711-131278727-CTCCC,5-131278725-131278744-CCCCT,5-131278741-131278757-CCCCT,5-131278791-131278803-T;MOTIFS=A,CTCCC,TTCCT,CCCCT,T;STRUC=<VC200816>	HPRC,HGSVC,1KG-ONT	Yes	2.387	Yes	NA,NA	NA	NA
chr5:131278725	183702	INS	418	0.8912	0.4026	14	CDC42SE2(0.52383,1.407)	NA	NA	NA	NA	NA	NA	NA	NA	No	ID=5-131278671-131278679-A,5-131278696-131278711-TTCCT,5-131278711-131278727-CTCCC,5-131278725-131278744-CCCCT,5-131278741-131278757-CCCCT,5-131278791-131278803-T;MOTIFS=A,CTCCC,TTCCT,CCCCT,T;STRUC=<VC200816>	HPRC,HGSVC,1KG-ONT	Yes	2.387	Yes	NA,NA	NA	NA
chr5:131278725	183703	INS	465	0.8879	0.4202	4	CDC42SE2(0.52383,1.407)	NA	NA	NA	NA	NA	NA	NA	NA	No	ID=5-131278671-131278679-A,5-131278696-131278711-TTCCT,5-131278711-131278727-CTCCC,5-131278725-131278744-CCCCT,5-131278741-131278757-CCCCT,5-131278791-131278803-T;MOTIFS=A,CTCCC,TTCCT,CCCCT,T;STRUC=<VC200816>	HPRC,HGSVC,1KG-ONT	Yes	2.387	Yes	NA,NA	NA	NA
chr5:131278725	183704	INS	664	0.9649	0.1467	8	CDC42SE2(0.52383,1.407)	NA	NA	NA	NA	NA	NA	NA	NA	No	ID=5-131278671-131278679-A,5-131278696-131278711-TTCCT,5-131278711-131278727-CTCCC,5-131278725-131278744-CCCCT,5-131278741-131278757-CCCCT,5-131278791-131278803-T;MOTIFS=A,CTCCC,TTCCT,CCCCT,T;STRUC=<VC200816>	HPRC,HGSVC	Yes	2.387	Yes	NA,NA	NA	NA
chr5:131278725	183705	INS	329	0.8345	0.6018	6	CDC42SE2(0.52383,1.407)	NA	NA	NA	NA	NA	NA	NA	NA	No	ID=5-131278671-131278679-A,5-131278696-131278711-TTCCT,5-131278711-131278727-CTCCC,5-131278725-131278744-CCCCT,5-131278741-131278757-CCCCT,5-131278791-131278803-T;MOTIFS=A,CTCCC,TTCCT,CCCCT,T;STRUC=<VC200816>	HPRC,HGSVC,1KG-ONT	Yes	2.387	Yes	NA,NA	NA	NA
chr5:131278725	183706	INS	617	0.967	0.1707	1	CDC42SE2(0.52383,1.407)	NA	NA	NA	NA	NA	NA	NA	NA	No	ID=5-131278671-131278679-A,5-131278696-131278711-TTCCT,5-131278711-131278727-CTCCC,5-131278725-131278744-CCCCT,5-131278741-131278757-CCCCT,5-131278791-131278803-T;MOTIFS=A,CTCCC,TTCCT,CCCCT,T;STRUC=<VC200816>	HPRC,HGSVC	Yes	2.387	No	NA,NA	NA	NA
chr5:131278725	183697	INS	529	0.8642	0.5088	3	CDC42SE2(0.52383,1.407)	NA	NA	NA	NA	NA	NA	NA	NA	No	ID=5-131278671-131278679-A,5-131278696-131278711-TTCCT,5-131278711-131278727-CTCCC,5-131278725-131278744-CCCCT,5-131278741-131278757-CCCCT,5-131278791-131278803-T;MOTIFS=A,CTCCC,TTCCT,CCCCT,T;STRUC=<VC200816>	HPRC,HGSVC,1KG-ONT	Yes	2.387	No	NA,NA	NA	NA
chr5:131278725	183687	INS	750	0.8343	0.5991	5	CDC42SE2(0.52383,1.407)	NA	NA	NA	NA	NA	NA	NA	NA	No	ID=5-131278671-131278679-A,5-131278696-131278711-TTCCT,5-131278711-131278727-CTCCC,5-131278725-131278744-CCCCT,5-131278741-131278757-CCCCT,5-131278791-131278803-T;MOTIFS=A,CTCCC,TTCCT,CCCCT,T;STRUC=<VC200816>	HPRC,HGSVC	Yes	2.387	Yes	NA,NA	NA	NA
chr5:131278725	183672	INS	561	0.8739	0.4686	7	CDC42SE2(0.52383,1.407)	NA	NA	NA	NA	NA	NA	NA	NA	No	ID=5-131278671-131278679-A,5-131278696-131278711-TTCCT,5-131278711-131278727-CTCCC,5-131278725-131278744-CCCCT,5-131278741-131278757-CCCCT,5-131278791-131278803-T;MOTIFS=A,CTCCC,TTCCT,CCCCT,T;STRUC=<VC200816>	HPRC,HGSVC	Yes	2.387	Yes	NA,NA	NA	NA
chr5:131278725	183673	INS	607	0.8573	0.5712	5	CDC42SE2(0.52383,1.407)	NA	NA	NA	NA	NA	NA	NA	NA	No	ID=5-131278671-131278679-A,5-131278696-131278711-TTCCT,5-131278711-131278727-CTCCC,5-131278725-131278744-CCCCT,5-131278741-131278757-CCCCT,5-131278791-131278803-T;MOTIFS=A,CTCCC,TTCCT,CCCCT,T;STRUC=<VC200816>	HPRC,HGSVC	Yes	2.387	Yes	NA,NA	NA	NA
chr5:131278725	183674	INS	460	0.8533	0.5578	5	CDC42SE2(0.52383,1.407)	NA	NA	NA	NA	NA	NA	NA	NA	No	ID=5-131278671-131278679-A,5-131278696-131278711-TTCCT,5-131278711-131278727-CTCCC,5-131278725-131278744-CCCCT,5-131278741-131278757-CCCCT,5-131278791-131278803-T;MOTIFS=A,CTCCC,TTCCT,CCCCT,T;STRUC=<VC200816>	HPRC,HGSVC,1KG-ONT	Yes	2.387	Yes	NA,NA	NA	NA
chr5:131278725	183675	INS	442	0.8552	0.5115	23	CDC42SE2(0.52383,1.407)	NA	NA	NA	NA	NA	NA	NA	NA	No	ID=5-131278671-131278679-A,5-131278696-131278711-TTCCT,5-131278711-131278727-CTCCC,5-131278725-131278744-CCCCT,5-131278741-131278757-CCCCT,5-131278791-131278803-T;MOTIFS=A,CTCCC,TTCCT,CCCCT,T;STRUC=<VC200816>	HPRC,HGSVC,1KG-ONT	Yes	2.387	Yes	NA,NA	NA	NA
chr5:131278725	183676	INS	629	0.8728	0.5174	7	CDC42SE2(0.52383,1.407)	NA	NA	NA	NA	NA	NA	NA	NA	No	ID=5-131278671-131278679-A,5-131278696-131278711-TTCCT,5-131278711-131278727-CTCCC,5-131278725-131278744-CCCCT,5-131278741-131278757-CCCCT,5-131278791-131278803-T;MOTIFS=A,CTCCC,TTCCT,CCCCT,T;STRUC=<VC200816>	HPRC,HGSVC	Yes	2.387	No	NA,NA	NA	NA
chr5:131278725	183677	INS	245	0.8845	0.6104	12	CDC42SE2(0.52383,1.407)	NA	NA	NA	NA	NA	NA	NA	NA	No	ID=5-131278671-131278679-A,5-131278696-131278711-TTCCT,5-131278711-131278727-CTCCC,5-131278725-131278744-CCCCT,5-131278741-131278757-CCCCT,5-131278791-131278803-T;MOTIFS=A,CTCCC,TTCCT,CCCCT,T;STRUC=<VC200816>	HPRC,HGSVC,1KG-ONT	Yes	2.387	Yes	NA,NA	NA	NA
chr5:131278725	183678	INS	421	0.8652	0.4856	36	CDC42SE2(0.52383,1.407)	NA	NA	NA	NA	NA	NA	NA	NA	No	ID=5-131278671-131278679-A,5-131278696-131278711-TTCCT,5-131278711-131278727-CTCCC,5-131278725-131278744-CCCCT,5-131278741-131278757-CCCCT,5-131278791-131278803-T;MOTIFS=A,CTCCC,TTCCT,CCCCT,T;STRUC=<VC200816>	HPRC,HGSVC,1KG-ONT	Yes	2.387	Yes	NA,NA	NA	NA
chr5:131278725	183679	INS	391	0.873	0.466	16	CDC42SE2(0.52383,1.407)	NA	NA	NA	NA	NA	NA	NA	NA	No	ID=5-131278671-131278679-A,5-131278696-131278711-TTCCT,5-131278711-131278727-CTCCC,5-131278725-131278744-CCCCT,5-131278741-131278757-CCCCT,5-131278791-131278803-T;MOTIFS=A,CTCCC,TTCCT,CCCCT,T;STRUC=<VC200816>	HPRC,HGSVC,1KG-ONT	Yes	2.387	Yes	NA,NA	NA	NA
chr5:131278725	183688	INS	588	0.9331	0.2508	15	CDC42SE2(0.52383,1.407)	NA	NA	NA	NA	NA	NA	NA	NA	No	ID=5-131278671-131278679-A,5-131278696-131278711-TTCCT,5-131278711-131278727-CTCCC,5-131278725-131278744-CCCCT,5-131278741-131278757-CCCCT,5-131278791-131278803-T;MOTIFS=A,CTCCC,TTCCT,CCCCT,T;STRUC=<VC200816>	HPRC,HGSVC	Yes	2.387	Yes	NA,NA	NA	NA
chr5:131278725	183681	INS	647	0.7989	0.6989	35	CDC42SE2(0.52383,1.407)	NA	NA	NA	NA	NA	NA	NA	NA	No	ID=5-131278671-131278679-A,5-131278696-131278711-TTCCT,5-131278711-131278727-CTCCC,5-131278725-131278744-CCCCT,5-131278741-131278757-CCCCT,5-131278791-131278803-T;MOTIFS=A,CTCCC,TTCCT,CCCCT,T;STRUC=<VC200816>	HPRC,HGSVC	Yes	2.387	Yes	NA,NA	NA	NA
chr5:131278725	183682	INS	253	0.9155	0.3508	3	CDC42SE2(0.52383,1.407)	NA	NA	NA	NA	NA	NA	NA	NA	No	ID=5-131278671-131278679-A,5-131278696-131278711-TTCCT,5-131278711-131278727-CTCCC,5-131278725-131278744-CCCCT,5-131278741-131278757-CCCCT,5-131278791-131278803-T;MOTIFS=A,CTCCC,TTCCT,CCCCT,T;STRUC=<VC200816>	HPRC,HGSVC,1KG-ONT	Yes	2.387	Yes	NA,NA	NA	NA
chr5:131278725	183683	INS	720	0.8235	0.6434	6	CDC42SE2(0.52383,1.407)	NA	NA	NA	NA	NA	NA	NA	NA	No	ID=5-131278671-131278679-A,5-131278696-131278711-TTCCT,5-131278711-131278727-CTCCC,5-131278725-131278744-CCCCT,5-131278741-131278757-CCCCT,5-131278791-131278803-T;MOTIFS=A,CTCCC,TTCCT,CCCCT,T;STRUC=<VC200816>	HPRC,HGSVC	Yes	2.387	Yes	NA,NA	NA	NA
chr5:131278725	183684	INS	561	0.8715	0.4665	14	CDC42SE2(0.52383,1.407)	NA	NA	NA	NA	NA	NA	NA	NA	No	ID=5-131278671-131278679-A,5-131278696-131278711-TTCCT,5-131278711-131278727-CTCCC,5-131278725-131278744-CCCCT,5-131278741-131278757-CCCCT,5-131278791-131278803-T;MOTIFS=A,CTCCC,TTCCT,CCCCT,T;STRUC=<VC200816>	HPRC,HGSVC	Yes	2.387	Yes	NA,NA	NA	NA
chr5:131278725	183685	INS	370	0.7969	0.6835	4	CDC42SE2(0.52383,1.407)	NA	NA	NA	NA	NA	NA	NA	NA	No	ID=5-131278671-131278679-A,5-131278696-131278711-TTCCT,5-131278711-131278727-CTCCC,5-131278725-131278744-CCCCT,5-131278741-131278757-CCCCT,5-131278791-131278803-T;MOTIFS=A,CTCCC,TTCCT,CCCCT,T;STRUC=<VC200816>	HPRC,HGSVC,1KG-ONT	Yes	2.387	No	NA,NA	NA	NA
chr5:131278725	183686	INS	930	0.9445	0.2222	1	CDC42SE2(0.52383,1.407)	NA	NA	NA	NA	NA	NA	NA	NA	No	ID=5-131278671-131278679-A,5-131278696-131278711-TTCCT,5-131278711-131278727-CTCCC,5-131278725-131278744-CCCCT,5-131278741-131278757-CCCCT,5-131278791-131278803-T;MOTIFS=A,CTCCC,TTCCT,CCCCT,T;STRUC=<VC200816>	HPRC,HGSVC	Yes	2.387	No	NA,NA	NA	NA
chr5:131278725	183680	INS	723	0.9801	0.0845	3	CDC42SE2(0.52383,1.407)	NA	NA	NA	NA	NA	NA	NA	NA	No	ID=5-131278671-131278679-A,5-131278696-131278711-TTCCT,5-131278711-131278727-CTCCC,5-131278725-131278744-CCCCT,5-131278741-131278757-CCCCT,5-131278791-131278803-T;MOTIFS=A,CTCCC,TTCCT,CCCCT,T;STRUC=<VC200816>	HPRC,HGSVC	Yes	2.387	Yes	NA,NA	NA	NA
chr5:131278726	183707	INS	631	0.8982	0.3594	9	CDC42SE2(0.52383,1.407)	NA	NA	NA	NA	NA	NA	NA	NA	No	ID=5-131278671-131278679-A,5-131278696-131278711-TTCCT,5-131278711-131278727-CTCCC,5-131278725-131278744-CCCCT,5-131278741-131278757-CCCCT,5-131278791-131278803-T;MOTIFS=A,CTCCC,TTCCT,CCCCT,T;STRUC=<VC200816>	HPRC,HGSVC	Yes	2.387	No	NA,NA	NA	NA
chr5:131278727	183708	INS	436	0.8568	0.5265	11	CDC42SE2(0.52383,1.407)	NA	NA	NA	NA	NA	NA	NA	NA	No	ID=5-131278671-131278679-A,5-131278696-131278711-TTCCT,5-131278711-131278727-CTCCC,5-131278725-131278744-CCCCT,5-131278741-131278757-CCCCT,5-131278791-131278803-T;MOTIFS=A,CTCCC,TTCCT,CCCCT,T;STRUC=<VC200816>	HPRC,HGSVC,1KG-ONT	Yes	2.387	No	NA,NA	NA	NA
chr5:131278728	183710	INS	492	0.9102	0.3455	5	CDC42SE2(0.52383,1.407)	NA	NA	NA	NA	NA	NA	NA	NA	No	ID=5-131278671-131278679-A,5-131278696-131278711-TTCCT,5-131278711-131278727-CTCCC,5-131278725-131278744-CCCCT,5-131278741-131278757-CCCCT,5-131278791-131278803-T;MOTIFS=A,CTCCC,TTCCT,CCCCT,T;STRUC=<VC200816>	HPRC,HGSVC,1KG-ONT	Yes	2.387	No	NA,NA	NA	NA
chr5:131278728	183711	INS	521	0.8488	0.5499	8	CDC42SE2(0.52383,1.407)	NA	NA	NA	NA	NA	NA	NA	NA	No	ID=5-131278671-131278679-A,5-131278696-131278711-TTCCT,5-131278711-131278727-CTCCC,5-131278725-131278744-CCCCT,5-131278741-131278757-CCCCT,5-131278791-131278803-T;MOTIFS=A,CTCCC,TTCCT,CCCCT,T;STRUC=<VC200816>	HPRC,HGSVC,1KG-ONT	Yes	2.387	No	NA,NA	NA	NA
chr5:131278728	183709	INS	555	0.9061	0.3776	18	CDC42SE2(0.52383,1.407)	NA	NA	NA	NA	NA	NA	NA	NA	No	ID=5-131278671-131278679-A,5-131278696-131278711-TTCCT,5-131278711-131278727-CTCCC,5-131278725-131278744-CCCCT,5-131278741-131278757-CCCCT,5-131278791-131278803-T;MOTIFS=A,CTCCC,TTCCT,CCCCT,T;STRUC=<VC200816>	HPRC,HGSVC	Yes	2.387	Yes	NA,NA	NA	NA
chr5:131278730	183712	INS	570	0.8941	0.3942	2	CDC42SE2(0.52383,1.407)	NA	NA	NA	NA	NA	NA	NA	NA	No	ID=5-131278671-131278679-A,5-131278696-131278711-TTCCT,5-131278711-131278727-CTCCC,5-131278725-131278744-CCCCT,5-131278741-131278757-CCCCT,5-131278791-131278803-T;MOTIFS=A,CTCCC,TTCCT,CCCCT,T;STRUC=<VC200816>	HPRC,HGSVC	Yes	2.387	Yes	NA,NA	NA	NA
chr5:131278733	183713	INS	620	0.9529	0.184	3	CDC42SE2(0.52383,1.407)	NA	NA	NA	NA	NA	NA	NA	NA	No	ID=5-131278671-131278679-A,5-131278696-131278711-TTCCT,5-131278711-131278727-CTCCC,5-131278725-131278744-CCCCT,5-131278741-131278757-CCCCT,5-131278791-131278803-T;MOTIFS=A,CTCCC,TTCCT,CCCCT,T;STRUC=<VC200816>	HPRC,HGSVC	Yes	2.387	No	NA,NA	NA	NA
chr5:131278733	183714	INS	685	0.817	0.6763	45	CDC42SE2(0.52383,1.407)	NA	NA	NA	NA	NA	NA	NA	NA	No	ID=5-131278671-131278679-A,5-131278696-131278711-TTCCT,5-131278711-131278727-CTCCC,5-131278725-131278744-CCCCT,5-131278741-131278757-CCCCT,5-131278791-131278803-T;MOTIFS=A,CTCCC,TTCCT,CCCCT,T;STRUC=<VC200816>	HPRC,HGSVC	Yes	2.387	Yes	NA,NA	NA	NA
chr5:131278733	183715	INS	518	0.8256	0.6392	4	CDC42SE2(0.52383,1.407)	NA	NA	NA	NA	NA	NA	NA	NA	No	ID=5-131278671-131278679-A,5-131278696-131278711-TTCCT,5-131278711-131278727-CTCCC,5-131278725-131278744-CCCCT,5-131278741-131278757-CCCCT,5-131278791-131278803-T;MOTIFS=A,CTCCC,TTCCT,CCCCT,T;STRUC=<VC200816>	HPRC,HGSVC,1KG-ONT	Yes	2.387	No	NA,NA	NA	NA
chr5:131278733	183716	INS	615	0.8917	0.4224	12	CDC42SE2(0.52383,1.407)	NA	NA	NA	NA	NA	NA	NA	NA	No	ID=5-131278671-131278679-A,5-131278696-131278711-TTCCT,5-131278711-131278727-CTCCC,5-131278725-131278744-CCCCT,5-131278741-131278757-CCCCT,5-131278791-131278803-T;MOTIFS=A,CTCCC,TTCCT,CCCCT,T;STRUC=<VC200816>	HPRC,HGSVC	Yes	2.387	Yes	NA,NA	NA	NA
chr5:131278736	183717	INS	856	0.898	0.3539	5	CDC42SE2(0.52383,1.407)	NA	NA	NA	NA	NA	NA	NA	NA	No	ID=5-131278671-131278679-A,5-131278696-131278711-TTCCT,5-131278711-131278727-CTCCC,5-131278725-131278744-CCCCT,5-131278741-131278757-CCCCT,5-131278791-131278803-T;MOTIFS=A,CTCCC,TTCCT,CCCCT,T;STRUC=<VC200816>	HPRC,HGSVC	Yes	2.387	Yes	NA,NA	NA	NA
chr5:131278737	183718	INS	483	0.857	0.5324	13	CDC42SE2(0.52383,1.407)	NA	NA	NA	NA	NA	NA	NA	NA	No	ID=5-131278671-131278679-A,5-131278696-131278711-TTCCT,5-131278711-131278727-CTCCC,5-131278725-131278744-CCCCT,5-131278741-131278757-CCCCT,5-131278791-131278803-T;MOTIFS=A,CTCCC,TTCCT,CCCCT,T;STRUC=<VC200816>	HPRC,HGSVC,1KG-ONT	Yes	2.387	Yes	NA,NA	NA	NA
chr5:131278737	183719	INS	434	0.8683	0.4513	6	CDC42SE2(0.52383,1.407)	NA	NA	NA	NA	NA	NA	NA	NA	No	ID=5-131278671-131278679-A,5-131278696-131278711-TTCCT,5-131278711-131278727-CTCCC,5-131278725-131278744-CCCCT,5-131278741-131278757-CCCCT,5-131278791-131278803-T;MOTIFS=A,CTCCC,TTCCT,CCCCT,T;STRUC=<VC200816>	HPRC,HGSVC,1KG-ONT	Yes	2.387	Yes	NA,NA	NA	NA
chr5:131278738	183720	INS	730	0.8341	0.6343	3	CDC42SE2(0.52383,1.407)	NA	NA	NA	NA	NA	NA	NA	NA	No	ID=5-131278671-131278679-A,5-131278696-131278711-TTCCT,5-131278711-131278727-CTCCC,5-131278725-131278744-CCCCT,5-131278741-131278757-CCCCT,5-131278791-131278803-T;MOTIFS=A,CTCCC,TTCCT,CCCCT,T;STRUC=<VC200816>	HPRC,HGSVC	Yes	2.387	Yes	NA,NA	NA	NA
chr5:131278738	183722	INS	538	0.8863	0.4614	5	CDC42SE2(0.52383,1.407)	NA	NA	NA	NA	NA	NA	NA	NA	No	ID=5-131278671-131278679-A,5-131278696-131278711-TTCCT,5-131278711-131278727-CTCCC,5-131278725-131278744-CCCCT,5-131278741-131278757-CCCCT,5-131278791-131278803-T;MOTIFS=A,CTCCC,TTCCT,CCCCT,T;STRUC=<VC200816>	HPRC,HGSVC,1KG-ONT	Yes	2.387	No	NA,NA	NA	NA
chr5:131278738	183723	INS	229	0.8326	0.607	22	CDC42SE2(0.52383,1.407)	NA	NA	NA	NA	NA	NA	NA	NA	No	ID=5-131278671-131278679-A,5-131278696-131278711-TTCCT,5-131278711-131278727-CTCCC,5-131278725-131278744-CCCCT,5-131278741-131278757-CCCCT,5-131278791-131278803-T;MOTIFS=A,CTCCC,TTCCT,CCCCT,T;STRUC=<VC200816>	HPRC,HGSVC,1KG-ONT	Yes	2.387	Yes	NA,NA	NA	NA
chr5:131278740	183724	INS	477	0.8603	0.5252	2	CDC42SE2(0.52383,1.407)	NA	NA	NA	NA	NA	NA	NA	NA	No	ID=5-131278671-131278679-A,5-131278696-131278711-TTCCT,5-131278711-131278727-CTCCC,5-131278725-131278744-CCCCT,5-131278741-131278757-CCCCT,5-131278791-131278803-T;MOTIFS=A,CTCCC,TTCCT,CCCCT,T;STRUC=<VC200816>	HPRC,HGSVC,1KG-ONT	Yes	2.387	No	NA,NA	NA	NA
chr5:131278741	183765	INS	246	0.8714	0.4583	39	CDC42SE2(0.52383,1.407)	NA	NA	NA	NA	NA	NA	NA	NA	No	ID=5-131278671-131278679-A,5-131278696-131278711-TTCCT,5-131278711-131278727-CTCCC,5-131278725-131278744-CCCCT,5-131278741-131278757-CCCCT,5-131278791-131278803-T;MOTIFS=A,CTCCC,TTCCT,CCCCT,T;STRUC=<VC200816>	HPRC,HGSVC,1KG-ONT	Yes	2.387	Yes	NA,NA	NA	NA
chr5:131278741	183773	INS	350	0.8993	0.4115	10	CDC42SE2(0.52383,1.407)	NA	NA	NA	NA	NA	NA	NA	NA	No	ID=5-131278671-131278679-A,5-131278696-131278711-TTCCT,5-131278711-131278727-CTCCC,5-131278725-131278744-CCCCT,5-131278741-131278757-CCCCT,5-131278791-131278803-T;MOTIFS=A,CTCCC,TTCCT,CCCCT,T;STRUC=<VC200816>	HPRC,HGSVC,1KG-ONT	Yes	2.387	No	NA,NA	NA	NA
chr5:131278741	183772	INS	255	0.8343	0.6192	10	CDC42SE2(0.52383,1.407)	NA	NA	NA	NA	NA	NA	NA	NA	No	ID=5-131278671-131278679-A,5-131278696-131278711-TTCCT,5-131278711-131278727-CTCCC,5-131278725-131278744-CCCCT,5-131278741-131278757-CCCCT,5-131278791-131278803-T;MOTIFS=A,CTCCC,TTCCT,CCCCT,T;STRUC=<VC200816>	HPRC,HGSVC,1KG-ONT	Yes	2.387	No	NA,NA	NA	NA
chr5:131278741	183771	INS	530	0.913	0.3493	4	CDC42SE2(0.52383,1.407)	NA	NA	NA	NA	NA	NA	NA	NA	No	ID=5-131278671-131278679-A,5-131278696-131278711-TTCCT,5-131278711-131278727-CTCCC,5-131278725-131278744-CCCCT,5-131278741-131278757-CCCCT,5-131278791-131278803-T;MOTIFS=A,CTCCC,TTCCT,CCCCT,T;STRUC=<VC200816>	HPRC,HGSVC,1KG-ONT	Yes	2.387	Yes	NA,NA	NA	NA
chr5:131278741	183770	INS	377	0.9271	0.2857	21	CDC42SE2(0.52383,1.407)	NA	NA	NA	NA	NA	NA	NA	NA	No	ID=5-131278671-131278679-A,5-131278696-131278711-TTCCT,5-131278711-131278727-CTCCC,5-131278725-131278744-CCCCT,5-131278741-131278757-CCCCT,5-131278791-131278803-T;MOTIFS=A,CTCCC,TTCCT,CCCCT,T;STRUC=<VC200816>	HPRC,HGSVC,1KG-ONT	Yes	2.387	Yes	NA,NA	NA	NA
chr5:131278741	183769	INS	693	0.8565	0.5538	6	CDC42SE2(0.52383,1.407)	NA	NA	NA	NA	NA	NA	NA	NA	No	ID=5-131278671-131278679-A,5-131278696-131278711-TTCCT,5-131278711-131278727-CTCCC,5-131278725-131278744-CCCCT,5-131278741-131278757-CCCCT,5-131278791-131278803-T;MOTIFS=A,CTCCC,TTCCT,CCCCT,T;STRUC=<VC200816>	HPRC,HGSVC	Yes	2.387	Yes	NA,NA	NA	NA
chr5:131278741	183768	INS	532	0.8886	0.4154	6	CDC42SE2(0.52383,1.407)	NA	NA	NA	NA	NA	NA	NA	NA	No	ID=5-131278671-131278679-A,5-131278696-131278711-TTCCT,5-131278711-131278727-CTCCC,5-131278725-131278744-CCCCT,5-131278741-131278757-CCCCT,5-131278791-131278803-T;MOTIFS=A,CTCCC,TTCCT,CCCCT,T;STRUC=<VC200816>	HPRC,HGSVC,1KG-ONT	Yes	2.387	No	NA,NA	NA	NA
chr5:131278741	183767	INS	576	0.8775	0.4487	5	CDC42SE2(0.52383,1.407)	NA	NA	NA	NA	NA	NA	NA	NA	No	ID=5-131278671-131278679-A,5-131278696-131278711-TTCCT,5-131278711-131278727-CTCCC,5-131278725-131278744-CCCCT,5-131278741-131278757-CCCCT,5-131278791-131278803-T;MOTIFS=A,CTCCC,TTCCT,CCCCT,T;STRUC=<VC200816>	HPRC,HGSVC	Yes	2.387	Yes	NA,NA	NA	NA
chr5:131278741	183766	INS	306	0.8535	0.5277	5	CDC42SE2(0.52383,1.407)	NA	NA	NA	NA	NA	NA	NA	NA	No	ID=5-131278671-131278679-A,5-131278696-131278711-TTCCT,5-131278711-131278727-CTCCC,5-131278725-131278744-CCCCT,5-131278741-131278757-CCCCT,5-131278791-131278803-T;MOTIFS=A,CTCCC,TTCCT,CCCCT,T;STRUC=<VC200816>	HPRC,HGSVC,1KG-ONT	Yes	2.387	Yes	NA,NA	NA	NA
chr5:131278741	183774	INS	465	0.8939	0.3769	2	CDC42SE2(0.52383,1.407)	NA	NA	NA	NA	NA	NA	NA	NA	No	ID=5-131278671-131278679-A,5-131278696-131278711-TTCCT,5-131278711-131278727-CTCCC,5-131278725-131278744-CCCCT,5-131278741-131278757-CCCCT,5-131278791-131278803-T;MOTIFS=A,CTCCC,TTCCT,CCCCT,T;STRUC=<VC200816>	HPRC,HGSVC,1KG-ONT	Yes	2.387	No	NA,NA	NA	NA
chr5:131278741	183764	INS	271	0.859	0.5496	12	CDC42SE2(0.52383,1.407)	NA	NA	NA	NA	NA	NA	NA	NA	No	ID=5-131278671-131278679-A,5-131278696-131278711-TTCCT,5-131278711-131278727-CTCCC,5-131278725-131278744-CCCCT,5-131278741-131278757-CCCCT,5-131278791-131278803-T;MOTIFS=A,CTCCC,TTCCT,CCCCT,T;STRUC=<VC200816>	HPRC,HGSVC,1KG-ONT	Yes	2.387	Yes	NA,NA	NA	NA
chr5:131278741	183763	INS	398	0.8073	0.6751	115	CDC42SE2(0.52383,1.407)	NA	NA	NA	NA	NA	NA	NA	NA	No	ID=5-131278671-131278679-A,5-131278696-131278711-TTCCT,5-131278711-131278727-CTCCC,5-131278725-131278744-CCCCT,5-131278741-131278757-CCCCT,5-131278791-131278803-T;MOTIFS=A,CTCCC,TTCCT,CCCCT,T;STRUC=<VC200816>	HPRC,HGSVC,1KG-ONT	Yes	2.387	Yes	NA,NA	NA	NA
chr5:131278741	183762	INS	207	0.845	0.566	27	CDC42SE2(0.52383,1.407)	NA	NA	NA	NA	NA	NA	NA	NA	No	ID=5-131278671-131278679-A,5-131278696-131278711-TTCCT,5-131278711-131278727-CTCCC,5-131278725-131278744-CCCCT,5-131278741-131278757-CCCCT,5-131278791-131278803-T;MOTIFS=A,CTCCC,TTCCT,CCCCT,T;STRUC=<VC200816>	HPRC,HGSVC,1KG-ONT	Yes	2.387	Yes	NA,NA	NA	NA
chr5:131278741	183761	INS	494	0.8367	0.63	6	CDC42SE2(0.52383,1.407)	NA	NA	NA	NA	NA	NA	NA	NA	No	ID=5-131278671-131278679-A,5-131278696-131278711-TTCCT,5-131278711-131278727-CTCCC,5-131278725-131278744-CCCCT,5-131278741-131278757-CCCCT,5-131278791-131278803-T;MOTIFS=A,CTCCC,TTCCT,CCCCT,T;STRUC=<VC200816>	HPRC,HGSVC,1KG-ONT	Yes	2.387	No	NA,NA	NA	NA
chr5:131278741	183760	INS	572	0.7986	0.6906	5	CDC42SE2(0.52383,1.407)	NA	NA	NA	NA	NA	NA	NA	NA	No	ID=5-131278671-131278679-A,5-131278696-131278711-TTCCT,5-131278711-131278727-CTCCC,5-131278725-131278744-CCCCT,5-131278741-131278757-CCCCT,5-131278791-131278803-T;MOTIFS=A,CTCCC,TTCCT,CCCCT,T;STRUC=<VC200816>	HPRC,HGSVC	Yes	2.387	No	NA,NA	NA	NA
chr5:131278741	183759	INS	830	0.8504	0.5486	2	CDC42SE2(0.52383,1.407)	NA	NA	NA	NA	NA	NA	NA	NA	No	ID=5-131278671-131278679-A,5-131278696-131278711-TTCCT,5-131278711-131278727-CTCCC,5-131278725-131278744-CCCCT,5-131278741-131278757-CCCCT,5-131278791-131278803-T;MOTIFS=A,CTCCC,TTCCT,CCCCT,T;STRUC=<VC200816>	HPRC,HGSVC	Yes	2.387	No	NA,NA	NA	NA
chr5:131278741	183758	INS	323	0.938	0.2202	2	CDC42SE2(0.52383,1.407)	NA	NA	NA	NA	NA	NA	NA	NA	No	ID=5-131278671-131278679-A,5-131278696-131278711-TTCCT,5-131278711-131278727-CTCCC,5-131278725-131278744-CCCCT,5-131278741-131278757-CCCCT,5-131278791-131278803-T;MOTIFS=A,CTCCC,TTCCT,CCCCT,T;STRUC=<VC200816>	HPRC,HGSVC,1KG-ONT	Yes	2.387	No	NA,NA	NA	NA
chr5:131278741	183782	INS	222	0.8664	0.526	7	CDC42SE2(0.52383,1.407)	NA	NA	NA	NA	NA	NA	NA	NA	No	ID=5-131278671-131278679-A,5-131278696-131278711-TTCCT,5-131278711-131278727-CTCCC,5-131278725-131278744-CCCCT,5-131278741-131278757-CCCCT,5-131278791-131278803-T;MOTIFS=A,CTCCC,TTCCT,CCCCT,T;STRUC=<VC200816>	HPRC,HGSVC,1KG-ONT	Yes	2.387	Yes	NA,NA	NA	NA
chr5:131278741	183790	INS	694	0.9035	0.3579	2	CDC42SE2(0.52383,1.407)	NA	NA	NA	NA	NA	NA	NA	NA	No	ID=5-131278671-131278679-A,5-131278696-131278711-TTCCT,5-131278711-131278727-CTCCC,5-131278725-131278744-CCCCT,5-131278741-131278757-CCCCT,5-131278791-131278803-T;MOTIFS=A,CTCCC,TTCCT,CCCCT,T;STRUC=<VC200816>	HPRC,HGSVC	Yes	2.387	No	NA,NA	NA	NA
chr5:131278741	183789	INS	721	0.8822	0.4379	7	CDC42SE2(0.52383,1.407)	NA	NA	NA	NA	NA	NA	NA	NA	No	ID=5-131278671-131278679-A,5-131278696-131278711-TTCCT,5-131278711-131278727-CTCCC,5-131278725-131278744-CCCCT,5-131278741-131278757-CCCCT,5-131278791-131278803-T;MOTIFS=A,CTCCC,TTCCT,CCCCT,T;STRUC=<VC200816>	HPRC,HGSVC	Yes	2.387	Yes	NA,NA	NA	NA
chr5:131278741	183788	INS	419	0.8025	0.681	15	CDC42SE2(0.52383,1.407)	NA	NA	NA	NA	NA	NA	NA	NA	No	ID=5-131278671-131278679-A,5-131278696-131278711-TTCCT,5-131278711-131278727-CTCCC,5-131278725-131278744-CCCCT,5-131278741-131278757-CCCCT,5-131278791-131278803-T;MOTIFS=A,CTCCC,TTCCT,CCCCT,T;STRUC=<VC200816>	HPRC,HGSVC,1KG-ONT	Yes	2.387	Yes	NA,NA	NA	NA
chr5:131278741	183787	INS	509	0.8366	0.6595	4	CDC42SE2(0.52383,1.407)	NA	NA	NA	NA	NA	NA	NA	NA	No	ID=5-131278671-131278679-A,5-131278696-131278711-TTCCT,5-131278711-131278727-CTCCC,5-131278725-131278744-CCCCT,5-131278741-131278757-CCCCT,5-131278791-131278803-T;MOTIFS=A,CTCCC,TTCCT,CCCCT,T;STRUC=<VC200816>	HPRC,HGSVC,1KG-ONT	Yes	2.387	No	NA,NA	NA	NA
chr5:131278741	183786	INS	389	0.8235	0.6984	6	CDC42SE2(0.52383,1.407)	NA	NA	NA	NA	NA	NA	NA	NA	No	ID=5-131278671-131278679-A,5-131278696-131278711-TTCCT,5-131278711-131278727-CTCCC,5-131278725-131278744-CCCCT,5-131278741-131278757-CCCCT,5-131278791-131278803-T;MOTIFS=A,CTCCC,TTCCT,CCCCT,T;STRUC=<VC200816>	HPRC,HGSVC,1KG-ONT	Yes	2.387	No	NA,NA	NA	NA
chr5:131278741	183785	INS	576	0.8586	0.55	69	CDC42SE2(0.52383,1.407)	NA	NA	NA	NA	NA	NA	NA	NA	No	ID=5-131278671-131278679-A,5-131278696-131278711-TTCCT,5-131278711-131278727-CTCCC,5-131278725-131278744-CCCCT,5-131278741-131278757-CCCCT,5-131278791-131278803-T;MOTIFS=A,CTCCC,TTCCT,CCCCT,T;STRUC=<VC200816>	HPRC,HGSVC	Yes	2.387	Yes	NA,NA	NA	NA
chr5:131278741	183784	INS	651	0.8529	0.5544	3	CDC42SE2(0.52383,1.407)	NA	NA	NA	NA	NA	NA	NA	NA	No	ID=5-131278671-131278679-A,5-131278696-131278711-TTCCT,5-131278711-131278727-CTCCC,5-131278725-131278744-CCCCT,5-131278741-131278757-CCCCT,5-131278791-131278803-T;MOTIFS=A,CTCCC,TTCCT,CCCCT,T;STRUC=<VC200816>	HPRC,HGSVC	Yes	2.387	No	NA,NA	NA	NA
chr5:131278741	183783	INS	306	0.9068	0.3694	6	CDC42SE2(0.52383,1.407)	NA	NA	NA	NA	NA	NA	NA	NA	No	ID=5-131278671-131278679-A,5-131278696-131278711-TTCCT,5-131278711-131278727-CTCCC,5-131278725-131278744-CCCCT,5-131278741-131278757-CCCCT,5-131278791-131278803-T;MOTIFS=A,CTCCC,TTCCT,CCCCT,T;STRUC=<VC200816>	HPRC,HGSVC,1KG-ONT	Yes	2.387	Yes	NA,NA	NA	NA
chr5:131278741	183735	INS	197	0.8487	0.5647	5	CDC42SE2(0.52383,1.407)	NA	NA	NA	NA	NA	NA	NA	NA	No	ID=5-131278671-131278679-A,5-131278696-131278711-TTCCT,5-131278711-131278727-CTCCC,5-131278725-131278744-CCCCT,5-131278741-131278757-CCCCT,5-131278791-131278803-T;MOTIFS=A,CTCCC,TTCCT,CCCCT,T;STRUC=<VC200816>	HPRC,HGSVC,1KG-ONT	Yes	2.387	No	NA,NA	NA	NA
chr5:131278741	183781	INS	413	0.9361	0.2763	6	CDC42SE2(0.52383,1.407)	NA	NA	NA	NA	NA	NA	NA	NA	No	ID=5-131278671-131278679-A,5-131278696-131278711-TTCCT,5-131278711-131278727-CTCCC,5-131278725-131278744-CCCCT,5-131278741-131278757-CCCCT,5-131278791-131278803-T;MOTIFS=A,CTCCC,TTCCT,CCCCT,T;STRUC=<VC200816>	HPRC,HGSVC,1KG-ONT	Yes	2.387	Yes	NA,NA	NA	NA
chr5:131278741	183780	INS	391	0.8232	0.6798	53	CDC42SE2(0.52383,1.407)	NA	NA	NA	NA	NA	NA	NA	NA	No	ID=5-131278671-131278679-A,5-131278696-131278711-TTCCT,5-131278711-131278727-CTCCC,5-131278725-131278744-CCCCT,5-131278741-131278757-CCCCT,5-131278791-131278803-T;MOTIFS=A,CTCCC,TTCCT,CCCCT,T;STRUC=<VC200816>	HPRC,HGSVC,1KG-ONT	Yes	2.387	Yes	NA,NA	NA	NA
chr5:131278741	183779	INS	442	0.9024	0.3533	32	CDC42SE2(0.52383,1.407)	NA	NA	NA	NA	NA	NA	NA	NA	No	ID=5-131278671-131278679-A,5-131278696-131278711-TTCCT,5-131278711-131278727-CTCCC,5-131278725-131278744-CCCCT,5-131278741-131278757-CCCCT,5-131278791-131278803-T;MOTIFS=A,CTCCC,TTCCT,CCCCT,T;STRUC=<VC200816>	HPRC,HGSVC,1KG-ONT	Yes	2.387	Yes	NA,NA	NA	NA
chr5:131278741	183778	INS	541	0.857	0.5178	3	CDC42SE2(0.52383,1.407)	NA	NA	NA	NA	NA	NA	NA	NA	No	ID=5-131278671-131278679-A,5-131278696-131278711-TTCCT,5-131278711-131278727-CTCCC,5-131278725-131278744-CCCCT,5-131278741-131278757-CCCCT,5-131278791-131278803-T;MOTIFS=A,CTCCC,TTCCT,CCCCT,T;STRUC=<VC200816>	HPRC,HGSVC,1KG-ONT	Yes	2.387	Yes	NA,NA	NA	NA
chr5:131278741	183777	INS	240	0.8346	0.5943	4	CDC42SE2(0.52383,1.407)	NA	NA	NA	NA	NA	NA	NA	NA	No	ID=5-131278671-131278679-A,5-131278696-131278711-TTCCT,5-131278711-131278727-CTCCC,5-131278725-131278744-CCCCT,5-131278741-131278757-CCCCT,5-131278791-131278803-T;MOTIFS=A,CTCCC,TTCCT,CCCCT,T;STRUC=<VC200816>	HPRC,HGSVC,1KG-ONT	Yes	2.387	Yes	NA,NA	NA	NA
chr5:131278741	183776	INS	577	0.8204	0.672	3	CDC42SE2(0.52383,1.407)	NA	NA	NA	NA	NA	NA	NA	NA	No	ID=5-131278671-131278679-A,5-131278696-131278711-TTCCT,5-131278711-131278727-CTCCC,5-131278725-131278744-CCCCT,5-131278741-131278757-CCCCT,5-131278791-131278803-T;MOTIFS=A,CTCCC,TTCCT,CCCCT,T;STRUC=<VC200816>	HPRC,HGSVC	Yes	2.387	No	NA,NA	NA	NA
chr5:131278741	183775	INS	461	0.8681	0.5735	3	CDC42SE2(0.52383,1.407)	NA	NA	NA	NA	NA	NA	NA	NA	No	ID=5-131278671-131278679-A,5-131278696-131278711-TTCCT,5-131278711-131278727-CTCCC,5-131278725-131278744-CCCCT,5-131278741-131278757-CCCCT,5-131278791-131278803-T;MOTIFS=A,CTCCC,TTCCT,CCCCT,T;STRUC=<VC200816>	HPRC,HGSVC,1KG-ONT	Yes	2.387	Yes	NA,NA	NA	NA
chr5:131278741	183732	INS	367	0.843	0.5924	4	CDC42SE2(0.52383,1.407)	NA	NA	NA	NA	NA	NA	NA	NA	No	ID=5-131278671-131278679-A,5-131278696-131278711-TTCCT,5-131278711-131278727-CTCCC,5-131278725-131278744-CCCCT,5-131278741-131278757-CCCCT,5-131278791-131278803-T;MOTIFS=A,CTCCC,TTCCT,CCCCT,T;STRUC=<VC200816>	HPRC,HGSVC,1KG-ONT	Yes	2.387	Yes	NA,NA	NA	NA
chr5:131278741	183740	INS	721	0.918	0.3109	8	CDC42SE2(0.52383,1.407)	NA	NA	NA	NA	NA	NA	NA	NA	No	ID=5-131278671-131278679-A,5-131278696-131278711-TTCCT,5-131278711-131278727-CTCCC,5-131278725-131278744-CCCCT,5-131278741-131278757-CCCCT,5-131278791-131278803-T;MOTIFS=A,CTCCC,TTCCT,CCCCT,T;STRUC=<VC200816>	HPRC,HGSVC	Yes	2.387	Yes	NA,NA	NA	NA
chr5:131278741	183739	INS	606	0.8645	0.5465	16	CDC42SE2(0.52383,1.407)	NA	NA	NA	NA	NA	NA	NA	NA	No	ID=5-131278671-131278679-A,5-131278696-131278711-TTCCT,5-131278711-131278727-CTCCC,5-131278725-131278744-CCCCT,5-131278741-131278757-CCCCT,5-131278791-131278803-T;MOTIFS=A,CTCCC,TTCCT,CCCCT,T;STRUC=<VC200816>	HPRC,HGSVC	Yes	2.387	Yes	NA,NA	NA	NA
chr5:131278741	183738	INS	532	0.8576	0.5419	6	CDC42SE2(0.52383,1.407)	NA	NA	NA	NA	NA	NA	NA	NA	No	ID=5-131278671-131278679-A,5-131278696-131278711-TTCCT,5-131278711-131278727-CTCCC,5-131278725-131278744-CCCCT,5-131278741-131278757-CCCCT,5-131278791-131278803-T;MOTIFS=A,CTCCC,TTCCT,CCCCT,T;STRUC=<VC200816>	HPRC,HGSVC,1KG-ONT	Yes	2.387	Yes	NA,NA	NA	NA
chr5:131278741	183737	INS	679	0.9056	0.341	8	CDC42SE2(0.52383,1.407)	NA	NA	NA	NA	NA	NA	NA	NA	No	ID=5-131278671-131278679-A,5-131278696-131278711-TTCCT,5-131278711-131278727-CTCCC,5-131278725-131278744-CCCCT,5-131278741-131278757-CCCCT,5-131278791-131278803-T;MOTIFS=A,CTCCC,TTCCT,CCCCT,T;STRUC=<VC200816>	HPRC,HGSVC	Yes	2.387	No	NA,NA	NA	NA
chr5:131278741	183736	INS	208	0.8505	0.5546	18	CDC42SE2(0.52383,1.407)	NA	NA	NA	NA	NA	NA	NA	NA	No	ID=5-131278671-131278679-A,5-131278696-131278711-TTCCT,5-131278711-131278727-CTCCC,5-131278725-131278744-CCCCT,5-131278741-131278757-CCCCT,5-131278791-131278803-T;MOTIFS=A,CTCCC,TTCCT,CCCCT,T;STRUC=<VC200816>	HPRC,HGSVC,1KG-ONT	Yes	2.387	Yes	NA,NA	NA	NA
chr5:131278741	183757	INS	722	0.8753	0.4779	2	CDC42SE2(0.52383,1.407)	NA	NA	NA	NA	NA	NA	NA	NA	No	ID=5-131278671-131278679-A,5-131278696-131278711-TTCCT,5-131278711-131278727-CTCCC,5-131278725-131278744-CCCCT,5-131278741-131278757-CCCCT,5-131278791-131278803-T;MOTIFS=A,CTCCC,TTCCT,CCCCT,T;STRUC=<VC200816>	HPRC,HGSVC	Yes	2.387	No	NA,NA	NA	NA
chr5:131278741	183734	INS	690	0.9077	0.3381	2	CDC42SE2(0.52383,1.407)	NA	NA	NA	NA	NA	NA	NA	NA	No	ID=5-131278671-131278679-A,5-131278696-131278711-TTCCT,5-131278711-131278727-CTCCC,5-131278725-131278744-CCCCT,5-131278741-131278757-CCCCT,5-131278791-131278803-T;MOTIFS=A,CTCCC,TTCCT,CCCCT,T;STRUC=<VC200816>	HPRC,HGSVC	Yes	2.387	No	NA,NA	NA	NA
chr5:131278741	183733	INS	779	0.958	0.1842	4	CDC42SE2(0.52383,1.407)	NA	NA	NA	NA	NA	NA	NA	NA	No	ID=5-131278671-131278679-A,5-131278696-131278711-TTCCT,5-131278711-131278727-CTCCC,5-131278725-131278744-CCCCT,5-131278741-131278757-CCCCT,5-131278791-131278803-T;MOTIFS=A,CTCCC,TTCCT,CCCCT,T;STRUC=<VC200816>	HPRC,HGSVC	Yes	2.387	Yes	NA,NA	NA	NA
chr5:131278741	183756	INS	874	0.8911	0.3969	7	CDC42SE2(0.52383,1.407)	NA	NA	NA	NA	NA	NA	NA	NA	No	ID=5-131278671-131278679-A,5-131278696-131278711-TTCCT,5-131278711-131278727-CTCCC,5-131278725-131278744-CCCCT,5-131278741-131278757-CCCCT,5-131278791-131278803-T;MOTIFS=A,CTCCC,TTCCT,CCCCT,T;STRUC=<VC200816>	HPRC,HGSVC	Yes	2.387	Yes	NA,NA	NA	NA
chr5:131278741	183731	INS	574	0.882	0.4391	11	CDC42SE2(0.52383,1.407)	NA	NA	NA	NA	NA	NA	NA	NA	No	ID=5-131278671-131278679-A,5-131278696-131278711-TTCCT,5-131278711-131278727-CTCCC,5-131278725-131278744-CCCCT,5-131278741-131278757-CCCCT,5-131278791-131278803-T;MOTIFS=A,CTCCC,TTCCT,CCCCT,T;STRUC=<VC200816>	HPRC,HGSVC	Yes	2.387	Yes	NA,NA	NA	NA
chr5:131278741	183730	INS	255	0.8899	0.4738	8	CDC42SE2(0.52383,1.407)	NA	NA	NA	NA	NA	NA	NA	NA	No	ID=5-131278671-131278679-A,5-131278696-131278711-TTCCT,5-131278711-131278727-CTCCC,5-131278725-131278744-CCCCT,5-131278741-131278757-CCCCT,5-131278791-131278803-T;MOTIFS=A,CTCCC,TTCCT,CCCCT,T;STRUC=<VC200816>	HPRC,HGSVC,1KG-ONT	Yes	2.387	Yes	NA,NA	NA	NA
chr5:131278741	183729	INS	505	0.8731	0.4812	12	CDC42SE2(0.52383,1.407)	NA	NA	NA	NA	NA	NA	NA	NA	No	ID=5-131278671-131278679-A,5-131278696-131278711-TTCCT,5-131278711-131278727-CTCCC,5-131278725-131278744-CCCCT,5-131278741-131278757-CCCCT,5-131278791-131278803-T;MOTIFS=A,CTCCC,TTCCT,CCCCT,T;STRUC=<VC200816>	HPRC,HGSVC,1KG-ONT	Yes	2.387	No	NA,NA	NA	NA
chr5:131278741	183728	INS	663	0.9107	0.3332	8	CDC42SE2(0.52383,1.407)	NA	NA	NA	NA	NA	NA	NA	NA	No	ID=5-131278671-131278679-A,5-131278696-131278711-TTCCT,5-131278711-131278727-CTCCC,5-131278725-131278744-CCCCT,5-131278741-131278757-CCCCT,5-131278791-131278803-T;MOTIFS=A,CTCCC,TTCCT,CCCCT,T;STRUC=<VC200816>	HPRC,HGSVC	Yes	2.387	No	NA,NA	NA	NA
chr5:131278741	183727	INS	653	0.8317	0.5839	13	CDC42SE2(0.52383,1.407)	NA	NA	NA	NA	NA	NA	NA	NA	No	ID=5-131278671-131278679-A,5-131278696-131278711-TTCCT,5-131278711-131278727-CTCCC,5-131278725-131278744-CCCCT,5-131278741-131278757-CCCCT,5-131278791-131278803-T;MOTIFS=A,CTCCC,TTCCT,CCCCT,T;STRUC=<VC200816>	HPRC,HGSVC	Yes	2.387	No	NA,NA	NA	NA
chr5:131278741	183726	INS	670	0.9533	0.4028	1	CDC42SE2(0.52383,1.407)	NA	NA	NA	NA	NA	NA	NA	NA	No	ID=5-131278671-131278679-A,5-131278696-131278711-TTCCT,5-131278711-131278727-CTCCC,5-131278725-131278744-CCCCT,5-131278741-131278757-CCCCT,5-131278791-131278803-T;MOTIFS=A,CTCCC,TTCCT,CCCCT,T;STRUC=<VC200816>	HPRC,HGSVC	Yes	2.387	No	NA,NA	NA	NA
chr5:131278741	183725	INS	607	0.9028	0.3731	2	CDC42SE2(0.52383,1.407)	NA	NA	NA	NA	NA	NA	NA	NA	No	ID=5-131278671-131278679-A,5-131278696-131278711-TTCCT,5-131278711-131278727-CTCCC,5-131278725-131278744-CCCCT,5-131278741-131278757-CCCCT,5-131278791-131278803-T;MOTIFS=A,CTCCC,TTCCT,CCCCT,T;STRUC=<VC200816>	HPRC,HGSVC	Yes	2.387	No	NA,NA	NA	NA
chr5:131278741	183742	INS	524	0.8266	0.6853	10	CDC42SE2(0.52383,1.407)	NA	NA	NA	NA	NA	NA	NA	NA	No	ID=5-131278671-131278679-A,5-131278696-131278711-TTCCT,5-131278711-131278727-CTCCC,5-131278725-131278744-CCCCT,5-131278741-131278757-CCCCT,5-131278791-131278803-T;MOTIFS=A,CTCCC,TTCCT,CCCCT,T;STRUC=<VC200816>	HPRC,HGSVC,1KG-ONT	Yes	2.387	Yes	NA,NA	NA	NA
chr5:131278741	183755	INS	289	0.9231	0.3097	9	CDC42SE2(0.52383,1.407)	NA	NA	NA	NA	NA	NA	NA	NA	No	ID=5-131278671-131278679-A,5-131278696-131278711-TTCCT,5-131278711-131278727-CTCCC,5-131278725-131278744-CCCCT,5-131278741-131278757-CCCCT,5-131278791-131278803-T;MOTIFS=A,CTCCC,TTCCT,CCCCT,T;STRUC=<VC200816>	HPRC,HGSVC,1KG-ONT	Yes	2.387	Yes	NA,NA	NA	NA
chr5:131278741	183754	INS	671	0.8523	0.596	5	CDC42SE2(0.52383,1.407)	NA	NA	NA	NA	NA	NA	NA	NA	No	ID=5-131278671-131278679-A,5-131278696-131278711-TTCCT,5-131278711-131278727-CTCCC,5-131278725-131278744-CCCCT,5-131278741-131278757-CCCCT,5-131278791-131278803-T;MOTIFS=A,CTCCC,TTCCT,CCCCT,T;STRUC=<VC200816>	HPRC,HGSVC	Yes	2.387	No	NA,NA	NA	NA
chr5:131278741	183753	INS	221	0.9042	0.367	5	CDC42SE2(0.52383,1.407)	NA	NA	NA	NA	NA	NA	NA	NA	No	ID=5-131278671-131278679-A,5-131278696-131278711-TTCCT,5-131278711-131278727-CTCCC,5-131278725-131278744-CCCCT,5-131278741-131278757-CCCCT,5-131278791-131278803-T;MOTIFS=A,CTCCC,TTCCT,CCCCT,T;STRUC=<VC200816>	HPRC,HGSVC,1KG-ONT	Yes	2.387	Yes	NA,NA	NA	NA
chr5:131278741	183752	INS	340	0.8396	0.586	20	CDC42SE2(0.52383,1.407)	NA	NA	NA	NA	NA	NA	NA	NA	No	ID=5-131278671-131278679-A,5-131278696-131278711-TTCCT,5-131278711-131278727-CTCCC,5-131278725-131278744-CCCCT,5-131278741-131278757-CCCCT,5-131278791-131278803-T;MOTIFS=A,CTCCC,TTCCT,CCCCT,T;STRUC=<VC200816>	HPRC,HGSVC,1KG-ONT	Yes	2.387	Yes	NA,NA	NA	NA
chr5:131278741	183751	INS	552	0.8201	0.6669	19	CDC42SE2(0.52383,1.407)	NA	NA	NA	NA	NA	NA	NA	NA	No	ID=5-131278671-131278679-A,5-131278696-131278711-TTCCT,5-131278711-131278727-CTCCC,5-131278725-131278744-CCCCT,5-131278741-131278757-CCCCT,5-131278791-131278803-T;MOTIFS=A,CTCCC,TTCCT,CCCCT,T;STRUC=<VC200816>	HPRC,HGSVC	Yes	2.387	Yes	NA,NA	NA	NA
chr5:131278741	183750	INS	499	0.8977	0.3987	4	CDC42SE2(0.52383,1.407)	NA	NA	NA	NA	NA	NA	NA	NA	No	ID=5-131278671-131278679-A,5-131278696-131278711-TTCCT,5-131278711-131278727-CTCCC,5-131278725-131278744-CCCCT,5-131278741-131278757-CCCCT,5-131278791-131278803-T;MOTIFS=A,CTCCC,TTCCT,CCCCT,T;STRUC=<VC200816>	HPRC,HGSVC,1KG-ONT	Yes	2.387	Yes	NA,NA	NA	NA
chr5:131278741	183749	INS	567	0.9262	0.2896	48	CDC42SE2(0.52383,1.407)	NA	NA	NA	NA	NA	NA	NA	NA	No	ID=5-131278671-131278679-A,5-131278696-131278711-TTCCT,5-131278711-131278727-CTCCC,5-131278725-131278744-CCCCT,5-131278741-131278757-CCCCT,5-131278791-131278803-T;MOTIFS=A,CTCCC,TTCCT,CCCCT,T;STRUC=<VC200816>	HPRC,HGSVC	Yes	2.387	Yes	NA,NA	NA	NA
chr5:131278741	183748	INS	735	0.8283	0.6278	6	CDC42SE2(0.52383,1.407)	NA	NA	NA	NA	NA	NA	NA	NA	No	ID=5-131278671-131278679-A,5-131278696-131278711-TTCCT,5-131278711-131278727-CTCCC,5-131278725-131278744-CCCCT,5-131278741-131278757-CCCCT,5-131278791-131278803-T;MOTIFS=A,CTCCC,TTCCT,CCCCT,T;STRUC=<VC200816>	HPRC,HGSVC	Yes	2.387	Yes	NA,NA	NA	NA
chr5:131278741	183747	INS	537	0.8477	0.5809	10	CDC42SE2(0.52383,1.407)	NA	NA	NA	NA	NA	NA	NA	NA	No	ID=5-131278671-131278679-A,5-131278696-131278711-TTCCT,5-131278711-131278727-CTCCC,5-131278725-131278744-CCCCT,5-131278741-131278757-CCCCT,5-131278791-131278803-T;MOTIFS=A,CTCCC,TTCCT,CCCCT,T;STRUC=<VC200816>	HPRC,HGSVC,1KG-ONT	Yes	2.387	No	NA,NA	NA	NA
chr5:131278741	183746	INS	468	0.8289	0.6098	18	CDC42SE2(0.52383,1.407)	NA	NA	NA	NA	NA	NA	NA	NA	No	ID=5-131278671-131278679-A,5-131278696-131278711-TTCCT,5-131278711-131278727-CTCCC,5-131278725-131278744-CCCCT,5-131278741-131278757-CCCCT,5-131278791-131278803-T;MOTIFS=A,CTCCC,TTCCT,CCCCT,T;STRUC=<VC200816>	HPRC,HGSVC,1KG-ONT	Yes	2.387	Yes	NA,NA	NA	NA
chr5:131278741	183745	INS	595	0.8291	0.6167	36	CDC42SE2(0.52383,1.407)	NA	NA	NA	NA	NA	NA	NA	NA	No	ID=5-131278671-131278679-A,5-131278696-131278711-TTCCT,5-131278711-131278727-CTCCC,5-131278725-131278744-CCCCT,5-131278741-131278757-CCCCT,5-131278791-131278803-T;MOTIFS=A,CTCCC,TTCCT,CCCCT,T;STRUC=<VC200816>	HPRC,HGSVC	Yes	2.387	Yes	NA,NA	NA	NA
chr5:131278741	183744	INS	221	0.867	0.4865	2	CDC42SE2(0.52383,1.407)	NA	NA	NA	NA	NA	NA	NA	NA	No	ID=5-131278671-131278679-A,5-131278696-131278711-TTCCT,5-131278711-131278727-CTCCC,5-131278725-131278744-CCCCT,5-131278741-131278757-CCCCT,5-131278791-131278803-T;MOTIFS=A,CTCCC,TTCCT,CCCCT,T;STRUC=<VC200816>	HPRC,HGSVC,1KG-ONT	Yes	2.387	No	NA,NA	NA	NA
chr5:131278741	183743	INS	501	0.8611	0.4966	6	CDC42SE2(0.52383,1.407)	NA	NA	NA	NA	NA	NA	NA	NA	No	ID=5-131278671-131278679-A,5-131278696-131278711-TTCCT,5-131278711-131278727-CTCCC,5-131278725-131278744-CCCCT,5-131278741-131278757-CCCCT,5-131278791-131278803-T;MOTIFS=A,CTCCC,TTCCT,CCCCT,T;STRUC=<VC200816>	HPRC,HGSVC,1KG-ONT	Yes	2.387	No	NA,NA	NA	NA
chr5:131278741	183741	INS	404	0.8803	0.4534	6	CDC42SE2(0.52383,1.407)	NA	NA	NA	NA	NA	NA	NA	NA	No	ID=5-131278671-131278679-A,5-131278696-131278711-TTCCT,5-131278711-131278727-CTCCC,5-131278725-131278744-CCCCT,5-131278741-131278757-CCCCT,5-131278791-131278803-T;MOTIFS=A,CTCCC,TTCCT,CCCCT,T;STRUC=<VC200816>	HPRC,HGSVC,1KG-ONT	Yes	2.387	Yes	NA,NA	NA	NA
chr5:131278742	183791	INS	418	0.8245	0.6291	1	CDC42SE2(0.52383,1.407)	NA	NA	NA	NA	NA	NA	NA	NA	No	ID=5-131278671-131278679-A,5-131278696-131278711-TTCCT,5-131278711-131278727-CTCCC,5-131278725-131278744-CCCCT,5-131278741-131278757-CCCCT,5-131278791-131278803-T;MOTIFS=A,CTCCC,TTCCT,CCCCT,T;STRUC=<VC200816>	HPRC,HGSVC,1KG-ONT	Yes	2.387	No	NA,NA	NA	NA
chr5:131278742	183792	INS	562	0.8517	0.5574	2	CDC42SE2(0.52383,1.407)	NA	NA	NA	NA	NA	NA	NA	NA	No	ID=5-131278671-131278679-A,5-131278696-131278711-TTCCT,5-131278711-131278727-CTCCC,5-131278725-131278744-CCCCT,5-131278741-131278757-CCCCT,5-131278791-131278803-T;MOTIFS=A,CTCCC,TTCCT,CCCCT,T;STRUC=<VC200816>	HPRC,HGSVC	Yes	2.387	Yes	NA,NA	NA	NA
chr5:131278742	183793	INS	447	0.8289	0.661	7	CDC42SE2(0.52383,1.407)	NA	NA	NA	NA	NA	NA	NA	NA	No	ID=5-131278671-131278679-A,5-131278696-131278711-TTCCT,5-131278711-131278727-CTCCC,5-131278725-131278744-CCCCT,5-131278741-131278757-CCCCT,5-131278791-131278803-T;MOTIFS=A,CTCCC,TTCCT,CCCCT,T;STRUC=<VC200816>	HPRC,HGSVC,1KG-ONT	Yes	2.387	Yes	NA,NA	NA	NA
chr5:131278746	183796	INS	370	0.8158	0.6588	4	CDC42SE2(0.52383,1.407)	NA	NA	NA	NA	NA	NA	NA	NA	No	ID=5-131278671-131278679-A,5-131278696-131278711-TTCCT,5-131278711-131278727-CTCCC,5-131278725-131278744-CCCCT,5-131278741-131278757-CCCCT,5-131278791-131278803-T;MOTIFS=A,CTCCC,TTCCT,CCCCT,T;STRUC=<VC200816>	HPRC,HGSVC,1KG-ONT	Yes	2.387	No	NA,NA	NA	NA
chr5:131278746	183795	INS	447	0.863	0.4883	8	CDC42SE2(0.52383,1.407)	NA	NA	NA	NA	NA	NA	NA	NA	No	ID=5-131278671-131278679-A,5-131278696-131278711-TTCCT,5-131278711-131278727-CTCCC,5-131278725-131278744-CCCCT,5-131278741-131278757-CCCCT,5-131278791-131278803-T;MOTIFS=A,CTCCC,TTCCT,CCCCT,T;STRUC=<VC200816>	HPRC,HGSVC,1KG-ONT	Yes	2.387	Yes	NA,NA	NA	NA
chr5:131278747	183797	INS	239	0.8666	0.6939	39	CDC42SE2(0.52383,1.407)	NA	NA	NA	NA	NA	NA	NA	NA	No	ID=5-131278671-131278679-A,5-131278696-131278711-TTCCT,5-131278711-131278727-CTCCC,5-131278725-131278744-CCCCT,5-131278741-131278757-CCCCT,5-131278791-131278803-T;MOTIFS=A,CTCCC,TTCCT,CCCCT,T;STRUC=<VC200816>	HPRC,HGSVC,1KG-ONT	Yes	2.387	Yes	NA,NA	NA	NA
chr5:131278747	183798	INS	491	0.8862	0.6793	1	CDC42SE2(0.52383,1.407)	NA	NA	NA	NA	NA	NA	NA	NA	No	ID=5-131278671-131278679-A,5-131278696-131278711-TTCCT,5-131278711-131278727-CTCCC,5-131278725-131278744-CCCCT,5-131278741-131278757-CCCCT,5-131278791-131278803-T;MOTIFS=A,CTCCC,TTCCT,CCCCT,T;STRUC=<VC200816>	HPRC,HGSVC,1KG-ONT	Yes	2.387	No	NA,NA	NA	NA
chr5:131278747	183799	INS	551	0.9025	0.3474	10	CDC42SE2(0.52383,1.407)	NA	NA	NA	NA	NA	NA	NA	NA	No	ID=5-131278671-131278679-A,5-131278696-131278711-TTCCT,5-131278711-131278727-CTCCC,5-131278725-131278744-CCCCT,5-131278741-131278757-CCCCT,5-131278791-131278803-T;MOTIFS=A,CTCCC,TTCCT,CCCCT,T;STRUC=<VC200816>	HPRC,HGSVC	Yes	2.387	Yes	NA,NA	NA	NA
chr5:131278747	183800	INS	453	0.8057	0.6792	8	CDC42SE2(0.52383,1.407)	NA	NA	NA	NA	NA	NA	NA	NA	No	ID=5-131278671-131278679-A,5-131278696-131278711-TTCCT,5-131278711-131278727-CTCCC,5-131278725-131278744-CCCCT,5-131278741-131278757-CCCCT,5-131278791-131278803-T;MOTIFS=A,CTCCC,TTCCT,CCCCT,T;STRUC=<VC200816>	HPRC,HGSVC,1KG-ONT	Yes	2.387	Yes	NA,NA	NA	NA
chr5:131278747	183802	INS	365	0.8481	0.5704	3	CDC42SE2(0.52383,1.407)	NA	NA	NA	NA	NA	NA	NA	NA	No	ID=5-131278671-131278679-A,5-131278696-131278711-TTCCT,5-131278711-131278727-CTCCC,5-131278725-131278744-CCCCT,5-131278741-131278757-CCCCT,5-131278791-131278803-T;MOTIFS=A,CTCCC,TTCCT,CCCCT,T;STRUC=<VC200816>	HPRC,HGSVC,1KG-ONT	Yes	2.387	No	NA,NA	NA	NA
chr5:131278747	183803	INS	321	0.8608	0.5277	1	CDC42SE2(0.52383,1.407)	NA	NA	NA	NA	NA	NA	NA	NA	No	ID=5-131278671-131278679-A,5-131278696-131278711-TTCCT,5-131278711-131278727-CTCCC,5-131278725-131278744-CCCCT,5-131278741-131278757-CCCCT,5-131278791-131278803-T;MOTIFS=A,CTCCC,TTCCT,CCCCT,T;STRUC=<VC200816>	HPRC,HGSVC,1KG-ONT	Yes	2.387	No	NA,NA	NA	NA
chr5:131278753	183805	INS	481	0.8373	0.6146	3	CDC42SE2(0.52383,1.407)	NA	NA	NA	NA	NA	NA	NA	NA	No	ID=5-131278671-131278679-A,5-131278696-131278711-TTCCT,5-131278711-131278727-CTCCC,5-131278725-131278744-CCCCT,5-131278741-131278757-CCCCT,5-131278791-131278803-T;MOTIFS=A,CTCCC,TTCCT,CCCCT,T;STRUC=<VC200816>	HPRC,HGSVC,1KG-ONT	Yes	3.188	Yes	NA,NA	NA	NA
chr5:131278753	183804	INS	657	0.8293	0.6134	12	CDC42SE2(0.52383,1.407)	NA	NA	NA	NA	NA	NA	NA	NA	No	ID=5-131278671-131278679-A,5-131278696-131278711-TTCCT,5-131278711-131278727-CTCCC,5-131278725-131278744-CCCCT,5-131278741-131278757-CCCCT,5-131278791-131278803-T;MOTIFS=A,CTCCC,TTCCT,CCCCT,T;STRUC=<VC200816>	HPRC,HGSVC	Yes	3.188	Yes	NA,NA	NA	NA
chr5:131278756	183806	INS	401	0.9309	0.2483	8	CDC42SE2(0.52383,1.407)	NA	NA	NA	NA	NA	NA	NA	NA	No	ID=5-131278671-131278679-A,5-131278696-131278711-TTCCT,5-131278711-131278727-CTCCC,5-131278725-131278744-CCCCT,5-131278741-131278757-CCCCT,5-131278791-131278803-T;MOTIFS=A,CTCCC,TTCCT,CCCCT,T;STRUC=<VC200816>	HPRC,HGSVC,1KG-ONT	Yes	3.188	Yes	NA,NA	NA	NA
chr5:131278757	183807	INS	402	0.9057	0.4344	46	CDC42SE2(0.52383,1.407)	NA	NA	NA	NA	NA	NA	NA	NA	No	ID=5-131278671-131278679-A,5-131278696-131278711-TTCCT,5-131278711-131278727-CTCCC,5-131278725-131278744-CCCCT,5-131278741-131278757-CCCCT,5-131278791-131278803-T;MOTIFS=A,CTCCC,TTCCT,CCCCT,T;STRUC=<VC200816>	HPRC,HGSVC,1KG-ONT	Yes	3.188	Yes	NA,NA	NA	NA
chr5:131278759	183808	INS	654	0.89	0.4077	1	CDC42SE2(0.52383,1.407)	NA	NA	NA	NA	NA	NA	NA	NA	No	ID=5-131278671-131278679-A,5-131278696-131278711-TTCCT,5-131278711-131278727-CTCCC,5-131278725-131278744-CCCCT,5-131278741-131278757-CCCCT,5-131278791-131278803-T;MOTIFS=A,CTCCC,TTCCT,CCCCT,T;STRUC=<VC200816>	HPRC,HGSVC	Yes	3.188	No	NA,NA	NA	NA
chr5:131278759	183809	INS	602	0.9416	0.2423	15	CDC42SE2(0.52383,1.407)	NA	NA	NA	NA	NA	NA	NA	NA	No	ID=5-131278671-131278679-A,5-131278696-131278711-TTCCT,5-131278711-131278727-CTCCC,5-131278725-131278744-CCCCT,5-131278741-131278757-CCCCT,5-131278791-131278803-T;MOTIFS=A,CTCCC,TTCCT,CCCCT,T;STRUC=<VC200816>	HPRC,HGSVC	Yes	3.188	Yes	NA,NA	NA	NA
chr5:131292323	183810	DEL	135	0.8391	0.5845	1	CDC42SE2(0.52383,1.407)	NA	NA	NA	NA	NA	NA	NA	NA	No	NA	NA	No	0.807	No	NA,NA	NA	NA
chr5:131324473	183811	INS	310	0.8906	0.381	3	CDC42SE2(0.52383,1.407)	NA	NA	NA	NA	NA	NA	NA	enhancer	No	NA	NA	Yes	23.1	No	NA,NA	NA	NA
chr5:131394180	183812	INS	56	0.8688	0.6187	1	CDC42SE2(0.52383,1.407)	NA	NA	NA	NA	NA	NA	NA	enhancer	No	NA	NA	Yes	9.3	No	NA,NA	NA	NA
chr5:131396359	183813	INS	342	0.847	0.5722	2	CDC42SE2(0.52383,1.407)	NA	NA	NA	NA	NA	NA	NA	NA	No	NA	NA	No	6.848	Yes	NA,NA	NA	NA
chr5:131407105	183814	DEL	97	0.8571	0.5387	1	NA	NA	NA	NA	NA	NA	NA	NA	NA	No	ID=5-131407188-131407201-TGCC;MOTIFS=TGCC;STRUC=<TR3019818>	NA	No	0.268	No	NA,NA	NA	NA
chr5:131412178	183815	INS	344	0.8435	0.6068	3	NA	NA	NA	NA	NA	NA	NA	NA	NA	No	NA	NA	No	4.07	Yes	NA,NA	NA	NA
chr5:131418845	183816	INS	50	0.8068	0.6888	95	NA	NA	NA	NA	NA	NA	NA	NA	NA	No	ID=5-131418749-131418789-A,5-131418788-131418805-AT,5-131418804-131418819-AC,5-131418845-131418895-TATACGTATATATACATGTATATATACGTATACATATACACATATATATG;MOTIFS=AC,AT,TATACGTATATATACATGTATATATACGTATACATATACACATATATATG,A;STRUC=<VC200826>	HPRC,HGSVC	Yes	0.692	Yes	NA,NA	NA	NA
chr5:131418845	183817	INS	100	0.8761	0.4671	262	NA	NA	NA	NA	NA	NA	NA	NA	NA	No	ID=5-131418749-131418789-A,5-131418788-131418805-AT,5-131418804-131418819-AC,5-131418845-131418895-TATACGTATATATACATGTATATATACGTATACATATACACATATATATG;MOTIFS=AC,AT,TATACGTATATATACATGTATATATACGTATACATATACACATATATATG,A;STRUC=<VC200826>	HPRC,HGSVC,1KG-ONT	Yes	0.692	Yes	NA,NA	NA	NA
chr5:131418845	183818	DEL	50	0.8127	0.6672	2	NA	NA	NA	NA	NA	NA	NA	NA	NA	No	ID=5-131418749-131418789-A,5-131418788-131418805-AT,5-131418804-131418819-AC,5-131418845-131418895-TATACGTATATATACATGTATATATACGTATACATATACACATATATATG;MOTIFS=AC,AT,TATACGTATATATACATGTATATATACGTATACATATACACATATATATG,A;STRUC=<VC200826>	NA	Yes	0.144	Yes	NA,NA	NA	NA
chr5:131418930	183819	INS	108	0.7959	0.6885	3	NA	NA	NA	NA	NA	NA	NA	NA	NA	No	NA	HPRC,HGSVC,1KG-ONT	Yes	0.692	Yes	NA,NA	NA	NA
chr5:131436965	183820	INS	344	0.8922	0.4015	1	RAPGEF6(1.0,0.41)	NA	NA	NA	NA	NA	NA	NA	NA	No	NA	NA	No	8.89	No	NA,NA	NA	NA
chr5:131468495	183821	DEL	86	0.868	0.5139	327	RAPGEF6(1.0,0.41)	NA	NA	NA	NA	NA	NA	NA	NA	No	ID=5-131468331-131468354-A,5-131468583-131468592-A;MOTIFS=A;STRUC=<VC200831>	HPRC,HGSVC,1KG-ONT	Yes	3.084	Yes	NA,NA	NA	NA
chr5:131517548	183824	INS	316	0.8962	0.3606	106	RAPGEF6(1.0,0.41)	NA	NA	NA	NA	NA	NA	NA	NA	No	ID=5-131517441-131517450-A;MOTIFS=A;STRUC=(A)n	HPRC,HGSVC,1KG-ONT	Yes	0.354	Yes	NA,NA	NA	NA
chr5:131517548	183823	INS	351	0.8971	0.3727	5	RAPGEF6(1.0,0.41)	NA	NA	NA	NA	NA	NA	NA	NA	No	ID=5-131517441-131517450-A;MOTIFS=A;STRUC=(A)n	HPRC,HGSVC,1KG-ONT	Yes	0.354	Yes	NA,NA	NA	NA
chr5:131517548	183822	INS	333	0.9846	0.0554	633	RAPGEF6(1.0,0.41)	NA	NA	NA	NA	NA	NA	NA	NA	No	ID=5-131517441-131517450-A;MOTIFS=A;STRUC=(A)n	HPRC,HGSVC,1KG-ONT	Yes	0.354	Yes	NA,NA	NA	NA
chr5:131570544	183825	INS	296	0.8543	0.5536	1	RAPGEF6(1.0,0.41)	NA	NA	NA	NA	NA	NA	NA	NA	No	NA	NA	Yes	6.916	No	NA,NA	NA	NA
chr5:131579356	183826	INS	56	0.8874	0.4058	2	RAPGEF6(1.0,0.41)	NA	NA	NA	NA	NA	NA	NA	NA	No	NA	NA	Yes	1.698	No	NA,NA	NA	NA
chr5:131595606	183827	DEL	1170	0.8485	0.59	2	RAPGEF6(1.0,0.41)	NA	NA	NA	NA	NA	NA	NA	NA	No	ID=5-131595661-131595670-A;MOTIFS=A;STRUC=<TR3020096>,ID=5-131596155-131596171-A;MOTIFS=A;STRUC=<TR3020097>,ID=5-131596376-131596386-AT;MOTIFS=AT;STRUC=<TR3020098>,ID=5-131596401-131596411-AC;MOTIFS=AC;STRUC=<TR3020099>	HGSVC	Yes	2.618	Yes	NA,NA	NA	NA
chr5:131637056	183828	INS	79	0.9645	0.1573	3	NA	NA	NA	NA	NA	NA	NA	NA	NA	No	NA	1KG-ONT	Yes	3.238	No	NA,NA	NA	NA
chr5:131663805	183829	DEL	50	0.7926	0.6762	1	FNIP1(1.0,0.394)	NA	NA	NA	NA	NA	NA	NA	NA	No	NA	NA	No	4.997	No	NA,NA	NA	NA
chr5:131693303	183830	INS	70	0.8426	0.5894	1	FNIP1(1.0,0.394)	NA	NA	NA	NA	NA	NA	NA	NA	No	ID=5-131693260-131693273-A,5-131693293-131693317-ATAC,5-131693297-131693316-AT,5-131693319-131693332-AT,5-131693333-131693362-AT,5-131693374-131693391-AACAG;MOTIFS=AACAG,AT,ATAC,A;STRUC=<VC200844>	HGSVC	No	0.692	No	NA,NA	NA	NA
chr5:131693303	183831	INS	92	0.8208	0.6878	1	FNIP1(1.0,0.394)	NA	NA	NA	NA	NA	NA	NA	NA	No	ID=5-131693260-131693273-A,5-131693293-131693317-ATAC,5-131693297-131693316-AT,5-131693319-131693332-AT,5-131693333-131693362-AT,5-131693374-131693391-AACAG;MOTIFS=AACAG,AT,ATAC,A;STRUC=<VC200844>	NA	No	0.692	No	NA,NA	NA	NA
chr5:131693305	183832	INS	62	0.8444	0.5386	3	FNIP1(1.0,0.394)	NA	NA	NA	NA	NA	NA	NA	NA	No	ID=5-131693260-131693273-A,5-131693293-131693317-ATAC,5-131693297-131693316-AT,5-131693319-131693332-AT,5-131693333-131693362-AT,5-131693374-131693391-AACAG;MOTIFS=AACAG,AT,ATAC,A;STRUC=<VC200844>	HGSVC	No	0.692	Yes	NA,NA	NA	NA
chr5:131712323	183833	INS	78	0.8382	0.619	1	FNIP1(1.0,0.394)	NA	NA	NA	NA	NA	NA	NA	NA	No	NA	NA	Yes	5.968	No	NA,NA	NA	NA
chr5:131729894	183834	DEL	130	0.8804	0.4514	6	FNIP1(1.0,0.394)	NA	NA	NA	NA	NA	NA	NA	NA	No	NA	NA	Yes	0.48	Yes	NA,NA	NA	NA
chr5:131755854	183835	INS	175	0.8294	0.6596	1	FNIP1(1.0,0.394)	NA	NA	NA	NA	NA	NA	NA	NA	No	NA	NA	Yes	0.692	No	NA,NA	NA	NA
chr5:131784985	183836	DEL	93	0.8651	0.5243	6	FNIP1(1.0,0.394)	NA	NA	NA	NA	NA	NA	NA	NA	No	ID=5-131784863-131784874-A,5-131784974-131784985-TA,5-131784986-131784996-AT,5-131785008-131785017-TA,5-131785049-131785058-TA,5-131785079-131785089-AT,5-131785101-131785112-TA,5-131785133-131785143-TA,5-131785166-131785177-TA,5-131785198-131785209-TA;MOTIFS=AT,TA,A;STRUC=<VC200848>	HPRC,HGSVC	Yes	1.565	Yes	NA,NA	NA	NA
chr5:131785008	183837	DEL	72	0.8786	0.4257	140	FNIP1(1.0,0.394)	NA	NA	NA	NA	NA	NA	NA	NA	No	ID=5-131784863-131784874-A,5-131784974-131784985-TA,5-131784986-131784996-AT,5-131785008-131785017-TA,5-131785049-131785058-TA,5-131785079-131785089-AT,5-131785101-131785112-TA,5-131785133-131785143-TA,5-131785166-131785177-TA,5-131785198-131785209-TA;MOTIFS=AT,TA,A;STRUC=<VC200848>	HPRC,HGSVC	Yes	0.989	Yes	NA,NA	NA	NA
chr5:131785011	183839	DEL	102	0.8203	0.6643	621	FNIP1(1.0,0.394)	NA	NA	NA	NA	NA	NA	NA	NA	No	ID=5-131784863-131784874-A,5-131784974-131784985-TA,5-131784986-131784996-AT,5-131785008-131785017-TA,5-131785049-131785058-TA,5-131785079-131785089-AT,5-131785101-131785112-TA,5-131785133-131785143-TA,5-131785166-131785177-TA,5-131785198-131785209-TA;MOTIFS=AT,TA,A;STRUC=<VC200848>	HPRC,HGSVC,1KG-ONT	Yes	1.027	Yes	NA,NA	NA	NA
chr5:131785011	183840	DEL	135	0.8751	0.4632	132	FNIP1(1.0,0.394)	NA	NA	NA	NA	NA	NA	NA	NA	No	ID=5-131784863-131784874-A,5-131784974-131784985-TA,5-131784986-131784996-AT,5-131785008-131785017-TA,5-131785049-131785058-TA,5-131785079-131785089-AT,5-131785101-131785112-TA,5-131785133-131785143-TA,5-131785166-131785177-TA,5-131785198-131785209-TA;MOTIFS=AT,TA,A;STRUC=<VC200848>	HPRC,HGSVC,1KG-ONT	Yes	1.947	Yes	NA,NA	NA	NA
chr5:131785017	183841	DEL	61	0.8257	0.6337	2	FNIP1(1.0,0.394)	NA	NA	NA	NA	NA	NA	NA	NA	No	ID=5-131784863-131784874-A,5-131784974-131784985-TA,5-131784986-131784996-AT,5-131785008-131785017-TA,5-131785049-131785058-TA,5-131785079-131785089-AT,5-131785101-131785112-TA,5-131785133-131785143-TA,5-131785166-131785177-TA,5-131785198-131785209-TA;MOTIFS=AT,TA,A;STRUC=<VC200848>	HPRC,HGSVC	Yes	0.213	No	NA,NA	NA	NA
chr5:131785029	183842	DEL	51	0.8629	0.4994	16	FNIP1(1.0,0.394)	NA	NA	NA	NA	NA	NA	NA	NA	No	ID=5-131784863-131784874-A,5-131784974-131784985-TA,5-131784986-131784996-AT,5-131785008-131785017-TA,5-131785049-131785058-TA,5-131785079-131785089-AT,5-131785101-131785112-TA,5-131785133-131785143-TA,5-131785166-131785177-TA,5-131785198-131785209-TA;MOTIFS=AT,TA,A;STRUC=<VC200848>	HPRC,HGSVC	No	0.065	Yes	NA,NA	NA	NA
chr5:131785029	183843	DEL	83	0.8759	0.4634	98	FNIP1(1.0,0.394)	NA	NA	NA	NA	NA	NA	NA	NA	No	ID=5-131784863-131784874-A,5-131784974-131784985-TA,5-131784986-131784996-AT,5-131785008-131785017-TA,5-131785049-131785058-TA,5-131785079-131785089-AT,5-131785101-131785112-TA,5-131785133-131785143-TA,5-131785166-131785177-TA,5-131785198-131785209-TA;MOTIFS=AT,TA,A;STRUC=<VC200848>	HPRC,HGSVC	Yes	0.068	Yes	NA,NA	NA	NA
chr5:131785029	183844	DEL	116	0.8303	0.6419	197	FNIP1(1.0,0.394)	NA	NA	NA	NA	NA	NA	NA	NA	No	ID=5-131784863-131784874-A,5-131784974-131784985-TA,5-131784986-131784996-AT,5-131785008-131785017-TA,5-131785049-131785058-TA,5-131785079-131785089-AT,5-131785101-131785112-TA,5-131785133-131785143-TA,5-131785166-131785177-TA,5-131785198-131785209-TA;MOTIFS=AT,TA,A;STRUC=<VC200848>	HPRC,HGSVC,1KG-ONT	Yes	1.588	Yes	NA,NA	NA	NA
chr5:131785029	183845	DEL	148	0.8235	0.6345	19	FNIP1(1.0,0.394)	NA	NA	NA	NA	NA	NA	NA	NA	No	ID=5-131784863-131784874-A,5-131784974-131784985-TA,5-131784986-131784996-AT,5-131785008-131785017-TA,5-131785049-131785058-TA,5-131785079-131785089-AT,5-131785101-131785112-TA,5-131785133-131785143-TA,5-131785166-131785177-TA,5-131785198-131785209-TA;MOTIFS=AT,TA,A;STRUC=<VC200848>	HPRC,HGSVC,1KG-ONT	Yes	1.902	Yes	NA,NA	NA	NA
chr5:131785048	183846	DEL	56	0.8688	0.655	2	FNIP1(1.0,0.394)	NA	NA	NA	NA	NA	NA	NA	NA	No	ID=5-131784863-131784874-A,5-131784974-131784985-TA,5-131784986-131784996-AT,5-131785008-131785017-TA,5-131785049-131785058-TA,5-131785079-131785089-AT,5-131785101-131785112-TA,5-131785133-131785143-TA,5-131785166-131785177-TA,5-131785198-131785209-TA;MOTIFS=AT,TA,A;STRUC=<VC200848>	HPRC,HGSVC	Yes	0.004	No	NA,NA	NA	NA
chr5:131785050	183847	DEL	63	0.9542	0.1883	290	FNIP1(1.0,0.394)	NA	NA	NA	NA	NA	NA	NA	NA	No	ID=5-131784863-131784874-A,5-131784974-131784985-TA,5-131784986-131784996-AT,5-131785008-131785017-TA,5-131785049-131785058-TA,5-131785079-131785089-AT,5-131785101-131785112-TA,5-131785133-131785143-TA,5-131785166-131785177-TA,5-131785198-131785209-TA;MOTIFS=AT,TA,A;STRUC=<VC200848>	HPRC,HGSVC	Yes	0.004	Yes	NA,NA	NA	NA
chr5:131785059	183848	DEL	96	0.8462	0.569	18	FNIP1(1.0,0.394)	NA	NA	NA	NA	NA	NA	NA	NA	No	ID=5-131784863-131784874-A,5-131784974-131784985-TA,5-131784986-131784996-AT,5-131785008-131785017-TA,5-131785049-131785058-TA,5-131785079-131785089-AT,5-131785101-131785112-TA,5-131785133-131785143-TA,5-131785166-131785177-TA,5-131785198-131785209-TA;MOTIFS=AT,TA,A;STRUC=<VC200848>	HPRC,HGSVC	Yes	0.004	Yes	NA,NA	NA	NA
chr5:131785074	183849	DEL	70	0.7997	0.6996	1	FNIP1(1.0,0.394)	NA	NA	NA	NA	NA	NA	NA	NA	No	ID=5-131784863-131784874-A,5-131784974-131784985-TA,5-131784986-131784996-AT,5-131785008-131785017-TA,5-131785049-131785058-TA,5-131785079-131785089-AT,5-131785101-131785112-TA,5-131785133-131785143-TA,5-131785166-131785177-TA,5-131785198-131785209-TA;MOTIFS=AT,TA,A;STRUC=<VC200848>	HPRC,HGSVC	Yes	0.004	No	NA,NA	NA	NA
chr5:131785081	183850	INS	65	0.8833	0.4345	3	FNIP1(1.0,0.394)	NA	NA	NA	NA	NA	NA	NA	NA	No	ID=5-131784863-131784874-A,5-131784974-131784985-TA,5-131784986-131784996-AT,5-131785008-131785017-TA,5-131785049-131785058-TA,5-131785079-131785089-AT,5-131785101-131785112-TA,5-131785133-131785143-TA,5-131785166-131785177-TA,5-131785198-131785209-TA;MOTIFS=AT,TA,A;STRUC=<VC200848>	HPRC,HGSVC,1KG-ONT	No	0.354	Yes	NA,NA	NA	NA
chr5:131785091	183851	DEL	75	0.887	0.4139	2	FNIP1(1.0,0.394)	NA	NA	NA	NA	NA	NA	NA	NA	No	ID=5-131784863-131784874-A,5-131784974-131784985-TA,5-131784986-131784996-AT,5-131785008-131785017-TA,5-131785049-131785058-TA,5-131785079-131785089-AT,5-131785101-131785112-TA,5-131785133-131785143-TA,5-131785166-131785177-TA,5-131785198-131785209-TA;MOTIFS=AT,TA,A;STRUC=<VC200848>	HPRC,HGSVC	Yes	0.004	No	NA,NA	NA	NA
chr5:131835192	183852	INS	56	0.8578	0.5427	1	MEIKIN(NA,NA)	NA	NA	NA	NA	NA	NA	NA	NA	No	ID=5-131835167-131835177-AT,5-131835180-131835189-TA,5-131835198-131835207-TA,5-131835212-131835221-TA,5-131835224-131835233-TA;MOTIFS=TA,AT;STRUC=<VC200851>,ID=5-131835188-131835199-TG;MOTIFS=TG;STRUC=<TR3020516>	NA	No	1.616	No	NA,NA	NA	NA
chr5:131845504	183853	DEL	2196	0.8195	0.6643	1	MEIKIN(NA,NA)	NA	NA	NA	NA	NA	NA	NA	NA	No	ID=5-131845612-131845622-A;MOTIFS=A;STRUC=<TR3020528>,ID=5-131846381-131846390-TAT;MOTIFS=TAT;STRUC=<TR3020529>,ID=5-131846870-131846880-CAT;MOTIFS=CAT;STRUC=<TR3020530>,ID=5-131847396-131847405-ATA;MOTIFS=ATA;STRUC=<TR3020531>,ID=5-131847581-131847590-ATA;MOTIFS=ATA;STRUC=<TR3020532>,ID=5-131847607-131847616-CT;MOTIFS=CT;STRUC=<TR3020533>	NA	Yes	4.772	No	NA,NA	NA	NA
chr5:131849356	183858	DEL	81	0.8681	0.4892	346	MEIKIN(NA,NA)	NA	NA	NA	NA	NA	NA	NA	NA	No	ID=5-131849356-131849643-AACCTCTTTTCTTTATATATATAAAGA;MOTIFS=AACCTCTTTTCTTTATATATATAAAGA;STRUC=<TR3020535>,ID=5-131849369-131849379-TA,5-131849396-131849406-TA,5-131849423-131849433-TA,5-131849450-131849460-TA,5-131849477-131849487-TA,5-131849504-131849514-TA,5-131849531-131849541-TA,5-131849558-131849568-TA,5-131849585-131849595-TA,5-131849612-131849622-TA;MOTIFS=TA;STRUC=<VC200852>	HPRC,HGSVC	No	3.712	Yes	NA,NA	NA	NA
chr5:131849356	183862	DEL	189	0.8729	0.4585	1	MEIKIN(NA,NA)	NA	NA	NA	NA	NA	NA	NA	NA	No	ID=5-131849356-131849643-AACCTCTTTTCTTTATATATATAAAGA;MOTIFS=AACCTCTTTTCTTTATATATATAAAGA;STRUC=<TR3020535>,ID=5-131849369-131849379-TA,5-131849396-131849406-TA,5-131849423-131849433-TA,5-131849450-131849460-TA,5-131849477-131849487-TA,5-131849504-131849514-TA,5-131849531-131849541-TA,5-131849558-131849568-TA,5-131849585-131849595-TA,5-131849612-131849622-TA;MOTIFS=TA;STRUC=<VC200852>	NA	Yes	5.153	No	NA,NA	NA	NA
chr5:131849356	183861	DEL	162	0.8875	0.4038	2	MEIKIN(NA,NA)	NA	NA	NA	NA	NA	NA	NA	NA	No	ID=5-131849356-131849643-AACCTCTTTTCTTTATATATATAAAGA;MOTIFS=AACCTCTTTTCTTTATATATATAAAGA;STRUC=<TR3020535>,ID=5-131849369-131849379-TA,5-131849396-131849406-TA,5-131849423-131849433-TA,5-131849450-131849460-TA,5-131849477-131849487-TA,5-131849504-131849514-TA,5-131849531-131849541-TA,5-131849558-131849568-TA,5-131849585-131849595-TA,5-131849612-131849622-TA;MOTIFS=TA;STRUC=<VC200852>	NA	Yes	4.824	Yes	NA,NA	NA	NA
chr5:131849356	183860	DEL	135	0.8091	0.6724	57	MEIKIN(NA,NA)	NA	NA	NA	NA	NA	NA	NA	NA	No	ID=5-131849356-131849643-AACCTCTTTTCTTTATATATATAAAGA;MOTIFS=AACCTCTTTTCTTTATATATATAAAGA;STRUC=<TR3020535>,ID=5-131849369-131849379-TA,5-131849396-131849406-TA,5-131849423-131849433-TA,5-131849450-131849460-TA,5-131849477-131849487-TA,5-131849504-131849514-TA,5-131849531-131849541-TA,5-131849558-131849568-TA,5-131849585-131849595-TA,5-131849612-131849622-TA;MOTIFS=TA;STRUC=<VC200852>	HPRC,HGSVC	Yes	4.853	Yes	NA,NA	NA	NA
chr5:131849356	183859	DEL	108	0.9511	0.1926	365	MEIKIN(NA,NA)	NA	NA	NA	NA	NA	NA	NA	NA	No	ID=5-131849356-131849643-AACCTCTTTTCTTTATATATATAAAGA;MOTIFS=AACCTCTTTTCTTTATATATATAAAGA;STRUC=<TR3020535>,ID=5-131849369-131849379-TA,5-131849396-131849406-TA,5-131849423-131849433-TA,5-131849450-131849460-TA,5-131849477-131849487-TA,5-131849504-131849514-TA,5-131849531-131849541-TA,5-131849558-131849568-TA,5-131849585-131849595-TA,5-131849612-131849622-TA;MOTIFS=TA;STRUC=<VC200852>	HPRC,HGSVC	Yes	4.81	Yes	NA,NA	NA	NA
chr5:131849356	183857	DEL	54	0.9338	0.2346	259	MEIKIN(NA,NA)	NA	NA	NA	NA	NA	NA	NA	NA	No	ID=5-131849356-131849643-AACCTCTTTTCTTTATATATATAAAGA;MOTIFS=AACCTCTTTTCTTTATATATATAAAGA;STRUC=<TR3020535>,ID=5-131849369-131849379-TA,5-131849396-131849406-TA,5-131849423-131849433-TA,5-131849450-131849460-TA,5-131849477-131849487-TA,5-131849504-131849514-TA,5-131849531-131849541-TA,5-131849558-131849568-TA,5-131849585-131849595-TA,5-131849612-131849622-TA;MOTIFS=TA;STRUC=<VC200852>	HPRC,HGSVC,1KG-ONT	No	2.838	Yes	NA,NA	NA	NA
chr5:131849356	183856	INS	108	0.8112	0.6521	1	MEIKIN(NA,NA)	NA	NA	NA	NA	NA	NA	NA	NA	No	NA	HPRC,HGSVC	No	0.111	Yes	NA,NA	NA	NA
chr5:131849356	183855	INS	81	0.825	0.6443	25	MEIKIN(NA,NA)	NA	NA	NA	NA	NA	NA	NA	NA	No	NA	HPRC,HGSVC	No	0.111	Yes	NA,NA	NA	NA
chr5:131849356	183854	INS	54	0.9762	0.205	85	MEIKIN(NA,NA)	NA	NA	NA	NA	NA	NA	NA	NA	No	NA	HPRC,HGSVC,1KG-ONT	No	0.111	Yes	NA,NA	NA	NA
chr5:131849405	183863	DEL	51	0.8318	0.5956	11	MEIKIN(NA,NA)	NA	NA	NA	NA	NA	NA	NA	NA	No	ID=5-131849356-131849643-AACCTCTTTTCTTTATATATATAAAGA;MOTIFS=AACCTCTTTTCTTTATATATATAAAGA;STRUC=<TR3020535>,ID=5-131849369-131849379-TA,5-131849396-131849406-TA,5-131849423-131849433-TA,5-131849450-131849460-TA,5-131849477-131849487-TA,5-131849504-131849514-TA,5-131849531-131849541-TA,5-131849558-131849568-TA,5-131849585-131849595-TA,5-131849612-131849622-TA;MOTIFS=TA;STRUC=<VC200852>	HPRC,HGSVC,1KG-ONT	No	3.455	Yes	NA,NA	NA	NA
chr5:131884428	183864	INS	66	0.8288	0.6845	1	MEIKIN(NA,NA)	NA	NA	NA	NA	NA	NA	NA	NA	No	NA	NA	No	8.785	No	NA,NA	NA	NA
chr5:131885341	183865	INS	196	0.8182	0.6403	1	MEIKIN(NA,NA)	NA	NA	NA	NA	NA	NA	NA	NA	No	NA	NA	No	3.188	No	NA,NA	NA	NA
chr5:131896102	183866	INS	182	0.8671	0.5054	1	MEIKIN(NA,NA)	NA	NA	NA	NA	NA	NA	NA	NA	No	NA	NA	No	5.372	No	NA,NA	NA	NA
chr5:131941154	183867	DEL	71	0.8648	0.4725	2	MEIKIN(NA,NA)	NA	NA	NA	NA	NA	NA	NA	NA	No	ID=5-131941142-131941175-T;MOTIFS=T;STRUC=<TR3020667>	NA	Yes	1.116	No	NA,NA	NA	NA
chr5:131941217	183868	INS	74	0.9099	0.3161	116	MEIKIN(NA,NA)	NA	NA	NA	NA	NA	NA	NA	NA	No	NA	HGSVC,1KG-ONT	No	0.469	Yes	NA,NA	NA	NA
chr5:131996994	183869	INS	325	0.9567	0.1755	43	ACSL6(0.0007987,0.584)	ACSL6(0.0007987,0.584)	NA	NA	NA	NA	NA	NA	NA	No	NA	HPRC,HGSVC,1KG-ONT	Yes	11.31	Yes	NA,NA	NA	NA
chr5:132087081	183870	DEL	74	0.7927	0.6946	27	NA	NA	NA	NA	NA	NA	NA	NA	NA	No	NA	1KG-ONT	No	7.043	Yes	NA,NA	NA	NA
chr5:132162061	183871	INS	62	0.8875	0.4226	1	NA	NA	NA	NA	NA	NA	NA	NA	NA	No	NA	NA	Yes	1.616	No	NA,NA	NA	NA
chr5:132175944	183872	INS	58	0.8166	0.6723	15	NA	NA	NA	NA	NA	NA	NA	NA	NA	No	ID=5-132175681-132175692-TA,5-132175774-132175812-ATATATTAAATATATATTA,5-132175910-132175919-TA,5-132175991-132176012-TATATAT,5-132176006-132176027-ATATATA,5-132176020-132176029-AT,5-132176028-132176032-AATA,5-132176022-132176043-ATATATA,5-132176036-132176046-AT,5-132176055-132176077-TATATAT,5-132176068-132176093-TTATATAT,5-132176149-132176158-TA,5-132176159-132176168-TA;MOTIFS=ATATATTAAATATATATTA,TA,AT,AATA,TTATATAT,ATATATA,TATATAT;STRUC=<VC200871>	HPRC,HGSVC	Yes	1.616	Yes	NA,NA	NA	NA
chr5:132175944	183873	INS	117	0.8502	0.5589	2	NA	NA	NA	NA	NA	NA	NA	NA	NA	No	ID=5-132175681-132175692-TA,5-132175774-132175812-ATATATTAAATATATATTA,5-132175910-132175919-TA,5-132175991-132176012-TATATAT,5-132176006-132176027-ATATATA,5-132176020-132176029-AT,5-132176028-132176032-AATA,5-132176022-132176043-ATATATA,5-132176036-132176046-AT,5-132176055-132176077-TATATAT,5-132176068-132176093-TTATATAT,5-132176149-132176158-TA,5-132176159-132176168-TA;MOTIFS=ATATATTAAATATATATTA,TA,AT,AATA,TTATATAT,ATATATA,TATATAT;STRUC=<VC200871>	HGSVC,1KG-ONT	Yes	1.616	No	NA,NA	NA	NA
chr5:132175944	183874	INS	64	0.8633	0.5007	60	NA	NA	NA	NA	NA	NA	NA	NA	NA	No	ID=5-132175681-132175692-TA,5-132175774-132175812-ATATATTAAATATATATTA,5-132175910-132175919-TA,5-132175991-132176012-TATATAT,5-132176006-132176027-ATATATA,5-132176020-132176029-AT,5-132176028-132176032-AATA,5-132176022-132176043-ATATATA,5-132176036-132176046-AT,5-132176055-132176077-TATATAT,5-132176068-132176093-TTATATAT,5-132176149-132176158-TA,5-132176159-132176168-TA;MOTIFS=ATATATTAAATATATATTA,TA,AT,AATA,TTATATAT,ATATATA,TATATAT;STRUC=<VC200871>	HPRC,HGSVC	Yes	1.616	Yes	NA,NA	NA	NA
chr5:132175962	183876	INS	85	0.8065	0.6696	3	NA	NA	NA	NA	NA	NA	NA	NA	NA	No	ID=5-132175681-132175692-TA,5-132175774-132175812-ATATATTAAATATATATTA,5-132175910-132175919-TA,5-132175991-132176012-TATATAT,5-132176006-132176027-ATATATA,5-132176020-132176029-AT,5-132176028-132176032-AATA,5-132176022-132176043-ATATATA,5-132176036-132176046-AT,5-132176055-132176077-TATATAT,5-132176068-132176093-TTATATAT,5-132176149-132176158-TA,5-132176159-132176168-TA;MOTIFS=ATATATTAAATATATATTA,TA,AT,AATA,TTATATAT,ATATATA,TATATAT;STRUC=<VC200871>	HPRC,HGSVC,1KG-ONT	Yes	1.616	Yes	NA,NA	NA	NA
chr5:132175964	183877	INS	96	0.9099	0.3384	14	NA	NA	NA	NA	NA	NA	NA	NA	NA	No	ID=5-132175681-132175692-TA,5-132175774-132175812-ATATATTAAATATATATTA,5-132175910-132175919-TA,5-132175991-132176012-TATATAT,5-132176006-132176027-ATATATA,5-132176020-132176029-AT,5-132176028-132176032-AATA,5-132176022-132176043-ATATATA,5-132176036-132176046-AT,5-132176055-132176077-TATATAT,5-132176068-132176093-TTATATAT,5-132176149-132176158-TA,5-132176159-132176168-TA;MOTIFS=ATATATTAAATATATATTA,TA,AT,AATA,TTATATAT,ATATATA,TATATAT;STRUC=<VC200871>	HGSVC,1KG-ONT	Yes	1.616	Yes	NA,NA	NA	NA
chr5:132175967	183878	INS	111	0.8073	0.681	3	NA	NA	NA	NA	NA	NA	NA	NA	NA	No	ID=5-132175681-132175692-TA,5-132175774-132175812-ATATATTAAATATATATTA,5-132175910-132175919-TA,5-132175991-132176012-TATATAT,5-132176006-132176027-ATATATA,5-132176020-132176029-AT,5-132176028-132176032-AATA,5-132176022-132176043-ATATATA,5-132176036-132176046-AT,5-132176055-132176077-TATATAT,5-132176068-132176093-TTATATAT,5-132176149-132176158-TA,5-132176159-132176168-TA;MOTIFS=ATATATTAAATATATATTA,TA,AT,AATA,TTATATAT,ATATATA,TATATAT;STRUC=<VC200871>	HGSVC,1KG-ONT	Yes	1.616	Yes	NA,NA	NA	NA
chr5:132176199	183879	DEL	68	0.8218	0.6287	1	NA	NA	NA	NA	NA	NA	NA	NA	NA	No	ID=5-132176207-132176216-TA;MOTIFS=TA;STRUC=<TR3020943>,ID=5-132176209-132176239-TATATATTTT;MOTIFS=TATATATTTT;STRUC=<TR3020944>,ID=5-132176246-132176255-TA;MOTIFS=TA;STRUC=<TR3020945>,ID=5-132176265-132176274-TA;MOTIFS=TA;STRUC=<TR3020946>	HPRC	No	0.004	No	NA,NA	NA	NA
chr5:132176225	183880	DEL	78	0.8247	0.6136	12	NA	NA	NA	NA	NA	NA	NA	NA	NA	No	ID=5-132176209-132176239-TATATATTTT;MOTIFS=TATATATTTT;STRUC=<TR3020944>,ID=5-132176246-132176255-TA;MOTIFS=TA;STRUC=<TR3020945>,ID=5-132176265-132176274-TA;MOTIFS=TA;STRUC=<TR3020946>,ID=5-132176275-132176284-TA;MOTIFS=TA;STRUC=<TR3020947>,ID=5-132176294-132176303-TA;MOTIFS=TA;STRUC=<TR3020948>	HPRC	No	0.004	Yes	NA,NA	NA	NA
chr5:132185614	183881	INS	329	0.8982	0.3753	1	NA	NA	NA	NA	NA	NA	NA	NA	NA	No	NA	NA	No	10.79	No	NA,NA	NA	NA
chr5:132208384	183882	INS	70	0.8845	0.4174	4	P4HA2(2.73e-06,0.841)	NA	NA	NA	NA	NA	NA	NA	NA	No	ID=5-132208284-132208296-GAAA,5-132208351-132208367-AGGG,5-132208374-132208383-GAG,5-132208384-132208423-AGGGGGAGGGG,5-132208454-132208470-GGAGA;MOTIFS=AGGGGGAGGGG,AGGG,GGAGA,GAG,GAAA;STRUC=<VC200873>	HPRC,HGSVC,1KG-ONT	Yes	0.354	No	NA,NA	NA	NA
chr5:132208384	183883	INS	125	0.8187	0.6615	13	P4HA2(2.73e-06,0.841)	NA	NA	NA	NA	NA	NA	NA	NA	No	ID=5-132208284-132208296-GAAA,5-132208351-132208367-AGGG,5-132208374-132208383-GAG,5-132208384-132208423-AGGGGGAGGGG,5-132208454-132208470-GGAGA;MOTIFS=AGGGGGAGGGG,AGGG,GGAGA,GAG,GAAA;STRUC=<VC200873>	HPRC,HGSVC	Yes	0.354	Yes	NA,NA	NA	NA
chr5:132208385	183884	INS	70	0.8061	0.687	4	P4HA2(2.73e-06,0.841)	NA	NA	NA	NA	NA	NA	NA	NA	No	ID=5-132208284-132208296-GAAA,5-132208351-132208367-AGGG,5-132208374-132208383-GAG,5-132208384-132208423-AGGGGGAGGGG,5-132208454-132208470-GGAGA;MOTIFS=AGGGGGAGGGG,AGGG,GGAGA,GAG,GAAA;STRUC=<VC200873>	HPRC,HGSVC,1KG-ONT	Yes	0.354	No	NA,NA	NA	NA
chr5:132208386	183885	INS	116	0.8382	0.5901	24	P4HA2(2.73e-06,0.841)	NA	NA	NA	NA	NA	NA	NA	NA	No	ID=5-132208284-132208296-GAAA,5-132208351-132208367-AGGG,5-132208374-132208383-GAG,5-132208384-132208423-AGGGGGAGGGG,5-132208454-132208470-GGAGA;MOTIFS=AGGGGGAGGGG,AGGG,GGAGA,GAG,GAAA;STRUC=<VC200873>	HPRC,HGSVC	Yes	0.354	Yes	NA,NA	NA	NA
chr5:132208387	183886	INS	92	0.9355	0.2687	1	P4HA2(2.73e-06,0.841)	NA	NA	NA	NA	NA	NA	NA	NA	No	ID=5-132208284-132208296-GAAA,5-132208351-132208367-AGGG,5-132208374-132208383-GAG,5-132208384-132208423-AGGGGGAGGGG,5-132208454-132208470-GGAGA;MOTIFS=AGGGGGAGGGG,AGGG,GGAGA,GAG,GAAA;STRUC=<VC200873>	HPRC,HGSVC,1KG-ONT	Yes	0.354	No	NA,NA	NA	NA
chr5:132208391	183887	INS	105	0.8364	0.6122	3	P4HA2(2.73e-06,0.841)	NA	NA	NA	NA	NA	NA	NA	NA	No	ID=5-132208284-132208296-GAAA,5-132208351-132208367-AGGG,5-132208374-132208383-GAG,5-132208384-132208423-AGGGGGAGGGG,5-132208454-132208470-GGAGA;MOTIFS=AGGGGGAGGGG,AGGG,GGAGA,GAG,GAAA;STRUC=<VC200873>	HPRC,HGSVC	Yes	0.354	No	NA,NA	NA	NA
chr5:132208394	183888	INS	160	0.8344	0.6079	9	P4HA2(2.73e-06,0.841)	NA	NA	NA	NA	NA	NA	NA	NA	No	ID=5-132208284-132208296-GAAA,5-132208351-132208367-AGGG,5-132208374-132208383-GAG,5-132208384-132208423-AGGGGGAGGGG,5-132208454-132208470-GGAGA;MOTIFS=AGGGGGAGGGG,AGGG,GGAGA,GAG,GAAA;STRUC=<VC200873>	HPRC	Yes	0.354	Yes	NA,NA	NA	NA
chr5:132208397	183892	INS	169	0.8092	0.6974	6	P4HA2(2.73e-06,0.841)	NA	NA	NA	NA	NA	NA	NA	NA	No	ID=5-132208284-132208296-GAAA,5-132208351-132208367-AGGG,5-132208374-132208383-GAG,5-132208384-132208423-AGGGGGAGGGG,5-132208454-132208470-GGAGA;MOTIFS=AGGGGGAGGGG,AGGG,GGAGA,GAG,GAAA;STRUC=<VC200873>	NA	Yes	0.354	Yes	NA,NA	NA	NA
chr5:132208397	183895	INS	104	0.8339	0.6342	9	P4HA2(2.73e-06,0.841)	NA	NA	NA	NA	NA	NA	NA	NA	No	ID=5-132208284-132208296-GAAA,5-132208351-132208367-AGGG,5-132208374-132208383-GAG,5-132208384-132208423-AGGGGGAGGGG,5-132208454-132208470-GGAGA;MOTIFS=AGGGGGAGGGG,AGGG,GGAGA,GAG,GAAA;STRUC=<VC200873>	HPRC,HGSVC	Yes	0.354	Yes	NA,NA	NA	NA
chr5:132208397	183894	INS	126	0.8269	0.6411	13	P4HA2(2.73e-06,0.841)	NA	NA	NA	NA	NA	NA	NA	NA	No	ID=5-132208284-132208296-GAAA,5-132208351-132208367-AGGG,5-132208374-132208383-GAG,5-132208384-132208423-AGGGGGAGGGG,5-132208454-132208470-GGAGA;MOTIFS=AGGGGGAGGGG,AGGG,GGAGA,GAG,GAAA;STRUC=<VC200873>	HPRC,HGSVC	Yes	0.354	Yes	NA,NA	NA	NA
chr5:132208397	183893	INS	98	0.9488	0.2065	68	P4HA2(2.73e-06,0.841)	NA	NA	NA	NA	NA	NA	NA	NA	No	ID=5-132208284-132208296-GAAA,5-132208351-132208367-AGGG,5-132208374-132208383-GAG,5-132208384-132208423-AGGGGGAGGGG,5-132208454-132208470-GGAGA;MOTIFS=AGGGGGAGGGG,AGGG,GGAGA,GAG,GAAA;STRUC=<VC200873>	HPRC,HGSVC,1KG-ONT	Yes	0.354	Yes	NA,NA	NA	NA
chr5:132208397	183891	INS	87	0.8418	0.6023	12	P4HA2(2.73e-06,0.841)	NA	NA	NA	NA	NA	NA	NA	NA	No	ID=5-132208284-132208296-GAAA,5-132208351-132208367-AGGG,5-132208374-132208383-GAG,5-132208384-132208423-AGGGGGAGGGG,5-132208454-132208470-GGAGA;MOTIFS=AGGGGGAGGGG,AGGG,GGAGA,GAG,GAAA;STRUC=<VC200873>	HPRC,HGSVC,1KG-ONT	Yes	0.354	Yes	NA,NA	NA	NA
chr5:132208397	183890	INS	134	0.8066	0.6801	4	P4HA2(2.73e-06,0.841)	NA	NA	NA	NA	NA	NA	NA	NA	No	ID=5-132208284-132208296-GAAA,5-132208351-132208367-AGGG,5-132208374-132208383-GAG,5-132208384-132208423-AGGGGGAGGGG,5-132208454-132208470-GGAGA;MOTIFS=AGGGGGAGGGG,AGGG,GGAGA,GAG,GAAA;STRUC=<VC200873>	HPRC,HGSVC	Yes	0.354	No	NA,NA	NA	NA
chr5:132208397	183889	INS	103	0.8473	0.6025	29	P4HA2(2.73e-06,0.841)	NA	NA	NA	NA	NA	NA	NA	NA	No	ID=5-132208284-132208296-GAAA,5-132208351-132208367-AGGG,5-132208374-132208383-GAG,5-132208384-132208423-AGGGGGAGGGG,5-132208454-132208470-GGAGA;MOTIFS=AGGGGGAGGGG,AGGG,GGAGA,GAG,GAAA;STRUC=<VC200873>	HPRC,HGSVC	Yes	0.354	Yes	NA,NA	NA	NA
chr5:132208399	183896	INS	93	0.8168	0.6629	3	P4HA2(2.73e-06,0.841)	NA	NA	NA	NA	NA	NA	NA	NA	No	ID=5-132208284-132208296-GAAA,5-132208351-132208367-AGGG,5-132208374-132208383-GAG,5-132208384-132208423-AGGGGGAGGGG,5-132208454-132208470-GGAGA;MOTIFS=AGGGGGAGGGG,AGGG,GGAGA,GAG,GAAA;STRUC=<VC200873>	HPRC,HGSVC,1KG-ONT	Yes	0.354	Yes	NA,NA	NA	NA
chr5:132208400	183897	INS	81	0.8203	0.6205	31	P4HA2(2.73e-06,0.841)	NA	NA	NA	NA	NA	NA	NA	NA	No	ID=5-132208284-132208296-GAAA,5-132208351-132208367-AGGG,5-132208374-132208383-GAG,5-132208384-132208423-AGGGGGAGGGG,5-132208454-132208470-GGAGA;MOTIFS=AGGGGGAGGGG,AGGG,GGAGA,GAG,GAAA;STRUC=<VC200873>	HPRC,HGSVC,1KG-ONT	Yes	0.354	Yes	NA,NA	NA	NA
chr5:132208400	183898	INS	93	0.8813	0.4432	202	P4HA2(2.73e-06,0.841)	NA	NA	NA	NA	NA	NA	NA	NA	No	ID=5-132208284-132208296-GAAA,5-132208351-132208367-AGGG,5-132208374-132208383-GAG,5-132208384-132208423-AGGGGGAGGGG,5-132208454-132208470-GGAGA;MOTIFS=AGGGGGAGGGG,AGGG,GGAGA,GAG,GAAA;STRUC=<VC200873>	HPRC,HGSVC,1KG-ONT	Yes	0.354	Yes	NA,NA	NA	NA
chr5:132208400	183899	INS	108	0.9141	0.5855	15	P4HA2(2.73e-06,0.841)	NA	NA	NA	NA	NA	NA	NA	NA	No	ID=5-132208284-132208296-GAAA,5-132208351-132208367-AGGG,5-132208374-132208383-GAG,5-132208384-132208423-AGGGGGAGGGG,5-132208454-132208470-GGAGA;MOTIFS=AGGGGGAGGGG,AGGG,GGAGA,GAG,GAAA;STRUC=<VC200873>	HPRC,HGSVC	Yes	0.354	Yes	NA,NA	NA	NA
chr5:132208401	183900	INS	110	0.7967	0.6984	11	P4HA2(2.73e-06,0.841)	NA	NA	NA	NA	NA	NA	NA	NA	No	ID=5-132208284-132208296-GAAA,5-132208351-132208367-AGGG,5-132208374-132208383-GAG,5-132208384-132208423-AGGGGGAGGGG,5-132208454-132208470-GGAGA;MOTIFS=AGGGGGAGGGG,AGGG,GGAGA,GAG,GAAA;STRUC=<VC200873>	HPRC,HGSVC	Yes	0.354	Yes	NA,NA	NA	NA
chr5:132208405	183901	INS	88	0.925	0.427	7	P4HA2(2.73e-06,0.841)	NA	NA	NA	NA	NA	NA	NA	NA	No	ID=5-132208284-132208296-GAAA,5-132208351-132208367-AGGG,5-132208374-132208383-GAG,5-132208384-132208423-AGGGGGAGGGG,5-132208454-132208470-GGAGA;MOTIFS=AGGGGGAGGGG,AGGG,GGAGA,GAG,GAAA;STRUC=<VC200873>	HPRC,HGSVC,1KG-ONT	Yes	2.17	No	NA,NA	NA	NA
chr5:132208407	183902	INS	100	0.8052	0.6938	22	P4HA2(2.73e-06,0.841)	NA	NA	NA	NA	NA	NA	NA	NA	No	ID=5-132208284-132208296-GAAA,5-132208351-132208367-AGGG,5-132208374-132208383-GAG,5-132208384-132208423-AGGGGGAGGGG,5-132208454-132208470-GGAGA;MOTIFS=AGGGGGAGGGG,AGGG,GGAGA,GAG,GAAA;STRUC=<VC200873>	HPRC,HGSVC,1KG-ONT	Yes	2.17	Yes	NA,NA	NA	NA
chr5:132208408	183904	INS	61	0.8276	0.6281	7	P4HA2(2.73e-06,0.841)	NA	NA	NA	NA	NA	NA	NA	NA	No	ID=5-132208284-132208296-GAAA,5-132208351-132208367-AGGG,5-132208374-132208383-GAG,5-132208384-132208423-AGGGGGAGGGG,5-132208454-132208470-GGAGA;MOTIFS=AGGGGGAGGGG,AGGG,GGAGA,GAG,GAAA;STRUC=<VC200873>	HPRC,HGSVC,1KG-ONT	Yes	2.17	Yes	NA,NA	NA	NA
chr5:132208408	183905	INS	92	0.8579	0.5369	4	P4HA2(2.73e-06,0.841)	NA	NA	NA	NA	NA	NA	NA	NA	No	ID=5-132208284-132208296-GAAA,5-132208351-132208367-AGGG,5-132208374-132208383-GAG,5-132208384-132208423-AGGGGGAGGGG,5-132208454-132208470-GGAGA;MOTIFS=AGGGGGAGGGG,AGGG,GGAGA,GAG,GAAA;STRUC=<VC200873>	HPRC,HGSVC,1KG-ONT	Yes	2.17	Yes	NA,NA	NA	NA
chr5:132208411	183906	INS	73	0.853	0.6981	4	P4HA2(2.73e-06,0.841)	NA	NA	NA	NA	NA	NA	NA	NA	No	ID=5-132208284-132208296-GAAA,5-132208351-132208367-AGGG,5-132208374-132208383-GAG,5-132208384-132208423-AGGGGGAGGGG,5-132208454-132208470-GGAGA;MOTIFS=AGGGGGAGGGG,AGGG,GGAGA,GAG,GAAA;STRUC=<VC200873>	HPRC,HGSVC,1KG-ONT	Yes	2.17	Yes	NA,NA	NA	NA
chr5:132208412	183907	INS	96	0.809	0.6677	8	P4HA2(2.73e-06,0.841)	NA	NA	NA	NA	NA	NA	NA	NA	No	ID=5-132208284-132208296-GAAA,5-132208351-132208367-AGGG,5-132208374-132208383-GAG,5-132208384-132208423-AGGGGGAGGGG,5-132208454-132208470-GGAGA;MOTIFS=AGGGGGAGGGG,AGGG,GGAGA,GAG,GAAA;STRUC=<VC200873>	HPRC,HGSVC,1KG-ONT	Yes	2.17	Yes	NA,NA	NA	NA
chr5:132208419	183908	INS	94	0.9625	0.165	4	P4HA2(2.73e-06,0.841)	NA	NA	NA	NA	NA	NA	NA	NA	No	ID=5-132208284-132208296-GAAA,5-132208351-132208367-AGGG,5-132208374-132208383-GAG,5-132208384-132208423-AGGGGGAGGGG,5-132208454-132208470-GGAGA;MOTIFS=AGGGGGAGGGG,AGGG,GGAGA,GAG,GAAA;STRUC=<VC200873>	HPRC,HGSVC,1KG-ONT	Yes	2.17	Yes	NA,NA	NA	NA
chr5:132208419	183909	INS	107	0.8739	0.4363	3	P4HA2(2.73e-06,0.841)	NA	NA	NA	NA	NA	NA	NA	NA	No	ID=5-132208284-132208296-GAAA,5-132208351-132208367-AGGG,5-132208374-132208383-GAG,5-132208384-132208423-AGGGGGAGGGG,5-132208454-132208470-GGAGA;MOTIFS=AGGGGGAGGGG,AGGG,GGAGA,GAG,GAAA;STRUC=<VC200873>	HPRC,HGSVC	Yes	2.17	No	NA,NA	NA	NA
chr5:132208420	183910	INS	115	0.7995	0.6991	2	P4HA2(2.73e-06,0.841)	NA	NA	NA	NA	NA	NA	NA	NA	No	ID=5-132208284-132208296-GAAA,5-132208351-132208367-AGGG,5-132208374-132208383-GAG,5-132208384-132208423-AGGGGGAGGGG,5-132208454-132208470-GGAGA;MOTIFS=AGGGGGAGGGG,AGGG,GGAGA,GAG,GAAA;STRUC=<VC200873>	HPRC,HGSVC	Yes	2.17	No	NA,NA	NA	NA
chr5:132208421	183928	INS	106	0.8746	0.4835	7	P4HA2(2.73e-06,0.841)	NA	NA	NA	NA	NA	NA	NA	NA	No	ID=5-132208284-132208296-GAAA,5-132208351-132208367-AGGG,5-132208374-132208383-GAG,5-132208384-132208423-AGGGGGAGGGG,5-132208454-132208470-GGAGA;MOTIFS=AGGGGGAGGGG,AGGG,GGAGA,GAG,GAAA;STRUC=<VC200873>	HPRC,HGSVC	Yes	2.17	Yes	NA,NA	NA	NA
chr5:132208421	183935	INS	117	0.8511	0.5891	13	P4HA2(2.73e-06,0.841)	NA	NA	NA	NA	NA	NA	NA	NA	No	ID=5-132208284-132208296-GAAA,5-132208351-132208367-AGGG,5-132208374-132208383-GAG,5-132208384-132208423-AGGGGGAGGGG,5-132208454-132208470-GGAGA;MOTIFS=AGGGGGAGGGG,AGGG,GGAGA,GAG,GAAA;STRUC=<VC200873>	HPRC,HGSVC	Yes	2.17	Yes	NA,NA	NA	NA
chr5:132208421	183929	INS	71	0.8685	0.5038	105	P4HA2(2.73e-06,0.841)	NA	NA	NA	NA	NA	NA	NA	NA	No	ID=5-132208284-132208296-GAAA,5-132208351-132208367-AGGG,5-132208374-132208383-GAG,5-132208384-132208423-AGGGGGAGGGG,5-132208454-132208470-GGAGA;MOTIFS=AGGGGGAGGGG,AGGG,GGAGA,GAG,GAAA;STRUC=<VC200873>	HPRC,HGSVC,1KG-ONT	Yes	2.17	Yes	NA,NA	NA	NA
chr5:132208421	183930	INS	76	0.9071	0.4066	24	P4HA2(2.73e-06,0.841)	NA	NA	NA	NA	NA	NA	NA	NA	No	ID=5-132208284-132208296-GAAA,5-132208351-132208367-AGGG,5-132208374-132208383-GAG,5-132208384-132208423-AGGGGGAGGGG,5-132208454-132208470-GGAGA;MOTIFS=AGGGGGAGGGG,AGGG,GGAGA,GAG,GAAA;STRUC=<VC200873>	HPRC,HGSVC,1KG-ONT	Yes	2.17	Yes	NA,NA	NA	NA
chr5:132208421	183931	INS	104	0.8491	0.618	3	P4HA2(2.73e-06,0.841)	NA	NA	NA	NA	NA	NA	NA	NA	No	ID=5-132208284-132208296-GAAA,5-132208351-132208367-AGGG,5-132208374-132208383-GAG,5-132208384-132208423-AGGGGGAGGGG,5-132208454-132208470-GGAGA;MOTIFS=AGGGGGAGGGG,AGGG,GGAGA,GAG,GAAA;STRUC=<VC200873>	HPRC,HGSVC	Yes	2.17	No	NA,NA	NA	NA
chr5:132208421	183932	INS	62	0.8278	0.6276	14	P4HA2(2.73e-06,0.841)	NA	NA	NA	NA	NA	NA	NA	NA	No	ID=5-132208284-132208296-GAAA,5-132208351-132208367-AGGG,5-132208374-132208383-GAG,5-132208384-132208423-AGGGGGAGGGG,5-132208454-132208470-GGAGA;MOTIFS=AGGGGGAGGGG,AGGG,GGAGA,GAG,GAAA;STRUC=<VC200873>	HPRC,HGSVC,1KG-ONT	Yes	2.17	Yes	NA,NA	NA	NA
chr5:132208421	183933	INS	110	0.85	0.5581	44	P4HA2(2.73e-06,0.841)	NA	NA	NA	NA	NA	NA	NA	NA	No	ID=5-132208284-132208296-GAAA,5-132208351-132208367-AGGG,5-132208374-132208383-GAG,5-132208384-132208423-AGGGGGAGGGG,5-132208454-132208470-GGAGA;MOTIFS=AGGGGGAGGGG,AGGG,GGAGA,GAG,GAAA;STRUC=<VC200873>	HPRC,HGSVC	Yes	2.17	Yes	NA,NA	NA	NA
chr5:132208421	183934	INS	135	0.8364	0.6688	11	P4HA2(2.73e-06,0.841)	NA	NA	NA	NA	NA	NA	NA	NA	No	ID=5-132208284-132208296-GAAA,5-132208351-132208367-AGGG,5-132208374-132208383-GAG,5-132208384-132208423-AGGGGGAGGGG,5-132208454-132208470-GGAGA;MOTIFS=AGGGGGAGGGG,AGGG,GGAGA,GAG,GAAA;STRUC=<VC200873>	HPRC,HGSVC	Yes	2.17	No	NA,NA	NA	NA
chr5:132208421	183936	INS	139	0.836	0.6327	7	P4HA2(2.73e-06,0.841)	NA	NA	NA	NA	NA	NA	NA	NA	No	ID=5-132208284-132208296-GAAA,5-132208351-132208367-AGGG,5-132208374-132208383-GAG,5-132208384-132208423-AGGGGGAGGGG,5-132208454-132208470-GGAGA;MOTIFS=AGGGGGAGGGG,AGGG,GGAGA,GAG,GAAA;STRUC=<VC200873>	HPRC,HGSVC	Yes	2.17	Yes	NA,NA	NA	NA
chr5:132208421	183937	INS	77	0.8769	0.467	3	P4HA2(2.73e-06,0.841)	NA	NA	NA	NA	NA	NA	NA	NA	No	ID=5-132208284-132208296-GAAA,5-132208351-132208367-AGGG,5-132208374-132208383-GAG,5-132208384-132208423-AGGGGGAGGGG,5-132208454-132208470-GGAGA;MOTIFS=AGGGGGAGGGG,AGGG,GGAGA,GAG,GAAA;STRUC=<VC200873>	HPRC,HGSVC,1KG-ONT	Yes	2.17	No	NA,NA	NA	NA
chr5:132208421	183938	INS	53	0.8293	0.6223	40	P4HA2(2.73e-06,0.841)	NA	NA	NA	NA	NA	NA	NA	NA	No	ID=5-132208284-132208296-GAAA,5-132208351-132208367-AGGG,5-132208374-132208383-GAG,5-132208384-132208423-AGGGGGAGGGG,5-132208454-132208470-GGAGA;MOTIFS=AGGGGGAGGGG,AGGG,GGAGA,GAG,GAAA;STRUC=<VC200873>	HPRC,HGSVC,1KG-ONT	Yes	2.17	Yes	NA,NA	NA	NA
chr5:132208421	183939	INS	92	0.8985	0.3774	9	P4HA2(2.73e-06,0.841)	NA	NA	NA	NA	NA	NA	NA	NA	No	ID=5-132208284-132208296-GAAA,5-132208351-132208367-AGGG,5-132208374-132208383-GAG,5-132208384-132208423-AGGGGGAGGGG,5-132208454-132208470-GGAGA;MOTIFS=AGGGGGAGGGG,AGGG,GGAGA,GAG,GAAA;STRUC=<VC200873>	HPRC,HGSVC,1KG-ONT	Yes	2.17	Yes	NA,NA	NA	NA
chr5:132208421	183940	INS	119	0.8361	0.5966	15	P4HA2(2.73e-06,0.841)	NA	NA	NA	NA	NA	NA	NA	NA	No	ID=5-132208284-132208296-GAAA,5-132208351-132208367-AGGG,5-132208374-132208383-GAG,5-132208384-132208423-AGGGGGAGGGG,5-132208454-132208470-GGAGA;MOTIFS=AGGGGGAGGGG,AGGG,GGAGA,GAG,GAAA;STRUC=<VC200873>	HPRC,HGSVC	Yes	2.17	Yes	NA,NA	NA	NA
chr5:132208421	183941	INS	84	0.8501	0.5688	7	P4HA2(2.73e-06,0.841)	NA	NA	NA	NA	NA	NA	NA	NA	No	ID=5-132208284-132208296-GAAA,5-132208351-132208367-AGGG,5-132208374-132208383-GAG,5-132208384-132208423-AGGGGGAGGGG,5-132208454-132208470-GGAGA;MOTIFS=AGGGGGAGGGG,AGGG,GGAGA,GAG,GAAA;STRUC=<VC200873>	HPRC,HGSVC,1KG-ONT	Yes	2.17	Yes	NA,NA	NA	NA
chr5:132208421	183942	INS	69	0.8491	0.5455	8	P4HA2(2.73e-06,0.841)	NA	NA	NA	NA	NA	NA	NA	NA	No	ID=5-132208284-132208296-GAAA,5-132208351-132208367-AGGG,5-132208374-132208383-GAG,5-132208384-132208423-AGGGGGAGGGG,5-132208454-132208470-GGAGA;MOTIFS=AGGGGGAGGGG,AGGG,GGAGA,GAG,GAAA;STRUC=<VC200873>	HPRC,HGSVC,1KG-ONT	Yes	2.17	Yes	NA,NA	NA	NA
chr5:132208421	183943	INS	65	0.872	0.5092	3	P4HA2(2.73e-06,0.841)	NA	NA	NA	NA	NA	NA	NA	NA	No	ID=5-132208284-132208296-GAAA,5-132208351-132208367-AGGG,5-132208374-132208383-GAG,5-132208384-132208423-AGGGGGAGGGG,5-132208454-132208470-GGAGA;MOTIFS=AGGGGGAGGGG,AGGG,GGAGA,GAG,GAAA;STRUC=<VC200873>	HPRC,HGSVC,1KG-ONT	Yes	2.17	Yes	NA,NA	NA	NA
chr5:132208421	183944	INS	52	0.8141	0.641	3	P4HA2(2.73e-06,0.841)	NA	NA	NA	NA	NA	NA	NA	NA	No	ID=5-132208284-132208296-GAAA,5-132208351-132208367-AGGG,5-132208374-132208383-GAG,5-132208384-132208423-AGGGGGAGGGG,5-132208454-132208470-GGAGA;MOTIFS=AGGGGGAGGGG,AGGG,GGAGA,GAG,GAAA;STRUC=<VC200873>	HPRC,HGSVC,1KG-ONT	Yes	2.17	No	NA,NA	NA	NA
chr5:132208421	183926	INS	50	0.7974	0.6899	269	P4HA2(2.73e-06,0.841)	NA	NA	NA	NA	NA	NA	NA	NA	No	ID=5-132208284-132208296-GAAA,5-132208351-132208367-AGGG,5-132208374-132208383-GAG,5-132208384-132208423-AGGGGGAGGGG,5-132208454-132208470-GGAGA;MOTIFS=AGGGGGAGGGG,AGGG,GGAGA,GAG,GAAA;STRUC=<VC200873>	HPRC,HGSVC,1KG-ONT	Yes	2.17	Yes	NA,NA	NA	NA
chr5:132208421	183911	INS	107	0.8208	0.6623	7	P4HA2(2.73e-06,0.841)	NA	NA	NA	NA	NA	NA	NA	NA	No	ID=5-132208284-132208296-GAAA,5-132208351-132208367-AGGG,5-132208374-132208383-GAG,5-132208384-132208423-AGGGGGAGGGG,5-132208454-132208470-GGAGA;MOTIFS=AGGGGGAGGGG,AGGG,GGAGA,GAG,GAAA;STRUC=<VC200873>	HPRC,HGSVC	Yes	2.17	Yes	NA,NA	NA	NA
chr5:132208421	183912	INS	57	0.8618	0.4978	15	P4HA2(2.73e-06,0.841)	NA	NA	NA	NA	NA	NA	NA	NA	No	ID=5-132208284-132208296-GAAA,5-132208351-132208367-AGGG,5-132208374-132208383-GAG,5-132208384-132208423-AGGGGGAGGGG,5-132208454-132208470-GGAGA;MOTIFS=AGGGGGAGGGG,AGGG,GGAGA,GAG,GAAA;STRUC=<VC200873>	HPRC,HGSVC,1KG-ONT	Yes	2.17	Yes	NA,NA	NA	NA
chr5:132208421	183913	INS	88	0.8672	0.6914	8	P4HA2(2.73e-06,0.841)	NA	NA	NA	NA	NA	NA	NA	NA	No	ID=5-132208284-132208296-GAAA,5-132208351-132208367-AGGG,5-132208374-132208383-GAG,5-132208384-132208423-AGGGGGAGGGG,5-132208454-132208470-GGAGA;MOTIFS=AGGGGGAGGGG,AGGG,GGAGA,GAG,GAAA;STRUC=<VC200873>	HPRC,HGSVC,1KG-ONT	Yes	2.17	No	NA,NA	NA	NA
chr5:132208421	183914	INS	105	0.8091	0.6695	13	P4HA2(2.73e-06,0.841)	NA	NA	NA	NA	NA	NA	NA	NA	No	ID=5-132208284-132208296-GAAA,5-132208351-132208367-AGGG,5-132208374-132208383-GAG,5-132208384-132208423-AGGGGGAGGGG,5-132208454-132208470-GGAGA;MOTIFS=AGGGGGAGGGG,AGGG,GGAGA,GAG,GAAA;STRUC=<VC200873>	HPRC,HGSVC	Yes	2.17	Yes	NA,NA	NA	NA
chr5:132208421	183915	INS	105	0.8554	0.5206	14	P4HA2(2.73e-06,0.841)	NA	NA	NA	NA	NA	NA	NA	NA	No	ID=5-132208284-132208296-GAAA,5-132208351-132208367-AGGG,5-132208374-132208383-GAG,5-132208384-132208423-AGGGGGAGGGG,5-132208454-132208470-GGAGA;MOTIFS=AGGGGGAGGGG,AGGG,GGAGA,GAG,GAAA;STRUC=<VC200873>	HPRC,HGSVC	Yes	2.17	Yes	NA,NA	NA	NA
chr5:132208421	183916	INS	113	0.8328	0.5988	14	P4HA2(2.73e-06,0.841)	NA	NA	NA	NA	NA	NA	NA	NA	No	ID=5-132208284-132208296-GAAA,5-132208351-132208367-AGGG,5-132208374-132208383-GAG,5-132208384-132208423-AGGGGGAGGGG,5-132208454-132208470-GGAGA;MOTIFS=AGGGGGAGGGG,AGGG,GGAGA,GAG,GAAA;STRUC=<VC200873>	HPRC,HGSVC	Yes	2.17	Yes	NA,NA	NA	NA
chr5:132208421	183917	INS	66	0.8906	0.4214	16	P4HA2(2.73e-06,0.841)	NA	NA	NA	NA	NA	NA	NA	NA	No	ID=5-132208284-132208296-GAAA,5-132208351-132208367-AGGG,5-132208374-132208383-GAG,5-132208384-132208423-AGGGGGAGGGG,5-132208454-132208470-GGAGA;MOTIFS=AGGGGGAGGGG,AGGG,GGAGA,GAG,GAAA;STRUC=<VC200873>	HPRC,HGSVC,1KG-ONT	Yes	2.17	Yes	NA,NA	NA	NA
chr5:132208421	183918	INS	74	0.8688	0.5033	13	P4HA2(2.73e-06,0.841)	NA	NA	NA	NA	NA	NA	NA	NA	No	ID=5-132208284-132208296-GAAA,5-132208351-132208367-AGGG,5-132208374-132208383-GAG,5-132208384-132208423-AGGGGGAGGGG,5-132208454-132208470-GGAGA;MOTIFS=AGGGGGAGGGG,AGGG,GGAGA,GAG,GAAA;STRUC=<VC200873>	HPRC,HGSVC,1KG-ONT	Yes	2.17	Yes	NA,NA	NA	NA
chr5:132208421	183927	INS	78	0.8405	0.6079	116	P4HA2(2.73e-06,0.841)	NA	NA	NA	NA	NA	NA	NA	NA	No	ID=5-132208284-132208296-GAAA,5-132208351-132208367-AGGG,5-132208374-132208383-GAG,5-132208384-132208423-AGGGGGAGGGG,5-132208454-132208470-GGAGA;MOTIFS=AGGGGGAGGGG,AGGG,GGAGA,GAG,GAAA;STRUC=<VC200873>	HPRC,HGSVC,1KG-ONT	Yes	2.17	Yes	NA,NA	NA	NA
chr5:132208421	183920	INS	75	0.908	0.3855	4	P4HA2(2.73e-06,0.841)	NA	NA	NA	NA	NA	NA	NA	NA	No	ID=5-132208284-132208296-GAAA,5-132208351-132208367-AGGG,5-132208374-132208383-GAG,5-132208384-132208423-AGGGGGAGGGG,5-132208454-132208470-GGAGA;MOTIFS=AGGGGGAGGGG,AGGG,GGAGA,GAG,GAAA;STRUC=<VC200873>	HPRC,HGSVC,1KG-ONT	Yes	2.17	Yes	NA,NA	NA	NA
chr5:132208421	183921	INS	107	0.8126	0.6661	1	P4HA2(2.73e-06,0.841)	NA	NA	NA	NA	NA	NA	NA	NA	No	ID=5-132208284-132208296-GAAA,5-132208351-132208367-AGGG,5-132208374-132208383-GAG,5-132208384-132208423-AGGGGGAGGGG,5-132208454-132208470-GGAGA;MOTIFS=AGGGGGAGGGG,AGGG,GGAGA,GAG,GAAA;STRUC=<VC200873>	HPRC,HGSVC	Yes	2.17	No	NA,NA	NA	NA
chr5:132208421	183922	INS	53	0.8228	0.6335	32	P4HA2(2.73e-06,0.841)	NA	NA	NA	NA	NA	NA	NA	NA	No	ID=5-132208284-132208296-GAAA,5-132208351-132208367-AGGG,5-132208374-132208383-GAG,5-132208384-132208423-AGGGGGAGGGG,5-132208454-132208470-GGAGA;MOTIFS=AGGGGGAGGGG,AGGG,GGAGA,GAG,GAAA;STRUC=<VC200873>	HPRC,HGSVC,1KG-ONT	Yes	2.17	Yes	NA,NA	NA	NA
chr5:132208421	183923	INS	59	0.9111	0.3537	18	P4HA2(2.73e-06,0.841)	NA	NA	NA	NA	NA	NA	NA	NA	No	ID=5-132208284-132208296-GAAA,5-132208351-132208367-AGGG,5-132208374-132208383-GAG,5-132208384-132208423-AGGGGGAGGGG,5-132208454-132208470-GGAGA;MOTIFS=AGGGGGAGGGG,AGGG,GGAGA,GAG,GAAA;STRUC=<VC200873>	HPRC,HGSVC,1KG-ONT	Yes	2.17	Yes	NA,NA	NA	NA
chr5:132208421	183924	INS	69	0.8432	0.584	1	P4HA2(2.73e-06,0.841)	NA	NA	NA	NA	NA	NA	NA	NA	No	ID=5-132208284-132208296-GAAA,5-132208351-132208367-AGGG,5-132208374-132208383-GAG,5-132208384-132208423-AGGGGGAGGGG,5-132208454-132208470-GGAGA;MOTIFS=AGGGGGAGGGG,AGGG,GGAGA,GAG,GAAA;STRUC=<VC200873>	HPRC,HGSVC,1KG-ONT	Yes	2.17	No	NA,NA	NA	NA
chr5:132208421	183925	INS	85	0.842	0.6042	9	P4HA2(2.73e-06,0.841)	NA	NA	NA	NA	NA	NA	NA	NA	No	ID=5-132208284-132208296-GAAA,5-132208351-132208367-AGGG,5-132208374-132208383-GAG,5-132208384-132208423-AGGGGGAGGGG,5-132208454-132208470-GGAGA;MOTIFS=AGGGGGAGGGG,AGGG,GGAGA,GAG,GAAA;STRUC=<VC200873>	HPRC,HGSVC,1KG-ONT	Yes	2.17	Yes	NA,NA	NA	NA
chr5:132208421	183919	INS	56	0.81	0.6818	17	P4HA2(2.73e-06,0.841)	NA	NA	NA	NA	NA	NA	NA	NA	No	ID=5-132208284-132208296-GAAA,5-132208351-132208367-AGGG,5-132208374-132208383-GAG,5-132208384-132208423-AGGGGGAGGGG,5-132208454-132208470-GGAGA;MOTIFS=AGGGGGAGGGG,AGGG,GGAGA,GAG,GAAA;STRUC=<VC200873>	HPRC,HGSVC,1KG-ONT	Yes	2.17	Yes	NA,NA	NA	NA
chr5:132208422	183945	INS	83	0.8078	0.6797	8	P4HA2(2.73e-06,0.841)	NA	NA	NA	NA	NA	NA	NA	NA	No	ID=5-132208284-132208296-GAAA,5-132208351-132208367-AGGG,5-132208374-132208383-GAG,5-132208384-132208423-AGGGGGAGGGG,5-132208454-132208470-GGAGA;MOTIFS=AGGGGGAGGGG,AGGG,GGAGA,GAG,GAAA;STRUC=<VC200873>	HPRC,HGSVC,1KG-ONT	Yes	2.17	Yes	NA,NA	NA	NA
chr5:132208424	183946	INS	163	0.8457	0.5673	2	P4HA2(2.73e-06,0.841)	NA	NA	NA	NA	NA	NA	NA	NA	No	ID=5-132208284-132208296-GAAA,5-132208351-132208367-AGGG,5-132208374-132208383-GAG,5-132208384-132208423-AGGGGGAGGGG,5-132208454-132208470-GGAGA;MOTIFS=AGGGGGAGGGG,AGGG,GGAGA,GAG,GAAA;STRUC=<VC200873>	NA	Yes	2.17	Yes	NA,NA	NA	NA
chr5:132208426	183947	INS	91	0.795	0.6939	3	P4HA2(2.73e-06,0.841)	NA	NA	NA	NA	NA	NA	NA	NA	No	ID=5-132208284-132208296-GAAA,5-132208351-132208367-AGGG,5-132208374-132208383-GAG,5-132208384-132208423-AGGGGGAGGGG,5-132208454-132208470-GGAGA;MOTIFS=AGGGGGAGGGG,AGGG,GGAGA,GAG,GAAA;STRUC=<VC200873>	HPRC,HGSVC,1KG-ONT	Yes	2.17	No	NA,NA	NA	NA
chr5:132208427	183948	INS	92	0.8606	0.5387	2	P4HA2(2.73e-06,0.841)	NA	NA	NA	NA	NA	NA	NA	NA	No	ID=5-132208284-132208296-GAAA,5-132208351-132208367-AGGG,5-132208374-132208383-GAG,5-132208384-132208423-AGGGGGAGGGG,5-132208454-132208470-GGAGA;MOTIFS=AGGGGGAGGGG,AGGG,GGAGA,GAG,GAAA;STRUC=<VC200873>	HPRC,HGSVC,1KG-ONT	Yes	2.17	No	NA,NA	NA	NA
chr5:132208432	183949	INS	52	0.8643	0.5381	7	P4HA2(2.73e-06,0.841)	NA	NA	NA	NA	NA	NA	NA	NA	No	ID=5-132208284-132208296-GAAA,5-132208351-132208367-AGGG,5-132208374-132208383-GAG,5-132208384-132208423-AGGGGGAGGGG,5-132208454-132208470-GGAGA;MOTIFS=AGGGGGAGGGG,AGGG,GGAGA,GAG,GAAA;STRUC=<VC200873>	HPRC,HGSVC,1KG-ONT	Yes	2.17	Yes	NA,NA	NA	NA
chr5:132208436	183950	INS	56	0.8392	0.6046	8	P4HA2(2.73e-06,0.841)	NA	NA	NA	NA	NA	NA	NA	NA	No	ID=5-132208284-132208296-GAAA,5-132208351-132208367-AGGG,5-132208374-132208383-GAG,5-132208384-132208423-AGGGGGAGGGG,5-132208454-132208470-GGAGA;MOTIFS=AGGGGGAGGGG,AGGG,GGAGA,GAG,GAAA;STRUC=<VC200873>	HPRC,HGSVC,1KG-ONT	Yes	2.17	Yes	NA,NA	NA	NA
chr5:132208436	183951	INS	84	0.8597	0.5285	15	P4HA2(2.73e-06,0.841)	NA	NA	NA	NA	NA	NA	NA	NA	No	ID=5-132208284-132208296-GAAA,5-132208351-132208367-AGGG,5-132208374-132208383-GAG,5-132208384-132208423-AGGGGGAGGGG,5-132208454-132208470-GGAGA;MOTIFS=AGGGGGAGGGG,AGGG,GGAGA,GAG,GAAA;STRUC=<VC200873>	HPRC,HGSVC,1KG-ONT	Yes	2.17	Yes	NA,NA	NA	NA
chr5:132208443	183952	INS	77	0.8012	0.6874	2	P4HA2(2.73e-06,0.841)	NA	NA	NA	NA	NA	NA	NA	NA	No	ID=5-132208284-132208296-GAAA,5-132208351-132208367-AGGG,5-132208374-132208383-GAG,5-132208384-132208423-AGGGGGAGGGG,5-132208454-132208470-GGAGA;MOTIFS=AGGGGGAGGGG,AGGG,GGAGA,GAG,GAAA;STRUC=<VC200873>	HPRC,HGSVC,1KG-ONT	Yes	0.354	No	NA,NA	NA	NA
chr5:132208455	183953	INS	92	0.8121	0.6833	1	P4HA2(2.73e-06,0.841)	NA	NA	NA	NA	NA	NA	NA	NA	No	ID=5-132208284-132208296-GAAA,5-132208351-132208367-AGGG,5-132208374-132208383-GAG,5-132208384-132208423-AGGGGGAGGGG,5-132208454-132208470-GGAGA;MOTIFS=AGGGGGAGGGG,AGGG,GGAGA,GAG,GAAA;STRUC=<VC200873>	HPRC,HGSVC,1KG-ONT	Yes	0.354	No	NA,NA	NA	NA
chr5:132208468	183954	INS	82	0.8266	0.6505	2	P4HA2(2.73e-06,0.841)	NA	NA	NA	NA	NA	NA	NA	NA	No	ID=5-132208284-132208296-GAAA,5-132208351-132208367-AGGG,5-132208374-132208383-GAG,5-132208384-132208423-AGGGGGAGGGG,5-132208454-132208470-GGAGA;MOTIFS=AGGGGGAGGGG,AGGG,GGAGA,GAG,GAAA;STRUC=<VC200873>	HPRC,HGSVC,1KG-ONT	Yes	0.354	No	NA,NA	NA	NA
chr5:132230630	183955	INS	192	0.86	0.5295	1	P4HA2(2.73e-06,0.841)	NA	NA	NA	NA	NA	NA	NA	NA	No	NA	NA	No	0.044	No	NA,NA	NA	NA
chr5:132275283	183956	DEL	60	0.8602	0.5454	49	P4HA2(2.73e-06,0.841)	NA	NA	NA	NA	NA	NA	NA	NA	No	NA	HPRC,HGSVC,1KG-ONT	No	0.407	Yes	NA,NA	NA	NA
chr5:132282698	183957	DEL	53	0.9133	0.5192	1	P4HA2(2.73e-06,0.841)	NA	NA	NA	NA	NA	NA	NA	NA	No	NA	HPRC	No	2.672	No	NA,NA	NA	NA
chr5:132314691	183959	INS	357	0.9618	0.2788	1	SLC22A4(8.9917e-08,0.982)	SLC22A4(8.9917e-08,0.982)	NA	NA	NA	NA	NA	NA	NA	No	NA	HPRC	No	8.991	Yes	NA,NA	NA	NA
chr5:132371034	183960	DEL	51	0.8608	0.5285	1	SLC22A5(8.4286e-10,0.963)	SLC22A5(8.4286e-10,0.963)	NA	NA	NA	NA	NA	NA	NA	No	NA	NA	No	1.759	No	NA,NA	NA	NA
chr5:132381982	183961	INS	331	0.9218	0.3045	3	SLC22A5(8.4286e-10,0.963)	SLC22A5(8.4286e-10,0.963)	NA	NA	NA	NA	NA	NA	NA	No	NA	NA	Yes	2.941	No	NA,NA	NA	NA
chr5:132485270	183962	INS	334	0.876	0.454	1	IRF1(0.94161,0.531)	IRF1(0.94161,0.531)	IRF1(0.94161,0.531)	NA	NA	NA	NA	NA	NA	No	NA	NA	Yes	10.44	No	NA,NA	NA	NA
chr5:132506504	183963	DEL	3389	0.9389	0.3595	1	IRF1(0.94161,0.531)	IRF1(0.94161,0.531)	IRF1(0.94161,0.531)	NA	NA	NA	NA	NA	NA	No	ID=5-132506873-132506879-AAT;MOTIFS=AAT;STRUC=<TR3021341>,ID=5-132507027-132507059-AATA;MOTIFS=AATA;STRUC=<TR3021342>,ID=5-132507374-132507393-AT;MOTIFS=AT;STRUC=<TR3021343>,ID=5-132507396-132507409-ACAT;MOTIFS=ACAT;STRUC=<TR3021344>,ID=5-132508044-132508065-AAAAAC;MOTIFS=AAAAAC;STRUC=<TR3021345>,ID=5-132508325-132508339-T;MOTIFS=T;STRUC=<TR3021346>,ID=5-132508926-132508938-AAAC;MOTIFS=AAAC;STRUC=<TR3021347>,ID=5-132508938-132508948-CA;MOTIFS=CA;STRUC=<TR3021348>,ID=5-132509263-132509273-T;MOTIFS=T;STRUC=<TR3021349>,ID=5-132509414-132509438-AAC;MOTIFS=AAC;STRUC=<TR3021350>	HPRC	No	2.157	No	NA,NA	NA	NA
chr5:132521482	183964	INS	175	0.7987	0.6902	2	NA	NA	NA	NA	NA	NA	NA	NA	NA	No	NA	NA	No	7.41	No	NA,NA	NA	NA
chr5:132564875	183965	INS	137	0.8852	0.4444	2	RAD50(1.1799000000000001e-33,0.889)	RAD50(1.1799000000000001e-33,0.889)	RAD50(1.1799000000000001e-33,0.889)	NA	NA	NA	NA	NA	NA	No	NA	NA	Yes	4.106	Yes	NA,NA	NA	NA
chr5:132572526	183966	INS	305	0.9486	0.195	3	RAD50(1.1799000000000001e-33,0.889)	RAD50(1.1799000000000001e-33,0.889)	RAD50(1.1799000000000001e-33,0.889)	NA	NA	NA	NA	NA	NA	No	NA	HPRC,1KG-ONT	Yes	0.354	Yes	NA,NA	NA	NA
chr5:132619837	183967	INS	58	0.8263	0.6294	23	RAD50(1.1799000000000001e-33,0.889)	RAD50(1.1799000000000001e-33,0.889)	RAD50(1.1799000000000001e-33,0.889)	NA	NA	NA	NA	NA	NA	No	ID=5-132619783-132619811-CT,5-132619815-132619837-CT,5-132619836-132619852-TA,5-132619839-132619871-ATATATATATATAAAG,5-132619855-132619868-AT,5-132619871-132619886-AT,5-132619885-132619904-AG,5-132619910-132619922-T;MOTIFS=CT,AG,TA,AT,ATATATATATATAAAG,T;STRUC=<VC200908>	HPRC,HGSVC	Yes	2.972	Yes	NA,NA	NA	NA
chr5:132619837	183972	INS	82	0.8695	0.4939	3	RAD50(1.1799000000000001e-33,0.889)	RAD50(1.1799000000000001e-33,0.889)	RAD50(1.1799000000000001e-33,0.889)	NA	NA	NA	NA	NA	NA	No	ID=5-132619783-132619811-CT,5-132619815-132619837-CT,5-132619836-132619852-TA,5-132619839-132619871-ATATATATATATAAAG,5-132619855-132619868-AT,5-132619871-132619886-AT,5-132619885-132619904-AG,5-132619910-132619922-T;MOTIFS=CT,AG,TA,AT,ATATATATATATAAAG,T;STRUC=<VC200908>	HPRC,HGSVC	Yes	2.972	Yes	NA,NA	NA	NA
chr5:132619837	183971	INS	72	0.7931	0.692	1	RAD50(1.1799000000000001e-33,0.889)	RAD50(1.1799000000000001e-33,0.889)	RAD50(1.1799000000000001e-33,0.889)	NA	NA	NA	NA	NA	NA	No	ID=5-132619783-132619811-CT,5-132619815-132619837-CT,5-132619836-132619852-TA,5-132619839-132619871-ATATATATATATAAAG,5-132619855-132619868-AT,5-132619871-132619886-AT,5-132619885-132619904-AG,5-132619910-132619922-T;MOTIFS=CT,AG,TA,AT,ATATATATATATAAAG,T;STRUC=<VC200908>	HPRC,HGSVC	Yes	2.972	No	NA,NA	NA	NA
chr5:132619837	183970	INS	76	0.8358	0.5698	1	RAD50(1.1799000000000001e-33,0.889)	RAD50(1.1799000000000001e-33,0.889)	RAD50(1.1799000000000001e-33,0.889)	NA	NA	NA	NA	NA	NA	No	ID=5-132619783-132619811-CT,5-132619815-132619837-CT,5-132619836-132619852-TA,5-132619839-132619871-ATATATATATATAAAG,5-132619855-132619868-AT,5-132619871-132619886-AT,5-132619885-132619904-AG,5-132619910-132619922-T;MOTIFS=CT,AG,TA,AT,ATATATATATATAAAG,T;STRUC=<VC200908>	HPRC,HGSVC	Yes	2.972	No	NA,NA	NA	NA
chr5:132619837	183969	INS	64	0.8765	0.5033	1	RAD50(1.1799000000000001e-33,0.889)	RAD50(1.1799000000000001e-33,0.889)	RAD50(1.1799000000000001e-33,0.889)	NA	NA	NA	NA	NA	NA	No	ID=5-132619783-132619811-CT,5-132619815-132619837-CT,5-132619836-132619852-TA,5-132619839-132619871-ATATATATATATAAAG,5-132619855-132619868-AT,5-132619871-132619886-AT,5-132619885-132619904-AG,5-132619910-132619922-T;MOTIFS=CT,AG,TA,AT,ATATATATATATAAAG,T;STRUC=<VC200908>	HPRC,HGSVC	Yes	2.972	No	NA,NA	NA	NA
chr5:132619837	183968	INS	92	0.8627	0.5373	19	RAD50(1.1799000000000001e-33,0.889)	RAD50(1.1799000000000001e-33,0.889)	RAD50(1.1799000000000001e-33,0.889)	NA	NA	NA	NA	NA	NA	No	ID=5-132619783-132619811-CT,5-132619815-132619837-CT,5-132619836-132619852-TA,5-132619839-132619871-ATATATATATATAAAG,5-132619855-132619868-AT,5-132619871-132619886-AT,5-132619885-132619904-AG,5-132619910-132619922-T;MOTIFS=CT,AG,TA,AT,ATATATATATATAAAG,T;STRUC=<VC200908>	NA	Yes	2.972	Yes	NA,NA	NA	NA
chr5:132619855	183973	INS	70	0.853	0.5399	4	RAD50(1.1799000000000001e-33,0.889)	RAD50(1.1799000000000001e-33,0.889)	RAD50(1.1799000000000001e-33,0.889)	NA	NA	NA	NA	NA	NA	No	ID=5-132619783-132619811-CT,5-132619815-132619837-CT,5-132619836-132619852-TA,5-132619839-132619871-ATATATATATATAAAG,5-132619855-132619868-AT,5-132619871-132619886-AT,5-132619885-132619904-AG,5-132619910-132619922-T;MOTIFS=CT,AG,TA,AT,ATATATATATATAAAG,T;STRUC=<VC200908>	HPRC,HGSVC	Yes	2.972	No	NA,NA	NA	NA
chr5:132655527	183974	INS	343	0.8815	0.4294	1	NA	NA	NA	NA	NA	NA	NA	NA	NA	No	NA	NA	Yes	1.9	No	NA,NA	NA	NA
chr5:132672233	183975	DEL	372	0.8	0.6985	27	NA	NA	NA	NA	NA	NA	NA	NA	NA	No	ID=5-132672282-132672290-G;MOTIFS=G;STRUC=<TR3021576>	HGSVC,1KG-ONT	No	0.06	Yes	NA,NA	NA	NA
chr5:132675849	183976	DEL	84	0.7977	0.6744	1	IL4(0.34038,0.797)	IL4(0.34038,0.797)	NA	NA	NA	NA	NA	NA	NA	No	ID=5-132675849-132675878-TG,5-132675883-132675894-TG,5-132675893-132675902-TA,5-132675929-132675956-TG;MOTIFS=TA,TG;STRUC=<VC200910>	NA	Yes	2.259	No	NA,NA	NA	NA
chr5:132680583	183977	INS	70	0.8939	0.3789	1	IL4(0.34038,0.797)	IL4(0.34038,0.797)	NA	NA	NA	NA	NA	NA	NA	No	NA	NA	No	5.639	No	NA,NA	NA	NA
chr5:132680583	183978	DEL	140	0.8686	0.4665	9	IL4(0.34038,0.797)	IL4(0.34038,0.797)	NA	NA	NA	NA	NA	NA	NA	No	NA	HPRC,HGSVC	Yes	3.947	Yes	NA,NA	NA	NA
chr5:132680633	183979	DEL	70	0.9343	0.2709	616	IL4(0.34038,0.797)	IL4(0.34038,0.797)	NA	NA	NA	NA	NA	NA	NA	No	NA	HPRC,HGSVC,1KG-ONT	No	2.509	Yes	NA,NA	NA	NA
chr5:132717211	183980	INS	316	0.9297	0.2642	2	KIF3A(1.0,0.299)	NA	NA	NA	NA	NA	NA	NA	NA	No	NA	NA	Yes	8.878	Yes	NA,NA	NA	NA
chr5:132770009	183981	DEL	100	0.8415	0.5856	17	SEPTIN8(0.29332,0.59)	NA	NA	NA	NA	NA	NA	NA	NA	No	ID=5-132769965-132769974-TC,5-132769976-132770024-ATATAC,5-132769982-132770023-AT,5-132770022-132770031-AC,5-132770030-132770042-AT,5-132770041-132770064-TG,5-132770063-132770080-TA,5-132770089-132770100-TA,5-132770101-132770107-TA,5-132770109-132770124-TA,5-132770137-132770146-TG,5-132770145-132770166-TA,5-132770175-132770184-TA,5-132770181-132770196-TATG;MOTIFS=TC,TG,TA,AT,AC,ATATAC,TATG;STRUC=<VC200919>	HPRC,HGSVC,1KG-ONT	No	2.69	Yes	NA,NA	NA	NA
chr5:132770013	183982	DEL	112	0.8768	0.4648	28	SEPTIN8(0.29332,0.59)	NA	NA	NA	NA	NA	NA	NA	NA	No	ID=5-132769965-132769974-TC,5-132769976-132770024-ATATAC,5-132769982-132770023-AT,5-132770022-132770031-AC,5-132770030-132770042-AT,5-132770041-132770064-TG,5-132770063-132770080-TA,5-132770089-132770100-TA,5-132770101-132770107-TA,5-132770109-132770124-TA,5-132770137-132770146-TG,5-132770145-132770166-TA,5-132770175-132770184-TA,5-132770181-132770196-TATG;MOTIFS=TC,TG,TA,AT,AC,ATATAC,TATG;STRUC=<VC200919>	HPRC,HGSVC,1KG-ONT	No	2.616	Yes	NA,NA	NA	NA
chr5:132770015	183983	DEL	74	0.8554	0.597	6	SEPTIN8(0.29332,0.59)	NA	NA	NA	NA	NA	NA	NA	NA	No	ID=5-132769965-132769974-TC,5-132769976-132770024-ATATAC,5-132769982-132770023-AT,5-132770022-132770031-AC,5-132770030-132770042-AT,5-132770041-132770064-TG,5-132770063-132770080-TA,5-132770089-132770100-TA,5-132770101-132770107-TA,5-132770109-132770124-TA,5-132770137-132770146-TG,5-132770145-132770166-TA,5-132770175-132770184-TA,5-132770181-132770196-TATG;MOTIFS=TC,TG,TA,AT,AC,ATATAC,TATG;STRUC=<VC200919>	HPRC,HGSVC,1KG-ONT	No	2.333	No	NA,NA	NA	NA
chr5:132770019	183984	DEL	62	0.8437	0.587	14	SEPTIN8(0.29332,0.59)	NA	NA	NA	NA	NA	NA	NA	NA	No	ID=5-132769965-132769974-TC,5-132769976-132770024-ATATAC,5-132769982-132770023-AT,5-132770022-132770031-AC,5-132770030-132770042-AT,5-132770041-132770064-TG,5-132770063-132770080-TA,5-132770089-132770100-TA,5-132770101-132770107-TA,5-132770109-132770124-TA,5-132770137-132770146-TG,5-132770145-132770166-TA,5-132770175-132770184-TA,5-132770181-132770196-TATG;MOTIFS=TC,TG,TA,AT,AC,ATATAC,TATG;STRUC=<VC200919>	HPRC,HGSVC,1KG-ONT	No	2.185	Yes	NA,NA	NA	NA
chr5:132770019	183985	DEL	70	0.7984	0.6982	7	SEPTIN8(0.29332,0.59)	NA	NA	NA	NA	NA	NA	NA	NA	No	ID=5-132769965-132769974-TC,5-132769976-132770024-ATATAC,5-132769982-132770023-AT,5-132770022-132770031-AC,5-132770030-132770042-AT,5-132770041-132770064-TG,5-132770063-132770080-TA,5-132770089-132770100-TA,5-132770101-132770107-TA,5-132770109-132770124-TA,5-132770137-132770146-TG,5-132770145-132770166-TA,5-132770175-132770184-TA,5-132770181-132770196-TATG;MOTIFS=TC,TG,TA,AT,AC,ATATAC,TATG;STRUC=<VC200919>	HPRC,HGSVC,1KG-ONT	No	2.144	No	NA,NA	NA	NA
chr5:132770023	183986	DEL	58	0.8164	0.6491	18	SEPTIN8(0.29332,0.59)	NA	NA	NA	NA	NA	NA	NA	NA	No	ID=5-132769965-132769974-TC,5-132769976-132770024-ATATAC,5-132769982-132770023-AT,5-132770022-132770031-AC,5-132770030-132770042-AT,5-132770041-132770064-TG,5-132770063-132770080-TA,5-132770089-132770100-TA,5-132770101-132770107-TA,5-132770109-132770124-TA,5-132770137-132770146-TG,5-132770145-132770166-TA,5-132770175-132770184-TA,5-132770181-132770196-TATG;MOTIFS=TC,TG,TA,AT,AC,ATATAC,TATG;STRUC=<VC200919>	HPRC,HGSVC	No	2.319	Yes	NA,NA	NA	NA
chr5:132770023	183987	DEL	66	0.851	0.5656	14	SEPTIN8(0.29332,0.59)	NA	NA	NA	NA	NA	NA	NA	NA	No	ID=5-132769965-132769974-TC,5-132769976-132770024-ATATAC,5-132769982-132770023-AT,5-132770022-132770031-AC,5-132770030-132770042-AT,5-132770041-132770064-TG,5-132770063-132770080-TA,5-132770089-132770100-TA,5-132770101-132770107-TA,5-132770109-132770124-TA,5-132770137-132770146-TG,5-132770145-132770166-TA,5-132770175-132770184-TA,5-132770181-132770196-TATG;MOTIFS=TC,TG,TA,AT,AC,ATATAC,TATG;STRUC=<VC200919>	HPRC,HGSVC,1KG-ONT	No	2.185	Yes	NA,NA	NA	NA
chr5:132770056	183988	DEL	81	0.9039	0.3349	57	SEPTIN8(0.29332,0.59)	NA	NA	NA	NA	NA	NA	NA	NA	No	ID=5-132769965-132769974-TC,5-132769976-132770024-ATATAC,5-132769982-132770023-AT,5-132770022-132770031-AC,5-132770030-132770042-AT,5-132770041-132770064-TG,5-132770063-132770080-TA,5-132770089-132770100-TA,5-132770101-132770107-TA,5-132770109-132770124-TA,5-132770137-132770146-TG,5-132770145-132770166-TA,5-132770175-132770184-TA,5-132770181-132770196-TATG;MOTIFS=TC,TG,TA,AT,AC,ATATAC,TATG;STRUC=<VC200919>	HPRC,HGSVC,1KG-ONT	No	1.83	Yes	NA,NA	NA	NA
chr5:132770061	183989	DEL	76	0.9193	0.3192	20	SEPTIN8(0.29332,0.59)	NA	NA	NA	NA	NA	NA	NA	NA	No	ID=5-132769965-132769974-TC,5-132769976-132770024-ATATAC,5-132769982-132770023-AT,5-132770022-132770031-AC,5-132770030-132770042-AT,5-132770041-132770064-TG,5-132770063-132770080-TA,5-132770089-132770100-TA,5-132770101-132770107-TA,5-132770109-132770124-TA,5-132770137-132770146-TG,5-132770145-132770166-TA,5-132770175-132770184-TA,5-132770181-132770196-TATG;MOTIFS=TC,TG,TA,AT,AC,ATATAC,TATG;STRUC=<VC200919>	HPRC,HGSVC,1KG-ONT	No	1.83	Yes	NA,NA	NA	NA
chr5:132770061	183990	DEL	96	0.8557	0.5305	2	SEPTIN8(0.29332,0.59)	NA	NA	NA	NA	NA	NA	NA	NA	No	ID=5-132769965-132769974-TC,5-132769976-132770024-ATATAC,5-132769982-132770023-AT,5-132770022-132770031-AC,5-132770030-132770042-AT,5-132770041-132770064-TG,5-132770063-132770080-TA,5-132770089-132770100-TA,5-132770101-132770107-TA,5-132770109-132770124-TA,5-132770137-132770146-TG,5-132770145-132770166-TA,5-132770175-132770184-TA,5-132770181-132770196-TATG;MOTIFS=TC,TG,TA,AT,AC,ATATAC,TATG;STRUC=<VC200919>	HPRC,HGSVC,1KG-ONT	No	1.752	No	NA,NA	NA	NA
chr5:132770063	183991	DEL	86	0.9929	0.0061	916	SEPTIN8(0.29332,0.59)	NA	NA	NA	NA	NA	NA	NA	NA	No	ID=5-132769965-132769974-TC,5-132769976-132770024-ATATAC,5-132769982-132770023-AT,5-132770022-132770031-AC,5-132770030-132770042-AT,5-132770041-132770064-TG,5-132770063-132770080-TA,5-132770089-132770100-TA,5-132770101-132770107-TA,5-132770109-132770124-TA,5-132770137-132770146-TG,5-132770145-132770166-TA,5-132770175-132770184-TA,5-132770181-132770196-TATG;MOTIFS=TC,TG,TA,AT,AC,ATATAC,TATG;STRUC=<VC200919>	HPRC,HGSVC,1KG-ONT	No	1.768	Yes	NA,NA	NA	NA
chr5:132770072	183992	DEL	91	0.9606	0.1514	71	SEPTIN8(0.29332,0.59)	NA	NA	NA	NA	NA	NA	NA	NA	No	ID=5-132769965-132769974-TC,5-132769976-132770024-ATATAC,5-132769982-132770023-AT,5-132770022-132770031-AC,5-132770030-132770042-AT,5-132770041-132770064-TG,5-132770063-132770080-TA,5-132770089-132770100-TA,5-132770101-132770107-TA,5-132770109-132770124-TA,5-132770137-132770146-TG,5-132770145-132770166-TA,5-132770175-132770184-TA,5-132770181-132770196-TATG;MOTIFS=TC,TG,TA,AT,AC,ATATAC,TATG;STRUC=<VC200919>	HPRC,HGSVC,1KG-ONT	No	1.73	Yes	NA,NA	NA	NA
chr5:132785584	183995	INS	350	0.8701	0.4833	4	SEPTIN8(0.29332,0.59)	NA	NA	NA	NA	NA	NA	NA	NA	No	NA	1KG-ONT	Yes	17.2	No	NA,NA	NA	NA
chr5:132785584	183994	INS	331	0.9304	0.2606	2	SEPTIN8(0.29332,0.59)	NA	NA	NA	NA	NA	NA	NA	NA	No	NA	1KG-ONT	Yes	17.2	No	NA,NA	NA	NA
chr5:132796763	183996	INS	204	0.9211	0.3256	1	SEPTIN8(0.29332,0.59)	NA	NA	NA	NA	NA	NA	NA	NA	No	NA	NA	No	4.827	No	NA,NA	NA	NA
chr5:132818588	183997	DEL	230	0.8584	0.6219	6	NA	NA	NA	NA	NA	NA	NA	NA	NA	No	NA	HGSVC	Yes	2.136	Yes	NA,NA	NA	NA
chr5:132826187	183998	INS	291	0.894	0.3971	4	SHROOM1(1.6626e-18,1.255)	NA	NA	NA	NA	NA	NA	NA	promoter	No	NA	NA	Yes	11.2	Yes	NA,NA	NA	NA
chr5:132835058	183999	INS	319	0.9158	0.3273	665	NA	NA	NA	NA	NA	NA	NA	NA	NA	No	ID=5-132835037-132835055-TTGT;MOTIFS=TTGT;STRUC=(TTGT)n	HPRC,HGSVC,1KG-ONT	Yes	0.745	Yes	NA,NA	NA	NA
chr5:132838951	184001	INS	326	0.9032	0.3728	7	NA	NA	NA	NA	NA	NA	NA	NA	NA	No	NA	NA	Yes	3.238	Yes	NA,NA	NA	NA
chr5:132851779	184002	DEL	394	0.9284	0.3	6	NA	NA	NA	NA	NA	NA	NA	NA	NA	No	ID=5-132851827-132851843-A;MOTIFS=A;STRUC=<TR3021839>,ID=5-132851839-132851861-AAAAG;MOTIFS=AAAAG;STRUC=<TR3021840>	1KG-ONT	Yes	0.143	Yes	NA,NA	NA	NA
chr5:132852178	184003	DEL	322	0.9551	0.1861	1	NA	NA	NA	NA	NA	NA	NA	NA	NA	No	NA	1KG-ONT	No	0.195	No	NA,NA	NA	NA
chr5:132864618	184004	INS	544	0.8569	0.5502	6	GDF9(4.2402e-07,1.13)	GDF9(4.2402e-07,1.13)	NA	NA	NA	NA	NA	NA	NA	No	NA	HGSVC	Yes	17.89	Yes	NA,NA	NA	NA
chr5:132978449	184005	DEL	282	0.9168	0.2908	98	NA	NA	NA	NA	NA	NA	NA	NA	NA	No	ID=5-132978648-132978669-A;MOTIFS=A;STRUC=<TR3022085>	HPRC,HGSVC,1KG-ONT	Yes	0.099	Yes	NA,NA	NA	NA
chr5:132982909	184006	DEL	77	0.8881	0.3974	1	NA	NA	NA	NA	NA	NA	NA	NA	NA	No	NA	NA	Yes	0.097	No	NA,NA	NA	NA
chr5:132998904	184007	INS	313	0.8889	0.3934	15	NA	NA	NA	NA	NA	NA	NA	NA	NA	Yes	NA	HPRC,HGSVC,1KG-ONT	Yes	0.692	Yes	NA,NA	NA	NA
chr5:132998904	184008	INS	334	0.9519	0.2072	56	NA	NA	NA	NA	NA	NA	NA	NA	NA	Yes	NA	HPRC,HGSVC,1KG-ONT	Yes	0.692	Yes	NA,NA	NA	NA
chr5:133006040	184009	DEL	150	0.8773	0.478	16	NA	NA	NA	NA	NA	NA	NA	NA	NA	No	NA	HGSVC	No	1.179	Yes	NA,NA	NA	NA
chr5:133026704	184010	INS	55	0.8359	0.6243	9	NA	NA	NA	NA	NA	NA	NA	NA	promoter	No	ID=5-133026670-133026742-GGGTCGGGAGGGGAGGGGCTGGA;MOTIFS=GGGTCGGGAGGGGAGGGGCTGGA;STRUC=<TR3022203>	HGSVC	Yes	4.707	Yes	NA,NA	NA	NA
chr5:133031012	184011	DEL	50	0.8607	0.5322	128	NA	NA	NA	NA	NA	NA	NA	NA	NA	No	ID=5-133031012-133031070-AT;MOTIFS=AT;STRUC=<TR3022217>,ID=5-133031086-133031095-AT,5-133031109-133031121-TTTA;MOTIFS=TTTA,AT;STRUC=<VC200943>	HPRC,HGSVC,1KG-ONT	No	4.319	Yes	NA,NA	NA	NA
chr5:133031026	184012	INS	122	0.9167	0.3302	3	NA	NA	NA	NA	NA	NA	NA	NA	NA	No	ID=5-133031012-133031070-AT;MOTIFS=AT;STRUC=<TR3022217>,ID=5-133031086-133031095-AT,5-133031109-133031121-TTTA;MOTIFS=TTTA,AT;STRUC=<VC200943>	NA	Yes	3.944	No	NA,NA	NA	NA
chr5:133031026	184013	INS	86	0.818	0.6609	2	NA	NA	NA	NA	NA	NA	NA	NA	NA	No	ID=5-133031012-133031070-AT;MOTIFS=AT;STRUC=<TR3022217>,ID=5-133031086-133031095-AT,5-133031109-133031121-TTTA;MOTIFS=TTTA,AT;STRUC=<VC200943>	HGSVC	Yes	3.944	Yes	NA,NA	NA	NA
chr5:133031027	184014	INS	72	0.8641	0.4825	8	NA	NA	NA	NA	NA	NA	NA	NA	NA	No	ID=5-133031012-133031070-AT;MOTIFS=AT;STRUC=<TR3022217>,ID=5-133031086-133031095-AT,5-133031109-133031121-TTTA;MOTIFS=TTTA,AT;STRUC=<VC200943>	HGSVC	Yes	3.944	Yes	NA,NA	NA	NA
chr5:133031029	184015	INS	66	0.8724	0.57	1	NA	NA	NA	NA	NA	NA	NA	NA	NA	No	ID=5-133031012-133031070-AT;MOTIFS=AT;STRUC=<TR3022217>,ID=5-133031086-133031095-AT,5-133031109-133031121-TTTA;MOTIFS=TTTA,AT;STRUC=<VC200943>	HGSVC	Yes	0.354	No	NA,NA	NA	NA
chr5:133031031	184016	INS	112	0.8664	0.5204	2	NA	NA	NA	NA	NA	NA	NA	NA	NA	No	ID=5-133031012-133031070-AT;MOTIFS=AT;STRUC=<TR3022217>,ID=5-133031086-133031095-AT,5-133031109-133031121-TTTA;MOTIFS=TTTA,AT;STRUC=<VC200943>	HGSVC	Yes	0.354	Yes	NA,NA	NA	NA
chr5:133031033	184017	INS	144	0.8512	0.5265	1	NA	NA	NA	NA	NA	NA	NA	NA	NA	No	ID=5-133031012-133031070-AT;MOTIFS=AT;STRUC=<TR3022217>,ID=5-133031086-133031095-AT,5-133031109-133031121-TTTA;MOTIFS=TTTA,AT;STRUC=<VC200943>	NA	Yes	0.354	No	NA,NA	NA	NA
chr5:133031051	184018	INS	94	0.8924	0.3977	1	NA	NA	NA	NA	NA	NA	NA	NA	NA	No	ID=5-133031012-133031070-AT;MOTIFS=AT;STRUC=<TR3022217>,ID=5-133031086-133031095-AT,5-133031109-133031121-TTTA;MOTIFS=TTTA,AT;STRUC=<VC200943>	HGSVC	Yes	0.354	No	NA,NA	NA	NA
chr5:133108843	184019	INS	185	0.8443	0.5741	2	NA	NA	NA	NA	NA	NA	NA	NA	NA	No	NA	NA	No	2.972	No	NA,NA	NA	NA
chr5:133108844	184020	DEL	177	0.8179	0.6334	4	NA	NA	NA	NA	NA	NA	NA	NA	NA	No	ID=5-133108881-133108889-GGGA,5-133108892-133108900-G;MOTIFS=GGGA,G;STRUC=<VC200950>	HPRC,HGSVC,1KG-ONT	Yes	0.267	No	NA,NA	NA	NA
chr5:133108877	184021	DEL	51	0.8625	0.4897	4	NA	NA	NA	NA	NA	NA	NA	NA	NA	No	ID=5-133108881-133108889-GGGA,5-133108892-133108900-G;MOTIFS=GGGA,G;STRUC=<VC200950>	HGSVC	No	0.962	Yes	NA,NA	NA	NA
chr5:133108894	184022	DEL	255	0.8683	0.4687	20	NA	NA	NA	NA	NA	NA	NA	NA	NA	No	ID=5-133108881-133108889-GGGA,5-133108892-133108900-G;MOTIFS=GGGA,G;STRUC=<VC200950>	HPRC,HGSVC,1KG-ONT	Yes	0.267	Yes	NA,NA	NA	NA
chr5:133108923	184023	DEL	128	0.981	0.0644	290	NA	NA	NA	NA	NA	NA	NA	NA	NA	No	ID=5-133108881-133108889-GGGA,5-133108892-133108900-G;MOTIFS=GGGA,G;STRUC=<VC200950>	HPRC,HGSVC,1KG-ONT	No	0.266	Yes	NA,NA	NA	NA
chr5:133108989	184024	INS	50	0.9322	0.566	326	NA	NA	NA	NA	NA	NA	NA	NA	NA	No	ID=5-133108881-133108889-GGGA,5-133108892-133108900-G;MOTIFS=GGGA,G;STRUC=<VC200950>	HPRC	No	0.44	Yes	NA,NA	NA	NA
chr5:133108989	184025	INS	54	0.9107	0.3464	42	NA	NA	NA	NA	NA	NA	NA	NA	NA	No	ID=5-133108881-133108889-GGGA,5-133108892-133108900-G;MOTIFS=GGGA,G;STRUC=<VC200950>	HPRC	No	0.44	Yes	NA,NA	NA	NA
chr5:133109021	184026	INS	56	0.8269	0.6419	2	NA	NA	NA	NA	NA	NA	NA	NA	NA	No	ID=5-133108881-133108889-GGGA,5-133108892-133108900-G;MOTIFS=GGGA,G;STRUC=<VC200950>	HPRC	No	0.44	No	NA,NA	NA	NA
chr5:133109021	184027	INS	51	0.8966	0.3911	524	NA	NA	NA	NA	NA	NA	NA	NA	NA	No	ID=5-133108881-133108889-GGGA,5-133108892-133108900-G;MOTIFS=GGGA,G;STRUC=<VC200950>	HPRC	No	0.44	Yes	NA,NA	NA	NA
chr5:133109021	184028	INS	233	0.9267	0.3109	1	NA	NA	NA	NA	NA	NA	NA	NA	NA	No	ID=5-133108881-133108889-GGGA,5-133108892-133108900-G;MOTIFS=GGGA,G;STRUC=<VC200950>	NA	No	0.44	No	NA,NA	NA	NA
chr5:133109038	184029	DEL	79	0.8669	0.5116	2	NA	NA	NA	NA	NA	NA	NA	NA	NA	No	ID=5-133108881-133108889-GGGA,5-133108892-133108900-G;MOTIFS=GGGA,G;STRUC=<VC200950>	NA	No	0.574	No	NA,NA	NA	NA
chr5:133137714	184030	DEL	1617	0.8861	0.411	2	NA	NA	NA	NA	NA	NA	NA	NA	NA	No	ID=5-133138281-133138298-T;MOTIFS=T;STRUC=<TR3022409>,ID=5-133138879-133138893-T;MOTIFS=T;STRUC=<TR3022410>,ID=5-133139232-133139244-ATTT;MOTIFS=ATTT;STRUC=<TR3022411>	NA	Yes	3.418	No	NA,NA	NA	NA
chr5:133139326	184031	DEL	416	0.8426	0.5925	3	NA	NA	NA	NA	NA	NA	NA	NA	NA	No	ID=5-133139671-133139687-TCTTT;MOTIFS=TCTTT;STRUC=<TR3022412>	NA	Yes	0.465	Yes	NA,NA	NA	NA
chr5:133168145	184032	INS	2904	0.9109	0.329	1	NA	NA	NA	NA	NA	NA	NA	NA	NA	No	NA	NA	No	1.616	No	NA,NA	NA	NA
chr5:133177587	184033	DEL	373	0.9383	0.245	31	NA	NA	NA	NA	NA	NA	NA	NA	NA	No	NA	NA	No	3.614	Yes	NA,NA	NA	NA
chr5:133194456	184034	INS	356	0.8727	0.4692	1	NA	NA	NA	NA	NA	NA	NA	NA	NA	No	NA	NA	Yes	8.035	No	NA,NA	NA	NA
chr5:133206194	184035	DEL	643	0.8103	0.6785	2	NA	NA	NA	NA	NA	NA	NA	NA	NA	No	ID=5-133206360-133206368-TTAT;MOTIFS=TTAT;STRUC=<TR3022501>,ID=5-133206435-133206453-ACCTCC;MOTIFS=ACCTCC;STRUC=<TR3022502>,ID=5-133206509-133206518-CAC;MOTIFS=CAC;STRUC=<TR3022503>	NA	Yes	3.367	No	NA,NA	NA	NA
chr5:133215145	184036	DEL	1382	0.8946	0.3978	3	NA	NA	NA	NA	NA	NA	NA	NA	NA	No	ID=5-133216389-133216447-AAGTGATTCTCCTGCCTCGGCCTCCCGTC;MOTIFS=AAGTGATTCTCCTGCCTCGGCCTCCCGTC;STRUC=<TR3022514>	NA	Yes	1.239	No	NA,NA	NA	NA
chr5:133238521	184037	DEL	59	0.8575	0.5611	3	NA	NA	NA	NA	NA	NA	NA	NA	NA	No	NA	NA	Yes	3.988	No	NA,NA	NA	NA
chr5:133320359	184038	INS	593	0.8671	0.4582	3	NA	NA	NA	NA	NA	NA	NA	NA	enhancer	No	NA	NA	No	2.169	Yes	NA,NA	NA	NA
chr5:133322227	184039	DEL	50	0.8484	0.5573	491	NA	NA	NA	NA	NA	NA	NA	NA	enhancer	No	ID=5-133322212-133322224-AC,5-133322225-133322240-CA,5-133322241-133322272-CCCACACCCA,5-133322277-133322292-CA,5-133322295-133322304-CA,5-133322319-133322328-CA;MOTIFS=AC,CA,CCCACACCCA;STRUC=<VC200966>	HPRC,HGSVC,1KG-ONT	No	3.034	Yes	NA,NA	NA	NA
chr5:133322249	184040	DEL	52	0.8745	0.507	473	NA	NA	NA	NA	NA	NA	NA	NA	enhancer	No	ID=5-133322212-133322224-AC,5-133322225-133322240-CA,5-133322241-133322272-CCCACACCCA,5-133322277-133322292-CA,5-133322295-133322304-CA,5-133322319-133322328-CA;MOTIFS=AC,CA,CCCACACCCA;STRUC=<VC200966>	HPRC,HGSVC,1KG-ONT	No	2.827	Yes	NA,NA	NA	NA
chr5:133322263	184041	DEL	50	0.8221	0.659	185	NA	NA	NA	NA	NA	NA	NA	NA	enhancer	No	ID=5-133322212-133322224-AC,5-133322225-133322240-CA,5-133322241-133322272-CCCACACCCA,5-133322277-133322292-CA,5-133322295-133322304-CA,5-133322319-133322328-CA;MOTIFS=AC,CA,CCCACACCCA;STRUC=<VC200966>	HPRC,HGSVC,1KG-ONT	No	2.98	Yes	NA,NA	NA	NA
chr5:133349503	184042	DEL	50	0.8101	0.6523	8	NA	NA	NA	NA	NA	NA	NA	NA	NA	No	NA	HPRC,HGSVC,1KG-ONT	No	0.988	Yes	NA,NA	NA	NA
chr5:133349636	184043	DEL	340	0.8172	0.6744	2	NA	NA	NA	NA	NA	NA	NA	NA	NA	No	NA	NA	No	1.092	Yes	NA,NA	NA	NA
chr5:133349703	184044	DEL	50	0.9097	0.3333	120	NA	NA	NA	NA	NA	NA	NA	NA	NA	No	NA	HPRC,HGSVC,1KG-ONT	No	1.1	Yes	NA,NA	NA	NA
chr5:133349792	184045	INS	196	0.8051	0.6778	6	NA	NA	NA	NA	NA	NA	NA	NA	NA	No	NA	1KG-ONT	No	2.416	Yes	NA,NA	NA	NA
chr5:133349792	184046	DEL	98	0.8139	0.6758	1	NA	NA	NA	NA	NA	NA	NA	NA	NA	No	NA	NA	No	0.902	No	NA,NA	NA	NA
chr5:133350054	184047	DEL	50	0.8255	0.6847	1	NA	NA	NA	NA	NA	NA	NA	NA	NA	No	NA	HPRC,HGSVC,1KG-ONT	No	1.257	Yes	NA,NA	NA	NA
chr5:133375291	184049	INS	62	0.8711	0.4846	17	NA	NA	NA	NA	NA	NA	NA	NA	NA	No	ID=5-133375259-133375267-A;MOTIFS=A;STRUC=(A)n	HPRC,HGSVC	No	1.616	Yes	NA,NA	NA	NA
chr5:133375291	184053	INS	72	0.8914	0.4279	1	NA	NA	NA	NA	NA	NA	NA	NA	NA	No	ID=5-133375259-133375267-A;MOTIFS=A;STRUC=(A)n	HPRC	No	1.616	No	NA,NA	NA	NA
chr5:133375291	184052	INS	54	0.8647	0.4728	44	NA	NA	NA	NA	NA	NA	NA	NA	NA	No	ID=5-133375259-133375267-A;MOTIFS=A;STRUC=(A)n	HPRC,HGSVC	No	1.616	Yes	NA,NA	NA	NA
chr5:133375291	184051	INS	50	0.9415	0.2607	34	NA	NA	NA	NA	NA	NA	NA	NA	NA	No	ID=5-133375259-133375267-A;MOTIFS=A;STRUC=(A)n	HPRC,HGSVC	No	1.616	Yes	NA,NA	NA	NA
chr5:133375291	184050	INS	68	0.8606	0.5121	4	NA	NA	NA	NA	NA	NA	NA	NA	NA	No	ID=5-133375259-133375267-A;MOTIFS=A;STRUC=(A)n	HPRC,HGSVC	No	1.616	No	NA,NA	NA	NA
chr5:133375291	184048	INS	58	0.9023	0.5594	41	NA	NA	NA	NA	NA	NA	NA	NA	NA	No	ID=5-133375259-133375267-A;MOTIFS=A;STRUC=(A)n	HPRC,HGSVC	No	1.616	Yes	NA,NA	NA	NA
chr5:133375296	184054	INS	66	0.868	0.4856	1	NA	NA	NA	NA	NA	NA	NA	NA	NA	No	ID=5-133375259-133375267-A;MOTIFS=A;STRUC=(A)n,ID=5-133375291-133375312-AT;MOTIFS=AT;STRUC=<TR3022668>	HPRC,HGSVC	No	1.616	No	NA,NA	NA	NA
chr5:133376321	184055	DEL	323	0.8733	0.4771	1	NA	NA	NA	NA	NA	NA	NA	NA	NA	No	ID=5-133376542-133376550-A;MOTIFS=A;STRUC=<TR3022670>,ID=5-133376549-133376559-AC;MOTIFS=AC;STRUC=(AC)n	NA	No	5.179	No	NA,NA	NA	NA
chr5:133400331	184056	INS	2340	0.9719	0.1685	1	NA	NA	NA	NA	NA	NA	NA	NA	NA	No	NA	HPRC	No	6.142	No	NA,NA	NA	NA
chr5:133418261	184057	INS	332	0.9429	0.3038	31	NA	NA	NA	NA	NA	NA	NA	NA	NA	No	NA	HPRC,HGSVC,1KG-ONT	Yes	7.632	Yes	NA,NA	NA	NA
chr5:133465280	184058	DEL	65	0.9081	0.3709	1	NA	NA	NA	NA	NA	NA	NA	NA	NA	No	NA	NA	Yes	1.912	No	NA,NA	NA	NA
chr5:133469207	184059	DEL	1970	0.8431	0.5842	1	NA	NA	NA	NA	NA	NA	NA	NA	NA	No	ID=5-133469943-133469953-A;MOTIFS=A;STRUC=<TR3022780>,ID=5-133470746-133470801-AAAAT,5-133470803-133470818-AAAT;MOTIFS=AAAT,AAAAT;STRUC=<VC200973>	NA	Yes	3.664	No	NA,NA	NA	NA
chr5:133539155	184060	DEL	750	0.858	0.5357	16	NA	NA	NA	NA	NA	NA	NA	NA	NA	No	ID=5-133539217-133539226-TGC;MOTIFS=TGC;STRUC=<TR3022869>,ID=5-133539327-133539336-GCA;MOTIFS=GCA;STRUC=<TR3022870>	HGSVC,1KG-ONT	Yes	2.559	Yes	NA,NA	NA	NA
chr5:133583273	184061	DEL	6026	0.9928	0.0066	218	NA	NA	NA	NA	NA	NA	NA	NA	enhancer	No	ID=5-133588538-133588547-TCA,5-133589286-133589301-A;MOTIFS=TCA,A;STRUC=<VC200979>	HPRC,HGSVC,1KG-ONT	Yes	3.119	Yes	NA,NA	NA	NA
chr5:133598394	184062	INS	3645	0.8704	0.496	269	NA	NA	NA	NA	NA	NA	NA	NA	NA	No	NA	HPRC,HGSVC,1KG-ONT	Yes	0.469	Yes	NA,NA	NA	NA
chr5:133621597	184063	INS	201	0.841	0.6312	1	NA	NA	NA	NA	NA	NA	NA	NA	NA	No	NA	NA	No	2.283	No	NA,NA	NA	NA
chr5:133625730	184066	INS	171	0.8826	0.6016	1	NA	NA	NA	NA	NA	NA	NA	NA	NA	No	ID=5-133625724-133625744-AT,5-133625747-133625757-AT,5-133625760-133625768-AT,5-133625760-133625790-ATATATATTCCATAT,5-133625771-133625783-AT,5-133625786-133625800-AT,5-133625803-133625815-AT,5-133625805-133625854-ATATATATATTCC,5-133625818-133625828-AT,5-133625818-133625874-ATATATATATTCCATATATATATTCCAT,5-133625831-133625841-AT,5-133625844-133625856-AT,5-133625859-133625869-AT,5-133625859-133626093-ATATATATATTCCATATATATATATATTCCAT,5-133625872-133625886-AT,5-133625889-133625901-AT,5-133625904-133625918-AT,5-133625906-133625936-ATATATATATATTCC,5-133625921-133625933-AT,5-133625936-133625950-AT,5-133625953-133625965-AT,5-133625968-133625982-AT,5-133625970-133626000-ATATATATATATTCC,5-133625985-133625997-AT,5-133625985-133626019-ATATATATATATTCCAT,5-133626000-133626014-AT,5-133626017-133626029-AT,5-133626032-133626046-AT,5-133626049-133626061-AT,5-133626049-133626127-ATATATATATATTCCAT,5-133626064-133626078-AT,5-133626081-133626095-AT,5-133626098-133626112-AT,5-133626100-133626366-ATATATATATATTCC,5-133626115-133626127-AT,5-133626130-133626142-AT,5-133626145-133626157-AT,5-133626160-133626172-AT,5-133626175-133626187-AT,5-133626190-133626202-AT,5-133626205-133626217-AT,5-133626220-133626232-AT,5-133626235-133626247-AT,5-133626250-133626262-AT,5-133626265-133626277-AT,5-133626280-133626292-AT,5-133626295-133626307-AT,5-133626310-133626322-AT,5-133626325-133626337-AT,5-133626340-133626352-AT,5-133626355-133626366-AT,5-133626375-133626385-TG;MOTIFS=ATATATATATATTCCAT,ATATATATATTCCATATATATATTCCAT,ATATATATATTCCATATATATATATATTCCAT,TG,AT,ATATATATATATTCC,ATATATATTCCATAT,ATATATATATTCC;STRUC=<VC200982>	HPRC,HGSVC,1KG-ONT	No	0.794	No	NA,NA	NA	NA
chr5:133625730	184067	INS	1498	0.8312	0.6269	41	NA	NA	NA	NA	NA	NA	NA	NA	NA	No	ID=5-133625724-133625744-AT,5-133625747-133625757-AT,5-133625760-133625768-AT,5-133625760-133625790-ATATATATTCCATAT,5-133625771-133625783-AT,5-133625786-133625800-AT,5-133625803-133625815-AT,5-133625805-133625854-ATATATATATTCC,5-133625818-133625828-AT,5-133625818-133625874-ATATATATATTCCATATATATATTCCAT,5-133625831-133625841-AT,5-133625844-133625856-AT,5-133625859-133625869-AT,5-133625859-133626093-ATATATATATTCCATATATATATATATTCCAT,5-133625872-133625886-AT,5-133625889-133625901-AT,5-133625904-133625918-AT,5-133625906-133625936-ATATATATATATTCC,5-133625921-133625933-AT,5-133625936-133625950-AT,5-133625953-133625965-AT,5-133625968-133625982-AT,5-133625970-133626000-ATATATATATATTCC,5-133625985-133625997-AT,5-133625985-133626019-ATATATATATATTCCAT,5-133626000-133626014-AT,5-133626017-133626029-AT,5-133626032-133626046-AT,5-133626049-133626061-AT,5-133626049-133626127-ATATATATATATTCCAT,5-133626064-133626078-AT,5-133626081-133626095-AT,5-133626098-133626112-AT,5-133626100-133626366-ATATATATATATTCC,5-133626115-133626127-AT,5-133626130-133626142-AT,5-133626145-133626157-AT,5-133626160-133626172-AT,5-133626175-133626187-AT,5-133626190-133626202-AT,5-133626205-133626217-AT,5-133626220-133626232-AT,5-133626235-133626247-AT,5-133626250-133626262-AT,5-133626265-133626277-AT,5-133626280-133626292-AT,5-133626295-133626307-AT,5-133626310-133626322-AT,5-133626325-133626337-AT,5-133626340-133626352-AT,5-133626355-133626366-AT,5-133626375-133626385-TG;MOTIFS=ATATATATATATTCCAT,ATATATATATTCCATATATATATTCCAT,ATATATATATTCCATATATATATATATTCCAT,TG,AT,ATATATATATATTCC,ATATATATTCCATAT,ATATATATATTCC;STRUC=<VC200982>	HGSVC,1KG-ONT	No	0.794	Yes	NA,NA	NA	NA
chr5:133625730	184068	INS	300	0.8142	0.686	1	NA	NA	NA	NA	NA	NA	NA	NA	NA	No	ID=5-133625724-133625744-AT,5-133625747-133625757-AT,5-133625760-133625768-AT,5-133625760-133625790-ATATATATTCCATAT,5-133625771-133625783-AT,5-133625786-133625800-AT,5-133625803-133625815-AT,5-133625805-133625854-ATATATATATTCC,5-133625818-133625828-AT,5-133625818-133625874-ATATATATATTCCATATATATATTCCAT,5-133625831-133625841-AT,5-133625844-133625856-AT,5-133625859-133625869-AT,5-133625859-133626093-ATATATATATTCCATATATATATATATTCCAT,5-133625872-133625886-AT,5-133625889-133625901-AT,5-133625904-133625918-AT,5-133625906-133625936-ATATATATATATTCC,5-133625921-133625933-AT,5-133625936-133625950-AT,5-133625953-133625965-AT,5-133625968-133625982-AT,5-133625970-133626000-ATATATATATATTCC,5-133625985-133625997-AT,5-133625985-133626019-ATATATATATATTCCAT,5-133626000-133626014-AT,5-133626017-133626029-AT,5-133626032-133626046-AT,5-133626049-133626061-AT,5-133626049-133626127-ATATATATATATTCCAT,5-133626064-133626078-AT,5-133626081-133626095-AT,5-133626098-133626112-AT,5-133626100-133626366-ATATATATATATTCC,5-133626115-133626127-AT,5-133626130-133626142-AT,5-133626145-133626157-AT,5-133626160-133626172-AT,5-133626175-133626187-AT,5-133626190-133626202-AT,5-133626205-133626217-AT,5-133626220-133626232-AT,5-133626235-133626247-AT,5-133626250-133626262-AT,5-133626265-133626277-AT,5-133626280-133626292-AT,5-133626295-133626307-AT,5-133626310-133626322-AT,5-133626325-133626337-AT,5-133626340-133626352-AT,5-133626355-133626366-AT,5-133626375-133626385-TG;MOTIFS=ATATATATATATTCCAT,ATATATATATTCCATATATATATTCCAT,ATATATATATTCCATATATATATATATTCCAT,TG,AT,ATATATATATATTCC,ATATATATTCCATAT,ATATATATATTCC;STRUC=<VC200982>	HPRC,HGSVC,1KG-ONT	No	0.794	No	NA,NA	NA	NA
chr5:133625730	184069	INS	669	0.8834	0.4369	12	NA	NA	NA	NA	NA	NA	NA	NA	NA	No	ID=5-133625724-133625744-AT,5-133625747-133625757-AT,5-133625760-133625768-AT,5-133625760-133625790-ATATATATTCCATAT,5-133625771-133625783-AT,5-133625786-133625800-AT,5-133625803-133625815-AT,5-133625805-133625854-ATATATATATTCC,5-133625818-133625828-AT,5-133625818-133625874-ATATATATATTCCATATATATATTCCAT,5-133625831-133625841-AT,5-133625844-133625856-AT,5-133625859-133625869-AT,5-133625859-133626093-ATATATATATTCCATATATATATATATTCCAT,5-133625872-133625886-AT,5-133625889-133625901-AT,5-133625904-133625918-AT,5-133625906-133625936-ATATATATATATTCC,5-133625921-133625933-AT,5-133625936-133625950-AT,5-133625953-133625965-AT,5-133625968-133625982-AT,5-133625970-133626000-ATATATATATATTCC,5-133625985-133625997-AT,5-133625985-133626019-ATATATATATATTCCAT,5-133626000-133626014-AT,5-133626017-133626029-AT,5-133626032-133626046-AT,5-133626049-133626061-AT,5-133626049-133626127-ATATATATATATTCCAT,5-133626064-133626078-AT,5-133626081-133626095-AT,5-133626098-133626112-AT,5-133626100-133626366-ATATATATATATTCC,5-133626115-133626127-AT,5-133626130-133626142-AT,5-133626145-133626157-AT,5-133626160-133626172-AT,5-133626175-133626187-AT,5-133626190-133626202-AT,5-133626205-133626217-AT,5-133626220-133626232-AT,5-133626235-133626247-AT,5-133626250-133626262-AT,5-133626265-133626277-AT,5-133626280-133626292-AT,5-133626295-133626307-AT,5-133626310-133626322-AT,5-133626325-133626337-AT,5-133626340-133626352-AT,5-133626355-133626366-AT,5-133626375-133626385-TG;MOTIFS=ATATATATATATTCCAT,ATATATATATTCCATATATATATTCCAT,ATATATATATTCCATATATATATATATTCCAT,TG,AT,ATATATATATATTCC,ATATATATTCCATAT,ATATATATATTCC;STRUC=<VC200982>	HPRC,HGSVC,1KG-ONT	No	0.794	Yes	NA,NA	NA	NA
chr5:133625732	184070	INS	130	0.8517	0.553	2	NA	NA	NA	NA	NA	NA	NA	NA	NA	No	ID=5-133625724-133625744-AT,5-133625747-133625757-AT,5-133625760-133625768-AT,5-133625760-133625790-ATATATATTCCATAT,5-133625771-133625783-AT,5-133625786-133625800-AT,5-133625803-133625815-AT,5-133625805-133625854-ATATATATATTCC,5-133625818-133625828-AT,5-133625818-133625874-ATATATATATTCCATATATATATTCCAT,5-133625831-133625841-AT,5-133625844-133625856-AT,5-133625859-133625869-AT,5-133625859-133626093-ATATATATATTCCATATATATATATATTCCAT,5-133625872-133625886-AT,5-133625889-133625901-AT,5-133625904-133625918-AT,5-133625906-133625936-ATATATATATATTCC,5-133625921-133625933-AT,5-133625936-133625950-AT,5-133625953-133625965-AT,5-133625968-133625982-AT,5-133625970-133626000-ATATATATATATTCC,5-133625985-133625997-AT,5-133625985-133626019-ATATATATATATTCCAT,5-133626000-133626014-AT,5-133626017-133626029-AT,5-133626032-133626046-AT,5-133626049-133626061-AT,5-133626049-133626127-ATATATATATATTCCAT,5-133626064-133626078-AT,5-133626081-133626095-AT,5-133626098-133626112-AT,5-133626100-133626366-ATATATATATATTCC,5-133626115-133626127-AT,5-133626130-133626142-AT,5-133626145-133626157-AT,5-133626160-133626172-AT,5-133626175-133626187-AT,5-133626190-133626202-AT,5-133626205-133626217-AT,5-133626220-133626232-AT,5-133626235-133626247-AT,5-133626250-133626262-AT,5-133626265-133626277-AT,5-133626280-133626292-AT,5-133626295-133626307-AT,5-133626310-133626322-AT,5-133626325-133626337-AT,5-133626340-133626352-AT,5-133626355-133626366-AT,5-133626375-133626385-TG;MOTIFS=ATATATATATATTCCAT,ATATATATATTCCATATATATATTCCAT,ATATATATATTCCATATATATATATATTCCAT,TG,AT,ATATATATATATTCC,ATATATATTCCATAT,ATATATATATTCC;STRUC=<VC200982>	HPRC,HGSVC,1KG-ONT	No	0.794	No	NA,NA	NA	NA
chr5:133625732	184071	INS	73	0.8768	0.4523	6	NA	NA	NA	NA	NA	NA	NA	NA	NA	No	ID=5-133625724-133625744-AT,5-133625747-133625757-AT,5-133625760-133625768-AT,5-133625760-133625790-ATATATATTCCATAT,5-133625771-133625783-AT,5-133625786-133625800-AT,5-133625803-133625815-AT,5-133625805-133625854-ATATATATATTCC,5-133625818-133625828-AT,5-133625818-133625874-ATATATATATTCCATATATATATTCCAT,5-133625831-133625841-AT,5-133625844-133625856-AT,5-133625859-133625869-AT,5-133625859-133626093-ATATATATATTCCATATATATATATATTCCAT,5-133625872-133625886-AT,5-133625889-133625901-AT,5-133625904-133625918-AT,5-133625906-133625936-ATATATATATATTCC,5-133625921-133625933-AT,5-133625936-133625950-AT,5-133625953-133625965-AT,5-133625968-133625982-AT,5-133625970-133626000-ATATATATATATTCC,5-133625985-133625997-AT,5-133625985-133626019-ATATATATATATTCCAT,5-133626000-133626014-AT,5-133626017-133626029-AT,5-133626032-133626046-AT,5-133626049-133626061-AT,5-133626049-133626127-ATATATATATATTCCAT,5-133626064-133626078-AT,5-133626081-133626095-AT,5-133626098-133626112-AT,5-133626100-133626366-ATATATATATATTCC,5-133626115-133626127-AT,5-133626130-133626142-AT,5-133626145-133626157-AT,5-133626160-133626172-AT,5-133626175-133626187-AT,5-133626190-133626202-AT,5-133626205-133626217-AT,5-133626220-133626232-AT,5-133626235-133626247-AT,5-133626250-133626262-AT,5-133626265-133626277-AT,5-133626280-133626292-AT,5-133626295-133626307-AT,5-133626310-133626322-AT,5-133626325-133626337-AT,5-133626340-133626352-AT,5-133626355-133626366-AT,5-133626375-133626385-TG;MOTIFS=ATATATATATATTCCAT,ATATATATATTCCATATATATATTCCAT,ATATATATATTCCATATATATATATATTCCAT,TG,AT,ATATATATATATTCC,ATATATATTCCATAT,ATATATATATTCC;STRUC=<VC200982>	HPRC,HGSVC,1KG-ONT	No	0.794	Yes	NA,NA	NA	NA
chr5:133625732	184074	INS	469	0.824	0.6231	3	NA	NA	NA	NA	NA	NA	NA	NA	NA	No	ID=5-133625724-133625744-AT,5-133625747-133625757-AT,5-133625760-133625768-AT,5-133625760-133625790-ATATATATTCCATAT,5-133625771-133625783-AT,5-133625786-133625800-AT,5-133625803-133625815-AT,5-133625805-133625854-ATATATATATTCC,5-133625818-133625828-AT,5-133625818-133625874-ATATATATATTCCATATATATATTCCAT,5-133625831-133625841-AT,5-133625844-133625856-AT,5-133625859-133625869-AT,5-133625859-133626093-ATATATATATTCCATATATATATATATTCCAT,5-133625872-133625886-AT,5-133625889-133625901-AT,5-133625904-133625918-AT,5-133625906-133625936-ATATATATATATTCC,5-133625921-133625933-AT,5-133625936-133625950-AT,5-133625953-133625965-AT,5-133625968-133625982-AT,5-133625970-133626000-ATATATATATATTCC,5-133625985-133625997-AT,5-133625985-133626019-ATATATATATATTCCAT,5-133626000-133626014-AT,5-133626017-133626029-AT,5-133626032-133626046-AT,5-133626049-133626061-AT,5-133626049-133626127-ATATATATATATTCCAT,5-133626064-133626078-AT,5-133626081-133626095-AT,5-133626098-133626112-AT,5-133626100-133626366-ATATATATATATTCC,5-133626115-133626127-AT,5-133626130-133626142-AT,5-133626145-133626157-AT,5-133626160-133626172-AT,5-133626175-133626187-AT,5-133626190-133626202-AT,5-133626205-133626217-AT,5-133626220-133626232-AT,5-133626235-133626247-AT,5-133626250-133626262-AT,5-133626265-133626277-AT,5-133626280-133626292-AT,5-133626295-133626307-AT,5-133626310-133626322-AT,5-133626325-133626337-AT,5-133626340-133626352-AT,5-133626355-133626366-AT,5-133626375-133626385-TG;MOTIFS=ATATATATATATTCCAT,ATATATATATTCCATATATATATTCCAT,ATATATATATTCCATATATATATATATTCCAT,TG,AT,ATATATATATATTCC,ATATATATTCCATAT,ATATATATATTCC;STRUC=<VC200982>	HPRC,HGSVC,1KG-ONT	No	0.794	No	NA,NA	NA	NA
chr5:133625732	184075	INS	221	0.8345	0.5919	1	NA	NA	NA	NA	NA	NA	NA	NA	NA	No	ID=5-133625724-133625744-AT,5-133625747-133625757-AT,5-133625760-133625768-AT,5-133625760-133625790-ATATATATTCCATAT,5-133625771-133625783-AT,5-133625786-133625800-AT,5-133625803-133625815-AT,5-133625805-133625854-ATATATATATTCC,5-133625818-133625828-AT,5-133625818-133625874-ATATATATATTCCATATATATATTCCAT,5-133625831-133625841-AT,5-133625844-133625856-AT,5-133625859-133625869-AT,5-133625859-133626093-ATATATATATTCCATATATATATATATTCCAT,5-133625872-133625886-AT,5-133625889-133625901-AT,5-133625904-133625918-AT,5-133625906-133625936-ATATATATATATTCC,5-133625921-133625933-AT,5-133625936-133625950-AT,5-133625953-133625965-AT,5-133625968-133625982-AT,5-133625970-133626000-ATATATATATATTCC,5-133625985-133625997-AT,5-133625985-133626019-ATATATATATATTCCAT,5-133626000-133626014-AT,5-133626017-133626029-AT,5-133626032-133626046-AT,5-133626049-133626061-AT,5-133626049-133626127-ATATATATATATTCCAT,5-133626064-133626078-AT,5-133626081-133626095-AT,5-133626098-133626112-AT,5-133626100-133626366-ATATATATATATTCC,5-133626115-133626127-AT,5-133626130-133626142-AT,5-133626145-133626157-AT,5-133626160-133626172-AT,5-133626175-133626187-AT,5-133626190-133626202-AT,5-133626205-133626217-AT,5-133626220-133626232-AT,5-133626235-133626247-AT,5-133626250-133626262-AT,5-133626265-133626277-AT,5-133626280-133626292-AT,5-133626295-133626307-AT,5-133626310-133626322-AT,5-133626325-133626337-AT,5-133626340-133626352-AT,5-133626355-133626366-AT,5-133626375-133626385-TG;MOTIFS=ATATATATATATTCCAT,ATATATATATTCCATATATATATTCCAT,ATATATATATTCCATATATATATATATTCCAT,TG,AT,ATATATATATATTCC,ATATATATTCCATAT,ATATATATATTCC;STRUC=<VC200982>	HPRC,HGSVC,1KG-ONT	No	0.794	No	NA,NA	NA	NA
chr5:133625732	184076	INS	994	0.8031	0.6861	55	NA	NA	NA	NA	NA	NA	NA	NA	NA	No	ID=5-133625724-133625744-AT,5-133625747-133625757-AT,5-133625760-133625768-AT,5-133625760-133625790-ATATATATTCCATAT,5-133625771-133625783-AT,5-133625786-133625800-AT,5-133625803-133625815-AT,5-133625805-133625854-ATATATATATTCC,5-133625818-133625828-AT,5-133625818-133625874-ATATATATATTCCATATATATATTCCAT,5-133625831-133625841-AT,5-133625844-133625856-AT,5-133625859-133625869-AT,5-133625859-133626093-ATATATATATTCCATATATATATATATTCCAT,5-133625872-133625886-AT,5-133625889-133625901-AT,5-133625904-133625918-AT,5-133625906-133625936-ATATATATATATTCC,5-133625921-133625933-AT,5-133625936-133625950-AT,5-133625953-133625965-AT,5-133625968-133625982-AT,5-133625970-133626000-ATATATATATATTCC,5-133625985-133625997-AT,5-133625985-133626019-ATATATATATATTCCAT,5-133626000-133626014-AT,5-133626017-133626029-AT,5-133626032-133626046-AT,5-133626049-133626061-AT,5-133626049-133626127-ATATATATATATTCCAT,5-133626064-133626078-AT,5-133626081-133626095-AT,5-133626098-133626112-AT,5-133626100-133626366-ATATATATATATTCC,5-133626115-133626127-AT,5-133626130-133626142-AT,5-133626145-133626157-AT,5-133626160-133626172-AT,5-133626175-133626187-AT,5-133626190-133626202-AT,5-133626205-133626217-AT,5-133626220-133626232-AT,5-133626235-133626247-AT,5-133626250-133626262-AT,5-133626265-133626277-AT,5-133626280-133626292-AT,5-133626295-133626307-AT,5-133626310-133626322-AT,5-133626325-133626337-AT,5-133626340-133626352-AT,5-133626355-133626366-AT,5-133626375-133626385-TG;MOTIFS=ATATATATATATTCCAT,ATATATATATTCCATATATATATTCCAT,ATATATATATTCCATATATATATATATTCCAT,TG,AT,ATATATATATATTCC,ATATATATTCCATAT,ATATATATATTCC;STRUC=<VC200982>	HPRC,HGSVC,1KG-ONT	No	0.794	Yes	NA,NA	NA	NA
chr5:133625734	184083	INS	428	0.839	0.603	4	NA	NA	NA	NA	NA	NA	NA	NA	NA	No	ID=5-133625724-133625744-AT,5-133625747-133625757-AT,5-133625760-133625768-AT,5-133625760-133625790-ATATATATTCCATAT,5-133625771-133625783-AT,5-133625786-133625800-AT,5-133625803-133625815-AT,5-133625805-133625854-ATATATATATTCC,5-133625818-133625828-AT,5-133625818-133625874-ATATATATATTCCATATATATATTCCAT,5-133625831-133625841-AT,5-133625844-133625856-AT,5-133625859-133625869-AT,5-133625859-133626093-ATATATATATTCCATATATATATATATTCCAT,5-133625872-133625886-AT,5-133625889-133625901-AT,5-133625904-133625918-AT,5-133625906-133625936-ATATATATATATTCC,5-133625921-133625933-AT,5-133625936-133625950-AT,5-133625953-133625965-AT,5-133625968-133625982-AT,5-133625970-133626000-ATATATATATATTCC,5-133625985-133625997-AT,5-133625985-133626019-ATATATATATATTCCAT,5-133626000-133626014-AT,5-133626017-133626029-AT,5-133626032-133626046-AT,5-133626049-133626061-AT,5-133626049-133626127-ATATATATATATTCCAT,5-133626064-133626078-AT,5-133626081-133626095-AT,5-133626098-133626112-AT,5-133626100-133626366-ATATATATATATTCC,5-133626115-133626127-AT,5-133626130-133626142-AT,5-133626145-133626157-AT,5-133626160-133626172-AT,5-133626175-133626187-AT,5-133626190-133626202-AT,5-133626205-133626217-AT,5-133626220-133626232-AT,5-133626235-133626247-AT,5-133626250-133626262-AT,5-133626265-133626277-AT,5-133626280-133626292-AT,5-133626295-133626307-AT,5-133626310-133626322-AT,5-133626325-133626337-AT,5-133626340-133626352-AT,5-133626355-133626366-AT,5-133626375-133626385-TG;MOTIFS=ATATATATATATTCCAT,ATATATATATTCCATATATATATTCCAT,ATATATATATTCCATATATATATATATTCCAT,TG,AT,ATATATATATATTCC,ATATATATTCCATAT,ATATATATATTCC;STRUC=<VC200982>	HPRC,HGSVC,1KG-ONT	No	0.794	No	NA,NA	NA	NA
chr5:133625734	184080	INS	297	0.7944	0.6992	8	NA	NA	NA	NA	NA	NA	NA	NA	NA	No	ID=5-133625724-133625744-AT,5-133625747-133625757-AT,5-133625760-133625768-AT,5-133625760-133625790-ATATATATTCCATAT,5-133625771-133625783-AT,5-133625786-133625800-AT,5-133625803-133625815-AT,5-133625805-133625854-ATATATATATTCC,5-133625818-133625828-AT,5-133625818-133625874-ATATATATATTCCATATATATATTCCAT,5-133625831-133625841-AT,5-133625844-133625856-AT,5-133625859-133625869-AT,5-133625859-133626093-ATATATATATTCCATATATATATATATTCCAT,5-133625872-133625886-AT,5-133625889-133625901-AT,5-133625904-133625918-AT,5-133625906-133625936-ATATATATATATTCC,5-133625921-133625933-AT,5-133625936-133625950-AT,5-133625953-133625965-AT,5-133625968-133625982-AT,5-133625970-133626000-ATATATATATATTCC,5-133625985-133625997-AT,5-133625985-133626019-ATATATATATATTCCAT,5-133626000-133626014-AT,5-133626017-133626029-AT,5-133626032-133626046-AT,5-133626049-133626061-AT,5-133626049-133626127-ATATATATATATTCCAT,5-133626064-133626078-AT,5-133626081-133626095-AT,5-133626098-133626112-AT,5-133626100-133626366-ATATATATATATTCC,5-133626115-133626127-AT,5-133626130-133626142-AT,5-133626145-133626157-AT,5-133626160-133626172-AT,5-133626175-133626187-AT,5-133626190-133626202-AT,5-133626205-133626217-AT,5-133626220-133626232-AT,5-133626235-133626247-AT,5-133626250-133626262-AT,5-133626265-133626277-AT,5-133626280-133626292-AT,5-133626295-133626307-AT,5-133626310-133626322-AT,5-133626325-133626337-AT,5-133626340-133626352-AT,5-133626355-133626366-AT,5-133626375-133626385-TG;MOTIFS=ATATATATATATTCCAT,ATATATATATTCCATATATATATTCCAT,ATATATATATTCCATATATATATATATTCCAT,TG,AT,ATATATATATATTCC,ATATATATTCCATAT,ATATATATATTCC;STRUC=<VC200982>	HPRC,HGSVC,1KG-ONT	No	0.794	Yes	NA,NA	NA	NA
chr5:133625734	184079	INS	187	0.8221	0.6515	2	NA	NA	NA	NA	NA	NA	NA	NA	NA	No	ID=5-133625724-133625744-AT,5-133625747-133625757-AT,5-133625760-133625768-AT,5-133625760-133625790-ATATATATTCCATAT,5-133625771-133625783-AT,5-133625786-133625800-AT,5-133625803-133625815-AT,5-133625805-133625854-ATATATATATTCC,5-133625818-133625828-AT,5-133625818-133625874-ATATATATATTCCATATATATATTCCAT,5-133625831-133625841-AT,5-133625844-133625856-AT,5-133625859-133625869-AT,5-133625859-133626093-ATATATATATTCCATATATATATATATTCCAT,5-133625872-133625886-AT,5-133625889-133625901-AT,5-133625904-133625918-AT,5-133625906-133625936-ATATATATATATTCC,5-133625921-133625933-AT,5-133625936-133625950-AT,5-133625953-133625965-AT,5-133625968-133625982-AT,5-133625970-133626000-ATATATATATATTCC,5-133625985-133625997-AT,5-133625985-133626019-ATATATATATATTCCAT,5-133626000-133626014-AT,5-133626017-133626029-AT,5-133626032-133626046-AT,5-133626049-133626061-AT,5-133626049-133626127-ATATATATATATTCCAT,5-133626064-133626078-AT,5-133626081-133626095-AT,5-133626098-133626112-AT,5-133626100-133626366-ATATATATATATTCC,5-133626115-133626127-AT,5-133626130-133626142-AT,5-133626145-133626157-AT,5-133626160-133626172-AT,5-133626175-133626187-AT,5-133626190-133626202-AT,5-133626205-133626217-AT,5-133626220-133626232-AT,5-133626235-133626247-AT,5-133626250-133626262-AT,5-133626265-133626277-AT,5-133626280-133626292-AT,5-133626295-133626307-AT,5-133626310-133626322-AT,5-133626325-133626337-AT,5-133626340-133626352-AT,5-133626355-133626366-AT,5-133626375-133626385-TG;MOTIFS=ATATATATATATTCCAT,ATATATATATTCCATATATATATTCCAT,ATATATATATTCCATATATATATATATTCCAT,TG,AT,ATATATATATATTCC,ATATATATTCCATAT,ATATATATATTCC;STRUC=<VC200982>	HPRC,HGSVC,1KG-ONT	No	0.794	No	NA,NA	NA	NA
chr5:133625734	184078	INS	113	0.8447	0.5701	1	NA	NA	NA	NA	NA	NA	NA	NA	NA	No	ID=5-133625724-133625744-AT,5-133625747-133625757-AT,5-133625760-133625768-AT,5-133625760-133625790-ATATATATTCCATAT,5-133625771-133625783-AT,5-133625786-133625800-AT,5-133625803-133625815-AT,5-133625805-133625854-ATATATATATTCC,5-133625818-133625828-AT,5-133625818-133625874-ATATATATATTCCATATATATATTCCAT,5-133625831-133625841-AT,5-133625844-133625856-AT,5-133625859-133625869-AT,5-133625859-133626093-ATATATATATTCCATATATATATATATTCCAT,5-133625872-133625886-AT,5-133625889-133625901-AT,5-133625904-133625918-AT,5-133625906-133625936-ATATATATATATTCC,5-133625921-133625933-AT,5-133625936-133625950-AT,5-133625953-133625965-AT,5-133625968-133625982-AT,5-133625970-133626000-ATATATATATATTCC,5-133625985-133625997-AT,5-133625985-133626019-ATATATATATATTCCAT,5-133626000-133626014-AT,5-133626017-133626029-AT,5-133626032-133626046-AT,5-133626049-133626061-AT,5-133626049-133626127-ATATATATATATTCCAT,5-133626064-133626078-AT,5-133626081-133626095-AT,5-133626098-133626112-AT,5-133626100-133626366-ATATATATATATTCC,5-133626115-133626127-AT,5-133626130-133626142-AT,5-133626145-133626157-AT,5-133626160-133626172-AT,5-133626175-133626187-AT,5-133626190-133626202-AT,5-133626205-133626217-AT,5-133626220-133626232-AT,5-133626235-133626247-AT,5-133626250-133626262-AT,5-133626265-133626277-AT,5-133626280-133626292-AT,5-133626295-133626307-AT,5-133626310-133626322-AT,5-133626325-133626337-AT,5-133626340-133626352-AT,5-133626355-133626366-AT,5-133626375-133626385-TG;MOTIFS=ATATATATATATTCCAT,ATATATATATTCCATATATATATTCCAT,ATATATATATTCCATATATATATATATTCCAT,TG,AT,ATATATATATATTCC,ATATATATTCCATAT,ATATATATATTCC;STRUC=<VC200982>	HPRC,HGSVC	No	0.794	No	NA,NA	NA	NA
chr5:133625736	184085	INS	98	0.8166	0.6666	5	NA	NA	NA	NA	NA	NA	NA	NA	NA	No	ID=5-133625724-133625744-AT,5-133625747-133625757-AT,5-133625760-133625768-AT,5-133625760-133625790-ATATATATTCCATAT,5-133625771-133625783-AT,5-133625786-133625800-AT,5-133625803-133625815-AT,5-133625805-133625854-ATATATATATTCC,5-133625818-133625828-AT,5-133625818-133625874-ATATATATATTCCATATATATATTCCAT,5-133625831-133625841-AT,5-133625844-133625856-AT,5-133625859-133625869-AT,5-133625859-133626093-ATATATATATTCCATATATATATATATTCCAT,5-133625872-133625886-AT,5-133625889-133625901-AT,5-133625904-133625918-AT,5-133625906-133625936-ATATATATATATTCC,5-133625921-133625933-AT,5-133625936-133625950-AT,5-133625953-133625965-AT,5-133625968-133625982-AT,5-133625970-133626000-ATATATATATATTCC,5-133625985-133625997-AT,5-133625985-133626019-ATATATATATATTCCAT,5-133626000-133626014-AT,5-133626017-133626029-AT,5-133626032-133626046-AT,5-133626049-133626061-AT,5-133626049-133626127-ATATATATATATTCCAT,5-133626064-133626078-AT,5-133626081-133626095-AT,5-133626098-133626112-AT,5-133626100-133626366-ATATATATATATTCC,5-133626115-133626127-AT,5-133626130-133626142-AT,5-133626145-133626157-AT,5-133626160-133626172-AT,5-133626175-133626187-AT,5-133626190-133626202-AT,5-133626205-133626217-AT,5-133626220-133626232-AT,5-133626235-133626247-AT,5-133626250-133626262-AT,5-133626265-133626277-AT,5-133626280-133626292-AT,5-133626295-133626307-AT,5-133626310-133626322-AT,5-133626325-133626337-AT,5-133626340-133626352-AT,5-133626355-133626366-AT,5-133626375-133626385-TG;MOTIFS=ATATATATATATTCCAT,ATATATATATTCCATATATATATTCCAT,ATATATATATTCCATATATATATATATTCCAT,TG,AT,ATATATATATATTCC,ATATATATTCCATAT,ATATATATATTCC;STRUC=<VC200982>	HPRC,HGSVC,1KG-ONT	No	0.794	No	NA,NA	NA	NA
chr5:133625736	184086	INS	324	0.8678	0.4795	1	NA	NA	NA	NA	NA	NA	NA	NA	NA	No	ID=5-133625724-133625744-AT,5-133625747-133625757-AT,5-133625760-133625768-AT,5-133625760-133625790-ATATATATTCCATAT,5-133625771-133625783-AT,5-133625786-133625800-AT,5-133625803-133625815-AT,5-133625805-133625854-ATATATATATTCC,5-133625818-133625828-AT,5-133625818-133625874-ATATATATATTCCATATATATATTCCAT,5-133625831-133625841-AT,5-133625844-133625856-AT,5-133625859-133625869-AT,5-133625859-133626093-ATATATATATTCCATATATATATATATTCCAT,5-133625872-133625886-AT,5-133625889-133625901-AT,5-133625904-133625918-AT,5-133625906-133625936-ATATATATATATTCC,5-133625921-133625933-AT,5-133625936-133625950-AT,5-133625953-133625965-AT,5-133625968-133625982-AT,5-133625970-133626000-ATATATATATATTCC,5-133625985-133625997-AT,5-133625985-133626019-ATATATATATATTCCAT,5-133626000-133626014-AT,5-133626017-133626029-AT,5-133626032-133626046-AT,5-133626049-133626061-AT,5-133626049-133626127-ATATATATATATTCCAT,5-133626064-133626078-AT,5-133626081-133626095-AT,5-133626098-133626112-AT,5-133626100-133626366-ATATATATATATTCC,5-133626115-133626127-AT,5-133626130-133626142-AT,5-133626145-133626157-AT,5-133626160-133626172-AT,5-133626175-133626187-AT,5-133626190-133626202-AT,5-133626205-133626217-AT,5-133626220-133626232-AT,5-133626235-133626247-AT,5-133626250-133626262-AT,5-133626265-133626277-AT,5-133626280-133626292-AT,5-133626295-133626307-AT,5-133626310-133626322-AT,5-133626325-133626337-AT,5-133626340-133626352-AT,5-133626355-133626366-AT,5-133626375-133626385-TG;MOTIFS=ATATATATATATTCCAT,ATATATATATTCCATATATATATTCCAT,ATATATATATTCCATATATATATATATTCCAT,TG,AT,ATATATATATATTCC,ATATATATTCCATAT,ATATATATATTCC;STRUC=<VC200982>	HPRC,HGSVC,1KG-ONT	No	0.794	No	NA,NA	NA	NA
chr5:133625743	184088	INS	128	0.8222	0.6367	1	NA	NA	NA	NA	NA	NA	NA	NA	NA	No	ID=5-133625724-133625744-AT,5-133625747-133625757-AT,5-133625760-133625768-AT,5-133625760-133625790-ATATATATTCCATAT,5-133625771-133625783-AT,5-133625786-133625800-AT,5-133625803-133625815-AT,5-133625805-133625854-ATATATATATTCC,5-133625818-133625828-AT,5-133625818-133625874-ATATATATATTCCATATATATATTCCAT,5-133625831-133625841-AT,5-133625844-133625856-AT,5-133625859-133625869-AT,5-133625859-133626093-ATATATATATTCCATATATATATATATTCCAT,5-133625872-133625886-AT,5-133625889-133625901-AT,5-133625904-133625918-AT,5-133625906-133625936-ATATATATATATTCC,5-133625921-133625933-AT,5-133625936-133625950-AT,5-133625953-133625965-AT,5-133625968-133625982-AT,5-133625970-133626000-ATATATATATATTCC,5-133625985-133625997-AT,5-133625985-133626019-ATATATATATATTCCAT,5-133626000-133626014-AT,5-133626017-133626029-AT,5-133626032-133626046-AT,5-133626049-133626061-AT,5-133626049-133626127-ATATATATATATTCCAT,5-133626064-133626078-AT,5-133626081-133626095-AT,5-133626098-133626112-AT,5-133626100-133626366-ATATATATATATTCC,5-133626115-133626127-AT,5-133626130-133626142-AT,5-133626145-133626157-AT,5-133626160-133626172-AT,5-133626175-133626187-AT,5-133626190-133626202-AT,5-133626205-133626217-AT,5-133626220-133626232-AT,5-133626235-133626247-AT,5-133626250-133626262-AT,5-133626265-133626277-AT,5-133626280-133626292-AT,5-133626295-133626307-AT,5-133626310-133626322-AT,5-133626325-133626337-AT,5-133626340-133626352-AT,5-133626355-133626366-AT,5-133626375-133626385-TG;MOTIFS=ATATATATATATTCCAT,ATATATATATTCCATATATATATTCCAT,ATATATATATTCCATATATATATATATTCCAT,TG,AT,ATATATATATATTCC,ATATATATTCCATAT,ATATATATATTCC;STRUC=<VC200982>	HPRC,HGSVC,1KG-ONT	No	0.794	No	NA,NA	NA	NA
chr5:133625749	184089	INS	106	0.8254	0.627	4	NA	NA	NA	NA	NA	NA	NA	NA	NA	No	ID=5-133625724-133625744-AT,5-133625747-133625757-AT,5-133625760-133625768-AT,5-133625760-133625790-ATATATATTCCATAT,5-133625771-133625783-AT,5-133625786-133625800-AT,5-133625803-133625815-AT,5-133625805-133625854-ATATATATATTCC,5-133625818-133625828-AT,5-133625818-133625874-ATATATATATTCCATATATATATTCCAT,5-133625831-133625841-AT,5-133625844-133625856-AT,5-133625859-133625869-AT,5-133625859-133626093-ATATATATATTCCATATATATATATATTCCAT,5-133625872-133625886-AT,5-133625889-133625901-AT,5-133625904-133625918-AT,5-133625906-133625936-ATATATATATATTCC,5-133625921-133625933-AT,5-133625936-133625950-AT,5-133625953-133625965-AT,5-133625968-133625982-AT,5-133625970-133626000-ATATATATATATTCC,5-133625985-133625997-AT,5-133625985-133626019-ATATATATATATTCCAT,5-133626000-133626014-AT,5-133626017-133626029-AT,5-133626032-133626046-AT,5-133626049-133626061-AT,5-133626049-133626127-ATATATATATATTCCAT,5-133626064-133626078-AT,5-133626081-133626095-AT,5-133626098-133626112-AT,5-133626100-133626366-ATATATATATATTCC,5-133626115-133626127-AT,5-133626130-133626142-AT,5-133626145-133626157-AT,5-133626160-133626172-AT,5-133626175-133626187-AT,5-133626190-133626202-AT,5-133626205-133626217-AT,5-133626220-133626232-AT,5-133626235-133626247-AT,5-133626250-133626262-AT,5-133626265-133626277-AT,5-133626280-133626292-AT,5-133626295-133626307-AT,5-133626310-133626322-AT,5-133626325-133626337-AT,5-133626340-133626352-AT,5-133626355-133626366-AT,5-133626375-133626385-TG;MOTIFS=ATATATATATATTCCAT,ATATATATATTCCATATATATATTCCAT,ATATATATATTCCATATATATATATATTCCAT,TG,AT,ATATATATATATTCC,ATATATATTCCATAT,ATATATATATTCC;STRUC=<VC200982>	HPRC,HGSVC	No	0.794	Yes	NA,NA	NA	NA
chr5:133625760	184093	INS	534	0.8503	0.5667	19	NA	NA	NA	NA	NA	NA	NA	NA	NA	No	ID=5-133625724-133625744-AT,5-133625747-133625757-AT,5-133625760-133625768-AT,5-133625760-133625790-ATATATATTCCATAT,5-133625771-133625783-AT,5-133625786-133625800-AT,5-133625803-133625815-AT,5-133625805-133625854-ATATATATATTCC,5-133625818-133625828-AT,5-133625818-133625874-ATATATATATTCCATATATATATTCCAT,5-133625831-133625841-AT,5-133625844-133625856-AT,5-133625859-133625869-AT,5-133625859-133626093-ATATATATATTCCATATATATATATATTCCAT,5-133625872-133625886-AT,5-133625889-133625901-AT,5-133625904-133625918-AT,5-133625906-133625936-ATATATATATATTCC,5-133625921-133625933-AT,5-133625936-133625950-AT,5-133625953-133625965-AT,5-133625968-133625982-AT,5-133625970-133626000-ATATATATATATTCC,5-133625985-133625997-AT,5-133625985-133626019-ATATATATATATTCCAT,5-133626000-133626014-AT,5-133626017-133626029-AT,5-133626032-133626046-AT,5-133626049-133626061-AT,5-133626049-133626127-ATATATATATATTCCAT,5-133626064-133626078-AT,5-133626081-133626095-AT,5-133626098-133626112-AT,5-133626100-133626366-ATATATATATATTCC,5-133626115-133626127-AT,5-133626130-133626142-AT,5-133626145-133626157-AT,5-133626160-133626172-AT,5-133626175-133626187-AT,5-133626190-133626202-AT,5-133626205-133626217-AT,5-133626220-133626232-AT,5-133626235-133626247-AT,5-133626250-133626262-AT,5-133626265-133626277-AT,5-133626280-133626292-AT,5-133626295-133626307-AT,5-133626310-133626322-AT,5-133626325-133626337-AT,5-133626340-133626352-AT,5-133626355-133626366-AT,5-133626375-133626385-TG;MOTIFS=ATATATATATATTCCAT,ATATATATATTCCATATATATATTCCAT,ATATATATATTCCATATATATATATATTCCAT,TG,AT,ATATATATATATTCC,ATATATATTCCATAT,ATATATATATTCC;STRUC=<VC200982>	HPRC,HGSVC,1KG-ONT	No	0.794	Yes	NA,NA	NA	NA
chr5:133625760	184112	INS	220	0.8428	0.5685	3	NA	NA	NA	NA	NA	NA	NA	NA	NA	No	ID=5-133625724-133625744-AT,5-133625747-133625757-AT,5-133625760-133625768-AT,5-133625760-133625790-ATATATATTCCATAT,5-133625771-133625783-AT,5-133625786-133625800-AT,5-133625803-133625815-AT,5-133625805-133625854-ATATATATATTCC,5-133625818-133625828-AT,5-133625818-133625874-ATATATATATTCCATATATATATTCCAT,5-133625831-133625841-AT,5-133625844-133625856-AT,5-133625859-133625869-AT,5-133625859-133626093-ATATATATATTCCATATATATATATATTCCAT,5-133625872-133625886-AT,5-133625889-133625901-AT,5-133625904-133625918-AT,5-133625906-133625936-ATATATATATATTCC,5-133625921-133625933-AT,5-133625936-133625950-AT,5-133625953-133625965-AT,5-133625968-133625982-AT,5-133625970-133626000-ATATATATATATTCC,5-133625985-133625997-AT,5-133625985-133626019-ATATATATATATTCCAT,5-133626000-133626014-AT,5-133626017-133626029-AT,5-133626032-133626046-AT,5-133626049-133626061-AT,5-133626049-133626127-ATATATATATATTCCAT,5-133626064-133626078-AT,5-133626081-133626095-AT,5-133626098-133626112-AT,5-133626100-133626366-ATATATATATATTCC,5-133626115-133626127-AT,5-133626130-133626142-AT,5-133626145-133626157-AT,5-133626160-133626172-AT,5-133626175-133626187-AT,5-133626190-133626202-AT,5-133626205-133626217-AT,5-133626220-133626232-AT,5-133626235-133626247-AT,5-133626250-133626262-AT,5-133626265-133626277-AT,5-133626280-133626292-AT,5-133626295-133626307-AT,5-133626310-133626322-AT,5-133626325-133626337-AT,5-133626340-133626352-AT,5-133626355-133626366-AT,5-133626375-133626385-TG;MOTIFS=ATATATATATATTCCAT,ATATATATATTCCATATATATATTCCAT,ATATATATATTCCATATATATATATATTCCAT,TG,AT,ATATATATATATTCC,ATATATATTCCATAT,ATATATATATTCC;STRUC=<VC200982>	HPRC,HGSVC,1KG-ONT	No	0.794	No	NA,NA	NA	NA
chr5:133625760	184111	INS	269	0.8132	0.6732	5	NA	NA	NA	NA	NA	NA	NA	NA	NA	No	ID=5-133625724-133625744-AT,5-133625747-133625757-AT,5-133625760-133625768-AT,5-133625760-133625790-ATATATATTCCATAT,5-133625771-133625783-AT,5-133625786-133625800-AT,5-133625803-133625815-AT,5-133625805-133625854-ATATATATATTCC,5-133625818-133625828-AT,5-133625818-133625874-ATATATATATTCCATATATATATTCCAT,5-133625831-133625841-AT,5-133625844-133625856-AT,5-133625859-133625869-AT,5-133625859-133626093-ATATATATATTCCATATATATATATATTCCAT,5-133625872-133625886-AT,5-133625889-133625901-AT,5-133625904-133625918-AT,5-133625906-133625936-ATATATATATATTCC,5-133625921-133625933-AT,5-133625936-133625950-AT,5-133625953-133625965-AT,5-133625968-133625982-AT,5-133625970-133626000-ATATATATATATTCC,5-133625985-133625997-AT,5-133625985-133626019-ATATATATATATTCCAT,5-133626000-133626014-AT,5-133626017-133626029-AT,5-133626032-133626046-AT,5-133626049-133626061-AT,5-133626049-133626127-ATATATATATATTCCAT,5-133626064-133626078-AT,5-133626081-133626095-AT,5-133626098-133626112-AT,5-133626100-133626366-ATATATATATATTCC,5-133626115-133626127-AT,5-133626130-133626142-AT,5-133626145-133626157-AT,5-133626160-133626172-AT,5-133626175-133626187-AT,5-133626190-133626202-AT,5-133626205-133626217-AT,5-133626220-133626232-AT,5-133626235-133626247-AT,5-133626250-133626262-AT,5-133626265-133626277-AT,5-133626280-133626292-AT,5-133626295-133626307-AT,5-133626310-133626322-AT,5-133626325-133626337-AT,5-133626340-133626352-AT,5-133626355-133626366-AT,5-133626375-133626385-TG;MOTIFS=ATATATATATATTCCAT,ATATATATATTCCATATATATATTCCAT,ATATATATATTCCATATATATATATATTCCAT,TG,AT,ATATATATATATTCC,ATATATATTCCATAT,ATATATATATTCC;STRUC=<VC200982>	HPRC,1KG-ONT	No	0.794	No	NA,NA	NA	NA
chr5:133625760	184110	INS	693	0.9037	0.356	14	NA	NA	NA	NA	NA	NA	NA	NA	NA	No	ID=5-133625724-133625744-AT,5-133625747-133625757-AT,5-133625760-133625768-AT,5-133625760-133625790-ATATATATTCCATAT,5-133625771-133625783-AT,5-133625786-133625800-AT,5-133625803-133625815-AT,5-133625805-133625854-ATATATATATTCC,5-133625818-133625828-AT,5-133625818-133625874-ATATATATATTCCATATATATATTCCAT,5-133625831-133625841-AT,5-133625844-133625856-AT,5-133625859-133625869-AT,5-133625859-133626093-ATATATATATTCCATATATATATATATTCCAT,5-133625872-133625886-AT,5-133625889-133625901-AT,5-133625904-133625918-AT,5-133625906-133625936-ATATATATATATTCC,5-133625921-133625933-AT,5-133625936-133625950-AT,5-133625953-133625965-AT,5-133625968-133625982-AT,5-133625970-133626000-ATATATATATATTCC,5-133625985-133625997-AT,5-133625985-133626019-ATATATATATATTCCAT,5-133626000-133626014-AT,5-133626017-133626029-AT,5-133626032-133626046-AT,5-133626049-133626061-AT,5-133626049-133626127-ATATATATATATTCCAT,5-133626064-133626078-AT,5-133626081-133626095-AT,5-133626098-133626112-AT,5-133626100-133626366-ATATATATATATTCC,5-133626115-133626127-AT,5-133626130-133626142-AT,5-133626145-133626157-AT,5-133626160-133626172-AT,5-133626175-133626187-AT,5-133626190-133626202-AT,5-133626205-133626217-AT,5-133626220-133626232-AT,5-133626235-133626247-AT,5-133626250-133626262-AT,5-133626265-133626277-AT,5-133626280-133626292-AT,5-133626295-133626307-AT,5-133626310-133626322-AT,5-133626325-133626337-AT,5-133626340-133626352-AT,5-133626355-133626366-AT,5-133626375-133626385-TG;MOTIFS=ATATATATATATTCCAT,ATATATATATTCCATATATATATTCCAT,ATATATATATTCCATATATATATATATTCCAT,TG,AT,ATATATATATATTCC,ATATATATTCCATAT,ATATATATATTCC;STRUC=<VC200982>	HPRC,HGSVC,1KG-ONT	No	0.794	Yes	NA,NA	NA	NA
chr5:133625760	184109	INS	350	0.807	0.6817	4	NA	NA	NA	NA	NA	NA	NA	NA	NA	No	ID=5-133625724-133625744-AT,5-133625747-133625757-AT,5-133625760-133625768-AT,5-133625760-133625790-ATATATATTCCATAT,5-133625771-133625783-AT,5-133625786-133625800-AT,5-133625803-133625815-AT,5-133625805-133625854-ATATATATATTCC,5-133625818-133625828-AT,5-133625818-133625874-ATATATATATTCCATATATATATTCCAT,5-133625831-133625841-AT,5-133625844-133625856-AT,5-133625859-133625869-AT,5-133625859-133626093-ATATATATATTCCATATATATATATATTCCAT,5-133625872-133625886-AT,5-133625889-133625901-AT,5-133625904-133625918-AT,5-133625906-133625936-ATATATATATATTCC,5-133625921-133625933-AT,5-133625936-133625950-AT,5-133625953-133625965-AT,5-133625968-133625982-AT,5-133625970-133626000-ATATATATATATTCC,5-133625985-133625997-AT,5-133625985-133626019-ATATATATATATTCCAT,5-133626000-133626014-AT,5-133626017-133626029-AT,5-133626032-133626046-AT,5-133626049-133626061-AT,5-133626049-133626127-ATATATATATATTCCAT,5-133626064-133626078-AT,5-133626081-133626095-AT,5-133626098-133626112-AT,5-133626100-133626366-ATATATATATATTCC,5-133626115-133626127-AT,5-133626130-133626142-AT,5-133626145-133626157-AT,5-133626160-133626172-AT,5-133626175-133626187-AT,5-133626190-133626202-AT,5-133626205-133626217-AT,5-133626220-133626232-AT,5-133626235-133626247-AT,5-133626250-133626262-AT,5-133626265-133626277-AT,5-133626280-133626292-AT,5-133626295-133626307-AT,5-133626310-133626322-AT,5-133626325-133626337-AT,5-133626340-133626352-AT,5-133626355-133626366-AT,5-133626375-133626385-TG;MOTIFS=ATATATATATATTCCAT,ATATATATATTCCATATATATATTCCAT,ATATATATATTCCATATATATATATATTCCAT,TG,AT,ATATATATATATTCC,ATATATATTCCATAT,ATATATATATTCC;STRUC=<VC200982>	HPRC,HGSVC,1KG-ONT	No	0.794	Yes	NA,NA	NA	NA
chr5:133625760	184108	INS	658	0.861	0.5146	10	NA	NA	NA	NA	NA	NA	NA	NA	NA	No	ID=5-133625724-133625744-AT,5-133625747-133625757-AT,5-133625760-133625768-AT,5-133625760-133625790-ATATATATTCCATAT,5-133625771-133625783-AT,5-133625786-133625800-AT,5-133625803-133625815-AT,5-133625805-133625854-ATATATATATTCC,5-133625818-133625828-AT,5-133625818-133625874-ATATATATATTCCATATATATATTCCAT,5-133625831-133625841-AT,5-133625844-133625856-AT,5-133625859-133625869-AT,5-133625859-133626093-ATATATATATTCCATATATATATATATTCCAT,5-133625872-133625886-AT,5-133625889-133625901-AT,5-133625904-133625918-AT,5-133625906-133625936-ATATATATATATTCC,5-133625921-133625933-AT,5-133625936-133625950-AT,5-133625953-133625965-AT,5-133625968-133625982-AT,5-133625970-133626000-ATATATATATATTCC,5-133625985-133625997-AT,5-133625985-133626019-ATATATATATATTCCAT,5-133626000-133626014-AT,5-133626017-133626029-AT,5-133626032-133626046-AT,5-133626049-133626061-AT,5-133626049-133626127-ATATATATATATTCCAT,5-133626064-133626078-AT,5-133626081-133626095-AT,5-133626098-133626112-AT,5-133626100-133626366-ATATATATATATTCC,5-133626115-133626127-AT,5-133626130-133626142-AT,5-133626145-133626157-AT,5-133626160-133626172-AT,5-133626175-133626187-AT,5-133626190-133626202-AT,5-133626205-133626217-AT,5-133626220-133626232-AT,5-133626235-133626247-AT,5-133626250-133626262-AT,5-133626265-133626277-AT,5-133626280-133626292-AT,5-133626295-133626307-AT,5-133626310-133626322-AT,5-133626325-133626337-AT,5-133626340-133626352-AT,5-133626355-133626366-AT,5-133626375-133626385-TG;MOTIFS=ATATATATATATTCCAT,ATATATATATTCCATATATATATTCCAT,ATATATATATTCCATATATATATATATTCCAT,TG,AT,ATATATATATATTCC,ATATATATTCCATAT,ATATATATATTCC;STRUC=<VC200982>	HPRC,HGSVC,1KG-ONT	No	0.794	Yes	NA,NA	NA	NA
chr5:133625760	184106	INS	376	0.8068	0.6893	4	NA	NA	NA	NA	NA	NA	NA	NA	NA	No	ID=5-133625724-133625744-AT,5-133625747-133625757-AT,5-133625760-133625768-AT,5-133625760-133625790-ATATATATTCCATAT,5-133625771-133625783-AT,5-133625786-133625800-AT,5-133625803-133625815-AT,5-133625805-133625854-ATATATATATTCC,5-133625818-133625828-AT,5-133625818-133625874-ATATATATATTCCATATATATATTCCAT,5-133625831-133625841-AT,5-133625844-133625856-AT,5-133625859-133625869-AT,5-133625859-133626093-ATATATATATTCCATATATATATATATTCCAT,5-133625872-133625886-AT,5-133625889-133625901-AT,5-133625904-133625918-AT,5-133625906-133625936-ATATATATATATTCC,5-133625921-133625933-AT,5-133625936-133625950-AT,5-133625953-133625965-AT,5-133625968-133625982-AT,5-133625970-133626000-ATATATATATATTCC,5-133625985-133625997-AT,5-133625985-133626019-ATATATATATATTCCAT,5-133626000-133626014-AT,5-133626017-133626029-AT,5-133626032-133626046-AT,5-133626049-133626061-AT,5-133626049-133626127-ATATATATATATTCCAT,5-133626064-133626078-AT,5-133626081-133626095-AT,5-133626098-133626112-AT,5-133626100-133626366-ATATATATATATTCC,5-133626115-133626127-AT,5-133626130-133626142-AT,5-133626145-133626157-AT,5-133626160-133626172-AT,5-133626175-133626187-AT,5-133626190-133626202-AT,5-133626205-133626217-AT,5-133626220-133626232-AT,5-133626235-133626247-AT,5-133626250-133626262-AT,5-133626265-133626277-AT,5-133626280-133626292-AT,5-133626295-133626307-AT,5-133626310-133626322-AT,5-133626325-133626337-AT,5-133626340-133626352-AT,5-133626355-133626366-AT,5-133626375-133626385-TG;MOTIFS=ATATATATATATTCCAT,ATATATATATTCCATATATATATTCCAT,ATATATATATTCCATATATATATATATTCCAT,TG,AT,ATATATATATATTCC,ATATATATTCCATAT,ATATATATATTCC;STRUC=<VC200982>	HPRC,HGSVC,1KG-ONT	No	0.794	No	NA,NA	NA	NA
chr5:133625760	184105	INS	286	0.8673	0.477	4	NA	NA	NA	NA	NA	NA	NA	NA	NA	No	ID=5-133625724-133625744-AT,5-133625747-133625757-AT,5-133625760-133625768-AT,5-133625760-133625790-ATATATATTCCATAT,5-133625771-133625783-AT,5-133625786-133625800-AT,5-133625803-133625815-AT,5-133625805-133625854-ATATATATATTCC,5-133625818-133625828-AT,5-133625818-133625874-ATATATATATTCCATATATATATTCCAT,5-133625831-133625841-AT,5-133625844-133625856-AT,5-133625859-133625869-AT,5-133625859-133626093-ATATATATATTCCATATATATATATATTCCAT,5-133625872-133625886-AT,5-133625889-133625901-AT,5-133625904-133625918-AT,5-133625906-133625936-ATATATATATATTCC,5-133625921-133625933-AT,5-133625936-133625950-AT,5-133625953-133625965-AT,5-133625968-133625982-AT,5-133625970-133626000-ATATATATATATTCC,5-133625985-133625997-AT,5-133625985-133626019-ATATATATATATTCCAT,5-133626000-133626014-AT,5-133626017-133626029-AT,5-133626032-133626046-AT,5-133626049-133626061-AT,5-133626049-133626127-ATATATATATATTCCAT,5-133626064-133626078-AT,5-133626081-133626095-AT,5-133626098-133626112-AT,5-133626100-133626366-ATATATATATATTCC,5-133626115-133626127-AT,5-133626130-133626142-AT,5-133626145-133626157-AT,5-133626160-133626172-AT,5-133626175-133626187-AT,5-133626190-133626202-AT,5-133626205-133626217-AT,5-133626220-133626232-AT,5-133626235-133626247-AT,5-133626250-133626262-AT,5-133626265-133626277-AT,5-133626280-133626292-AT,5-133626295-133626307-AT,5-133626310-133626322-AT,5-133626325-133626337-AT,5-133626340-133626352-AT,5-133626355-133626366-AT,5-133626375-133626385-TG;MOTIFS=ATATATATATATTCCAT,ATATATATATTCCATATATATATTCCAT,ATATATATATTCCATATATATATATATTCCAT,TG,AT,ATATATATATATTCC,ATATATATTCCATAT,ATATATATATTCC;STRUC=<VC200982>	HPRC,HGSVC,1KG-ONT	No	0.794	No	NA,NA	NA	NA
chr5:133625760	184104	INS	304	0.9451	0.4326	25	NA	NA	NA	NA	NA	NA	NA	NA	NA	No	ID=5-133625724-133625744-AT,5-133625747-133625757-AT,5-133625760-133625768-AT,5-133625760-133625790-ATATATATTCCATAT,5-133625771-133625783-AT,5-133625786-133625800-AT,5-133625803-133625815-AT,5-133625805-133625854-ATATATATATTCC,5-133625818-133625828-AT,5-133625818-133625874-ATATATATATTCCATATATATATTCCAT,5-133625831-133625841-AT,5-133625844-133625856-AT,5-133625859-133625869-AT,5-133625859-133626093-ATATATATATTCCATATATATATATATTCCAT,5-133625872-133625886-AT,5-133625889-133625901-AT,5-133625904-133625918-AT,5-133625906-133625936-ATATATATATATTCC,5-133625921-133625933-AT,5-133625936-133625950-AT,5-133625953-133625965-AT,5-133625968-133625982-AT,5-133625970-133626000-ATATATATATATTCC,5-133625985-133625997-AT,5-133625985-133626019-ATATATATATATTCCAT,5-133626000-133626014-AT,5-133626017-133626029-AT,5-133626032-133626046-AT,5-133626049-133626061-AT,5-133626049-133626127-ATATATATATATTCCAT,5-133626064-133626078-AT,5-133626081-133626095-AT,5-133626098-133626112-AT,5-133626100-133626366-ATATATATATATTCC,5-133626115-133626127-AT,5-133626130-133626142-AT,5-133626145-133626157-AT,5-133626160-133626172-AT,5-133626175-133626187-AT,5-133626190-133626202-AT,5-133626205-133626217-AT,5-133626220-133626232-AT,5-133626235-133626247-AT,5-133626250-133626262-AT,5-133626265-133626277-AT,5-133626280-133626292-AT,5-133626295-133626307-AT,5-133626310-133626322-AT,5-133626325-133626337-AT,5-133626340-133626352-AT,5-133626355-133626366-AT,5-133626375-133626385-TG;MOTIFS=ATATATATATATTCCAT,ATATATATATTCCATATATATATTCCAT,ATATATATATTCCATATATATATATATTCCAT,TG,AT,ATATATATATATTCC,ATATATATTCCATAT,ATATATATATTCC;STRUC=<VC200982>	HPRC,HGSVC,1KG-ONT	No	0.794	No	NA,NA	NA	NA
chr5:133625760	184103	INS	337	0.8613	0.5097	26	NA	NA	NA	NA	NA	NA	NA	NA	NA	No	ID=5-133625724-133625744-AT,5-133625747-133625757-AT,5-133625760-133625768-AT,5-133625760-133625790-ATATATATTCCATAT,5-133625771-133625783-AT,5-133625786-133625800-AT,5-133625803-133625815-AT,5-133625805-133625854-ATATATATATTCC,5-133625818-133625828-AT,5-133625818-133625874-ATATATATATTCCATATATATATTCCAT,5-133625831-133625841-AT,5-133625844-133625856-AT,5-133625859-133625869-AT,5-133625859-133626093-ATATATATATTCCATATATATATATATTCCAT,5-133625872-133625886-AT,5-133625889-133625901-AT,5-133625904-133625918-AT,5-133625906-133625936-ATATATATATATTCC,5-133625921-133625933-AT,5-133625936-133625950-AT,5-133625953-133625965-AT,5-133625968-133625982-AT,5-133625970-133626000-ATATATATATATTCC,5-133625985-133625997-AT,5-133625985-133626019-ATATATATATATTCCAT,5-133626000-133626014-AT,5-133626017-133626029-AT,5-133626032-133626046-AT,5-133626049-133626061-AT,5-133626049-133626127-ATATATATATATTCCAT,5-133626064-133626078-AT,5-133626081-133626095-AT,5-133626098-133626112-AT,5-133626100-133626366-ATATATATATATTCC,5-133626115-133626127-AT,5-133626130-133626142-AT,5-133626145-133626157-AT,5-133626160-133626172-AT,5-133626175-133626187-AT,5-133626190-133626202-AT,5-133626205-133626217-AT,5-133626220-133626232-AT,5-133626235-133626247-AT,5-133626250-133626262-AT,5-133626265-133626277-AT,5-133626280-133626292-AT,5-133626295-133626307-AT,5-133626310-133626322-AT,5-133626325-133626337-AT,5-133626340-133626352-AT,5-133626355-133626366-AT,5-133626375-133626385-TG;MOTIFS=ATATATATATATTCCAT,ATATATATATTCCATATATATATTCCAT,ATATATATATTCCATATATATATATATTCCAT,TG,AT,ATATATATATATTCC,ATATATATTCCATAT,ATATATATATTCC;STRUC=<VC200982>	HPRC,HGSVC,1KG-ONT	No	0.794	Yes	NA,NA	NA	NA
chr5:133625760	184101	INS	510	0.8234	0.6332	51	NA	NA	NA	NA	NA	NA	NA	NA	NA	No	ID=5-133625724-133625744-AT,5-133625747-133625757-AT,5-133625760-133625768-AT,5-133625760-133625790-ATATATATTCCATAT,5-133625771-133625783-AT,5-133625786-133625800-AT,5-133625803-133625815-AT,5-133625805-133625854-ATATATATATTCC,5-133625818-133625828-AT,5-133625818-133625874-ATATATATATTCCATATATATATTCCAT,5-133625831-133625841-AT,5-133625844-133625856-AT,5-133625859-133625869-AT,5-133625859-133626093-ATATATATATTCCATATATATATATATTCCAT,5-133625872-133625886-AT,5-133625889-133625901-AT,5-133625904-133625918-AT,5-133625906-133625936-ATATATATATATTCC,5-133625921-133625933-AT,5-133625936-133625950-AT,5-133625953-133625965-AT,5-133625968-133625982-AT,5-133625970-133626000-ATATATATATATTCC,5-133625985-133625997-AT,5-133625985-133626019-ATATATATATATTCCAT,5-133626000-133626014-AT,5-133626017-133626029-AT,5-133626032-133626046-AT,5-133626049-133626061-AT,5-133626049-133626127-ATATATATATATTCCAT,5-133626064-133626078-AT,5-133626081-133626095-AT,5-133626098-133626112-AT,5-133626100-133626366-ATATATATATATTCC,5-133626115-133626127-AT,5-133626130-133626142-AT,5-133626145-133626157-AT,5-133626160-133626172-AT,5-133626175-133626187-AT,5-133626190-133626202-AT,5-133626205-133626217-AT,5-133626220-133626232-AT,5-133626235-133626247-AT,5-133626250-133626262-AT,5-133626265-133626277-AT,5-133626280-133626292-AT,5-133626295-133626307-AT,5-133626310-133626322-AT,5-133626325-133626337-AT,5-133626340-133626352-AT,5-133626355-133626366-AT,5-133626375-133626385-TG;MOTIFS=ATATATATATATTCCAT,ATATATATATTCCATATATATATTCCAT,ATATATATATTCCATATATATATATATTCCAT,TG,AT,ATATATATATATTCC,ATATATATTCCATAT,ATATATATATTCC;STRUC=<VC200982>	HPRC,HGSVC,1KG-ONT	No	0.794	Yes	NA,NA	NA	NA
chr5:133625760	184102	INS	731	0.8603	0.5111	40	NA	NA	NA	NA	NA	NA	NA	NA	NA	No	ID=5-133625724-133625744-AT,5-133625747-133625757-AT,5-133625760-133625768-AT,5-133625760-133625790-ATATATATTCCATAT,5-133625771-133625783-AT,5-133625786-133625800-AT,5-133625803-133625815-AT,5-133625805-133625854-ATATATATATTCC,5-133625818-133625828-AT,5-133625818-133625874-ATATATATATTCCATATATATATTCCAT,5-133625831-133625841-AT,5-133625844-133625856-AT,5-133625859-133625869-AT,5-133625859-133626093-ATATATATATTCCATATATATATATATTCCAT,5-133625872-133625886-AT,5-133625889-133625901-AT,5-133625904-133625918-AT,5-133625906-133625936-ATATATATATATTCC,5-133625921-133625933-AT,5-133625936-133625950-AT,5-133625953-133625965-AT,5-133625968-133625982-AT,5-133625970-133626000-ATATATATATATTCC,5-133625985-133625997-AT,5-133625985-133626019-ATATATATATATTCCAT,5-133626000-133626014-AT,5-133626017-133626029-AT,5-133626032-133626046-AT,5-133626049-133626061-AT,5-133626049-133626127-ATATATATATATTCCAT,5-133626064-133626078-AT,5-133626081-133626095-AT,5-133626098-133626112-AT,5-133626100-133626366-ATATATATATATTCC,5-133626115-133626127-AT,5-133626130-133626142-AT,5-133626145-133626157-AT,5-133626160-133626172-AT,5-133626175-133626187-AT,5-133626190-133626202-AT,5-133626205-133626217-AT,5-133626220-133626232-AT,5-133626235-133626247-AT,5-133626250-133626262-AT,5-133626265-133626277-AT,5-133626280-133626292-AT,5-133626295-133626307-AT,5-133626310-133626322-AT,5-133626325-133626337-AT,5-133626340-133626352-AT,5-133626355-133626366-AT,5-133626375-133626385-TG;MOTIFS=ATATATATATATTCCAT,ATATATATATTCCATATATATATTCCAT,ATATATATATTCCATATATATATATATTCCAT,TG,AT,ATATATATATATTCC,ATATATATTCCATAT,ATATATATATTCC;STRUC=<VC200982>	HPRC,HGSVC,1KG-ONT	No	0.794	Yes	NA,NA	NA	NA
chr5:133625760	184090	INS	892	0.8427	0.5932	65	NA	NA	NA	NA	NA	NA	NA	NA	NA	No	ID=5-133625724-133625744-AT,5-133625747-133625757-AT,5-133625760-133625768-AT,5-133625760-133625790-ATATATATTCCATAT,5-133625771-133625783-AT,5-133625786-133625800-AT,5-133625803-133625815-AT,5-133625805-133625854-ATATATATATTCC,5-133625818-133625828-AT,5-133625818-133625874-ATATATATATTCCATATATATATTCCAT,5-133625831-133625841-AT,5-133625844-133625856-AT,5-133625859-133625869-AT,5-133625859-133626093-ATATATATATTCCATATATATATATATTCCAT,5-133625872-133625886-AT,5-133625889-133625901-AT,5-133625904-133625918-AT,5-133625906-133625936-ATATATATATATTCC,5-133625921-133625933-AT,5-133625936-133625950-AT,5-133625953-133625965-AT,5-133625968-133625982-AT,5-133625970-133626000-ATATATATATATTCC,5-133625985-133625997-AT,5-133625985-133626019-ATATATATATATTCCAT,5-133626000-133626014-AT,5-133626017-133626029-AT,5-133626032-133626046-AT,5-133626049-133626061-AT,5-133626049-133626127-ATATATATATATTCCAT,5-133626064-133626078-AT,5-133626081-133626095-AT,5-133626098-133626112-AT,5-133626100-133626366-ATATATATATATTCC,5-133626115-133626127-AT,5-133626130-133626142-AT,5-133626145-133626157-AT,5-133626160-133626172-AT,5-133626175-133626187-AT,5-133626190-133626202-AT,5-133626205-133626217-AT,5-133626220-133626232-AT,5-133626235-133626247-AT,5-133626250-133626262-AT,5-133626265-133626277-AT,5-133626280-133626292-AT,5-133626295-133626307-AT,5-133626310-133626322-AT,5-133626325-133626337-AT,5-133626340-133626352-AT,5-133626355-133626366-AT,5-133626375-133626385-TG;MOTIFS=ATATATATATATTCCAT,ATATATATATTCCATATATATATTCCAT,ATATATATATTCCATATATATATATATTCCAT,TG,AT,ATATATATATATTCC,ATATATATTCCATAT,ATATATATATTCC;STRUC=<VC200982>	HPRC,HGSVC,1KG-ONT	No	0.794	Yes	NA,NA	NA	NA
chr5:133625760	184091	INS	540	0.8194	0.6437	3	NA	NA	NA	NA	NA	NA	NA	NA	NA	No	ID=5-133625724-133625744-AT,5-133625747-133625757-AT,5-133625760-133625768-AT,5-133625760-133625790-ATATATATTCCATAT,5-133625771-133625783-AT,5-133625786-133625800-AT,5-133625803-133625815-AT,5-133625805-133625854-ATATATATATTCC,5-133625818-133625828-AT,5-133625818-133625874-ATATATATATTCCATATATATATTCCAT,5-133625831-133625841-AT,5-133625844-133625856-AT,5-133625859-133625869-AT,5-133625859-133626093-ATATATATATTCCATATATATATATATTCCAT,5-133625872-133625886-AT,5-133625889-133625901-AT,5-133625904-133625918-AT,5-133625906-133625936-ATATATATATATTCC,5-133625921-133625933-AT,5-133625936-133625950-AT,5-133625953-133625965-AT,5-133625968-133625982-AT,5-133625970-133626000-ATATATATATATTCC,5-133625985-133625997-AT,5-133625985-133626019-ATATATATATATTCCAT,5-133626000-133626014-AT,5-133626017-133626029-AT,5-133626032-133626046-AT,5-133626049-133626061-AT,5-133626049-133626127-ATATATATATATTCCAT,5-133626064-133626078-AT,5-133626081-133626095-AT,5-133626098-133626112-AT,5-133626100-133626366-ATATATATATATTCC,5-133626115-133626127-AT,5-133626130-133626142-AT,5-133626145-133626157-AT,5-133626160-133626172-AT,5-133626175-133626187-AT,5-133626190-133626202-AT,5-133626205-133626217-AT,5-133626220-133626232-AT,5-133626235-133626247-AT,5-133626250-133626262-AT,5-133626265-133626277-AT,5-133626280-133626292-AT,5-133626295-133626307-AT,5-133626310-133626322-AT,5-133626325-133626337-AT,5-133626340-133626352-AT,5-133626355-133626366-AT,5-133626375-133626385-TG;MOTIFS=ATATATATATATTCCAT,ATATATATATTCCATATATATATTCCAT,ATATATATATTCCATATATATATATATTCCAT,TG,AT,ATATATATATATTCC,ATATATATTCCATAT,ATATATATATTCC;STRUC=<VC200982>	HPRC,HGSVC,1KG-ONT	No	0.794	No	NA,NA	NA	NA
chr5:133625760	184092	INS	355	0.8221	0.6376	6	NA	NA	NA	NA	NA	NA	NA	NA	NA	No	ID=5-133625724-133625744-AT,5-133625747-133625757-AT,5-133625760-133625768-AT,5-133625760-133625790-ATATATATTCCATAT,5-133625771-133625783-AT,5-133625786-133625800-AT,5-133625803-133625815-AT,5-133625805-133625854-ATATATATATTCC,5-133625818-133625828-AT,5-133625818-133625874-ATATATATATTCCATATATATATTCCAT,5-133625831-133625841-AT,5-133625844-133625856-AT,5-133625859-133625869-AT,5-133625859-133626093-ATATATATATTCCATATATATATATATTCCAT,5-133625872-133625886-AT,5-133625889-133625901-AT,5-133625904-133625918-AT,5-133625906-133625936-ATATATATATATTCC,5-133625921-133625933-AT,5-133625936-133625950-AT,5-133625953-133625965-AT,5-133625968-133625982-AT,5-133625970-133626000-ATATATATATATTCC,5-133625985-133625997-AT,5-133625985-133626019-ATATATATATATTCCAT,5-133626000-133626014-AT,5-133626017-133626029-AT,5-133626032-133626046-AT,5-133626049-133626061-AT,5-133626049-133626127-ATATATATATATTCCAT,5-133626064-133626078-AT,5-133626081-133626095-AT,5-133626098-133626112-AT,5-133626100-133626366-ATATATATATATTCC,5-133626115-133626127-AT,5-133626130-133626142-AT,5-133626145-133626157-AT,5-133626160-133626172-AT,5-133626175-133626187-AT,5-133626190-133626202-AT,5-133626205-133626217-AT,5-133626220-133626232-AT,5-133626235-133626247-AT,5-133626250-133626262-AT,5-133626265-133626277-AT,5-133626280-133626292-AT,5-133626295-133626307-AT,5-133626310-133626322-AT,5-133626325-133626337-AT,5-133626340-133626352-AT,5-133626355-133626366-AT,5-133626375-133626385-TG;MOTIFS=ATATATATATATTCCAT,ATATATATATTCCATATATATATTCCAT,ATATATATATTCCATATATATATATATTCCAT,TG,AT,ATATATATATATTCC,ATATATATTCCATAT,ATATATATATTCC;STRUC=<VC200982>	HPRC,HGSVC,1KG-ONT	No	0.794	Yes	NA,NA	NA	NA
chr5:133625760	184095	INS	580	0.8453	0.5803	13	NA	NA	NA	NA	NA	NA	NA	NA	NA	No	ID=5-133625724-133625744-AT,5-133625747-133625757-AT,5-133625760-133625768-AT,5-133625760-133625790-ATATATATTCCATAT,5-133625771-133625783-AT,5-133625786-133625800-AT,5-133625803-133625815-AT,5-133625805-133625854-ATATATATATTCC,5-133625818-133625828-AT,5-133625818-133625874-ATATATATATTCCATATATATATTCCAT,5-133625831-133625841-AT,5-133625844-133625856-AT,5-133625859-133625869-AT,5-133625859-133626093-ATATATATATTCCATATATATATATATTCCAT,5-133625872-133625886-AT,5-133625889-133625901-AT,5-133625904-133625918-AT,5-133625906-133625936-ATATATATATATTCC,5-133625921-133625933-AT,5-133625936-133625950-AT,5-133625953-133625965-AT,5-133625968-133625982-AT,5-133625970-133626000-ATATATATATATTCC,5-133625985-133625997-AT,5-133625985-133626019-ATATATATATATTCCAT,5-133626000-133626014-AT,5-133626017-133626029-AT,5-133626032-133626046-AT,5-133626049-133626061-AT,5-133626049-133626127-ATATATATATATTCCAT,5-133626064-133626078-AT,5-133626081-133626095-AT,5-133626098-133626112-AT,5-133626100-133626366-ATATATATATATTCC,5-133626115-133626127-AT,5-133626130-133626142-AT,5-133626145-133626157-AT,5-133626160-133626172-AT,5-133626175-133626187-AT,5-133626190-133626202-AT,5-133626205-133626217-AT,5-133626220-133626232-AT,5-133626235-133626247-AT,5-133626250-133626262-AT,5-133626265-133626277-AT,5-133626280-133626292-AT,5-133626295-133626307-AT,5-133626310-133626322-AT,5-133626325-133626337-AT,5-133626340-133626352-AT,5-133626355-133626366-AT,5-133626375-133626385-TG;MOTIFS=ATATATATATATTCCAT,ATATATATATTCCATATATATATTCCAT,ATATATATATTCCATATATATATATATTCCAT,TG,AT,ATATATATATATTCC,ATATATATTCCATAT,ATATATATATTCC;STRUC=<VC200982>	HPRC,HGSVC,1KG-ONT	No	0.794	No	NA,NA	NA	NA
chr5:133625760	184096	INS	310	0.9465	0.2461	1	NA	NA	NA	NA	NA	NA	NA	NA	NA	No	ID=5-133625724-133625744-AT,5-133625747-133625757-AT,5-133625760-133625768-AT,5-133625760-133625790-ATATATATTCCATAT,5-133625771-133625783-AT,5-133625786-133625800-AT,5-133625803-133625815-AT,5-133625805-133625854-ATATATATATTCC,5-133625818-133625828-AT,5-133625818-133625874-ATATATATATTCCATATATATATTCCAT,5-133625831-133625841-AT,5-133625844-133625856-AT,5-133625859-133625869-AT,5-133625859-133626093-ATATATATATTCCATATATATATATATTCCAT,5-133625872-133625886-AT,5-133625889-133625901-AT,5-133625904-133625918-AT,5-133625906-133625936-ATATATATATATTCC,5-133625921-133625933-AT,5-133625936-133625950-AT,5-133625953-133625965-AT,5-133625968-133625982-AT,5-133625970-133626000-ATATATATATATTCC,5-133625985-133625997-AT,5-133625985-133626019-ATATATATATATTCCAT,5-133626000-133626014-AT,5-133626017-133626029-AT,5-133626032-133626046-AT,5-133626049-133626061-AT,5-133626049-133626127-ATATATATATATTCCAT,5-133626064-133626078-AT,5-133626081-133626095-AT,5-133626098-133626112-AT,5-133626100-133626366-ATATATATATATTCC,5-133626115-133626127-AT,5-133626130-133626142-AT,5-133626145-133626157-AT,5-133626160-133626172-AT,5-133626175-133626187-AT,5-133626190-133626202-AT,5-133626205-133626217-AT,5-133626220-133626232-AT,5-133626235-133626247-AT,5-133626250-133626262-AT,5-133626265-133626277-AT,5-133626280-133626292-AT,5-133626295-133626307-AT,5-133626310-133626322-AT,5-133626325-133626337-AT,5-133626340-133626352-AT,5-133626355-133626366-AT,5-133626375-133626385-TG;MOTIFS=ATATATATATATTCCAT,ATATATATATTCCATATATATATTCCAT,ATATATATATTCCATATATATATATATTCCAT,TG,AT,ATATATATATATTCC,ATATATATTCCATAT,ATATATATATTCC;STRUC=<VC200982>	HPRC,HGSVC,1KG-ONT	No	0.794	No	NA,NA	NA	NA
chr5:133625760	184097	INS	475	0.9058	0.3585	7	NA	NA	NA	NA	NA	NA	NA	NA	NA	No	ID=5-133625724-133625744-AT,5-133625747-133625757-AT,5-133625760-133625768-AT,5-133625760-133625790-ATATATATTCCATAT,5-133625771-133625783-AT,5-133625786-133625800-AT,5-133625803-133625815-AT,5-133625805-133625854-ATATATATATTCC,5-133625818-133625828-AT,5-133625818-133625874-ATATATATATTCCATATATATATTCCAT,5-133625831-133625841-AT,5-133625844-133625856-AT,5-133625859-133625869-AT,5-133625859-133626093-ATATATATATTCCATATATATATATATTCCAT,5-133625872-133625886-AT,5-133625889-133625901-AT,5-133625904-133625918-AT,5-133625906-133625936-ATATATATATATTCC,5-133625921-133625933-AT,5-133625936-133625950-AT,5-133625953-133625965-AT,5-133625968-133625982-AT,5-133625970-133626000-ATATATATATATTCC,5-133625985-133625997-AT,5-133625985-133626019-ATATATATATATTCCAT,5-133626000-133626014-AT,5-133626017-133626029-AT,5-133626032-133626046-AT,5-133626049-133626061-AT,5-133626049-133626127-ATATATATATATTCCAT,5-133626064-133626078-AT,5-133626081-133626095-AT,5-133626098-133626112-AT,5-133626100-133626366-ATATATATATATTCC,5-133626115-133626127-AT,5-133626130-133626142-AT,5-133626145-133626157-AT,5-133626160-133626172-AT,5-133626175-133626187-AT,5-133626190-133626202-AT,5-133626205-133626217-AT,5-133626220-133626232-AT,5-133626235-133626247-AT,5-133626250-133626262-AT,5-133626265-133626277-AT,5-133626280-133626292-AT,5-133626295-133626307-AT,5-133626310-133626322-AT,5-133626325-133626337-AT,5-133626340-133626352-AT,5-133626355-133626366-AT,5-133626375-133626385-TG;MOTIFS=ATATATATATATTCCAT,ATATATATATTCCATATATATATTCCAT,ATATATATATTCCATATATATATATATTCCAT,TG,AT,ATATATATATATTCC,ATATATATTCCATAT,ATATATATATTCC;STRUC=<VC200982>	HPRC,HGSVC,1KG-ONT	No	0.794	No	NA,NA	NA	NA
chr5:133625761	184114	INS	214	0.9172	0.6788	3	NA	NA	NA	NA	NA	NA	NA	NA	NA	No	ID=5-133625724-133625744-AT,5-133625747-133625757-AT,5-133625760-133625768-AT,5-133625760-133625790-ATATATATTCCATAT,5-133625771-133625783-AT,5-133625786-133625800-AT,5-133625803-133625815-AT,5-133625805-133625854-ATATATATATTCC,5-133625818-133625828-AT,5-133625818-133625874-ATATATATATTCCATATATATATTCCAT,5-133625831-133625841-AT,5-133625844-133625856-AT,5-133625859-133625869-AT,5-133625859-133626093-ATATATATATTCCATATATATATATATTCCAT,5-133625872-133625886-AT,5-133625889-133625901-AT,5-133625904-133625918-AT,5-133625906-133625936-ATATATATATATTCC,5-133625921-133625933-AT,5-133625936-133625950-AT,5-133625953-133625965-AT,5-133625968-133625982-AT,5-133625970-133626000-ATATATATATATTCC,5-133625985-133625997-AT,5-133625985-133626019-ATATATATATATTCCAT,5-133626000-133626014-AT,5-133626017-133626029-AT,5-133626032-133626046-AT,5-133626049-133626061-AT,5-133626049-133626127-ATATATATATATTCCAT,5-133626064-133626078-AT,5-133626081-133626095-AT,5-133626098-133626112-AT,5-133626100-133626366-ATATATATATATTCC,5-133626115-133626127-AT,5-133626130-133626142-AT,5-133626145-133626157-AT,5-133626160-133626172-AT,5-133626175-133626187-AT,5-133626190-133626202-AT,5-133626205-133626217-AT,5-133626220-133626232-AT,5-133626235-133626247-AT,5-133626250-133626262-AT,5-133626265-133626277-AT,5-133626280-133626292-AT,5-133626295-133626307-AT,5-133626310-133626322-AT,5-133626325-133626337-AT,5-133626340-133626352-AT,5-133626355-133626366-AT,5-133626375-133626385-TG;MOTIFS=ATATATATATATTCCAT,ATATATATATTCCATATATATATTCCAT,ATATATATATTCCATATATATATATATTCCAT,TG,AT,ATATATATATATTCC,ATATATATTCCATAT,ATATATATATTCC;STRUC=<VC200982>	HPRC,HGSVC,1KG-ONT	No	0.794	No	NA,NA	NA	NA
chr5:133625771	184115	INS	1004	0.9383	0.4831	6	NA	NA	NA	NA	NA	NA	NA	NA	NA	No	ID=5-133625724-133625744-AT,5-133625747-133625757-AT,5-133625760-133625768-AT,5-133625760-133625790-ATATATATTCCATAT,5-133625771-133625783-AT,5-133625786-133625800-AT,5-133625803-133625815-AT,5-133625805-133625854-ATATATATATTCC,5-133625818-133625828-AT,5-133625818-133625874-ATATATATATTCCATATATATATTCCAT,5-133625831-133625841-AT,5-133625844-133625856-AT,5-133625859-133625869-AT,5-133625859-133626093-ATATATATATTCCATATATATATATATTCCAT,5-133625872-133625886-AT,5-133625889-133625901-AT,5-133625904-133625918-AT,5-133625906-133625936-ATATATATATATTCC,5-133625921-133625933-AT,5-133625936-133625950-AT,5-133625953-133625965-AT,5-133625968-133625982-AT,5-133625970-133626000-ATATATATATATTCC,5-133625985-133625997-AT,5-133625985-133626019-ATATATATATATTCCAT,5-133626000-133626014-AT,5-133626017-133626029-AT,5-133626032-133626046-AT,5-133626049-133626061-AT,5-133626049-133626127-ATATATATATATTCCAT,5-133626064-133626078-AT,5-133626081-133626095-AT,5-133626098-133626112-AT,5-133626100-133626366-ATATATATATATTCC,5-133626115-133626127-AT,5-133626130-133626142-AT,5-133626145-133626157-AT,5-133626160-133626172-AT,5-133626175-133626187-AT,5-133626190-133626202-AT,5-133626205-133626217-AT,5-133626220-133626232-AT,5-133626235-133626247-AT,5-133626250-133626262-AT,5-133626265-133626277-AT,5-133626280-133626292-AT,5-133626295-133626307-AT,5-133626310-133626322-AT,5-133626325-133626337-AT,5-133626340-133626352-AT,5-133626355-133626366-AT,5-133626375-133626385-TG;MOTIFS=ATATATATATATTCCAT,ATATATATATTCCATATATATATTCCAT,ATATATATATTCCATATATATATATATTCCAT,TG,AT,ATATATATATATTCC,ATATATATTCCATAT,ATATATATATTCC;STRUC=<VC200982>	HPRC,HGSVC,1KG-ONT	No	0.794	Yes	NA,NA	NA	NA
chr5:133625771	184118	INS	394	0.859	0.5336	3	NA	NA	NA	NA	NA	NA	NA	NA	NA	No	ID=5-133625724-133625744-AT,5-133625747-133625757-AT,5-133625760-133625768-AT,5-133625760-133625790-ATATATATTCCATAT,5-133625771-133625783-AT,5-133625786-133625800-AT,5-133625803-133625815-AT,5-133625805-133625854-ATATATATATTCC,5-133625818-133625828-AT,5-133625818-133625874-ATATATATATTCCATATATATATTCCAT,5-133625831-133625841-AT,5-133625844-133625856-AT,5-133625859-133625869-AT,5-133625859-133626093-ATATATATATTCCATATATATATATATTCCAT,5-133625872-133625886-AT,5-133625889-133625901-AT,5-133625904-133625918-AT,5-133625906-133625936-ATATATATATATTCC,5-133625921-133625933-AT,5-133625936-133625950-AT,5-133625953-133625965-AT,5-133625968-133625982-AT,5-133625970-133626000-ATATATATATATTCC,5-133625985-133625997-AT,5-133625985-133626019-ATATATATATATTCCAT,5-133626000-133626014-AT,5-133626017-133626029-AT,5-133626032-133626046-AT,5-133626049-133626061-AT,5-133626049-133626127-ATATATATATATTCCAT,5-133626064-133626078-AT,5-133626081-133626095-AT,5-133626098-133626112-AT,5-133626100-133626366-ATATATATATATTCC,5-133626115-133626127-AT,5-133626130-133626142-AT,5-133626145-133626157-AT,5-133626160-133626172-AT,5-133626175-133626187-AT,5-133626190-133626202-AT,5-133626205-133626217-AT,5-133626220-133626232-AT,5-133626235-133626247-AT,5-133626250-133626262-AT,5-133626265-133626277-AT,5-133626280-133626292-AT,5-133626295-133626307-AT,5-133626310-133626322-AT,5-133626325-133626337-AT,5-133626340-133626352-AT,5-133626355-133626366-AT,5-133626375-133626385-TG;MOTIFS=ATATATATATATTCCAT,ATATATATATTCCATATATATATTCCAT,ATATATATATTCCATATATATATATATTCCAT,TG,AT,ATATATATATATTCC,ATATATATTCCATAT,ATATATATATTCC;STRUC=<VC200982>	HPRC,HGSVC,1KG-ONT	No	0.794	No	NA,NA	NA	NA
chr5:133625772	184120	INS	298	0.8498	0.5691	5	NA	NA	NA	NA	NA	NA	NA	NA	NA	No	ID=5-133625724-133625744-AT,5-133625747-133625757-AT,5-133625760-133625768-AT,5-133625760-133625790-ATATATATTCCATAT,5-133625771-133625783-AT,5-133625786-133625800-AT,5-133625803-133625815-AT,5-133625805-133625854-ATATATATATTCC,5-133625818-133625828-AT,5-133625818-133625874-ATATATATATTCCATATATATATTCCAT,5-133625831-133625841-AT,5-133625844-133625856-AT,5-133625859-133625869-AT,5-133625859-133626093-ATATATATATTCCATATATATATATATTCCAT,5-133625872-133625886-AT,5-133625889-133625901-AT,5-133625904-133625918-AT,5-133625906-133625936-ATATATATATATTCC,5-133625921-133625933-AT,5-133625936-133625950-AT,5-133625953-133625965-AT,5-133625968-133625982-AT,5-133625970-133626000-ATATATATATATTCC,5-133625985-133625997-AT,5-133625985-133626019-ATATATATATATTCCAT,5-133626000-133626014-AT,5-133626017-133626029-AT,5-133626032-133626046-AT,5-133626049-133626061-AT,5-133626049-133626127-ATATATATATATTCCAT,5-133626064-133626078-AT,5-133626081-133626095-AT,5-133626098-133626112-AT,5-133626100-133626366-ATATATATATATTCC,5-133626115-133626127-AT,5-133626130-133626142-AT,5-133626145-133626157-AT,5-133626160-133626172-AT,5-133626175-133626187-AT,5-133626190-133626202-AT,5-133626205-133626217-AT,5-133626220-133626232-AT,5-133626235-133626247-AT,5-133626250-133626262-AT,5-133626265-133626277-AT,5-133626280-133626292-AT,5-133626295-133626307-AT,5-133626310-133626322-AT,5-133626325-133626337-AT,5-133626340-133626352-AT,5-133626355-133626366-AT,5-133626375-133626385-TG;MOTIFS=ATATATATATATTCCAT,ATATATATATTCCATATATATATTCCAT,ATATATATATTCCATATATATATATATTCCAT,TG,AT,ATATATATATATTCC,ATATATATTCCATAT,ATATATATATTCC;STRUC=<VC200982>	HPRC,HGSVC,1KG-ONT	No	0.794	No	NA,NA	NA	NA
chr5:133625773	184121	INS	138	0.8075	0.682	2	NA	NA	NA	NA	NA	NA	NA	NA	NA	No	ID=5-133625724-133625744-AT,5-133625747-133625757-AT,5-133625760-133625768-AT,5-133625760-133625790-ATATATATTCCATAT,5-133625771-133625783-AT,5-133625786-133625800-AT,5-133625803-133625815-AT,5-133625805-133625854-ATATATATATTCC,5-133625818-133625828-AT,5-133625818-133625874-ATATATATATTCCATATATATATTCCAT,5-133625831-133625841-AT,5-133625844-133625856-AT,5-133625859-133625869-AT,5-133625859-133626093-ATATATATATTCCATATATATATATATTCCAT,5-133625872-133625886-AT,5-133625889-133625901-AT,5-133625904-133625918-AT,5-133625906-133625936-ATATATATATATTCC,5-133625921-133625933-AT,5-133625936-133625950-AT,5-133625953-133625965-AT,5-133625968-133625982-AT,5-133625970-133626000-ATATATATATATTCC,5-133625985-133625997-AT,5-133625985-133626019-ATATATATATATTCCAT,5-133626000-133626014-AT,5-133626017-133626029-AT,5-133626032-133626046-AT,5-133626049-133626061-AT,5-133626049-133626127-ATATATATATATTCCAT,5-133626064-133626078-AT,5-133626081-133626095-AT,5-133626098-133626112-AT,5-133626100-133626366-ATATATATATATTCC,5-133626115-133626127-AT,5-133626130-133626142-AT,5-133626145-133626157-AT,5-133626160-133626172-AT,5-133626175-133626187-AT,5-133626190-133626202-AT,5-133626205-133626217-AT,5-133626220-133626232-AT,5-133626235-133626247-AT,5-133626250-133626262-AT,5-133626265-133626277-AT,5-133626280-133626292-AT,5-133626295-133626307-AT,5-133626310-133626322-AT,5-133626325-133626337-AT,5-133626340-133626352-AT,5-133626355-133626366-AT,5-133626375-133626385-TG;MOTIFS=ATATATATATATTCCAT,ATATATATATTCCATATATATATTCCAT,ATATATATATTCCATATATATATATATTCCAT,TG,AT,ATATATATATATTCC,ATATATATTCCATAT,ATATATATATTCC;STRUC=<VC200982>	HPRC,HGSVC,1KG-ONT	No	0.794	No	NA,NA	NA	NA
chr5:133625773	184122	INS	162	0.9074	0.341	3	NA	NA	NA	NA	NA	NA	NA	NA	NA	No	ID=5-133625724-133625744-AT,5-133625747-133625757-AT,5-133625760-133625768-AT,5-133625760-133625790-ATATATATTCCATAT,5-133625771-133625783-AT,5-133625786-133625800-AT,5-133625803-133625815-AT,5-133625805-133625854-ATATATATATTCC,5-133625818-133625828-AT,5-133625818-133625874-ATATATATATTCCATATATATATTCCAT,5-133625831-133625841-AT,5-133625844-133625856-AT,5-133625859-133625869-AT,5-133625859-133626093-ATATATATATTCCATATATATATATATTCCAT,5-133625872-133625886-AT,5-133625889-133625901-AT,5-133625904-133625918-AT,5-133625906-133625936-ATATATATATATTCC,5-133625921-133625933-AT,5-133625936-133625950-AT,5-133625953-133625965-AT,5-133625968-133625982-AT,5-133625970-133626000-ATATATATATATTCC,5-133625985-133625997-AT,5-133625985-133626019-ATATATATATATTCCAT,5-133626000-133626014-AT,5-133626017-133626029-AT,5-133626032-133626046-AT,5-133626049-133626061-AT,5-133626049-133626127-ATATATATATATTCCAT,5-133626064-133626078-AT,5-133626081-133626095-AT,5-133626098-133626112-AT,5-133626100-133626366-ATATATATATATTCC,5-133626115-133626127-AT,5-133626130-133626142-AT,5-133626145-133626157-AT,5-133626160-133626172-AT,5-133626175-133626187-AT,5-133626190-133626202-AT,5-133626205-133626217-AT,5-133626220-133626232-AT,5-133626235-133626247-AT,5-133626250-133626262-AT,5-133626265-133626277-AT,5-133626280-133626292-AT,5-133626295-133626307-AT,5-133626310-133626322-AT,5-133626325-133626337-AT,5-133626340-133626352-AT,5-133626355-133626366-AT,5-133626375-133626385-TG;MOTIFS=ATATATATATATTCCAT,ATATATATATTCCATATATATATTCCAT,ATATATATATTCCATATATATATATATTCCAT,TG,AT,ATATATATATATTCC,ATATATATTCCATAT,ATATATATATTCC;STRUC=<VC200982>	HPRC,HGSVC,1KG-ONT	No	0.794	Yes	NA,NA	NA	NA
chr5:133625773	184123	INS	146	0.9192	0.3009	1	NA	NA	NA	NA	NA	NA	NA	NA	NA	No	ID=5-133625724-133625744-AT,5-133625747-133625757-AT,5-133625760-133625768-AT,5-133625760-133625790-ATATATATTCCATAT,5-133625771-133625783-AT,5-133625786-133625800-AT,5-133625803-133625815-AT,5-133625805-133625854-ATATATATATTCC,5-133625818-133625828-AT,5-133625818-133625874-ATATATATATTCCATATATATATTCCAT,5-133625831-133625841-AT,5-133625844-133625856-AT,5-133625859-133625869-AT,5-133625859-133626093-ATATATATATTCCATATATATATATATTCCAT,5-133625872-133625886-AT,5-133625889-133625901-AT,5-133625904-133625918-AT,5-133625906-133625936-ATATATATATATTCC,5-133625921-133625933-AT,5-133625936-133625950-AT,5-133625953-133625965-AT,5-133625968-133625982-AT,5-133625970-133626000-ATATATATATATTCC,5-133625985-133625997-AT,5-133625985-133626019-ATATATATATATTCCAT,5-133626000-133626014-AT,5-133626017-133626029-AT,5-133626032-133626046-AT,5-133626049-133626061-AT,5-133626049-133626127-ATATATATATATTCCAT,5-133626064-133626078-AT,5-133626081-133626095-AT,5-133626098-133626112-AT,5-133626100-133626366-ATATATATATATTCC,5-133626115-133626127-AT,5-133626130-133626142-AT,5-133626145-133626157-AT,5-133626160-133626172-AT,5-133626175-133626187-AT,5-133626190-133626202-AT,5-133626205-133626217-AT,5-133626220-133626232-AT,5-133626235-133626247-AT,5-133626250-133626262-AT,5-133626265-133626277-AT,5-133626280-133626292-AT,5-133626295-133626307-AT,5-133626310-133626322-AT,5-133626325-133626337-AT,5-133626340-133626352-AT,5-133626355-133626366-AT,5-133626375-133626385-TG;MOTIFS=ATATATATATATTCCAT,ATATATATATTCCATATATATATTCCAT,ATATATATATTCCATATATATATATATTCCAT,TG,AT,ATATATATATATTCC,ATATATATTCCATAT,ATATATATATTCC;STRUC=<VC200982>	HPRC,HGSVC,1KG-ONT	No	0.794	No	NA,NA	NA	NA
chr5:133625773	184125	INS	185	0.8323	0.6098	1	NA	NA	NA	NA	NA	NA	NA	NA	NA	No	ID=5-133625724-133625744-AT,5-133625747-133625757-AT,5-133625760-133625768-AT,5-133625760-133625790-ATATATATTCCATAT,5-133625771-133625783-AT,5-133625786-133625800-AT,5-133625803-133625815-AT,5-133625805-133625854-ATATATATATTCC,5-133625818-133625828-AT,5-133625818-133625874-ATATATATATTCCATATATATATTCCAT,5-133625831-133625841-AT,5-133625844-133625856-AT,5-133625859-133625869-AT,5-133625859-133626093-ATATATATATTCCATATATATATATATTCCAT,5-133625872-133625886-AT,5-133625889-133625901-AT,5-133625904-133625918-AT,5-133625906-133625936-ATATATATATATTCC,5-133625921-133625933-AT,5-133625936-133625950-AT,5-133625953-133625965-AT,5-133625968-133625982-AT,5-133625970-133626000-ATATATATATATTCC,5-133625985-133625997-AT,5-133625985-133626019-ATATATATATATTCCAT,5-133626000-133626014-AT,5-133626017-133626029-AT,5-133626032-133626046-AT,5-133626049-133626061-AT,5-133626049-133626127-ATATATATATATTCCAT,5-133626064-133626078-AT,5-133626081-133626095-AT,5-133626098-133626112-AT,5-133626100-133626366-ATATATATATATTCC,5-133626115-133626127-AT,5-133626130-133626142-AT,5-133626145-133626157-AT,5-133626160-133626172-AT,5-133626175-133626187-AT,5-133626190-133626202-AT,5-133626205-133626217-AT,5-133626220-133626232-AT,5-133626235-133626247-AT,5-133626250-133626262-AT,5-133626265-133626277-AT,5-133626280-133626292-AT,5-133626295-133626307-AT,5-133626310-133626322-AT,5-133626325-133626337-AT,5-133626340-133626352-AT,5-133626355-133626366-AT,5-133626375-133626385-TG;MOTIFS=ATATATATATATTCCAT,ATATATATATTCCATATATATATTCCAT,ATATATATATTCCATATATATATATATTCCAT,TG,AT,ATATATATATATTCC,ATATATATTCCATAT,ATATATATATTCC;STRUC=<VC200982>	HPRC,HGSVC,1KG-ONT	No	0.794	No	NA,NA	NA	NA
chr5:133625788	184135	INS	351	0.7964	0.6972	3	NA	NA	NA	NA	NA	NA	NA	NA	NA	No	ID=5-133625724-133625744-AT,5-133625747-133625757-AT,5-133625760-133625768-AT,5-133625760-133625790-ATATATATTCCATAT,5-133625771-133625783-AT,5-133625786-133625800-AT,5-133625803-133625815-AT,5-133625805-133625854-ATATATATATTCC,5-133625818-133625828-AT,5-133625818-133625874-ATATATATATTCCATATATATATTCCAT,5-133625831-133625841-AT,5-133625844-133625856-AT,5-133625859-133625869-AT,5-133625859-133626093-ATATATATATTCCATATATATATATATTCCAT,5-133625872-133625886-AT,5-133625889-133625901-AT,5-133625904-133625918-AT,5-133625906-133625936-ATATATATATATTCC,5-133625921-133625933-AT,5-133625936-133625950-AT,5-133625953-133625965-AT,5-133625968-133625982-AT,5-133625970-133626000-ATATATATATATTCC,5-133625985-133625997-AT,5-133625985-133626019-ATATATATATATTCCAT,5-133626000-133626014-AT,5-133626017-133626029-AT,5-133626032-133626046-AT,5-133626049-133626061-AT,5-133626049-133626127-ATATATATATATTCCAT,5-133626064-133626078-AT,5-133626081-133626095-AT,5-133626098-133626112-AT,5-133626100-133626366-ATATATATATATTCC,5-133626115-133626127-AT,5-133626130-133626142-AT,5-133626145-133626157-AT,5-133626160-133626172-AT,5-133626175-133626187-AT,5-133626190-133626202-AT,5-133626205-133626217-AT,5-133626220-133626232-AT,5-133626235-133626247-AT,5-133626250-133626262-AT,5-133626265-133626277-AT,5-133626280-133626292-AT,5-133626295-133626307-AT,5-133626310-133626322-AT,5-133626325-133626337-AT,5-133626340-133626352-AT,5-133626355-133626366-AT,5-133626375-133626385-TG;MOTIFS=ATATATATATATTCCAT,ATATATATATTCCATATATATATTCCAT,ATATATATATTCCATATATATATATATTCCAT,TG,AT,ATATATATATATTCC,ATATATATTCCATAT,ATATATATATTCC;STRUC=<VC200982>	HPRC,HGSVC,1KG-ONT	No	0.794	No	NA,NA	NA	NA
chr5:133625788	184133	INS	321	0.891	0.4278	1	NA	NA	NA	NA	NA	NA	NA	NA	NA	No	ID=5-133625724-133625744-AT,5-133625747-133625757-AT,5-133625760-133625768-AT,5-133625760-133625790-ATATATATTCCATAT,5-133625771-133625783-AT,5-133625786-133625800-AT,5-133625803-133625815-AT,5-133625805-133625854-ATATATATATTCC,5-133625818-133625828-AT,5-133625818-133625874-ATATATATATTCCATATATATATTCCAT,5-133625831-133625841-AT,5-133625844-133625856-AT,5-133625859-133625869-AT,5-133625859-133626093-ATATATATATTCCATATATATATATATTCCAT,5-133625872-133625886-AT,5-133625889-133625901-AT,5-133625904-133625918-AT,5-133625906-133625936-ATATATATATATTCC,5-133625921-133625933-AT,5-133625936-133625950-AT,5-133625953-133625965-AT,5-133625968-133625982-AT,5-133625970-133626000-ATATATATATATTCC,5-133625985-133625997-AT,5-133625985-133626019-ATATATATATATTCCAT,5-133626000-133626014-AT,5-133626017-133626029-AT,5-133626032-133626046-AT,5-133626049-133626061-AT,5-133626049-133626127-ATATATATATATTCCAT,5-133626064-133626078-AT,5-133626081-133626095-AT,5-133626098-133626112-AT,5-133626100-133626366-ATATATATATATTCC,5-133626115-133626127-AT,5-133626130-133626142-AT,5-133626145-133626157-AT,5-133626160-133626172-AT,5-133626175-133626187-AT,5-133626190-133626202-AT,5-133626205-133626217-AT,5-133626220-133626232-AT,5-133626235-133626247-AT,5-133626250-133626262-AT,5-133626265-133626277-AT,5-133626280-133626292-AT,5-133626295-133626307-AT,5-133626310-133626322-AT,5-133626325-133626337-AT,5-133626340-133626352-AT,5-133626355-133626366-AT,5-133626375-133626385-TG;MOTIFS=ATATATATATATTCCAT,ATATATATATTCCATATATATATTCCAT,ATATATATATTCCATATATATATATATTCCAT,TG,AT,ATATATATATATTCC,ATATATATTCCATAT,ATATATATATTCC;STRUC=<VC200982>	HPRC,HGSVC,1KG-ONT	No	0.794	No	NA,NA	NA	NA
chr5:133625788	184132	INS	345	0.8105	0.6695	3	NA	NA	NA	NA	NA	NA	NA	NA	NA	No	ID=5-133625724-133625744-AT,5-133625747-133625757-AT,5-133625760-133625768-AT,5-133625760-133625790-ATATATATTCCATAT,5-133625771-133625783-AT,5-133625786-133625800-AT,5-133625803-133625815-AT,5-133625805-133625854-ATATATATATTCC,5-133625818-133625828-AT,5-133625818-133625874-ATATATATATTCCATATATATATTCCAT,5-133625831-133625841-AT,5-133625844-133625856-AT,5-133625859-133625869-AT,5-133625859-133626093-ATATATATATTCCATATATATATATATTCCAT,5-133625872-133625886-AT,5-133625889-133625901-AT,5-133625904-133625918-AT,5-133625906-133625936-ATATATATATATTCC,5-133625921-133625933-AT,5-133625936-133625950-AT,5-133625953-133625965-AT,5-133625968-133625982-AT,5-133625970-133626000-ATATATATATATTCC,5-133625985-133625997-AT,5-133625985-133626019-ATATATATATATTCCAT,5-133626000-133626014-AT,5-133626017-133626029-AT,5-133626032-133626046-AT,5-133626049-133626061-AT,5-133626049-133626127-ATATATATATATTCCAT,5-133626064-133626078-AT,5-133626081-133626095-AT,5-133626098-133626112-AT,5-133626100-133626366-ATATATATATATTCC,5-133626115-133626127-AT,5-133626130-133626142-AT,5-133626145-133626157-AT,5-133626160-133626172-AT,5-133626175-133626187-AT,5-133626190-133626202-AT,5-133626205-133626217-AT,5-133626220-133626232-AT,5-133626235-133626247-AT,5-133626250-133626262-AT,5-133626265-133626277-AT,5-133626280-133626292-AT,5-133626295-133626307-AT,5-133626310-133626322-AT,5-133626325-133626337-AT,5-133626340-133626352-AT,5-133626355-133626366-AT,5-133626375-133626385-TG;MOTIFS=ATATATATATATTCCAT,ATATATATATTCCATATATATATTCCAT,ATATATATATTCCATATATATATATATTCCAT,TG,AT,ATATATATATATTCC,ATATATATTCCATAT,ATATATATATTCC;STRUC=<VC200982>	HPRC,HGSVC,1KG-ONT	No	0.794	No	NA,NA	NA	NA
chr5:133625788	184131	INS	546	0.8247	0.6343	9	NA	NA	NA	NA	NA	NA	NA	NA	NA	No	ID=5-133625724-133625744-AT,5-133625747-133625757-AT,5-133625760-133625768-AT,5-133625760-133625790-ATATATATTCCATAT,5-133625771-133625783-AT,5-133625786-133625800-AT,5-133625803-133625815-AT,5-133625805-133625854-ATATATATATTCC,5-133625818-133625828-AT,5-133625818-133625874-ATATATATATTCCATATATATATTCCAT,5-133625831-133625841-AT,5-133625844-133625856-AT,5-133625859-133625869-AT,5-133625859-133626093-ATATATATATTCCATATATATATATATTCCAT,5-133625872-133625886-AT,5-133625889-133625901-AT,5-133625904-133625918-AT,5-133625906-133625936-ATATATATATATTCC,5-133625921-133625933-AT,5-133625936-133625950-AT,5-133625953-133625965-AT,5-133625968-133625982-AT,5-133625970-133626000-ATATATATATATTCC,5-133625985-133625997-AT,5-133625985-133626019-ATATATATATATTCCAT,5-133626000-133626014-AT,5-133626017-133626029-AT,5-133626032-133626046-AT,5-133626049-133626061-AT,5-133626049-133626127-ATATATATATATTCCAT,5-133626064-133626078-AT,5-133626081-133626095-AT,5-133626098-133626112-AT,5-133626100-133626366-ATATATATATATTCC,5-133626115-133626127-AT,5-133626130-133626142-AT,5-133626145-133626157-AT,5-133626160-133626172-AT,5-133626175-133626187-AT,5-133626190-133626202-AT,5-133626205-133626217-AT,5-133626220-133626232-AT,5-133626235-133626247-AT,5-133626250-133626262-AT,5-133626265-133626277-AT,5-133626280-133626292-AT,5-133626295-133626307-AT,5-133626310-133626322-AT,5-133626325-133626337-AT,5-133626340-133626352-AT,5-133626355-133626366-AT,5-133626375-133626385-TG;MOTIFS=ATATATATATATTCCAT,ATATATATATTCCATATATATATTCCAT,ATATATATATTCCATATATATATATATTCCAT,TG,AT,ATATATATATATTCC,ATATATATTCCATAT,ATATATATATTCC;STRUC=<VC200982>	HPRC,HGSVC,1KG-ONT	No	0.794	Yes	NA,NA	NA	NA
chr5:133625788	184130	INS	426	0.8674	0.545	55	NA	NA	NA	NA	NA	NA	NA	NA	NA	No	ID=5-133625724-133625744-AT,5-133625747-133625757-AT,5-133625760-133625768-AT,5-133625760-133625790-ATATATATTCCATAT,5-133625771-133625783-AT,5-133625786-133625800-AT,5-133625803-133625815-AT,5-133625805-133625854-ATATATATATTCC,5-133625818-133625828-AT,5-133625818-133625874-ATATATATATTCCATATATATATTCCAT,5-133625831-133625841-AT,5-133625844-133625856-AT,5-133625859-133625869-AT,5-133625859-133626093-ATATATATATTCCATATATATATATATTCCAT,5-133625872-133625886-AT,5-133625889-133625901-AT,5-133625904-133625918-AT,5-133625906-133625936-ATATATATATATTCC,5-133625921-133625933-AT,5-133625936-133625950-AT,5-133625953-133625965-AT,5-133625968-133625982-AT,5-133625970-133626000-ATATATATATATTCC,5-133625985-133625997-AT,5-133625985-133626019-ATATATATATATTCCAT,5-133626000-133626014-AT,5-133626017-133626029-AT,5-133626032-133626046-AT,5-133626049-133626061-AT,5-133626049-133626127-ATATATATATATTCCAT,5-133626064-133626078-AT,5-133626081-133626095-AT,5-133626098-133626112-AT,5-133626100-133626366-ATATATATATATTCC,5-133626115-133626127-AT,5-133626130-133626142-AT,5-133626145-133626157-AT,5-133626160-133626172-AT,5-133626175-133626187-AT,5-133626190-133626202-AT,5-133626205-133626217-AT,5-133626220-133626232-AT,5-133626235-133626247-AT,5-133626250-133626262-AT,5-133626265-133626277-AT,5-133626280-133626292-AT,5-133626295-133626307-AT,5-133626310-133626322-AT,5-133626325-133626337-AT,5-133626340-133626352-AT,5-133626355-133626366-AT,5-133626375-133626385-TG;MOTIFS=ATATATATATATTCCAT,ATATATATATTCCATATATATATTCCAT,ATATATATATTCCATATATATATATATTCCAT,TG,AT,ATATATATATATTCC,ATATATATTCCATAT,ATATATATATTCC;STRUC=<VC200982>	HPRC,HGSVC,1KG-ONT	No	0.794	Yes	NA,NA	NA	NA
chr5:133625788	184128	INS	271	0.8891	0.4522	12	NA	NA	NA	NA	NA	NA	NA	NA	NA	No	ID=5-133625724-133625744-AT,5-133625747-133625757-AT,5-133625760-133625768-AT,5-133625760-133625790-ATATATATTCCATAT,5-133625771-133625783-AT,5-133625786-133625800-AT,5-133625803-133625815-AT,5-133625805-133625854-ATATATATATTCC,5-133625818-133625828-AT,5-133625818-133625874-ATATATATATTCCATATATATATTCCAT,5-133625831-133625841-AT,5-133625844-133625856-AT,5-133625859-133625869-AT,5-133625859-133626093-ATATATATATTCCATATATATATATATTCCAT,5-133625872-133625886-AT,5-133625889-133625901-AT,5-133625904-133625918-AT,5-133625906-133625936-ATATATATATATTCC,5-133625921-133625933-AT,5-133625936-133625950-AT,5-133625953-133625965-AT,5-133625968-133625982-AT,5-133625970-133626000-ATATATATATATTCC,5-133625985-133625997-AT,5-133625985-133626019-ATATATATATATTCCAT,5-133626000-133626014-AT,5-133626017-133626029-AT,5-133626032-133626046-AT,5-133626049-133626061-AT,5-133626049-133626127-ATATATATATATTCCAT,5-133626064-133626078-AT,5-133626081-133626095-AT,5-133626098-133626112-AT,5-133626100-133626366-ATATATATATATTCC,5-133626115-133626127-AT,5-133626130-133626142-AT,5-133626145-133626157-AT,5-133626160-133626172-AT,5-133626175-133626187-AT,5-133626190-133626202-AT,5-133626205-133626217-AT,5-133626220-133626232-AT,5-133626235-133626247-AT,5-133626250-133626262-AT,5-133626265-133626277-AT,5-133626280-133626292-AT,5-133626295-133626307-AT,5-133626310-133626322-AT,5-133626325-133626337-AT,5-133626340-133626352-AT,5-133626355-133626366-AT,5-133626375-133626385-TG;MOTIFS=ATATATATATATTCCAT,ATATATATATTCCATATATATATTCCAT,ATATATATATTCCATATATATATATATTCCAT,TG,AT,ATATATATATATTCC,ATATATATTCCATAT,ATATATATATTCC;STRUC=<VC200982>	HPRC,HGSVC,1KG-ONT	No	0.794	Yes	NA,NA	NA	NA
chr5:133625788	184127	INS	243	0.8196	0.624	3	NA	NA	NA	NA	NA	NA	NA	NA	NA	No	ID=5-133625724-133625744-AT,5-133625747-133625757-AT,5-133625760-133625768-AT,5-133625760-133625790-ATATATATTCCATAT,5-133625771-133625783-AT,5-133625786-133625800-AT,5-133625803-133625815-AT,5-133625805-133625854-ATATATATATTCC,5-133625818-133625828-AT,5-133625818-133625874-ATATATATATTCCATATATATATTCCAT,5-133625831-133625841-AT,5-133625844-133625856-AT,5-133625859-133625869-AT,5-133625859-133626093-ATATATATATTCCATATATATATATATTCCAT,5-133625872-133625886-AT,5-133625889-133625901-AT,5-133625904-133625918-AT,5-133625906-133625936-ATATATATATATTCC,5-133625921-133625933-AT,5-133625936-133625950-AT,5-133625953-133625965-AT,5-133625968-133625982-AT,5-133625970-133626000-ATATATATATATTCC,5-133625985-133625997-AT,5-133625985-133626019-ATATATATATATTCCAT,5-133626000-133626014-AT,5-133626017-133626029-AT,5-133626032-133626046-AT,5-133626049-133626061-AT,5-133626049-133626127-ATATATATATATTCCAT,5-133626064-133626078-AT,5-133626081-133626095-AT,5-133626098-133626112-AT,5-133626100-133626366-ATATATATATATTCC,5-133626115-133626127-AT,5-133626130-133626142-AT,5-133626145-133626157-AT,5-133626160-133626172-AT,5-133626175-133626187-AT,5-133626190-133626202-AT,5-133626205-133626217-AT,5-133626220-133626232-AT,5-133626235-133626247-AT,5-133626250-133626262-AT,5-133626265-133626277-AT,5-133626280-133626292-AT,5-133626295-133626307-AT,5-133626310-133626322-AT,5-133626325-133626337-AT,5-133626340-133626352-AT,5-133626355-133626366-AT,5-133626375-133626385-TG;MOTIFS=ATATATATATATTCCAT,ATATATATATTCCATATATATATTCCAT,ATATATATATTCCATATATATATATATTCCAT,TG,AT,ATATATATATATTCC,ATATATATTCCATAT,ATATATATATTCC;STRUC=<VC200982>	HPRC,HGSVC,1KG-ONT	No	0.794	Yes	NA,NA	NA	NA
chr5:133625788	184126	INS	73	0.8557	0.5763	1	NA	NA	NA	NA	NA	NA	NA	NA	NA	No	ID=5-133625724-133625744-AT,5-133625747-133625757-AT,5-133625760-133625768-AT,5-133625760-133625790-ATATATATTCCATAT,5-133625771-133625783-AT,5-133625786-133625800-AT,5-133625803-133625815-AT,5-133625805-133625854-ATATATATATTCC,5-133625818-133625828-AT,5-133625818-133625874-ATATATATATTCCATATATATATTCCAT,5-133625831-133625841-AT,5-133625844-133625856-AT,5-133625859-133625869-AT,5-133625859-133626093-ATATATATATTCCATATATATATATATTCCAT,5-133625872-133625886-AT,5-133625889-133625901-AT,5-133625904-133625918-AT,5-133625906-133625936-ATATATATATATTCC,5-133625921-133625933-AT,5-133625936-133625950-AT,5-133625953-133625965-AT,5-133625968-133625982-AT,5-133625970-133626000-ATATATATATATTCC,5-133625985-133625997-AT,5-133625985-133626019-ATATATATATATTCCAT,5-133626000-133626014-AT,5-133626017-133626029-AT,5-133626032-133626046-AT,5-133626049-133626061-AT,5-133626049-133626127-ATATATATATATTCCAT,5-133626064-133626078-AT,5-133626081-133626095-AT,5-133626098-133626112-AT,5-133626100-133626366-ATATATATATATTCC,5-133626115-133626127-AT,5-133626130-133626142-AT,5-133626145-133626157-AT,5-133626160-133626172-AT,5-133626175-133626187-AT,5-133626190-133626202-AT,5-133626205-133626217-AT,5-133626220-133626232-AT,5-133626235-133626247-AT,5-133626250-133626262-AT,5-133626265-133626277-AT,5-133626280-133626292-AT,5-133626295-133626307-AT,5-133626310-133626322-AT,5-133626325-133626337-AT,5-133626340-133626352-AT,5-133626355-133626366-AT,5-133626375-133626385-TG;MOTIFS=ATATATATATATTCCAT,ATATATATATTCCATATATATATTCCAT,ATATATATATTCCATATATATATATATTCCAT,TG,AT,ATATATATATATTCC,ATATATATTCCATAT,ATATATATATTCC;STRUC=<VC200982>	HPRC,HGSVC,1KG-ONT	No	0.794	No	NA,NA	NA	NA
chr5:133625788	184129	INS	576	0.8502	0.5676	4	NA	NA	NA	NA	NA	NA	NA	NA	NA	No	ID=5-133625724-133625744-AT,5-133625747-133625757-AT,5-133625760-133625768-AT,5-133625760-133625790-ATATATATTCCATAT,5-133625771-133625783-AT,5-133625786-133625800-AT,5-133625803-133625815-AT,5-133625805-133625854-ATATATATATTCC,5-133625818-133625828-AT,5-133625818-133625874-ATATATATATTCCATATATATATTCCAT,5-133625831-133625841-AT,5-133625844-133625856-AT,5-133625859-133625869-AT,5-133625859-133626093-ATATATATATTCCATATATATATATATTCCAT,5-133625872-133625886-AT,5-133625889-133625901-AT,5-133625904-133625918-AT,5-133625906-133625936-ATATATATATATTCC,5-133625921-133625933-AT,5-133625936-133625950-AT,5-133625953-133625965-AT,5-133625968-133625982-AT,5-133625970-133626000-ATATATATATATTCC,5-133625985-133625997-AT,5-133625985-133626019-ATATATATATATTCCAT,5-133626000-133626014-AT,5-133626017-133626029-AT,5-133626032-133626046-AT,5-133626049-133626061-AT,5-133626049-133626127-ATATATATATATTCCAT,5-133626064-133626078-AT,5-133626081-133626095-AT,5-133626098-133626112-AT,5-133626100-133626366-ATATATATATATTCC,5-133626115-133626127-AT,5-133626130-133626142-AT,5-133626145-133626157-AT,5-133626160-133626172-AT,5-133626175-133626187-AT,5-133626190-133626202-AT,5-133626205-133626217-AT,5-133626220-133626232-AT,5-133626235-133626247-AT,5-133626250-133626262-AT,5-133626265-133626277-AT,5-133626280-133626292-AT,5-133626295-133626307-AT,5-133626310-133626322-AT,5-133626325-133626337-AT,5-133626340-133626352-AT,5-133626355-133626366-AT,5-133626375-133626385-TG;MOTIFS=ATATATATATATTCCAT,ATATATATATTCCATATATATATTCCAT,ATATATATATTCCATATATATATATATTCCAT,TG,AT,ATATATATATATTCC,ATATATATTCCATAT,ATATATATATTCC;STRUC=<VC200982>	HPRC,HGSVC,1KG-ONT	No	0.794	No	NA,NA	NA	NA
chr5:133625790	184138	INS	209	0.8288	0.6325	1	NA	NA	NA	NA	NA	NA	NA	NA	NA	No	ID=5-133625724-133625744-AT,5-133625747-133625757-AT,5-133625760-133625768-AT,5-133625760-133625790-ATATATATTCCATAT,5-133625771-133625783-AT,5-133625786-133625800-AT,5-133625803-133625815-AT,5-133625805-133625854-ATATATATATTCC,5-133625818-133625828-AT,5-133625818-133625874-ATATATATATTCCATATATATATTCCAT,5-133625831-133625841-AT,5-133625844-133625856-AT,5-133625859-133625869-AT,5-133625859-133626093-ATATATATATTCCATATATATATATATTCCAT,5-133625872-133625886-AT,5-133625889-133625901-AT,5-133625904-133625918-AT,5-133625906-133625936-ATATATATATATTCC,5-133625921-133625933-AT,5-133625936-133625950-AT,5-133625953-133625965-AT,5-133625968-133625982-AT,5-133625970-133626000-ATATATATATATTCC,5-133625985-133625997-AT,5-133625985-133626019-ATATATATATATTCCAT,5-133626000-133626014-AT,5-133626017-133626029-AT,5-133626032-133626046-AT,5-133626049-133626061-AT,5-133626049-133626127-ATATATATATATTCCAT,5-133626064-133626078-AT,5-133626081-133626095-AT,5-133626098-133626112-AT,5-133626100-133626366-ATATATATATATTCC,5-133626115-133626127-AT,5-133626130-133626142-AT,5-133626145-133626157-AT,5-133626160-133626172-AT,5-133626175-133626187-AT,5-133626190-133626202-AT,5-133626205-133626217-AT,5-133626220-133626232-AT,5-133626235-133626247-AT,5-133626250-133626262-AT,5-133626265-133626277-AT,5-133626280-133626292-AT,5-133626295-133626307-AT,5-133626310-133626322-AT,5-133626325-133626337-AT,5-133626340-133626352-AT,5-133626355-133626366-AT,5-133626375-133626385-TG;MOTIFS=ATATATATATATTCCAT,ATATATATATTCCATATATATATTCCAT,ATATATATATTCCATATATATATATATTCCAT,TG,AT,ATATATATATATTCC,ATATATATTCCATAT,ATATATATATTCC;STRUC=<VC200982>	HPRC,HGSVC,1KG-ONT	No	0.794	No	NA,NA	NA	NA
chr5:133625790	184140	INS	89	0.8462	0.573	1	NA	NA	NA	NA	NA	NA	NA	NA	NA	No	ID=5-133625724-133625744-AT,5-133625747-133625757-AT,5-133625760-133625768-AT,5-133625760-133625790-ATATATATTCCATAT,5-133625771-133625783-AT,5-133625786-133625800-AT,5-133625803-133625815-AT,5-133625805-133625854-ATATATATATTCC,5-133625818-133625828-AT,5-133625818-133625874-ATATATATATTCCATATATATATTCCAT,5-133625831-133625841-AT,5-133625844-133625856-AT,5-133625859-133625869-AT,5-133625859-133626093-ATATATATATTCCATATATATATATATTCCAT,5-133625872-133625886-AT,5-133625889-133625901-AT,5-133625904-133625918-AT,5-133625906-133625936-ATATATATATATTCC,5-133625921-133625933-AT,5-133625936-133625950-AT,5-133625953-133625965-AT,5-133625968-133625982-AT,5-133625970-133626000-ATATATATATATTCC,5-133625985-133625997-AT,5-133625985-133626019-ATATATATATATTCCAT,5-133626000-133626014-AT,5-133626017-133626029-AT,5-133626032-133626046-AT,5-133626049-133626061-AT,5-133626049-133626127-ATATATATATATTCCAT,5-133626064-133626078-AT,5-133626081-133626095-AT,5-133626098-133626112-AT,5-133626100-133626366-ATATATATATATTCC,5-133626115-133626127-AT,5-133626130-133626142-AT,5-133626145-133626157-AT,5-133626160-133626172-AT,5-133626175-133626187-AT,5-133626190-133626202-AT,5-133626205-133626217-AT,5-133626220-133626232-AT,5-133626235-133626247-AT,5-133626250-133626262-AT,5-133626265-133626277-AT,5-133626280-133626292-AT,5-133626295-133626307-AT,5-133626310-133626322-AT,5-133626325-133626337-AT,5-133626340-133626352-AT,5-133626355-133626366-AT,5-133626375-133626385-TG;MOTIFS=ATATATATATATTCCAT,ATATATATATTCCATATATATATTCCAT,ATATATATATTCCATATATATATATATTCCAT,TG,AT,ATATATATATATTCC,ATATATATTCCATAT,ATATATATATTCC;STRUC=<VC200982>	HPRC,HGSVC,1KG-ONT	No	0.794	No	NA,NA	NA	NA
chr5:133625791	184141	INS	394	0.848	0.5731	21	NA	NA	NA	NA	NA	NA	NA	NA	NA	No	ID=5-133625724-133625744-AT,5-133625747-133625757-AT,5-133625760-133625768-AT,5-133625760-133625790-ATATATATTCCATAT,5-133625771-133625783-AT,5-133625786-133625800-AT,5-133625803-133625815-AT,5-133625805-133625854-ATATATATATTCC,5-133625818-133625828-AT,5-133625818-133625874-ATATATATATTCCATATATATATTCCAT,5-133625831-133625841-AT,5-133625844-133625856-AT,5-133625859-133625869-AT,5-133625859-133626093-ATATATATATTCCATATATATATATATTCCAT,5-133625872-133625886-AT,5-133625889-133625901-AT,5-133625904-133625918-AT,5-133625906-133625936-ATATATATATATTCC,5-133625921-133625933-AT,5-133625936-133625950-AT,5-133625953-133625965-AT,5-133625968-133625982-AT,5-133625970-133626000-ATATATATATATTCC,5-133625985-133625997-AT,5-133625985-133626019-ATATATATATATTCCAT,5-133626000-133626014-AT,5-133626017-133626029-AT,5-133626032-133626046-AT,5-133626049-133626061-AT,5-133626049-133626127-ATATATATATATTCCAT,5-133626064-133626078-AT,5-133626081-133626095-AT,5-133626098-133626112-AT,5-133626100-133626366-ATATATATATATTCC,5-133626115-133626127-AT,5-133626130-133626142-AT,5-133626145-133626157-AT,5-133626160-133626172-AT,5-133626175-133626187-AT,5-133626190-133626202-AT,5-133626205-133626217-AT,5-133626220-133626232-AT,5-133626235-133626247-AT,5-133626250-133626262-AT,5-133626265-133626277-AT,5-133626280-133626292-AT,5-133626295-133626307-AT,5-133626310-133626322-AT,5-133626325-133626337-AT,5-133626340-133626352-AT,5-133626355-133626366-AT,5-133626375-133626385-TG;MOTIFS=ATATATATATATTCCAT,ATATATATATTCCATATATATATTCCAT,ATATATATATTCCATATATATATATATTCCAT,TG,AT,ATATATATATATTCC,ATATATATTCCATAT,ATATATATATTCC;STRUC=<VC200982>	HPRC,HGSVC,1KG-ONT	No	0.794	Yes	NA,NA	NA	NA
chr5:133625791	184144	INS	379	0.807	0.6779	24	NA	NA	NA	NA	NA	NA	NA	NA	NA	No	ID=5-133625724-133625744-AT,5-133625747-133625757-AT,5-133625760-133625768-AT,5-133625760-133625790-ATATATATTCCATAT,5-133625771-133625783-AT,5-133625786-133625800-AT,5-133625803-133625815-AT,5-133625805-133625854-ATATATATATTCC,5-133625818-133625828-AT,5-133625818-133625874-ATATATATATTCCATATATATATTCCAT,5-133625831-133625841-AT,5-133625844-133625856-AT,5-133625859-133625869-AT,5-133625859-133626093-ATATATATATTCCATATATATATATATTCCAT,5-133625872-133625886-AT,5-133625889-133625901-AT,5-133625904-133625918-AT,5-133625906-133625936-ATATATATATATTCC,5-133625921-133625933-AT,5-133625936-133625950-AT,5-133625953-133625965-AT,5-133625968-133625982-AT,5-133625970-133626000-ATATATATATATTCC,5-133625985-133625997-AT,5-133625985-133626019-ATATATATATATTCCAT,5-133626000-133626014-AT,5-133626017-133626029-AT,5-133626032-133626046-AT,5-133626049-133626061-AT,5-133626049-133626127-ATATATATATATTCCAT,5-133626064-133626078-AT,5-133626081-133626095-AT,5-133626098-133626112-AT,5-133626100-133626366-ATATATATATATTCC,5-133626115-133626127-AT,5-133626130-133626142-AT,5-133626145-133626157-AT,5-133626160-133626172-AT,5-133626175-133626187-AT,5-133626190-133626202-AT,5-133626205-133626217-AT,5-133626220-133626232-AT,5-133626235-133626247-AT,5-133626250-133626262-AT,5-133626265-133626277-AT,5-133626280-133626292-AT,5-133626295-133626307-AT,5-133626310-133626322-AT,5-133626325-133626337-AT,5-133626340-133626352-AT,5-133626355-133626366-AT,5-133626375-133626385-TG;MOTIFS=ATATATATATATTCCAT,ATATATATATTCCATATATATATTCCAT,ATATATATATTCCATATATATATATATTCCAT,TG,AT,ATATATATATATTCC,ATATATATTCCATAT,ATATATATATTCC;STRUC=<VC200982>	HPRC,HGSVC,1KG-ONT	No	0.794	Yes	NA,NA	NA	NA
chr5:133625792	184145	INS	63	0.8204	0.6359	1	NA	NA	NA	NA	NA	NA	NA	NA	NA	No	ID=5-133625724-133625744-AT,5-133625747-133625757-AT,5-133625760-133625768-AT,5-133625760-133625790-ATATATATTCCATAT,5-133625771-133625783-AT,5-133625786-133625800-AT,5-133625803-133625815-AT,5-133625805-133625854-ATATATATATTCC,5-133625818-133625828-AT,5-133625818-133625874-ATATATATATTCCATATATATATTCCAT,5-133625831-133625841-AT,5-133625844-133625856-AT,5-133625859-133625869-AT,5-133625859-133626093-ATATATATATTCCATATATATATATATTCCAT,5-133625872-133625886-AT,5-133625889-133625901-AT,5-133625904-133625918-AT,5-133625906-133625936-ATATATATATATTCC,5-133625921-133625933-AT,5-133625936-133625950-AT,5-133625953-133625965-AT,5-133625968-133625982-AT,5-133625970-133626000-ATATATATATATTCC,5-133625985-133625997-AT,5-133625985-133626019-ATATATATATATTCCAT,5-133626000-133626014-AT,5-133626017-133626029-AT,5-133626032-133626046-AT,5-133626049-133626061-AT,5-133626049-133626127-ATATATATATATTCCAT,5-133626064-133626078-AT,5-133626081-133626095-AT,5-133626098-133626112-AT,5-133626100-133626366-ATATATATATATTCC,5-133626115-133626127-AT,5-133626130-133626142-AT,5-133626145-133626157-AT,5-133626160-133626172-AT,5-133626175-133626187-AT,5-133626190-133626202-AT,5-133626205-133626217-AT,5-133626220-133626232-AT,5-133626235-133626247-AT,5-133626250-133626262-AT,5-133626265-133626277-AT,5-133626280-133626292-AT,5-133626295-133626307-AT,5-133626310-133626322-AT,5-133626325-133626337-AT,5-133626340-133626352-AT,5-133626355-133626366-AT,5-133626375-133626385-TG;MOTIFS=ATATATATATATTCCAT,ATATATATATTCCATATATATATTCCAT,ATATATATATTCCATATATATATATATTCCAT,TG,AT,ATATATATATATTCC,ATATATATTCCATAT,ATATATATATTCC;STRUC=<VC200982>	HPRC,HGSVC,1KG-ONT	No	0.794	No	NA,NA	NA	NA
chr5:133625807	184148	INS	104	0.8458	0.5386	1	NA	NA	NA	NA	NA	NA	NA	NA	NA	No	ID=5-133625724-133625744-AT,5-133625747-133625757-AT,5-133625760-133625768-AT,5-133625760-133625790-ATATATATTCCATAT,5-133625771-133625783-AT,5-133625786-133625800-AT,5-133625803-133625815-AT,5-133625805-133625854-ATATATATATTCC,5-133625818-133625828-AT,5-133625818-133625874-ATATATATATTCCATATATATATTCCAT,5-133625831-133625841-AT,5-133625844-133625856-AT,5-133625859-133625869-AT,5-133625859-133626093-ATATATATATTCCATATATATATATATTCCAT,5-133625872-133625886-AT,5-133625889-133625901-AT,5-133625904-133625918-AT,5-133625906-133625936-ATATATATATATTCC,5-133625921-133625933-AT,5-133625936-133625950-AT,5-133625953-133625965-AT,5-133625968-133625982-AT,5-133625970-133626000-ATATATATATATTCC,5-133625985-133625997-AT,5-133625985-133626019-ATATATATATATTCCAT,5-133626000-133626014-AT,5-133626017-133626029-AT,5-133626032-133626046-AT,5-133626049-133626061-AT,5-133626049-133626127-ATATATATATATTCCAT,5-133626064-133626078-AT,5-133626081-133626095-AT,5-133626098-133626112-AT,5-133626100-133626366-ATATATATATATTCC,5-133626115-133626127-AT,5-133626130-133626142-AT,5-133626145-133626157-AT,5-133626160-133626172-AT,5-133626175-133626187-AT,5-133626190-133626202-AT,5-133626205-133626217-AT,5-133626220-133626232-AT,5-133626235-133626247-AT,5-133626250-133626262-AT,5-133626265-133626277-AT,5-133626280-133626292-AT,5-133626295-133626307-AT,5-133626310-133626322-AT,5-133626325-133626337-AT,5-133626340-133626352-AT,5-133626355-133626366-AT,5-133626375-133626385-TG;MOTIFS=ATATATATATATTCCAT,ATATATATATTCCATATATATATTCCAT,ATATATATATTCCATATATATATATATTCCAT,TG,AT,ATATATATATATTCC,ATATATATTCCATAT,ATATATATATTCC;STRUC=<VC200982>	HPRC,HGSVC,1KG-ONT	No	0.794	No	NA,NA	NA	NA
chr5:133625818	184149	INS	60	0.8727	0.5145	1	NA	NA	NA	NA	NA	NA	NA	NA	NA	No	ID=5-133625724-133625744-AT,5-133625747-133625757-AT,5-133625760-133625768-AT,5-133625760-133625790-ATATATATTCCATAT,5-133625771-133625783-AT,5-133625786-133625800-AT,5-133625803-133625815-AT,5-133625805-133625854-ATATATATATTCC,5-133625818-133625828-AT,5-133625818-133625874-ATATATATATTCCATATATATATTCCAT,5-133625831-133625841-AT,5-133625844-133625856-AT,5-133625859-133625869-AT,5-133625859-133626093-ATATATATATTCCATATATATATATATTCCAT,5-133625872-133625886-AT,5-133625889-133625901-AT,5-133625904-133625918-AT,5-133625906-133625936-ATATATATATATTCC,5-133625921-133625933-AT,5-133625936-133625950-AT,5-133625953-133625965-AT,5-133625968-133625982-AT,5-133625970-133626000-ATATATATATATTCC,5-133625985-133625997-AT,5-133625985-133626019-ATATATATATATTCCAT,5-133626000-133626014-AT,5-133626017-133626029-AT,5-133626032-133626046-AT,5-133626049-133626061-AT,5-133626049-133626127-ATATATATATATTCCAT,5-133626064-133626078-AT,5-133626081-133626095-AT,5-133626098-133626112-AT,5-133626100-133626366-ATATATATATATTCC,5-133626115-133626127-AT,5-133626130-133626142-AT,5-133626145-133626157-AT,5-133626160-133626172-AT,5-133626175-133626187-AT,5-133626190-133626202-AT,5-133626205-133626217-AT,5-133626220-133626232-AT,5-133626235-133626247-AT,5-133626250-133626262-AT,5-133626265-133626277-AT,5-133626280-133626292-AT,5-133626295-133626307-AT,5-133626310-133626322-AT,5-133626325-133626337-AT,5-133626340-133626352-AT,5-133626355-133626366-AT,5-133626375-133626385-TG;MOTIFS=ATATATATATATTCCAT,ATATATATATTCCATATATATATTCCAT,ATATATATATTCCATATATATATATATTCCAT,TG,AT,ATATATATATATTCC,ATATATATTCCATAT,ATATATATATTCC;STRUC=<VC200982>	HPRC,HGSVC,1KG-ONT	No	0.794	Yes	NA,NA	NA	NA
chr5:133625818	184151	INS	322	0.9778	0.2255	16	NA	NA	NA	NA	NA	NA	NA	NA	NA	No	ID=5-133625724-133625744-AT,5-133625747-133625757-AT,5-133625760-133625768-AT,5-133625760-133625790-ATATATATTCCATAT,5-133625771-133625783-AT,5-133625786-133625800-AT,5-133625803-133625815-AT,5-133625805-133625854-ATATATATATTCC,5-133625818-133625828-AT,5-133625818-133625874-ATATATATATTCCATATATATATTCCAT,5-133625831-133625841-AT,5-133625844-133625856-AT,5-133625859-133625869-AT,5-133625859-133626093-ATATATATATTCCATATATATATATATTCCAT,5-133625872-133625886-AT,5-133625889-133625901-AT,5-133625904-133625918-AT,5-133625906-133625936-ATATATATATATTCC,5-133625921-133625933-AT,5-133625936-133625950-AT,5-133625953-133625965-AT,5-133625968-133625982-AT,5-133625970-133626000-ATATATATATATTCC,5-133625985-133625997-AT,5-133625985-133626019-ATATATATATATTCCAT,5-133626000-133626014-AT,5-133626017-133626029-AT,5-133626032-133626046-AT,5-133626049-133626061-AT,5-133626049-133626127-ATATATATATATTCCAT,5-133626064-133626078-AT,5-133626081-133626095-AT,5-133626098-133626112-AT,5-133626100-133626366-ATATATATATATTCC,5-133626115-133626127-AT,5-133626130-133626142-AT,5-133626145-133626157-AT,5-133626160-133626172-AT,5-133626175-133626187-AT,5-133626190-133626202-AT,5-133626205-133626217-AT,5-133626220-133626232-AT,5-133626235-133626247-AT,5-133626250-133626262-AT,5-133626265-133626277-AT,5-133626280-133626292-AT,5-133626295-133626307-AT,5-133626310-133626322-AT,5-133626325-133626337-AT,5-133626340-133626352-AT,5-133626355-133626366-AT,5-133626375-133626385-TG;MOTIFS=ATATATATATATTCCAT,ATATATATATTCCATATATATATTCCAT,ATATATATATTCCATATATATATATATTCCAT,TG,AT,ATATATATATATTCC,ATATATATTCCATAT,ATATATATATTCC;STRUC=<VC200982>	HPRC,HGSVC,1KG-ONT	No	0.794	Yes	NA,NA	NA	NA
chr5:133625818	184150	INS	475	0.8421	0.6088	20	NA	NA	NA	NA	NA	NA	NA	NA	NA	No	ID=5-133625724-133625744-AT,5-133625747-133625757-AT,5-133625760-133625768-AT,5-133625760-133625790-ATATATATTCCATAT,5-133625771-133625783-AT,5-133625786-133625800-AT,5-133625803-133625815-AT,5-133625805-133625854-ATATATATATTCC,5-133625818-133625828-AT,5-133625818-133625874-ATATATATATTCCATATATATATTCCAT,5-133625831-133625841-AT,5-133625844-133625856-AT,5-133625859-133625869-AT,5-133625859-133626093-ATATATATATTCCATATATATATATATTCCAT,5-133625872-133625886-AT,5-133625889-133625901-AT,5-133625904-133625918-AT,5-133625906-133625936-ATATATATATATTCC,5-133625921-133625933-AT,5-133625936-133625950-AT,5-133625953-133625965-AT,5-133625968-133625982-AT,5-133625970-133626000-ATATATATATATTCC,5-133625985-133625997-AT,5-133625985-133626019-ATATATATATATTCCAT,5-133626000-133626014-AT,5-133626017-133626029-AT,5-133626032-133626046-AT,5-133626049-133626061-AT,5-133626049-133626127-ATATATATATATTCCAT,5-133626064-133626078-AT,5-133626081-133626095-AT,5-133626098-133626112-AT,5-133626100-133626366-ATATATATATATTCC,5-133626115-133626127-AT,5-133626130-133626142-AT,5-133626145-133626157-AT,5-133626160-133626172-AT,5-133626175-133626187-AT,5-133626190-133626202-AT,5-133626205-133626217-AT,5-133626220-133626232-AT,5-133626235-133626247-AT,5-133626250-133626262-AT,5-133626265-133626277-AT,5-133626280-133626292-AT,5-133626295-133626307-AT,5-133626310-133626322-AT,5-133626325-133626337-AT,5-133626340-133626352-AT,5-133626355-133626366-AT,5-133626375-133626385-TG;MOTIFS=ATATATATATATTCCAT,ATATATATATTCCATATATATATTCCAT,ATATATATATTCCATATATATATATATTCCAT,TG,AT,ATATATATATATTCC,ATATATATTCCATAT,ATATATATATTCC;STRUC=<VC200982>	HPRC,HGSVC,1KG-ONT	No	0.794	Yes	NA,NA	NA	NA
chr5:133625831	184152	INS	223	0.8104	0.6707	3	NA	NA	NA	NA	NA	NA	NA	NA	NA	No	ID=5-133625724-133625744-AT,5-133625747-133625757-AT,5-133625760-133625768-AT,5-133625760-133625790-ATATATATTCCATAT,5-133625771-133625783-AT,5-133625786-133625800-AT,5-133625803-133625815-AT,5-133625805-133625854-ATATATATATTCC,5-133625818-133625828-AT,5-133625818-133625874-ATATATATATTCCATATATATATTCCAT,5-133625831-133625841-AT,5-133625844-133625856-AT,5-133625859-133625869-AT,5-133625859-133626093-ATATATATATTCCATATATATATATATTCCAT,5-133625872-133625886-AT,5-133625889-133625901-AT,5-133625904-133625918-AT,5-133625906-133625936-ATATATATATATTCC,5-133625921-133625933-AT,5-133625936-133625950-AT,5-133625953-133625965-AT,5-133625968-133625982-AT,5-133625970-133626000-ATATATATATATTCC,5-133625985-133625997-AT,5-133625985-133626019-ATATATATATATTCCAT,5-133626000-133626014-AT,5-133626017-133626029-AT,5-133626032-133626046-AT,5-133626049-133626061-AT,5-133626049-133626127-ATATATATATATTCCAT,5-133626064-133626078-AT,5-133626081-133626095-AT,5-133626098-133626112-AT,5-133626100-133626366-ATATATATATATTCC,5-133626115-133626127-AT,5-133626130-133626142-AT,5-133626145-133626157-AT,5-133626160-133626172-AT,5-133626175-133626187-AT,5-133626190-133626202-AT,5-133626205-133626217-AT,5-133626220-133626232-AT,5-133626235-133626247-AT,5-133626250-133626262-AT,5-133626265-133626277-AT,5-133626280-133626292-AT,5-133626295-133626307-AT,5-133626310-133626322-AT,5-133626325-133626337-AT,5-133626340-133626352-AT,5-133626355-133626366-AT,5-133626375-133626385-TG;MOTIFS=ATATATATATATTCCAT,ATATATATATTCCATATATATATTCCAT,ATATATATATTCCATATATATATATATTCCAT,TG,AT,ATATATATATATTCC,ATATATATTCCATAT,ATATATATATTCC;STRUC=<VC200982>	HPRC,HGSVC,1KG-ONT	No	0.794	No	NA,NA	NA	NA
chr5:133625859	184153	INS	371	0.8808	0.4732	33	NA	NA	NA	NA	NA	NA	NA	NA	NA	No	ID=5-133625724-133625744-AT,5-133625747-133625757-AT,5-133625760-133625768-AT,5-133625760-133625790-ATATATATTCCATAT,5-133625771-133625783-AT,5-133625786-133625800-AT,5-133625803-133625815-AT,5-133625805-133625854-ATATATATATTCC,5-133625818-133625828-AT,5-133625818-133625874-ATATATATATTCCATATATATATTCCAT,5-133625831-133625841-AT,5-133625844-133625856-AT,5-133625859-133625869-AT,5-133625859-133626093-ATATATATATTCCATATATATATATATTCCAT,5-133625872-133625886-AT,5-133625889-133625901-AT,5-133625904-133625918-AT,5-133625906-133625936-ATATATATATATTCC,5-133625921-133625933-AT,5-133625936-133625950-AT,5-133625953-133625965-AT,5-133625968-133625982-AT,5-133625970-133626000-ATATATATATATTCC,5-133625985-133625997-AT,5-133625985-133626019-ATATATATATATTCCAT,5-133626000-133626014-AT,5-133626017-133626029-AT,5-133626032-133626046-AT,5-133626049-133626061-AT,5-133626049-133626127-ATATATATATATTCCAT,5-133626064-133626078-AT,5-133626081-133626095-AT,5-133626098-133626112-AT,5-133626100-133626366-ATATATATATATTCC,5-133626115-133626127-AT,5-133626130-133626142-AT,5-133626145-133626157-AT,5-133626160-133626172-AT,5-133626175-133626187-AT,5-133626190-133626202-AT,5-133626205-133626217-AT,5-133626220-133626232-AT,5-133626235-133626247-AT,5-133626250-133626262-AT,5-133626265-133626277-AT,5-133626280-133626292-AT,5-133626295-133626307-AT,5-133626310-133626322-AT,5-133626325-133626337-AT,5-133626340-133626352-AT,5-133626355-133626366-AT,5-133626375-133626385-TG;MOTIFS=ATATATATATATTCCAT,ATATATATATTCCATATATATATTCCAT,ATATATATATTCCATATATATATATATTCCAT,TG,AT,ATATATATATATTCC,ATATATATTCCATAT,ATATATATATTCC;STRUC=<VC200982>	HPRC,HGSVC,1KG-ONT	No	0.794	Yes	NA,NA	NA	NA
chr5:133625859	184154	INS	320	0.8149	0.6631	10	NA	NA	NA	NA	NA	NA	NA	NA	NA	No	ID=5-133625724-133625744-AT,5-133625747-133625757-AT,5-133625760-133625768-AT,5-133625760-133625790-ATATATATTCCATAT,5-133625771-133625783-AT,5-133625786-133625800-AT,5-133625803-133625815-AT,5-133625805-133625854-ATATATATATTCC,5-133625818-133625828-AT,5-133625818-133625874-ATATATATATTCCATATATATATTCCAT,5-133625831-133625841-AT,5-133625844-133625856-AT,5-133625859-133625869-AT,5-133625859-133626093-ATATATATATTCCATATATATATATATTCCAT,5-133625872-133625886-AT,5-133625889-133625901-AT,5-133625904-133625918-AT,5-133625906-133625936-ATATATATATATTCC,5-133625921-133625933-AT,5-133625936-133625950-AT,5-133625953-133625965-AT,5-133625968-133625982-AT,5-133625970-133626000-ATATATATATATTCC,5-133625985-133625997-AT,5-133625985-133626019-ATATATATATATTCCAT,5-133626000-133626014-AT,5-133626017-133626029-AT,5-133626032-133626046-AT,5-133626049-133626061-AT,5-133626049-133626127-ATATATATATATTCCAT,5-133626064-133626078-AT,5-133626081-133626095-AT,5-133626098-133626112-AT,5-133626100-133626366-ATATATATATATTCC,5-133626115-133626127-AT,5-133626130-133626142-AT,5-133626145-133626157-AT,5-133626160-133626172-AT,5-133626175-133626187-AT,5-133626190-133626202-AT,5-133626205-133626217-AT,5-133626220-133626232-AT,5-133626235-133626247-AT,5-133626250-133626262-AT,5-133626265-133626277-AT,5-133626280-133626292-AT,5-133626295-133626307-AT,5-133626310-133626322-AT,5-133626325-133626337-AT,5-133626340-133626352-AT,5-133626355-133626366-AT,5-133626375-133626385-TG;MOTIFS=ATATATATATATTCCAT,ATATATATATTCCATATATATATTCCAT,ATATATATATTCCATATATATATATATTCCAT,TG,AT,ATATATATATATTCC,ATATATATTCCATAT,ATATATATATTCC;STRUC=<VC200982>	HPRC,HGSVC,1KG-ONT	No	0.794	Yes	NA,NA	NA	NA
chr5:133625859	184155	INS	247	0.828	0.6104	4	NA	NA	NA	NA	NA	NA	NA	NA	NA	No	ID=5-133625724-133625744-AT,5-133625747-133625757-AT,5-133625760-133625768-AT,5-133625760-133625790-ATATATATTCCATAT,5-133625771-133625783-AT,5-133625786-133625800-AT,5-133625803-133625815-AT,5-133625805-133625854-ATATATATATTCC,5-133625818-133625828-AT,5-133625818-133625874-ATATATATATTCCATATATATATTCCAT,5-133625831-133625841-AT,5-133625844-133625856-AT,5-133625859-133625869-AT,5-133625859-133626093-ATATATATATTCCATATATATATATATTCCAT,5-133625872-133625886-AT,5-133625889-133625901-AT,5-133625904-133625918-AT,5-133625906-133625936-ATATATATATATTCC,5-133625921-133625933-AT,5-133625936-133625950-AT,5-133625953-133625965-AT,5-133625968-133625982-AT,5-133625970-133626000-ATATATATATATTCC,5-133625985-133625997-AT,5-133625985-133626019-ATATATATATATTCCAT,5-133626000-133626014-AT,5-133626017-133626029-AT,5-133626032-133626046-AT,5-133626049-133626061-AT,5-133626049-133626127-ATATATATATATTCCAT,5-133626064-133626078-AT,5-133626081-133626095-AT,5-133626098-133626112-AT,5-133626100-133626366-ATATATATATATTCC,5-133626115-133626127-AT,5-133626130-133626142-AT,5-133626145-133626157-AT,5-133626160-133626172-AT,5-133626175-133626187-AT,5-133626190-133626202-AT,5-133626205-133626217-AT,5-133626220-133626232-AT,5-133626235-133626247-AT,5-133626250-133626262-AT,5-133626265-133626277-AT,5-133626280-133626292-AT,5-133626295-133626307-AT,5-133626310-133626322-AT,5-133626325-133626337-AT,5-133626340-133626352-AT,5-133626355-133626366-AT,5-133626375-133626385-TG;MOTIFS=ATATATATATATTCCAT,ATATATATATTCCATATATATATTCCAT,ATATATATATTCCATATATATATATATTCCAT,TG,AT,ATATATATATATTCC,ATATATATTCCATAT,ATATATATATTCC;STRUC=<VC200982>	HPRC,HGSVC,1KG-ONT	No	0.794	Yes	NA,NA	NA	NA
chr5:133625874	184157	INS	850	0.8557	0.5366	106	NA	NA	NA	NA	NA	NA	NA	NA	NA	No	ID=5-133625724-133625744-AT,5-133625747-133625757-AT,5-133625760-133625768-AT,5-133625760-133625790-ATATATATTCCATAT,5-133625771-133625783-AT,5-133625786-133625800-AT,5-133625803-133625815-AT,5-133625805-133625854-ATATATATATTCC,5-133625818-133625828-AT,5-133625818-133625874-ATATATATATTCCATATATATATTCCAT,5-133625831-133625841-AT,5-133625844-133625856-AT,5-133625859-133625869-AT,5-133625859-133626093-ATATATATATTCCATATATATATATATTCCAT,5-133625872-133625886-AT,5-133625889-133625901-AT,5-133625904-133625918-AT,5-133625906-133625936-ATATATATATATTCC,5-133625921-133625933-AT,5-133625936-133625950-AT,5-133625953-133625965-AT,5-133625968-133625982-AT,5-133625970-133626000-ATATATATATATTCC,5-133625985-133625997-AT,5-133625985-133626019-ATATATATATATTCCAT,5-133626000-133626014-AT,5-133626017-133626029-AT,5-133626032-133626046-AT,5-133626049-133626061-AT,5-133626049-133626127-ATATATATATATTCCAT,5-133626064-133626078-AT,5-133626081-133626095-AT,5-133626098-133626112-AT,5-133626100-133626366-ATATATATATATTCC,5-133626115-133626127-AT,5-133626130-133626142-AT,5-133626145-133626157-AT,5-133626160-133626172-AT,5-133626175-133626187-AT,5-133626190-133626202-AT,5-133626205-133626217-AT,5-133626220-133626232-AT,5-133626235-133626247-AT,5-133626250-133626262-AT,5-133626265-133626277-AT,5-133626280-133626292-AT,5-133626295-133626307-AT,5-133626310-133626322-AT,5-133626325-133626337-AT,5-133626340-133626352-AT,5-133626355-133626366-AT,5-133626375-133626385-TG;MOTIFS=ATATATATATATTCCAT,ATATATATATTCCATATATATATTCCAT,ATATATATATTCCATATATATATATATTCCAT,TG,AT,ATATATATATATTCC,ATATATATTCCATAT,ATATATATATTCC;STRUC=<VC200982>	HPRC,HGSVC,1KG-ONT	No	0.794	Yes	NA,NA	NA	NA
chr5:133625874	184158	INS	233	0.881	0.6619	5	NA	NA	NA	NA	NA	NA	NA	NA	NA	No	ID=5-133625724-133625744-AT,5-133625747-133625757-AT,5-133625760-133625768-AT,5-133625760-133625790-ATATATATTCCATAT,5-133625771-133625783-AT,5-133625786-133625800-AT,5-133625803-133625815-AT,5-133625805-133625854-ATATATATATTCC,5-133625818-133625828-AT,5-133625818-133625874-ATATATATATTCCATATATATATTCCAT,5-133625831-133625841-AT,5-133625844-133625856-AT,5-133625859-133625869-AT,5-133625859-133626093-ATATATATATTCCATATATATATATATTCCAT,5-133625872-133625886-AT,5-133625889-133625901-AT,5-133625904-133625918-AT,5-133625906-133625936-ATATATATATATTCC,5-133625921-133625933-AT,5-133625936-133625950-AT,5-133625953-133625965-AT,5-133625968-133625982-AT,5-133625970-133626000-ATATATATATATTCC,5-133625985-133625997-AT,5-133625985-133626019-ATATATATATATTCCAT,5-133626000-133626014-AT,5-133626017-133626029-AT,5-133626032-133626046-AT,5-133626049-133626061-AT,5-133626049-133626127-ATATATATATATTCCAT,5-133626064-133626078-AT,5-133626081-133626095-AT,5-133626098-133626112-AT,5-133626100-133626366-ATATATATATATTCC,5-133626115-133626127-AT,5-133626130-133626142-AT,5-133626145-133626157-AT,5-133626160-133626172-AT,5-133626175-133626187-AT,5-133626190-133626202-AT,5-133626205-133626217-AT,5-133626220-133626232-AT,5-133626235-133626247-AT,5-133626250-133626262-AT,5-133626265-133626277-AT,5-133626280-133626292-AT,5-133626295-133626307-AT,5-133626310-133626322-AT,5-133626325-133626337-AT,5-133626340-133626352-AT,5-133626355-133626366-AT,5-133626375-133626385-TG;MOTIFS=ATATATATATATTCCAT,ATATATATATTCCATATATATATTCCAT,ATATATATATTCCATATATATATATATTCCAT,TG,AT,ATATATATATATTCC,ATATATATTCCATAT,ATATATATATTCC;STRUC=<VC200982>	HPRC,HGSVC,1KG-ONT	No	0.794	Yes	NA,NA	NA	NA
chr5:133625874	184159	INS	255	0.8449	0.5807	4	NA	NA	NA	NA	NA	NA	NA	NA	NA	No	ID=5-133625724-133625744-AT,5-133625747-133625757-AT,5-133625760-133625768-AT,5-133625760-133625790-ATATATATTCCATAT,5-133625771-133625783-AT,5-133625786-133625800-AT,5-133625803-133625815-AT,5-133625805-133625854-ATATATATATTCC,5-133625818-133625828-AT,5-133625818-133625874-ATATATATATTCCATATATATATTCCAT,5-133625831-133625841-AT,5-133625844-133625856-AT,5-133625859-133625869-AT,5-133625859-133626093-ATATATATATTCCATATATATATATATTCCAT,5-133625872-133625886-AT,5-133625889-133625901-AT,5-133625904-133625918-AT,5-133625906-133625936-ATATATATATATTCC,5-133625921-133625933-AT,5-133625936-133625950-AT,5-133625953-133625965-AT,5-133625968-133625982-AT,5-133625970-133626000-ATATATATATATTCC,5-133625985-133625997-AT,5-133625985-133626019-ATATATATATATTCCAT,5-133626000-133626014-AT,5-133626017-133626029-AT,5-133626032-133626046-AT,5-133626049-133626061-AT,5-133626049-133626127-ATATATATATATTCCAT,5-133626064-133626078-AT,5-133626081-133626095-AT,5-133626098-133626112-AT,5-133626100-133626366-ATATATATATATTCC,5-133626115-133626127-AT,5-133626130-133626142-AT,5-133626145-133626157-AT,5-133626160-133626172-AT,5-133626175-133626187-AT,5-133626190-133626202-AT,5-133626205-133626217-AT,5-133626220-133626232-AT,5-133626235-133626247-AT,5-133626250-133626262-AT,5-133626265-133626277-AT,5-133626280-133626292-AT,5-133626295-133626307-AT,5-133626310-133626322-AT,5-133626325-133626337-AT,5-133626340-133626352-AT,5-133626355-133626366-AT,5-133626375-133626385-TG;MOTIFS=ATATATATATATTCCAT,ATATATATATTCCATATATATATTCCAT,ATATATATATTCCATATATATATATATTCCAT,TG,AT,ATATATATATATTCC,ATATATATTCCATAT,ATATATATATTCC;STRUC=<VC200982>	HPRC,HGSVC,1KG-ONT	No	0.794	No	NA,NA	NA	NA
chr5:133625876	184161	INS	111	0.8407	0.5823	3	NA	NA	NA	NA	NA	NA	NA	NA	NA	No	ID=5-133625724-133625744-AT,5-133625747-133625757-AT,5-133625760-133625768-AT,5-133625760-133625790-ATATATATTCCATAT,5-133625771-133625783-AT,5-133625786-133625800-AT,5-133625803-133625815-AT,5-133625805-133625854-ATATATATATTCC,5-133625818-133625828-AT,5-133625818-133625874-ATATATATATTCCATATATATATTCCAT,5-133625831-133625841-AT,5-133625844-133625856-AT,5-133625859-133625869-AT,5-133625859-133626093-ATATATATATTCCATATATATATATATTCCAT,5-133625872-133625886-AT,5-133625889-133625901-AT,5-133625904-133625918-AT,5-133625906-133625936-ATATATATATATTCC,5-133625921-133625933-AT,5-133625936-133625950-AT,5-133625953-133625965-AT,5-133625968-133625982-AT,5-133625970-133626000-ATATATATATATTCC,5-133625985-133625997-AT,5-133625985-133626019-ATATATATATATTCCAT,5-133626000-133626014-AT,5-133626017-133626029-AT,5-133626032-133626046-AT,5-133626049-133626061-AT,5-133626049-133626127-ATATATATATATTCCAT,5-133626064-133626078-AT,5-133626081-133626095-AT,5-133626098-133626112-AT,5-133626100-133626366-ATATATATATATTCC,5-133626115-133626127-AT,5-133626130-133626142-AT,5-133626145-133626157-AT,5-133626160-133626172-AT,5-133626175-133626187-AT,5-133626190-133626202-AT,5-133626205-133626217-AT,5-133626220-133626232-AT,5-133626235-133626247-AT,5-133626250-133626262-AT,5-133626265-133626277-AT,5-133626280-133626292-AT,5-133626295-133626307-AT,5-133626310-133626322-AT,5-133626325-133626337-AT,5-133626340-133626352-AT,5-133626355-133626366-AT,5-133626375-133626385-TG;MOTIFS=ATATATATATATTCCAT,ATATATATATTCCATATATATATTCCAT,ATATATATATTCCATATATATATATATTCCAT,TG,AT,ATATATATATATTCC,ATATATATTCCATAT,ATATATATATTCC;STRUC=<VC200982>	HPRC,HGSVC	No	0.794	Yes	NA,NA	NA	NA
chr5:133625908	184163	INS	80	0.8848	0.4085	3	NA	NA	NA	NA	NA	NA	NA	NA	NA	No	ID=5-133625724-133625744-AT,5-133625747-133625757-AT,5-133625760-133625768-AT,5-133625760-133625790-ATATATATTCCATAT,5-133625771-133625783-AT,5-133625786-133625800-AT,5-133625803-133625815-AT,5-133625805-133625854-ATATATATATTCC,5-133625818-133625828-AT,5-133625818-133625874-ATATATATATTCCATATATATATTCCAT,5-133625831-133625841-AT,5-133625844-133625856-AT,5-133625859-133625869-AT,5-133625859-133626093-ATATATATATTCCATATATATATATATTCCAT,5-133625872-133625886-AT,5-133625889-133625901-AT,5-133625904-133625918-AT,5-133625906-133625936-ATATATATATATTCC,5-133625921-133625933-AT,5-133625936-133625950-AT,5-133625953-133625965-AT,5-133625968-133625982-AT,5-133625970-133626000-ATATATATATATTCC,5-133625985-133625997-AT,5-133625985-133626019-ATATATATATATTCCAT,5-133626000-133626014-AT,5-133626017-133626029-AT,5-133626032-133626046-AT,5-133626049-133626061-AT,5-133626049-133626127-ATATATATATATTCCAT,5-133626064-133626078-AT,5-133626081-133626095-AT,5-133626098-133626112-AT,5-133626100-133626366-ATATATATATATTCC,5-133626115-133626127-AT,5-133626130-133626142-AT,5-133626145-133626157-AT,5-133626160-133626172-AT,5-133626175-133626187-AT,5-133626190-133626202-AT,5-133626205-133626217-AT,5-133626220-133626232-AT,5-133626235-133626247-AT,5-133626250-133626262-AT,5-133626265-133626277-AT,5-133626280-133626292-AT,5-133626295-133626307-AT,5-133626310-133626322-AT,5-133626325-133626337-AT,5-133626340-133626352-AT,5-133626355-133626366-AT,5-133626375-133626385-TG;MOTIFS=ATATATATATATTCCAT,ATATATATATTCCATATATATATTCCAT,ATATATATATTCCATATATATATATATTCCAT,TG,AT,ATATATATATATTCC,ATATATATTCCATAT,ATATATATATTCC;STRUC=<VC200982>	HPRC,HGSVC,1KG-ONT	No	0.794	Yes	NA,NA	NA	NA
chr5:133625940	184166	INS	1074	0.8761	0.4612	121	NA	NA	NA	NA	NA	NA	NA	NA	NA	No	ID=5-133625724-133625744-AT,5-133625747-133625757-AT,5-133625760-133625768-AT,5-133625760-133625790-ATATATATTCCATAT,5-133625771-133625783-AT,5-133625786-133625800-AT,5-133625803-133625815-AT,5-133625805-133625854-ATATATATATTCC,5-133625818-133625828-AT,5-133625818-133625874-ATATATATATTCCATATATATATTCCAT,5-133625831-133625841-AT,5-133625844-133625856-AT,5-133625859-133625869-AT,5-133625859-133626093-ATATATATATTCCATATATATATATATTCCAT,5-133625872-133625886-AT,5-133625889-133625901-AT,5-133625904-133625918-AT,5-133625906-133625936-ATATATATATATTCC,5-133625921-133625933-AT,5-133625936-133625950-AT,5-133625953-133625965-AT,5-133625968-133625982-AT,5-133625970-133626000-ATATATATATATTCC,5-133625985-133625997-AT,5-133625985-133626019-ATATATATATATTCCAT,5-133626000-133626014-AT,5-133626017-133626029-AT,5-133626032-133626046-AT,5-133626049-133626061-AT,5-133626049-133626127-ATATATATATATTCCAT,5-133626064-133626078-AT,5-133626081-133626095-AT,5-133626098-133626112-AT,5-133626100-133626366-ATATATATATATTCC,5-133626115-133626127-AT,5-133626130-133626142-AT,5-133626145-133626157-AT,5-133626160-133626172-AT,5-133626175-133626187-AT,5-133626190-133626202-AT,5-133626205-133626217-AT,5-133626220-133626232-AT,5-133626235-133626247-AT,5-133626250-133626262-AT,5-133626265-133626277-AT,5-133626280-133626292-AT,5-133626295-133626307-AT,5-133626310-133626322-AT,5-133626325-133626337-AT,5-133626340-133626352-AT,5-133626355-133626366-AT,5-133626375-133626385-TG;MOTIFS=ATATATATATATTCCAT,ATATATATATTCCATATATATATTCCAT,ATATATATATTCCATATATATATATATTCCAT,TG,AT,ATATATATATATTCC,ATATATATTCCATAT,ATATATATATTCC;STRUC=<VC200982>	HPRC,HGSVC,1KG-ONT	No	0.794	Yes	NA,NA	NA	NA
chr5:133625968	184167	DEL	68	0.8961	0.6526	7	NA	NA	NA	NA	NA	NA	NA	NA	NA	No	ID=5-133625724-133625744-AT,5-133625747-133625757-AT,5-133625760-133625768-AT,5-133625760-133625790-ATATATATTCCATAT,5-133625771-133625783-AT,5-133625786-133625800-AT,5-133625803-133625815-AT,5-133625805-133625854-ATATATATATTCC,5-133625818-133625828-AT,5-133625818-133625874-ATATATATATTCCATATATATATTCCAT,5-133625831-133625841-AT,5-133625844-133625856-AT,5-133625859-133625869-AT,5-133625859-133626093-ATATATATATTCCATATATATATATATTCCAT,5-133625872-133625886-AT,5-133625889-133625901-AT,5-133625904-133625918-AT,5-133625906-133625936-ATATATATATATTCC,5-133625921-133625933-AT,5-133625936-133625950-AT,5-133625953-133625965-AT,5-133625968-133625982-AT,5-133625970-133626000-ATATATATATATTCC,5-133625985-133625997-AT,5-133625985-133626019-ATATATATATATTCCAT,5-133626000-133626014-AT,5-133626017-133626029-AT,5-133626032-133626046-AT,5-133626049-133626061-AT,5-133626049-133626127-ATATATATATATTCCAT,5-133626064-133626078-AT,5-133626081-133626095-AT,5-133626098-133626112-AT,5-133626100-133626366-ATATATATATATTCC,5-133626115-133626127-AT,5-133626130-133626142-AT,5-133626145-133626157-AT,5-133626160-133626172-AT,5-133626175-133626187-AT,5-133626190-133626202-AT,5-133626205-133626217-AT,5-133626220-133626232-AT,5-133626235-133626247-AT,5-133626250-133626262-AT,5-133626265-133626277-AT,5-133626280-133626292-AT,5-133626295-133626307-AT,5-133626310-133626322-AT,5-133626325-133626337-AT,5-133626340-133626352-AT,5-133626355-133626366-AT,5-133626375-133626385-TG;MOTIFS=ATATATATATATTCCAT,ATATATATATTCCATATATATATTCCAT,ATATATATATTCCATATATATATATATTCCAT,TG,AT,ATATATATATATTCC,ATATATATTCCATAT,ATATATATATTCC;STRUC=<VC200982>	NA	No	0.136	No	NA,NA	NA	NA
chr5:133625970	184168	INS	69	0.885	0.4087	2	NA	NA	NA	NA	NA	NA	NA	NA	NA	No	ID=5-133625724-133625744-AT,5-133625747-133625757-AT,5-133625760-133625768-AT,5-133625760-133625790-ATATATATTCCATAT,5-133625771-133625783-AT,5-133625786-133625800-AT,5-133625803-133625815-AT,5-133625805-133625854-ATATATATATTCC,5-133625818-133625828-AT,5-133625818-133625874-ATATATATATTCCATATATATATTCCAT,5-133625831-133625841-AT,5-133625844-133625856-AT,5-133625859-133625869-AT,5-133625859-133626093-ATATATATATTCCATATATATATATATTCCAT,5-133625872-133625886-AT,5-133625889-133625901-AT,5-133625904-133625918-AT,5-133625906-133625936-ATATATATATATTCC,5-133625921-133625933-AT,5-133625936-133625950-AT,5-133625953-133625965-AT,5-133625968-133625982-AT,5-133625970-133626000-ATATATATATATTCC,5-133625985-133625997-AT,5-133625985-133626019-ATATATATATATTCCAT,5-133626000-133626014-AT,5-133626017-133626029-AT,5-133626032-133626046-AT,5-133626049-133626061-AT,5-133626049-133626127-ATATATATATATTCCAT,5-133626064-133626078-AT,5-133626081-133626095-AT,5-133626098-133626112-AT,5-133626100-133626366-ATATATATATATTCC,5-133626115-133626127-AT,5-133626130-133626142-AT,5-133626145-133626157-AT,5-133626160-133626172-AT,5-133626175-133626187-AT,5-133626190-133626202-AT,5-133626205-133626217-AT,5-133626220-133626232-AT,5-133626235-133626247-AT,5-133626250-133626262-AT,5-133626265-133626277-AT,5-133626280-133626292-AT,5-133626295-133626307-AT,5-133626310-133626322-AT,5-133626325-133626337-AT,5-133626340-133626352-AT,5-133626355-133626366-AT,5-133626375-133626385-TG;MOTIFS=ATATATATATATTCCAT,ATATATATATTCCATATATATATTCCAT,ATATATATATTCCATATATATATATATTCCAT,TG,AT,ATATATATATATTCC,ATATATATTCCATAT,ATATATATATTCC;STRUC=<VC200982>	HPRC,HGSVC,1KG-ONT	No	0.794	Yes	NA,NA	NA	NA
chr5:133625972	184170	INS	1006	0.8042	0.6716	94	NA	NA	NA	NA	NA	NA	NA	NA	NA	No	ID=5-133625724-133625744-AT,5-133625747-133625757-AT,5-133625760-133625768-AT,5-133625760-133625790-ATATATATTCCATAT,5-133625771-133625783-AT,5-133625786-133625800-AT,5-133625803-133625815-AT,5-133625805-133625854-ATATATATATTCC,5-133625818-133625828-AT,5-133625818-133625874-ATATATATATTCCATATATATATTCCAT,5-133625831-133625841-AT,5-133625844-133625856-AT,5-133625859-133625869-AT,5-133625859-133626093-ATATATATATTCCATATATATATATATTCCAT,5-133625872-133625886-AT,5-133625889-133625901-AT,5-133625904-133625918-AT,5-133625906-133625936-ATATATATATATTCC,5-133625921-133625933-AT,5-133625936-133625950-AT,5-133625953-133625965-AT,5-133625968-133625982-AT,5-133625970-133626000-ATATATATATATTCC,5-133625985-133625997-AT,5-133625985-133626019-ATATATATATATTCCAT,5-133626000-133626014-AT,5-133626017-133626029-AT,5-133626032-133626046-AT,5-133626049-133626061-AT,5-133626049-133626127-ATATATATATATTCCAT,5-133626064-133626078-AT,5-133626081-133626095-AT,5-133626098-133626112-AT,5-133626100-133626366-ATATATATATATTCC,5-133626115-133626127-AT,5-133626130-133626142-AT,5-133626145-133626157-AT,5-133626160-133626172-AT,5-133626175-133626187-AT,5-133626190-133626202-AT,5-133626205-133626217-AT,5-133626220-133626232-AT,5-133626235-133626247-AT,5-133626250-133626262-AT,5-133626265-133626277-AT,5-133626280-133626292-AT,5-133626295-133626307-AT,5-133626310-133626322-AT,5-133626325-133626337-AT,5-133626340-133626352-AT,5-133626355-133626366-AT,5-133626375-133626385-TG;MOTIFS=ATATATATATATTCCAT,ATATATATATTCCATATATATATTCCAT,ATATATATATTCCATATATATATATATTCCAT,TG,AT,ATATATATATATTCC,ATATATATTCCATAT,ATATATATATTCC;STRUC=<VC200982>	HPRC,HGSVC,1KG-ONT	No	0.794	Yes	NA,NA	NA	NA
chr5:133626002	184172	INS	474	0.8657	0.515	6	NA	NA	NA	NA	NA	NA	NA	NA	NA	No	ID=5-133625724-133625744-AT,5-133625747-133625757-AT,5-133625760-133625768-AT,5-133625760-133625790-ATATATATTCCATAT,5-133625771-133625783-AT,5-133625786-133625800-AT,5-133625803-133625815-AT,5-133625805-133625854-ATATATATATTCC,5-133625818-133625828-AT,5-133625818-133625874-ATATATATATTCCATATATATATTCCAT,5-133625831-133625841-AT,5-133625844-133625856-AT,5-133625859-133625869-AT,5-133625859-133626093-ATATATATATTCCATATATATATATATTCCAT,5-133625872-133625886-AT,5-133625889-133625901-AT,5-133625904-133625918-AT,5-133625906-133625936-ATATATATATATTCC,5-133625921-133625933-AT,5-133625936-133625950-AT,5-133625953-133625965-AT,5-133625968-133625982-AT,5-133625970-133626000-ATATATATATATTCC,5-133625985-133625997-AT,5-133625985-133626019-ATATATATATATTCCAT,5-133626000-133626014-AT,5-133626017-133626029-AT,5-133626032-133626046-AT,5-133626049-133626061-AT,5-133626049-133626127-ATATATATATATTCCAT,5-133626064-133626078-AT,5-133626081-133626095-AT,5-133626098-133626112-AT,5-133626100-133626366-ATATATATATATTCC,5-133626115-133626127-AT,5-133626130-133626142-AT,5-133626145-133626157-AT,5-133626160-133626172-AT,5-133626175-133626187-AT,5-133626190-133626202-AT,5-133626205-133626217-AT,5-133626220-133626232-AT,5-133626235-133626247-AT,5-133626250-133626262-AT,5-133626265-133626277-AT,5-133626280-133626292-AT,5-133626295-133626307-AT,5-133626310-133626322-AT,5-133626325-133626337-AT,5-133626340-133626352-AT,5-133626355-133626366-AT,5-133626375-133626385-TG;MOTIFS=ATATATATATATTCCAT,ATATATATATTCCATATATATATTCCAT,ATATATATATTCCATATATATATATATTCCAT,TG,AT,ATATATATATATTCC,ATATATATTCCATAT,ATATATATATTCC;STRUC=<VC200982>	HPRC,HGSVC,1KG-ONT	No	4.878	Yes	NA,NA	NA	NA
chr5:133626034	184175	INS	1236	0.8171	0.6584	69	NA	NA	NA	NA	NA	NA	NA	NA	NA	No	ID=5-133625724-133625744-AT,5-133625747-133625757-AT,5-133625760-133625768-AT,5-133625760-133625790-ATATATATTCCATAT,5-133625771-133625783-AT,5-133625786-133625800-AT,5-133625803-133625815-AT,5-133625805-133625854-ATATATATATTCC,5-133625818-133625828-AT,5-133625818-133625874-ATATATATATTCCATATATATATTCCAT,5-133625831-133625841-AT,5-133625844-133625856-AT,5-133625859-133625869-AT,5-133625859-133626093-ATATATATATTCCATATATATATATATTCCAT,5-133625872-133625886-AT,5-133625889-133625901-AT,5-133625904-133625918-AT,5-133625906-133625936-ATATATATATATTCC,5-133625921-133625933-AT,5-133625936-133625950-AT,5-133625953-133625965-AT,5-133625968-133625982-AT,5-133625970-133626000-ATATATATATATTCC,5-133625985-133625997-AT,5-133625985-133626019-ATATATATATATTCCAT,5-133626000-133626014-AT,5-133626017-133626029-AT,5-133626032-133626046-AT,5-133626049-133626061-AT,5-133626049-133626127-ATATATATATATTCCAT,5-133626064-133626078-AT,5-133626081-133626095-AT,5-133626098-133626112-AT,5-133626100-133626366-ATATATATATATTCC,5-133626115-133626127-AT,5-133626130-133626142-AT,5-133626145-133626157-AT,5-133626160-133626172-AT,5-133626175-133626187-AT,5-133626190-133626202-AT,5-133626205-133626217-AT,5-133626220-133626232-AT,5-133626235-133626247-AT,5-133626250-133626262-AT,5-133626265-133626277-AT,5-133626280-133626292-AT,5-133626295-133626307-AT,5-133626310-133626322-AT,5-133626325-133626337-AT,5-133626340-133626352-AT,5-133626355-133626366-AT,5-133626375-133626385-TG;MOTIFS=ATATATATATATTCCAT,ATATATATATTCCATATATATATTCCAT,ATATATATATTCCATATATATATATATTCCAT,TG,AT,ATATATATATATTCC,ATATATATTCCATAT,ATATATATATTCC;STRUC=<VC200982>	HPRC,HGSVC,1KG-ONT	No	0.794	Yes	NA,NA	NA	NA
chr5:133626034	184176	INS	54	0.8695	0.6589	1	NA	NA	NA	NA	NA	NA	NA	NA	NA	No	ID=5-133625724-133625744-AT,5-133625747-133625757-AT,5-133625760-133625768-AT,5-133625760-133625790-ATATATATTCCATAT,5-133625771-133625783-AT,5-133625786-133625800-AT,5-133625803-133625815-AT,5-133625805-133625854-ATATATATATTCC,5-133625818-133625828-AT,5-133625818-133625874-ATATATATATTCCATATATATATTCCAT,5-133625831-133625841-AT,5-133625844-133625856-AT,5-133625859-133625869-AT,5-133625859-133626093-ATATATATATTCCATATATATATATATTCCAT,5-133625872-133625886-AT,5-133625889-133625901-AT,5-133625904-133625918-AT,5-133625906-133625936-ATATATATATATTCC,5-133625921-133625933-AT,5-133625936-133625950-AT,5-133625953-133625965-AT,5-133625968-133625982-AT,5-133625970-133626000-ATATATATATATTCC,5-133625985-133625997-AT,5-133625985-133626019-ATATATATATATTCCAT,5-133626000-133626014-AT,5-133626017-133626029-AT,5-133626032-133626046-AT,5-133626049-133626061-AT,5-133626049-133626127-ATATATATATATTCCAT,5-133626064-133626078-AT,5-133626081-133626095-AT,5-133626098-133626112-AT,5-133626100-133626366-ATATATATATATTCC,5-133626115-133626127-AT,5-133626130-133626142-AT,5-133626145-133626157-AT,5-133626160-133626172-AT,5-133626175-133626187-AT,5-133626190-133626202-AT,5-133626205-133626217-AT,5-133626220-133626232-AT,5-133626235-133626247-AT,5-133626250-133626262-AT,5-133626265-133626277-AT,5-133626280-133626292-AT,5-133626295-133626307-AT,5-133626310-133626322-AT,5-133626325-133626337-AT,5-133626340-133626352-AT,5-133626355-133626366-AT,5-133626375-133626385-TG;MOTIFS=ATATATATATATTCCAT,ATATATATATTCCATATATATATTCCAT,ATATATATATTCCATATATATATATATTCCAT,TG,AT,ATATATATATATTCC,ATATATATTCCATAT,ATATATATATTCC;STRUC=<VC200982>	HPRC,HGSVC,1KG-ONT	No	0.794	No	NA,NA	NA	NA
chr5:133626034	184177	INS	319	0.8273	0.632	18	NA	NA	NA	NA	NA	NA	NA	NA	NA	No	ID=5-133625724-133625744-AT,5-133625747-133625757-AT,5-133625760-133625768-AT,5-133625760-133625790-ATATATATTCCATAT,5-133625771-133625783-AT,5-133625786-133625800-AT,5-133625803-133625815-AT,5-133625805-133625854-ATATATATATTCC,5-133625818-133625828-AT,5-133625818-133625874-ATATATATATTCCATATATATATTCCAT,5-133625831-133625841-AT,5-133625844-133625856-AT,5-133625859-133625869-AT,5-133625859-133626093-ATATATATATTCCATATATATATATATTCCAT,5-133625872-133625886-AT,5-133625889-133625901-AT,5-133625904-133625918-AT,5-133625906-133625936-ATATATATATATTCC,5-133625921-133625933-AT,5-133625936-133625950-AT,5-133625953-133625965-AT,5-133625968-133625982-AT,5-133625970-133626000-ATATATATATATTCC,5-133625985-133625997-AT,5-133625985-133626019-ATATATATATATTCCAT,5-133626000-133626014-AT,5-133626017-133626029-AT,5-133626032-133626046-AT,5-133626049-133626061-AT,5-133626049-133626127-ATATATATATATTCCAT,5-133626064-133626078-AT,5-133626081-133626095-AT,5-133626098-133626112-AT,5-133626100-133626366-ATATATATATATTCC,5-133626115-133626127-AT,5-133626130-133626142-AT,5-133626145-133626157-AT,5-133626160-133626172-AT,5-133626175-133626187-AT,5-133626190-133626202-AT,5-133626205-133626217-AT,5-133626220-133626232-AT,5-133626235-133626247-AT,5-133626250-133626262-AT,5-133626265-133626277-AT,5-133626280-133626292-AT,5-133626295-133626307-AT,5-133626310-133626322-AT,5-133626325-133626337-AT,5-133626340-133626352-AT,5-133626355-133626366-AT,5-133626375-133626385-TG;MOTIFS=ATATATATATATTCCAT,ATATATATATTCCATATATATATTCCAT,ATATATATATTCCATATATATATATATTCCAT,TG,AT,ATATATATATATTCC,ATATATATTCCATAT,ATATATATATTCC;STRUC=<VC200982>	HPRC,HGSVC,1KG-ONT	No	0.794	Yes	NA,NA	NA	NA
chr5:133626049	184178	INS	130	0.8784	0.4862	1	NA	NA	NA	NA	NA	NA	NA	NA	NA	No	ID=5-133625724-133625744-AT,5-133625747-133625757-AT,5-133625760-133625768-AT,5-133625760-133625790-ATATATATTCCATAT,5-133625771-133625783-AT,5-133625786-133625800-AT,5-133625803-133625815-AT,5-133625805-133625854-ATATATATATTCC,5-133625818-133625828-AT,5-133625818-133625874-ATATATATATTCCATATATATATTCCAT,5-133625831-133625841-AT,5-133625844-133625856-AT,5-133625859-133625869-AT,5-133625859-133626093-ATATATATATTCCATATATATATATATTCCAT,5-133625872-133625886-AT,5-133625889-133625901-AT,5-133625904-133625918-AT,5-133625906-133625936-ATATATATATATTCC,5-133625921-133625933-AT,5-133625936-133625950-AT,5-133625953-133625965-AT,5-133625968-133625982-AT,5-133625970-133626000-ATATATATATATTCC,5-133625985-133625997-AT,5-133625985-133626019-ATATATATATATTCCAT,5-133626000-133626014-AT,5-133626017-133626029-AT,5-133626032-133626046-AT,5-133626049-133626061-AT,5-133626049-133626127-ATATATATATATTCCAT,5-133626064-133626078-AT,5-133626081-133626095-AT,5-133626098-133626112-AT,5-133626100-133626366-ATATATATATATTCC,5-133626115-133626127-AT,5-133626130-133626142-AT,5-133626145-133626157-AT,5-133626160-133626172-AT,5-133626175-133626187-AT,5-133626190-133626202-AT,5-133626205-133626217-AT,5-133626220-133626232-AT,5-133626235-133626247-AT,5-133626250-133626262-AT,5-133626265-133626277-AT,5-133626280-133626292-AT,5-133626295-133626307-AT,5-133626310-133626322-AT,5-133626325-133626337-AT,5-133626340-133626352-AT,5-133626355-133626366-AT,5-133626375-133626385-TG;MOTIFS=ATATATATATATTCCAT,ATATATATATTCCATATATATATTCCAT,ATATATATATTCCATATATATATATATTCCAT,TG,AT,ATATATATATATTCC,ATATATATTCCATAT,ATATATATATTCC;STRUC=<VC200982>	HPRC,HGSVC,1KG-ONT	No	0.794	Yes	NA,NA	NA	NA
chr5:133626066	184179	INS	502	0.8272	0.6652	7	NA	NA	NA	NA	NA	NA	NA	NA	NA	No	ID=5-133625724-133625744-AT,5-133625747-133625757-AT,5-133625760-133625768-AT,5-133625760-133625790-ATATATATTCCATAT,5-133625771-133625783-AT,5-133625786-133625800-AT,5-133625803-133625815-AT,5-133625805-133625854-ATATATATATTCC,5-133625818-133625828-AT,5-133625818-133625874-ATATATATATTCCATATATATATTCCAT,5-133625831-133625841-AT,5-133625844-133625856-AT,5-133625859-133625869-AT,5-133625859-133626093-ATATATATATTCCATATATATATATATTCCAT,5-133625872-133625886-AT,5-133625889-133625901-AT,5-133625904-133625918-AT,5-133625906-133625936-ATATATATATATTCC,5-133625921-133625933-AT,5-133625936-133625950-AT,5-133625953-133625965-AT,5-133625968-133625982-AT,5-133625970-133626000-ATATATATATATTCC,5-133625985-133625997-AT,5-133625985-133626019-ATATATATATATTCCAT,5-133626000-133626014-AT,5-133626017-133626029-AT,5-133626032-133626046-AT,5-133626049-133626061-AT,5-133626049-133626127-ATATATATATATTCCAT,5-133626064-133626078-AT,5-133626081-133626095-AT,5-133626098-133626112-AT,5-133626100-133626366-ATATATATATATTCC,5-133626115-133626127-AT,5-133626130-133626142-AT,5-133626145-133626157-AT,5-133626160-133626172-AT,5-133626175-133626187-AT,5-133626190-133626202-AT,5-133626205-133626217-AT,5-133626220-133626232-AT,5-133626235-133626247-AT,5-133626250-133626262-AT,5-133626265-133626277-AT,5-133626280-133626292-AT,5-133626295-133626307-AT,5-133626310-133626322-AT,5-133626325-133626337-AT,5-133626340-133626352-AT,5-133626355-133626366-AT,5-133626375-133626385-TG;MOTIFS=ATATATATATATTCCAT,ATATATATATTCCATATATATATTCCAT,ATATATATATTCCATATATATATATATTCCAT,TG,AT,ATATATATATATTCC,ATATATATTCCATAT,ATATATATATTCC;STRUC=<VC200982>	HPRC,HGSVC,1KG-ONT	No	0.794	No	NA,NA	NA	NA
chr5:133626066	184180	INS	773	0.8765	0.648	89	NA	NA	NA	NA	NA	NA	NA	NA	NA	No	ID=5-133625724-133625744-AT,5-133625747-133625757-AT,5-133625760-133625768-AT,5-133625760-133625790-ATATATATTCCATAT,5-133625771-133625783-AT,5-133625786-133625800-AT,5-133625803-133625815-AT,5-133625805-133625854-ATATATATATTCC,5-133625818-133625828-AT,5-133625818-133625874-ATATATATATTCCATATATATATTCCAT,5-133625831-133625841-AT,5-133625844-133625856-AT,5-133625859-133625869-AT,5-133625859-133626093-ATATATATATTCCATATATATATATATTCCAT,5-133625872-133625886-AT,5-133625889-133625901-AT,5-133625904-133625918-AT,5-133625906-133625936-ATATATATATATTCC,5-133625921-133625933-AT,5-133625936-133625950-AT,5-133625953-133625965-AT,5-133625968-133625982-AT,5-133625970-133626000-ATATATATATATTCC,5-133625985-133625997-AT,5-133625985-133626019-ATATATATATATTCCAT,5-133626000-133626014-AT,5-133626017-133626029-AT,5-133626032-133626046-AT,5-133626049-133626061-AT,5-133626049-133626127-ATATATATATATTCCAT,5-133626064-133626078-AT,5-133626081-133626095-AT,5-133626098-133626112-AT,5-133626100-133626366-ATATATATATATTCC,5-133626115-133626127-AT,5-133626130-133626142-AT,5-133626145-133626157-AT,5-133626160-133626172-AT,5-133626175-133626187-AT,5-133626190-133626202-AT,5-133626205-133626217-AT,5-133626220-133626232-AT,5-133626235-133626247-AT,5-133626250-133626262-AT,5-133626265-133626277-AT,5-133626280-133626292-AT,5-133626295-133626307-AT,5-133626310-133626322-AT,5-133626325-133626337-AT,5-133626340-133626352-AT,5-133626355-133626366-AT,5-133626375-133626385-TG;MOTIFS=ATATATATATATTCCAT,ATATATATATTCCATATATATATTCCAT,ATATATATATTCCATATATATATATATTCCAT,TG,AT,ATATATATATATTCC,ATATATATTCCATAT,ATATATATATTCC;STRUC=<VC200982>	HPRC,HGSVC,1KG-ONT	No	0.794	Yes	NA,NA	NA	NA
chr5:133626083	184183	INS	1311	0.8197	0.6637	33	NA	NA	NA	NA	NA	NA	NA	NA	NA	No	ID=5-133625724-133625744-AT,5-133625747-133625757-AT,5-133625760-133625768-AT,5-133625760-133625790-ATATATATTCCATAT,5-133625771-133625783-AT,5-133625786-133625800-AT,5-133625803-133625815-AT,5-133625805-133625854-ATATATATATTCC,5-133625818-133625828-AT,5-133625818-133625874-ATATATATATTCCATATATATATTCCAT,5-133625831-133625841-AT,5-133625844-133625856-AT,5-133625859-133625869-AT,5-133625859-133626093-ATATATATATTCCATATATATATATATTCCAT,5-133625872-133625886-AT,5-133625889-133625901-AT,5-133625904-133625918-AT,5-133625906-133625936-ATATATATATATTCC,5-133625921-133625933-AT,5-133625936-133625950-AT,5-133625953-133625965-AT,5-133625968-133625982-AT,5-133625970-133626000-ATATATATATATTCC,5-133625985-133625997-AT,5-133625985-133626019-ATATATATATATTCCAT,5-133626000-133626014-AT,5-133626017-133626029-AT,5-133626032-133626046-AT,5-133626049-133626061-AT,5-133626049-133626127-ATATATATATATTCCAT,5-133626064-133626078-AT,5-133626081-133626095-AT,5-133626098-133626112-AT,5-133626100-133626366-ATATATATATATTCC,5-133626115-133626127-AT,5-133626130-133626142-AT,5-133626145-133626157-AT,5-133626160-133626172-AT,5-133626175-133626187-AT,5-133626190-133626202-AT,5-133626205-133626217-AT,5-133626220-133626232-AT,5-133626235-133626247-AT,5-133626250-133626262-AT,5-133626265-133626277-AT,5-133626280-133626292-AT,5-133626295-133626307-AT,5-133626310-133626322-AT,5-133626325-133626337-AT,5-133626340-133626352-AT,5-133626355-133626366-AT,5-133626375-133626385-TG;MOTIFS=ATATATATATATTCCAT,ATATATATATTCCATATATATATTCCAT,ATATATATATTCCATATATATATATATTCCAT,TG,AT,ATATATATATATTCC,ATATATATTCCATAT,ATATATATATTCC;STRUC=<VC200982>	HPRC,HGSVC,1KG-ONT	No	1.635	Yes	NA,NA	NA	NA
chr5:133626083	184184	INS	929	0.8162	0.6658	48	NA	NA	NA	NA	NA	NA	NA	NA	NA	No	ID=5-133625724-133625744-AT,5-133625747-133625757-AT,5-133625760-133625768-AT,5-133625760-133625790-ATATATATTCCATAT,5-133625771-133625783-AT,5-133625786-133625800-AT,5-133625803-133625815-AT,5-133625805-133625854-ATATATATATTCC,5-133625818-133625828-AT,5-133625818-133625874-ATATATATATTCCATATATATATTCCAT,5-133625831-133625841-AT,5-133625844-133625856-AT,5-133625859-133625869-AT,5-133625859-133626093-ATATATATATTCCATATATATATATATTCCAT,5-133625872-133625886-AT,5-133625889-133625901-AT,5-133625904-133625918-AT,5-133625906-133625936-ATATATATATATTCC,5-133625921-133625933-AT,5-133625936-133625950-AT,5-133625953-133625965-AT,5-133625968-133625982-AT,5-133625970-133626000-ATATATATATATTCC,5-133625985-133625997-AT,5-133625985-133626019-ATATATATATATTCCAT,5-133626000-133626014-AT,5-133626017-133626029-AT,5-133626032-133626046-AT,5-133626049-133626061-AT,5-133626049-133626127-ATATATATATATTCCAT,5-133626064-133626078-AT,5-133626081-133626095-AT,5-133626098-133626112-AT,5-133626100-133626366-ATATATATATATTCC,5-133626115-133626127-AT,5-133626130-133626142-AT,5-133626145-133626157-AT,5-133626160-133626172-AT,5-133626175-133626187-AT,5-133626190-133626202-AT,5-133626205-133626217-AT,5-133626220-133626232-AT,5-133626235-133626247-AT,5-133626250-133626262-AT,5-133626265-133626277-AT,5-133626280-133626292-AT,5-133626295-133626307-AT,5-133626310-133626322-AT,5-133626325-133626337-AT,5-133626340-133626352-AT,5-133626355-133626366-AT,5-133626375-133626385-TG;MOTIFS=ATATATATATATTCCAT,ATATATATATTCCATATATATATTCCAT,ATATATATATTCCATATATATATATATTCCAT,TG,AT,ATATATATATATTCC,ATATATATTCCATAT,ATATATATATTCC;STRUC=<VC200982>	HPRC,HGSVC,1KG-ONT	No	1.635	Yes	NA,NA	NA	NA
chr5:133626083	184182	INS	616	0.8258	0.6769	16	NA	NA	NA	NA	NA	NA	NA	NA	NA	No	ID=5-133625724-133625744-AT,5-133625747-133625757-AT,5-133625760-133625768-AT,5-133625760-133625790-ATATATATTCCATAT,5-133625771-133625783-AT,5-133625786-133625800-AT,5-133625803-133625815-AT,5-133625805-133625854-ATATATATATTCC,5-133625818-133625828-AT,5-133625818-133625874-ATATATATATTCCATATATATATTCCAT,5-133625831-133625841-AT,5-133625844-133625856-AT,5-133625859-133625869-AT,5-133625859-133626093-ATATATATATTCCATATATATATATATTCCAT,5-133625872-133625886-AT,5-133625889-133625901-AT,5-133625904-133625918-AT,5-133625906-133625936-ATATATATATATTCC,5-133625921-133625933-AT,5-133625936-133625950-AT,5-133625953-133625965-AT,5-133625968-133625982-AT,5-133625970-133626000-ATATATATATATTCC,5-133625985-133625997-AT,5-133625985-133626019-ATATATATATATTCCAT,5-133626000-133626014-AT,5-133626017-133626029-AT,5-133626032-133626046-AT,5-133626049-133626061-AT,5-133626049-133626127-ATATATATATATTCCAT,5-133626064-133626078-AT,5-133626081-133626095-AT,5-133626098-133626112-AT,5-133626100-133626366-ATATATATATATTCC,5-133626115-133626127-AT,5-133626130-133626142-AT,5-133626145-133626157-AT,5-133626160-133626172-AT,5-133626175-133626187-AT,5-133626190-133626202-AT,5-133626205-133626217-AT,5-133626220-133626232-AT,5-133626235-133626247-AT,5-133626250-133626262-AT,5-133626265-133626277-AT,5-133626280-133626292-AT,5-133626295-133626307-AT,5-133626310-133626322-AT,5-133626325-133626337-AT,5-133626340-133626352-AT,5-133626355-133626366-AT,5-133626375-133626385-TG;MOTIFS=ATATATATATATTCCAT,ATATATATATTCCATATATATATTCCAT,ATATATATATTCCATATATATATATATTCCAT,TG,AT,ATATATATATATTCC,ATATATATTCCATAT,ATATATATATTCC;STRUC=<VC200982>	HPRC,HGSVC,1KG-ONT	No	1.635	Yes	NA,NA	NA	NA
chr5:133626083	184181	INS	291	0.8122	0.6601	8	NA	NA	NA	NA	NA	NA	NA	NA	NA	No	ID=5-133625724-133625744-AT,5-133625747-133625757-AT,5-133625760-133625768-AT,5-133625760-133625790-ATATATATTCCATAT,5-133625771-133625783-AT,5-133625786-133625800-AT,5-133625803-133625815-AT,5-133625805-133625854-ATATATATATTCC,5-133625818-133625828-AT,5-133625818-133625874-ATATATATATTCCATATATATATTCCAT,5-133625831-133625841-AT,5-133625844-133625856-AT,5-133625859-133625869-AT,5-133625859-133626093-ATATATATATTCCATATATATATATATTCCAT,5-133625872-133625886-AT,5-133625889-133625901-AT,5-133625904-133625918-AT,5-133625906-133625936-ATATATATATATTCC,5-133625921-133625933-AT,5-133625936-133625950-AT,5-133625953-133625965-AT,5-133625968-133625982-AT,5-133625970-133626000-ATATATATATATTCC,5-133625985-133625997-AT,5-133625985-133626019-ATATATATATATTCCAT,5-133626000-133626014-AT,5-133626017-133626029-AT,5-133626032-133626046-AT,5-133626049-133626061-AT,5-133626049-133626127-ATATATATATATTCCAT,5-133626064-133626078-AT,5-133626081-133626095-AT,5-133626098-133626112-AT,5-133626100-133626366-ATATATATATATTCC,5-133626115-133626127-AT,5-133626130-133626142-AT,5-133626145-133626157-AT,5-133626160-133626172-AT,5-133626175-133626187-AT,5-133626190-133626202-AT,5-133626205-133626217-AT,5-133626220-133626232-AT,5-133626235-133626247-AT,5-133626250-133626262-AT,5-133626265-133626277-AT,5-133626280-133626292-AT,5-133626295-133626307-AT,5-133626310-133626322-AT,5-133626325-133626337-AT,5-133626340-133626352-AT,5-133626355-133626366-AT,5-133626375-133626385-TG;MOTIFS=ATATATATATATTCCAT,ATATATATATTCCATATATATATTCCAT,ATATATATATTCCATATATATATATATTCCAT,TG,AT,ATATATATATATTCC,ATATATATTCCATAT,ATATATATATTCC;STRUC=<VC200982>	HPRC,HGSVC,1KG-ONT	No	1.635	Yes	NA,NA	NA	NA
chr5:133626085	184186	INS	608	0.884	0.4236	2	NA	NA	NA	NA	NA	NA	NA	NA	NA	No	ID=5-133625724-133625744-AT,5-133625747-133625757-AT,5-133625760-133625768-AT,5-133625760-133625790-ATATATATTCCATAT,5-133625771-133625783-AT,5-133625786-133625800-AT,5-133625803-133625815-AT,5-133625805-133625854-ATATATATATTCC,5-133625818-133625828-AT,5-133625818-133625874-ATATATATATTCCATATATATATTCCAT,5-133625831-133625841-AT,5-133625844-133625856-AT,5-133625859-133625869-AT,5-133625859-133626093-ATATATATATTCCATATATATATATATTCCAT,5-133625872-133625886-AT,5-133625889-133625901-AT,5-133625904-133625918-AT,5-133625906-133625936-ATATATATATATTCC,5-133625921-133625933-AT,5-133625936-133625950-AT,5-133625953-133625965-AT,5-133625968-133625982-AT,5-133625970-133626000-ATATATATATATTCC,5-133625985-133625997-AT,5-133625985-133626019-ATATATATATATTCCAT,5-133626000-133626014-AT,5-133626017-133626029-AT,5-133626032-133626046-AT,5-133626049-133626061-AT,5-133626049-133626127-ATATATATATATTCCAT,5-133626064-133626078-AT,5-133626081-133626095-AT,5-133626098-133626112-AT,5-133626100-133626366-ATATATATATATTCC,5-133626115-133626127-AT,5-133626130-133626142-AT,5-133626145-133626157-AT,5-133626160-133626172-AT,5-133626175-133626187-AT,5-133626190-133626202-AT,5-133626205-133626217-AT,5-133626220-133626232-AT,5-133626235-133626247-AT,5-133626250-133626262-AT,5-133626265-133626277-AT,5-133626280-133626292-AT,5-133626295-133626307-AT,5-133626310-133626322-AT,5-133626325-133626337-AT,5-133626340-133626352-AT,5-133626355-133626366-AT,5-133626375-133626385-TG;MOTIFS=ATATATATATATTCCAT,ATATATATATTCCATATATATATTCCAT,ATATATATATTCCATATATATATATATTCCAT,TG,AT,ATATATATATATTCC,ATATATATTCCATAT,ATATATATATTCC;STRUC=<VC200982>	HPRC,HGSVC,1KG-ONT	No	0.794	No	NA,NA	NA	NA
chr5:133626100	184188	INS	450	0.9267	0.4293	54	NA	NA	NA	NA	NA	NA	NA	NA	NA	No	ID=5-133625724-133625744-AT,5-133625747-133625757-AT,5-133625760-133625768-AT,5-133625760-133625790-ATATATATTCCATAT,5-133625771-133625783-AT,5-133625786-133625800-AT,5-133625803-133625815-AT,5-133625805-133625854-ATATATATATTCC,5-133625818-133625828-AT,5-133625818-133625874-ATATATATATTCCATATATATATTCCAT,5-133625831-133625841-AT,5-133625844-133625856-AT,5-133625859-133625869-AT,5-133625859-133626093-ATATATATATTCCATATATATATATATTCCAT,5-133625872-133625886-AT,5-133625889-133625901-AT,5-133625904-133625918-AT,5-133625906-133625936-ATATATATATATTCC,5-133625921-133625933-AT,5-133625936-133625950-AT,5-133625953-133625965-AT,5-133625968-133625982-AT,5-133625970-133626000-ATATATATATATTCC,5-133625985-133625997-AT,5-133625985-133626019-ATATATATATATTCCAT,5-133626000-133626014-AT,5-133626017-133626029-AT,5-133626032-133626046-AT,5-133626049-133626061-AT,5-133626049-133626127-ATATATATATATTCCAT,5-133626064-133626078-AT,5-133626081-133626095-AT,5-133626098-133626112-AT,5-133626100-133626366-ATATATATATATTCC,5-133626115-133626127-AT,5-133626130-133626142-AT,5-133626145-133626157-AT,5-133626160-133626172-AT,5-133626175-133626187-AT,5-133626190-133626202-AT,5-133626205-133626217-AT,5-133626220-133626232-AT,5-133626235-133626247-AT,5-133626250-133626262-AT,5-133626265-133626277-AT,5-133626280-133626292-AT,5-133626295-133626307-AT,5-133626310-133626322-AT,5-133626325-133626337-AT,5-133626340-133626352-AT,5-133626355-133626366-AT,5-133626375-133626385-TG;MOTIFS=ATATATATATATTCCAT,ATATATATATTCCATATATATATTCCAT,ATATATATATTCCATATATATATATATTCCAT,TG,AT,ATATATATATATTCC,ATATATATTCCATAT,ATATATATATTCC;STRUC=<VC200982>	HPRC,HGSVC,1KG-ONT	No	0.794	Yes	NA,NA	NA	NA
chr5:133626100	184189	INS	90	0.813	0.6852	3	NA	NA	NA	NA	NA	NA	NA	NA	NA	No	ID=5-133625724-133625744-AT,5-133625747-133625757-AT,5-133625760-133625768-AT,5-133625760-133625790-ATATATATTCCATAT,5-133625771-133625783-AT,5-133625786-133625800-AT,5-133625803-133625815-AT,5-133625805-133625854-ATATATATATTCC,5-133625818-133625828-AT,5-133625818-133625874-ATATATATATTCCATATATATATTCCAT,5-133625831-133625841-AT,5-133625844-133625856-AT,5-133625859-133625869-AT,5-133625859-133626093-ATATATATATTCCATATATATATATATTCCAT,5-133625872-133625886-AT,5-133625889-133625901-AT,5-133625904-133625918-AT,5-133625906-133625936-ATATATATATATTCC,5-133625921-133625933-AT,5-133625936-133625950-AT,5-133625953-133625965-AT,5-133625968-133625982-AT,5-133625970-133626000-ATATATATATATTCC,5-133625985-133625997-AT,5-133625985-133626019-ATATATATATATTCCAT,5-133626000-133626014-AT,5-133626017-133626029-AT,5-133626032-133626046-AT,5-133626049-133626061-AT,5-133626049-133626127-ATATATATATATTCCAT,5-133626064-133626078-AT,5-133626081-133626095-AT,5-133626098-133626112-AT,5-133626100-133626366-ATATATATATATTCC,5-133626115-133626127-AT,5-133626130-133626142-AT,5-133626145-133626157-AT,5-133626160-133626172-AT,5-133626175-133626187-AT,5-133626190-133626202-AT,5-133626205-133626217-AT,5-133626220-133626232-AT,5-133626235-133626247-AT,5-133626250-133626262-AT,5-133626265-133626277-AT,5-133626280-133626292-AT,5-133626295-133626307-AT,5-133626310-133626322-AT,5-133626325-133626337-AT,5-133626340-133626352-AT,5-133626355-133626366-AT,5-133626375-133626385-TG;MOTIFS=ATATATATATATTCCAT,ATATATATATTCCATATATATATTCCAT,ATATATATATTCCATATATATATATATTCCAT,TG,AT,ATATATATATATTCC,ATATATATTCCATAT,ATATATATATTCC;STRUC=<VC200982>	HPRC,HGSVC,1KG-ONT	No	0.794	Yes	NA,NA	NA	NA
chr5:133626100	184190	INS	105	0.807	0.6644	1	NA	NA	NA	NA	NA	NA	NA	NA	NA	No	ID=5-133625724-133625744-AT,5-133625747-133625757-AT,5-133625760-133625768-AT,5-133625760-133625790-ATATATATTCCATAT,5-133625771-133625783-AT,5-133625786-133625800-AT,5-133625803-133625815-AT,5-133625805-133625854-ATATATATATTCC,5-133625818-133625828-AT,5-133625818-133625874-ATATATATATTCCATATATATATTCCAT,5-133625831-133625841-AT,5-133625844-133625856-AT,5-133625859-133625869-AT,5-133625859-133626093-ATATATATATTCCATATATATATATATTCCAT,5-133625872-133625886-AT,5-133625889-133625901-AT,5-133625904-133625918-AT,5-133625906-133625936-ATATATATATATTCC,5-133625921-133625933-AT,5-133625936-133625950-AT,5-133625953-133625965-AT,5-133625968-133625982-AT,5-133625970-133626000-ATATATATATATTCC,5-133625985-133625997-AT,5-133625985-133626019-ATATATATATATTCCAT,5-133626000-133626014-AT,5-133626017-133626029-AT,5-133626032-133626046-AT,5-133626049-133626061-AT,5-133626049-133626127-ATATATATATATTCCAT,5-133626064-133626078-AT,5-133626081-133626095-AT,5-133626098-133626112-AT,5-133626100-133626366-ATATATATATATTCC,5-133626115-133626127-AT,5-133626130-133626142-AT,5-133626145-133626157-AT,5-133626160-133626172-AT,5-133626175-133626187-AT,5-133626190-133626202-AT,5-133626205-133626217-AT,5-133626220-133626232-AT,5-133626235-133626247-AT,5-133626250-133626262-AT,5-133626265-133626277-AT,5-133626280-133626292-AT,5-133626295-133626307-AT,5-133626310-133626322-AT,5-133626325-133626337-AT,5-133626340-133626352-AT,5-133626355-133626366-AT,5-133626375-133626385-TG;MOTIFS=ATATATATATATTCCAT,ATATATATATTCCATATATATATTCCAT,ATATATATATTCCATATATATATATATTCCAT,TG,AT,ATATATATATATTCC,ATATATATTCCATAT,ATATATATATTCC;STRUC=<VC200982>	HPRC,HGSVC	No	0.794	No	NA,NA	NA	NA
chr5:133626100	184191	INS	180	0.8031	0.6813	4	NA	NA	NA	NA	NA	NA	NA	NA	NA	No	ID=5-133625724-133625744-AT,5-133625747-133625757-AT,5-133625760-133625768-AT,5-133625760-133625790-ATATATATTCCATAT,5-133625771-133625783-AT,5-133625786-133625800-AT,5-133625803-133625815-AT,5-133625805-133625854-ATATATATATTCC,5-133625818-133625828-AT,5-133625818-133625874-ATATATATATTCCATATATATATTCCAT,5-133625831-133625841-AT,5-133625844-133625856-AT,5-133625859-133625869-AT,5-133625859-133626093-ATATATATATTCCATATATATATATATTCCAT,5-133625872-133625886-AT,5-133625889-133625901-AT,5-133625904-133625918-AT,5-133625906-133625936-ATATATATATATTCC,5-133625921-133625933-AT,5-133625936-133625950-AT,5-133625953-133625965-AT,5-133625968-133625982-AT,5-133625970-133626000-ATATATATATATTCC,5-133625985-133625997-AT,5-133625985-133626019-ATATATATATATTCCAT,5-133626000-133626014-AT,5-133626017-133626029-AT,5-133626032-133626046-AT,5-133626049-133626061-AT,5-133626049-133626127-ATATATATATATTCCAT,5-133626064-133626078-AT,5-133626081-133626095-AT,5-133626098-133626112-AT,5-133626100-133626366-ATATATATATATTCC,5-133626115-133626127-AT,5-133626130-133626142-AT,5-133626145-133626157-AT,5-133626160-133626172-AT,5-133626175-133626187-AT,5-133626190-133626202-AT,5-133626205-133626217-AT,5-133626220-133626232-AT,5-133626235-133626247-AT,5-133626250-133626262-AT,5-133626265-133626277-AT,5-133626280-133626292-AT,5-133626295-133626307-AT,5-133626310-133626322-AT,5-133626325-133626337-AT,5-133626340-133626352-AT,5-133626355-133626366-AT,5-133626375-133626385-TG;MOTIFS=ATATATATATATTCCAT,ATATATATATTCCATATATATATTCCAT,ATATATATATTCCATATATATATATATTCCAT,TG,AT,ATATATATATATTCC,ATATATATTCCATAT,ATATATATATTCC;STRUC=<VC200982>	HPRC,HGSVC,1KG-ONT	No	0.794	No	NA,NA	NA	NA
chr5:133626100	184192	INS	401	0.881	0.4579	57	NA	NA	NA	NA	NA	NA	NA	NA	NA	No	ID=5-133625724-133625744-AT,5-133625747-133625757-AT,5-133625760-133625768-AT,5-133625760-133625790-ATATATATTCCATAT,5-133625771-133625783-AT,5-133625786-133625800-AT,5-133625803-133625815-AT,5-133625805-133625854-ATATATATATTCC,5-133625818-133625828-AT,5-133625818-133625874-ATATATATATTCCATATATATATTCCAT,5-133625831-133625841-AT,5-133625844-133625856-AT,5-133625859-133625869-AT,5-133625859-133626093-ATATATATATTCCATATATATATATATTCCAT,5-133625872-133625886-AT,5-133625889-133625901-AT,5-133625904-133625918-AT,5-133625906-133625936-ATATATATATATTCC,5-133625921-133625933-AT,5-133625936-133625950-AT,5-133625953-133625965-AT,5-133625968-133625982-AT,5-133625970-133626000-ATATATATATATTCC,5-133625985-133625997-AT,5-133625985-133626019-ATATATATATATTCCAT,5-133626000-133626014-AT,5-133626017-133626029-AT,5-133626032-133626046-AT,5-133626049-133626061-AT,5-133626049-133626127-ATATATATATATTCCAT,5-133626064-133626078-AT,5-133626081-133626095-AT,5-133626098-133626112-AT,5-133626100-133626366-ATATATATATATTCC,5-133626115-133626127-AT,5-133626130-133626142-AT,5-133626145-133626157-AT,5-133626160-133626172-AT,5-133626175-133626187-AT,5-133626190-133626202-AT,5-133626205-133626217-AT,5-133626220-133626232-AT,5-133626235-133626247-AT,5-133626250-133626262-AT,5-133626265-133626277-AT,5-133626280-133626292-AT,5-133626295-133626307-AT,5-133626310-133626322-AT,5-133626325-133626337-AT,5-133626340-133626352-AT,5-133626355-133626366-AT,5-133626375-133626385-TG;MOTIFS=ATATATATATATTCCAT,ATATATATATTCCATATATATATTCCAT,ATATATATATTCCATATATATATATATTCCAT,TG,AT,ATATATATATATTCC,ATATATATTCCATAT,ATATATATATTCC;STRUC=<VC200982>	HPRC,HGSVC,1KG-ONT	No	0.794	Yes	NA,NA	NA	NA
chr5:133626100	184193	INS	193	0.829	0.6301	2	NA	NA	NA	NA	NA	NA	NA	NA	NA	No	ID=5-133625724-133625744-AT,5-133625747-133625757-AT,5-133625760-133625768-AT,5-133625760-133625790-ATATATATTCCATAT,5-133625771-133625783-AT,5-133625786-133625800-AT,5-133625803-133625815-AT,5-133625805-133625854-ATATATATATTCC,5-133625818-133625828-AT,5-133625818-133625874-ATATATATATTCCATATATATATTCCAT,5-133625831-133625841-AT,5-133625844-133625856-AT,5-133625859-133625869-AT,5-133625859-133626093-ATATATATATTCCATATATATATATATTCCAT,5-133625872-133625886-AT,5-133625889-133625901-AT,5-133625904-133625918-AT,5-133625906-133625936-ATATATATATATTCC,5-133625921-133625933-AT,5-133625936-133625950-AT,5-133625953-133625965-AT,5-133625968-133625982-AT,5-133625970-133626000-ATATATATATATTCC,5-133625985-133625997-AT,5-133625985-133626019-ATATATATATATTCCAT,5-133626000-133626014-AT,5-133626017-133626029-AT,5-133626032-133626046-AT,5-133626049-133626061-AT,5-133626049-133626127-ATATATATATATTCCAT,5-133626064-133626078-AT,5-133626081-133626095-AT,5-133626098-133626112-AT,5-133626100-133626366-ATATATATATATTCC,5-133626115-133626127-AT,5-133626130-133626142-AT,5-133626145-133626157-AT,5-133626160-133626172-AT,5-133626175-133626187-AT,5-133626190-133626202-AT,5-133626205-133626217-AT,5-133626220-133626232-AT,5-133626235-133626247-AT,5-133626250-133626262-AT,5-133626265-133626277-AT,5-133626280-133626292-AT,5-133626295-133626307-AT,5-133626310-133626322-AT,5-133626325-133626337-AT,5-133626340-133626352-AT,5-133626355-133626366-AT,5-133626375-133626385-TG;MOTIFS=ATATATATATATTCCAT,ATATATATATTCCATATATATATTCCAT,ATATATATATTCCATATATATATATATTCCAT,TG,AT,ATATATATATATTCC,ATATATATTCCATAT,ATATATATATTCC;STRUC=<VC200982>	HPRC,HGSVC,1KG-ONT	No	0.794	No	NA,NA	NA	NA
chr5:133626102	184194	INS	712	0.8331	0.6412	12	NA	NA	NA	NA	NA	NA	NA	NA	NA	No	ID=5-133625724-133625744-AT,5-133625747-133625757-AT,5-133625760-133625768-AT,5-133625760-133625790-ATATATATTCCATAT,5-133625771-133625783-AT,5-133625786-133625800-AT,5-133625803-133625815-AT,5-133625805-133625854-ATATATATATTCC,5-133625818-133625828-AT,5-133625818-133625874-ATATATATATTCCATATATATATTCCAT,5-133625831-133625841-AT,5-133625844-133625856-AT,5-133625859-133625869-AT,5-133625859-133626093-ATATATATATTCCATATATATATATATTCCAT,5-133625872-133625886-AT,5-133625889-133625901-AT,5-133625904-133625918-AT,5-133625906-133625936-ATATATATATATTCC,5-133625921-133625933-AT,5-133625936-133625950-AT,5-133625953-133625965-AT,5-133625968-133625982-AT,5-133625970-133626000-ATATATATATATTCC,5-133625985-133625997-AT,5-133625985-133626019-ATATATATATATTCCAT,5-133626000-133626014-AT,5-133626017-133626029-AT,5-133626032-133626046-AT,5-133626049-133626061-AT,5-133626049-133626127-ATATATATATATTCCAT,5-133626064-133626078-AT,5-133626081-133626095-AT,5-133626098-133626112-AT,5-133626100-133626366-ATATATATATATTCC,5-133626115-133626127-AT,5-133626130-133626142-AT,5-133626145-133626157-AT,5-133626160-133626172-AT,5-133626175-133626187-AT,5-133626190-133626202-AT,5-133626205-133626217-AT,5-133626220-133626232-AT,5-133626235-133626247-AT,5-133626250-133626262-AT,5-133626265-133626277-AT,5-133626280-133626292-AT,5-133626295-133626307-AT,5-133626310-133626322-AT,5-133626325-133626337-AT,5-133626340-133626352-AT,5-133626355-133626366-AT,5-133626375-133626385-TG;MOTIFS=ATATATATATATTCCAT,ATATATATATTCCATATATATATTCCAT,ATATATATATTCCATATATATATATATTCCAT,TG,AT,ATATATATATATTCC,ATATATATTCCATAT,ATATATATATTCC;STRUC=<VC200982>	HPRC,HGSVC,1KG-ONT	No	0.794	Yes	NA,NA	NA	NA
chr5:133626120	184195	INS	423	0.8407	0.5837	3	NA	NA	NA	NA	NA	NA	NA	NA	NA	No	ID=5-133625724-133625744-AT,5-133625747-133625757-AT,5-133625760-133625768-AT,5-133625760-133625790-ATATATATTCCATAT,5-133625771-133625783-AT,5-133625786-133625800-AT,5-133625803-133625815-AT,5-133625805-133625854-ATATATATATTCC,5-133625818-133625828-AT,5-133625818-133625874-ATATATATATTCCATATATATATTCCAT,5-133625831-133625841-AT,5-133625844-133625856-AT,5-133625859-133625869-AT,5-133625859-133626093-ATATATATATTCCATATATATATATATTCCAT,5-133625872-133625886-AT,5-133625889-133625901-AT,5-133625904-133625918-AT,5-133625906-133625936-ATATATATATATTCC,5-133625921-133625933-AT,5-133625936-133625950-AT,5-133625953-133625965-AT,5-133625968-133625982-AT,5-133625970-133626000-ATATATATATATTCC,5-133625985-133625997-AT,5-133625985-133626019-ATATATATATATTCCAT,5-133626000-133626014-AT,5-133626017-133626029-AT,5-133626032-133626046-AT,5-133626049-133626061-AT,5-133626049-133626127-ATATATATATATTCCAT,5-133626064-133626078-AT,5-133626081-133626095-AT,5-133626098-133626112-AT,5-133626100-133626366-ATATATATATATTCC,5-133626115-133626127-AT,5-133626130-133626142-AT,5-133626145-133626157-AT,5-133626160-133626172-AT,5-133626175-133626187-AT,5-133626190-133626202-AT,5-133626205-133626217-AT,5-133626220-133626232-AT,5-133626235-133626247-AT,5-133626250-133626262-AT,5-133626265-133626277-AT,5-133626280-133626292-AT,5-133626295-133626307-AT,5-133626310-133626322-AT,5-133626325-133626337-AT,5-133626340-133626352-AT,5-133626355-133626366-AT,5-133626375-133626385-TG;MOTIFS=ATATATATATATTCCAT,ATATATATATTCCATATATATATTCCAT,ATATATATATTCCATATATATATATATTCCAT,TG,AT,ATATATATATATTCC,ATATATATTCCATAT,ATATATATATTCC;STRUC=<VC200982>	HPRC,HGSVC,1KG-ONT	No	0.794	Yes	NA,NA	NA	NA
chr5:133626177	184198	INS	654	0.9144	0.4935	3	NA	NA	NA	NA	NA	NA	NA	NA	NA	No	ID=5-133625724-133625744-AT,5-133625747-133625757-AT,5-133625760-133625768-AT,5-133625760-133625790-ATATATATTCCATAT,5-133625771-133625783-AT,5-133625786-133625800-AT,5-133625803-133625815-AT,5-133625805-133625854-ATATATATATTCC,5-133625818-133625828-AT,5-133625818-133625874-ATATATATATTCCATATATATATTCCAT,5-133625831-133625841-AT,5-133625844-133625856-AT,5-133625859-133625869-AT,5-133625859-133626093-ATATATATATTCCATATATATATATATTCCAT,5-133625872-133625886-AT,5-133625889-133625901-AT,5-133625904-133625918-AT,5-133625906-133625936-ATATATATATATTCC,5-133625921-133625933-AT,5-133625936-133625950-AT,5-133625953-133625965-AT,5-133625968-133625982-AT,5-133625970-133626000-ATATATATATATTCC,5-133625985-133625997-AT,5-133625985-133626019-ATATATATATATTCCAT,5-133626000-133626014-AT,5-133626017-133626029-AT,5-133626032-133626046-AT,5-133626049-133626061-AT,5-133626049-133626127-ATATATATATATTCCAT,5-133626064-133626078-AT,5-133626081-133626095-AT,5-133626098-133626112-AT,5-133626100-133626366-ATATATATATATTCC,5-133626115-133626127-AT,5-133626130-133626142-AT,5-133626145-133626157-AT,5-133626160-133626172-AT,5-133626175-133626187-AT,5-133626190-133626202-AT,5-133626205-133626217-AT,5-133626220-133626232-AT,5-133626235-133626247-AT,5-133626250-133626262-AT,5-133626265-133626277-AT,5-133626280-133626292-AT,5-133626295-133626307-AT,5-133626310-133626322-AT,5-133626325-133626337-AT,5-133626340-133626352-AT,5-133626355-133626366-AT,5-133626375-133626385-TG;MOTIFS=ATATATATATATTCCAT,ATATATATATTCCATATATATATTCCAT,ATATATATATTCCATATATATATATATTCCAT,TG,AT,ATATATATATATTCC,ATATATATTCCATAT,ATATATATATTCC;STRUC=<VC200982>	HPRC,HGSVC,1KG-ONT	No	0.794	Yes	NA,NA	NA	NA
chr5:133626192	184199	INS	135	0.819	0.6515	2	NA	NA	NA	NA	NA	NA	NA	NA	NA	No	ID=5-133625724-133625744-AT,5-133625747-133625757-AT,5-133625760-133625768-AT,5-133625760-133625790-ATATATATTCCATAT,5-133625771-133625783-AT,5-133625786-133625800-AT,5-133625803-133625815-AT,5-133625805-133625854-ATATATATATTCC,5-133625818-133625828-AT,5-133625818-133625874-ATATATATATTCCATATATATATTCCAT,5-133625831-133625841-AT,5-133625844-133625856-AT,5-133625859-133625869-AT,5-133625859-133626093-ATATATATATTCCATATATATATATATTCCAT,5-133625872-133625886-AT,5-133625889-133625901-AT,5-133625904-133625918-AT,5-133625906-133625936-ATATATATATATTCC,5-133625921-133625933-AT,5-133625936-133625950-AT,5-133625953-133625965-AT,5-133625968-133625982-AT,5-133625970-133626000-ATATATATATATTCC,5-133625985-133625997-AT,5-133625985-133626019-ATATATATATATTCCAT,5-133626000-133626014-AT,5-133626017-133626029-AT,5-133626032-133626046-AT,5-133626049-133626061-AT,5-133626049-133626127-ATATATATATATTCCAT,5-133626064-133626078-AT,5-133626081-133626095-AT,5-133626098-133626112-AT,5-133626100-133626366-ATATATATATATTCC,5-133626115-133626127-AT,5-133626130-133626142-AT,5-133626145-133626157-AT,5-133626160-133626172-AT,5-133626175-133626187-AT,5-133626190-133626202-AT,5-133626205-133626217-AT,5-133626220-133626232-AT,5-133626235-133626247-AT,5-133626250-133626262-AT,5-133626265-133626277-AT,5-133626280-133626292-AT,5-133626295-133626307-AT,5-133626310-133626322-AT,5-133626325-133626337-AT,5-133626340-133626352-AT,5-133626355-133626366-AT,5-133626375-133626385-TG;MOTIFS=ATATATATATATTCCAT,ATATATATATTCCATATATATATTCCAT,ATATATATATTCCATATATATATATATTCCAT,TG,AT,ATATATATATATTCC,ATATATATTCCATAT,ATATATATATTCC;STRUC=<VC200982>	HPRC,HGSVC,1KG-ONT	No	0.794	No	NA,NA	NA	NA
chr5:133626266	184201	INS	455	0.8519	0.5517	3	NA	NA	NA	NA	NA	NA	NA	NA	NA	No	ID=5-133625724-133625744-AT,5-133625747-133625757-AT,5-133625760-133625768-AT,5-133625760-133625790-ATATATATTCCATAT,5-133625771-133625783-AT,5-133625786-133625800-AT,5-133625803-133625815-AT,5-133625805-133625854-ATATATATATTCC,5-133625818-133625828-AT,5-133625818-133625874-ATATATATATTCCATATATATATTCCAT,5-133625831-133625841-AT,5-133625844-133625856-AT,5-133625859-133625869-AT,5-133625859-133626093-ATATATATATTCCATATATATATATATTCCAT,5-133625872-133625886-AT,5-133625889-133625901-AT,5-133625904-133625918-AT,5-133625906-133625936-ATATATATATATTCC,5-133625921-133625933-AT,5-133625936-133625950-AT,5-133625953-133625965-AT,5-133625968-133625982-AT,5-133625970-133626000-ATATATATATATTCC,5-133625985-133625997-AT,5-133625985-133626019-ATATATATATATTCCAT,5-133626000-133626014-AT,5-133626017-133626029-AT,5-133626032-133626046-AT,5-133626049-133626061-AT,5-133626049-133626127-ATATATATATATTCCAT,5-133626064-133626078-AT,5-133626081-133626095-AT,5-133626098-133626112-AT,5-133626100-133626366-ATATATATATATTCC,5-133626115-133626127-AT,5-133626130-133626142-AT,5-133626145-133626157-AT,5-133626160-133626172-AT,5-133626175-133626187-AT,5-133626190-133626202-AT,5-133626205-133626217-AT,5-133626220-133626232-AT,5-133626235-133626247-AT,5-133626250-133626262-AT,5-133626265-133626277-AT,5-133626280-133626292-AT,5-133626295-133626307-AT,5-133626310-133626322-AT,5-133626325-133626337-AT,5-133626340-133626352-AT,5-133626355-133626366-AT,5-133626375-133626385-TG;MOTIFS=ATATATATATATTCCAT,ATATATATATTCCATATATATATTCCAT,ATATATATATTCCATATATATATATATTCCAT,TG,AT,ATATATATATATTCC,ATATATATTCCATAT,ATATATATATTCC;STRUC=<VC200982>	HPRC,HGSVC,1KG-ONT	No	1.616	No	NA,NA	NA	NA
chr5:133626282	184204	INS	162	0.8104	0.6584	9	NA	NA	NA	NA	NA	NA	NA	NA	NA	No	ID=5-133625724-133625744-AT,5-133625747-133625757-AT,5-133625760-133625768-AT,5-133625760-133625790-ATATATATTCCATAT,5-133625771-133625783-AT,5-133625786-133625800-AT,5-133625803-133625815-AT,5-133625805-133625854-ATATATATATTCC,5-133625818-133625828-AT,5-133625818-133625874-ATATATATATTCCATATATATATTCCAT,5-133625831-133625841-AT,5-133625844-133625856-AT,5-133625859-133625869-AT,5-133625859-133626093-ATATATATATTCCATATATATATATATTCCAT,5-133625872-133625886-AT,5-133625889-133625901-AT,5-133625904-133625918-AT,5-133625906-133625936-ATATATATATATTCC,5-133625921-133625933-AT,5-133625936-133625950-AT,5-133625953-133625965-AT,5-133625968-133625982-AT,5-133625970-133626000-ATATATATATATTCC,5-133625985-133625997-AT,5-133625985-133626019-ATATATATATATTCCAT,5-133626000-133626014-AT,5-133626017-133626029-AT,5-133626032-133626046-AT,5-133626049-133626061-AT,5-133626049-133626127-ATATATATATATTCCAT,5-133626064-133626078-AT,5-133626081-133626095-AT,5-133626098-133626112-AT,5-133626100-133626366-ATATATATATATTCC,5-133626115-133626127-AT,5-133626130-133626142-AT,5-133626145-133626157-AT,5-133626160-133626172-AT,5-133626175-133626187-AT,5-133626190-133626202-AT,5-133626205-133626217-AT,5-133626220-133626232-AT,5-133626235-133626247-AT,5-133626250-133626262-AT,5-133626265-133626277-AT,5-133626280-133626292-AT,5-133626295-133626307-AT,5-133626310-133626322-AT,5-133626325-133626337-AT,5-133626340-133626352-AT,5-133626355-133626366-AT,5-133626375-133626385-TG;MOTIFS=ATATATATATATTCCAT,ATATATATATTCCATATATATATTCCAT,ATATATATATTCCATATATATATATATTCCAT,TG,AT,ATATATATATATTCC,ATATATATTCCATAT,ATATATATATTCC;STRUC=<VC200982>	HPRC,HGSVC,1KG-ONT	No	1.616	No	NA,NA	NA	NA
chr5:133626282	184205	INS	134	0.8914	0.474	15	NA	NA	NA	NA	NA	NA	NA	NA	NA	No	ID=5-133625724-133625744-AT,5-133625747-133625757-AT,5-133625760-133625768-AT,5-133625760-133625790-ATATATATTCCATAT,5-133625771-133625783-AT,5-133625786-133625800-AT,5-133625803-133625815-AT,5-133625805-133625854-ATATATATATTCC,5-133625818-133625828-AT,5-133625818-133625874-ATATATATATTCCATATATATATTCCAT,5-133625831-133625841-AT,5-133625844-133625856-AT,5-133625859-133625869-AT,5-133625859-133626093-ATATATATATTCCATATATATATATATTCCAT,5-133625872-133625886-AT,5-133625889-133625901-AT,5-133625904-133625918-AT,5-133625906-133625936-ATATATATATATTCC,5-133625921-133625933-AT,5-133625936-133625950-AT,5-133625953-133625965-AT,5-133625968-133625982-AT,5-133625970-133626000-ATATATATATATTCC,5-133625985-133625997-AT,5-133625985-133626019-ATATATATATATTCCAT,5-133626000-133626014-AT,5-133626017-133626029-AT,5-133626032-133626046-AT,5-133626049-133626061-AT,5-133626049-133626127-ATATATATATATTCCAT,5-133626064-133626078-AT,5-133626081-133626095-AT,5-133626098-133626112-AT,5-133626100-133626366-ATATATATATATTCC,5-133626115-133626127-AT,5-133626130-133626142-AT,5-133626145-133626157-AT,5-133626160-133626172-AT,5-133626175-133626187-AT,5-133626190-133626202-AT,5-133626205-133626217-AT,5-133626220-133626232-AT,5-133626235-133626247-AT,5-133626250-133626262-AT,5-133626265-133626277-AT,5-133626280-133626292-AT,5-133626295-133626307-AT,5-133626310-133626322-AT,5-133626325-133626337-AT,5-133626340-133626352-AT,5-133626355-133626366-AT,5-133626375-133626385-TG;MOTIFS=ATATATATATATTCCAT,ATATATATATTCCATATATATATTCCAT,ATATATATATTCCATATATATATATATTCCAT,TG,AT,ATATATATATATTCC,ATATATATTCCATAT,ATATATATATTCC;STRUC=<VC200982>	HPRC,HGSVC,1KG-ONT	No	1.616	Yes	NA,NA	NA	NA
chr5:133626282	184202	INS	107	0.8603	0.5589	2	NA	NA	NA	NA	NA	NA	NA	NA	NA	No	ID=5-133625724-133625744-AT,5-133625747-133625757-AT,5-133625760-133625768-AT,5-133625760-133625790-ATATATATTCCATAT,5-133625771-133625783-AT,5-133625786-133625800-AT,5-133625803-133625815-AT,5-133625805-133625854-ATATATATATTCC,5-133625818-133625828-AT,5-133625818-133625874-ATATATATATTCCATATATATATTCCAT,5-133625831-133625841-AT,5-133625844-133625856-AT,5-133625859-133625869-AT,5-133625859-133626093-ATATATATATTCCATATATATATATATTCCAT,5-133625872-133625886-AT,5-133625889-133625901-AT,5-133625904-133625918-AT,5-133625906-133625936-ATATATATATATTCC,5-133625921-133625933-AT,5-133625936-133625950-AT,5-133625953-133625965-AT,5-133625968-133625982-AT,5-133625970-133626000-ATATATATATATTCC,5-133625985-133625997-AT,5-133625985-133626019-ATATATATATATTCCAT,5-133626000-133626014-AT,5-133626017-133626029-AT,5-133626032-133626046-AT,5-133626049-133626061-AT,5-133626049-133626127-ATATATATATATTCCAT,5-133626064-133626078-AT,5-133626081-133626095-AT,5-133626098-133626112-AT,5-133626100-133626366-ATATATATATATTCC,5-133626115-133626127-AT,5-133626130-133626142-AT,5-133626145-133626157-AT,5-133626160-133626172-AT,5-133626175-133626187-AT,5-133626190-133626202-AT,5-133626205-133626217-AT,5-133626220-133626232-AT,5-133626235-133626247-AT,5-133626250-133626262-AT,5-133626265-133626277-AT,5-133626280-133626292-AT,5-133626295-133626307-AT,5-133626310-133626322-AT,5-133626325-133626337-AT,5-133626340-133626352-AT,5-133626355-133626366-AT,5-133626375-133626385-TG;MOTIFS=ATATATATATATTCCAT,ATATATATATTCCATATATATATTCCAT,ATATATATATTCCATATATATATATATTCCAT,TG,AT,ATATATATATATTCC,ATATATATTCCATAT,ATATATATATTCC;STRUC=<VC200982>	HPRC,HGSVC	No	1.616	No	NA,NA	NA	NA
chr5:133626282	184203	INS	190	0.8514	0.6617	2	NA	NA	NA	NA	NA	NA	NA	NA	NA	No	ID=5-133625724-133625744-AT,5-133625747-133625757-AT,5-133625760-133625768-AT,5-133625760-133625790-ATATATATTCCATAT,5-133625771-133625783-AT,5-133625786-133625800-AT,5-133625803-133625815-AT,5-133625805-133625854-ATATATATATTCC,5-133625818-133625828-AT,5-133625818-133625874-ATATATATATTCCATATATATATTCCAT,5-133625831-133625841-AT,5-133625844-133625856-AT,5-133625859-133625869-AT,5-133625859-133626093-ATATATATATTCCATATATATATATATTCCAT,5-133625872-133625886-AT,5-133625889-133625901-AT,5-133625904-133625918-AT,5-133625906-133625936-ATATATATATATTCC,5-133625921-133625933-AT,5-133625936-133625950-AT,5-133625953-133625965-AT,5-133625968-133625982-AT,5-133625970-133626000-ATATATATATATTCC,5-133625985-133625997-AT,5-133625985-133626019-ATATATATATATTCCAT,5-133626000-133626014-AT,5-133626017-133626029-AT,5-133626032-133626046-AT,5-133626049-133626061-AT,5-133626049-133626127-ATATATATATATTCCAT,5-133626064-133626078-AT,5-133626081-133626095-AT,5-133626098-133626112-AT,5-133626100-133626366-ATATATATATATTCC,5-133626115-133626127-AT,5-133626130-133626142-AT,5-133626145-133626157-AT,5-133626160-133626172-AT,5-133626175-133626187-AT,5-133626190-133626202-AT,5-133626205-133626217-AT,5-133626220-133626232-AT,5-133626235-133626247-AT,5-133626250-133626262-AT,5-133626265-133626277-AT,5-133626280-133626292-AT,5-133626295-133626307-AT,5-133626310-133626322-AT,5-133626325-133626337-AT,5-133626340-133626352-AT,5-133626355-133626366-AT,5-133626375-133626385-TG;MOTIFS=ATATATATATATTCCAT,ATATATATATTCCATATATATATTCCAT,ATATATATATTCCATATATATATATATTCCAT,TG,AT,ATATATATATATTCC,ATATATATTCCATAT,ATATATATATTCC;STRUC=<VC200982>	HPRC,HGSVC,1KG-ONT	No	1.616	No	NA,NA	NA	NA
chr5:133626297	184206	INS	153	0.8559	0.5622	16	NA	NA	NA	NA	NA	NA	NA	NA	NA	No	ID=5-133625724-133625744-AT,5-133625747-133625757-AT,5-133625760-133625768-AT,5-133625760-133625790-ATATATATTCCATAT,5-133625771-133625783-AT,5-133625786-133625800-AT,5-133625803-133625815-AT,5-133625805-133625854-ATATATATATTCC,5-133625818-133625828-AT,5-133625818-133625874-ATATATATATTCCATATATATATTCCAT,5-133625831-133625841-AT,5-133625844-133625856-AT,5-133625859-133625869-AT,5-133625859-133626093-ATATATATATTCCATATATATATATATTCCAT,5-133625872-133625886-AT,5-133625889-133625901-AT,5-133625904-133625918-AT,5-133625906-133625936-ATATATATATATTCC,5-133625921-133625933-AT,5-133625936-133625950-AT,5-133625953-133625965-AT,5-133625968-133625982-AT,5-133625970-133626000-ATATATATATATTCC,5-133625985-133625997-AT,5-133625985-133626019-ATATATATATATTCCAT,5-133626000-133626014-AT,5-133626017-133626029-AT,5-133626032-133626046-AT,5-133626049-133626061-AT,5-133626049-133626127-ATATATATATATTCCAT,5-133626064-133626078-AT,5-133626081-133626095-AT,5-133626098-133626112-AT,5-133626100-133626366-ATATATATATATTCC,5-133626115-133626127-AT,5-133626130-133626142-AT,5-133626145-133626157-AT,5-133626160-133626172-AT,5-133626175-133626187-AT,5-133626190-133626202-AT,5-133626205-133626217-AT,5-133626220-133626232-AT,5-133626235-133626247-AT,5-133626250-133626262-AT,5-133626265-133626277-AT,5-133626280-133626292-AT,5-133626295-133626307-AT,5-133626310-133626322-AT,5-133626325-133626337-AT,5-133626340-133626352-AT,5-133626355-133626366-AT,5-133626375-133626385-TG;MOTIFS=ATATATATATATTCCAT,ATATATATATTCCATATATATATTCCAT,ATATATATATTCCATATATATATATATTCCAT,TG,AT,ATATATATATATTCC,ATATATATTCCATAT,ATATATATATTCC;STRUC=<VC200982>	HPRC,HGSVC	No	1.616	Yes	NA,NA	NA	NA
chr5:133626310	184207	INS	377	0.8054	0.6832	2	NA	NA	NA	NA	NA	NA	NA	NA	NA	No	ID=5-133625724-133625744-AT,5-133625747-133625757-AT,5-133625760-133625768-AT,5-133625760-133625790-ATATATATTCCATAT,5-133625771-133625783-AT,5-133625786-133625800-AT,5-133625803-133625815-AT,5-133625805-133625854-ATATATATATTCC,5-133625818-133625828-AT,5-133625818-133625874-ATATATATATTCCATATATATATTCCAT,5-133625831-133625841-AT,5-133625844-133625856-AT,5-133625859-133625869-AT,5-133625859-133626093-ATATATATATTCCATATATATATATATTCCAT,5-133625872-133625886-AT,5-133625889-133625901-AT,5-133625904-133625918-AT,5-133625906-133625936-ATATATATATATTCC,5-133625921-133625933-AT,5-133625936-133625950-AT,5-133625953-133625965-AT,5-133625968-133625982-AT,5-133625970-133626000-ATATATATATATTCC,5-133625985-133625997-AT,5-133625985-133626019-ATATATATATATTCCAT,5-133626000-133626014-AT,5-133626017-133626029-AT,5-133626032-133626046-AT,5-133626049-133626061-AT,5-133626049-133626127-ATATATATATATTCCAT,5-133626064-133626078-AT,5-133626081-133626095-AT,5-133626098-133626112-AT,5-133626100-133626366-ATATATATATATTCC,5-133626115-133626127-AT,5-133626130-133626142-AT,5-133626145-133626157-AT,5-133626160-133626172-AT,5-133626175-133626187-AT,5-133626190-133626202-AT,5-133626205-133626217-AT,5-133626220-133626232-AT,5-133626235-133626247-AT,5-133626250-133626262-AT,5-133626265-133626277-AT,5-133626280-133626292-AT,5-133626295-133626307-AT,5-133626310-133626322-AT,5-133626325-133626337-AT,5-133626340-133626352-AT,5-133626355-133626366-AT,5-133626375-133626385-TG;MOTIFS=ATATATATATATTCCAT,ATATATATATTCCATATATATATTCCAT,ATATATATATTCCATATATATATATATTCCAT,TG,AT,ATATATATATATTCC,ATATATATTCCATAT,ATATATATATTCC;STRUC=<VC200982>	HPRC,HGSVC,1KG-ONT	No	1.616	No	NA,NA	NA	NA
chr5:133626325	184208	INS	326	0.8249	0.6193	6	NA	NA	NA	NA	NA	NA	NA	NA	NA	No	ID=5-133625724-133625744-AT,5-133625747-133625757-AT,5-133625760-133625768-AT,5-133625760-133625790-ATATATATTCCATAT,5-133625771-133625783-AT,5-133625786-133625800-AT,5-133625803-133625815-AT,5-133625805-133625854-ATATATATATTCC,5-133625818-133625828-AT,5-133625818-133625874-ATATATATATTCCATATATATATTCCAT,5-133625831-133625841-AT,5-133625844-133625856-AT,5-133625859-133625869-AT,5-133625859-133626093-ATATATATATTCCATATATATATATATTCCAT,5-133625872-133625886-AT,5-133625889-133625901-AT,5-133625904-133625918-AT,5-133625906-133625936-ATATATATATATTCC,5-133625921-133625933-AT,5-133625936-133625950-AT,5-133625953-133625965-AT,5-133625968-133625982-AT,5-133625970-133626000-ATATATATATATTCC,5-133625985-133625997-AT,5-133625985-133626019-ATATATATATATTCCAT,5-133626000-133626014-AT,5-133626017-133626029-AT,5-133626032-133626046-AT,5-133626049-133626061-AT,5-133626049-133626127-ATATATATATATTCCAT,5-133626064-133626078-AT,5-133626081-133626095-AT,5-133626098-133626112-AT,5-133626100-133626366-ATATATATATATTCC,5-133626115-133626127-AT,5-133626130-133626142-AT,5-133626145-133626157-AT,5-133626160-133626172-AT,5-133626175-133626187-AT,5-133626190-133626202-AT,5-133626205-133626217-AT,5-133626220-133626232-AT,5-133626235-133626247-AT,5-133626250-133626262-AT,5-133626265-133626277-AT,5-133626280-133626292-AT,5-133626295-133626307-AT,5-133626310-133626322-AT,5-133626325-133626337-AT,5-133626340-133626352-AT,5-133626355-133626366-AT,5-133626375-133626385-TG;MOTIFS=ATATATATATATTCCAT,ATATATATATTCCATATATATATTCCAT,ATATATATATTCCATATATATATATATTCCAT,TG,AT,ATATATATATATTCC,ATATATATTCCATAT,ATATATATATTCC;STRUC=<VC200982>	HPRC,HGSVC,1KG-ONT	No	1.616	Yes	NA,NA	NA	NA
chr5:133626325	184209	INS	547	0.8724	0.6333	10	NA	NA	NA	NA	NA	NA	NA	NA	NA	No	ID=5-133625724-133625744-AT,5-133625747-133625757-AT,5-133625760-133625768-AT,5-133625760-133625790-ATATATATTCCATAT,5-133625771-133625783-AT,5-133625786-133625800-AT,5-133625803-133625815-AT,5-133625805-133625854-ATATATATATTCC,5-133625818-133625828-AT,5-133625818-133625874-ATATATATATTCCATATATATATTCCAT,5-133625831-133625841-AT,5-133625844-133625856-AT,5-133625859-133625869-AT,5-133625859-133626093-ATATATATATTCCATATATATATATATTCCAT,5-133625872-133625886-AT,5-133625889-133625901-AT,5-133625904-133625918-AT,5-133625906-133625936-ATATATATATATTCC,5-133625921-133625933-AT,5-133625936-133625950-AT,5-133625953-133625965-AT,5-133625968-133625982-AT,5-133625970-133626000-ATATATATATATTCC,5-133625985-133625997-AT,5-133625985-133626019-ATATATATATATTCCAT,5-133626000-133626014-AT,5-133626017-133626029-AT,5-133626032-133626046-AT,5-133626049-133626061-AT,5-133626049-133626127-ATATATATATATTCCAT,5-133626064-133626078-AT,5-133626081-133626095-AT,5-133626098-133626112-AT,5-133626100-133626366-ATATATATATATTCC,5-133626115-133626127-AT,5-133626130-133626142-AT,5-133626145-133626157-AT,5-133626160-133626172-AT,5-133626175-133626187-AT,5-133626190-133626202-AT,5-133626205-133626217-AT,5-133626220-133626232-AT,5-133626235-133626247-AT,5-133626250-133626262-AT,5-133626265-133626277-AT,5-133626280-133626292-AT,5-133626295-133626307-AT,5-133626310-133626322-AT,5-133626325-133626337-AT,5-133626340-133626352-AT,5-133626355-133626366-AT,5-133626375-133626385-TG;MOTIFS=ATATATATATATTCCAT,ATATATATATTCCATATATATATTCCAT,ATATATATATTCCATATATATATATATTCCAT,TG,AT,ATATATATATATTCC,ATATATATTCCATAT,ATATATATATTCC;STRUC=<VC200982>	HPRC,HGSVC,1KG-ONT	No	1.616	Yes	NA,NA	NA	NA
chr5:133626327	184211	INS	97	0.811	0.6887	4	NA	NA	NA	NA	NA	NA	NA	NA	NA	No	ID=5-133625724-133625744-AT,5-133625747-133625757-AT,5-133625760-133625768-AT,5-133625760-133625790-ATATATATTCCATAT,5-133625771-133625783-AT,5-133625786-133625800-AT,5-133625803-133625815-AT,5-133625805-133625854-ATATATATATTCC,5-133625818-133625828-AT,5-133625818-133625874-ATATATATATTCCATATATATATTCCAT,5-133625831-133625841-AT,5-133625844-133625856-AT,5-133625859-133625869-AT,5-133625859-133626093-ATATATATATTCCATATATATATATATTCCAT,5-133625872-133625886-AT,5-133625889-133625901-AT,5-133625904-133625918-AT,5-133625906-133625936-ATATATATATATTCC,5-133625921-133625933-AT,5-133625936-133625950-AT,5-133625953-133625965-AT,5-133625968-133625982-AT,5-133625970-133626000-ATATATATATATTCC,5-133625985-133625997-AT,5-133625985-133626019-ATATATATATATTCCAT,5-133626000-133626014-AT,5-133626017-133626029-AT,5-133626032-133626046-AT,5-133626049-133626061-AT,5-133626049-133626127-ATATATATATATTCCAT,5-133626064-133626078-AT,5-133626081-133626095-AT,5-133626098-133626112-AT,5-133626100-133626366-ATATATATATATTCC,5-133626115-133626127-AT,5-133626130-133626142-AT,5-133626145-133626157-AT,5-133626160-133626172-AT,5-133626175-133626187-AT,5-133626190-133626202-AT,5-133626205-133626217-AT,5-133626220-133626232-AT,5-133626235-133626247-AT,5-133626250-133626262-AT,5-133626265-133626277-AT,5-133626280-133626292-AT,5-133626295-133626307-AT,5-133626310-133626322-AT,5-133626325-133626337-AT,5-133626340-133626352-AT,5-133626355-133626366-AT,5-133626375-133626385-TG;MOTIFS=ATATATATATATTCCAT,ATATATATATTCCATATATATATTCCAT,ATATATATATTCCATATATATATATATTCCAT,TG,AT,ATATATATATATTCC,ATATATATTCCATAT,ATATATATATTCC;STRUC=<VC200982>	HPRC,HGSVC,1KG-ONT	No	1.616	No	NA,NA	NA	NA
chr5:133626350	184212	INS	388	0.8216	0.6601	16	NA	NA	NA	NA	NA	NA	NA	NA	NA	No	ID=5-133625724-133625744-AT,5-133625747-133625757-AT,5-133625760-133625768-AT,5-133625760-133625790-ATATATATTCCATAT,5-133625771-133625783-AT,5-133625786-133625800-AT,5-133625803-133625815-AT,5-133625805-133625854-ATATATATATTCC,5-133625818-133625828-AT,5-133625818-133625874-ATATATATATTCCATATATATATTCCAT,5-133625831-133625841-AT,5-133625844-133625856-AT,5-133625859-133625869-AT,5-133625859-133626093-ATATATATATTCCATATATATATATATTCCAT,5-133625872-133625886-AT,5-133625889-133625901-AT,5-133625904-133625918-AT,5-133625906-133625936-ATATATATATATTCC,5-133625921-133625933-AT,5-133625936-133625950-AT,5-133625953-133625965-AT,5-133625968-133625982-AT,5-133625970-133626000-ATATATATATATTCC,5-133625985-133625997-AT,5-133625985-133626019-ATATATATATATTCCAT,5-133626000-133626014-AT,5-133626017-133626029-AT,5-133626032-133626046-AT,5-133626049-133626061-AT,5-133626049-133626127-ATATATATATATTCCAT,5-133626064-133626078-AT,5-133626081-133626095-AT,5-133626098-133626112-AT,5-133626100-133626366-ATATATATATATTCC,5-133626115-133626127-AT,5-133626130-133626142-AT,5-133626145-133626157-AT,5-133626160-133626172-AT,5-133626175-133626187-AT,5-133626190-133626202-AT,5-133626205-133626217-AT,5-133626220-133626232-AT,5-133626235-133626247-AT,5-133626250-133626262-AT,5-133626265-133626277-AT,5-133626280-133626292-AT,5-133626295-133626307-AT,5-133626310-133626322-AT,5-133626325-133626337-AT,5-133626340-133626352-AT,5-133626355-133626366-AT,5-133626375-133626385-TG;MOTIFS=ATATATATATATTCCAT,ATATATATATTCCATATATATATTCCAT,ATATATATATTCCATATATATATATATTCCAT,TG,AT,ATATATATATATTCC,ATATATATTCCATAT,ATATATATATTCC;STRUC=<VC200982>	HPRC,HGSVC	No	1.616	Yes	NA,NA	NA	NA
chr5:133626355	184239	INS	145	0.8504	0.5633	1	NA	NA	NA	NA	NA	NA	NA	NA	NA	No	ID=5-133625724-133625744-AT,5-133625747-133625757-AT,5-133625760-133625768-AT,5-133625760-133625790-ATATATATTCCATAT,5-133625771-133625783-AT,5-133625786-133625800-AT,5-133625803-133625815-AT,5-133625805-133625854-ATATATATATTCC,5-133625818-133625828-AT,5-133625818-133625874-ATATATATATTCCATATATATATTCCAT,5-133625831-133625841-AT,5-133625844-133625856-AT,5-133625859-133625869-AT,5-133625859-133626093-ATATATATATTCCATATATATATATATTCCAT,5-133625872-133625886-AT,5-133625889-133625901-AT,5-133625904-133625918-AT,5-133625906-133625936-ATATATATATATTCC,5-133625921-133625933-AT,5-133625936-133625950-AT,5-133625953-133625965-AT,5-133625968-133625982-AT,5-133625970-133626000-ATATATATATATTCC,5-133625985-133625997-AT,5-133625985-133626019-ATATATATATATTCCAT,5-133626000-133626014-AT,5-133626017-133626029-AT,5-133626032-133626046-AT,5-133626049-133626061-AT,5-133626049-133626127-ATATATATATATTCCAT,5-133626064-133626078-AT,5-133626081-133626095-AT,5-133626098-133626112-AT,5-133626100-133626366-ATATATATATATTCC,5-133626115-133626127-AT,5-133626130-133626142-AT,5-133626145-133626157-AT,5-133626160-133626172-AT,5-133626175-133626187-AT,5-133626190-133626202-AT,5-133626205-133626217-AT,5-133626220-133626232-AT,5-133626235-133626247-AT,5-133626250-133626262-AT,5-133626265-133626277-AT,5-133626280-133626292-AT,5-133626295-133626307-AT,5-133626310-133626322-AT,5-133626325-133626337-AT,5-133626340-133626352-AT,5-133626355-133626366-AT,5-133626375-133626385-TG;MOTIFS=ATATATATATATTCCAT,ATATATATATTCCATATATATATTCCAT,ATATATATATTCCATATATATATATATTCCAT,TG,AT,ATATATATATATTCC,ATATATATTCCATAT,ATATATATATTCC;STRUC=<VC200982>	HPRC,HGSVC	No	1.616	No	NA,NA	NA	NA
chr5:133626355	184248	INS	152	0.7934	0.6988	3	NA	NA	NA	NA	NA	NA	NA	NA	NA	No	ID=5-133625724-133625744-AT,5-133625747-133625757-AT,5-133625760-133625768-AT,5-133625760-133625790-ATATATATTCCATAT,5-133625771-133625783-AT,5-133625786-133625800-AT,5-133625803-133625815-AT,5-133625805-133625854-ATATATATATTCC,5-133625818-133625828-AT,5-133625818-133625874-ATATATATATTCCATATATATATTCCAT,5-133625831-133625841-AT,5-133625844-133625856-AT,5-133625859-133625869-AT,5-133625859-133626093-ATATATATATTCCATATATATATATATTCCAT,5-133625872-133625886-AT,5-133625889-133625901-AT,5-133625904-133625918-AT,5-133625906-133625936-ATATATATATATTCC,5-133625921-133625933-AT,5-133625936-133625950-AT,5-133625953-133625965-AT,5-133625968-133625982-AT,5-133625970-133626000-ATATATATATATTCC,5-133625985-133625997-AT,5-133625985-133626019-ATATATATATATTCCAT,5-133626000-133626014-AT,5-133626017-133626029-AT,5-133626032-133626046-AT,5-133626049-133626061-AT,5-133626049-133626127-ATATATATATATTCCAT,5-133626064-133626078-AT,5-133626081-133626095-AT,5-133626098-133626112-AT,5-133626100-133626366-ATATATATATATTCC,5-133626115-133626127-AT,5-133626130-133626142-AT,5-133626145-133626157-AT,5-133626160-133626172-AT,5-133626175-133626187-AT,5-133626190-133626202-AT,5-133626205-133626217-AT,5-133626220-133626232-AT,5-133626235-133626247-AT,5-133626250-133626262-AT,5-133626265-133626277-AT,5-133626280-133626292-AT,5-133626295-133626307-AT,5-133626310-133626322-AT,5-133626325-133626337-AT,5-133626340-133626352-AT,5-133626355-133626366-AT,5-133626375-133626385-TG;MOTIFS=ATATATATATATTCCAT,ATATATATATTCCATATATATATTCCAT,ATATATATATTCCATATATATATATATTCCAT,TG,AT,ATATATATATATTCC,ATATATATTCCATAT,ATATATATATTCC;STRUC=<VC200982>	HPRC,HGSVC	No	1.616	No	NA,NA	NA	NA
chr5:133626355	184247	INS	562	0.8229	0.655	22	NA	NA	NA	NA	NA	NA	NA	NA	NA	No	ID=5-133625724-133625744-AT,5-133625747-133625757-AT,5-133625760-133625768-AT,5-133625760-133625790-ATATATATTCCATAT,5-133625771-133625783-AT,5-133625786-133625800-AT,5-133625803-133625815-AT,5-133625805-133625854-ATATATATATTCC,5-133625818-133625828-AT,5-133625818-133625874-ATATATATATTCCATATATATATTCCAT,5-133625831-133625841-AT,5-133625844-133625856-AT,5-133625859-133625869-AT,5-133625859-133626093-ATATATATATTCCATATATATATATATTCCAT,5-133625872-133625886-AT,5-133625889-133625901-AT,5-133625904-133625918-AT,5-133625906-133625936-ATATATATATATTCC,5-133625921-133625933-AT,5-133625936-133625950-AT,5-133625953-133625965-AT,5-133625968-133625982-AT,5-133625970-133626000-ATATATATATATTCC,5-133625985-133625997-AT,5-133625985-133626019-ATATATATATATTCCAT,5-133626000-133626014-AT,5-133626017-133626029-AT,5-133626032-133626046-AT,5-133626049-133626061-AT,5-133626049-133626127-ATATATATATATTCCAT,5-133626064-133626078-AT,5-133626081-133626095-AT,5-133626098-133626112-AT,5-133626100-133626366-ATATATATATATTCC,5-133626115-133626127-AT,5-133626130-133626142-AT,5-133626145-133626157-AT,5-133626160-133626172-AT,5-133626175-133626187-AT,5-133626190-133626202-AT,5-133626205-133626217-AT,5-133626220-133626232-AT,5-133626235-133626247-AT,5-133626250-133626262-AT,5-133626265-133626277-AT,5-133626280-133626292-AT,5-133626295-133626307-AT,5-133626310-133626322-AT,5-133626325-133626337-AT,5-133626340-133626352-AT,5-133626355-133626366-AT,5-133626375-133626385-TG;MOTIFS=ATATATATATATTCCAT,ATATATATATTCCATATATATATTCCAT,ATATATATATTCCATATATATATATATTCCAT,TG,AT,ATATATATATATTCC,ATATATATTCCATAT,ATATATATATTCC;STRUC=<VC200982>	HPRC,HGSVC,1KG-ONT	No	1.616	Yes	NA,NA	NA	NA
chr5:133626355	184245	INS	88	0.8385	0.5585	2	NA	NA	NA	NA	NA	NA	NA	NA	NA	No	ID=5-133625724-133625744-AT,5-133625747-133625757-AT,5-133625760-133625768-AT,5-133625760-133625790-ATATATATTCCATAT,5-133625771-133625783-AT,5-133625786-133625800-AT,5-133625803-133625815-AT,5-133625805-133625854-ATATATATATTCC,5-133625818-133625828-AT,5-133625818-133625874-ATATATATATTCCATATATATATTCCAT,5-133625831-133625841-AT,5-133625844-133625856-AT,5-133625859-133625869-AT,5-133625859-133626093-ATATATATATTCCATATATATATATATTCCAT,5-133625872-133625886-AT,5-133625889-133625901-AT,5-133625904-133625918-AT,5-133625906-133625936-ATATATATATATTCC,5-133625921-133625933-AT,5-133625936-133625950-AT,5-133625953-133625965-AT,5-133625968-133625982-AT,5-133625970-133626000-ATATATATATATTCC,5-133625985-133625997-AT,5-133625985-133626019-ATATATATATATTCCAT,5-133626000-133626014-AT,5-133626017-133626029-AT,5-133626032-133626046-AT,5-133626049-133626061-AT,5-133626049-133626127-ATATATATATATTCCAT,5-133626064-133626078-AT,5-133626081-133626095-AT,5-133626098-133626112-AT,5-133626100-133626366-ATATATATATATTCC,5-133626115-133626127-AT,5-133626130-133626142-AT,5-133626145-133626157-AT,5-133626160-133626172-AT,5-133626175-133626187-AT,5-133626190-133626202-AT,5-133626205-133626217-AT,5-133626220-133626232-AT,5-133626235-133626247-AT,5-133626250-133626262-AT,5-133626265-133626277-AT,5-133626280-133626292-AT,5-133626295-133626307-AT,5-133626310-133626322-AT,5-133626325-133626337-AT,5-133626340-133626352-AT,5-133626355-133626366-AT,5-133626375-133626385-TG;MOTIFS=ATATATATATATTCCAT,ATATATATATTCCATATATATATTCCAT,ATATATATATTCCATATATATATATATTCCAT,TG,AT,ATATATATATATTCC,ATATATATTCCATAT,ATATATATATTCC;STRUC=<VC200982>	HPRC,HGSVC,1KG-ONT	No	1.616	No	NA,NA	NA	NA
chr5:133626355	184244	INS	243	0.8222	0.6455	4	NA	NA	NA	NA	NA	NA	NA	NA	NA	No	ID=5-133625724-133625744-AT,5-133625747-133625757-AT,5-133625760-133625768-AT,5-133625760-133625790-ATATATATTCCATAT,5-133625771-133625783-AT,5-133625786-133625800-AT,5-133625803-133625815-AT,5-133625805-133625854-ATATATATATTCC,5-133625818-133625828-AT,5-133625818-133625874-ATATATATATTCCATATATATATTCCAT,5-133625831-133625841-AT,5-133625844-133625856-AT,5-133625859-133625869-AT,5-133625859-133626093-ATATATATATTCCATATATATATATATTCCAT,5-133625872-133625886-AT,5-133625889-133625901-AT,5-133625904-133625918-AT,5-133625906-133625936-ATATATATATATTCC,5-133625921-133625933-AT,5-133625936-133625950-AT,5-133625953-133625965-AT,5-133625968-133625982-AT,5-133625970-133626000-ATATATATATATTCC,5-133625985-133625997-AT,5-133625985-133626019-ATATATATATATTCCAT,5-133626000-133626014-AT,5-133626017-133626029-AT,5-133626032-133626046-AT,5-133626049-133626061-AT,5-133626049-133626127-ATATATATATATTCCAT,5-133626064-133626078-AT,5-133626081-133626095-AT,5-133626098-133626112-AT,5-133626100-133626366-ATATATATATATTCC,5-133626115-133626127-AT,5-133626130-133626142-AT,5-133626145-133626157-AT,5-133626160-133626172-AT,5-133626175-133626187-AT,5-133626190-133626202-AT,5-133626205-133626217-AT,5-133626220-133626232-AT,5-133626235-133626247-AT,5-133626250-133626262-AT,5-133626265-133626277-AT,5-133626280-133626292-AT,5-133626295-133626307-AT,5-133626310-133626322-AT,5-133626325-133626337-AT,5-133626340-133626352-AT,5-133626355-133626366-AT,5-133626375-133626385-TG;MOTIFS=ATATATATATATTCCAT,ATATATATATTCCATATATATATTCCAT,ATATATATATTCCATATATATATATATTCCAT,TG,AT,ATATATATATATTCC,ATATATATTCCATAT,ATATATATATTCC;STRUC=<VC200982>	HPRC,HGSVC,1KG-ONT	No	1.616	No	NA,NA	NA	NA
chr5:133626355	184243	INS	115	0.8172	0.6671	4	NA	NA	NA	NA	NA	NA	NA	NA	NA	No	ID=5-133625724-133625744-AT,5-133625747-133625757-AT,5-133625760-133625768-AT,5-133625760-133625790-ATATATATTCCATAT,5-133625771-133625783-AT,5-133625786-133625800-AT,5-133625803-133625815-AT,5-133625805-133625854-ATATATATATTCC,5-133625818-133625828-AT,5-133625818-133625874-ATATATATATTCCATATATATATTCCAT,5-133625831-133625841-AT,5-133625844-133625856-AT,5-133625859-133625869-AT,5-133625859-133626093-ATATATATATTCCATATATATATATATTCCAT,5-133625872-133625886-AT,5-133625889-133625901-AT,5-133625904-133625918-AT,5-133625906-133625936-ATATATATATATTCC,5-133625921-133625933-AT,5-133625936-133625950-AT,5-133625953-133625965-AT,5-133625968-133625982-AT,5-133625970-133626000-ATATATATATATTCC,5-133625985-133625997-AT,5-133625985-133626019-ATATATATATATTCCAT,5-133626000-133626014-AT,5-133626017-133626029-AT,5-133626032-133626046-AT,5-133626049-133626061-AT,5-133626049-133626127-ATATATATATATTCCAT,5-133626064-133626078-AT,5-133626081-133626095-AT,5-133626098-133626112-AT,5-133626100-133626366-ATATATATATATTCC,5-133626115-133626127-AT,5-133626130-133626142-AT,5-133626145-133626157-AT,5-133626160-133626172-AT,5-133626175-133626187-AT,5-133626190-133626202-AT,5-133626205-133626217-AT,5-133626220-133626232-AT,5-133626235-133626247-AT,5-133626250-133626262-AT,5-133626265-133626277-AT,5-133626280-133626292-AT,5-133626295-133626307-AT,5-133626310-133626322-AT,5-133626325-133626337-AT,5-133626340-133626352-AT,5-133626355-133626366-AT,5-133626375-133626385-TG;MOTIFS=ATATATATATATTCCAT,ATATATATATTCCATATATATATTCCAT,ATATATATATTCCATATATATATATATTCCAT,TG,AT,ATATATATATATTCC,ATATATATTCCATAT,ATATATATATTCC;STRUC=<VC200982>	HPRC,HGSVC	No	1.616	No	NA,NA	NA	NA
chr5:133626355	184242	INS	62	0.8147	0.646	1	NA	NA	NA	NA	NA	NA	NA	NA	NA	No	ID=5-133625724-133625744-AT,5-133625747-133625757-AT,5-133625760-133625768-AT,5-133625760-133625790-ATATATATTCCATAT,5-133625771-133625783-AT,5-133625786-133625800-AT,5-133625803-133625815-AT,5-133625805-133625854-ATATATATATTCC,5-133625818-133625828-AT,5-133625818-133625874-ATATATATATTCCATATATATATTCCAT,5-133625831-133625841-AT,5-133625844-133625856-AT,5-133625859-133625869-AT,5-133625859-133626093-ATATATATATTCCATATATATATATATTCCAT,5-133625872-133625886-AT,5-133625889-133625901-AT,5-133625904-133625918-AT,5-133625906-133625936-ATATATATATATTCC,5-133625921-133625933-AT,5-133625936-133625950-AT,5-133625953-133625965-AT,5-133625968-133625982-AT,5-133625970-133626000-ATATATATATATTCC,5-133625985-133625997-AT,5-133625985-133626019-ATATATATATATTCCAT,5-133626000-133626014-AT,5-133626017-133626029-AT,5-133626032-133626046-AT,5-133626049-133626061-AT,5-133626049-133626127-ATATATATATATTCCAT,5-133626064-133626078-AT,5-133626081-133626095-AT,5-133626098-133626112-AT,5-133626100-133626366-ATATATATATATTCC,5-133626115-133626127-AT,5-133626130-133626142-AT,5-133626145-133626157-AT,5-133626160-133626172-AT,5-133626175-133626187-AT,5-133626190-133626202-AT,5-133626205-133626217-AT,5-133626220-133626232-AT,5-133626235-133626247-AT,5-133626250-133626262-AT,5-133626265-133626277-AT,5-133626280-133626292-AT,5-133626295-133626307-AT,5-133626310-133626322-AT,5-133626325-133626337-AT,5-133626340-133626352-AT,5-133626355-133626366-AT,5-133626375-133626385-TG;MOTIFS=ATATATATATATTCCAT,ATATATATATTCCATATATATATTCCAT,ATATATATATTCCATATATATATATATTCCAT,TG,AT,ATATATATATATTCC,ATATATATTCCATAT,ATATATATATTCC;STRUC=<VC200982>	HPRC,HGSVC,1KG-ONT	No	1.616	No	NA,NA	NA	NA
chr5:133626355	184241	INS	58	0.8016	0.6998	1	NA	NA	NA	NA	NA	NA	NA	NA	NA	No	ID=5-133625724-133625744-AT,5-133625747-133625757-AT,5-133625760-133625768-AT,5-133625760-133625790-ATATATATTCCATAT,5-133625771-133625783-AT,5-133625786-133625800-AT,5-133625803-133625815-AT,5-133625805-133625854-ATATATATATTCC,5-133625818-133625828-AT,5-133625818-133625874-ATATATATATTCCATATATATATTCCAT,5-133625831-133625841-AT,5-133625844-133625856-AT,5-133625859-133625869-AT,5-133625859-133626093-ATATATATATTCCATATATATATATATTCCAT,5-133625872-133625886-AT,5-133625889-133625901-AT,5-133625904-133625918-AT,5-133625906-133625936-ATATATATATATTCC,5-133625921-133625933-AT,5-133625936-133625950-AT,5-133625953-133625965-AT,5-133625968-133625982-AT,5-133625970-133626000-ATATATATATATTCC,5-133625985-133625997-AT,5-133625985-133626019-ATATATATATATTCCAT,5-133626000-133626014-AT,5-133626017-133626029-AT,5-133626032-133626046-AT,5-133626049-133626061-AT,5-133626049-133626127-ATATATATATATTCCAT,5-133626064-133626078-AT,5-133626081-133626095-AT,5-133626098-133626112-AT,5-133626100-133626366-ATATATATATATTCC,5-133626115-133626127-AT,5-133626130-133626142-AT,5-133626145-133626157-AT,5-133626160-133626172-AT,5-133626175-133626187-AT,5-133626190-133626202-AT,5-133626205-133626217-AT,5-133626220-133626232-AT,5-133626235-133626247-AT,5-133626250-133626262-AT,5-133626265-133626277-AT,5-133626280-133626292-AT,5-133626295-133626307-AT,5-133626310-133626322-AT,5-133626325-133626337-AT,5-133626340-133626352-AT,5-133626355-133626366-AT,5-133626375-133626385-TG;MOTIFS=ATATATATATATTCCAT,ATATATATATTCCATATATATATTCCAT,ATATATATATTCCATATATATATATATTCCAT,TG,AT,ATATATATATATTCC,ATATATATTCCATAT,ATATATATATTCC;STRUC=<VC200982>	HPRC,HGSVC,1KG-ONT	No	1.616	Yes	NA,NA	NA	NA
chr5:133626355	184240	INS	387	0.8856	0.4216	16	NA	NA	NA	NA	NA	NA	NA	NA	NA	No	ID=5-133625724-133625744-AT,5-133625747-133625757-AT,5-133625760-133625768-AT,5-133625760-133625790-ATATATATTCCATAT,5-133625771-133625783-AT,5-133625786-133625800-AT,5-133625803-133625815-AT,5-133625805-133625854-ATATATATATTCC,5-133625818-133625828-AT,5-133625818-133625874-ATATATATATTCCATATATATATTCCAT,5-133625831-133625841-AT,5-133625844-133625856-AT,5-133625859-133625869-AT,5-133625859-133626093-ATATATATATTCCATATATATATATATTCCAT,5-133625872-133625886-AT,5-133625889-133625901-AT,5-133625904-133625918-AT,5-133625906-133625936-ATATATATATATTCC,5-133625921-133625933-AT,5-133625936-133625950-AT,5-133625953-133625965-AT,5-133625968-133625982-AT,5-133625970-133626000-ATATATATATATTCC,5-133625985-133625997-AT,5-133625985-133626019-ATATATATATATTCCAT,5-133626000-133626014-AT,5-133626017-133626029-AT,5-133626032-133626046-AT,5-133626049-133626061-AT,5-133626049-133626127-ATATATATATATTCCAT,5-133626064-133626078-AT,5-133626081-133626095-AT,5-133626098-133626112-AT,5-133626100-133626366-ATATATATATATTCC,5-133626115-133626127-AT,5-133626130-133626142-AT,5-133626145-133626157-AT,5-133626160-133626172-AT,5-133626175-133626187-AT,5-133626190-133626202-AT,5-133626205-133626217-AT,5-133626220-133626232-AT,5-133626235-133626247-AT,5-133626250-133626262-AT,5-133626265-133626277-AT,5-133626280-133626292-AT,5-133626295-133626307-AT,5-133626310-133626322-AT,5-133626325-133626337-AT,5-133626340-133626352-AT,5-133626355-133626366-AT,5-133626375-133626385-TG;MOTIFS=ATATATATATATTCCAT,ATATATATATTCCATATATATATTCCAT,ATATATATATTCCATATATATATATATTCCAT,TG,AT,ATATATATATATTCC,ATATATATTCCATAT,ATATATATATTCC;STRUC=<VC200982>	HPRC,HGSVC	No	1.616	Yes	NA,NA	NA	NA
chr5:133626355	184253	INS	289	0.8248	0.6383	15	NA	NA	NA	NA	NA	NA	NA	NA	NA	No	ID=5-133625724-133625744-AT,5-133625747-133625757-AT,5-133625760-133625768-AT,5-133625760-133625790-ATATATATTCCATAT,5-133625771-133625783-AT,5-133625786-133625800-AT,5-133625803-133625815-AT,5-133625805-133625854-ATATATATATTCC,5-133625818-133625828-AT,5-133625818-133625874-ATATATATATTCCATATATATATTCCAT,5-133625831-133625841-AT,5-133625844-133625856-AT,5-133625859-133625869-AT,5-133625859-133626093-ATATATATATTCCATATATATATATATTCCAT,5-133625872-133625886-AT,5-133625889-133625901-AT,5-133625904-133625918-AT,5-133625906-133625936-ATATATATATATTCC,5-133625921-133625933-AT,5-133625936-133625950-AT,5-133625953-133625965-AT,5-133625968-133625982-AT,5-133625970-133626000-ATATATATATATTCC,5-133625985-133625997-AT,5-133625985-133626019-ATATATATATATTCCAT,5-133626000-133626014-AT,5-133626017-133626029-AT,5-133626032-133626046-AT,5-133626049-133626061-AT,5-133626049-133626127-ATATATATATATTCCAT,5-133626064-133626078-AT,5-133626081-133626095-AT,5-133626098-133626112-AT,5-133626100-133626366-ATATATATATATTCC,5-133626115-133626127-AT,5-133626130-133626142-AT,5-133626145-133626157-AT,5-133626160-133626172-AT,5-133626175-133626187-AT,5-133626190-133626202-AT,5-133626205-133626217-AT,5-133626220-133626232-AT,5-133626235-133626247-AT,5-133626250-133626262-AT,5-133626265-133626277-AT,5-133626280-133626292-AT,5-133626295-133626307-AT,5-133626310-133626322-AT,5-133626325-133626337-AT,5-133626340-133626352-AT,5-133626355-133626366-AT,5-133626375-133626385-TG;MOTIFS=ATATATATATATTCCAT,ATATATATATTCCATATATATATTCCAT,ATATATATATTCCATATATATATATATTCCAT,TG,AT,ATATATATATATTCC,ATATATATTCCATAT,ATATATATATTCC;STRUC=<VC200982>	HPRC,HGSVC,1KG-ONT	No	1.616	Yes	NA,NA	NA	NA
chr5:133626355	184238	INS	231	0.7942	0.6955	1	NA	NA	NA	NA	NA	NA	NA	NA	NA	No	ID=5-133625724-133625744-AT,5-133625747-133625757-AT,5-133625760-133625768-AT,5-133625760-133625790-ATATATATTCCATAT,5-133625771-133625783-AT,5-133625786-133625800-AT,5-133625803-133625815-AT,5-133625805-133625854-ATATATATATTCC,5-133625818-133625828-AT,5-133625818-133625874-ATATATATATTCCATATATATATTCCAT,5-133625831-133625841-AT,5-133625844-133625856-AT,5-133625859-133625869-AT,5-133625859-133626093-ATATATATATTCCATATATATATATATTCCAT,5-133625872-133625886-AT,5-133625889-133625901-AT,5-133625904-133625918-AT,5-133625906-133625936-ATATATATATATTCC,5-133625921-133625933-AT,5-133625936-133625950-AT,5-133625953-133625965-AT,5-133625968-133625982-AT,5-133625970-133626000-ATATATATATATTCC,5-133625985-133625997-AT,5-133625985-133626019-ATATATATATATTCCAT,5-133626000-133626014-AT,5-133626017-133626029-AT,5-133626032-133626046-AT,5-133626049-133626061-AT,5-133626049-133626127-ATATATATATATTCCAT,5-133626064-133626078-AT,5-133626081-133626095-AT,5-133626098-133626112-AT,5-133626100-133626366-ATATATATATATTCC,5-133626115-133626127-AT,5-133626130-133626142-AT,5-133626145-133626157-AT,5-133626160-133626172-AT,5-133626175-133626187-AT,5-133626190-133626202-AT,5-133626205-133626217-AT,5-133626220-133626232-AT,5-133626235-133626247-AT,5-133626250-133626262-AT,5-133626265-133626277-AT,5-133626280-133626292-AT,5-133626295-133626307-AT,5-133626310-133626322-AT,5-133626325-133626337-AT,5-133626340-133626352-AT,5-133626355-133626366-AT,5-133626375-133626385-TG;MOTIFS=ATATATATATATTCCAT,ATATATATATTCCATATATATATTCCAT,ATATATATATTCCATATATATATATATTCCAT,TG,AT,ATATATATATATTCC,ATATATATTCCATAT,ATATATATATTCC;STRUC=<VC200982>	HPRC,HGSVC,1KG-ONT	No	1.616	No	NA,NA	NA	NA
chr5:133626355	184237	INS	222	0.8847	0.4267	1	NA	NA	NA	NA	NA	NA	NA	NA	NA	No	ID=5-133625724-133625744-AT,5-133625747-133625757-AT,5-133625760-133625768-AT,5-133625760-133625790-ATATATATTCCATAT,5-133625771-133625783-AT,5-133625786-133625800-AT,5-133625803-133625815-AT,5-133625805-133625854-ATATATATATTCC,5-133625818-133625828-AT,5-133625818-133625874-ATATATATATTCCATATATATATTCCAT,5-133625831-133625841-AT,5-133625844-133625856-AT,5-133625859-133625869-AT,5-133625859-133626093-ATATATATATTCCATATATATATATATTCCAT,5-133625872-133625886-AT,5-133625889-133625901-AT,5-133625904-133625918-AT,5-133625906-133625936-ATATATATATATTCC,5-133625921-133625933-AT,5-133625936-133625950-AT,5-133625953-133625965-AT,5-133625968-133625982-AT,5-133625970-133626000-ATATATATATATTCC,5-133625985-133625997-AT,5-133625985-133626019-ATATATATATATTCCAT,5-133626000-133626014-AT,5-133626017-133626029-AT,5-133626032-133626046-AT,5-133626049-133626061-AT,5-133626049-133626127-ATATATATATATTCCAT,5-133626064-133626078-AT,5-133626081-133626095-AT,5-133626098-133626112-AT,5-133626100-133626366-ATATATATATATTCC,5-133626115-133626127-AT,5-133626130-133626142-AT,5-133626145-133626157-AT,5-133626160-133626172-AT,5-133626175-133626187-AT,5-133626190-133626202-AT,5-133626205-133626217-AT,5-133626220-133626232-AT,5-133626235-133626247-AT,5-133626250-133626262-AT,5-133626265-133626277-AT,5-133626280-133626292-AT,5-133626295-133626307-AT,5-133626310-133626322-AT,5-133626325-133626337-AT,5-133626340-133626352-AT,5-133626355-133626366-AT,5-133626375-133626385-TG;MOTIFS=ATATATATATATTCCAT,ATATATATATTCCATATATATATTCCAT,ATATATATATTCCATATATATATATATTCCAT,TG,AT,ATATATATATATTCC,ATATATATTCCATAT,ATATATATATTCC;STRUC=<VC200982>	HPRC,HGSVC,1KG-ONT	No	1.616	No	NA,NA	NA	NA
chr5:133626355	184249	INS	171	0.8629	0.5134	4	NA	NA	NA	NA	NA	NA	NA	NA	NA	No	ID=5-133625724-133625744-AT,5-133625747-133625757-AT,5-133625760-133625768-AT,5-133625760-133625790-ATATATATTCCATAT,5-133625771-133625783-AT,5-133625786-133625800-AT,5-133625803-133625815-AT,5-133625805-133625854-ATATATATATTCC,5-133625818-133625828-AT,5-133625818-133625874-ATATATATATTCCATATATATATTCCAT,5-133625831-133625841-AT,5-133625844-133625856-AT,5-133625859-133625869-AT,5-133625859-133626093-ATATATATATTCCATATATATATATATTCCAT,5-133625872-133625886-AT,5-133625889-133625901-AT,5-133625904-133625918-AT,5-133625906-133625936-ATATATATATATTCC,5-133625921-133625933-AT,5-133625936-133625950-AT,5-133625953-133625965-AT,5-133625968-133625982-AT,5-133625970-133626000-ATATATATATATTCC,5-133625985-133625997-AT,5-133625985-133626019-ATATATATATATTCCAT,5-133626000-133626014-AT,5-133626017-133626029-AT,5-133626032-133626046-AT,5-133626049-133626061-AT,5-133626049-133626127-ATATATATATATTCCAT,5-133626064-133626078-AT,5-133626081-133626095-AT,5-133626098-133626112-AT,5-133626100-133626366-ATATATATATATTCC,5-133626115-133626127-AT,5-133626130-133626142-AT,5-133626145-133626157-AT,5-133626160-133626172-AT,5-133626175-133626187-AT,5-133626190-133626202-AT,5-133626205-133626217-AT,5-133626220-133626232-AT,5-133626235-133626247-AT,5-133626250-133626262-AT,5-133626265-133626277-AT,5-133626280-133626292-AT,5-133626295-133626307-AT,5-133626310-133626322-AT,5-133626325-133626337-AT,5-133626340-133626352-AT,5-133626355-133626366-AT,5-133626375-133626385-TG;MOTIFS=ATATATATATATTCCAT,ATATATATATTCCATATATATATTCCAT,ATATATATATTCCATATATATATATATTCCAT,TG,AT,ATATATATATATTCC,ATATATATTCCATAT,ATATATATATTCC;STRUC=<VC200982>	HPRC,HGSVC	No	1.616	No	NA,NA	NA	NA
chr5:133626355	184250	INS	178	0.8797	0.4881	5	NA	NA	NA	NA	NA	NA	NA	NA	NA	No	ID=5-133625724-133625744-AT,5-133625747-133625757-AT,5-133625760-133625768-AT,5-133625760-133625790-ATATATATTCCATAT,5-133625771-133625783-AT,5-133625786-133625800-AT,5-133625803-133625815-AT,5-133625805-133625854-ATATATATATTCC,5-133625818-133625828-AT,5-133625818-133625874-ATATATATATTCCATATATATATTCCAT,5-133625831-133625841-AT,5-133625844-133625856-AT,5-133625859-133625869-AT,5-133625859-133626093-ATATATATATTCCATATATATATATATTCCAT,5-133625872-133625886-AT,5-133625889-133625901-AT,5-133625904-133625918-AT,5-133625906-133625936-ATATATATATATTCC,5-133625921-133625933-AT,5-133625936-133625950-AT,5-133625953-133625965-AT,5-133625968-133625982-AT,5-133625970-133626000-ATATATATATATTCC,5-133625985-133625997-AT,5-133625985-133626019-ATATATATATATTCCAT,5-133626000-133626014-AT,5-133626017-133626029-AT,5-133626032-133626046-AT,5-133626049-133626061-AT,5-133626049-133626127-ATATATATATATTCCAT,5-133626064-133626078-AT,5-133626081-133626095-AT,5-133626098-133626112-AT,5-133626100-133626366-ATATATATATATTCC,5-133626115-133626127-AT,5-133626130-133626142-AT,5-133626145-133626157-AT,5-133626160-133626172-AT,5-133626175-133626187-AT,5-133626190-133626202-AT,5-133626205-133626217-AT,5-133626220-133626232-AT,5-133626235-133626247-AT,5-133626250-133626262-AT,5-133626265-133626277-AT,5-133626280-133626292-AT,5-133626295-133626307-AT,5-133626310-133626322-AT,5-133626325-133626337-AT,5-133626340-133626352-AT,5-133626355-133626366-AT,5-133626375-133626385-TG;MOTIFS=ATATATATATATTCCAT,ATATATATATTCCATATATATATTCCAT,ATATATATATTCCATATATATATATATTCCAT,TG,AT,ATATATATATATTCC,ATATATATTCCATAT,ATATATATATTCC;STRUC=<VC200982>	HPRC,HGSVC,1KG-ONT	No	1.616	No	NA,NA	NA	NA
chr5:133626355	184251	INS	208	0.8684	0.4798	6	NA	NA	NA	NA	NA	NA	NA	NA	NA	No	ID=5-133625724-133625744-AT,5-133625747-133625757-AT,5-133625760-133625768-AT,5-133625760-133625790-ATATATATTCCATAT,5-133625771-133625783-AT,5-133625786-133625800-AT,5-133625803-133625815-AT,5-133625805-133625854-ATATATATATTCC,5-133625818-133625828-AT,5-133625818-133625874-ATATATATATTCCATATATATATTCCAT,5-133625831-133625841-AT,5-133625844-133625856-AT,5-133625859-133625869-AT,5-133625859-133626093-ATATATATATTCCATATATATATATATTCCAT,5-133625872-133625886-AT,5-133625889-133625901-AT,5-133625904-133625918-AT,5-133625906-133625936-ATATATATATATTCC,5-133625921-133625933-AT,5-133625936-133625950-AT,5-133625953-133625965-AT,5-133625968-133625982-AT,5-133625970-133626000-ATATATATATATTCC,5-133625985-133625997-AT,5-133625985-133626019-ATATATATATATTCCAT,5-133626000-133626014-AT,5-133626017-133626029-AT,5-133626032-133626046-AT,5-133626049-133626061-AT,5-133626049-133626127-ATATATATATATTCCAT,5-133626064-133626078-AT,5-133626081-133626095-AT,5-133626098-133626112-AT,5-133626100-133626366-ATATATATATATTCC,5-133626115-133626127-AT,5-133626130-133626142-AT,5-133626145-133626157-AT,5-133626160-133626172-AT,5-133626175-133626187-AT,5-133626190-133626202-AT,5-133626205-133626217-AT,5-133626220-133626232-AT,5-133626235-133626247-AT,5-133626250-133626262-AT,5-133626265-133626277-AT,5-133626280-133626292-AT,5-133626295-133626307-AT,5-133626310-133626322-AT,5-133626325-133626337-AT,5-133626340-133626352-AT,5-133626355-133626366-AT,5-133626375-133626385-TG;MOTIFS=ATATATATATATTCCAT,ATATATATATTCCATATATATATTCCAT,ATATATATATTCCATATATATATATATTCCAT,TG,AT,ATATATATATATTCC,ATATATATTCCATAT,ATATATATATTCC;STRUC=<VC200982>	HPRC,HGSVC,1KG-ONT	No	1.616	No	NA,NA	NA	NA
chr5:133626355	184252	INS	311	0.9201	0.3019	15	NA	NA	NA	NA	NA	NA	NA	NA	NA	No	ID=5-133625724-133625744-AT,5-133625747-133625757-AT,5-133625760-133625768-AT,5-133625760-133625790-ATATATATTCCATAT,5-133625771-133625783-AT,5-133625786-133625800-AT,5-133625803-133625815-AT,5-133625805-133625854-ATATATATATTCC,5-133625818-133625828-AT,5-133625818-133625874-ATATATATATTCCATATATATATTCCAT,5-133625831-133625841-AT,5-133625844-133625856-AT,5-133625859-133625869-AT,5-133625859-133626093-ATATATATATTCCATATATATATATATTCCAT,5-133625872-133625886-AT,5-133625889-133625901-AT,5-133625904-133625918-AT,5-133625906-133625936-ATATATATATATTCC,5-133625921-133625933-AT,5-133625936-133625950-AT,5-133625953-133625965-AT,5-133625968-133625982-AT,5-133625970-133626000-ATATATATATATTCC,5-133625985-133625997-AT,5-133625985-133626019-ATATATATATATTCCAT,5-133626000-133626014-AT,5-133626017-133626029-AT,5-133626032-133626046-AT,5-133626049-133626061-AT,5-133626049-133626127-ATATATATATATTCCAT,5-133626064-133626078-AT,5-133626081-133626095-AT,5-133626098-133626112-AT,5-133626100-133626366-ATATATATATATTCC,5-133626115-133626127-AT,5-133626130-133626142-AT,5-133626145-133626157-AT,5-133626160-133626172-AT,5-133626175-133626187-AT,5-133626190-133626202-AT,5-133626205-133626217-AT,5-133626220-133626232-AT,5-133626235-133626247-AT,5-133626250-133626262-AT,5-133626265-133626277-AT,5-133626280-133626292-AT,5-133626295-133626307-AT,5-133626310-133626322-AT,5-133626325-133626337-AT,5-133626340-133626352-AT,5-133626355-133626366-AT,5-133626375-133626385-TG;MOTIFS=ATATATATATATTCCAT,ATATATATATTCCATATATATATTCCAT,ATATATATATTCCATATATATATATATTCCAT,TG,AT,ATATATATATATTCC,ATATATATTCCATAT,ATATATATATTCC;STRUC=<VC200982>	HPRC,HGSVC,1KG-ONT	No	1.616	Yes	NA,NA	NA	NA
chr5:133626355	184254	INS	162	0.8622	0.5551	3	NA	NA	NA	NA	NA	NA	NA	NA	NA	No	ID=5-133625724-133625744-AT,5-133625747-133625757-AT,5-133625760-133625768-AT,5-133625760-133625790-ATATATATTCCATAT,5-133625771-133625783-AT,5-133625786-133625800-AT,5-133625803-133625815-AT,5-133625805-133625854-ATATATATATTCC,5-133625818-133625828-AT,5-133625818-133625874-ATATATATATTCCATATATATATTCCAT,5-133625831-133625841-AT,5-133625844-133625856-AT,5-133625859-133625869-AT,5-133625859-133626093-ATATATATATTCCATATATATATATATTCCAT,5-133625872-133625886-AT,5-133625889-133625901-AT,5-133625904-133625918-AT,5-133625906-133625936-ATATATATATATTCC,5-133625921-133625933-AT,5-133625936-133625950-AT,5-133625953-133625965-AT,5-133625968-133625982-AT,5-133625970-133626000-ATATATATATATTCC,5-133625985-133625997-AT,5-133625985-133626019-ATATATATATATTCCAT,5-133626000-133626014-AT,5-133626017-133626029-AT,5-133626032-133626046-AT,5-133626049-133626061-AT,5-133626049-133626127-ATATATATATATTCCAT,5-133626064-133626078-AT,5-133626081-133626095-AT,5-133626098-133626112-AT,5-133626100-133626366-ATATATATATATTCC,5-133626115-133626127-AT,5-133626130-133626142-AT,5-133626145-133626157-AT,5-133626160-133626172-AT,5-133626175-133626187-AT,5-133626190-133626202-AT,5-133626205-133626217-AT,5-133626220-133626232-AT,5-133626235-133626247-AT,5-133626250-133626262-AT,5-133626265-133626277-AT,5-133626280-133626292-AT,5-133626295-133626307-AT,5-133626310-133626322-AT,5-133626325-133626337-AT,5-133626340-133626352-AT,5-133626355-133626366-AT,5-133626375-133626385-TG;MOTIFS=ATATATATATATTCCAT,ATATATATATTCCATATATATATTCCAT,ATATATATATTCCATATATATATATATTCCAT,TG,AT,ATATATATATATTCC,ATATATATTCCATAT,ATATATATATTCC;STRUC=<VC200982>	HPRC,HGSVC	No	1.616	No	NA,NA	NA	NA
chr5:133626355	184255	INS	159	0.8528	0.5784	3	NA	NA	NA	NA	NA	NA	NA	NA	NA	No	ID=5-133625724-133625744-AT,5-133625747-133625757-AT,5-133625760-133625768-AT,5-133625760-133625790-ATATATATTCCATAT,5-133625771-133625783-AT,5-133625786-133625800-AT,5-133625803-133625815-AT,5-133625805-133625854-ATATATATATTCC,5-133625818-133625828-AT,5-133625818-133625874-ATATATATATTCCATATATATATTCCAT,5-133625831-133625841-AT,5-133625844-133625856-AT,5-133625859-133625869-AT,5-133625859-133626093-ATATATATATTCCATATATATATATATTCCAT,5-133625872-133625886-AT,5-133625889-133625901-AT,5-133625904-133625918-AT,5-133625906-133625936-ATATATATATATTCC,5-133625921-133625933-AT,5-133625936-133625950-AT,5-133625953-133625965-AT,5-133625968-133625982-AT,5-133625970-133626000-ATATATATATATTCC,5-133625985-133625997-AT,5-133625985-133626019-ATATATATATATTCCAT,5-133626000-133626014-AT,5-133626017-133626029-AT,5-133626032-133626046-AT,5-133626049-133626061-AT,5-133626049-133626127-ATATATATATATTCCAT,5-133626064-133626078-AT,5-133626081-133626095-AT,5-133626098-133626112-AT,5-133626100-133626366-ATATATATATATTCC,5-133626115-133626127-AT,5-133626130-133626142-AT,5-133626145-133626157-AT,5-133626160-133626172-AT,5-133626175-133626187-AT,5-133626190-133626202-AT,5-133626205-133626217-AT,5-133626220-133626232-AT,5-133626235-133626247-AT,5-133626250-133626262-AT,5-133626265-133626277-AT,5-133626280-133626292-AT,5-133626295-133626307-AT,5-133626310-133626322-AT,5-133626325-133626337-AT,5-133626340-133626352-AT,5-133626355-133626366-AT,5-133626375-133626385-TG;MOTIFS=ATATATATATATTCCAT,ATATATATATTCCATATATATATTCCAT,ATATATATATTCCATATATATATATATTCCAT,TG,AT,ATATATATATATTCC,ATATATATTCCATAT,ATATATATATTCC;STRUC=<VC200982>	HPRC,HGSVC	No	1.616	Yes	NA,NA	NA	NA
chr5:133626355	184256	INS	201	0.8412	0.6034	3	NA	NA	NA	NA	NA	NA	NA	NA	NA	No	ID=5-133625724-133625744-AT,5-133625747-133625757-AT,5-133625760-133625768-AT,5-133625760-133625790-ATATATATTCCATAT,5-133625771-133625783-AT,5-133625786-133625800-AT,5-133625803-133625815-AT,5-133625805-133625854-ATATATATATTCC,5-133625818-133625828-AT,5-133625818-133625874-ATATATATATTCCATATATATATTCCAT,5-133625831-133625841-AT,5-133625844-133625856-AT,5-133625859-133625869-AT,5-133625859-133626093-ATATATATATTCCATATATATATATATTCCAT,5-133625872-133625886-AT,5-133625889-133625901-AT,5-133625904-133625918-AT,5-133625906-133625936-ATATATATATATTCC,5-133625921-133625933-AT,5-133625936-133625950-AT,5-133625953-133625965-AT,5-133625968-133625982-AT,5-133625970-133626000-ATATATATATATTCC,5-133625985-133625997-AT,5-133625985-133626019-ATATATATATATTCCAT,5-133626000-133626014-AT,5-133626017-133626029-AT,5-133626032-133626046-AT,5-133626049-133626061-AT,5-133626049-133626127-ATATATATATATTCCAT,5-133626064-133626078-AT,5-133626081-133626095-AT,5-133626098-133626112-AT,5-133626100-133626366-ATATATATATATTCC,5-133626115-133626127-AT,5-133626130-133626142-AT,5-133626145-133626157-AT,5-133626160-133626172-AT,5-133626175-133626187-AT,5-133626190-133626202-AT,5-133626205-133626217-AT,5-133626220-133626232-AT,5-133626235-133626247-AT,5-133626250-133626262-AT,5-133626265-133626277-AT,5-133626280-133626292-AT,5-133626295-133626307-AT,5-133626310-133626322-AT,5-133626325-133626337-AT,5-133626340-133626352-AT,5-133626355-133626366-AT,5-133626375-133626385-TG;MOTIFS=ATATATATATATTCCAT,ATATATATATTCCATATATATATTCCAT,ATATATATATTCCATATATATATATATTCCAT,TG,AT,ATATATATATATTCC,ATATATATTCCATAT,ATATATATATTCC;STRUC=<VC200982>	HPRC,HGSVC,1KG-ONT	No	1.616	No	NA,NA	NA	NA
chr5:133626355	184257	INS	238	0.826	0.6684	6	NA	NA	NA	NA	NA	NA	NA	NA	NA	No	ID=5-133625724-133625744-AT,5-133625747-133625757-AT,5-133625760-133625768-AT,5-133625760-133625790-ATATATATTCCATAT,5-133625771-133625783-AT,5-133625786-133625800-AT,5-133625803-133625815-AT,5-133625805-133625854-ATATATATATTCC,5-133625818-133625828-AT,5-133625818-133625874-ATATATATATTCCATATATATATTCCAT,5-133625831-133625841-AT,5-133625844-133625856-AT,5-133625859-133625869-AT,5-133625859-133626093-ATATATATATTCCATATATATATATATTCCAT,5-133625872-133625886-AT,5-133625889-133625901-AT,5-133625904-133625918-AT,5-133625906-133625936-ATATATATATATTCC,5-133625921-133625933-AT,5-133625936-133625950-AT,5-133625953-133625965-AT,5-133625968-133625982-AT,5-133625970-133626000-ATATATATATATTCC,5-133625985-133625997-AT,5-133625985-133626019-ATATATATATATTCCAT,5-133626000-133626014-AT,5-133626017-133626029-AT,5-133626032-133626046-AT,5-133626049-133626061-AT,5-133626049-133626127-ATATATATATATTCCAT,5-133626064-133626078-AT,5-133626081-133626095-AT,5-133626098-133626112-AT,5-133626100-133626366-ATATATATATATTCC,5-133626115-133626127-AT,5-133626130-133626142-AT,5-133626145-133626157-AT,5-133626160-133626172-AT,5-133626175-133626187-AT,5-133626190-133626202-AT,5-133626205-133626217-AT,5-133626220-133626232-AT,5-133626235-133626247-AT,5-133626250-133626262-AT,5-133626265-133626277-AT,5-133626280-133626292-AT,5-133626295-133626307-AT,5-133626310-133626322-AT,5-133626325-133626337-AT,5-133626340-133626352-AT,5-133626355-133626366-AT,5-133626375-133626385-TG;MOTIFS=ATATATATATATTCCAT,ATATATATATTCCATATATATATTCCAT,ATATATATATTCCATATATATATATATTCCAT,TG,AT,ATATATATATATTCC,ATATATATTCCATAT,ATATATATATTCC;STRUC=<VC200982>	HPRC,HGSVC,1KG-ONT	No	1.616	Yes	NA,NA	NA	NA
chr5:133626355	184258	INS	190	0.8396	0.5847	2	NA	NA	NA	NA	NA	NA	NA	NA	NA	No	ID=5-133625724-133625744-AT,5-133625747-133625757-AT,5-133625760-133625768-AT,5-133625760-133625790-ATATATATTCCATAT,5-133625771-133625783-AT,5-133625786-133625800-AT,5-133625803-133625815-AT,5-133625805-133625854-ATATATATATTCC,5-133625818-133625828-AT,5-133625818-133625874-ATATATATATTCCATATATATATTCCAT,5-133625831-133625841-AT,5-133625844-133625856-AT,5-133625859-133625869-AT,5-133625859-133626093-ATATATATATTCCATATATATATATATTCCAT,5-133625872-133625886-AT,5-133625889-133625901-AT,5-133625904-133625918-AT,5-133625906-133625936-ATATATATATATTCC,5-133625921-133625933-AT,5-133625936-133625950-AT,5-133625953-133625965-AT,5-133625968-133625982-AT,5-133625970-133626000-ATATATATATATTCC,5-133625985-133625997-AT,5-133625985-133626019-ATATATATATATTCCAT,5-133626000-133626014-AT,5-133626017-133626029-AT,5-133626032-133626046-AT,5-133626049-133626061-AT,5-133626049-133626127-ATATATATATATTCCAT,5-133626064-133626078-AT,5-133626081-133626095-AT,5-133626098-133626112-AT,5-133626100-133626366-ATATATATATATTCC,5-133626115-133626127-AT,5-133626130-133626142-AT,5-133626145-133626157-AT,5-133626160-133626172-AT,5-133626175-133626187-AT,5-133626190-133626202-AT,5-133626205-133626217-AT,5-133626220-133626232-AT,5-133626235-133626247-AT,5-133626250-133626262-AT,5-133626265-133626277-AT,5-133626280-133626292-AT,5-133626295-133626307-AT,5-133626310-133626322-AT,5-133626325-133626337-AT,5-133626340-133626352-AT,5-133626355-133626366-AT,5-133626375-133626385-TG;MOTIFS=ATATATATATATTCCAT,ATATATATATTCCATATATATATTCCAT,ATATATATATTCCATATATATATATATTCCAT,TG,AT,ATATATATATATTCC,ATATATATTCCATAT,ATATATATATTCC;STRUC=<VC200982>	HPRC,HGSVC,1KG-ONT	No	1.616	Yes	NA,NA	NA	NA
chr5:133626355	184259	INS	656	0.8183	0.6831	2	NA	NA	NA	NA	NA	NA	NA	NA	NA	No	ID=5-133625724-133625744-AT,5-133625747-133625757-AT,5-133625760-133625768-AT,5-133625760-133625790-ATATATATTCCATAT,5-133625771-133625783-AT,5-133625786-133625800-AT,5-133625803-133625815-AT,5-133625805-133625854-ATATATATATTCC,5-133625818-133625828-AT,5-133625818-133625874-ATATATATATTCCATATATATATTCCAT,5-133625831-133625841-AT,5-133625844-133625856-AT,5-133625859-133625869-AT,5-133625859-133626093-ATATATATATTCCATATATATATATATTCCAT,5-133625872-133625886-AT,5-133625889-133625901-AT,5-133625904-133625918-AT,5-133625906-133625936-ATATATATATATTCC,5-133625921-133625933-AT,5-133625936-133625950-AT,5-133625953-133625965-AT,5-133625968-133625982-AT,5-133625970-133626000-ATATATATATATTCC,5-133625985-133625997-AT,5-133625985-133626019-ATATATATATATTCCAT,5-133626000-133626014-AT,5-133626017-133626029-AT,5-133626032-133626046-AT,5-133626049-133626061-AT,5-133626049-133626127-ATATATATATATTCCAT,5-133626064-133626078-AT,5-133626081-133626095-AT,5-133626098-133626112-AT,5-133626100-133626366-ATATATATATATTCC,5-133626115-133626127-AT,5-133626130-133626142-AT,5-133626145-133626157-AT,5-133626160-133626172-AT,5-133626175-133626187-AT,5-133626190-133626202-AT,5-133626205-133626217-AT,5-133626220-133626232-AT,5-133626235-133626247-AT,5-133626250-133626262-AT,5-133626265-133626277-AT,5-133626280-133626292-AT,5-133626295-133626307-AT,5-133626310-133626322-AT,5-133626325-133626337-AT,5-133626340-133626352-AT,5-133626355-133626366-AT,5-133626375-133626385-TG;MOTIFS=ATATATATATATTCCAT,ATATATATATTCCATATATATATTCCAT,ATATATATATTCCATATATATATATATTCCAT,TG,AT,ATATATATATATTCC,ATATATATTCCATAT,ATATATATATTCC;STRUC=<VC200982>	HPRC,HGSVC,1KG-ONT	No	1.616	No	NA,NA	NA	NA
chr5:133626355	184225	INS	330	0.8141	0.6403	28	NA	NA	NA	NA	NA	NA	NA	NA	NA	No	ID=5-133625724-133625744-AT,5-133625747-133625757-AT,5-133625760-133625768-AT,5-133625760-133625790-ATATATATTCCATAT,5-133625771-133625783-AT,5-133625786-133625800-AT,5-133625803-133625815-AT,5-133625805-133625854-ATATATATATTCC,5-133625818-133625828-AT,5-133625818-133625874-ATATATATATTCCATATATATATTCCAT,5-133625831-133625841-AT,5-133625844-133625856-AT,5-133625859-133625869-AT,5-133625859-133626093-ATATATATATTCCATATATATATATATTCCAT,5-133625872-133625886-AT,5-133625889-133625901-AT,5-133625904-133625918-AT,5-133625906-133625936-ATATATATATATTCC,5-133625921-133625933-AT,5-133625936-133625950-AT,5-133625953-133625965-AT,5-133625968-133625982-AT,5-133625970-133626000-ATATATATATATTCC,5-133625985-133625997-AT,5-133625985-133626019-ATATATATATATTCCAT,5-133626000-133626014-AT,5-133626017-133626029-AT,5-133626032-133626046-AT,5-133626049-133626061-AT,5-133626049-133626127-ATATATATATATTCCAT,5-133626064-133626078-AT,5-133626081-133626095-AT,5-133626098-133626112-AT,5-133626100-133626366-ATATATATATATTCC,5-133626115-133626127-AT,5-133626130-133626142-AT,5-133626145-133626157-AT,5-133626160-133626172-AT,5-133626175-133626187-AT,5-133626190-133626202-AT,5-133626205-133626217-AT,5-133626220-133626232-AT,5-133626235-133626247-AT,5-133626250-133626262-AT,5-133626265-133626277-AT,5-133626280-133626292-AT,5-133626295-133626307-AT,5-133626310-133626322-AT,5-133626325-133626337-AT,5-133626340-133626352-AT,5-133626355-133626366-AT,5-133626375-133626385-TG;MOTIFS=ATATATATATATTCCAT,ATATATATATTCCATATATATATTCCAT,ATATATATATTCCATATATATATATATTCCAT,TG,AT,ATATATATATATTCC,ATATATATTCCATAT,ATATATATATTCC;STRUC=<VC200982>	HPRC,HGSVC,1KG-ONT	No	1.616	No	NA,NA	NA	NA
chr5:133626355	184234	INS	107	0.8346	0.6269	1	NA	NA	NA	NA	NA	NA	NA	NA	NA	No	ID=5-133625724-133625744-AT,5-133625747-133625757-AT,5-133625760-133625768-AT,5-133625760-133625790-ATATATATTCCATAT,5-133625771-133625783-AT,5-133625786-133625800-AT,5-133625803-133625815-AT,5-133625805-133625854-ATATATATATTCC,5-133625818-133625828-AT,5-133625818-133625874-ATATATATATTCCATATATATATTCCAT,5-133625831-133625841-AT,5-133625844-133625856-AT,5-133625859-133625869-AT,5-133625859-133626093-ATATATATATTCCATATATATATATATTCCAT,5-133625872-133625886-AT,5-133625889-133625901-AT,5-133625904-133625918-AT,5-133625906-133625936-ATATATATATATTCC,5-133625921-133625933-AT,5-133625936-133625950-AT,5-133625953-133625965-AT,5-133625968-133625982-AT,5-133625970-133626000-ATATATATATATTCC,5-133625985-133625997-AT,5-133625985-133626019-ATATATATATATTCCAT,5-133626000-133626014-AT,5-133626017-133626029-AT,5-133626032-133626046-AT,5-133626049-133626061-AT,5-133626049-133626127-ATATATATATATTCCAT,5-133626064-133626078-AT,5-133626081-133626095-AT,5-133626098-133626112-AT,5-133626100-133626366-ATATATATATATTCC,5-133626115-133626127-AT,5-133626130-133626142-AT,5-133626145-133626157-AT,5-133626160-133626172-AT,5-133626175-133626187-AT,5-133626190-133626202-AT,5-133626205-133626217-AT,5-133626220-133626232-AT,5-133626235-133626247-AT,5-133626250-133626262-AT,5-133626265-133626277-AT,5-133626280-133626292-AT,5-133626295-133626307-AT,5-133626310-133626322-AT,5-133626325-133626337-AT,5-133626340-133626352-AT,5-133626355-133626366-AT,5-133626375-133626385-TG;MOTIFS=ATATATATATATTCCAT,ATATATATATTCCATATATATATTCCAT,ATATATATATTCCATATATATATATATTCCAT,TG,AT,ATATATATATATTCC,ATATATATTCCATAT,ATATATATATTCC;STRUC=<VC200982>	HPRC,HGSVC	No	1.616	No	NA,NA	NA	NA
chr5:133626355	184213	INS	102	0.8415	0.57	2	NA	NA	NA	NA	NA	NA	NA	NA	NA	No	ID=5-133625724-133625744-AT,5-133625747-133625757-AT,5-133625760-133625768-AT,5-133625760-133625790-ATATATATTCCATAT,5-133625771-133625783-AT,5-133625786-133625800-AT,5-133625803-133625815-AT,5-133625805-133625854-ATATATATATTCC,5-133625818-133625828-AT,5-133625818-133625874-ATATATATATTCCATATATATATTCCAT,5-133625831-133625841-AT,5-133625844-133625856-AT,5-133625859-133625869-AT,5-133625859-133626093-ATATATATATTCCATATATATATATATTCCAT,5-133625872-133625886-AT,5-133625889-133625901-AT,5-133625904-133625918-AT,5-133625906-133625936-ATATATATATATTCC,5-133625921-133625933-AT,5-133625936-133625950-AT,5-133625953-133625965-AT,5-133625968-133625982-AT,5-133625970-133626000-ATATATATATATTCC,5-133625985-133625997-AT,5-133625985-133626019-ATATATATATATTCCAT,5-133626000-133626014-AT,5-133626017-133626029-AT,5-133626032-133626046-AT,5-133626049-133626061-AT,5-133626049-133626127-ATATATATATATTCCAT,5-133626064-133626078-AT,5-133626081-133626095-AT,5-133626098-133626112-AT,5-133626100-133626366-ATATATATATATTCC,5-133626115-133626127-AT,5-133626130-133626142-AT,5-133626145-133626157-AT,5-133626160-133626172-AT,5-133626175-133626187-AT,5-133626190-133626202-AT,5-133626205-133626217-AT,5-133626220-133626232-AT,5-133626235-133626247-AT,5-133626250-133626262-AT,5-133626265-133626277-AT,5-133626280-133626292-AT,5-133626295-133626307-AT,5-133626310-133626322-AT,5-133626325-133626337-AT,5-133626340-133626352-AT,5-133626355-133626366-AT,5-133626375-133626385-TG;MOTIFS=ATATATATATATTCCAT,ATATATATATTCCATATATATATTCCAT,ATATATATATTCCATATATATATATATTCCAT,TG,AT,ATATATATATATTCC,ATATATATTCCATAT,ATATATATATTCC;STRUC=<VC200982>	HPRC,HGSVC,1KG-ONT	No	1.616	No	NA,NA	NA	NA
chr5:133626355	184215	INS	51	0.8166	0.6734	2	NA	NA	NA	NA	NA	NA	NA	NA	NA	No	ID=5-133625724-133625744-AT,5-133625747-133625757-AT,5-133625760-133625768-AT,5-133625760-133625790-ATATATATTCCATAT,5-133625771-133625783-AT,5-133625786-133625800-AT,5-133625803-133625815-AT,5-133625805-133625854-ATATATATATTCC,5-133625818-133625828-AT,5-133625818-133625874-ATATATATATTCCATATATATATTCCAT,5-133625831-133625841-AT,5-133625844-133625856-AT,5-133625859-133625869-AT,5-133625859-133626093-ATATATATATTCCATATATATATATATTCCAT,5-133625872-133625886-AT,5-133625889-133625901-AT,5-133625904-133625918-AT,5-133625906-133625936-ATATATATATATTCC,5-133625921-133625933-AT,5-133625936-133625950-AT,5-133625953-133625965-AT,5-133625968-133625982-AT,5-133625970-133626000-ATATATATATATTCC,5-133625985-133625997-AT,5-133625985-133626019-ATATATATATATTCCAT,5-133626000-133626014-AT,5-133626017-133626029-AT,5-133626032-133626046-AT,5-133626049-133626061-AT,5-133626049-133626127-ATATATATATATTCCAT,5-133626064-133626078-AT,5-133626081-133626095-AT,5-133626098-133626112-AT,5-133626100-133626366-ATATATATATATTCC,5-133626115-133626127-AT,5-133626130-133626142-AT,5-133626145-133626157-AT,5-133626160-133626172-AT,5-133626175-133626187-AT,5-133626190-133626202-AT,5-133626205-133626217-AT,5-133626220-133626232-AT,5-133626235-133626247-AT,5-133626250-133626262-AT,5-133626265-133626277-AT,5-133626280-133626292-AT,5-133626295-133626307-AT,5-133626310-133626322-AT,5-133626325-133626337-AT,5-133626340-133626352-AT,5-133626355-133626366-AT,5-133626375-133626385-TG;MOTIFS=ATATATATATATTCCAT,ATATATATATTCCATATATATATTCCAT,ATATATATATTCCATATATATATATATTCCAT,TG,AT,ATATATATATATTCC,ATATATATTCCATAT,ATATATATATTCC;STRUC=<VC200982>	HPRC,HGSVC,1KG-ONT	No	1.616	No	NA,NA	NA	NA
chr5:133626355	184216	INS	923	0.8092	0.6957	40	NA	NA	NA	NA	NA	NA	NA	NA	NA	No	ID=5-133625724-133625744-AT,5-133625747-133625757-AT,5-133625760-133625768-AT,5-133625760-133625790-ATATATATTCCATAT,5-133625771-133625783-AT,5-133625786-133625800-AT,5-133625803-133625815-AT,5-133625805-133625854-ATATATATATTCC,5-133625818-133625828-AT,5-133625818-133625874-ATATATATATTCCATATATATATTCCAT,5-133625831-133625841-AT,5-133625844-133625856-AT,5-133625859-133625869-AT,5-133625859-133626093-ATATATATATTCCATATATATATATATTCCAT,5-133625872-133625886-AT,5-133625889-133625901-AT,5-133625904-133625918-AT,5-133625906-133625936-ATATATATATATTCC,5-133625921-133625933-AT,5-133625936-133625950-AT,5-133625953-133625965-AT,5-133625968-133625982-AT,5-133625970-133626000-ATATATATATATTCC,5-133625985-133625997-AT,5-133625985-133626019-ATATATATATATTCCAT,5-133626000-133626014-AT,5-133626017-133626029-AT,5-133626032-133626046-AT,5-133626049-133626061-AT,5-133626049-133626127-ATATATATATATTCCAT,5-133626064-133626078-AT,5-133626081-133626095-AT,5-133626098-133626112-AT,5-133626100-133626366-ATATATATATATTCC,5-133626115-133626127-AT,5-133626130-133626142-AT,5-133626145-133626157-AT,5-133626160-133626172-AT,5-133626175-133626187-AT,5-133626190-133626202-AT,5-133626205-133626217-AT,5-133626220-133626232-AT,5-133626235-133626247-AT,5-133626250-133626262-AT,5-133626265-133626277-AT,5-133626280-133626292-AT,5-133626295-133626307-AT,5-133626310-133626322-AT,5-133626325-133626337-AT,5-133626340-133626352-AT,5-133626355-133626366-AT,5-133626375-133626385-TG;MOTIFS=ATATATATATATTCCAT,ATATATATATTCCATATATATATTCCAT,ATATATATATTCCATATATATATATATTCCAT,TG,AT,ATATATATATATTCC,ATATATATTCCATAT,ATATATATATTCC;STRUC=<VC200982>	HPRC,HGSVC,1KG-ONT	No	1.616	Yes	NA,NA	NA	NA
chr5:133626355	184217	INS	600	0.8274	0.6199	15	NA	NA	NA	NA	NA	NA	NA	NA	NA	No	ID=5-133625724-133625744-AT,5-133625747-133625757-AT,5-133625760-133625768-AT,5-133625760-133625790-ATATATATTCCATAT,5-133625771-133625783-AT,5-133625786-133625800-AT,5-133625803-133625815-AT,5-133625805-133625854-ATATATATATTCC,5-133625818-133625828-AT,5-133625818-133625874-ATATATATATTCCATATATATATTCCAT,5-133625831-133625841-AT,5-133625844-133625856-AT,5-133625859-133625869-AT,5-133625859-133626093-ATATATATATTCCATATATATATATATTCCAT,5-133625872-133625886-AT,5-133625889-133625901-AT,5-133625904-133625918-AT,5-133625906-133625936-ATATATATATATTCC,5-133625921-133625933-AT,5-133625936-133625950-AT,5-133625953-133625965-AT,5-133625968-133625982-AT,5-133625970-133626000-ATATATATATATTCC,5-133625985-133625997-AT,5-133625985-133626019-ATATATATATATTCCAT,5-133626000-133626014-AT,5-133626017-133626029-AT,5-133626032-133626046-AT,5-133626049-133626061-AT,5-133626049-133626127-ATATATATATATTCCAT,5-133626064-133626078-AT,5-133626081-133626095-AT,5-133626098-133626112-AT,5-133626100-133626366-ATATATATATATTCC,5-133626115-133626127-AT,5-133626130-133626142-AT,5-133626145-133626157-AT,5-133626160-133626172-AT,5-133626175-133626187-AT,5-133626190-133626202-AT,5-133626205-133626217-AT,5-133626220-133626232-AT,5-133626235-133626247-AT,5-133626250-133626262-AT,5-133626265-133626277-AT,5-133626280-133626292-AT,5-133626295-133626307-AT,5-133626310-133626322-AT,5-133626325-133626337-AT,5-133626340-133626352-AT,5-133626355-133626366-AT,5-133626375-133626385-TG;MOTIFS=ATATATATATATTCCAT,ATATATATATTCCATATATATATTCCAT,ATATATATATTCCATATATATATATATTCCAT,TG,AT,ATATATATATATTCC,ATATATATTCCATAT,ATATATATATTCC;STRUC=<VC200982>	HPRC,HGSVC,1KG-ONT	No	1.616	Yes	NA,NA	NA	NA
chr5:133626355	184218	INS	988	0.8818	0.4991	16	NA	NA	NA	NA	NA	NA	NA	NA	NA	No	ID=5-133625724-133625744-AT,5-133625747-133625757-AT,5-133625760-133625768-AT,5-133625760-133625790-ATATATATTCCATAT,5-133625771-133625783-AT,5-133625786-133625800-AT,5-133625803-133625815-AT,5-133625805-133625854-ATATATATATTCC,5-133625818-133625828-AT,5-133625818-133625874-ATATATATATTCCATATATATATTCCAT,5-133625831-133625841-AT,5-133625844-133625856-AT,5-133625859-133625869-AT,5-133625859-133626093-ATATATATATTCCATATATATATATATTCCAT,5-133625872-133625886-AT,5-133625889-133625901-AT,5-133625904-133625918-AT,5-133625906-133625936-ATATATATATATTCC,5-133625921-133625933-AT,5-133625936-133625950-AT,5-133625953-133625965-AT,5-133625968-133625982-AT,5-133625970-133626000-ATATATATATATTCC,5-133625985-133625997-AT,5-133625985-133626019-ATATATATATATTCCAT,5-133626000-133626014-AT,5-133626017-133626029-AT,5-133626032-133626046-AT,5-133626049-133626061-AT,5-133626049-133626127-ATATATATATATTCCAT,5-133626064-133626078-AT,5-133626081-133626095-AT,5-133626098-133626112-AT,5-133626100-133626366-ATATATATATATTCC,5-133626115-133626127-AT,5-133626130-133626142-AT,5-133626145-133626157-AT,5-133626160-133626172-AT,5-133626175-133626187-AT,5-133626190-133626202-AT,5-133626205-133626217-AT,5-133626220-133626232-AT,5-133626235-133626247-AT,5-133626250-133626262-AT,5-133626265-133626277-AT,5-133626280-133626292-AT,5-133626295-133626307-AT,5-133626310-133626322-AT,5-133626325-133626337-AT,5-133626340-133626352-AT,5-133626355-133626366-AT,5-133626375-133626385-TG;MOTIFS=ATATATATATATTCCAT,ATATATATATTCCATATATATATTCCAT,ATATATATATTCCATATATATATATATTCCAT,TG,AT,ATATATATATATTCC,ATATATATTCCATAT,ATATATATATTCC;STRUC=<VC200982>	HPRC,HGSVC,1KG-ONT	No	1.616	Yes	NA,NA	NA	NA
chr5:133626355	184219	INS	537	0.8344	0.5968	2	NA	NA	NA	NA	NA	NA	NA	NA	NA	No	ID=5-133625724-133625744-AT,5-133625747-133625757-AT,5-133625760-133625768-AT,5-133625760-133625790-ATATATATTCCATAT,5-133625771-133625783-AT,5-133625786-133625800-AT,5-133625803-133625815-AT,5-133625805-133625854-ATATATATATTCC,5-133625818-133625828-AT,5-133625818-133625874-ATATATATATTCCATATATATATTCCAT,5-133625831-133625841-AT,5-133625844-133625856-AT,5-133625859-133625869-AT,5-133625859-133626093-ATATATATATTCCATATATATATATATTCCAT,5-133625872-133625886-AT,5-133625889-133625901-AT,5-133625904-133625918-AT,5-133625906-133625936-ATATATATATATTCC,5-133625921-133625933-AT,5-133625936-133625950-AT,5-133625953-133625965-AT,5-133625968-133625982-AT,5-133625970-133626000-ATATATATATATTCC,5-133625985-133625997-AT,5-133625985-133626019-ATATATATATATTCCAT,5-133626000-133626014-AT,5-133626017-133626029-AT,5-133626032-133626046-AT,5-133626049-133626061-AT,5-133626049-133626127-ATATATATATATTCCAT,5-133626064-133626078-AT,5-133626081-133626095-AT,5-133626098-133626112-AT,5-133626100-133626366-ATATATATATATTCC,5-133626115-133626127-AT,5-133626130-133626142-AT,5-133626145-133626157-AT,5-133626160-133626172-AT,5-133626175-133626187-AT,5-133626190-133626202-AT,5-133626205-133626217-AT,5-133626220-133626232-AT,5-133626235-133626247-AT,5-133626250-133626262-AT,5-133626265-133626277-AT,5-133626280-133626292-AT,5-133626295-133626307-AT,5-133626310-133626322-AT,5-133626325-133626337-AT,5-133626340-133626352-AT,5-133626355-133626366-AT,5-133626375-133626385-TG;MOTIFS=ATATATATATATTCCAT,ATATATATATTCCATATATATATTCCAT,ATATATATATTCCATATATATATATATTCCAT,TG,AT,ATATATATATATTCC,ATATATATTCCATAT,ATATATATATTCC;STRUC=<VC200982>	HPRC,HGSVC,1KG-ONT	No	1.616	Yes	NA,NA	NA	NA
chr5:133626355	184220	INS	467	0.8502	0.5672	35	NA	NA	NA	NA	NA	NA	NA	NA	NA	No	ID=5-133625724-133625744-AT,5-133625747-133625757-AT,5-133625760-133625768-AT,5-133625760-133625790-ATATATATTCCATAT,5-133625771-133625783-AT,5-133625786-133625800-AT,5-133625803-133625815-AT,5-133625805-133625854-ATATATATATTCC,5-133625818-133625828-AT,5-133625818-133625874-ATATATATATTCCATATATATATTCCAT,5-133625831-133625841-AT,5-133625844-133625856-AT,5-133625859-133625869-AT,5-133625859-133626093-ATATATATATTCCATATATATATATATTCCAT,5-133625872-133625886-AT,5-133625889-133625901-AT,5-133625904-133625918-AT,5-133625906-133625936-ATATATATATATTCC,5-133625921-133625933-AT,5-133625936-133625950-AT,5-133625953-133625965-AT,5-133625968-133625982-AT,5-133625970-133626000-ATATATATATATTCC,5-133625985-133625997-AT,5-133625985-133626019-ATATATATATATTCCAT,5-133626000-133626014-AT,5-133626017-133626029-AT,5-133626032-133626046-AT,5-133626049-133626061-AT,5-133626049-133626127-ATATATATATATTCCAT,5-133626064-133626078-AT,5-133626081-133626095-AT,5-133626098-133626112-AT,5-133626100-133626366-ATATATATATATTCC,5-133626115-133626127-AT,5-133626130-133626142-AT,5-133626145-133626157-AT,5-133626160-133626172-AT,5-133626175-133626187-AT,5-133626190-133626202-AT,5-133626205-133626217-AT,5-133626220-133626232-AT,5-133626235-133626247-AT,5-133626250-133626262-AT,5-133626265-133626277-AT,5-133626280-133626292-AT,5-133626295-133626307-AT,5-133626310-133626322-AT,5-133626325-133626337-AT,5-133626340-133626352-AT,5-133626355-133626366-AT,5-133626375-133626385-TG;MOTIFS=ATATATATATATTCCAT,ATATATATATTCCATATATATATTCCAT,ATATATATATTCCATATATATATATATTCCAT,TG,AT,ATATATATATATTCC,ATATATATTCCATAT,ATATATATATTCC;STRUC=<VC200982>	HPRC,HGSVC,1KG-ONT	No	1.616	Yes	NA,NA	NA	NA
chr5:133626355	184221	INS	373	0.8221	0.6376	19	NA	NA	NA	NA	NA	NA	NA	NA	NA	No	ID=5-133625724-133625744-AT,5-133625747-133625757-AT,5-133625760-133625768-AT,5-133625760-133625790-ATATATATTCCATAT,5-133625771-133625783-AT,5-133625786-133625800-AT,5-133625803-133625815-AT,5-133625805-133625854-ATATATATATTCC,5-133625818-133625828-AT,5-133625818-133625874-ATATATATATTCCATATATATATTCCAT,5-133625831-133625841-AT,5-133625844-133625856-AT,5-133625859-133625869-AT,5-133625859-133626093-ATATATATATTCCATATATATATATATTCCAT,5-133625872-133625886-AT,5-133625889-133625901-AT,5-133625904-133625918-AT,5-133625906-133625936-ATATATATATATTCC,5-133625921-133625933-AT,5-133625936-133625950-AT,5-133625953-133625965-AT,5-133625968-133625982-AT,5-133625970-133626000-ATATATATATATTCC,5-133625985-133625997-AT,5-133625985-133626019-ATATATATATATTCCAT,5-133626000-133626014-AT,5-133626017-133626029-AT,5-133626032-133626046-AT,5-133626049-133626061-AT,5-133626049-133626127-ATATATATATATTCCAT,5-133626064-133626078-AT,5-133626081-133626095-AT,5-133626098-133626112-AT,5-133626100-133626366-ATATATATATATTCC,5-133626115-133626127-AT,5-133626130-133626142-AT,5-133626145-133626157-AT,5-133626160-133626172-AT,5-133626175-133626187-AT,5-133626190-133626202-AT,5-133626205-133626217-AT,5-133626220-133626232-AT,5-133626235-133626247-AT,5-133626250-133626262-AT,5-133626265-133626277-AT,5-133626280-133626292-AT,5-133626295-133626307-AT,5-133626310-133626322-AT,5-133626325-133626337-AT,5-133626340-133626352-AT,5-133626355-133626366-AT,5-133626375-133626385-TG;MOTIFS=ATATATATATATTCCAT,ATATATATATTCCATATATATATTCCAT,ATATATATATTCCATATATATATATATTCCAT,TG,AT,ATATATATATATTCC,ATATATATTCCATAT,ATATATATATTCC;STRUC=<VC200982>	HPRC,HGSVC	No	1.616	Yes	NA,NA	NA	NA
chr5:133626355	184222	INS	693	0.8126	0.6725	2	NA	NA	NA	NA	NA	NA	NA	NA	NA	No	ID=5-133625724-133625744-AT,5-133625747-133625757-AT,5-133625760-133625768-AT,5-133625760-133625790-ATATATATTCCATAT,5-133625771-133625783-AT,5-133625786-133625800-AT,5-133625803-133625815-AT,5-133625805-133625854-ATATATATATTCC,5-133625818-133625828-AT,5-133625818-133625874-ATATATATATTCCATATATATATTCCAT,5-133625831-133625841-AT,5-133625844-133625856-AT,5-133625859-133625869-AT,5-133625859-133626093-ATATATATATTCCATATATATATATATTCCAT,5-133625872-133625886-AT,5-133625889-133625901-AT,5-133625904-133625918-AT,5-133625906-133625936-ATATATATATATTCC,5-133625921-133625933-AT,5-133625936-133625950-AT,5-133625953-133625965-AT,5-133625968-133625982-AT,5-133625970-133626000-ATATATATATATTCC,5-133625985-133625997-AT,5-133625985-133626019-ATATATATATATTCCAT,5-133626000-133626014-AT,5-133626017-133626029-AT,5-133626032-133626046-AT,5-133626049-133626061-AT,5-133626049-133626127-ATATATATATATTCCAT,5-133626064-133626078-AT,5-133626081-133626095-AT,5-133626098-133626112-AT,5-133626100-133626366-ATATATATATATTCC,5-133626115-133626127-AT,5-133626130-133626142-AT,5-133626145-133626157-AT,5-133626160-133626172-AT,5-133626175-133626187-AT,5-133626190-133626202-AT,5-133626205-133626217-AT,5-133626220-133626232-AT,5-133626235-133626247-AT,5-133626250-133626262-AT,5-133626265-133626277-AT,5-133626280-133626292-AT,5-133626295-133626307-AT,5-133626310-133626322-AT,5-133626325-133626337-AT,5-133626340-133626352-AT,5-133626355-133626366-AT,5-133626375-133626385-TG;MOTIFS=ATATATATATATTCCAT,ATATATATATTCCATATATATATTCCAT,ATATATATATTCCATATATATATATATTCCAT,TG,AT,ATATATATATATTCC,ATATATATTCCATAT,ATATATATATTCC;STRUC=<VC200982>	HPRC,HGSVC,1KG-ONT	No	1.616	No	NA,NA	NA	NA
chr5:133626355	184223	INS	718	0.8663	0.5236	2	NA	NA	NA	NA	NA	NA	NA	NA	NA	No	ID=5-133625724-133625744-AT,5-133625747-133625757-AT,5-133625760-133625768-AT,5-133625760-133625790-ATATATATTCCATAT,5-133625771-133625783-AT,5-133625786-133625800-AT,5-133625803-133625815-AT,5-133625805-133625854-ATATATATATTCC,5-133625818-133625828-AT,5-133625818-133625874-ATATATATATTCCATATATATATTCCAT,5-133625831-133625841-AT,5-133625844-133625856-AT,5-133625859-133625869-AT,5-133625859-133626093-ATATATATATTCCATATATATATATATTCCAT,5-133625872-133625886-AT,5-133625889-133625901-AT,5-133625904-133625918-AT,5-133625906-133625936-ATATATATATATTCC,5-133625921-133625933-AT,5-133625936-133625950-AT,5-133625953-133625965-AT,5-133625968-133625982-AT,5-133625970-133626000-ATATATATATATTCC,5-133625985-133625997-AT,5-133625985-133626019-ATATATATATATTCCAT,5-133626000-133626014-AT,5-133626017-133626029-AT,5-133626032-133626046-AT,5-133626049-133626061-AT,5-133626049-133626127-ATATATATATATTCCAT,5-133626064-133626078-AT,5-133626081-133626095-AT,5-133626098-133626112-AT,5-133626100-133626366-ATATATATATATTCC,5-133626115-133626127-AT,5-133626130-133626142-AT,5-133626145-133626157-AT,5-133626160-133626172-AT,5-133626175-133626187-AT,5-133626190-133626202-AT,5-133626205-133626217-AT,5-133626220-133626232-AT,5-133626235-133626247-AT,5-133626250-133626262-AT,5-133626265-133626277-AT,5-133626280-133626292-AT,5-133626295-133626307-AT,5-133626310-133626322-AT,5-133626325-133626337-AT,5-133626340-133626352-AT,5-133626355-133626366-AT,5-133626375-133626385-TG;MOTIFS=ATATATATATATTCCAT,ATATATATATTCCATATATATATTCCAT,ATATATATATTCCATATATATATATATTCCAT,TG,AT,ATATATATATATTCC,ATATATATTCCATAT,ATATATATATTCC;STRUC=<VC200982>	HPRC,HGSVC,1KG-ONT	No	1.616	No	NA,NA	NA	NA
chr5:133626355	184224	INS	288	0.8592	0.5283	10	NA	NA	NA	NA	NA	NA	NA	NA	NA	No	ID=5-133625724-133625744-AT,5-133625747-133625757-AT,5-133625760-133625768-AT,5-133625760-133625790-ATATATATTCCATAT,5-133625771-133625783-AT,5-133625786-133625800-AT,5-133625803-133625815-AT,5-133625805-133625854-ATATATATATTCC,5-133625818-133625828-AT,5-133625818-133625874-ATATATATATTCCATATATATATTCCAT,5-133625831-133625841-AT,5-133625844-133625856-AT,5-133625859-133625869-AT,5-133625859-133626093-ATATATATATTCCATATATATATATATTCCAT,5-133625872-133625886-AT,5-133625889-133625901-AT,5-133625904-133625918-AT,5-133625906-133625936-ATATATATATATTCC,5-133625921-133625933-AT,5-133625936-133625950-AT,5-133625953-133625965-AT,5-133625968-133625982-AT,5-133625970-133626000-ATATATATATATTCC,5-133625985-133625997-AT,5-133625985-133626019-ATATATATATATTCCAT,5-133626000-133626014-AT,5-133626017-133626029-AT,5-133626032-133626046-AT,5-133626049-133626061-AT,5-133626049-133626127-ATATATATATATTCCAT,5-133626064-133626078-AT,5-133626081-133626095-AT,5-133626098-133626112-AT,5-133626100-133626366-ATATATATATATTCC,5-133626115-133626127-AT,5-133626130-133626142-AT,5-133626145-133626157-AT,5-133626160-133626172-AT,5-133626175-133626187-AT,5-133626190-133626202-AT,5-133626205-133626217-AT,5-133626220-133626232-AT,5-133626235-133626247-AT,5-133626250-133626262-AT,5-133626265-133626277-AT,5-133626280-133626292-AT,5-133626295-133626307-AT,5-133626310-133626322-AT,5-133626325-133626337-AT,5-133626340-133626352-AT,5-133626355-133626366-AT,5-133626375-133626385-TG;MOTIFS=ATATATATATATTCCAT,ATATATATATTCCATATATATATTCCAT,ATATATATATTCCATATATATATATATTCCAT,TG,AT,ATATATATATATTCC,ATATATATTCCATAT,ATATATATATTCC;STRUC=<VC200982>	HPRC,HGSVC,1KG-ONT	No	1.616	Yes	NA,NA	NA	NA
chr5:133626355	184226	INS	498	0.8368	0.61	41	NA	NA	NA	NA	NA	NA	NA	NA	NA	No	ID=5-133625724-133625744-AT,5-133625747-133625757-AT,5-133625760-133625768-AT,5-133625760-133625790-ATATATATTCCATAT,5-133625771-133625783-AT,5-133625786-133625800-AT,5-133625803-133625815-AT,5-133625805-133625854-ATATATATATTCC,5-133625818-133625828-AT,5-133625818-133625874-ATATATATATTCCATATATATATTCCAT,5-133625831-133625841-AT,5-133625844-133625856-AT,5-133625859-133625869-AT,5-133625859-133626093-ATATATATATTCCATATATATATATATTCCAT,5-133625872-133625886-AT,5-133625889-133625901-AT,5-133625904-133625918-AT,5-133625906-133625936-ATATATATATATTCC,5-133625921-133625933-AT,5-133625936-133625950-AT,5-133625953-133625965-AT,5-133625968-133625982-AT,5-133625970-133626000-ATATATATATATTCC,5-133625985-133625997-AT,5-133625985-133626019-ATATATATATATTCCAT,5-133626000-133626014-AT,5-133626017-133626029-AT,5-133626032-133626046-AT,5-133626049-133626061-AT,5-133626049-133626127-ATATATATATATTCCAT,5-133626064-133626078-AT,5-133626081-133626095-AT,5-133626098-133626112-AT,5-133626100-133626366-ATATATATATATTCC,5-133626115-133626127-AT,5-133626130-133626142-AT,5-133626145-133626157-AT,5-133626160-133626172-AT,5-133626175-133626187-AT,5-133626190-133626202-AT,5-133626205-133626217-AT,5-133626220-133626232-AT,5-133626235-133626247-AT,5-133626250-133626262-AT,5-133626265-133626277-AT,5-133626280-133626292-AT,5-133626295-133626307-AT,5-133626310-133626322-AT,5-133626325-133626337-AT,5-133626340-133626352-AT,5-133626355-133626366-AT,5-133626375-133626385-TG;MOTIFS=ATATATATATATTCCAT,ATATATATATTCCATATATATATTCCAT,ATATATATATTCCATATATATATATATTCCAT,TG,AT,ATATATATATATTCC,ATATATATTCCATAT,ATATATATATTCC;STRUC=<VC200982>	HPRC,HGSVC,1KG-ONT	No	1.616	Yes	NA,NA	NA	NA
chr5:133626355	184227	INS	222	0.8822	0.4611	1	NA	NA	NA	NA	NA	NA	NA	NA	NA	No	ID=5-133625724-133625744-AT,5-133625747-133625757-AT,5-133625760-133625768-AT,5-133625760-133625790-ATATATATTCCATAT,5-133625771-133625783-AT,5-133625786-133625800-AT,5-133625803-133625815-AT,5-133625805-133625854-ATATATATATTCC,5-133625818-133625828-AT,5-133625818-133625874-ATATATATATTCCATATATATATTCCAT,5-133625831-133625841-AT,5-133625844-133625856-AT,5-133625859-133625869-AT,5-133625859-133626093-ATATATATATTCCATATATATATATATTCCAT,5-133625872-133625886-AT,5-133625889-133625901-AT,5-133625904-133625918-AT,5-133625906-133625936-ATATATATATATTCC,5-133625921-133625933-AT,5-133625936-133625950-AT,5-133625953-133625965-AT,5-133625968-133625982-AT,5-133625970-133626000-ATATATATATATTCC,5-133625985-133625997-AT,5-133625985-133626019-ATATATATATATTCCAT,5-133626000-133626014-AT,5-133626017-133626029-AT,5-133626032-133626046-AT,5-133626049-133626061-AT,5-133626049-133626127-ATATATATATATTCCAT,5-133626064-133626078-AT,5-133626081-133626095-AT,5-133626098-133626112-AT,5-133626100-133626366-ATATATATATATTCC,5-133626115-133626127-AT,5-133626130-133626142-AT,5-133626145-133626157-AT,5-133626160-133626172-AT,5-133626175-133626187-AT,5-133626190-133626202-AT,5-133626205-133626217-AT,5-133626220-133626232-AT,5-133626235-133626247-AT,5-133626250-133626262-AT,5-133626265-133626277-AT,5-133626280-133626292-AT,5-133626295-133626307-AT,5-133626310-133626322-AT,5-133626325-133626337-AT,5-133626340-133626352-AT,5-133626355-133626366-AT,5-133626375-133626385-TG;MOTIFS=ATATATATATATTCCAT,ATATATATATTCCATATATATATTCCAT,ATATATATATTCCATATATATATATATTCCAT,TG,AT,ATATATATATATTCC,ATATATATTCCATAT,ATATATATATTCC;STRUC=<VC200982>	HPRC,HGSVC,1KG-ONT	No	1.616	No	NA,NA	NA	NA
chr5:133626355	184228	INS	352	0.872	0.4652	51	NA	NA	NA	NA	NA	NA	NA	NA	NA	No	ID=5-133625724-133625744-AT,5-133625747-133625757-AT,5-133625760-133625768-AT,5-133625760-133625790-ATATATATTCCATAT,5-133625771-133625783-AT,5-133625786-133625800-AT,5-133625803-133625815-AT,5-133625805-133625854-ATATATATATTCC,5-133625818-133625828-AT,5-133625818-133625874-ATATATATATTCCATATATATATTCCAT,5-133625831-133625841-AT,5-133625844-133625856-AT,5-133625859-133625869-AT,5-133625859-133626093-ATATATATATTCCATATATATATATATTCCAT,5-133625872-133625886-AT,5-133625889-133625901-AT,5-133625904-133625918-AT,5-133625906-133625936-ATATATATATATTCC,5-133625921-133625933-AT,5-133625936-133625950-AT,5-133625953-133625965-AT,5-133625968-133625982-AT,5-133625970-133626000-ATATATATATATTCC,5-133625985-133625997-AT,5-133625985-133626019-ATATATATATATTCCAT,5-133626000-133626014-AT,5-133626017-133626029-AT,5-133626032-133626046-AT,5-133626049-133626061-AT,5-133626049-133626127-ATATATATATATTCCAT,5-133626064-133626078-AT,5-133626081-133626095-AT,5-133626098-133626112-AT,5-133626100-133626366-ATATATATATATTCC,5-133626115-133626127-AT,5-133626130-133626142-AT,5-133626145-133626157-AT,5-133626160-133626172-AT,5-133626175-133626187-AT,5-133626190-133626202-AT,5-133626205-133626217-AT,5-133626220-133626232-AT,5-133626235-133626247-AT,5-133626250-133626262-AT,5-133626265-133626277-AT,5-133626280-133626292-AT,5-133626295-133626307-AT,5-133626310-133626322-AT,5-133626325-133626337-AT,5-133626340-133626352-AT,5-133626355-133626366-AT,5-133626375-133626385-TG;MOTIFS=ATATATATATATTCCAT,ATATATATATTCCATATATATATTCCAT,ATATATATATTCCATATATATATATATTCCAT,TG,AT,ATATATATATATTCC,ATATATATTCCATAT,ATATATATATTCC;STRUC=<VC200982>	HPRC,HGSVC,1KG-ONT	No	1.616	Yes	NA,NA	NA	NA
chr5:133626355	184229	INS	639	0.908	0.3469	2	NA	NA	NA	NA	NA	NA	NA	NA	NA	No	ID=5-133625724-133625744-AT,5-133625747-133625757-AT,5-133625760-133625768-AT,5-133625760-133625790-ATATATATTCCATAT,5-133625771-133625783-AT,5-133625786-133625800-AT,5-133625803-133625815-AT,5-133625805-133625854-ATATATATATTCC,5-133625818-133625828-AT,5-133625818-133625874-ATATATATATTCCATATATATATTCCAT,5-133625831-133625841-AT,5-133625844-133625856-AT,5-133625859-133625869-AT,5-133625859-133626093-ATATATATATTCCATATATATATATATTCCAT,5-133625872-133625886-AT,5-133625889-133625901-AT,5-133625904-133625918-AT,5-133625906-133625936-ATATATATATATTCC,5-133625921-133625933-AT,5-133625936-133625950-AT,5-133625953-133625965-AT,5-133625968-133625982-AT,5-133625970-133626000-ATATATATATATTCC,5-133625985-133625997-AT,5-133625985-133626019-ATATATATATATTCCAT,5-133626000-133626014-AT,5-133626017-133626029-AT,5-133626032-133626046-AT,5-133626049-133626061-AT,5-133626049-133626127-ATATATATATATTCCAT,5-133626064-133626078-AT,5-133626081-133626095-AT,5-133626098-133626112-AT,5-133626100-133626366-ATATATATATATTCC,5-133626115-133626127-AT,5-133626130-133626142-AT,5-133626145-133626157-AT,5-133626160-133626172-AT,5-133626175-133626187-AT,5-133626190-133626202-AT,5-133626205-133626217-AT,5-133626220-133626232-AT,5-133626235-133626247-AT,5-133626250-133626262-AT,5-133626265-133626277-AT,5-133626280-133626292-AT,5-133626295-133626307-AT,5-133626310-133626322-AT,5-133626325-133626337-AT,5-133626340-133626352-AT,5-133626355-133626366-AT,5-133626375-133626385-TG;MOTIFS=ATATATATATATTCCAT,ATATATATATTCCATATATATATTCCAT,ATATATATATTCCATATATATATATATTCCAT,TG,AT,ATATATATATATTCC,ATATATATTCCATAT,ATATATATATTCC;STRUC=<VC200982>	HPRC,HGSVC,1KG-ONT	No	1.616	No	NA,NA	NA	NA
chr5:133626355	184230	INS	264	0.8187	0.6433	5	NA	NA	NA	NA	NA	NA	NA	NA	NA	No	ID=5-133625724-133625744-AT,5-133625747-133625757-AT,5-133625760-133625768-AT,5-133625760-133625790-ATATATATTCCATAT,5-133625771-133625783-AT,5-133625786-133625800-AT,5-133625803-133625815-AT,5-133625805-133625854-ATATATATATTCC,5-133625818-133625828-AT,5-133625818-133625874-ATATATATATTCCATATATATATTCCAT,5-133625831-133625841-AT,5-133625844-133625856-AT,5-133625859-133625869-AT,5-133625859-133626093-ATATATATATTCCATATATATATATATTCCAT,5-133625872-133625886-AT,5-133625889-133625901-AT,5-133625904-133625918-AT,5-133625906-133625936-ATATATATATATTCC,5-133625921-133625933-AT,5-133625936-133625950-AT,5-133625953-133625965-AT,5-133625968-133625982-AT,5-133625970-133626000-ATATATATATATTCC,5-133625985-133625997-AT,5-133625985-133626019-ATATATATATATTCCAT,5-133626000-133626014-AT,5-133626017-133626029-AT,5-133626032-133626046-AT,5-133626049-133626061-AT,5-133626049-133626127-ATATATATATATTCCAT,5-133626064-133626078-AT,5-133626081-133626095-AT,5-133626098-133626112-AT,5-133626100-133626366-ATATATATATATTCC,5-133626115-133626127-AT,5-133626130-133626142-AT,5-133626145-133626157-AT,5-133626160-133626172-AT,5-133626175-133626187-AT,5-133626190-133626202-AT,5-133626205-133626217-AT,5-133626220-133626232-AT,5-133626235-133626247-AT,5-133626250-133626262-AT,5-133626265-133626277-AT,5-133626280-133626292-AT,5-133626295-133626307-AT,5-133626310-133626322-AT,5-133626325-133626337-AT,5-133626340-133626352-AT,5-133626355-133626366-AT,5-133626375-133626385-TG;MOTIFS=ATATATATATATTCCAT,ATATATATATTCCATATATATATTCCAT,ATATATATATTCCATATATATATATATTCCAT,TG,AT,ATATATATATATTCC,ATATATATTCCATAT,ATATATATATTCC;STRUC=<VC200982>	HPRC,HGSVC,1KG-ONT	No	1.616	No	NA,NA	NA	NA
chr5:133626355	184231	INS	293	0.9195	0.3114	8	NA	NA	NA	NA	NA	NA	NA	NA	NA	No	ID=5-133625724-133625744-AT,5-133625747-133625757-AT,5-133625760-133625768-AT,5-133625760-133625790-ATATATATTCCATAT,5-133625771-133625783-AT,5-133625786-133625800-AT,5-133625803-133625815-AT,5-133625805-133625854-ATATATATATTCC,5-133625818-133625828-AT,5-133625818-133625874-ATATATATATTCCATATATATATTCCAT,5-133625831-133625841-AT,5-133625844-133625856-AT,5-133625859-133625869-AT,5-133625859-133626093-ATATATATATTCCATATATATATATATTCCAT,5-133625872-133625886-AT,5-133625889-133625901-AT,5-133625904-133625918-AT,5-133625906-133625936-ATATATATATATTCC,5-133625921-133625933-AT,5-133625936-133625950-AT,5-133625953-133625965-AT,5-133625968-133625982-AT,5-133625970-133626000-ATATATATATATTCC,5-133625985-133625997-AT,5-133625985-133626019-ATATATATATATTCCAT,5-133626000-133626014-AT,5-133626017-133626029-AT,5-133626032-133626046-AT,5-133626049-133626061-AT,5-133626049-133626127-ATATATATATATTCCAT,5-133626064-133626078-AT,5-133626081-133626095-AT,5-133626098-133626112-AT,5-133626100-133626366-ATATATATATATTCC,5-133626115-133626127-AT,5-133626130-133626142-AT,5-133626145-133626157-AT,5-133626160-133626172-AT,5-133626175-133626187-AT,5-133626190-133626202-AT,5-133626205-133626217-AT,5-133626220-133626232-AT,5-133626235-133626247-AT,5-133626250-133626262-AT,5-133626265-133626277-AT,5-133626280-133626292-AT,5-133626295-133626307-AT,5-133626310-133626322-AT,5-133626325-133626337-AT,5-133626340-133626352-AT,5-133626355-133626366-AT,5-133626375-133626385-TG;MOTIFS=ATATATATATATTCCAT,ATATATATATTCCATATATATATTCCAT,ATATATATATTCCATATATATATATATTCCAT,TG,AT,ATATATATATATTCC,ATATATATTCCATAT,ATATATATATTCC;STRUC=<VC200982>	HPRC,HGSVC,1KG-ONT	No	1.616	No	NA,NA	NA	NA
chr5:133626355	184232	INS	273	0.8179	0.6419	22	NA	NA	NA	NA	NA	NA	NA	NA	NA	No	ID=5-133625724-133625744-AT,5-133625747-133625757-AT,5-133625760-133625768-AT,5-133625760-133625790-ATATATATTCCATAT,5-133625771-133625783-AT,5-133625786-133625800-AT,5-133625803-133625815-AT,5-133625805-133625854-ATATATATATTCC,5-133625818-133625828-AT,5-133625818-133625874-ATATATATATTCCATATATATATTCCAT,5-133625831-133625841-AT,5-133625844-133625856-AT,5-133625859-133625869-AT,5-133625859-133626093-ATATATATATTCCATATATATATATATTCCAT,5-133625872-133625886-AT,5-133625889-133625901-AT,5-133625904-133625918-AT,5-133625906-133625936-ATATATATATATTCC,5-133625921-133625933-AT,5-133625936-133625950-AT,5-133625953-133625965-AT,5-133625968-133625982-AT,5-133625970-133626000-ATATATATATATTCC,5-133625985-133625997-AT,5-133625985-133626019-ATATATATATATTCCAT,5-133626000-133626014-AT,5-133626017-133626029-AT,5-133626032-133626046-AT,5-133626049-133626061-AT,5-133626049-133626127-ATATATATATATTCCAT,5-133626064-133626078-AT,5-133626081-133626095-AT,5-133626098-133626112-AT,5-133626100-133626366-ATATATATATATTCC,5-133626115-133626127-AT,5-133626130-133626142-AT,5-133626145-133626157-AT,5-133626160-133626172-AT,5-133626175-133626187-AT,5-133626190-133626202-AT,5-133626205-133626217-AT,5-133626220-133626232-AT,5-133626235-133626247-AT,5-133626250-133626262-AT,5-133626265-133626277-AT,5-133626280-133626292-AT,5-133626295-133626307-AT,5-133626310-133626322-AT,5-133626325-133626337-AT,5-133626340-133626352-AT,5-133626355-133626366-AT,5-133626375-133626385-TG;MOTIFS=ATATATATATATTCCAT,ATATATATATTCCATATATATATTCCAT,ATATATATATTCCATATATATATATATTCCAT,TG,AT,ATATATATATATTCC,ATATATATTCCATAT,ATATATATATTCC;STRUC=<VC200982>	HPRC,HGSVC,1KG-ONT	No	1.616	Yes	NA,NA	NA	NA
chr5:133626355	184233	INS	101	0.8996	0.3915	4	NA	NA	NA	NA	NA	NA	NA	NA	NA	No	ID=5-133625724-133625744-AT,5-133625747-133625757-AT,5-133625760-133625768-AT,5-133625760-133625790-ATATATATTCCATAT,5-133625771-133625783-AT,5-133625786-133625800-AT,5-133625803-133625815-AT,5-133625805-133625854-ATATATATATTCC,5-133625818-133625828-AT,5-133625818-133625874-ATATATATATTCCATATATATATTCCAT,5-133625831-133625841-AT,5-133625844-133625856-AT,5-133625859-133625869-AT,5-133625859-133626093-ATATATATATTCCATATATATATATATTCCAT,5-133625872-133625886-AT,5-133625889-133625901-AT,5-133625904-133625918-AT,5-133625906-133625936-ATATATATATATTCC,5-133625921-133625933-AT,5-133625936-133625950-AT,5-133625953-133625965-AT,5-133625968-133625982-AT,5-133625970-133626000-ATATATATATATTCC,5-133625985-133625997-AT,5-133625985-133626019-ATATATATATATTCCAT,5-133626000-133626014-AT,5-133626017-133626029-AT,5-133626032-133626046-AT,5-133626049-133626061-AT,5-133626049-133626127-ATATATATATATTCCAT,5-133626064-133626078-AT,5-133626081-133626095-AT,5-133626098-133626112-AT,5-133626100-133626366-ATATATATATATTCC,5-133626115-133626127-AT,5-133626130-133626142-AT,5-133626145-133626157-AT,5-133626160-133626172-AT,5-133626175-133626187-AT,5-133626190-133626202-AT,5-133626205-133626217-AT,5-133626220-133626232-AT,5-133626235-133626247-AT,5-133626250-133626262-AT,5-133626265-133626277-AT,5-133626280-133626292-AT,5-133626295-133626307-AT,5-133626310-133626322-AT,5-133626325-133626337-AT,5-133626340-133626352-AT,5-133626355-133626366-AT,5-133626375-133626385-TG;MOTIFS=ATATATATATATTCCAT,ATATATATATTCCATATATATATTCCAT,ATATATATATTCCATATATATATATATTCCAT,TG,AT,ATATATATATATTCC,ATATATATTCCATAT,ATATATATATTCC;STRUC=<VC200982>	HPRC,HGSVC,1KG-ONT	No	1.616	No	NA,NA	NA	NA
chr5:133626355	184236	INS	250	0.87	0.5054	9	NA	NA	NA	NA	NA	NA	NA	NA	NA	No	ID=5-133625724-133625744-AT,5-133625747-133625757-AT,5-133625760-133625768-AT,5-133625760-133625790-ATATATATTCCATAT,5-133625771-133625783-AT,5-133625786-133625800-AT,5-133625803-133625815-AT,5-133625805-133625854-ATATATATATTCC,5-133625818-133625828-AT,5-133625818-133625874-ATATATATATTCCATATATATATTCCAT,5-133625831-133625841-AT,5-133625844-133625856-AT,5-133625859-133625869-AT,5-133625859-133626093-ATATATATATTCCATATATATATATATTCCAT,5-133625872-133625886-AT,5-133625889-133625901-AT,5-133625904-133625918-AT,5-133625906-133625936-ATATATATATATTCC,5-133625921-133625933-AT,5-133625936-133625950-AT,5-133625953-133625965-AT,5-133625968-133625982-AT,5-133625970-133626000-ATATATATATATTCC,5-133625985-133625997-AT,5-133625985-133626019-ATATATATATATTCCAT,5-133626000-133626014-AT,5-133626017-133626029-AT,5-133626032-133626046-AT,5-133626049-133626061-AT,5-133626049-133626127-ATATATATATATTCCAT,5-133626064-133626078-AT,5-133626081-133626095-AT,5-133626098-133626112-AT,5-133626100-133626366-ATATATATATATTCC,5-133626115-133626127-AT,5-133626130-133626142-AT,5-133626145-133626157-AT,5-133626160-133626172-AT,5-133626175-133626187-AT,5-133626190-133626202-AT,5-133626205-133626217-AT,5-133626220-133626232-AT,5-133626235-133626247-AT,5-133626250-133626262-AT,5-133626265-133626277-AT,5-133626280-133626292-AT,5-133626295-133626307-AT,5-133626310-133626322-AT,5-133626325-133626337-AT,5-133626340-133626352-AT,5-133626355-133626366-AT,5-133626375-133626385-TG;MOTIFS=ATATATATATATTCCAT,ATATATATATTCCATATATATATTCCAT,ATATATATATTCCATATATATATATATTCCAT,TG,AT,ATATATATATATTCC,ATATATATTCCATAT,ATATATATATTCC;STRUC=<VC200982>	HPRC,HGSVC,1KG-ONT	No	1.616	Yes	NA,NA	NA	NA
chr5:133626366	184260	INS	418	0.8746	0.4841	24	NA	NA	NA	NA	NA	NA	NA	NA	NA	No	ID=5-133625724-133625744-AT,5-133625747-133625757-AT,5-133625760-133625768-AT,5-133625760-133625790-ATATATATTCCATAT,5-133625771-133625783-AT,5-133625786-133625800-AT,5-133625803-133625815-AT,5-133625805-133625854-ATATATATATTCC,5-133625818-133625828-AT,5-133625818-133625874-ATATATATATTCCATATATATATTCCAT,5-133625831-133625841-AT,5-133625844-133625856-AT,5-133625859-133625869-AT,5-133625859-133626093-ATATATATATTCCATATATATATATATTCCAT,5-133625872-133625886-AT,5-133625889-133625901-AT,5-133625904-133625918-AT,5-133625906-133625936-ATATATATATATTCC,5-133625921-133625933-AT,5-133625936-133625950-AT,5-133625953-133625965-AT,5-133625968-133625982-AT,5-133625970-133626000-ATATATATATATTCC,5-133625985-133625997-AT,5-133625985-133626019-ATATATATATATTCCAT,5-133626000-133626014-AT,5-133626017-133626029-AT,5-133626032-133626046-AT,5-133626049-133626061-AT,5-133626049-133626127-ATATATATATATTCCAT,5-133626064-133626078-AT,5-133626081-133626095-AT,5-133626098-133626112-AT,5-133626100-133626366-ATATATATATATTCC,5-133626115-133626127-AT,5-133626130-133626142-AT,5-133626145-133626157-AT,5-133626160-133626172-AT,5-133626175-133626187-AT,5-133626190-133626202-AT,5-133626205-133626217-AT,5-133626220-133626232-AT,5-133626235-133626247-AT,5-133626250-133626262-AT,5-133626265-133626277-AT,5-133626280-133626292-AT,5-133626295-133626307-AT,5-133626310-133626322-AT,5-133626325-133626337-AT,5-133626340-133626352-AT,5-133626355-133626366-AT,5-133626375-133626385-TG;MOTIFS=ATATATATATATTCCAT,ATATATATATTCCATATATATATTCCAT,ATATATATATTCCATATATATATATATTCCAT,TG,AT,ATATATATATATTCC,ATATATATTCCATAT,ATATATATATTCC;STRUC=<VC200982>	HPRC,HGSVC,1KG-ONT	No	1.616	Yes	NA,NA	NA	NA
chr5:133627969	184261	INS	139	0.8103	0.6666	1	NA	NA	NA	NA	NA	NA	NA	NA	NA	No	NA	NA	No	1.616	No	NA,NA	NA	NA
chr5:133632568	184262	INS	231	0.8236	0.6462	1	NA	NA	NA	NA	NA	NA	NA	NA	NA	No	NA	NA	No	7.715	No	NA,NA	NA	NA
chr5:133679993	184263	INS	376	0.9123	0.5913	1	NA	NA	NA	NA	NA	NA	NA	NA	NA	No	NA	HPRC,HGSVC	No	8.217	No	NA,NA	NA	NA
chr5:133738825	184264	DEL	2500	0.893	0.4325	1	NA	NA	NA	NA	NA	NA	NA	NA	NA	No	ID=5-133739287-133739302-T;MOTIFS=T;STRUC=<TR3023096>,ID=5-133739895-133739912-T;MOTIFS=T;STRUC=<TR3023097>,ID=5-133740166-133740175-CAC;MOTIFS=CAC;STRUC=<TR3023098>,ID=5-133740933-133740977-TGGA;MOTIFS=TGGA;STRUC=<TR3023099>	NA	Yes	7.667	No	NA,NA	NA	NA
chr5:133798950	184265	INS	52	0.8298	0.6379	273	NA	NA	NA	NA	NA	NA	NA	NA	NA	No	NA	HPRC,HGSVC,1KG-ONT	Yes	0.794	Yes	NA,NA	NA	NA
chr5:133798950	184266	INS	56	0.9679	0.1489	22	NA	NA	NA	NA	NA	NA	NA	NA	NA	No	NA	HPRC,HGSVC,1KG-ONT	Yes	0.794	Yes	NA,NA	NA	NA
chr5:133798951	184267	INS	55	0.828	0.6463	17	NA	NA	NA	NA	NA	NA	NA	NA	NA	No	ID=5-133798950-133798969-AGGG,5-133798970-133798989-AGGG,5-133798997-133799006-GA,5-133800372-133800381-GAA,5-133800567-133800576-TCC,5-133800905-133800914-TGG,5-133800932-133800961-GGGAGGTG;MOTIFS=TGG,GGGAGGTG,TCC,AGGG,GAA,GA;STRUC=<VC200988>	HPRC,HGSVC,1KG-ONT	Yes	0.794	Yes	NA,NA	NA	NA
chr5:133798965	184268	INS	55	0.9018	0.3618	21	NA	NA	NA	NA	NA	NA	NA	NA	NA	No	ID=5-133798950-133798969-AGGG,5-133798970-133798989-AGGG,5-133798997-133799006-GA,5-133800372-133800381-GAA,5-133800567-133800576-TCC,5-133800905-133800914-TGG,5-133800932-133800961-GGGAGGTG;MOTIFS=TGG,GGGAGGTG,TCC,AGGG,GAA,GA;STRUC=<VC200988>	HPRC,HGSVC,1KG-ONT	Yes	0.794	Yes	NA,NA	NA	NA
chr5:133798968	184269	INS	53	0.8051	0.6814	3	NA	NA	NA	NA	NA	NA	NA	NA	NA	No	ID=5-133798950-133798969-AGGG,5-133798970-133798989-AGGG,5-133798997-133799006-GA,5-133800372-133800381-GAA,5-133800567-133800576-TCC,5-133800905-133800914-TGG,5-133800932-133800961-GGGAGGTG;MOTIFS=TGG,GGGAGGTG,TCC,AGGG,GAA,GA;STRUC=<VC200988>	HPRC,HGSVC,1KG-ONT	Yes	0.794	No	NA,NA	NA	NA
chr5:133798972	184270	INS	59	0.8802	0.4351	4	NA	NA	NA	NA	NA	NA	NA	NA	NA	No	ID=5-133798950-133798969-AGGG,5-133798970-133798989-AGGG,5-133798997-133799006-GA,5-133800372-133800381-GAA,5-133800567-133800576-TCC,5-133800905-133800914-TGG,5-133800932-133800961-GGGAGGTG;MOTIFS=TGG,GGGAGGTG,TCC,AGGG,GAA,GA;STRUC=<VC200988>	HPRC,HGSVC,1KG-ONT	Yes	0.794	No	NA,NA	NA	NA
chr5:133798984	184271	INS	51	0.8189	0.6399	31	NA	NA	NA	NA	NA	NA	NA	NA	NA	No	ID=5-133798950-133798969-AGGG,5-133798970-133798989-AGGG,5-133798997-133799006-GA,5-133800372-133800381-GAA,5-133800567-133800576-TCC,5-133800905-133800914-TGG,5-133800932-133800961-GGGAGGTG;MOTIFS=TGG,GGGAGGTG,TCC,AGGG,GAA,GA;STRUC=<VC200988>	HPRC,HGSVC,1KG-ONT	Yes	2.283	Yes	NA,NA	NA	NA
chr5:133798986	184272	INS	51	0.8351	0.5916	14	NA	NA	NA	NA	NA	NA	NA	NA	NA	No	ID=5-133798950-133798969-AGGG,5-133798970-133798989-AGGG,5-133798997-133799006-GA,5-133800372-133800381-GAA,5-133800567-133800576-TCC,5-133800905-133800914-TGG,5-133800932-133800961-GGGAGGTG;MOTIFS=TGG,GGGAGGTG,TCC,AGGG,GAA,GA;STRUC=<VC200988>	HPRC,HGSVC,1KG-ONT	Yes	2.283	Yes	NA,NA	NA	NA
chr5:133798998	184273	DEL	1799	0.8906	0.4065	401	NA	NA	NA	NA	NA	NA	NA	NA	NA	No	ID=5-133798950-133798969-AGGG,5-133798970-133798989-AGGG,5-133798997-133799006-GA,5-133800372-133800381-GAA,5-133800567-133800576-TCC,5-133800905-133800914-TGG,5-133800932-133800961-GGGAGGTG;MOTIFS=TGG,GGGAGGTG,TCC,AGGG,GAA,GA;STRUC=<VC200988>	HPRC,HGSVC,1KG-ONT	Yes	6.425	Yes	NA,NA	NA	NA
chr5:133818931	184276	INS	66	0.9371	0.2624	1	NA	NA	NA	NA	NA	NA	NA	NA	NA	No	NA	HPRC,HGSVC	No	0.148	No	NA,NA	NA	NA
chr5:133818931	184277	INS	61	0.8774	0.4666	3	NA	NA	NA	NA	NA	NA	NA	NA	NA	No	NA	HPRC,HGSVC	No	0.148	Yes	NA,NA	NA	NA
chr5:133818931	184275	INS	54	0.8776	0.4396	24	NA	NA	NA	NA	NA	NA	NA	NA	NA	No	NA	HPRC,HGSVC	No	0.148	Yes	NA,NA	NA	NA
chr5:133818931	184274	INS	50	0.8614	0.5057	213	NA	NA	NA	NA	NA	NA	NA	NA	NA	No	NA	HPRC,HGSVC	No	0.148	Yes	NA,NA	NA	NA
chr5:133857845	184278	INS	150	0.8438	0.6044	32	NA	NA	NA	NA	NA	NA	NA	NA	NA	No	NA	HPRC,HGSVC,1KG-ONT	No	0.44	Yes	NA,NA	NA	NA
chr5:133858203	184279	DEL	117	0.8216	0.6369	13	NA	NA	NA	NA	NA	NA	NA	NA	NA	No	ID=5-133858236-133858245-GGC;MOTIFS=GGC;STRUC=<TR3023218>	1KG-ONT	Yes	0.029	Yes	NA,NA	NA	NA
chr5:133858848	184287	INS	68	0.8069	0.6786	58	NA	NA	NA	NA	NA	NA	NA	NA	NA	No	ID=5-133858829-133858843-AGAA,5-133858848-133858872-GAGG,5-133858896-133858911-AAGG;MOTIFS=AGAA,GAGG,AAGG;STRUC=<VC200992>	HPRC,HGSVC,1KG-ONT	Yes	2.387	Yes	NA,NA	NA	NA
chr5:133858848	184288	INS	53	0.8306	0.6184	59	NA	NA	NA	NA	NA	NA	NA	NA	NA	No	ID=5-133858829-133858843-AGAA,5-133858848-133858872-GAGG,5-133858896-133858911-AAGG;MOTIFS=AGAA,GAGG,AAGG;STRUC=<VC200992>	HPRC,HGSVC,1KG-ONT	Yes	2.387	Yes	NA,NA	NA	NA
chr5:133858848	184286	INS	76	0.8329	0.6051	14	NA	NA	NA	NA	NA	NA	NA	NA	NA	No	ID=5-133858829-133858843-AGAA,5-133858848-133858872-GAGG,5-133858896-133858911-AAGG;MOTIFS=AGAA,GAGG,AAGG;STRUC=<VC200992>	HPRC,HGSVC,1KG-ONT	Yes	2.387	Yes	NA,NA	NA	NA
chr5:133858848	184285	INS	68	0.8392	0.5894	33	NA	NA	NA	NA	NA	NA	NA	NA	NA	No	ID=5-133858829-133858843-AGAA,5-133858848-133858872-GAGG,5-133858896-133858911-AAGG;MOTIFS=AGAA,GAGG,AAGG;STRUC=<VC200992>	HPRC,HGSVC,1KG-ONT	Yes	2.387	Yes	NA,NA	NA	NA
chr5:133858848	184284	INS	60	0.8811	0.4478	38	NA	NA	NA	NA	NA	NA	NA	NA	NA	No	ID=5-133858829-133858843-AGAA,5-133858848-133858872-GAGG,5-133858896-133858911-AAGG;MOTIFS=AGAA,GAGG,AAGG;STRUC=<VC200992>	HPRC,HGSVC,1KG-ONT	Yes	2.387	Yes	NA,NA	NA	NA
chr5:133858848	184283	INS	56	0.9575	0.2637	30	NA	NA	NA	NA	NA	NA	NA	NA	NA	No	ID=5-133858829-133858843-AGAA,5-133858848-133858872-GAGG,5-133858896-133858911-AAGG;MOTIFS=AGAA,GAGG,AAGG;STRUC=<VC200992>	HPRC,HGSVC,1KG-ONT	Yes	2.387	Yes	NA,NA	NA	NA
chr5:133858848	184282	INS	72	0.8449	0.6013	33	NA	NA	NA	NA	NA	NA	NA	NA	NA	No	ID=5-133858829-133858843-AGAA,5-133858848-133858872-GAGG,5-133858896-133858911-AAGG;MOTIFS=AGAA,GAGG,AAGG;STRUC=<VC200992>	HPRC,HGSVC,1KG-ONT	Yes	2.387	Yes	NA,NA	NA	NA
chr5:133858848	184281	INS	64	0.8579	0.5196	87	NA	NA	NA	NA	NA	NA	NA	NA	NA	No	ID=5-133858829-133858843-AGAA,5-133858848-133858872-GAGG,5-133858896-133858911-AAGG;MOTIFS=AGAA,GAGG,AAGG;STRUC=<VC200992>	HPRC,HGSVC,1KG-ONT	Yes	2.387	Yes	NA,NA	NA	NA
chr5:133858848	184280	INS	52	0.8109	0.6545	332	NA	NA	NA	NA	NA	NA	NA	NA	NA	No	ID=5-133858829-133858843-AGAA,5-133858848-133858872-GAGG,5-133858896-133858911-AAGG;MOTIFS=AGAA,GAGG,AAGG;STRUC=<VC200992>	HPRC,HGSVC,1KG-ONT	Yes	2.387	Yes	NA,NA	NA	NA
chr5:133858854	184289	INS	85	0.8102	0.6784	2	NA	NA	NA	NA	NA	NA	NA	NA	NA	No	ID=5-133858829-133858843-AGAA,5-133858848-133858872-GAGG,5-133858896-133858911-AAGG;MOTIFS=AGAA,GAGG,AAGG;STRUC=<VC200992>	HPRC,HGSVC	Yes	0.692	No	NA,NA	NA	NA
chr5:133858854	184290	INS	53	0.878	0.4711	14	NA	NA	NA	NA	NA	NA	NA	NA	NA	No	ID=5-133858829-133858843-AGAA,5-133858848-133858872-GAGG,5-133858896-133858911-AAGG;MOTIFS=AGAA,GAGG,AAGG;STRUC=<VC200992>	HPRC,HGSVC,1KG-ONT	Yes	0.692	Yes	NA,NA	NA	NA
chr5:133858858	184291	INS	53	0.7965	0.6938	17	NA	NA	NA	NA	NA	NA	NA	NA	NA	No	ID=5-133858829-133858843-AGAA,5-133858848-133858872-GAGG,5-133858896-133858911-AAGG;MOTIFS=AGAA,GAGG,AAGG;STRUC=<VC200992>	HPRC,HGSVC,1KG-ONT	Yes	0.692	Yes	NA,NA	NA	NA
chr5:133858858	184292	INS	68	0.9213	0.3176	13	NA	NA	NA	NA	NA	NA	NA	NA	NA	No	ID=5-133858829-133858843-AGAA,5-133858848-133858872-GAGG,5-133858896-133858911-AAGG;MOTIFS=AGAA,GAGG,AAGG;STRUC=<VC200992>	HPRC,HGSVC,1KG-ONT	Yes	0.692	Yes	NA,NA	NA	NA
chr5:133858865	184293	INS	52	0.8351	0.5863	4	NA	NA	NA	NA	NA	NA	NA	NA	NA	No	ID=5-133858829-133858843-AGAA,5-133858848-133858872-GAGG,5-133858896-133858911-AAGG;MOTIFS=AGAA,GAGG,AAGG;STRUC=<VC200992>	HPRC,HGSVC,1KG-ONT	Yes	0.692	No	NA,NA	NA	NA
chr5:133858890	184294	INS	72	0.8562	0.6105	13	NA	NA	NA	NA	NA	NA	NA	NA	NA	No	ID=5-133858829-133858843-AGAA,5-133858848-133858872-GAGG,5-133858896-133858911-AAGG;MOTIFS=AGAA,GAGG,AAGG;STRUC=<VC200992>	HPRC,HGSVC,1KG-ONT	Yes	0.692	Yes	NA,NA	NA	NA
chr5:133902192	184295	DEL	1222	0.8353	0.5749	68	NA	NA	NA	NA	NA	NA	NA	NA	NA	No	ID=5-133902468-133902498-AAAAG;MOTIFS=AAAAG;STRUC=<TR3023276>	HPRC,HGSVC,1KG-ONT	Yes	3.583	Yes	NA,NA	NA	NA
chr5:133902468	184296	INS	55	0.8436	0.5848	6	NA	NA	NA	NA	NA	NA	NA	NA	NA	No	NA	NA	No	2.416	Yes	NA,NA	NA	NA
chr5:133902468	184297	INS	61	0.8801	0.4352	1	NA	NA	NA	NA	NA	NA	NA	NA	NA	No	NA	NA	No	2.416	No	NA,NA	NA	NA
chr5:133936067	184298	INS	240	0.9329	0.5127	1	NA	NA	NA	NA	NA	NA	NA	NA	enhancer	No	ID=5-133936059-133936068-CTC;MOTIFS=CTC;STRUC=<TR3023316>,ID=5-133936079-133936089-CTC,5-133936099-133936108-CTC;MOTIFS=CTC;STRUC=<VC200998>	HPRC	No	2.538	No	NA,NA	NA	NA
chr5:133936309	184299	DEL	120	0.9077	0.6534	1	NA	NA	NA	NA	NA	NA	NA	NA	enhancer	No	ID=5-133936279-133936407-CTCCTCCTCTGGTTCTGTGGCTCCTCCCCTGGTTCTGTGG;MOTIFS=CTCCTCCTCTGGTTCTGTGGCTCCTCCCCTGGTTCTGTGG;STRUC=<TR3023323>,ID=5-133936307-133936407-CTGGTTCTGTGGCTCCTCCT;MOTIFS=CTGGTTCTGTGGCTCCTCCT;STRUC=<TR3023324>,ID=5-133936319-133936328-CTC;MOTIFS=CTC;STRUC=<TR3023325>,ID=5-133936359-133936368-CTC;MOTIFS=CTC;STRUC=<TR3023326>	HPRC,HGSVC,1KG-ONT	No	3.588	No	NA,NA	NA	NA
chr5:133939545	184300	INS	322	0.9416	0.2075	20	NA	NA	NA	NA	NA	NA	NA	NA	NA	No	NA	HPRC	No	3.322	Yes	NA,NA	NA	NA
chr5:133971061	184302	INS	80	0.8256	0.6321	1	NA	NA	NA	NA	NA	NA	NA	NA	NA	No	NA	NA	Yes	0.354	Yes	NA,NA	NA	NA
chr5:134030027	184303	INS	2620	0.8107	0.6852	1	NA	NA	NA	NA	NA	NA	NA	NA	NA	No	NA	NA	No	3.188	No	NA,NA	NA	NA
chr5:134057357	184304	DEL	209	0.895	0.3884	1	NA	NA	NA	NA	NA	NA	NA	NA	NA	No	ID=5-134057479-134057491-A;MOTIFS=A;STRUC=(A)n,ID=5-134057493-134057535-TATATC;MOTIFS=TATATC;STRUC=<TR3023581>	NA	Yes	0.15	No	NA,NA	NA	NA
chr5:134059839	184305	DEL	3118	0.9566	0.214	17	NA	NA	NA	NA	NA	NA	NA	NA	NA	No	ID=5-134060207-134060221-TAA;MOTIFS=TAA;STRUC=<TR3023587>,ID=5-134060374-134060388-ATGA;MOTIFS=ATGA;STRUC=<TR3023588>,ID=5-134060862-134060871-CTC;MOTIFS=CTC;STRUC=(CTC)n,ID=5-134060869-134060882-TCT;MOTIFS=TCT;STRUC=<TR3023589>,ID=5-134060880-134060895-T;MOTIFS=T;STRUC=<TR3023590>,ID=5-134061020-134061029-CAC;MOTIFS=CAC;STRUC=<TR3023591>,ID=5-134061167-134061184-T;MOTIFS=T;STRUC=<TR3023592>,ID=5-134061482-134061492-CAC;MOTIFS=CAC;STRUC=<TR3023593>,ID=5-134061988-134061996-T;MOTIFS=T;STRUC=<TR3023594>,ID=5-134062133-134062142-CCA;MOTIFS=CCA;STRUC=<TR3023595>,ID=5-134062773-134062782-CCA;MOTIFS=CCA;STRUC=<TR3023596>	HPRC,HGSVC,1KG-ONT	Yes	3.801	Yes	NA,NA	NA	NA
chr5:134080485	184306	INS	160	0.8948	0.3743	47	NA	NA	NA	NA	NA	NA	NA	NA	NA	No	NA	HPRC,HGSVC	Yes	2.972	Yes	NA,NA	NA	NA
chr5:134080485	184307	INS	192	0.7957	0.6936	20	NA	NA	NA	NA	NA	NA	NA	NA	NA	No	NA	HPRC,HGSVC	Yes	2.972	Yes	NA,NA	NA	NA
chr5:134095562	184308	INS	54	0.885	0.4184	3	NA	NA	NA	NA	NA	NA	NA	NA	NA	No	NA	HPRC,HGSVC,1KG-ONT	Yes	2.066	Yes	NA,NA	NA	NA
chr5:134099394	184309	INS	76	0.8173	0.6866	1	NA	NA	NA	NA	NA	NA	NA	NA	enhancer	No	NA	NA	No	2.037	No	NA,NA	NA	NA
chr5:134144494	184310	INS	247	0.8067	0.6882	1	TCF7(0.15264,0.624)	TCF7(0.15264,0.624)	NA	NA	NA	NA	NA	NA	NA	No	NA	NA	No	7.548	No	NA,NA	NA	NA
chr5:134232927	184313	INS	59	0.9163	0.4697	93	NA	NA	NA	NA	NA	NA	NA	NA	NA	No	NA	HPRC,HGSVC,1KG-ONT	Yes	2.133	Yes	NA,NA	NA	NA
chr5:134232927	184314	INS	56	0.9751	0.0861	4	NA	NA	NA	NA	NA	NA	NA	NA	NA	No	NA	HPRC,HGSVC,1KG-ONT	Yes	2.133	No	NA,NA	NA	NA
chr5:134232927	184311	INS	57	0.9485	0.2264	1046	NA	NA	NA	NA	NA	NA	NA	NA	NA	No	NA	HPRC,HGSVC,1KG-ONT	Yes	2.133	Yes	NA,NA	NA	NA
chr5:134246913	184315	INS	161	0.8619	0.498	374	NA	NA	NA	NA	NA	NA	NA	NA	enhancer	No	NA	HPRC,HGSVC,1KG-ONT	Yes	8.018	Yes	NA,NA	NA	NA
chr5:134269383	184316	DEL	474	0.8538	0.5281	3	NA	NA	NA	NA	NA	NA	NA	NA	NA	No	ID=5-134269575-134269589-TTTG;MOTIFS=TTTG;STRUC=<TR3023954>,ID=5-134269607-134269616-T;MOTIFS=T;STRUC=<TR3023955>	NA	No	0.579	Yes	NA,NA	NA	NA
chr5:134314159	184317	INS	71	0.7926	0.6929	1	CDKL3(1.0479e-12,1.523)	CDKL3(1.0479e-12,1.523)	NA	NA	NA	NA	NA	NA	NA	No	ID=5-134314146-134314161-AAAAC;MOTIFS=AAAAC;STRUC=<TR3024056>	NA	No	0.354	No	NA,NA	NA	NA
chr5:134323911	184318	INS	339	0.8663	0.4907	1	CDKL3(1.0479e-12,1.523)	CDKL3(1.0479e-12,1.523)	NA	NA	NA	NA	NA	NA	NA	No	NA	NA	Yes	0.316	No	NA,NA	NA	NA
chr5:134376346	184319	INS	113	0.8285	0.6241	7	UBE2B(0.056439,0.932)	UBE2B(0.056439,0.932)	NA	NA	NA	NA	NA	NA	NA	No	ID=5-134376322-134376349-A,5-134376348-134376365-AT;MOTIFS=AT,A;STRUC=<VC201034>	HGSVC,1KG-ONT	No	0.354	No	NA,NA	NA	NA
chr5:134376346	184320	INS	85	0.8952	0.3742	1	UBE2B(0.056439,0.932)	UBE2B(0.056439,0.932)	NA	NA	NA	NA	NA	NA	NA	No	ID=5-134376322-134376349-A,5-134376348-134376365-AT;MOTIFS=AT,A;STRUC=<VC201034>	HGSVC,1KG-ONT	No	0.354	No	NA,NA	NA	NA
chr5:134376352	184321	INS	100	0.8053	0.6756	4	UBE2B(0.056439,0.932)	UBE2B(0.056439,0.932)	NA	NA	NA	NA	NA	NA	NA	No	ID=5-134376322-134376349-A,5-134376348-134376365-AT;MOTIFS=AT,A;STRUC=<VC201034>	HGSVC,1KG-ONT	No	0.354	Yes	NA,NA	NA	NA
chr5:134376352	184322	INS	106	0.876	0.4674	22	UBE2B(0.056439,0.932)	UBE2B(0.056439,0.932)	NA	NA	NA	NA	NA	NA	NA	No	ID=5-134376322-134376349-A,5-134376348-134376365-AT;MOTIFS=AT,A;STRUC=<VC201034>	HGSVC,1KG-ONT	No	0.354	Yes	NA,NA	NA	NA
chr5:134376352	184323	INS	128	0.8647	0.5217	3	UBE2B(0.056439,0.932)	UBE2B(0.056439,0.932)	NA	NA	NA	NA	NA	NA	NA	No	ID=5-134376322-134376349-A,5-134376348-134376365-AT;MOTIFS=AT,A;STRUC=<VC201034>	HGSVC	No	0.354	Yes	NA,NA	NA	NA
chr5:134376358	184324	INS	72	0.8101	0.6672	1	UBE2B(0.056439,0.932)	UBE2B(0.056439,0.932)	NA	NA	NA	NA	NA	NA	NA	No	ID=5-134376322-134376349-A,5-134376348-134376365-AT;MOTIFS=AT,A;STRUC=<VC201034>	HGSVC,1KG-ONT	Yes	0.354	No	NA,NA	NA	NA
chr5:134400217	184325	INS	136	0.8276	0.6286	2	NA	NA	NA	NA	NA	NA	NA	NA	NA	No	NA	NA	Yes	6.698	Yes	NA,NA	NA	NA
chr5:134427215	184326	INS	296	0.9742	0.0995	540	NA	NA	NA	NA	NA	NA	NA	NA	NA	No	NA	HPRC,HGSVC,1KG-ONT	Yes	5.501	Yes	NA,NA	NA	NA
chr5:134427215	184327	INS	326	0.9069	0.3478	482	NA	NA	NA	NA	NA	NA	NA	NA	NA	No	NA	HPRC,HGSVC,1KG-ONT	Yes	5.501	Yes	NA,NA	NA	NA
chr5:134441121	184328	INS	1792	0.9892	0.0338	981	NA	NA	NA	NA	NA	NA	NA	NA	NA	No	ID=5-134441128-134441143-TTTC,5-134441147-134441157-T;MOTIFS=TTTC,T;STRUC=<VC201040>	HPRC,HGSVC,1KG-ONT	Yes	0.469	Yes	NA,NA	NA	NA
chr5:134442863	184329	INS	52	0.9096	0.6	38	NA	NA	NA	NA	NA	NA	NA	NA	NA	No	ID=5-134442794-134442808-A,5-134442863-134442886-AGAA,5-134442916-134442932-T;MOTIFS=AGAA,T,A;STRUC=<VC201041>,ID=5-134442819-134442863-AAAG;MOTIFS=AAAG;STRUC=<TR3024320>	HPRC,HGSVC	Yes	1.616	Yes	NA,NA	NA	NA
chr5:134482904	184330	DEL	809	0.8845	0.4444	1	NA	NA	NA	NA	NA	NA	NA	NA	NA	No	ID=5-134482904-134482928-T;MOTIFS=T;STRUC=<TR3024404>,ID=5-134483710-134483729-T;MOTIFS=T;STRUC=<TR3024405>	NA	No	0.899	No	NA,NA	NA	NA
chr5:134482958	184331	DEL	50	0.8498	0.5367	9	NA	NA	NA	NA	NA	NA	NA	NA	NA	No	NA	NA	No	0.277	Yes	NA,NA	NA	NA
chr5:134483081	184332	DEL	94	0.8093	0.6578	3	NA	NA	NA	NA	NA	NA	NA	NA	NA	No	NA	NA	No	0.164	Yes	NA,NA	NA	NA
chr5:134483759	184333	INS	50	0.8025	0.6897	3	NA	NA	NA	NA	NA	NA	NA	NA	NA	No	NA	NA	No	0.073	Yes	NA,NA	NA	NA
chr5:134483870	184334	DEL	94	0.9286	0.2889	5	NA	NA	NA	NA	NA	NA	NA	NA	NA	No	NA	HPRC,HGSVC,1KG-ONT	No	0.278	Yes	NA,NA	NA	NA
chr5:134484075	184335	INS	94	0.8944	0.4119	6	NA	NA	NA	NA	NA	NA	NA	NA	NA	No	NA	NA	No	0.008	No	NA,NA	NA	NA
chr5:134513831	184336	DEL	134	0.894	0.3929	3	NA	NA	NA	NA	NA	NA	NA	NA	NA	No	NA	HGSVC	No	0.065	Yes	NA,NA	NA	NA
chr5:134518627	184337	DEL	64	0.8545	0.5564	5	NA	NA	NA	NA	NA	NA	NA	NA	NA	No	ID=5-134518582-134518597-A,5-134518596-134518620-AT,5-134518621-134518640-TA,5-134518641-134518651-TA,5-134518654-134518667-AT,5-134518666-134518677-AC,5-134518683-134518692-TG,5-134518691-134518716-TA,5-134518715-134518725-T;MOTIFS=A,TG,TA,AT,AC,T;STRUC=<VC201050>	1KG-ONT	Yes	0.069	Yes	NA,NA	NA	NA
chr5:134518631	184338	DEL	56	0.8995	0.3904	1	NA	NA	NA	NA	NA	NA	NA	NA	NA	No	ID=5-134518582-134518597-A,5-134518596-134518620-AT,5-134518621-134518640-TA,5-134518641-134518651-TA,5-134518654-134518667-AT,5-134518666-134518677-AC,5-134518683-134518692-TG,5-134518691-134518716-TA,5-134518715-134518725-T;MOTIFS=A,TG,TA,AT,AC,T;STRUC=<VC201050>	1KG-ONT	No	0.085	No	NA,NA	NA	NA
chr5:134518639	184339	DEL	52	0.7976	0.6946	14	NA	NA	NA	NA	NA	NA	NA	NA	NA	No	ID=5-134518582-134518597-A,5-134518596-134518620-AT,5-134518621-134518640-TA,5-134518641-134518651-TA,5-134518654-134518667-AT,5-134518666-134518677-AC,5-134518683-134518692-TG,5-134518691-134518716-TA,5-134518715-134518725-T;MOTIFS=A,TG,TA,AT,AC,T;STRUC=<VC201050>	1KG-ONT	No	0.095	Yes	NA,NA	NA	NA
chr5:134542517	184340	DEL	291	0.8583	0.53	1	JADE2(1.0,0.25)	NA	NA	NA	NA	NA	NA	NA	NA	No	ID=5-134542741-134542750-T;MOTIFS=T;STRUC=<TR3024511>	NA	No	0.104	No	NA,NA	NA	NA
chr5:134556698	184341	DEL	66	0.8783	0.4555	1	JADE2(1.0,0.25)	NA	NA	NA	NA	NA	NA	NA	NA	No	ID=5-134556437-134556707-ACACACACACCACACACACACCTCACACATCACACAAAACACACCCCACACATACCACATGCACACACACACACATCACACAACACAT;MOTIFS=ACACACACACCACACACACACCTCACACATCACACAAAACACACCCCACACATACCACATGCACACACACACACATCACACAACACAT;STRUC=<TR3024529>,ID=5-134556701-134556707-AC;MOTIFS=AC;STRUC=<TR3024537>,ID=5-134556707-134556718-CA;MOTIFS=CA;STRUC=<TR3024538>	NA	No	0.578	No	NA,NA	NA	NA
chr5:134618114	184342	DEL	1989	0.8265	0.5772	1	SAR1B(0.00031009,1.105)	SAR1B(0.00031009,1.105)	NA	NA	NA	NA	NA	NA	NA	No	ID=5-134619005-134619017-A;MOTIFS=A;STRUC=<TR3024669>,ID=5-134619330-134619343-A;MOTIFS=A;STRUC=<TR3024670>,ID=5-134619527-134619546-TTTTTG;MOTIFS=TTTTTG;STRUC=<TR3024671>	NA	Yes	3.04	No	NA,NA	NA	NA
chr5:134619330	184343	INS	2430	0.9421	0.2362	26	SAR1B(0.00031009,1.105)	SAR1B(0.00031009,1.105)	NA	NA	NA	NA	NA	NA	NA	No	NA	HPRC,HGSVC,1KG-ONT	No	0.354	Yes	NA,NA	NA	NA
chr5:134619330	184344	INS	2558	0.8663	0.4846	72	SAR1B(0.00031009,1.105)	SAR1B(0.00031009,1.105)	NA	NA	NA	NA	NA	NA	NA	No	NA	HPRC,HGSVC,1KG-ONT	No	0.354	Yes	NA,NA	NA	NA
chr5:134619330	184345	INS	2308	0.8915	0.6603	20	SAR1B(0.00031009,1.105)	SAR1B(0.00031009,1.105)	NA	NA	NA	NA	NA	NA	NA	No	NA	HPRC,HGSVC,1KG-ONT	No	0.354	Yes	NA,NA	NA	NA
chr5:134619330	184346	INS	2693	0.9056	0.3478	5	SAR1B(0.00031009,1.105)	SAR1B(0.00031009,1.105)	NA	NA	NA	NA	NA	NA	NA	No	NA	HPRC,HGSVC,1KG-ONT	No	0.354	Yes	NA,NA	NA	NA
chr5:134628144	184347	INS	1555	0.8491	0.5773	16	SAR1B(0.00031009,1.105)	SAR1B(0.00031009,1.105)	NA	NA	NA	NA	NA	NA	NA	No	ID=5-134628143-134628153-A;MOTIFS=A;STRUC=<TR3024688>,ID=5-134628154-134628162-A;MOTIFS=A;STRUC=(A)n	1KG-ONT	Yes	2.941	Yes	NA,NA	NA	NA
chr5:134629457	184348	INS	1557	0.8646	0.5199	20	SAR1B(0.00031009,1.105)	SAR1B(0.00031009,1.105)	NA	NA	NA	NA	NA	NA	NA	No	NA	NA	Yes	0.354	Yes	NA,NA	NA	NA
chr5:134667273	184349	DEL	50	0.8017	0.6867	7	SEC24A(4.2067e-11,0.883)	NA	NA	NA	NA	NA	NA	NA	NA	No	NA	NA	Yes	2.912	Yes	NA,NA	NA	NA
chr5:134681057	184350	DEL	301	0.9001	0.3559	5	SEC24A(4.2067e-11,0.883)	NA	NA	NA	NA	NA	NA	NA	NA	No	NA	NA	Yes	0.198	Yes	NA,NA	NA	NA
chr5:134708537	184351	DEL	89	0.8633	0.5181	19	SEC24A(4.2067e-11,0.883)	NA	NA	NA	NA	NA	NA	NA	NA	No	NA	HPRC,HGSVC	Yes	4.535	Yes	NA,NA	NA	NA
chr5:134721381	184352	INS	325	0.9383	0.2511	63	SEC24A(4.2067e-11,0.883)	NA	NA	NA	NA	NA	NA	NA	NA	No	NA	HPRC,HGSVC	Yes	0.692	Yes	NA,NA	NA	NA
chr5:134748232	184353	INS	310	0.9072	0.3509	2	CAMLG(1.1508e-05,1.227)	NA	NA	NA	NA	NA	NA	NA	NA	No	NA	NA	No	3.944	No	NA,NA	NA	NA
chr5:134768599	184354	INS	310	0.9258	0.2826	3	DDX46(1.0,0.292)	NA	NA	NA	NA	NA	NA	NA	NA	No	NA	HPRC,HGSVC,1KG-ONT	Yes	8.785	No	NA,NA	NA	NA
chr5:134768599	184355	INS	329	0.9536	0.1847	65	DDX46(1.0,0.292)	NA	NA	NA	NA	NA	NA	NA	NA	No	NA	HPRC,HGSVC,1KG-ONT	Yes	8.785	Yes	NA,NA	NA	NA
chr5:134768599	184356	INS	350	0.8675	0.4666	3	DDX46(1.0,0.292)	NA	NA	NA	NA	NA	NA	NA	NA	No	NA	HPRC,HGSVC,1KG-ONT	Yes	8.785	Yes	NA,NA	NA	NA
chr5:134783485	184357	INS	1355	0.9015	0.3754	12	DDX46(1.0,0.292)	NA	NA	NA	NA	NA	NA	NA	NA	No	ID=5-134783236-134783245-T,5-134783241-134783265-TTTTG,5-134783550-134783566-T;MOTIFS=TTTTG,T;STRUC=<VC201076>	HPRC,HGSVC,1KG-ONT	No	0.692	Yes	NA,NA	NA	NA
chr5:134783486	184358	INS	1321	0.9795	0.0751	1051	DDX46(1.0,0.292)	NA	NA	NA	NA	NA	NA	NA	NA	No	ID=5-134783236-134783245-T,5-134783241-134783265-TTTTG,5-134783550-134783566-T;MOTIFS=TTTTG,T;STRUC=<VC201076>	HPRC,HGSVC,1KG-ONT	No	0.692	Yes	NA,NA	NA	NA
chr5:134787339	184359	INS	321	0.942	0.2256	1	DDX46(1.0,0.292)	NA	NA	NA	NA	NA	NA	NA	NA	No	NA	NA	Yes	0.692	No	NA,NA	NA	NA
chr5:134891587	184360	INS	339	0.8629	0.524	1	TXNDC15(2.4837e-06,0.975)	NA	NA	NA	NA	NA	NA	NA	NA	No	NA	NA	No	0.354	No	NA,NA	NA	NA
chr5:134895667	184361	INS	328	0.9323	0.234	4	TXNDC15(2.4837e-06,0.975)	NA	NA	NA	NA	NA	NA	NA	NA	No	NA	NA	Yes	2.941	No	NA,NA	NA	NA
chr5:134974248	184362	INS	331	0.9254	0.2745	4	CATSPER3(1.5299e-05,0.911),PCBD2(0.0013078,1.303)	CATSPER3(1.5299e-05,0.911)	NA	NA	NA	NA	NA	NA	NA	No	NA	NA	Yes	0.354	Yes	NA,NA	NA	NA
chr5:135023459	184363	INS	82	0.8075	0.6774	1	NA	NA	NA	NA	NA	NA	NA	NA	NA	No	NA	NA	No	0.328	No	NA,NA	NA	NA
chr5:135098268	184364	DEL	53	0.9195	0.2989	31	NA	NA	NA	NA	NA	NA	NA	NA	NA	No	NA	HPRC,HGSVC,1KG-ONT	Yes	2.0	Yes	NA,NA	NA	NA
chr5:135218684	184365	INS	58	0.8073	0.675	1	NA	NA	NA	NA	NA	NA	NA	NA	NA	No	NA	NA	No	5.594	No	NA,NA	NA	NA
chr5:135227031	184366	INS	327	0.9277	0.2846	5	NA	NA	NA	NA	NA	NA	NA	NA	NA	No	NA	NA	Yes	6.758	Yes	NA,NA	NA	NA
chr5:135228181	184367	DEL	70	0.9212	0.3068	1	NA	NA	NA	NA	NA	NA	NA	NA	NA	No	NA	NA	Yes	0.653	No	NA,NA	NA	NA
chr5:135273387	184375	INS	210	0.8176	0.6822	2	NA	NA	NA	NA	NA	NA	NA	NA	NA	No	NA	HPRC,HGSVC,1KG-ONT	Yes	3.322	Yes	NA,NA	NA	NA
chr5:135273387	184377	INS	122	0.869	0.5121	26	NA	NA	NA	NA	NA	NA	NA	NA	NA	No	NA	HPRC,HGSVC,1KG-ONT	Yes	3.322	No	NA,NA	NA	NA
chr5:135273387	184376	INS	240	0.8368	0.5868	2	NA	NA	NA	NA	NA	NA	NA	NA	NA	No	NA	HPRC,HGSVC	Yes	3.322	Yes	NA,NA	NA	NA
chr5:135273387	184374	INS	180	0.8594	0.5108	63	NA	NA	NA	NA	NA	NA	NA	NA	NA	No	NA	HPRC,HGSVC,1KG-ONT	Yes	3.322	Yes	NA,NA	NA	NA
chr5:135273387	184373	INS	150	0.8388	0.563	99	NA	NA	NA	NA	NA	NA	NA	NA	NA	No	NA	HPRC,HGSVC,1KG-ONT	Yes	3.322	Yes	NA,NA	NA	NA
chr5:135273387	184371	INS	90	0.8781	0.4366	125	NA	NA	NA	NA	NA	NA	NA	NA	NA	No	NA	HPRC,HGSVC	Yes	3.322	Yes	NA,NA	NA	NA
chr5:135273387	184370	INS	60	0.86	0.573	8	NA	NA	NA	NA	NA	NA	NA	NA	NA	No	NA	NA	Yes	3.322	Yes	NA,NA	NA	NA
chr5:135273387	184372	INS	120	0.9608	0.1611	721	NA	NA	NA	NA	NA	NA	NA	NA	NA	No	NA	HPRC,HGSVC,1KG-ONT	Yes	3.322	Yes	NA,NA	NA	NA
chr5:135273387	184369	INS	330	0.9548	0.1721	1	NA	NA	NA	NA	NA	NA	NA	NA	NA	No	NA	HGSVC	No	3.322	No	NA,NA	NA	NA
chr5:135273387	184368	INS	150	0.8483	0.551	286	NA	NA	NA	NA	NA	NA	NA	NA	NA	No	NA	HPRC,HGSVC,1KG-ONT	Yes	3.322	Yes	NA,NA	NA	NA
chr5:135273479	184378	INS	141	0.9241	0.2842	1	NA	NA	NA	NA	NA	NA	NA	NA	NA	No	ID=5-135273387-135273479-GCCCTCAGGAGAGGAGAGCATTGCTGCTGG;MOTIFS=GCCCTCAGGAGAGGAGAGCATTGCTGCTGG;STRUC=<TR3025870>	HPRC,HGSVC,1KG-ONT	No	3.322	No	NA,NA	NA	NA
chr5:135291785	184379	INS	398	0.8615	0.5139	1	NA	NA	NA	NA	NA	NA	NA	NA	NA	No	NA	NA	No	6.699	No	NA,NA	NA	NA
chr5:135299994	184380	INS	322	0.9657	0.154	1	NA	NA	NA	NA	NA	NA	NA	NA	NA	No	NA	HPRC,HGSVC,1KG-ONT	Yes	7.301	No	NA,NA	NA	NA
chr5:135299994	184381	INS	339	0.9752	0.1095	102	NA	NA	NA	NA	NA	NA	NA	NA	NA	No	NA	HPRC,HGSVC,1KG-ONT	Yes	7.301	Yes	NA,NA	NA	NA
chr5:135315369	184382	DEL	1814	0.9099	0.311	11	NA	NA	NA	NA	NA	NA	NA	NA	NA	No	ID=5-135316241-135316251-T;MOTIFS=T;STRUC=<TR3025925>	NA	Yes	1.719	Yes	NA,NA	NA	NA
chr5:135427171	184383	DEL	68	0.8729	0.4818	48	NA	NA	NA	NA	NA	NA	NA	NA	NA	No	NA	HPRC,HGSVC,1KG-ONT	Yes	5.161	Yes	NA,NA	NA	NA
chr5:135500280	184384	INS	293	0.8178	0.6514	3	NA	NA	NA	NA	NA	NA	NA	NA	NA	No	NA	NA	No	0.148	No	NA,NA	NA	NA
chr5:135500291	184385	INS	70	0.8658	0.5011	1	NA	NA	NA	NA	NA	NA	NA	NA	NA	No	ID=5-135500286-135500291-TAAAA,5-135500291-135500365-AAAAT,5-135500336-135500340-A;MOTIFS=AAAAT,TAAAA,A;STRUC=<VC201099>	NA	No	0.148	No	NA,NA	NA	NA
chr5:135500291	184386	INS	75	0.8792	0.4385	2	NA	NA	NA	NA	NA	NA	NA	NA	NA	No	ID=5-135500286-135500291-TAAAA,5-135500291-135500365-AAAAT,5-135500336-135500340-A;MOTIFS=AAAAT,TAAAA,A;STRUC=<VC201099>	NA	No	0.148	No	NA,NA	NA	NA
chr5:135500361	184387	INS	152	0.8601	0.5276	4	NA	NA	NA	NA	NA	NA	NA	NA	NA	No	ID=5-135500286-135500291-TAAAA,5-135500291-135500365-AAAAT,5-135500336-135500340-A;MOTIFS=AAAAT,TAAAA,A;STRUC=<VC201099>	1KG-ONT	No	0.148	Yes	NA,NA	NA	NA
chr5:135500361	184388	INS	131	0.9056	0.3364	2	NA	NA	NA	NA	NA	NA	NA	NA	NA	No	ID=5-135500286-135500291-TAAAA,5-135500291-135500365-AAAAT,5-135500336-135500340-A;MOTIFS=AAAAT,TAAAA,A;STRUC=<VC201099>	1KG-ONT	No	0.148	No	NA,NA	NA	NA
chr5:135500361	184389	INS	96	0.8266	0.627	2	NA	NA	NA	NA	NA	NA	NA	NA	NA	No	ID=5-135500286-135500291-TAAAA,5-135500291-135500365-AAAAT,5-135500336-135500340-A;MOTIFS=AAAAT,TAAAA,A;STRUC=<VC201099>	NA	No	0.148	No	NA,NA	NA	NA
chr5:135500362	184390	INS	191	0.892	0.3823	2	NA	NA	NA	NA	NA	NA	NA	NA	NA	No	ID=5-135500286-135500291-TAAAA,5-135500291-135500365-AAAAT,5-135500336-135500340-A;MOTIFS=AAAAT,TAAAA,A;STRUC=<VC201099>	1KG-ONT	No	0.148	Yes	NA,NA	NA	NA
chr5:135500362	184391	INS	754	0.8543	0.5117	2	NA	NA	NA	NA	NA	NA	NA	NA	NA	No	ID=5-135500286-135500291-TAAAA,5-135500291-135500365-AAAAT,5-135500336-135500340-A;MOTIFS=AAAAT,TAAAA,A;STRUC=<VC201099>	NA	No	0.148	No	NA,NA	NA	NA
chr5:135500362	184392	INS	1204	0.8814	0.4548	1	NA	NA	NA	NA	NA	NA	NA	NA	NA	No	ID=5-135500286-135500291-TAAAA,5-135500291-135500365-AAAAT,5-135500336-135500340-A;MOTIFS=AAAAT,TAAAA,A;STRUC=<VC201099>	NA	No	0.148	No	NA,NA	NA	NA
chr5:135500362	184393	INS	166	0.8472	0.5572	3	NA	NA	NA	NA	NA	NA	NA	NA	NA	No	ID=5-135500286-135500291-TAAAA,5-135500291-135500365-AAAAT,5-135500336-135500340-A;MOTIFS=AAAAT,TAAAA,A;STRUC=<VC201099>	1KG-ONT	No	0.148	Yes	NA,NA	NA	NA
chr5:135500362	184394	INS	113	0.801	0.6859	2	NA	NA	NA	NA	NA	NA	NA	NA	NA	No	ID=5-135500286-135500291-TAAAA,5-135500291-135500365-AAAAT,5-135500336-135500340-A;MOTIFS=AAAAT,TAAAA,A;STRUC=<VC201099>	NA	No	0.148	No	NA,NA	NA	NA
chr5:135500362	184395	INS	63	0.8197	0.6455	3	NA	NA	NA	NA	NA	NA	NA	NA	NA	No	ID=5-135500286-135500291-TAAAA,5-135500291-135500365-AAAAT,5-135500336-135500340-A;MOTIFS=AAAAT,TAAAA,A;STRUC=<VC201099>	NA	No	0.148	No	NA,NA	NA	NA
chr5:135500362	184396	INS	53	0.8012	0.6936	3	NA	NA	NA	NA	NA	NA	NA	NA	NA	No	ID=5-135500286-135500291-TAAAA,5-135500291-135500365-AAAAT,5-135500336-135500340-A;MOTIFS=AAAAT,TAAAA,A;STRUC=<VC201099>	NA	No	0.148	No	NA,NA	NA	NA
chr5:135500363	184398	INS	138	0.8319	0.6424	8	NA	NA	NA	NA	NA	NA	NA	NA	NA	No	ID=5-135500286-135500291-TAAAA,5-135500291-135500365-AAAAT,5-135500336-135500340-A;MOTIFS=AAAAT,TAAAA,A;STRUC=<VC201099>	1KG-ONT	No	0.148	Yes	NA,NA	NA	NA
chr5:135500363	184400	INS	203	0.8431	0.567	2	NA	NA	NA	NA	NA	NA	NA	NA	NA	No	ID=5-135500286-135500291-TAAAA,5-135500291-135500365-AAAAT,5-135500336-135500340-A;MOTIFS=AAAAT,TAAAA,A;STRUC=<VC201099>	1KG-ONT	No	0.148	No	NA,NA	NA	NA
chr5:135500363	184399	INS	178	0.8784	0.4465	6	NA	NA	NA	NA	NA	NA	NA	NA	NA	No	ID=5-135500286-135500291-TAAAA,5-135500291-135500365-AAAAT,5-135500336-135500340-A;MOTIFS=AAAAT,TAAAA,A;STRUC=<VC201099>	1KG-ONT	No	0.148	No	NA,NA	NA	NA
chr5:135500363	184397	INS	122	0.8104	0.6778	1	NA	NA	NA	NA	NA	NA	NA	NA	NA	No	ID=5-135500286-135500291-TAAAA,5-135500291-135500365-AAAAT,5-135500336-135500340-A;MOTIFS=AAAAT,TAAAA,A;STRUC=<VC201099>	1KG-ONT	No	0.148	No	NA,NA	NA	NA
chr5:135508077	184401	INS	5373	0.9246	0.2779	26	NA	NA	NA	NA	NA	NA	NA	NA	NA	No	NA	HGSVC	Yes	1.992	Yes	NA,NA	NA	NA
chr5:135508582	184402	INS	740	0.8886	0.3852	1	NA	NA	NA	NA	NA	NA	NA	NA	enhancer	No	NA	NA	Yes	23.7	No	NA,NA	NA	NA
chr5:135589831	184403	DEL	4914	0.905	0.3571	4	SLC25A48(1.5819e-09,1.206)	NA	NA	NA	NA	NA	NA	NA	NA	No	ID=5-135589841-135589850-CCA;MOTIFS=CCA;STRUC=<TR3026250>,ID=5-135590058-135590066-T;MOTIFS=T;STRUC=<TR3026251>,ID=5-135590529-135590538-T;MOTIFS=T;STRUC=<TR3026252>,ID=5-135590660-135590670-GCT;MOTIFS=GCT;STRUC=<TR3026253>,ID=5-135591164-135591173-ATG;MOTIFS=ATG;STRUC=<TR3026254>,ID=5-135591838-135591848-TC;MOTIFS=TC;STRUC=<TR3026255>,ID=5-135591852-135591864-CTCC;MOTIFS=CTCC;STRUC=<TR3026256>,ID=5-135592651-135592661-TG;MOTIFS=TG;STRUC=<TR3026257>,ID=5-135592660-135592670-GA;MOTIFS=GA;STRUC=<TR3026258>,ID=5-135592672-135592682-GA;MOTIFS=GA;STRUC=<TR3026259>,ID=5-135592686-135592695-GA;MOTIFS=GA;STRUC=<TR3026260>	NA	Yes	7.69	Yes	NA,NA	NA	NA
chr5:135616964	184404	DEL	1161	0.8915	0.404	29	SLC25A48(1.5819e-09,1.206)	NA	NA	NA	NA	NA	NA	NA	NA	No	ID=5-135617673-135617682-T;MOTIFS=T;STRUC=<TR3026287>	HPRC,HGSVC	Yes	6.25	Yes	NA,NA	NA	NA
chr5:135617666	184405	INS	325	0.9637	0.1947	1	SLC25A48(1.5819e-09,1.206)	NA	NA	NA	NA	NA	NA	NA	NA	No	NA	NA	Yes	5.372	No	NA,NA	NA	NA
chr5:135625303	184406	INS	351	0.8332	0.5941	2	SLC25A48(1.5819e-09,1.206)	NA	NA	NA	NA	NA	NA	NA	NA	No	NA	NA	No	3.322	Yes	NA,NA	NA	NA
chr5:135646659	184407	INS	52	0.9445	0.2968	5	SLC25A48(1.5819e-09,1.206)	NA	NA	NA	NA	NA	NA	NA	NA	No	ID=5-135646601-135646611-TA,5-135646625-135646635-TA;MOTIFS=TA;STRUC=<VC201107>	HPRC	No	0.794	Yes	NA,NA	NA	NA
chr5:135646659	184408	INS	56	0.9091	0.3417	1	SLC25A48(1.5819e-09,1.206)	NA	NA	NA	NA	NA	NA	NA	NA	No	ID=5-135646601-135646611-TA,5-135646625-135646635-TA;MOTIFS=TA;STRUC=<VC201107>	HPRC	No	0.794	No	NA,NA	NA	NA
chr5:135672522	184409	DEL	62	0.9188	0.326	1	SLC25A48(1.5819e-09,1.206)	NA	NA	NA	NA	NA	NA	NA	NA	No	NA	NA	Yes	14.63	No	NA,NA	NA	NA
chr5:135718873	184410	INS	59	0.8874	0.401	4	SLC25A48(1.5819e-09,1.206)	NA	NA	NA	NA	NA	NA	NA	NA	No	NA	NA	Yes	3.242	No	NA,NA	NA	NA
chr5:135742956	184411	INS	91	0.8508	0.6046	9	SLC25A48(1.5819e-09,1.206)	NA	NA	NA	NA	NA	NA	NA	NA	No	ID=5-135742954-135742973-CCTCCC,5-135743013-135743030-CCCTC,5-135743041-135743060-TCCCC,5-135743056-135743073-TCCCT,5-135743074-135743093-T;MOTIFS=TCCCT,CCCTC,TCCCC,CCTCCC,T;STRUC=<VC201115>	HPRC,HGSVC,1KG-ONT	Yes	3.242	No	NA,NA	NA	NA
chr5:135742957	184412	INS	204	0.8223	0.6578	3	SLC25A48(1.5819e-09,1.206)	NA	NA	NA	NA	NA	NA	NA	NA	No	ID=5-135742954-135742973-CCTCCC,5-135743013-135743030-CCCTC,5-135743041-135743060-TCCCC,5-135743056-135743073-TCCCT,5-135743074-135743093-T;MOTIFS=TCCCT,CCCTC,TCCCC,CCTCCC,T;STRUC=<VC201115>	NA	Yes	3.242	Yes	NA,NA	NA	NA
chr5:135742957	184413	INS	53	0.8963	0.363	8	SLC25A48(1.5819e-09,1.206)	NA	NA	NA	NA	NA	NA	NA	NA	No	ID=5-135742954-135742973-CCTCCC,5-135743013-135743030-CCCTC,5-135743041-135743060-TCCCC,5-135743056-135743073-TCCCT,5-135743074-135743093-T;MOTIFS=TCCCT,CCCTC,TCCCC,CCTCCC,T;STRUC=<VC201115>	NA	Yes	3.242	Yes	NA,NA	NA	NA
chr5:135742957	184414	INS	89	0.8627	0.5702	18	SLC25A48(1.5819e-09,1.206)	NA	NA	NA	NA	NA	NA	NA	NA	No	ID=5-135742954-135742973-CCTCCC,5-135743013-135743030-CCCTC,5-135743041-135743060-TCCCC,5-135743056-135743073-TCCCT,5-135743074-135743093-T;MOTIFS=TCCCT,CCCTC,TCCCC,CCTCCC,T;STRUC=<VC201115>	HPRC,HGSVC,1KG-ONT	Yes	3.242	Yes	NA,NA	NA	NA
chr5:135742957	184415	INS	82	0.85	0.5728	105	SLC25A48(1.5819e-09,1.206)	NA	NA	NA	NA	NA	NA	NA	NA	No	ID=5-135742954-135742973-CCTCCC,5-135743013-135743030-CCCTC,5-135743041-135743060-TCCCC,5-135743056-135743073-TCCCT,5-135743074-135743093-T;MOTIFS=TCCCT,CCCTC,TCCCC,CCTCCC,T;STRUC=<VC201115>	HPRC,HGSVC,1KG-ONT	Yes	3.242	Yes	NA,NA	NA	NA
chr5:135742957	184416	INS	74	0.8092	0.6713	1	SLC25A48(1.5819e-09,1.206)	NA	NA	NA	NA	NA	NA	NA	NA	No	ID=5-135742954-135742973-CCTCCC,5-135743013-135743030-CCCTC,5-135743041-135743060-TCCCC,5-135743056-135743073-TCCCT,5-135743074-135743093-T;MOTIFS=TCCCT,CCCTC,TCCCC,CCTCCC,T;STRUC=<VC201115>	HPRC,HGSVC,1KG-ONT	Yes	3.242	No	NA,NA	NA	NA
chr5:135742957	184417	INS	88	0.8912	0.6612	2	SLC25A48(1.5819e-09,1.206)	NA	NA	NA	NA	NA	NA	NA	NA	No	ID=5-135742954-135742973-CCTCCC,5-135743013-135743030-CCCTC,5-135743041-135743060-TCCCC,5-135743056-135743073-TCCCT,5-135743074-135743093-T;MOTIFS=TCCCT,CCCTC,TCCCC,CCTCCC,T;STRUC=<VC201115>	HPRC,HGSVC,1KG-ONT	Yes	3.242	Yes	NA,NA	NA	NA
chr5:135742958	184418	INS	96	0.8728	0.4664	17	SLC25A48(1.5819e-09,1.206)	NA	NA	NA	NA	NA	NA	NA	NA	No	ID=5-135742954-135742973-CCTCCC,5-135743013-135743030-CCCTC,5-135743041-135743060-TCCCC,5-135743056-135743073-TCCCT,5-135743074-135743093-T;MOTIFS=TCCCT,CCCTC,TCCCC,CCTCCC,T;STRUC=<VC201115>	HPRC,HGSVC,1KG-ONT	Yes	3.242	Yes	NA,NA	NA	NA
chr5:135742960	184419	INS	55	0.8663	0.533	15	SLC25A48(1.5819e-09,1.206)	NA	NA	NA	NA	NA	NA	NA	NA	No	ID=5-135742954-135742973-CCTCCC,5-135743013-135743030-CCCTC,5-135743041-135743060-TCCCC,5-135743056-135743073-TCCCT,5-135743074-135743093-T;MOTIFS=TCCCT,CCCTC,TCCCC,CCTCCC,T;STRUC=<VC201115>	NA	Yes	3.242	Yes	NA,NA	NA	NA
chr5:135742963	184420	INS	69	0.8263	0.6435	2	SLC25A48(1.5819e-09,1.206)	NA	NA	NA	NA	NA	NA	NA	NA	No	ID=5-135742954-135742973-CCTCCC,5-135743013-135743030-CCCTC,5-135743041-135743060-TCCCC,5-135743056-135743073-TCCCT,5-135743074-135743093-T;MOTIFS=TCCCT,CCCTC,TCCCC,CCTCCC,T;STRUC=<VC201115>	HPRC,HGSVC,1KG-ONT	Yes	3.242	No	NA,NA	NA	NA
chr5:135742966	184421	INS	53	0.9365	0.2612	8	SLC25A48(1.5819e-09,1.206)	NA	NA	NA	NA	NA	NA	NA	NA	No	ID=5-135742954-135742973-CCTCCC,5-135743013-135743030-CCCTC,5-135743041-135743060-TCCCC,5-135743056-135743073-TCCCT,5-135743074-135743093-T;MOTIFS=TCCCT,CCCTC,TCCCC,CCTCCC,T;STRUC=<VC201115>	NA	Yes	3.242	No	NA,NA	NA	NA
chr5:135742978	184422	INS	93	0.8624	0.5534	2	SLC25A48(1.5819e-09,1.206)	NA	NA	NA	NA	NA	NA	NA	NA	No	ID=5-135742954-135742973-CCTCCC,5-135743013-135743030-CCCTC,5-135743041-135743060-TCCCC,5-135743056-135743073-TCCCT,5-135743074-135743093-T;MOTIFS=TCCCT,CCCTC,TCCCC,CCTCCC,T;STRUC=<VC201115>	HPRC,HGSVC,1KG-ONT	Yes	2.416	Yes	NA,NA	NA	NA
chr5:135742978	184425	INS	50	0.8485	0.5264	74	SLC25A48(1.5819e-09,1.206)	NA	NA	NA	NA	NA	NA	NA	NA	No	ID=5-135742954-135742973-CCTCCC,5-135743013-135743030-CCCTC,5-135743041-135743060-TCCCC,5-135743056-135743073-TCCCT,5-135743074-135743093-T;MOTIFS=TCCCT,CCCTC,TCCCC,CCTCCC,T;STRUC=<VC201115>	NA	Yes	2.416	Yes	NA,NA	NA	NA
chr5:135742978	184424	INS	92	0.9508	0.3958	3	SLC25A48(1.5819e-09,1.206)	NA	NA	NA	NA	NA	NA	NA	NA	No	ID=5-135742954-135742973-CCTCCC,5-135743013-135743030-CCCTC,5-135743041-135743060-TCCCC,5-135743056-135743073-TCCCT,5-135743074-135743093-T;MOTIFS=TCCCT,CCCTC,TCCCC,CCTCCC,T;STRUC=<VC201115>	HPRC,HGSVC,1KG-ONT	Yes	2.416	No	NA,NA	NA	NA
chr5:135742978	184423	INS	90	0.87	0.4912	3	SLC25A48(1.5819e-09,1.206)	NA	NA	NA	NA	NA	NA	NA	NA	No	ID=5-135742954-135742973-CCTCCC,5-135743013-135743030-CCCTC,5-135743041-135743060-TCCCC,5-135743056-135743073-TCCCT,5-135743074-135743093-T;MOTIFS=TCCCT,CCCTC,TCCCC,CCTCCC,T;STRUC=<VC201115>	HPRC,HGSVC,1KG-ONT	Yes	2.416	No	NA,NA	NA	NA
chr5:135742979	184426	INS	50	0.834	0.6275	267	SLC25A48(1.5819e-09,1.206)	NA	NA	NA	NA	NA	NA	NA	NA	No	ID=5-135742954-135742973-CCTCCC,5-135743013-135743030-CCCTC,5-135743041-135743060-TCCCC,5-135743056-135743073-TCCCT,5-135743074-135743093-T;MOTIFS=TCCCT,CCCTC,TCCCC,CCTCCC,T;STRUC=<VC201115>	NA	Yes	2.416	Yes	NA,NA	NA	NA
chr5:135742981	184427	INS	87	0.8465	0.5878	149	SLC25A48(1.5819e-09,1.206)	NA	NA	NA	NA	NA	NA	NA	NA	No	ID=5-135742954-135742973-CCTCCC,5-135743013-135743030-CCCTC,5-135743041-135743060-TCCCC,5-135743056-135743073-TCCCT,5-135743074-135743093-T;MOTIFS=TCCCT,CCCTC,TCCCC,CCTCCC,T;STRUC=<VC201115>	HPRC,HGSVC,1KG-ONT	Yes	2.416	Yes	NA,NA	NA	NA
chr5:135742982	184435	INS	83	0.8106	0.689	1	SLC25A48(1.5819e-09,1.206)	NA	NA	NA	NA	NA	NA	NA	NA	No	ID=5-135742954-135742973-CCTCCC,5-135743013-135743030-CCCTC,5-135743041-135743060-TCCCC,5-135743056-135743073-TCCCT,5-135743074-135743093-T;MOTIFS=TCCCT,CCCTC,TCCCC,CCTCCC,T;STRUC=<VC201115>	HPRC,HGSVC,1KG-ONT	Yes	2.416	No	NA,NA	NA	NA
chr5:135742982	184442	INS	77	0.8058	0.6852	4	SLC25A48(1.5819e-09,1.206)	NA	NA	NA	NA	NA	NA	NA	NA	No	ID=5-135742954-135742973-CCTCCC,5-135743013-135743030-CCCTC,5-135743041-135743060-TCCCC,5-135743056-135743073-TCCCT,5-135743074-135743093-T;MOTIFS=TCCCT,CCCTC,TCCCC,CCTCCC,T;STRUC=<VC201115>	HPRC,HGSVC,1KG-ONT	Yes	2.416	No	NA,NA	NA	NA
chr5:135742982	184441	INS	54	0.8262	0.6369	1	SLC25A48(1.5819e-09,1.206)	NA	NA	NA	NA	NA	NA	NA	NA	No	ID=5-135742954-135742973-CCTCCC,5-135743013-135743030-CCCTC,5-135743041-135743060-TCCCC,5-135743056-135743073-TCCCT,5-135743074-135743093-T;MOTIFS=TCCCT,CCCTC,TCCCC,CCTCCC,T;STRUC=<VC201115>	NA	Yes	2.416	No	NA,NA	NA	NA
chr5:135742982	184440	INS	50	0.8633	0.5067	28	SLC25A48(1.5819e-09,1.206)	NA	NA	NA	NA	NA	NA	NA	NA	No	ID=5-135742954-135742973-CCTCCC,5-135743013-135743030-CCCTC,5-135743041-135743060-TCCCC,5-135743056-135743073-TCCCT,5-135743074-135743093-T;MOTIFS=TCCCT,CCCTC,TCCCC,CCTCCC,T;STRUC=<VC201115>	NA	Yes	2.416	Yes	NA,NA	NA	NA
chr5:135742982	184439	INS	83	0.8645	0.6131	2	SLC25A48(1.5819e-09,1.206)	NA	NA	NA	NA	NA	NA	NA	NA	No	ID=5-135742954-135742973-CCTCCC,5-135743013-135743030-CCCTC,5-135743041-135743060-TCCCC,5-135743056-135743073-TCCCT,5-135743074-135743093-T;MOTIFS=TCCCT,CCCTC,TCCCC,CCTCCC,T;STRUC=<VC201115>	HPRC,HGSVC,1KG-ONT	Yes	2.416	No	NA,NA	NA	NA
chr5:135742982	184438	INS	89	0.8224	0.6565	4	SLC25A48(1.5819e-09,1.206)	NA	NA	NA	NA	NA	NA	NA	NA	No	ID=5-135742954-135742973-CCTCCC,5-135743013-135743030-CCCTC,5-135743041-135743060-TCCCC,5-135743056-135743073-TCCCT,5-135743074-135743093-T;MOTIFS=TCCCT,CCCTC,TCCCC,CCTCCC,T;STRUC=<VC201115>	HPRC,HGSVC,1KG-ONT	Yes	2.416	No	NA,NA	NA	NA
chr5:135742982	184437	INS	125	0.7966	0.6873	2	SLC25A48(1.5819e-09,1.206)	NA	NA	NA	NA	NA	NA	NA	NA	No	ID=5-135742954-135742973-CCTCCC,5-135743013-135743030-CCCTC,5-135743041-135743060-TCCCC,5-135743056-135743073-TCCCT,5-135743074-135743093-T;MOTIFS=TCCCT,CCCTC,TCCCC,CCTCCC,T;STRUC=<VC201115>	HGSVC	Yes	2.416	No	NA,NA	NA	NA
chr5:135742982	184436	INS	92	0.8529	0.5468	16	SLC25A48(1.5819e-09,1.206)	NA	NA	NA	NA	NA	NA	NA	NA	No	ID=5-135742954-135742973-CCTCCC,5-135743013-135743030-CCCTC,5-135743041-135743060-TCCCC,5-135743056-135743073-TCCCT,5-135743074-135743093-T;MOTIFS=TCCCT,CCCTC,TCCCC,CCTCCC,T;STRUC=<VC201115>	HPRC,HGSVC,1KG-ONT	Yes	2.416	Yes	NA,NA	NA	NA
chr5:135742982	184434	INS	51	0.8049	0.6796	7	SLC25A48(1.5819e-09,1.206)	NA	NA	NA	NA	NA	NA	NA	NA	No	ID=5-135742954-135742973-CCTCCC,5-135743013-135743030-CCCTC,5-135743041-135743060-TCCCC,5-135743056-135743073-TCCCT,5-135743074-135743093-T;MOTIFS=TCCCT,CCCTC,TCCCC,CCTCCC,T;STRUC=<VC201115>	NA	Yes	2.416	No	NA,NA	NA	NA
chr5:135742982	184433	INS	85	0.8113	0.6925	6	SLC25A48(1.5819e-09,1.206)	NA	NA	NA	NA	NA	NA	NA	NA	No	ID=5-135742954-135742973-CCTCCC,5-135743013-135743030-CCCTC,5-135743041-135743060-TCCCC,5-135743056-135743073-TCCCT,5-135743074-135743093-T;MOTIFS=TCCCT,CCCTC,TCCCC,CCTCCC,T;STRUC=<VC201115>	HPRC,HGSVC,1KG-ONT	Yes	2.416	No	NA,NA	NA	NA
chr5:135742982	184432	INS	52	0.8007	0.6988	6	SLC25A48(1.5819e-09,1.206)	NA	NA	NA	NA	NA	NA	NA	NA	No	ID=5-135742954-135742973-CCTCCC,5-135743013-135743030-CCCTC,5-135743041-135743060-TCCCC,5-135743056-135743073-TCCCT,5-135743074-135743093-T;MOTIFS=TCCCT,CCCTC,TCCCC,CCTCCC,T;STRUC=<VC201115>	NA	Yes	2.416	No	NA,NA	NA	NA
chr5:135742982	184431	INS	81	0.8904	0.3902	12	SLC25A48(1.5819e-09,1.206)	NA	NA	NA	NA	NA	NA	NA	NA	No	ID=5-135742954-135742973-CCTCCC,5-135743013-135743030-CCCTC,5-135743041-135743060-TCCCC,5-135743056-135743073-TCCCT,5-135743074-135743093-T;MOTIFS=TCCCT,CCCTC,TCCCC,CCTCCC,T;STRUC=<VC201115>	HPRC,HGSVC,1KG-ONT	Yes	2.416	No	NA,NA	NA	NA
chr5:135742982	184430	INS	50	0.8489	0.5934	91	SLC25A48(1.5819e-09,1.206)	NA	NA	NA	NA	NA	NA	NA	NA	No	ID=5-135742954-135742973-CCTCCC,5-135743013-135743030-CCCTC,5-135743041-135743060-TCCCC,5-135743056-135743073-TCCCT,5-135743074-135743093-T;MOTIFS=TCCCT,CCCTC,TCCCC,CCTCCC,T;STRUC=<VC201115>	NA	Yes	2.416	Yes	NA,NA	NA	NA
chr5:135742982	184429	INS	60	0.9122	0.3126	4	SLC25A48(1.5819e-09,1.206)	NA	NA	NA	NA	NA	NA	NA	NA	No	ID=5-135742954-135742973-CCTCCC,5-135743013-135743030-CCCTC,5-135743041-135743060-TCCCC,5-135743056-135743073-TCCCT,5-135743074-135743093-T;MOTIFS=TCCCT,CCCTC,TCCCC,CCTCCC,T;STRUC=<VC201115>	HPRC,HGSVC,1KG-ONT	Yes	2.416	No	NA,NA	NA	NA
chr5:135742982	184428	INS	95	0.8474	0.5324	13	SLC25A48(1.5819e-09,1.206)	NA	NA	NA	NA	NA	NA	NA	NA	No	ID=5-135742954-135742973-CCTCCC,5-135743013-135743030-CCCTC,5-135743041-135743060-TCCCC,5-135743056-135743073-TCCCT,5-135743074-135743093-T;MOTIFS=TCCCT,CCCTC,TCCCC,CCTCCC,T;STRUC=<VC201115>	HPRC,HGSVC,1KG-ONT	Yes	2.416	Yes	NA,NA	NA	NA
chr5:135742983	184443	INS	51	0.8368	0.6131	17	SLC25A48(1.5819e-09,1.206)	NA	NA	NA	NA	NA	NA	NA	NA	No	ID=5-135742954-135742973-CCTCCC,5-135743013-135743030-CCCTC,5-135743041-135743060-TCCCC,5-135743056-135743073-TCCCT,5-135743074-135743093-T;MOTIFS=TCCCT,CCCTC,TCCCC,CCTCCC,T;STRUC=<VC201115>	NA	Yes	2.416	Yes	NA,NA	NA	NA
chr5:135742983	184444	INS	58	0.8846	0.4287	9	SLC25A48(1.5819e-09,1.206)	NA	NA	NA	NA	NA	NA	NA	NA	No	ID=5-135742954-135742973-CCTCCC,5-135743013-135743030-CCCTC,5-135743041-135743060-TCCCC,5-135743056-135743073-TCCCT,5-135743074-135743093-T;MOTIFS=TCCCT,CCCTC,TCCCC,CCTCCC,T;STRUC=<VC201115>	HGSVC,1KG-ONT	Yes	2.416	Yes	NA,NA	NA	NA
chr5:135742984	184445	INS	98	0.7937	0.6981	1	SLC25A48(1.5819e-09,1.206)	NA	NA	NA	NA	NA	NA	NA	NA	No	ID=5-135742954-135742973-CCTCCC,5-135743013-135743030-CCCTC,5-135743041-135743060-TCCCC,5-135743056-135743073-TCCCT,5-135743074-135743093-T;MOTIFS=TCCCT,CCCTC,TCCCC,CCTCCC,T;STRUC=<VC201115>	HPRC,HGSVC,1KG-ONT	Yes	2.416	No	NA,NA	NA	NA
chr5:135742994	184446	INS	56	0.8022	0.6783	14	SLC25A48(1.5819e-09,1.206)	NA	NA	NA	NA	NA	NA	NA	NA	No	ID=5-135742954-135742973-CCTCCC,5-135743013-135743030-CCCTC,5-135743041-135743060-TCCCC,5-135743056-135743073-TCCCT,5-135743074-135743093-T;MOTIFS=TCCCT,CCCTC,TCCCC,CCTCCC,T;STRUC=<VC201115>	1KG-ONT	Yes	2.416	Yes	NA,NA	NA	NA
chr5:135765803	184447	INS	192	0.9138	0.6335	1	SLC25A48(1.5819e-09,1.206)	NA	NA	NA	NA	NA	NA	NA	NA	No	NA	HPRC	No	2.538	No	NA,NA	NA	NA
chr5:135768138	184448	INS	54	0.8361	0.6057	1	SLC25A48(1.5819e-09,1.206)	NA	NA	NA	NA	NA	NA	NA	NA	No	NA	NA	Yes	5.74	Yes	NA,NA	NA	NA
chr5:135778779	184449	INS	629	0.8768	0.4651	650	SLC25A48(1.5819e-09,1.206)	NA	NA	NA	NA	NA	NA	NA	NA	No	NA	HPRC,HGSVC,1KG-ONT	No	3.322	Yes	NA,NA	NA	NA
chr5:135778779	184450	INS	629	0.8583	0.5401	386	SLC25A48(1.5819e-09,1.206)	NA	NA	NA	NA	NA	NA	NA	NA	No	NA	HPRC,HGSVC,1KG-ONT	No	3.322	Yes	NA,NA	NA	NA
chr5:135779485	184451	DEL	5538	0.8251	0.6611	30	SLC25A48(1.5819e-09,1.206)	NA	NA	NA	NA	NA	NA	NA	NA	No	ID=5-135784607-135784616-TTA;MOTIFS=TTA;STRUC=(TTA)n	HPRC,HGSVC,1KG-ONT	No	1.697	Yes	NA,NA	NA	NA
chr5:135785451	184453	DEL	76	0.8026	0.6777	2	SLC25A48(1.5819e-09,1.206)	NA	NA	NA	NA	NA	NA	NA	NA	No	NA	HGSVC,1KG-ONT	Yes	0.701	Yes	NA,NA	NA	NA
chr5:135803424	184454	INS	124	0.8478	0.5568	3	SLC25A48(1.5819e-09,1.206)	NA	NA	NA	NA	NA	NA	NA	NA	No	NA	HPRC,HGSVC,1KG-ONT	No	1.616	Yes	NA,NA	NA	NA
chr5:135803527	184455	INS	125	0.83	0.6256	594	SLC25A48(1.5819e-09,1.206)	NA	NA	NA	NA	NA	NA	NA	NA	No	NA	HPRC,HGSVC,1KG-ONT	No	1.616	Yes	NA,NA	NA	NA
chr5:135827660	184456	DEL	131	0.8996	0.345	151	SLC25A48(1.5819e-09,1.206)	NA	NA	NA	NA	NA	NA	NA	NA	No	NA	HPRC,HGSVC,1KG-ONT	No	0.328	Yes	NA,NA	NA	NA
chr5:135919459	184457	INS	54	0.8887	0.482	1	NA	NA	NA	NA	NA	NA	NA	NA	NA	No	ID=5-135919345-135919366-ACAT,5-135919375-135919397-AC,5-135919479-135919494-AT;MOTIFS=AC,ACAT,AT;STRUC=<VC201133>	NA	No	0.794	No	NA,NA	NA	NA
chr5:135919481	184458	INS	71	0.9011	0.378	7	NA	NA	NA	NA	NA	NA	NA	NA	NA	No	ID=5-135919345-135919366-ACAT,5-135919375-135919397-AC,5-135919479-135919494-AT;MOTIFS=AC,ACAT,AT;STRUC=<VC201133>	NA	No	0.794	Yes	NA,NA	NA	NA
chr5:135926288	184459	INS	117	0.9355	0.3843	3	LECT2(0.068306,1.071)	LECT2(0.068306,1.071)	NA	NA	NA	NA	NA	NA	NA	No	NA	HPRC,1KG-ONT	No	4.685	Yes	NA,NA	NA	NA
chr5:135928215	184460	INS	351	0.912	0.3189	17	LECT2(0.068306,1.071)	LECT2(0.068306,1.071)	NA	NA	NA	NA	NA	NA	NA	No	NA	HPRC,HGSVC,1KG-ONT	Yes	1.888	Yes	NA,NA	NA	NA
chr5:135933998	184461	INS	363	0.9864	0.0344	609	FBXL21P(NA,NA),LECT2(0.068306,1.071)	LECT2(0.068306,1.071)	NA	NA	NA	NA	NA	NA	NA	No	ID=5-135933998-135934013-T;MOTIFS=T;STRUC=(T)n	HPRC,HGSVC,1KG-ONT	No	1.616	Yes	NA,NA	NA	NA
chr5:135933998	184462	INS	365	0.8383	0.5962	1	FBXL21P(NA,NA),LECT2(0.068306,1.071)	LECT2(0.068306,1.071)	NA	NA	NA	NA	NA	NA	NA	No	ID=5-135933998-135934013-T;MOTIFS=T;STRUC=(T)n	HPRC,HGSVC,1KG-ONT	No	1.616	No	NA,NA	NA	NA
chr5:136006164	184463	INS	63	0.8645	0.4909	33	NA	NA	NA	NA	NA	NA	NA	NA	enhancer	No	NA	HPRC,HGSVC,1KG-ONT	No	3.807	Yes	NA,NA	NA	NA
chr5:136006164	184464	INS	97	0.8149	0.6795	17	NA	NA	NA	NA	NA	NA	NA	NA	enhancer	No	NA	HPRC,HGSVC,1KG-ONT	No	3.807	Yes	NA,NA	NA	NA
chr5:136006164	184465	INS	131	0.8262	0.6352	1	NA	NA	NA	NA	NA	NA	NA	NA	enhancer	No	NA	HGSVC	No	3.807	No	NA,NA	NA	NA
chr5:136006164	184466	INS	68	0.942	0.4535	1	NA	NA	NA	NA	NA	NA	NA	NA	enhancer	No	NA	HPRC,HGSVC,1KG-ONT	No	3.807	Yes	NA,NA	NA	NA
chr5:136008904	184467	DEL	1707	0.8222	0.6607	67	NA	NA	NA	NA	NA	NA	NA	NA	CTCF_binding_site	No	ID=5-136009429-136009439-CTG;MOTIFS=CTG;STRUC=<TR3026691>,ID=5-136009658-136009667-ATA;MOTIFS=ATA;STRUC=<TR3026692>,ID=5-136010181-136010195-A;MOTIFS=A;STRUC=<TR3026693>,ID=5-136010342-136010373-A;MOTIFS=A;STRUC=<TR3026694>	HPRC,HGSVC,1KG-ONT	Yes	3.304	Yes	NA,NA	NA	NA
chr5:136023173	184468	INS	329	0.8961	0.383	1	NA	NA	NA	NA	NA	NA	NA	NA	NA	No	NA	NA	Yes	6.595	No	NA,NA	NA	NA
chr5:136048182	184469	INS	58	0.9164	0.3147	1	TGFBI(1.214e-11,0.856)	TGFBI(1.214e-11,0.856)	NA	NA	NA	NA	NA	NA	NA	No	NA	NA	Yes	10.53	No	NA,NA	NA	NA
chr5:136225530	184470	INS	310	0.9566	0.1961	76	TRPC7(0.0011747,0.596)	NA	NA	NA	NA	NA	NA	NA	NA	No	NA	HPRC,HGSVC,1KG-ONT	Yes	1.997	Yes	NA,NA	NA	NA
chr5:136325704	184471	DEL	61	0.8829	0.4545	1	TRPC7(0.0011747,0.596)	NA	NA	NA	NA	NA	NA	NA	NA	No	NA	HGSVC	No	1.86	No	NA,NA	NA	NA
chr5:136331003	184472	DEL	972	0.8282	0.685	3	TRPC7(0.0011747,0.596)	NA	NA	NA	NA	NA	NA	NA	NA	No	ID=5-136331820-136331832-TCAC;MOTIFS=TCAC;STRUC=<TR3027106>	NA	Yes	1.851	Yes	NA,NA	NA	NA
chr5:136410173	184473	DEL	1321	0.8735	0.4885	20	NA	NA	NA	NA	NA	NA	NA	NA	NA	No	ID=5-136410444-136410473-T;MOTIFS=T;STRUC=<TR3027218>,ID=5-136410842-136410851-TGA;MOTIFS=TGA;STRUC=<TR3027219>,ID=5-136411462-136411473-A,5-136411480-136411496-A;MOTIFS=A;STRUC=<VC201156>	1KG-ONT	Yes	0.467	Yes	NA,NA	NA	NA
chr5:136444963	184474	INS	91	0.8907	0.4097	3	NA	NA	NA	NA	NA	NA	NA	NA	NA	No	NA	NA	Yes	5.376	Yes	NA,NA	NA	NA
chr5:136477091	184475	DEL	62	0.9814	0.1475	3	NA	NA	NA	NA	NA	NA	NA	NA	NA	No	ID=5-136477024-136477037-AT,5-136477041-136477052-AT,5-136477242-136477251-TA,5-136477252-136477264-TA;MOTIFS=TA,AT;STRUC=<VC201159>	HPRC	No	1.501	No	NA,NA	NA	NA
chr5:136477099	184476	DEL	66	0.8977	0.383	1	NA	NA	NA	NA	NA	NA	NA	NA	NA	No	ID=5-136477024-136477037-AT,5-136477041-136477052-AT,5-136477242-136477251-TA,5-136477252-136477264-TA;MOTIFS=TA,AT;STRUC=<VC201159>	HPRC	No	1.222	Yes	NA,NA	NA	NA
chr5:136493509	184477	DEL	71	0.8806	0.416	23	NA	NA	NA	NA	NA	NA	NA	NA	NA	No	ID=5-136493479-136493489-AT,5-136493489-136493498-TA,5-136493551-136493609-AATATACATATATGATATGTAATATATAA,5-136493630-136493639-AT,5-136493646-136493674-TATATAT;MOTIFS=AATATACATATATGATATGTAATATATAA,TA,TATATAT,AT;STRUC=<VC201161>	HGSVC	No	0.003	Yes	NA,NA	NA	NA
chr5:136493514	184478	DEL	58	0.8756	0.475	311	NA	NA	NA	NA	NA	NA	NA	NA	NA	No	ID=5-136493479-136493489-AT,5-136493489-136493498-TA,5-136493551-136493609-AATATACATATATGATATGTAATATATAA,5-136493630-136493639-AT,5-136493646-136493674-TATATAT;MOTIFS=AATATACATATATGATATGTAATATATAA,TA,TATATAT,AT;STRUC=<VC201161>	HGSVC	No	0.003	Yes	NA,NA	NA	NA
chr5:136493517	184479	DEL	54	0.8926	0.3974	4	NA	NA	NA	NA	NA	NA	NA	NA	NA	No	ID=5-136493479-136493489-AT,5-136493489-136493498-TA,5-136493551-136493609-AATATACATATATGATATGTAATATATAA,5-136493630-136493639-AT,5-136493646-136493674-TATATAT;MOTIFS=AATATACATATATGATATGTAATATATAA,TA,TATATAT,AT;STRUC=<VC201161>	HGSVC	No	0.003	Yes	NA,NA	NA	NA
chr5:136493934	184480	INS	108	0.8704	0.4883	67	NA	NA	NA	NA	NA	NA	NA	NA	NA	No	ID=5-136493820-136493830-TA,5-136493862-136493871-AT,5-136493909-136493918-AT,5-136493942-136493951-TA,5-136494049-136494059-GT,5-136494058-136494069-TA;MOTIFS=TA,GT,AT;STRUC=<VC201162>	HPRC,HGSVC	Yes	1.616	Yes	NA,NA	NA	NA
chr5:136493944	184485	INS	133	0.9054	0.3533	23	NA	NA	NA	NA	NA	NA	NA	NA	NA	No	ID=5-136493820-136493830-TA,5-136493862-136493871-AT,5-136493909-136493918-AT,5-136493942-136493951-TA,5-136494049-136494059-GT,5-136494058-136494069-TA;MOTIFS=TA,GT,AT;STRUC=<VC201162>	HPRC,HGSVC	Yes	1.616	Yes	NA,NA	NA	NA
chr5:136493944	184491	INS	76	0.9536	0.2067	221	NA	NA	NA	NA	NA	NA	NA	NA	NA	No	ID=5-136493820-136493830-TA,5-136493862-136493871-AT,5-136493909-136493918-AT,5-136493942-136493951-TA,5-136494049-136494059-GT,5-136494058-136494069-TA;MOTIFS=TA,GT,AT;STRUC=<VC201162>	HPRC,HGSVC,1KG-ONT	Yes	1.616	Yes	NA,NA	NA	NA
chr5:136493944	184490	INS	95	0.9234	0.4564	35	NA	NA	NA	NA	NA	NA	NA	NA	NA	No	ID=5-136493820-136493830-TA,5-136493862-136493871-AT,5-136493909-136493918-AT,5-136493942-136493951-TA,5-136494049-136494059-GT,5-136494058-136494069-TA;MOTIFS=TA,GT,AT;STRUC=<VC201162>	HPRC,HGSVC	Yes	1.616	Yes	NA,NA	NA	NA
chr5:136493944	184489	INS	86	0.8819	0.4061	6	NA	NA	NA	NA	NA	NA	NA	NA	NA	No	ID=5-136493820-136493830-TA,5-136493862-136493871-AT,5-136493909-136493918-AT,5-136493942-136493951-TA,5-136494049-136494059-GT,5-136494058-136494069-TA;MOTIFS=TA,GT,AT;STRUC=<VC201162>	HPRC,HGSVC	Yes	1.616	Yes	NA,NA	NA	NA
chr5:136493944	184488	INS	190	0.8462	0.5659	31	NA	NA	NA	NA	NA	NA	NA	NA	NA	No	ID=5-136493820-136493830-TA,5-136493862-136493871-AT,5-136493909-136493918-AT,5-136493942-136493951-TA,5-136494049-136494059-GT,5-136494058-136494069-TA;MOTIFS=TA,GT,AT;STRUC=<VC201162>	HPRC,HGSVC	Yes	1.616	Yes	NA,NA	NA	NA
chr5:136493944	184487	INS	114	0.9156	0.337	230	NA	NA	NA	NA	NA	NA	NA	NA	NA	No	ID=5-136493820-136493830-TA,5-136493862-136493871-AT,5-136493909-136493918-AT,5-136493942-136493951-TA,5-136494049-136494059-GT,5-136494058-136494069-TA;MOTIFS=TA,GT,AT;STRUC=<VC201162>	HPRC,HGSVC	Yes	1.616	Yes	NA,NA	NA	NA
chr5:136493944	184486	INS	114	0.986	0.0423	385	NA	NA	NA	NA	NA	NA	NA	NA	NA	No	ID=5-136493820-136493830-TA,5-136493862-136493871-AT,5-136493909-136493918-AT,5-136493942-136493951-TA,5-136494049-136494059-GT,5-136494058-136494069-TA;MOTIFS=TA,GT,AT;STRUC=<VC201162>	HPRC,HGSVC	Yes	1.616	Yes	NA,NA	NA	NA
chr5:136493944	184484	INS	57	0.847	0.5561	224	NA	NA	NA	NA	NA	NA	NA	NA	NA	No	ID=5-136493820-136493830-TA,5-136493862-136493871-AT,5-136493909-136493918-AT,5-136493942-136493951-TA,5-136494049-136494059-GT,5-136494058-136494069-TA;MOTIFS=TA,GT,AT;STRUC=<VC201162>	HPRC,HGSVC,1KG-ONT	Yes	1.616	Yes	NA,NA	NA	NA
chr5:136493944	184483	INS	152	0.8428	0.5932	202	NA	NA	NA	NA	NA	NA	NA	NA	NA	No	ID=5-136493820-136493830-TA,5-136493862-136493871-AT,5-136493909-136493918-AT,5-136493942-136493951-TA,5-136494049-136494059-GT,5-136494058-136494069-TA;MOTIFS=TA,GT,AT;STRUC=<VC201162>	HPRC,HGSVC	Yes	1.616	Yes	NA,NA	NA	NA
chr5:136493944	184482	INS	228	0.9005	0.3452	2	NA	NA	NA	NA	NA	NA	NA	NA	NA	No	ID=5-136493820-136493830-TA,5-136493862-136493871-AT,5-136493909-136493918-AT,5-136493942-136493951-TA,5-136494049-136494059-GT,5-136494058-136494069-TA;MOTIFS=TA,GT,AT;STRUC=<VC201162>	HPRC,HGSVC	Yes	1.616	No	NA,NA	NA	NA
chr5:136493944	184481	INS	53	0.8104	0.68	22	NA	NA	NA	NA	NA	NA	NA	NA	NA	No	ID=5-136493820-136493830-TA,5-136493862-136493871-AT,5-136493909-136493918-AT,5-136493942-136493951-TA,5-136494049-136494059-GT,5-136494058-136494069-TA;MOTIFS=TA,GT,AT;STRUC=<VC201162>	HPRC,HGSVC,1KG-ONT	Yes	1.616	Yes	NA,NA	NA	NA
chr5:136493955	184492	INS	54	0.8396	0.589	3	NA	NA	NA	NA	NA	NA	NA	NA	NA	No	ID=5-136493820-136493830-TA,5-136493862-136493871-AT,5-136493909-136493918-AT,5-136493942-136493951-TA,5-136494049-136494059-GT,5-136494058-136494069-TA;MOTIFS=TA,GT,AT;STRUC=<VC201162>	HPRC,HGSVC,1KG-ONT	Yes	1.616	Yes	NA,NA	NA	NA
chr5:136493982	184493	INS	135	0.8234	0.6703	40	NA	NA	NA	NA	NA	NA	NA	NA	NA	No	ID=5-136493820-136493830-TA,5-136493862-136493871-AT,5-136493909-136493918-AT,5-136493942-136493951-TA,5-136494049-136494059-GT,5-136494058-136494069-TA;MOTIFS=TA,GT,AT;STRUC=<VC201162>	HPRC,HGSVC	Yes	1.616	Yes	NA,NA	NA	NA
chr5:136494007	184494	INS	67	0.874	0.4673	12	NA	NA	NA	NA	NA	NA	NA	NA	NA	No	ID=5-136493820-136493830-TA,5-136493862-136493871-AT,5-136493909-136493918-AT,5-136493942-136493951-TA,5-136494049-136494059-GT,5-136494058-136494069-TA;MOTIFS=TA,GT,AT;STRUC=<VC201162>	HPRC,HGSVC,1KG-ONT	Yes	1.616	Yes	NA,NA	NA	NA
chr5:136541072	184495	DEL	4023	0.8539	0.5382	4	NA	NA	NA	NA	NA	NA	NA	NA	NA	No	NA	HPRC,HGSVC,1KG-ONT	Yes	0.295	No	NA,NA	NA	NA
chr5:136541269	184496	DEL	5386	0.9884	0.0471	1	NA	NA	NA	NA	NA	NA	NA	NA	NA	No	NA	HPRC,HGSVC,1KG-ONT	Yes	0.176	No	NA,NA	NA	NA
chr5:136548889	184497	DEL	96	0.9318	0.2696	1	NA	NA	NA	NA	NA	NA	NA	NA	NA	No	NA	NA	Yes	0.896	No	NA,NA	NA	NA
chr5:136709132	184498	INS	50	0.8156	0.6508	102	NA	NA	NA	NA	NA	NA	NA	NA	NA	No	ID=5-136709111-136709121-AT,5-136709120-136709133-TG,5-136709139-136709151-TA,5-136709157-136709182-AC,5-136709181-136709195-AT;MOTIFS=AC,TA,TG,AT;STRUC=<VC201175>	NA	No	1.616	Yes	NA,NA	NA	NA
chr5:136709132	184499	INS	54	0.8095	0.6994	1	NA	NA	NA	NA	NA	NA	NA	NA	NA	No	ID=5-136709111-136709121-AT,5-136709120-136709133-TG,5-136709139-136709151-TA,5-136709157-136709182-AC,5-136709181-136709195-AT;MOTIFS=AC,TA,TG,AT;STRUC=<VC201175>	NA	No	1.616	No	NA,NA	NA	NA
chr5:136709133	184500	INS	54	0.8087	0.6958	39	NA	NA	NA	NA	NA	NA	NA	NA	NA	No	ID=5-136709111-136709121-AT,5-136709120-136709133-TG,5-136709139-136709151-TA,5-136709157-136709182-AC,5-136709181-136709195-AT;MOTIFS=AC,TA,TG,AT;STRUC=<VC201175>	NA	No	1.616	Yes	NA,NA	NA	NA
chr5:136709136	184501	INS	53	0.8852	0.4147	61	NA	NA	NA	NA	NA	NA	NA	NA	NA	No	ID=5-136709111-136709121-AT,5-136709120-136709133-TG,5-136709139-136709151-TA,5-136709157-136709182-AC,5-136709181-136709195-AT;MOTIFS=AC,TA,TG,AT;STRUC=<VC201175>	NA	No	1.616	Yes	NA,NA	NA	NA
chr5:136709136	184502	INS	57	0.8691	0.4993	78	NA	NA	NA	NA	NA	NA	NA	NA	NA	No	ID=5-136709111-136709121-AT,5-136709120-136709133-TG,5-136709139-136709151-TA,5-136709157-136709182-AC,5-136709181-136709195-AT;MOTIFS=AC,TA,TG,AT;STRUC=<VC201175>	NA	No	1.616	Yes	NA,NA	NA	NA
chr5:136709136	184503	INS	63	0.8324	0.6128	6	NA	NA	NA	NA	NA	NA	NA	NA	NA	No	ID=5-136709111-136709121-AT,5-136709120-136709133-TG,5-136709139-136709151-TA,5-136709157-136709182-AC,5-136709181-136709195-AT;MOTIFS=AC,TA,TG,AT;STRUC=<VC201175>	NA	No	1.616	Yes	NA,NA	NA	NA
chr5:136724022	184504	INS	320	0.9558	0.1906	122	NA	NA	NA	NA	NA	NA	NA	NA	NA	No	NA	HPRC,HGSVC,1KG-ONT	Yes	3.322	Yes	NA,NA	NA	NA
chr5:136791064	184505	INS	80	0.8689	0.4857	198	NA	NA	NA	NA	NA	NA	NA	NA	NA	No	NA	HPRC,HGSVC,1KG-ONT	Yes	1.616	Yes	NA,NA	NA	NA
chr5:136835536	184507	DEL	195	0.8449	0.5815	1	NA	NA	NA	NA	NA	NA	NA	NA	CTCF_binding_site	No	NA	NA	Yes	0.694	No	NA,NA	NA	NA
chr5:136923757	184508	INS	51	0.8169	0.6755	3	NA	NA	NA	NA	NA	NA	NA	NA	NA	No	NA	1KG-ONT	No	5.256	Yes	NA,NA	NA	NA
chr5:136923757	184509	DEL	51	0.8852	0.427	34	NA	NA	NA	NA	NA	NA	NA	NA	NA	No	NA	HPRC,HGSVC,1KG-ONT	Yes	5.086	Yes	NA,NA	NA	NA
chr5:136936481	184510	INS	92	0.8854	0.4175	5	NA	NA	NA	NA	NA	NA	NA	NA	NA	No	ID=5-136936478-136936489-TA;MOTIFS=TA;STRUC=<TR3027827>	NA	No	2.538	Yes	NA,NA	NA	NA
chr5:136936481	184511	INS	54	0.8577	0.5158	36	NA	NA	NA	NA	NA	NA	NA	NA	NA	No	ID=5-136936478-136936489-TA;MOTIFS=TA;STRUC=<TR3027827>	1KG-ONT	No	2.538	Yes	NA,NA	NA	NA
chr5:136936484	184512	INS	98	0.8158	0.6777	2	NA	NA	NA	NA	NA	NA	NA	NA	NA	No	ID=5-136936478-136936489-TA;MOTIFS=TA;STRUC=<TR3027827>	NA	No	2.538	No	NA,NA	NA	NA
chr5:136961183	184513	INS	266	0.887	0.4244	1	NA	NA	NA	NA	NA	NA	NA	NA	NA	No	NA	NA	Yes	2.538	No	NA,NA	NA	NA
chr5:136976806	184514	INS	226	0.883	0.4539	1	SPOCK1(0.38361,0.586)	NA	NA	NA	NA	NA	NA	NA	NA	No	NA	NA	Yes	0.692	No	NA,NA	NA	NA
chr5:136985430	184515	DEL	2351	0.8279	0.6602	9	SPOCK1(0.38361,0.586)	NA	NA	NA	NA	NA	NA	NA	NA	No	ID=5-136987055-136987071-TA;MOTIFS=TA;STRUC=<TR3027881>,ID=5-136987630-136987639-TG;MOTIFS=TG;STRUC=<TR3027882>	NA	Yes	3.312	Yes	NA,NA	NA	NA
chr5:136998019	184516	INS	324	0.9259	0.271	24	SPOCK1(0.38361,0.586)	NA	NA	NA	NA	NA	NA	NA	NA	No	NA	HGSVC,1KG-ONT	Yes	7.457	Yes	NA,NA	NA	NA
chr5:137059138	184517	INS	235	0.8483	0.5629	346	SPOCK1(0.38361,0.586)	NA	NA	NA	NA	NA	NA	NA	NA	No	NA	HPRC,HGSVC,1KG-ONT	Yes	1.616	Yes	NA,NA	NA	NA
chr5:137121913	184518	INS	99	0.9044	0.3355	1	SPOCK1(0.38361,0.586)	NA	NA	NA	NA	NA	NA	NA	NA	No	NA	NA	Yes	0.354	No	NA,NA	NA	NA
chr5:137131989	184519	INS	50	0.8052	0.6993	32	SPOCK1(0.38361,0.586)	NA	NA	NA	NA	NA	NA	NA	NA	No	ID=5-137131971-137131990-A;MOTIFS=A;STRUC=(A)n	NA	No	0.44	Yes	NA,NA	NA	NA
chr5:137131989	184520	INS	54	0.8141	0.6694	10	SPOCK1(0.38361,0.586)	NA	NA	NA	NA	NA	NA	NA	NA	No	ID=5-137131971-137131990-A;MOTIFS=A;STRUC=(A)n	NA	No	0.44	Yes	NA,NA	NA	NA
chr5:137160532	184522	DEL	97	0.8443	0.5778	2	SPOCK1(0.38361,0.586)	NA	NA	NA	NA	NA	NA	NA	NA	No	ID=5-137160408-137160419-AT,5-137160414-137160429-ATATA,5-137160424-137160434-AT,5-137160443-137160454-TA,5-137160497-137160509-TA,5-137160512-137160523-AT,5-137160540-137160549-AT,5-137160543-137160578-TATATAA,5-137160550-137160577-TATATAT,5-137160577-137160586-AT,5-137160600-137160621-ATATATA,5-137160624-137160638-TATATAA,5-137160659-137160680-AATATAT,5-137160682-137160693-TA;MOTIFS=AATATAT,TA,AT,TATATAA,ATATA,ATATATA,TATATAT;STRUC=<VC201204>	NA	Yes	2.293	No	NA,NA	NA	NA
chr5:137160565	184523	INS	161	0.8567	0.5746	3	SPOCK1(0.38361,0.586)	NA	NA	NA	NA	NA	NA	NA	NA	No	ID=5-137160408-137160419-AT,5-137160414-137160429-ATATA,5-137160424-137160434-AT,5-137160443-137160454-TA,5-137160497-137160509-TA,5-137160512-137160523-AT,5-137160540-137160549-AT,5-137160543-137160578-TATATAA,5-137160550-137160577-TATATAT,5-137160577-137160586-AT,5-137160600-137160621-ATATATA,5-137160624-137160638-TATATAA,5-137160659-137160680-AATATAT,5-137160682-137160693-TA;MOTIFS=AATATAT,TA,AT,TATATAA,ATATA,ATATATA,TATATAT;STRUC=<VC201204>	HPRC,1KG-ONT	No	1.616	No	NA,NA	NA	NA
chr5:137160565	184524	INS	56	0.8811	0.4555	3	SPOCK1(0.38361,0.586)	NA	NA	NA	NA	NA	NA	NA	NA	No	ID=5-137160408-137160419-AT,5-137160414-137160429-ATATA,5-137160424-137160434-AT,5-137160443-137160454-TA,5-137160497-137160509-TA,5-137160512-137160523-AT,5-137160540-137160549-AT,5-137160543-137160578-TATATAA,5-137160550-137160577-TATATAT,5-137160577-137160586-AT,5-137160600-137160621-ATATATA,5-137160624-137160638-TATATAA,5-137160659-137160680-AATATAT,5-137160682-137160693-TA;MOTIFS=AATATAT,TA,AT,TATATAA,ATATA,ATATATA,TATATAT;STRUC=<VC201204>	HPRC,HGSVC	No	1.616	Yes	NA,NA	NA	NA
chr5:137160593	184526	INS	62	0.8695	0.4797	1	SPOCK1(0.38361,0.586)	NA	NA	NA	NA	NA	NA	NA	NA	No	ID=5-137160408-137160419-AT,5-137160414-137160429-ATATA,5-137160424-137160434-AT,5-137160443-137160454-TA,5-137160497-137160509-TA,5-137160512-137160523-AT,5-137160540-137160549-AT,5-137160543-137160578-TATATAA,5-137160550-137160577-TATATAT,5-137160577-137160586-AT,5-137160600-137160621-ATATATA,5-137160624-137160638-TATATAA,5-137160659-137160680-AATATAT,5-137160682-137160693-TA;MOTIFS=AATATAT,TA,AT,TATATAA,ATATA,ATATATA,TATATAT;STRUC=<VC201204>	HPRC,HGSVC,1KG-ONT	No	1.616	No	NA,NA	NA	NA
chr5:137160593	184527	INS	69	0.9209	0.2877	6	SPOCK1(0.38361,0.586)	NA	NA	NA	NA	NA	NA	NA	NA	No	ID=5-137160408-137160419-AT,5-137160414-137160429-ATATA,5-137160424-137160434-AT,5-137160443-137160454-TA,5-137160497-137160509-TA,5-137160512-137160523-AT,5-137160540-137160549-AT,5-137160543-137160578-TATATAA,5-137160550-137160577-TATATAT,5-137160577-137160586-AT,5-137160600-137160621-ATATATA,5-137160624-137160638-TATATAA,5-137160659-137160680-AATATAT,5-137160682-137160693-TA;MOTIFS=AATATAT,TA,AT,TATATAA,ATATA,ATATATA,TATATAT;STRUC=<VC201204>	HPRC,HGSVC,1KG-ONT	No	1.616	Yes	NA,NA	NA	NA
chr5:137160601	184528	INS	65	0.9276	0.2751	2	SPOCK1(0.38361,0.586)	NA	NA	NA	NA	NA	NA	NA	NA	No	ID=5-137160408-137160419-AT,5-137160414-137160429-ATATA,5-137160424-137160434-AT,5-137160443-137160454-TA,5-137160497-137160509-TA,5-137160512-137160523-AT,5-137160540-137160549-AT,5-137160543-137160578-TATATAA,5-137160550-137160577-TATATAT,5-137160577-137160586-AT,5-137160600-137160621-ATATATA,5-137160624-137160638-TATATAA,5-137160659-137160680-AATATAT,5-137160682-137160693-TA;MOTIFS=AATATAT,TA,AT,TATATAA,ATATA,ATATATA,TATATAT;STRUC=<VC201204>	HPRC,HGSVC,1KG-ONT	No	1.616	Yes	NA,NA	NA	NA
chr5:137160609	184529	INS	145	0.9409	0.2263	2	SPOCK1(0.38361,0.586)	NA	NA	NA	NA	NA	NA	NA	NA	No	ID=5-137160408-137160419-AT,5-137160414-137160429-ATATA,5-137160424-137160434-AT,5-137160443-137160454-TA,5-137160497-137160509-TA,5-137160512-137160523-AT,5-137160540-137160549-AT,5-137160543-137160578-TATATAA,5-137160550-137160577-TATATAT,5-137160577-137160586-AT,5-137160600-137160621-ATATATA,5-137160624-137160638-TATATAA,5-137160659-137160680-AATATAT,5-137160682-137160693-TA;MOTIFS=AATATAT,TA,AT,TATATAA,ATATA,ATATATA,TATATAT;STRUC=<VC201204>	HPRC	No	1.616	No	NA,NA	NA	NA
chr5:137160616	184530	INS	252	0.9515	0.2521	35	SPOCK1(0.38361,0.586)	NA	NA	NA	NA	NA	NA	NA	NA	No	ID=5-137160408-137160419-AT,5-137160414-137160429-ATATA,5-137160424-137160434-AT,5-137160443-137160454-TA,5-137160497-137160509-TA,5-137160512-137160523-AT,5-137160540-137160549-AT,5-137160543-137160578-TATATAA,5-137160550-137160577-TATATAT,5-137160577-137160586-AT,5-137160600-137160621-ATATATA,5-137160624-137160638-TATATAA,5-137160659-137160680-AATATAT,5-137160682-137160693-TA;MOTIFS=AATATAT,TA,AT,TATATAA,ATATA,ATATATA,TATATAT;STRUC=<VC201204>	HPRC,HGSVC,1KG-ONT	No	1.616	Yes	NA,NA	NA	NA
chr5:137160616	184531	INS	273	0.8606	0.5964	13	SPOCK1(0.38361,0.586)	NA	NA	NA	NA	NA	NA	NA	NA	No	ID=5-137160408-137160419-AT,5-137160414-137160429-ATATA,5-137160424-137160434-AT,5-137160443-137160454-TA,5-137160497-137160509-TA,5-137160512-137160523-AT,5-137160540-137160549-AT,5-137160543-137160578-TATATAA,5-137160550-137160577-TATATAT,5-137160577-137160586-AT,5-137160600-137160621-ATATATA,5-137160624-137160638-TATATAA,5-137160659-137160680-AATATAT,5-137160682-137160693-TA;MOTIFS=AATATAT,TA,AT,TATATAA,ATATA,ATATATA,TATATAT;STRUC=<VC201204>	HPRC,HGSVC,1KG-ONT	No	1.616	Yes	NA,NA	NA	NA
chr5:137160616	184532	INS	189	0.8829	0.4208	4	SPOCK1(0.38361,0.586)	NA	NA	NA	NA	NA	NA	NA	NA	No	ID=5-137160408-137160419-AT,5-137160414-137160429-ATATA,5-137160424-137160434-AT,5-137160443-137160454-TA,5-137160497-137160509-TA,5-137160512-137160523-AT,5-137160540-137160549-AT,5-137160543-137160578-TATATAA,5-137160550-137160577-TATATAT,5-137160577-137160586-AT,5-137160600-137160621-ATATATA,5-137160624-137160638-TATATAA,5-137160659-137160680-AATATAT,5-137160682-137160693-TA;MOTIFS=AATATAT,TA,AT,TATATAA,ATATA,ATATATA,TATATAT;STRUC=<VC201204>	HPRC,1KG-ONT	No	1.616	Yes	NA,NA	NA	NA
chr5:137160616	184533	INS	238	0.8329	0.6376	32	SPOCK1(0.38361,0.586)	NA	NA	NA	NA	NA	NA	NA	NA	No	ID=5-137160408-137160419-AT,5-137160414-137160429-ATATA,5-137160424-137160434-AT,5-137160443-137160454-TA,5-137160497-137160509-TA,5-137160512-137160523-AT,5-137160540-137160549-AT,5-137160543-137160578-TATATAA,5-137160550-137160577-TATATAT,5-137160577-137160586-AT,5-137160600-137160621-ATATATA,5-137160624-137160638-TATATAA,5-137160659-137160680-AATATAT,5-137160682-137160693-TA;MOTIFS=AATATAT,TA,AT,TATATAA,ATATA,ATATATA,TATATAT;STRUC=<VC201204>	HPRC,HGSVC,1KG-ONT	No	1.616	Yes	NA,NA	NA	NA
chr5:137160616	184534	INS	176	0.8491	0.5556	2	SPOCK1(0.38361,0.586)	NA	NA	NA	NA	NA	NA	NA	NA	No	ID=5-137160408-137160419-AT,5-137160414-137160429-ATATA,5-137160424-137160434-AT,5-137160443-137160454-TA,5-137160497-137160509-TA,5-137160512-137160523-AT,5-137160540-137160549-AT,5-137160543-137160578-TATATAA,5-137160550-137160577-TATATAT,5-137160577-137160586-AT,5-137160600-137160621-ATATATA,5-137160624-137160638-TATATAA,5-137160659-137160680-AATATAT,5-137160682-137160693-TA;MOTIFS=AATATAT,TA,AT,TATATAA,ATATA,ATATATA,TATATAT;STRUC=<VC201204>	HPRC,1KG-ONT	No	1.616	No	NA,NA	NA	NA
chr5:137160616	184535	INS	135	0.8177	0.6858	2	SPOCK1(0.38361,0.586)	NA	NA	NA	NA	NA	NA	NA	NA	No	ID=5-137160408-137160419-AT,5-137160414-137160429-ATATA,5-137160424-137160434-AT,5-137160443-137160454-TA,5-137160497-137160509-TA,5-137160512-137160523-AT,5-137160540-137160549-AT,5-137160543-137160578-TATATAA,5-137160550-137160577-TATATAT,5-137160577-137160586-AT,5-137160600-137160621-ATATATA,5-137160624-137160638-TATATAA,5-137160659-137160680-AATATAT,5-137160682-137160693-TA;MOTIFS=AATATAT,TA,AT,TATATAA,ATATA,ATATATA,TATATAT;STRUC=<VC201204>	NA	No	1.616	Yes	NA,NA	NA	NA
chr5:137160616	184536	INS	58	0.8663	0.4805	2	SPOCK1(0.38361,0.586)	NA	NA	NA	NA	NA	NA	NA	NA	No	ID=5-137160408-137160419-AT,5-137160414-137160429-ATATA,5-137160424-137160434-AT,5-137160443-137160454-TA,5-137160497-137160509-TA,5-137160512-137160523-AT,5-137160540-137160549-AT,5-137160543-137160578-TATATAA,5-137160550-137160577-TATATAT,5-137160577-137160586-AT,5-137160600-137160621-ATATATA,5-137160624-137160638-TATATAA,5-137160659-137160680-AATATAT,5-137160682-137160693-TA;MOTIFS=AATATAT,TA,AT,TATATAA,ATATA,ATATATA,TATATAT;STRUC=<VC201204>	HPRC,HGSVC	No	1.616	Yes	NA,NA	NA	NA
chr5:137160624	184537	INS	51	0.9101	0.3158	125	SPOCK1(0.38361,0.586)	NA	NA	NA	NA	NA	NA	NA	NA	No	ID=5-137160408-137160419-AT,5-137160414-137160429-ATATA,5-137160424-137160434-AT,5-137160443-137160454-TA,5-137160497-137160509-TA,5-137160512-137160523-AT,5-137160540-137160549-AT,5-137160543-137160578-TATATAA,5-137160550-137160577-TATATAT,5-137160577-137160586-AT,5-137160600-137160621-ATATATA,5-137160624-137160638-TATATAA,5-137160659-137160680-AATATAT,5-137160682-137160693-TA;MOTIFS=AATATAT,TA,AT,TATATAA,ATATA,ATATATA,TATATAT;STRUC=<VC201204>	HPRC,HGSVC	No	1.616	Yes	NA,NA	NA	NA
chr5:137160624	184538	INS	88	0.8436	0.5795	3	SPOCK1(0.38361,0.586)	NA	NA	NA	NA	NA	NA	NA	NA	No	ID=5-137160408-137160419-AT,5-137160414-137160429-ATATA,5-137160424-137160434-AT,5-137160443-137160454-TA,5-137160497-137160509-TA,5-137160512-137160523-AT,5-137160540-137160549-AT,5-137160543-137160578-TATATAA,5-137160550-137160577-TATATAT,5-137160577-137160586-AT,5-137160600-137160621-ATATATA,5-137160624-137160638-TATATAA,5-137160659-137160680-AATATAT,5-137160682-137160693-TA;MOTIFS=AATATAT,TA,AT,TATATAA,ATATA,ATATATA,TATATAT;STRUC=<VC201204>	HPRC,1KG-ONT	No	1.616	Yes	NA,NA	NA	NA
chr5:137190011	184539	INS	293	0.9208	0.2974	195	SPOCK1(0.38361,0.586)	NA	NA	NA	NA	NA	NA	NA	NA	No	NA	HPRC,HGSVC,1KG-ONT	Yes	2.538	Yes	NA,NA	NA	NA
chr5:137230796	184540	INS	50	0.8753	0.4407	690	SPOCK1(0.38361,0.586)	NA	NA	NA	NA	NA	NA	NA	NA	No	NA	HPRC,HGSVC,1KG-ONT	No	1.616	Yes	NA,NA	NA	NA
chr5:137230854	184541	INS	50	0.8659	0.4879	5	SPOCK1(0.38361,0.586)	NA	NA	NA	NA	NA	NA	NA	NA	No	ID=5-137230796-137230896-ACATTCCATTTTCCTTTACCCAACCTCCCCAGAAAGTGACTTCTTACAAA;MOTIFS=ACATTCCATTTTCCTTTACCCAACCTCCCCAGAAAGTGACTTCTTACAAA;STRUC=<TR3028154>,ID=5-137230929-137230938-TG;MOTIFS=TG;STRUC=(TG)n	HPRC,HGSVC,1KG-ONT	No	1.616	No	NA,NA	NA	NA
chr5:137356838	184542	INS	50	0.9126	0.3349	18	SPOCK1(0.38361,0.586)	NA	NA	NA	NA	NA	NA	NA	NA	No	ID=5-137356798-137356839-AT;MOTIFS=AT;STRUC=<TR3028277>,ID=5-137356838-137356876-AG;MOTIFS=AG;STRUC=(AG)n	HGSVC	No	1.616	Yes	NA,NA	NA	NA
chr5:137356838	184543	INS	54	0.8351	0.5844	12	SPOCK1(0.38361,0.586)	NA	NA	NA	NA	NA	NA	NA	NA	No	ID=5-137356798-137356839-AT;MOTIFS=AT;STRUC=<TR3028277>,ID=5-137356838-137356876-AG;MOTIFS=AG;STRUC=(AG)n	HGSVC	No	1.616	Yes	NA,NA	NA	NA
chr5:137479104	184544	DEL	836	0.9018	0.3515	3	SPOCK1(0.38361,0.586)	NA	NA	NA	NA	NA	NA	NA	CTCF_binding_site	No	NA	HPRC	Yes	5.714	No	NA,NA	NA	NA
chr5:137481859	184545	DEL	151	0.8625	0.5049	6	SPOCK1(0.38361,0.586)	NA	NA	NA	NA	NA	NA	NA	NA	No	NA	HPRC	Yes	2.986	Yes	NA,NA	NA	NA
chr5:137516737	184546	INS	68	0.8331	0.611	2	SPOCK1(0.38361,0.586)	NA	NA	NA	NA	NA	NA	NA	NA	No	NA	HGSVC	No	2.416	Yes	NA,NA	NA	NA
chr5:137516971	184547	DEL	92	0.9208	0.318	783	SPOCK1(0.38361,0.586)	NA	NA	NA	NA	NA	NA	NA	NA	No	ID=5-137516935-137516944-AGG,5-137516968-137516977-AGG,5-137517157-137517166-AGG;MOTIFS=AGG;STRUC=<VC201222>	HPRC,HGSVC,1KG-ONT	No	4.768	Yes	NA,NA	NA	NA
chr5:137518986	184549	DEL	1716	0.9372	0.2629	1068	SPOCK1(0.38361,0.586)	NA	NA	NA	NA	NA	NA	NA	NA	No	ID=5-137518892-137518909-T,5-137519582-137519591-A,5-137520264-137520273-AC,5-137520766-137520791-T;MOTIFS=AC,A,T;STRUC=<VC201224>	HPRC,HGSVC,1KG-ONT	Yes	7.578	Yes	NA,NA	NA	NA
chr5:137536156	184550	DEL	107	0.9054	0.6169	1	SPOCK1(0.38361,0.586)	NA	NA	NA	NA	NA	NA	NA	NA	No	NA	HPRC	No	2.997	No	NA,NA	NA	NA
chr5:137537718	184551	DEL	355	0.8719	0.4379	78	SPOCK1(0.38361,0.586)	NA	NA	NA	NA	NA	NA	NA	NA	No	ID=5-137537890-137537904-CCTC;MOTIFS=CCTC;STRUC=(CCTC)n	HPRC,1KG-ONT	Yes	0.022	Yes	NA,NA	NA	NA
chr5:137538056	184552	INS	57	0.8261	0.6387	3	SPOCK1(0.38361,0.586)	NA	NA	NA	NA	NA	NA	NA	NA	No	ID=5-137537890-137537904-CCTC;MOTIFS=CCTC;STRUC=(CCTC)n	NA	No	0.034	Yes	NA,NA	NA	NA
chr5:137538084	184553	INS	192	0.7977	0.6943	1	SPOCK1(0.38361,0.586)	NA	NA	NA	NA	NA	NA	NA	NA	No	ID=5-137537890-137537904-CCTC;MOTIFS=CCTC;STRUC=(CCTC)n	HPRC,HGSVC	No	0.034	No	NA,NA	NA	NA
chr5:137538111	184554	INS	127	0.9044	0.3481	362	SPOCK1(0.38361,0.586)	NA	NA	NA	NA	NA	NA	NA	NA	No	ID=5-137537890-137537904-CCTC;MOTIFS=CCTC;STRUC=(CCTC)n	HPRC,HGSVC,1KG-ONT	No	0.034	No	NA,NA	NA	NA
chr5:137538129	184555	INS	352	0.9499	0.4371	1	SPOCK1(0.38361,0.586)	NA	NA	NA	NA	NA	NA	NA	NA	No	ID=5-137537890-137537904-CCTC;MOTIFS=CCTC;STRUC=(CCTC)n	HPRC	No	0.034	No	NA,NA	NA	NA
chr5:137538133	184556	INS	176	0.8664	0.4817	73	SPOCK1(0.38361,0.586)	NA	NA	NA	NA	NA	NA	NA	NA	No	ID=5-137537890-137537904-CCTC;MOTIFS=CCTC;STRUC=(CCTC)n	HPRC,HGSVC,1KG-ONT	No	0.034	Yes	NA,NA	NA	NA
chr5:137538133	184557	INS	53	0.825	0.6383	2	SPOCK1(0.38361,0.586)	NA	NA	NA	NA	NA	NA	NA	NA	No	ID=5-137537890-137537904-CCTC;MOTIFS=CCTC;STRUC=(CCTC)n	NA	No	0.034	Yes	NA,NA	NA	NA
chr5:137538148	184558	INS	136	0.8416	0.6031	15	SPOCK1(0.38361,0.586)	NA	NA	NA	NA	NA	NA	NA	NA	No	ID=5-137537890-137537904-CCTC;MOTIFS=CCTC;STRUC=(CCTC)n	HPRC,HGSVC,1KG-ONT	No	0.034	Yes	NA,NA	NA	NA
chr5:137538149	184559	INS	177	0.839	0.5987	242	SPOCK1(0.38361,0.586)	NA	NA	NA	NA	NA	NA	NA	NA	No	ID=5-137537890-137537904-CCTC;MOTIFS=CCTC;STRUC=(CCTC)n	HPRC,HGSVC,1KG-ONT	No	0.034	Yes	NA,NA	NA	NA
chr5:137538194	184562	INS	193	0.8405	0.5798	2	SPOCK1(0.38361,0.586)	NA	NA	NA	NA	NA	NA	NA	NA	No	ID=5-137537890-137537904-CCTC;MOTIFS=CCTC;STRUC=(CCTC)n	HPRC,HGSVC	No	0.034	No	NA,NA	NA	NA
chr5:137538194	184563	INS	201	0.8436	0.5838	1	SPOCK1(0.38361,0.586)	NA	NA	NA	NA	NA	NA	NA	NA	No	ID=5-137537890-137537904-CCTC;MOTIFS=CCTC;STRUC=(CCTC)n	HPRC,HGSVC	No	0.034	No	NA,NA	NA	NA
chr5:137538194	184561	INS	176	0.9746	0.0971	609	SPOCK1(0.38361,0.586)	NA	NA	NA	NA	NA	NA	NA	NA	No	ID=5-137537890-137537904-CCTC;MOTIFS=CCTC;STRUC=(CCTC)n	HPRC,HGSVC,1KG-ONT	No	0.034	Yes	NA,NA	NA	NA
chr5:137538194	184560	INS	127	0.8736	0.4749	31	SPOCK1(0.38361,0.586)	NA	NA	NA	NA	NA	NA	NA	NA	No	ID=5-137537890-137537904-CCTC;MOTIFS=CCTC;STRUC=(CCTC)n	HPRC,HGSVC,1KG-ONT	No	0.034	Yes	NA,NA	NA	NA
chr5:137538207	184564	INS	190	0.9389	0.2382	29	SPOCK1(0.38361,0.586)	NA	NA	NA	NA	NA	NA	NA	NA	No	ID=5-137537890-137537904-CCTC;MOTIFS=CCTC;STRUC=(CCTC)n	HPRC,HGSVC	No	0.034	Yes	NA,NA	NA	NA
chr5:137538313	184565	INS	191	0.9618	0.1666	11	SPOCK1(0.38361,0.586)	NA	NA	NA	NA	NA	NA	NA	NA	No	ID=5-137537890-137537904-CCTC;MOTIFS=CCTC;STRUC=(CCTC)n	HPRC,HGSVC	No	0.034	Yes	NA,NA	NA	NA
chr5:137538314	184566	INS	197	0.8069	0.6843	3	SPOCK1(0.38361,0.586)	NA	NA	NA	NA	NA	NA	NA	NA	No	ID=5-137537890-137537904-CCTC;MOTIFS=CCTC;STRUC=(CCTC)n	HPRC,HGSVC	No	0.034	Yes	NA,NA	NA	NA
chr5:137538342	184567	INS	127	0.8846	0.4144	109	SPOCK1(0.38361,0.586)	NA	NA	NA	NA	NA	NA	NA	NA	No	ID=5-137537890-137537904-CCTC;MOTIFS=CCTC;STRUC=(CCTC)n	HPRC,HGSVC,1KG-ONT	No	0.034	Yes	NA,NA	NA	NA
chr5:137548100	184568	INS	6088	0.9604	0.1785	1	SPOCK1(0.38361,0.586)	NA	NA	NA	NA	NA	NA	NA	NA	No	NA	NA	No	1.616	No	NA,NA	NA	NA
chr5:137550624	184569	INS	340	0.832	0.6138	3	SPOCK1(0.38361,0.586)	NA	NA	NA	NA	NA	NA	NA	NA	No	NA	NA	Yes	1.616	Yes	NA,NA	NA	NA
chr5:137555212	184570	INS	249	0.8956	0.3867	5	SPOCK1(0.38361,0.586)	NA	NA	NA	NA	NA	NA	NA	NA	No	NA	NA	Yes	1.616	No	NA,NA	NA	NA
chr5:137584862	184571	INS	61	0.9142	0.6082	1	SPOCK1(0.38361,0.586)	NA	NA	NA	NA	NA	NA	NA	NA	No	ID=5-137584725-137584735-AT,5-137584738-137584754-AT,5-137584758-137584767-TA,5-137584781-137584793-AT,5-137584796-137584806-AT,5-137584809-137584821-AT,5-137584813-137584854-ATATATATCTC,5-137584846-137584855-AT,5-137584860-137584876-AT,5-137584879-137584893-AT;MOTIFS=ATATATATCTC,TA,AT;STRUC=<VC201229>	HPRC,HGSVC	No	1.616	No	NA,NA	NA	NA
chr5:137668867	184572	DEL	643	0.8986	0.3911	8	KLHL3(0.99999,0.377)	KLHL3(0.99999,0.377)	NA	NA	NA	NA	NA	NA	NA	No	ID=5-137669102-137669111-AG;MOTIFS=AG;STRUC=<TR3028663>	NA	Yes	3.608	Yes	NA,NA	NA	NA
chr5:137679085	184573	INS	6050	0.991	0.0389	121	KLHL3(0.99999,0.377)	KLHL3(0.99999,0.377)	NA	NA	NA	NA	NA	NA	NA	No	NA	HPRC,HGSVC,1KG-ONT	No	5.821	Yes	NA,NA	NA	NA
chr5:137686873	184574	DEL	1324	0.9299	0.2852	1014	KLHL3(0.99999,0.377)	KLHL3(0.99999,0.377)	NA	NA	NA	NA	NA	NA	NA	No	ID=5-137687069-137687077-G,5-137687248-137687257-G,5-137687538-137687548-G,5-137688162-137688171-A,5-137688197-137688201-A,5-137688167-137688203-AAAAT;MOTIFS=AAAAT,G,A;STRUC=<VC201238>	HPRC,HGSVC,1KG-ONT	Yes	3.218	Yes	NA,NA	NA	NA
chr5:137686971	184575	DEL	570	0.8748	0.4725	2	KLHL3(0.99999,0.377)	KLHL3(0.99999,0.377)	NA	NA	NA	NA	NA	NA	NA	No	ID=5-137687069-137687077-G,5-137687248-137687257-G,5-137687538-137687548-G,5-137688162-137688171-A,5-137688197-137688201-A,5-137688167-137688203-AAAAT;MOTIFS=AAAAT,G,A;STRUC=<VC201238>	HPRC,1KG-ONT	Yes	0.022	No	NA,NA	NA	NA
chr5:137687414	184576	DEL	127	0.8646	0.4878	84	KLHL3(0.99999,0.377)	KLHL3(0.99999,0.377)	NA	NA	NA	NA	NA	NA	NA	No	ID=5-137687069-137687077-G,5-137687248-137687257-G,5-137687538-137687548-G,5-137688162-137688171-A,5-137688197-137688201-A,5-137688167-137688203-AAAAT;MOTIFS=AAAAT,G,A;STRUC=<VC201238>	HPRC,HGSVC,1KG-ONT	No	0.052	Yes	NA,NA	NA	NA
chr5:137794457	184577	INS	579	0.8824	0.4214	76	NA	NA	NA	NA	NA	NA	NA	NA	NA	No	NA	HPRC,HGSVC,1KG-ONT	Yes	1.616	Yes	NA,NA	NA	NA
chr5:137794457	184578	INS	610	0.8402	0.6334	2	NA	NA	NA	NA	NA	NA	NA	NA	NA	No	NA	HPRC,HGSVC,1KG-ONT	Yes	1.616	Yes	NA,NA	NA	NA
chr5:137801016	184579	INS	70	0.8759	0.4552	6	NA	NA	NA	NA	NA	NA	NA	NA	NA	No	ID=5-137801007-137801017-A;MOTIFS=A;STRUC=<TR3028841>,ID=5-137801036-137801046-AT;MOTIFS=AT;STRUC=(AT)n	NA	Yes	2.105	Yes	NA,NA	NA	NA
chr5:137842634	184580	INS	299	0.8001	0.6828	5	NA	NA	NA	NA	NA	NA	NA	NA	NA	No	NA	NA	Yes	3.322	Yes	NA,NA	NA	NA
chr5:137845639	184581	DEL	6627	0.8993	0.4128	1	NA	NA	NA	NA	NA	NA	NA	NA	NA	No	ID=5-137846314-137846329-AAGC;MOTIFS=AAGC;STRUC=<TR3028921>,ID=5-137846532-137846541-ATC;MOTIFS=ATC;STRUC=<TR3028922>,ID=5-137847153-137847170-A;MOTIFS=A;STRUC=<TR3028923>,ID=5-137847325-137847340-CAAAA;MOTIFS=CAAAA;STRUC=<TR3028924>,ID=5-137847703-137847712-CAT;MOTIFS=CAT;STRUC=<TR3028925>,ID=5-137848246-137848259-AATA;MOTIFS=AATA;STRUC=<TR3028926>,ID=5-137849452-137849461-CAT;MOTIFS=CAT;STRUC=<TR3028927>,ID=5-137849496-137849507-T;MOTIFS=T;STRUC=<TR3028928>,ID=5-137850616-137850626-AAT;MOTIFS=AAT;STRUC=<TR3028929>,ID=5-137851172-137851182-TAT;MOTIFS=TAT;STRUC=<TR3028930>,ID=5-137851500-137851509-TCT;MOTIFS=TCT;STRUC=<TR3028931>,ID=5-137851836-137851853-A;MOTIFS=A;STRUC=<TR3028932>,ID=5-137851851-137851868-AAG;MOTIFS=AAG;STRUC=<TR3028933>,ID=5-137851996-137852007-AAT;MOTIFS=AAT;STRUC=<TR3028934>	HGSVC,1KG-ONT	Yes	17.63	No	NA,NA	NA	NA
chr5:137868839	184582	INS	117	0.8862	0.4068	162	MYOT(1.1112e-06,0.923)	MYOT(1.1112e-06,0.923)	NA	NA	NA	NA	NA	NA	NA	No	NA	HPRC,HGSVC,1KG-ONT	Yes	9.652	Yes	NA,NA	NA	NA
chr5:137869755	184583	INS	72	0.8888	0.4254	17	MYOT(1.1112e-06,0.923)	MYOT(1.1112e-06,0.923)	NA	NA	NA	NA	NA	NA	NA	No	NA	NA	Yes	8.815	Yes	NA,NA	NA	NA
chr5:137883231	184584	INS	326	0.8891	0.3982	4	MYOT(1.1112e-06,0.923)	MYOT(1.1112e-06,0.923)	NA	NA	NA	NA	NA	NA	NA	No	NA	HGSVC,1KG-ONT	Yes	8.723	No	NA,NA	NA	NA
chr5:137883231	184585	INS	345	0.903	0.3581	62	MYOT(1.1112e-06,0.923)	MYOT(1.1112e-06,0.923)	NA	NA	NA	NA	NA	NA	NA	No	NA	HGSVC,1KG-ONT	Yes	8.723	Yes	NA,NA	NA	NA
chr5:137934776	184586	DEL	56	0.9001	0.3851	1	PKD2L2(0.0022459,1.11)	NA	NA	NA	NA	NA	NA	NA	NA	No	NA	NA	No	0.152	No	NA,NA	NA	NA
chr5:138070419	184587	DEL	175	0.8828	0.4543	8	NA	NA	NA	NA	NA	NA	NA	NA	NA	No	ID=5-138070545-138070552-G;MOTIFS=G;STRUC=<TR3029330>	HPRC,HGSVC,1KG-ONT	No	0.132	Yes	NA,NA	NA	NA
chr5:138070660	184588	DEL	127	0.919	0.2975	10	NA	NA	NA	NA	NA	NA	NA	NA	NA	No	NA	HPRC,HGSVC,1KG-ONT	No	0.117	Yes	NA,NA	NA	NA
chr5:138074972	184589	INS	325	0.8817	0.4297	1	NA	NA	NA	NA	NA	NA	NA	NA	NA	No	NA	NA	Yes	6.569	No	NA,NA	NA	NA
chr5:138091800	184590	INS	50	0.9425	0.2587	472	WNT8A(0.00052057,1.052)	NA	NA	NA	NA	NA	NA	NA	NA	No	ID=5-138091828-138091876-AAAT;MOTIFS=AAAT;STRUC=(AAAT)n	HPRC,1KG-ONT	Yes	2.413	Yes	NA,NA	NA	NA
chr5:138091828	184591	INS	53	0.8978	0.3757	131	WNT8A(0.00052057,1.052)	NA	NA	NA	NA	NA	NA	NA	NA	No	ID=5-138091828-138091876-AAAT;MOTIFS=AAAT;STRUC=(AAAT)n	HPRC,1KG-ONT	Yes	2.413	Yes	NA,NA	NA	NA
chr5:138091828	184592	INS	57	0.8753	0.4653	9	WNT8A(0.00052057,1.052)	NA	NA	NA	NA	NA	NA	NA	NA	No	ID=5-138091828-138091876-AAAT;MOTIFS=AAAT;STRUC=(AAAT)n	HPRC,1KG-ONT	Yes	2.413	Yes	NA,NA	NA	NA
chr5:138091828	184593	INS	61	0.9449	0.4613	1	WNT8A(0.00052057,1.052)	NA	NA	NA	NA	NA	NA	NA	NA	No	ID=5-138091828-138091876-AAAT;MOTIFS=AAAT;STRUC=(AAAT)n	HPRC,1KG-ONT	Yes	2.413	No	NA,NA	NA	NA
chr5:138104955	184594	INS	305	0.8936	0.3923	2	NA	NA	NA	NA	NA	NA	NA	NA	NA	No	NA	HPRC,HGSVC,1KG-ONT	Yes	0.034	No	NA,NA	NA	NA
chr5:138105090	184595	DEL	304	0.9127	0.3922	1	NA	NA	NA	NA	NA	NA	NA	NA	NA	No	ID=5-138105165-138105177-A,5-138105165-138105470-AAAAAAAAAAAAGCAACGGTCAGGCCCAGCATGGTGGCTTACGCCTATAATCCCAGCACTTTGGGAGGCCAAGGAGGGTGGATCACGAGGTGGGGAGTTTGAGACCAGCCTGACCAATATGGTGAAACTCTGTCTCTACTAAAAATACAAAAAAATTAACCAGGCGTGGTGGCGGCACCTGTACTCCCAGCTACTCGGGAGGCTGAGGCAGAGAATTGCTTGAACCCGAGAGGCAGAAGTTGCAGTGAGCCGAGATTGCGCCACTGCACTCCAGCCTGGGCAACAGAGCGAGACTCCGTCTCAGA,5-138105469-138105482-A;MOTIFS=AAAAAAAAAAAAGCAACGGTCAGGCCCAGCATGGTGGCTTACGCCTATAATCCCAGCACTTTGGGAGGCCAAGGAGGGTGGATCACGAGGTGGGGAGTTTGAGACCAGCCTGACCAATATGGTGAAACTCTGTCTCTACTAAAAATACAAAAAAATTAACCAGGCGTGGTGGCGGCACCTGTACTCCCAGCTACTCGGGAGGCTGAGGCAGAGAATTGCTTGAACCCGAGAGGCAGAAGTTGCAGTGAGCCGAGATTGCGCCACTGCACTCCAGCCTGGGCAACAGAGCGAGACTCCGTCTCAGA,A;STRUC=<VC201271>	HGSVC	No	0.035	No	NA,NA	NA	NA
chr5:138105165	184596	INS	305	0.9394	0.2517	249	NA	NA	NA	NA	NA	NA	NA	NA	NA	No	ID=5-138105165-138105177-A,5-138105165-138105470-AAAAAAAAAAAAGCAACGGTCAGGCCCAGCATGGTGGCTTACGCCTATAATCCCAGCACTTTGGGAGGCCAAGGAGGGTGGATCACGAGGTGGGGAGTTTGAGACCAGCCTGACCAATATGGTGAAACTCTGTCTCTACTAAAAATACAAAAAAATTAACCAGGCGTGGTGGCGGCACCTGTACTCCCAGCTACTCGGGAGGCTGAGGCAGAGAATTGCTTGAACCCGAGAGGCAGAAGTTGCAGTGAGCCGAGATTGCGCCACTGCACTCCAGCCTGGGCAACAGAGCGAGACTCCGTCTCAGA,5-138105469-138105482-A;MOTIFS=AAAAAAAAAAAAGCAACGGTCAGGCCCAGCATGGTGGCTTACGCCTATAATCCCAGCACTTTGGGAGGCCAAGGAGGGTGGATCACGAGGTGGGGAGTTTGAGACCAGCCTGACCAATATGGTGAAACTCTGTCTCTACTAAAAATACAAAAAAATTAACCAGGCGTGGTGGCGGCACCTGTACTCCCAGCTACTCGGGAGGCTGAGGCAGAGAATTGCTTGAACCCGAGAGGCAGAAGTTGCAGTGAGCCGAGATTGCGCCACTGCACTCCAGCCTGGGCAACAGAGCGAGACTCCGTCTCAGA,A;STRUC=<VC201271>	HPRC,HGSVC,1KG-ONT	No	0.034	Yes	NA,NA	NA	NA
chr5:138105165	184597	INS	610	0.8681	0.5134	99	NA	NA	NA	NA	NA	NA	NA	NA	NA	No	ID=5-138105165-138105177-A,5-138105165-138105470-AAAAAAAAAAAAGCAACGGTCAGGCCCAGCATGGTGGCTTACGCCTATAATCCCAGCACTTTGGGAGGCCAAGGAGGGTGGATCACGAGGTGGGGAGTTTGAGACCAGCCTGACCAATATGGTGAAACTCTGTCTCTACTAAAAATACAAAAAAATTAACCAGGCGTGGTGGCGGCACCTGTACTCCCAGCTACTCGGGAGGCTGAGGCAGAGAATTGCTTGAACCCGAGAGGCAGAAGTTGCAGTGAGCCGAGATTGCGCCACTGCACTCCAGCCTGGGCAACAGAGCGAGACTCCGTCTCAGA,5-138105469-138105482-A;MOTIFS=AAAAAAAAAAAAGCAACGGTCAGGCCCAGCATGGTGGCTTACGCCTATAATCCCAGCACTTTGGGAGGCCAAGGAGGGTGGATCACGAGGTGGGGAGTTTGAGACCAGCCTGACCAATATGGTGAAACTCTGTCTCTACTAAAAATACAAAAAAATTAACCAGGCGTGGTGGCGGCACCTGTACTCCCAGCTACTCGGGAGGCTGAGGCAGAGAATTGCTTGAACCCGAGAGGCAGAAGTTGCAGTGAGCCGAGATTGCGCCACTGCACTCCAGCCTGGGCAACAGAGCGAGACTCCGTCTCAGA,A;STRUC=<VC201271>	HPRC,HGSVC,1KG-ONT	No	0.034	Yes	NA,NA	NA	NA
chr5:138105469	184598	INS	306	0.9175	0.322	270	NA	NA	NA	NA	NA	NA	NA	NA	NA	No	ID=5-138105165-138105177-A,5-138105165-138105470-AAAAAAAAAAAAGCAACGGTCAGGCCCAGCATGGTGGCTTACGCCTATAATCCCAGCACTTTGGGAGGCCAAGGAGGGTGGATCACGAGGTGGGGAGTTTGAGACCAGCCTGACCAATATGGTGAAACTCTGTCTCTACTAAAAATACAAAAAAATTAACCAGGCGTGGTGGCGGCACCTGTACTCCCAGCTACTCGGGAGGCTGAGGCAGAGAATTGCTTGAACCCGAGAGGCAGAAGTTGCAGTGAGCCGAGATTGCGCCACTGCACTCCAGCCTGGGCAACAGAGCGAGACTCCGTCTCAGA,5-138105469-138105482-A;MOTIFS=AAAAAAAAAAAAGCAACGGTCAGGCCCAGCATGGTGGCTTACGCCTATAATCCCAGCACTTTGGGAGGCCAAGGAGGGTGGATCACGAGGTGGGGAGTTTGAGACCAGCCTGACCAATATGGTGAAACTCTGTCTCTACTAAAAATACAAAAAAATTAACCAGGCGTGGTGGCGGCACCTGTACTCCCAGCTACTCGGGAGGCTGAGGCAGAGAATTGCTTGAACCCGAGAGGCAGAAGTTGCAGTGAGCCGAGATTGCGCCACTGCACTCCAGCCTGGGCAACAGAGCGAGACTCCGTCTCAGA,A;STRUC=<VC201271>	HPRC,HGSVC,1KG-ONT	No	0.034	Yes	NA,NA	NA	NA
chr5:138108302	184599	DEL	217	0.8267	0.6299	16	NA	NA	NA	NA	NA	NA	NA	NA	NA	No	ID=5-138108383-138108392-T;MOTIFS=T;STRUC=(T)n,ID=5-138108397-138108441-T;MOTIFS=T;STRUC=<TR3029416>	HPRC,HGSVC	No	0.052	Yes	NA,NA	NA	NA
chr5:138143607	184601	DEL	66	0.9433	0.2249	255	BRD8(0.0013736,0.546)	NA	NA	NA	NA	NA	NA	NA	NA	No	NA	HPRC,HGSVC,1KG-ONT	No	0.93	Yes	NA,NA	NA	NA
chr5:138195531	184602	INS	60	0.9755	0.2368	1	CDC23(0.99922,0.452)	NA	NA	NA	NA	NA	NA	NA	NA	No	ID=5-138195502-138195515-AT,5-138195516-138195525-AT,5-138195528-138195537-TA,5-138195531-138195561-ATATATTTATATATAATATAATTATATATA,5-138195628-138195637-AT,5-138195722-138195732-TA,5-138195700-138195750-ATATATACATATAATATATATGTAT,5-138195747-138195757-TA,5-138195801-138195811-TA,5-138195812-138195821-AT,5-138195829-138195835-TA,5-138195836-138195847-AT;MOTIFS=ATATATTTATATATAATATAATTATATATA,ATATATACATATAATATATATGTAT,TA,AT;STRUC=<VC201277>	HPRC	No	0.692	No	NA,NA	NA	NA
chr5:138195629	184603	DEL	145	0.8427	0.5717	2	CDC23(0.99922,0.452)	NA	NA	NA	NA	NA	NA	NA	NA	No	ID=5-138195502-138195515-AT,5-138195516-138195525-AT,5-138195528-138195537-TA,5-138195531-138195561-ATATATTTATATATAATATAATTATATATA,5-138195628-138195637-AT,5-138195722-138195732-TA,5-138195700-138195750-ATATATACATATAATATATATGTAT,5-138195747-138195757-TA,5-138195801-138195811-TA,5-138195812-138195821-AT,5-138195829-138195835-TA,5-138195836-138195847-AT;MOTIFS=ATATATTTATATATAATATAATTATATATA,ATATATACATATAATATATATGTAT,TA,AT;STRUC=<VC201277>	NA	No	0.014	Yes	NA,NA	NA	NA
chr5:138195690	184604	DEL	58	0.8594	0.5151	1	CDC23(0.99922,0.452)	NA	NA	NA	NA	NA	NA	NA	NA	No	ID=5-138195502-138195515-AT,5-138195516-138195525-AT,5-138195528-138195537-TA,5-138195531-138195561-ATATATTTATATATAATATAATTATATATA,5-138195628-138195637-AT,5-138195722-138195732-TA,5-138195700-138195750-ATATATACATATAATATATATGTAT,5-138195747-138195757-TA,5-138195801-138195811-TA,5-138195812-138195821-AT,5-138195829-138195835-TA,5-138195836-138195847-AT;MOTIFS=ATATATTTATATATAATATAATTATATATA,ATATATACATATAATATATATGTAT,TA,AT;STRUC=<VC201277>	NA	No	0.014	No	NA,NA	NA	NA
chr5:138195720	184605	DEL	79	0.8716	0.4664	1	CDC23(0.99922,0.452)	NA	NA	NA	NA	NA	NA	NA	NA	No	ID=5-138195502-138195515-AT,5-138195516-138195525-AT,5-138195528-138195537-TA,5-138195531-138195561-ATATATTTATATATAATATAATTATATATA,5-138195628-138195637-AT,5-138195722-138195732-TA,5-138195700-138195750-ATATATACATATAATATATATGTAT,5-138195747-138195757-TA,5-138195801-138195811-TA,5-138195812-138195821-AT,5-138195829-138195835-TA,5-138195836-138195847-AT;MOTIFS=ATATATTTATATATAATATAATTATATATA,ATATATACATATAATATATATGTAT,TA,AT;STRUC=<VC201277>	NA	No	2.218	No	NA,NA	NA	NA
chr5:138196835	184606	DEL	915	0.8898	0.3995	126	CDC23(0.99922,0.452)	NA	NA	NA	NA	NA	NA	NA	NA	No	ID=5-138196879-138196888-T;MOTIFS=T;STRUC=<TR3029606>,ID=5-138196890-138196913-T;MOTIFS=T;STRUC=<TR3029607>,ID=5-138197099-138197108-A;MOTIFS=A;STRUC=<TR3029608>,ID=5-138197116-138197126-GTA;MOTIFS=GTA;STRUC=<TR3029609>,ID=5-138197304-138197323-A;MOTIFS=A;STRUC=<TR3029610>,ID=5-138197495-138197514-T;MOTIFS=T;STRUC=<TR3029611>	HPRC,HGSVC,1KG-ONT	Yes	1.713	Yes	NA,NA	NA	NA
chr5:138231992	184607	DEL	199	0.8578	0.5499	6	NA	NA	NA	NA	NA	NA	NA	NA	NA	No	NA	NA	Yes	0.125	Yes	NA,NA	NA	NA
chr5:138233124	184608	INS	4690	0.8966	0.3533	1	NA	NA	NA	NA	NA	NA	NA	NA	NA	No	NA	NA	No	0.167	No	NA,NA	NA	NA
chr5:138271602	184609	DEL	435	0.9388	0.2371	250	GFRA3(0.0089447,0.829)	NA	NA	NA	NA	NA	NA	NA	NA	No	ID=5-138271716-138271728-TGCA;MOTIFS=TGCA;STRUC=<TR3029775>,ID=5-138271892-138271914-T;MOTIFS=T;STRUC=<TR3029776>,ID=5-138271913-138271945-TG,5-138271959-138271971-TTTG,5-138271976-138271984-T,5-138272009-138272023-T;MOTIFS=TTTG,TG,T;STRUC=<VC201288>	HPRC,HGSVC,1KG-ONT	Yes	0.837	Yes	NA,NA	NA	NA
chr5:138304420	184610	DEL	196	0.8648	0.4933	1	CDC25C(2.5044e-08,1.175)	NA	NA	NA	NA	NA	NA	NA	NA	No	ID=5-138304501-138304514-T;MOTIFS=T;STRUC=<TR3029855>	NA	Yes	1.727	No	NA,NA	NA	NA
chr5:138357775	184611	DEL	584	0.8201	0.6687	1	KDM3B(1.0,0.117)	NA	NA	NA	NA	NA	NA	NA	NA	No	ID=5-138357991-138358014-TTAT;MOTIFS=TTAT;STRUC=<TR3029964>,ID=5-138358144-138358153-CCA;MOTIFS=CCA;STRUC=<TR3029965>,ID=5-138358285-138358293-T;MOTIFS=T;STRUC=(T)n,ID=5-138358290-138358309-TTTC;MOTIFS=TTTC;STRUC=<TR3029966>,ID=5-138358306-138358322-T;MOTIFS=T;STRUC=<TR3029967>	NA	No	0.622	No	NA,NA	NA	NA
chr5:138375783	184612	INS	52	0.8472	0.534	1	KDM3B(1.0,0.117)	NA	NA	NA	NA	NA	NA	NA	NA	No	NA	NA	No	2.271	No	NA,NA	NA	NA
chr5:138387898	184613	INS	551	0.8866	0.4187	1	KDM3B(1.0,0.117)	NA	NA	NA	NA	NA	NA	NA	NA	No	NA	NA	Yes	0.354	No	NA,NA	NA	NA
chr5:138471796	184614	DEL	9416	0.9463	0.2219	1	NA	NA	NA	NA	NA	NA	NA	NA	open_chromatin_region	No	ID=5-138471853-138471866-T;MOTIFS=T;STRUC=<TR3030204>,ID=5-138472446-138472456-TCC;MOTIFS=TCC;STRUC=<TR3030205>,ID=5-138473102-138473112-ATT;MOTIFS=ATT;STRUC=<TR3030206>,ID=5-138473736-138473748-AAAG;MOTIFS=AAAG;STRUC=<TR3030207>,ID=5-138474711-138474730-AAAT;MOTIFS=AAAT;STRUC=<TR3030208>,ID=5-138474751-138474764-A;MOTIFS=A;STRUC=<TR3030209>,ID=5-138474773-138474782-CCT;MOTIFS=CCT;STRUC=<TR3030210>,ID=5-138474846-138474865-TTCTTT;MOTIFS=TTCTTT;STRUC=<TR3030211>,ID=5-138474866-138474880-T;MOTIFS=T;STRUC=<TR3030212>,ID=5-138475201-138475212-CTT;MOTIFS=CTT;STRUC=<TR3030213>,ID=5-138475705-138475734-T;MOTIFS=T;STRUC=<TR3030214>,ID=5-138476063-138476073-T;MOTIFS=T;STRUC=<TR3030215>,ID=5-138477536-138477552-T;MOTIFS=T;STRUC=<TR3030216>,ID=5-138479187-138479195-A;MOTIFS=A;STRUC=<TR3030217>,ID=5-138479188-138479214-AAAAAAAC;MOTIFS=AAAAAAAC;STRUC=<TR3030218>,ID=5-138479661-138479675-A;MOTIFS=A;STRUC=<TR3030219>,ID=5-138479987-138479997-A;MOTIFS=A;STRUC=<TR3030220>,ID=5-138480317-138480328-T;MOTIFS=T;STRUC=<TR3030221>,ID=5-138480622-138480639-T;MOTIFS=T;STRUC=<TR3030222>,ID=5-138480966-138480983-TTG;MOTIFS=TTG;STRUC=<TR3030223>	HGSVC,1KG-ONT	Yes	1.113	No	NA,NA	NA	NA
chr5:138493492	184615	DEL	57	0.8757	0.4685	1	NA	NA	NA	NA	NA	NA	NA	NA	enhancer	No	ID=5-138493490-138493533-AC;MOTIFS=AC;STRUC=(AC)n	NA	No	3.228	No	NA,NA	NA	NA
chr5:138535049	184617	DEL	849	0.9851	0.1469	4	ETF1(1.0,0.19)	NA	ETF1(1.0,0.19)	NA	NA	NA	NA	NA	NA	No	ID=5-138535265-138535279-AAG;MOTIFS=AAG;STRUC=<TR3030313>,ID=5-138535338-138535348-T;MOTIFS=T;STRUC=<TR3030314>,ID=5-138535718-138535731-A;MOTIFS=A;STRUC=<TR3030315>,ID=5-138535874-138535900-A;MOTIFS=A;STRUC=<TR3030316>	HPRC,HGSVC,1KG-ONT	Yes	3.911	Yes	NA,NA	NA	NA
chr5:138537921	184618	DEL	385	0.9685	0.1302	193	ETF1(1.0,0.19)	NA	ETF1(1.0,0.19)	NA	NA	NA	NA	NA	NA	No	NA	HPRC,HGSVC,1KG-ONT	Yes	0.056	Yes	NA,NA	NA	NA
chr5:138546873	184619	DEL	136	0.848	0.5679	8	NA	NA	NA	NA	NA	NA	NA	NA	NA	No	NA	NA	No	3.879	Yes	NA,NA	NA	NA
chr5:138553772	184620	INS	83	0.864	0.5282	1	HSPA9(0.86038,0.525)	HSPA9(0.86038,0.525)	NA	NA	NA	NA	NA	NA	NA	No	NA	NA	Yes	2.941	No	NA,NA	NA	NA
chr5:138572246	184621	INS	2754	0.8413	0.5819	59	HSPA9(0.86038,0.525)	HSPA9(0.86038,0.525)	NA	NA	NA	NA	NA	NA	NA	No	NA	HPRC,HGSVC,1KG-ONT	Yes	2.941	Yes	NA,NA	NA	NA
chr5:138572247	184622	INS	2615	0.8678	0.4932	9	HSPA9(0.86038,0.525)	HSPA9(0.86038,0.525)	NA	NA	NA	NA	NA	NA	NA	No	NA	HPRC,HGSVC,1KG-ONT	Yes	2.941	Yes	NA,NA	NA	NA
chr5:138592875	184623	DEL	335	0.9208	0.2969	1	NA	NA	NA	NA	NA	NA	NA	NA	NA	No	ID=5-138592985-138593005-A;MOTIFS=A;STRUC=<TR3030424>,ID=5-138593190-138593199-AGG;MOTIFS=AGG;STRUC=<TR3030425>	NA	Yes	1.963	No	NA,NA	NA	NA
chr5:138657153	184625	INS	126	0.9245	0.2964	1	CTNNA1(0.97254,0.491)	CTNNA1(0.97254,0.491)	CTNNA1(0.97254,0.491)	NA	NA	NA	NA	NA	NA	No	NA	NA	Yes	5.072	No	NA,NA	NA	NA
chr5:138693285	184626	DEL	55	0.8178	0.662	2	CTNNA1(0.97254,0.491)	CTNNA1(0.97254,0.491)	CTNNA1(0.97254,0.491)	NA	NA	NA	NA	NA	NA	No	ID=5-138693194-138693204-T,5-138693272-138693342-TTTC,5-138693340-138693379-TTCT,5-138693382-138693399-TTTC,5-138693409-138693420-TC,5-138693423-138693435-TTCT,5-138693437-138693451-TTC,5-138693449-138693468-T,5-138693479-138693488-TC;MOTIFS=TC,T,TTC,TTTC,TTCT;STRUC=<VC201329>	HPRC,HGSVC,1KG-ONT	No	2.247	No	NA,NA	NA	NA
chr5:138693313	184627	DEL	66	0.8877	0.4014	2	CTNNA1(0.97254,0.491)	CTNNA1(0.97254,0.491)	CTNNA1(0.97254,0.491)	NA	NA	NA	NA	NA	NA	No	ID=5-138693194-138693204-T,5-138693272-138693342-TTTC,5-138693340-138693379-TTCT,5-138693382-138693399-TTTC,5-138693409-138693420-TC,5-138693423-138693435-TTCT,5-138693437-138693451-TTC,5-138693449-138693468-T,5-138693479-138693488-TC;MOTIFS=TC,T,TTC,TTTC,TTCT;STRUC=<VC201329>	HPRC,HGSVC,1KG-ONT	No	2.497	Yes	NA,NA	NA	NA
chr5:138693321	184628	DEL	58	0.8438	0.5808	3	CTNNA1(0.97254,0.491)	CTNNA1(0.97254,0.491)	CTNNA1(0.97254,0.491)	NA	NA	NA	NA	NA	NA	No	ID=5-138693194-138693204-T,5-138693272-138693342-TTTC,5-138693340-138693379-TTCT,5-138693382-138693399-TTTC,5-138693409-138693420-TC,5-138693423-138693435-TTCT,5-138693437-138693451-TTC,5-138693449-138693468-T,5-138693479-138693488-TC;MOTIFS=TC,T,TTC,TTTC,TTCT;STRUC=<VC201329>	HPRC,HGSVC,1KG-ONT	No	2.287	Yes	NA,NA	NA	NA
chr5:138693329	184629	DEL	50	0.8315	0.612	25	CTNNA1(0.97254,0.491)	CTNNA1(0.97254,0.491)	CTNNA1(0.97254,0.491)	NA	NA	NA	NA	NA	NA	No	ID=5-138693194-138693204-T,5-138693272-138693342-TTTC,5-138693340-138693379-TTCT,5-138693382-138693399-TTTC,5-138693409-138693420-TC,5-138693423-138693435-TTCT,5-138693437-138693451-TTC,5-138693449-138693468-T,5-138693479-138693488-TC;MOTIFS=TC,T,TTC,TTTC,TTCT;STRUC=<VC201329>	HPRC,HGSVC,1KG-ONT	No	2.305	Yes	NA,NA	NA	NA
chr5:138716151	184630	DEL	320	0.8904	0.426	3	CTNNA1(0.97254,0.491)	CTNNA1(0.97254,0.491)	CTNNA1(0.97254,0.491)	NA	NA	NA	NA	NA	enhancer	No	ID=5-138716164-138716184-T;MOTIFS=T;STRUC=<TR3030674>,ID=5-138716314-138716324-CCA;MOTIFS=CCA;STRUC=<TR3030675>,ID=5-138716343-138716351-T;MOTIFS=T;STRUC=<TR3030676>	NA	Yes	11.74	No	NA,NA	NA	NA
chr5:138721371	184631	INS	340	0.8561	0.511	1	CTNNA1(0.97254,0.491)	CTNNA1(0.97254,0.491)	CTNNA1(0.97254,0.491)	NA	NA	NA	NA	NA	NA	No	NA	NA	No	2.037	No	NA,NA	NA	NA
chr5:138736711	184633	INS	3338	0.8799	0.435	11	CTNNA1(0.97254,0.491)	CTNNA1(0.97254,0.491)	CTNNA1(0.97254,0.491)	NA	NA	NA	NA	NA	NA	No	NA	HPRC,HGSVC	Yes	2.387	Yes	NA,NA	NA	NA
chr5:138740835	184634	INS	62	0.815	0.6582	2	CTNNA1(0.97254,0.491)	CTNNA1(0.97254,0.491)	CTNNA1(0.97254,0.491)	NA	NA	NA	NA	NA	NA	No	ID=5-138740637-138740656-TTTG,5-138740777-138740781-GCCG,5-138740781-138740801-GCCT,5-138740798-138740823-CCTT,5-138740841-138740893-CT,5-138740890-138740913-TCTT;MOTIFS=TCTT,TTTG,CCTT,GCCT,CT,GCCG;STRUC=<VC201335>	HGSVC,1KG-ONT	No	0.692	No	NA,NA	NA	NA
chr5:138740836	184639	INS	68	0.851	0.5686	3	CTNNA1(0.97254,0.491)	CTNNA1(0.97254,0.491)	CTNNA1(0.97254,0.491)	NA	NA	NA	NA	NA	NA	No	ID=5-138740637-138740656-TTTG,5-138740777-138740781-GCCG,5-138740781-138740801-GCCT,5-138740798-138740823-CCTT,5-138740841-138740893-CT,5-138740890-138740913-TCTT;MOTIFS=TCTT,TTTG,CCTT,GCCT,CT,GCCG;STRUC=<VC201335>	HGSVC,1KG-ONT	No	0.692	Yes	NA,NA	NA	NA
chr5:138740836	184641	INS	76	0.8648	0.525	6	CTNNA1(0.97254,0.491)	CTNNA1(0.97254,0.491)	CTNNA1(0.97254,0.491)	NA	NA	NA	NA	NA	NA	No	ID=5-138740637-138740656-TTTG,5-138740777-138740781-GCCG,5-138740781-138740801-GCCT,5-138740798-138740823-CCTT,5-138740841-138740893-CT,5-138740890-138740913-TCTT;MOTIFS=TCTT,TTTG,CCTT,GCCT,CT,GCCG;STRUC=<VC201335>	HGSVC,1KG-ONT	No	0.692	Yes	NA,NA	NA	NA
chr5:138740836	184640	INS	72	0.8326	0.5984	7	CTNNA1(0.97254,0.491)	CTNNA1(0.97254,0.491)	CTNNA1(0.97254,0.491)	NA	NA	NA	NA	NA	NA	No	ID=5-138740637-138740656-TTTG,5-138740777-138740781-GCCG,5-138740781-138740801-GCCT,5-138740798-138740823-CCTT,5-138740841-138740893-CT,5-138740890-138740913-TCTT;MOTIFS=TCTT,TTTG,CCTT,GCCT,CT,GCCG;STRUC=<VC201335>	HGSVC,1KG-ONT	No	0.692	Yes	NA,NA	NA	NA
chr5:138740836	184638	INS	64	0.8605	0.5016	9	CTNNA1(0.97254,0.491)	CTNNA1(0.97254,0.491)	CTNNA1(0.97254,0.491)	NA	NA	NA	NA	NA	NA	No	ID=5-138740637-138740656-TTTG,5-138740777-138740781-GCCG,5-138740781-138740801-GCCT,5-138740798-138740823-CCTT,5-138740841-138740893-CT,5-138740890-138740913-TCTT;MOTIFS=TCTT,TTTG,CCTT,GCCT,CT,GCCG;STRUC=<VC201335>	HGSVC,1KG-ONT	No	0.692	Yes	NA,NA	NA	NA
chr5:138740836	184637	INS	60	0.8375	0.6127	10	CTNNA1(0.97254,0.491)	CTNNA1(0.97254,0.491)	CTNNA1(0.97254,0.491)	NA	NA	NA	NA	NA	NA	No	ID=5-138740637-138740656-TTTG,5-138740777-138740781-GCCG,5-138740781-138740801-GCCT,5-138740798-138740823-CCTT,5-138740841-138740893-CT,5-138740890-138740913-TCTT;MOTIFS=TCTT,TTTG,CCTT,GCCT,CT,GCCG;STRUC=<VC201335>	HGSVC,1KG-ONT	No	0.692	Yes	NA,NA	NA	NA
chr5:138740836	184636	INS	56	0.8891	0.4286	15	CTNNA1(0.97254,0.491)	CTNNA1(0.97254,0.491)	CTNNA1(0.97254,0.491)	NA	NA	NA	NA	NA	NA	No	ID=5-138740637-138740656-TTTG,5-138740777-138740781-GCCG,5-138740781-138740801-GCCT,5-138740798-138740823-CCTT,5-138740841-138740893-CT,5-138740890-138740913-TCTT;MOTIFS=TCTT,TTTG,CCTT,GCCT,CT,GCCG;STRUC=<VC201335>	HGSVC,1KG-ONT	No	0.692	Yes	NA,NA	NA	NA
chr5:138740836	184635	INS	52	0.8547	0.5027	16	CTNNA1(0.97254,0.491)	CTNNA1(0.97254,0.491)	CTNNA1(0.97254,0.491)	NA	NA	NA	NA	NA	NA	No	ID=5-138740637-138740656-TTTG,5-138740777-138740781-GCCG,5-138740781-138740801-GCCT,5-138740798-138740823-CCTT,5-138740841-138740893-CT,5-138740890-138740913-TCTT;MOTIFS=TCTT,TTTG,CCTT,GCCT,CT,GCCG;STRUC=<VC201335>	HGSVC	No	0.692	Yes	NA,NA	NA	NA
chr5:138740838	184642	INS	297	0.9574	0.4299	1	CTNNA1(0.97254,0.491)	CTNNA1(0.97254,0.491)	CTNNA1(0.97254,0.491)	NA	NA	NA	NA	NA	NA	No	ID=5-138740637-138740656-TTTG,5-138740777-138740781-GCCG,5-138740781-138740801-GCCT,5-138740798-138740823-CCTT,5-138740841-138740893-CT,5-138740890-138740913-TCTT;MOTIFS=TCTT,TTTG,CCTT,GCCT,CT,GCCG;STRUC=<VC201335>	NA	No	0.692	No	NA,NA	NA	NA
chr5:138740841	184643	INS	56	0.8121	0.6643	2	CTNNA1(0.97254,0.491)	CTNNA1(0.97254,0.491)	CTNNA1(0.97254,0.491)	NA	NA	NA	NA	NA	NA	No	ID=5-138740637-138740656-TTTG,5-138740777-138740781-GCCG,5-138740781-138740801-GCCT,5-138740798-138740823-CCTT,5-138740841-138740893-CT,5-138740890-138740913-TCTT;MOTIFS=TCTT,TTTG,CCTT,GCCT,CT,GCCG;STRUC=<VC201335>	HGSVC,1KG-ONT	No	0.692	No	NA,NA	NA	NA
chr5:138740841	184644	INS	54	0.8667	0.5069	9	CTNNA1(0.97254,0.491)	CTNNA1(0.97254,0.491)	CTNNA1(0.97254,0.491)	NA	NA	NA	NA	NA	NA	No	ID=5-138740637-138740656-TTTG,5-138740777-138740781-GCCG,5-138740781-138740801-GCCT,5-138740798-138740823-CCTT,5-138740841-138740893-CT,5-138740890-138740913-TCTT;MOTIFS=TCTT,TTTG,CCTT,GCCT,CT,GCCG;STRUC=<VC201335>	HGSVC	No	0.692	Yes	NA,NA	NA	NA
chr5:138740841	184645	INS	64	0.8024	0.6866	9	CTNNA1(0.97254,0.491)	CTNNA1(0.97254,0.491)	CTNNA1(0.97254,0.491)	NA	NA	NA	NA	NA	NA	No	ID=5-138740637-138740656-TTTG,5-138740777-138740781-GCCG,5-138740781-138740801-GCCT,5-138740798-138740823-CCTT,5-138740841-138740893-CT,5-138740890-138740913-TCTT;MOTIFS=TCTT,TTTG,CCTT,GCCT,CT,GCCG;STRUC=<VC201335>	HGSVC,1KG-ONT	No	0.692	No	NA,NA	NA	NA
chr5:138740841	184646	INS	65	0.8632	0.5059	1	CTNNA1(0.97254,0.491)	CTNNA1(0.97254,0.491)	CTNNA1(0.97254,0.491)	NA	NA	NA	NA	NA	NA	No	ID=5-138740637-138740656-TTTG,5-138740777-138740781-GCCG,5-138740781-138740801-GCCT,5-138740798-138740823-CCTT,5-138740841-138740893-CT,5-138740890-138740913-TCTT;MOTIFS=TCTT,TTTG,CCTT,GCCT,CT,GCCG;STRUC=<VC201335>	HGSVC,1KG-ONT	No	0.692	No	NA,NA	NA	NA
chr5:138740841	184647	INS	56	0.8672	0.4928	4	CTNNA1(0.97254,0.491)	CTNNA1(0.97254,0.491)	CTNNA1(0.97254,0.491)	NA	NA	NA	NA	NA	NA	No	ID=5-138740637-138740656-TTTG,5-138740777-138740781-GCCG,5-138740781-138740801-GCCT,5-138740798-138740823-CCTT,5-138740841-138740893-CT,5-138740890-138740913-TCTT;MOTIFS=TCTT,TTTG,CCTT,GCCT,CT,GCCG;STRUC=<VC201335>	HGSVC,1KG-ONT	No	0.692	No	NA,NA	NA	NA
chr5:138740843	184648	INS	54	0.8534	0.5534	2	CTNNA1(0.97254,0.491)	CTNNA1(0.97254,0.491)	CTNNA1(0.97254,0.491)	NA	NA	NA	NA	NA	NA	No	ID=5-138740637-138740656-TTTG,5-138740777-138740781-GCCG,5-138740781-138740801-GCCT,5-138740798-138740823-CCTT,5-138740841-138740893-CT,5-138740890-138740913-TCTT;MOTIFS=TCTT,TTTG,CCTT,GCCT,CT,GCCG;STRUC=<VC201335>	HGSVC	No	0.692	No	NA,NA	NA	NA
chr5:138740849	184649	INS	52	0.8439	0.572	3	CTNNA1(0.97254,0.491)	CTNNA1(0.97254,0.491)	CTNNA1(0.97254,0.491)	NA	NA	NA	NA	NA	NA	No	ID=5-138740637-138740656-TTTG,5-138740777-138740781-GCCG,5-138740781-138740801-GCCT,5-138740798-138740823-CCTT,5-138740841-138740893-CT,5-138740890-138740913-TCTT;MOTIFS=TCTT,TTTG,CCTT,GCCT,CT,GCCG;STRUC=<VC201335>	HGSVC	No	0.692	No	NA,NA	NA	NA
chr5:138740853	184650	INS	55	0.7954	0.6995	3	CTNNA1(0.97254,0.491)	CTNNA1(0.97254,0.491)	CTNNA1(0.97254,0.491)	NA	NA	NA	NA	NA	NA	No	ID=5-138740637-138740656-TTTG,5-138740777-138740781-GCCG,5-138740781-138740801-GCCT,5-138740798-138740823-CCTT,5-138740841-138740893-CT,5-138740890-138740913-TCTT;MOTIFS=TCTT,TTTG,CCTT,GCCT,CT,GCCG;STRUC=<VC201335>	HGSVC	No	0.692	Yes	NA,NA	NA	NA
chr5:138740886	184651	INS	64	0.8333	0.5953	1	CTNNA1(0.97254,0.491)	CTNNA1(0.97254,0.491)	CTNNA1(0.97254,0.491)	NA	NA	NA	NA	NA	NA	No	ID=5-138740637-138740656-TTTG,5-138740777-138740781-GCCG,5-138740781-138740801-GCCT,5-138740798-138740823-CCTT,5-138740841-138740893-CT,5-138740890-138740913-TCTT;MOTIFS=TCTT,TTTG,CCTT,GCCT,CT,GCCG;STRUC=<VC201335>	HGSVC,1KG-ONT	No	0.692	No	NA,NA	NA	NA
chr5:138772761	184652	DEL	74	0.9681	0.1359	7	CTNNA1(0.97254,0.491)	CTNNA1(0.97254,0.491)	CTNNA1(0.97254,0.491)	NA	NA	NA	NA	NA	NA	No	NA	HPRC,HGSVC,1KG-ONT	No	4.404	No	NA,NA	NA	NA
chr5:138772789	184653	DEL	75	0.9285	0.2891	1064	CTNNA1(0.97254,0.491)	CTNNA1(0.97254,0.491)	CTNNA1(0.97254,0.491)	NA	NA	NA	NA	NA	NA	No	NA	HPRC,HGSVC,1KG-ONT	No	2.556	Yes	NA,NA	NA	NA
chr5:138776159	184655	DEL	190	0.9795	0.226	2	CTNNA1(0.97254,0.491)	CTNNA1(0.97254,0.491)	CTNNA1(0.97254,0.491)	NA	NA	NA	NA	NA	NA	No	NA	HPRC,HGSVC,1KG-ONT	Yes	0.617	Yes	NA,NA	NA	NA
chr5:138776716	184656	DEL	128	0.8545	0.5334	2	CTNNA1(0.97254,0.491)	CTNNA1(0.97254,0.491)	CTNNA1(0.97254,0.491)	NA	NA	NA	NA	NA	NA	No	NA	HGSVC	No	0.032	Yes	NA,NA	NA	NA
chr5:138777876	184657	INS	54	0.8201	0.6509	8	CTNNA1(0.97254,0.491)	CTNNA1(0.97254,0.491)	CTNNA1(0.97254,0.491)	NA	NA	NA	NA	NA	NA	No	ID=5-138777872-138777892-GGGAGA,5-138777876-138777906-GAGGGAGAGGGAGAG,5-138777988-138778011-T;MOTIFS=GAGGGAGAGGGAGAG,GGGAGA,T;STRUC=<VC201338>	NA	No	0.033	Yes	NA,NA	NA	NA
chr5:138777888	184658	INS	90	0.9204	0.4725	11	CTNNA1(0.97254,0.491)	CTNNA1(0.97254,0.491)	CTNNA1(0.97254,0.491)	NA	NA	NA	NA	NA	NA	No	ID=5-138777872-138777892-GGGAGA,5-138777876-138777906-GAGGGAGAGGGAGAG,5-138777988-138778011-T;MOTIFS=GAGGGAGAGGGAGAG,GGGAGA,T;STRUC=<VC201338>	HPRC,HGSVC,1KG-ONT	No	0.033	Yes	NA,NA	NA	NA
chr5:138777902	184659	INS	105	0.8151	0.6641	5	CTNNA1(0.97254,0.491)	CTNNA1(0.97254,0.491)	CTNNA1(0.97254,0.491)	NA	NA	NA	NA	NA	NA	No	ID=5-138777872-138777892-GGGAGA,5-138777876-138777906-GAGGGAGAGGGAGAG,5-138777988-138778011-T;MOTIFS=GAGGGAGAGGGAGAG,GGGAGA,T;STRUC=<VC201338>	HPRC,HGSVC,1KG-ONT	No	0.033	No	NA,NA	NA	NA
chr5:138777903	184660	INS	60	0.848	0.5625	5	CTNNA1(0.97254,0.491)	CTNNA1(0.97254,0.491)	CTNNA1(0.97254,0.491)	NA	NA	NA	NA	NA	NA	No	ID=5-138777872-138777892-GGGAGA,5-138777876-138777906-GAGGGAGAGGGAGAG,5-138777988-138778011-T;MOTIFS=GAGGGAGAGGGAGAG,GGGAGA,T;STRUC=<VC201338>	NA	No	0.033	Yes	NA,NA	NA	NA
chr5:138777903	184661	INS	135	0.8917	0.4144	2	CTNNA1(0.97254,0.491)	CTNNA1(0.97254,0.491)	CTNNA1(0.97254,0.491)	NA	NA	NA	NA	NA	NA	No	ID=5-138777872-138777892-GGGAGA,5-138777876-138777906-GAGGGAGAGGGAGAG,5-138777988-138778011-T;MOTIFS=GAGGGAGAGGGAGAG,GGGAGA,T;STRUC=<VC201338>	NA	No	0.033	Yes	NA,NA	NA	NA
chr5:138777914	184662	INS	97	0.8665	0.4934	1	CTNNA1(0.97254,0.491)	CTNNA1(0.97254,0.491)	CTNNA1(0.97254,0.491)	NA	NA	NA	NA	NA	NA	No	ID=5-138777872-138777892-GGGAGA,5-138777876-138777906-GAGGGAGAGGGAGAG,5-138777988-138778011-T;MOTIFS=GAGGGAGAGGGAGAG,GGGAGA,T;STRUC=<VC201338>,ID=5-138777903-138777967-GAGGAGGGAGAGGGG;MOTIFS=GAGGAGGGAGAGGGG;STRUC=<TR3030823>	HPRC,HGSVC,1KG-ONT	No	0.033	No	NA,NA	NA	NA
chr5:138777923	184663	INS	80	0.8716	0.4915	1	CTNNA1(0.97254,0.491)	CTNNA1(0.97254,0.491)	CTNNA1(0.97254,0.491)	NA	NA	NA	NA	NA	NA	No	ID=5-138777872-138777892-GGGAGA,5-138777876-138777906-GAGGGAGAGGGAGAG,5-138777988-138778011-T;MOTIFS=GAGGGAGAGGGAGAG,GGGAGA,T;STRUC=<VC201338>,ID=5-138777903-138777967-GAGGAGGGAGAGGGG;MOTIFS=GAGGAGGGAGAGGGG;STRUC=<TR3030823>	HPRC,HGSVC,1KG-ONT	No	0.033	No	NA,NA	NA	NA
chr5:138777924	184664	INS	74	0.8021	0.6743	7	CTNNA1(0.97254,0.491)	CTNNA1(0.97254,0.491)	CTNNA1(0.97254,0.491)	NA	NA	NA	NA	NA	NA	No	ID=5-138777872-138777892-GGGAGA,5-138777876-138777906-GAGGGAGAGGGAGAG,5-138777988-138778011-T;MOTIFS=GAGGGAGAGGGAGAG,GGGAGA,T;STRUC=<VC201338>,ID=5-138777903-138777967-GAGGAGGGAGAGGGG;MOTIFS=GAGGAGGGAGAGGGG;STRUC=<TR3030823>	HPRC,HGSVC,1KG-ONT	No	0.033	Yes	NA,NA	NA	NA
chr5:138777950	184665	INS	149	0.8117	0.6729	1	CTNNA1(0.97254,0.491)	CTNNA1(0.97254,0.491)	CTNNA1(0.97254,0.491)	NA	NA	NA	NA	NA	NA	No	ID=5-138777872-138777892-GGGAGA,5-138777876-138777906-GAGGGAGAGGGAGAG,5-138777988-138778011-T;MOTIFS=GAGGGAGAGGGAGAG,GGGAGA,T;STRUC=<VC201338>,ID=5-138777903-138777967-GAGGAGGGAGAGGGG;MOTIFS=GAGGAGGGAGAGGGG;STRUC=<TR3030823>	NA	No	0.033	No	NA,NA	NA	NA
chr5:138840715	184666	INS	53	0.8046	0.6813	16	CTNNA1(0.97254,0.491)	CTNNA1(0.97254,0.491)	CTNNA1(0.97254,0.491)	NA	NA	NA	NA	NA	NA	No	NA	HPRC,HGSVC	Yes	0.692	Yes	NA,NA	NA	NA
chr5:138844135	184667	INS	52	0.8668	0.508	1	CTNNA1(0.97254,0.491)	CTNNA1(0.97254,0.491)	CTNNA1(0.97254,0.491)	NA	NA	NA	NA	NA	NA	No	NA	NA	Yes	0.12	Yes	NA,NA	NA	NA
chr5:138895604	184668	DEL	1845	0.865	0.5154	4	CTNNA1(0.97254,0.491)	CTNNA1(0.97254,0.491)	CTNNA1(0.97254,0.491)	NA	NA	NA	NA	NA	NA	No	ID=5-138897294-138897308-C;MOTIFS=C;STRUC=<TR3031003>	NA	Yes	8.837	Yes	NA,NA	NA	NA
chr5:138900379	184669	DEL	2036	0.8222	0.6556	5	CTNNA1(0.97254,0.491)	CTNNA1(0.97254,0.491)	CTNNA1(0.97254,0.491)	NA	NA	NA	NA	NA	enhancer	No	ID=5-138901119-138901137-TTCTC;MOTIFS=TTCTC;STRUC=<TR3031009>,ID=5-138901139-138901157-CTCCC;MOTIFS=CTCCC;STRUC=<TR3031010>,ID=5-138901154-138901175-CTCTTTT;MOTIFS=CTCTTTT;STRUC=<TR3031011>,ID=5-138901998-138902007-TCC;MOTIFS=TCC;STRUC=<TR3031012>	HPRC	Yes	10.42	Yes	NA,NA	NA	NA
chr5:138916177	184670	INS	50	0.848	0.6212	3	CTNNA1(0.97254,0.491)	CTNNA1(0.97254,0.491)	CTNNA1(0.97254,0.491)	NA	NA	NA	NA	NA	NA	No	NA	NA	No	0.692	No	NA,NA	NA	NA
chr5:138916177	184671	INS	54	0.86	0.5027	1	CTNNA1(0.97254,0.491)	CTNNA1(0.97254,0.491)	CTNNA1(0.97254,0.491)	NA	NA	NA	NA	NA	NA	No	NA	NA	No	0.692	No	NA,NA	NA	NA
chr5:138938507	184672	INS	318	0.8733	0.4892	1	NA	NA	NA	NA	NA	NA	NA	NA	NA	No	NA	NA	No	3.188	No	NA,NA	NA	NA
chr5:138951035	184673	DEL	64	0.9187	0.3	13	SIL1(2.4121e-11,1.023)	SIL1(2.4121e-11,1.023)	NA	NA	NA	NA	NA	NA	NA	No	ID=5-138951032-138951045-CTGT;MOTIFS=CTGT;STRUC=<TR3031084>,ID=5-138951043-138951055-TCCA;MOTIFS=TCCA;STRUC=<TR3031085>	HGSVC	No	13.72	Yes	NA,NA	NA	NA
chr5:138956424	184674	INS	1785	0.8654	0.5137	1	SIL1(2.4121e-11,1.023)	SIL1(2.4121e-11,1.023)	NA	NA	NA	NA	NA	NA	NA	No	NA	NA	No	0.692	No	NA,NA	NA	NA
chr5:139037106	184675	INS	1099	0.9149	0.3205	87	SIL1(2.4121e-11,1.023)	SIL1(2.4121e-11,1.023)	NA	NA	NA	NA	NA	NA	NA	No	NA	HPRC,HGSVC,1KG-ONT	Yes	1.616	Yes	NA,NA	NA	NA
chr5:139056536	184676	DEL	98	0.8246	0.6408	4	SIL1(2.4121e-11,1.023)	SIL1(2.4121e-11,1.023)	NA	NA	NA	NA	NA	NA	NA	No	NA	HPRC	No	0.24	Yes	NA,NA	NA	NA
chr5:139069879	184677	DEL	1175	0.8289	0.6284	1	SIL1(2.4121e-11,1.023)	SIL1(2.4121e-11,1.023)	NA	NA	NA	NA	NA	NA	NA	No	ID=5-139070744-139070752-A;MOTIFS=A;STRUC=<TR3031264>	NA	Yes	4.087	No	NA,NA	NA	NA
chr5:139111888	184678	INS	77	0.8997	0.3715	2	SIL1(2.4121e-11,1.023)	SIL1(2.4121e-11,1.023)	NA	NA	NA	NA	NA	NA	NA	No	NA	NA	Yes	0.007	Yes	NA,NA	NA	NA
chr5:139170795	184679	DEL	127	0.8689	0.5323	12	SIL1(2.4121e-11,1.023)	SIL1(2.4121e-11,1.023)	NA	NA	NA	NA	NA	NA	NA	No	NA	HGSVC,1KG-ONT	No	0.143	Yes	NA,NA	NA	NA
chr5:139170839	184680	DEL	254	0.8339	0.633	1	SIL1(2.4121e-11,1.023)	SIL1(2.4121e-11,1.023)	NA	NA	NA	NA	NA	NA	NA	No	NA	NA	No	0.044	No	NA,NA	NA	NA
chr5:139195211	184681	DEL	455	0.8638	0.5016	1	SIL1(2.4121e-11,1.023)	SIL1(2.4121e-11,1.023)	NA	NA	NA	NA	NA	NA	NA	No	ID=5-139195378-139195386-T;MOTIFS=T;STRUC=<TR3031455>,ID=5-139195382-139195407-TTTTG;MOTIFS=TTTTG;STRUC=<TR3031456>	NA	Yes	0.061	No	NA,NA	NA	NA
chr5:139200839	184682	INS	51	0.8598	0.5303	3	SIL1(2.4121e-11,1.023)	SIL1(2.4121e-11,1.023)	NA	NA	NA	NA	NA	NA	NA	No	ID=5-139200824-139200843-AAAAT;MOTIFS=AAAAT;STRUC=<TR3031468>	HPRC	Yes	0.692	No	NA,NA	NA	NA
chr5:139209476	184683	INS	322	0.9374	0.2521	42	SIL1(2.4121e-11,1.023)	SIL1(2.4121e-11,1.023)	NA	NA	NA	NA	NA	NA	NA	No	NA	HGSVC,1KG-ONT	Yes	3.312	Yes	NA,NA	NA	NA
chr5:139223068	184684	DEL	1534	0.8461	0.5819	11	SIL1(2.4121e-11,1.023)	SIL1(2.4121e-11,1.023)	NA	NA	NA	NA	NA	NA	NA	No	ID=5-139223046-139223068-A;MOTIFS=A;STRUC=<TR3031510>,ID=5-139223435-139223446-AAT;MOTIFS=AAT;STRUC=<TR3031511>,ID=5-139223877-139223901-CCTCTC;MOTIFS=CCTCTC;STRUC=<TR3031512>	NA	Yes	3.392	Yes	NA,NA	NA	NA
chr5:139231085	184685	INS	2746	0.8703	0.4729	7	SIL1(2.4121e-11,1.023)	SIL1(2.4121e-11,1.023)	NA	NA	NA	NA	NA	NA	NA	No	NA	HGSVC	Yes	2.387	Yes	NA,NA	NA	NA
chr5:139231707	184686	DEL	78	0.8845	0.4338	1	SIL1(2.4121e-11,1.023)	SIL1(2.4121e-11,1.023)	NA	NA	NA	NA	NA	NA	NA	No	ID=5-139231762-139231780-A;MOTIFS=A;STRUC=<TR3031530>	NA	Yes	0.155	No	NA,NA	NA	NA
chr5:139319240	184687	INS	352	0.8727	0.4642	1	MATR3(1.0,0.122)	MATR3(1.0,0.122)	NA	NA	NA	NA	NA	NA	NA	No	NA	NA	No	2.941	No	NA,NA	NA	NA
chr5:139354018	184688	INS	333	0.9401	0.2573	1	PAIP2(0.55472,1.311)	NA	NA	NA	NA	NA	NA	NA	NA	No	NA	NA	No	0.354	No	NA,NA	NA	NA
chr5:139362540	184689	DEL	134	0.7972	0.6951	1	PAIP2(0.55472,1.311)	NA	NA	NA	NA	NA	NA	NA	NA	No	NA	NA	Yes	0.032	No	NA,NA	NA	NA
chr5:139363182	184690	DEL	462	0.8304	0.6129	8	PAIP2(0.55472,1.311)	NA	NA	NA	NA	NA	NA	NA	NA	No	ID=5-139363240-139363251-A;MOTIFS=A;STRUC=<TR3031792>,ID=5-139363400-139363409-TAA;MOTIFS=TAA;STRUC=<TR3031793>,ID=5-139363560-139363568-A;MOTIFS=A;STRUC=<TR3031794>,ID=5-139363582-139363591-GTG;MOTIFS=GTG;STRUC=<TR3031795>	NA	No	4.489	Yes	NA,NA	NA	NA
chr5:139398761	184691	DEL	294	0.9915	0.0107	933	SPATA24(3.0497e-06,1.041)	NA	NA	NA	NA	NA	NA	NA	NA	No	ID=5-139399023-139399035-A;MOTIFS=A;STRUC=(A)n	HPRC,HGSVC,1KG-ONT	No	0.703	Yes	NA,NA	NA	NA
chr5:139438777	184692	DEL	95	0.8294	0.6784	1	DNAJC18(8.6559e-09,1.0)	NA	NA	NA	NA	NA	NA	NA	enhancer	No	NA	NA	No	7.836	No	NA,NA	NA	NA
chr5:139446465	184701	INS	70	0.8509	0.5485	11	NA	NA	NA	NA	NA	NA	NA	NA	NA	No	ID=5-139446324-139446339-TTCTC,5-139446350-139446370-TTCC,5-139446401-139446413-TTTC,5-139446429-139446442-TTTC,5-139446441-139446466-TCCT,5-139446575-139446587-TTTC;MOTIFS=TTCC,TTCTC,TTTC,TCCT;STRUC=<VC201389>	HPRC,HGSVC,1KG-ONT	Yes	0.223	Yes	NA,NA	NA	NA
chr5:139446465	184703	DEL	52	0.9509	0.2129	19	NA	NA	NA	NA	NA	NA	NA	NA	NA	No	ID=5-139446324-139446339-TTCTC,5-139446350-139446370-TTCC,5-139446401-139446413-TTTC,5-139446429-139446442-TTTC,5-139446441-139446466-TCCT,5-139446575-139446587-TTTC;MOTIFS=TTCC,TTCTC,TTTC,TCCT;STRUC=<VC201389>,ID=5-139446465-139446558-TTTC;MOTIFS=TTTC;STRUC=<TR3031932>	1KG-ONT	No	1.673	Yes	NA,NA	NA	NA
chr5:139446465	184702	INS	74	0.8598	0.5407	8	NA	NA	NA	NA	NA	NA	NA	NA	NA	No	ID=5-139446324-139446339-TTCTC,5-139446350-139446370-TTCC,5-139446401-139446413-TTTC,5-139446429-139446442-TTTC,5-139446441-139446466-TCCT,5-139446575-139446587-TTTC;MOTIFS=TTCC,TTCTC,TTTC,TCCT;STRUC=<VC201389>	HPRC,HGSVC,1KG-ONT	No	0.223	Yes	NA,NA	NA	NA
chr5:139446465	184700	INS	78	0.8472	0.5638	7	NA	NA	NA	NA	NA	NA	NA	NA	NA	No	ID=5-139446324-139446339-TTCTC,5-139446350-139446370-TTCC,5-139446401-139446413-TTTC,5-139446429-139446442-TTTC,5-139446441-139446466-TCCT,5-139446575-139446587-TTTC;MOTIFS=TTCC,TTCTC,TTTC,TCCT;STRUC=<VC201389>	HPRC,HGSVC,1KG-ONT	No	0.223	Yes	NA,NA	NA	NA
chr5:139446465	184699	INS	89	0.8732	0.4893	3	NA	NA	NA	NA	NA	NA	NA	NA	NA	No	ID=5-139446324-139446339-TTCTC,5-139446350-139446370-TTCC,5-139446401-139446413-TTTC,5-139446429-139446442-TTTC,5-139446441-139446466-TCCT,5-139446575-139446587-TTTC;MOTIFS=TTCC,TTCTC,TTTC,TCCT;STRUC=<VC201389>	HPRC,HGSVC,1KG-ONT	No	0.223	No	NA,NA	NA	NA
chr5:139446465	184698	INS	66	0.8389	0.5948	13	NA	NA	NA	NA	NA	NA	NA	NA	NA	No	ID=5-139446324-139446339-TTCTC,5-139446350-139446370-TTCC,5-139446401-139446413-TTTC,5-139446429-139446442-TTTC,5-139446441-139446466-TCCT,5-139446575-139446587-TTTC;MOTIFS=TTCC,TTCTC,TTTC,TCCT;STRUC=<VC201389>	HPRC,HGSVC,1KG-ONT	Yes	0.223	Yes	NA,NA	NA	NA
chr5:139446465	184696	INS	62	0.8539	0.5755	19	NA	NA	NA	NA	NA	NA	NA	NA	NA	No	ID=5-139446324-139446339-TTCTC,5-139446350-139446370-TTCC,5-139446401-139446413-TTTC,5-139446429-139446442-TTTC,5-139446441-139446466-TCCT,5-139446575-139446587-TTTC;MOTIFS=TTCC,TTCTC,TTTC,TCCT;STRUC=<VC201389>	HPRC,HGSVC,1KG-ONT	Yes	0.223	Yes	NA,NA	NA	NA
chr5:139446465	184695	INS	54	0.8957	0.5153	24	NA	NA	NA	NA	NA	NA	NA	NA	NA	No	ID=5-139446324-139446339-TTCTC,5-139446350-139446370-TTCC,5-139446401-139446413-TTTC,5-139446429-139446442-TTTC,5-139446441-139446466-TCCT,5-139446575-139446587-TTTC;MOTIFS=TTCC,TTCTC,TTTC,TCCT;STRUC=<VC201389>	HPRC,HGSVC,1KG-ONT	Yes	0.223	Yes	NA,NA	NA	NA
chr5:139446465	184697	INS	94	0.8174	0.6604	1	NA	NA	NA	NA	NA	NA	NA	NA	NA	No	ID=5-139446324-139446339-TTCTC,5-139446350-139446370-TTCC,5-139446401-139446413-TTTC,5-139446429-139446442-TTTC,5-139446441-139446466-TCCT,5-139446575-139446587-TTTC;MOTIFS=TTCC,TTCTC,TTTC,TCCT;STRUC=<VC201389>	HPRC,HGSVC,1KG-ONT	No	0.223	No	NA,NA	NA	NA
chr5:139446465	184694	INS	58	0.8904	0.4182	15	NA	NA	NA	NA	NA	NA	NA	NA	NA	No	ID=5-139446324-139446339-TTCTC,5-139446350-139446370-TTCC,5-139446401-139446413-TTTC,5-139446429-139446442-TTTC,5-139446441-139446466-TCCT,5-139446575-139446587-TTTC;MOTIFS=TTCC,TTCTC,TTTC,TCCT;STRUC=<VC201389>	HPRC,HGSVC,1KG-ONT	Yes	0.223	No	NA,NA	NA	NA
chr5:139446465	184693	INS	83	0.8162	0.6607	5	NA	NA	NA	NA	NA	NA	NA	NA	NA	No	ID=5-139446324-139446339-TTCTC,5-139446350-139446370-TTCC,5-139446401-139446413-TTTC,5-139446429-139446442-TTTC,5-139446441-139446466-TCCT,5-139446575-139446587-TTTC;MOTIFS=TTCC,TTCTC,TTTC,TCCT;STRUC=<VC201389>	HPRC,HGSVC,1KG-ONT	No	0.223	Yes	NA,NA	NA	NA
chr5:139446467	184704	INS	50	0.8572	0.6218	41	NA	NA	NA	NA	NA	NA	NA	NA	NA	No	ID=5-139446324-139446339-TTCTC,5-139446350-139446370-TTCC,5-139446401-139446413-TTTC,5-139446429-139446442-TTTC,5-139446441-139446466-TCCT,5-139446575-139446587-TTTC;MOTIFS=TTCC,TTCTC,TTTC,TCCT;STRUC=<VC201389>,ID=5-139446465-139446558-TTTC;MOTIFS=TTTC;STRUC=<TR3031932>	HPRC,HGSVC,1KG-ONT	Yes	0.223	Yes	NA,NA	NA	NA
chr5:139446489	184705	INS	55	0.8441	0.6135	1	NA	NA	NA	NA	NA	NA	NA	NA	NA	No	ID=5-139446324-139446339-TTCTC,5-139446350-139446370-TTCC,5-139446401-139446413-TTTC,5-139446429-139446442-TTTC,5-139446441-139446466-TCCT,5-139446575-139446587-TTTC;MOTIFS=TTCC,TTCTC,TTTC,TCCT;STRUC=<VC201389>,ID=5-139446465-139446558-TTTC;MOTIFS=TTTC;STRUC=<TR3031932>	HPRC,HGSVC,1KG-ONT	No	0.223	No	NA,NA	NA	NA
chr5:139446495	184706	INS	56	0.8304	0.6853	5	NA	NA	NA	NA	NA	NA	NA	NA	NA	No	ID=5-139446324-139446339-TTCTC,5-139446350-139446370-TTCC,5-139446401-139446413-TTTC,5-139446429-139446442-TTTC,5-139446441-139446466-TCCT,5-139446575-139446587-TTTC;MOTIFS=TTCC,TTCTC,TTTC,TCCT;STRUC=<VC201389>,ID=5-139446465-139446558-TTTC;MOTIFS=TTTC;STRUC=<TR3031932>	HPRC,HGSVC,1KG-ONT	No	0.223	Yes	NA,NA	NA	NA
chr5:139446517	184707	INS	72	0.8415	0.5671	5	NA	NA	NA	NA	NA	NA	NA	NA	NA	No	ID=5-139446324-139446339-TTCTC,5-139446350-139446370-TTCC,5-139446401-139446413-TTTC,5-139446429-139446442-TTTC,5-139446441-139446466-TCCT,5-139446575-139446587-TTTC;MOTIFS=TTCC,TTCTC,TTTC,TCCT;STRUC=<VC201389>,ID=5-139446465-139446558-TTTC;MOTIFS=TTTC;STRUC=<TR3031932>	HPRC,HGSVC,1KG-ONT	No	0.223	Yes	NA,NA	NA	NA
chr5:139446557	184708	INS	52	0.8981	0.6461	5	NA	NA	NA	NA	NA	NA	NA	NA	NA	No	ID=5-139446324-139446339-TTCTC,5-139446350-139446370-TTCC,5-139446401-139446413-TTTC,5-139446429-139446442-TTTC,5-139446441-139446466-TCCT,5-139446575-139446587-TTTC;MOTIFS=TTCC,TTCTC,TTTC,TCCT;STRUC=<VC201389>,ID=5-139446465-139446558-TTTC;MOTIFS=TTTC;STRUC=<TR3031932>	HPRC,HGSVC,1KG-ONT	Yes	0.223	No	NA,NA	NA	NA
chr5:139451115	184709	INS	106	0.849	0.5586	1	ECSCR(0.0032974,1.27)	NA	NA	NA	NA	NA	NA	NA	NA	No	NA	NA	Yes	0.09	No	NA,NA	NA	NA
chr5:139452659	184710	DEL	737	0.8213	0.645	1072	ECSCR(0.0032974,1.27)	NA	NA	NA	NA	NA	NA	NA	NA	No	ID=5-139452531-139452540-GT,5-139452556-139452565-GT,5-139452636-139452645-GT,5-139453711-139453720-GT,5-139453763-139453776-GT,5-139453792-139453801-GT;MOTIFS=GT;STRUC=<VC201391>	HGSVC,1KG-ONT	No	1.911	No	NA,NA	NA	NA
chr5:139459604	184711	DEL	51	0.8307	0.6216	1	ECSCR(0.0032974,1.27)	NA	NA	NA	NA	NA	NA	NA	enhancer	No	NA	NA	No	10.98	No	NA,NA	NA	NA
chr5:139550031	184712	INS	156	0.817	0.6821	10	UBE2D2(0.99971,0.235)	NA	NA	NA	NA	NA	NA	NA	NA	No	NA	NA	No	0.038	Yes	NA,NA	NA	NA
chr5:139581522	184713	DEL	100	0.8671	0.4899	13	UBE2D2(0.99971,0.235)	NA	NA	NA	NA	NA	NA	NA	NA	No	NA	HGSVC	Yes	1.867	Yes	NA,NA	NA	NA
chr5:139597061	184714	INS	328	0.9392	0.2205	13	UBE2D2(0.99971,0.235)	NA	NA	NA	NA	NA	NA	NA	NA	No	ID=5-139597044-139597054-A;MOTIFS=A;STRUC=(A)n	HPRC	Yes	1.994	Yes	NA,NA	NA	NA
chr5:139597067	184715	INS	365	0.8411	0.5939	16	UBE2D2(0.99971,0.235)	NA	NA	NA	NA	NA	NA	NA	NA	No	ID=5-139597044-139597054-A;MOTIFS=A;STRUC=(A)n	HPRC	Yes	1.994	Yes	NA,NA	NA	NA
chr5:139620603	184716	INS	325	0.9161	0.3182	2	UBE2D2(0.99971,0.235)	NA	NA	NA	NA	NA	NA	NA	NA	No	NA	NA	Yes	11.54	No	NA,NA	NA	NA
chr5:139631129	184717	INS	459	0.8584	0.5143	124	NA	NA	NA	NA	NA	NA	NA	NA	NA	No	ID=5-139631019-139631040-TGCC,5-139631037-139631050-CCTC,5-139631128-139631156-T;MOTIFS=TGCC,CCTC,T;STRUC=<VC201409>	HPRC,HGSVC,1KG-ONT	No	0.216	Yes	NA,NA	NA	NA
chr5:139676199	184718	INS	72	0.8219	0.652	12	CXXC5(0.99554,0.367)	NA	NA	NA	NA	NA	NA	NA	NA	No	NA	HGSVC	Yes	1.621	Yes	NA,NA	NA	NA
chr5:139686287	184719	DEL	131	0.8418	0.5743	10	NA	NA	NA	NA	NA	NA	NA	NA	NA	No	ID=5-139686270-139686305-GT;MOTIFS=GT;STRUC=<TR3032500>	HGSVC	Yes	13.86	Yes	NA,NA	NA	NA
chr5:139727110	184720	INS	320	0.8757	0.4643	1	NA	NA	NA	NA	NA	NA	NA	NA	NA	No	NA	1KG-ONT	Yes	0.198	No	NA,NA	NA	NA
chr5:139830565	184721	INS	58	0.8769	0.4485	4	PSD2(9.6612e-06,0.712)	NA	NA	NA	NA	NA	NA	NA	NA	No	ID=5-139830521-139830568-CTTC,5-139830565-139830593-CTTT,5-139830592-139830609-TTTC,5-139830594-139830622-TCTTTCTTTCTTTC,5-139830608-139830627-TCTT,5-139830626-139830657-TCTT,5-139830656-139830669-TCTT,5-139830674-139830687-TCTT,5-139830689-139830702-T;MOTIFS=TCTT,CTTT,TTTC,TCTTTCTTTCTTTC,CTTC,T;STRUC=<VC201425>	HGSVC	No	0.234	No	NA,NA	NA	NA
chr5:139830565	184722	INS	73	0.8111	0.6547	2	PSD2(9.6612e-06,0.712)	NA	NA	NA	NA	NA	NA	NA	NA	No	ID=5-139830521-139830568-CTTC,5-139830565-139830593-CTTT,5-139830592-139830609-TTTC,5-139830594-139830622-TCTTTCTTTCTTTC,5-139830608-139830627-TCTT,5-139830626-139830657-TCTT,5-139830656-139830669-TCTT,5-139830674-139830687-TCTT,5-139830689-139830702-T;MOTIFS=TCTT,CTTT,TTTC,TCTTTCTTTCTTTC,CTTC,T;STRUC=<VC201425>	HGSVC	No	0.234	No	NA,NA	NA	NA
chr5:139830565	184723	INS	54	0.8626	0.5197	5	PSD2(9.6612e-06,0.712)	NA	NA	NA	NA	NA	NA	NA	NA	No	ID=5-139830521-139830568-CTTC,5-139830565-139830593-CTTT,5-139830592-139830609-TTTC,5-139830594-139830622-TCTTTCTTTCTTTC,5-139830608-139830627-TCTT,5-139830626-139830657-TCTT,5-139830656-139830669-TCTT,5-139830674-139830687-TCTT,5-139830689-139830702-T;MOTIFS=TCTT,CTTT,TTTC,TCTTTCTTTCTTTC,CTTC,T;STRUC=<VC201425>	HGSVC	No	0.234	No	NA,NA	NA	NA
chr5:139830566	184724	INS	50	0.854	0.5281	22	PSD2(9.6612e-06,0.712)	NA	NA	NA	NA	NA	NA	NA	NA	No	ID=5-139830521-139830568-CTTC,5-139830565-139830593-CTTT,5-139830592-139830609-TTTC,5-139830594-139830622-TCTTTCTTTCTTTC,5-139830608-139830627-TCTT,5-139830626-139830657-TCTT,5-139830656-139830669-TCTT,5-139830674-139830687-TCTT,5-139830689-139830702-T;MOTIFS=TCTT,CTTT,TTTC,TCTTTCTTTCTTTC,CTTC,T;STRUC=<VC201425>	HGSVC	No	0.234	Yes	NA,NA	NA	NA
chr5:139830608	184725	INS	56	0.9212	0.4457	11	PSD2(9.6612e-06,0.712)	NA	NA	NA	NA	NA	NA	NA	NA	No	ID=5-139830521-139830568-CTTC,5-139830565-139830593-CTTT,5-139830592-139830609-TTTC,5-139830594-139830622-TCTTTCTTTCTTTC,5-139830608-139830627-TCTT,5-139830626-139830657-TCTT,5-139830656-139830669-TCTT,5-139830674-139830687-TCTT,5-139830689-139830702-T;MOTIFS=TCTT,CTTT,TTTC,TCTTTCTTTCTTTC,CTTC,T;STRUC=<VC201425>	HGSVC	No	0.234	Yes	NA,NA	NA	NA
chr5:139830626	184726	INS	51	0.8599	0.5199	25	PSD2(9.6612e-06,0.712)	NA	NA	NA	NA	NA	NA	NA	NA	No	ID=5-139830521-139830568-CTTC,5-139830565-139830593-CTTT,5-139830592-139830609-TTTC,5-139830594-139830622-TCTTTCTTTCTTTC,5-139830608-139830627-TCTT,5-139830626-139830657-TCTT,5-139830656-139830669-TCTT,5-139830674-139830687-TCTT,5-139830689-139830702-T;MOTIFS=TCTT,CTTT,TTTC,TCTTTCTTTCTTTC,CTTC,T;STRUC=<VC201425>	HGSVC	No	0.234	Yes	NA,NA	NA	NA
chr5:139890057	184727	DEL	165	0.8274	0.6433	2	NRG2(0.14157,0.58)	NA	NA	NA	NA	NA	NA	NA	NA	No	NA	NA	Yes	20.2	No	NA,NA	NA	NA
chr5:139896980	184728	DEL	68	0.8424	0.5695	3	NRG2(0.14157,0.58)	NA	NA	NA	NA	NA	NA	NA	NA	No	NA	NA	Yes	8.218	Yes	NA,NA	NA	NA
chr5:139923959	184729	INS	322	0.814	0.6578	88	NRG2(0.14157,0.58)	NA	NA	NA	NA	NA	NA	NA	NA	No	NA	HPRC,HGSVC,1KG-ONT	Yes	8.335	Yes	NA,NA	NA	NA
chr5:139932843	184730	DEL	231	0.8651	0.515	1	NRG2(0.14157,0.58)	NA	NA	NA	NA	NA	NA	NA	NA	No	NA	NA	Yes	1.541	No	NA,NA	NA	NA
chr5:139988021	184731	DEL	2014	0.9182	0.2852	10	NRG2(0.14157,0.58)	NA	NA	NA	NA	NA	NA	NA	NA	No	ID=5-139989373-139989385-GCTA;MOTIFS=GCTA;STRUC=<TR3032975>,ID=5-139989660-139989672-TTCA;MOTIFS=TTCA;STRUC=<TR3032976>,ID=5-139989758-139989776-TTA;MOTIFS=TTA;STRUC=<TR3032977>,ID=5-139989776-139989794-TTTAT;MOTIFS=TTTAT;STRUC=<TR3032978>,ID=5-139989798-139989807-T;MOTIFS=T;STRUC=<TR3032979>,ID=5-139989935-139989945-CCA;MOTIFS=CCA;STRUC=<TR3032980>	HPRC,HGSVC	Yes	2.146	Yes	NA,NA	NA	NA
chr5:139991957	184732	INS	120	0.8165	0.6621	1	NRG2(0.14157,0.58)	NA	NA	NA	NA	NA	NA	NA	NA	No	NA	NA	No	5.122	No	NA,NA	NA	NA
chr5:140029687	184733	INS	53	0.8825	0.5001	3	NRG2(0.14157,0.58)	NA	NA	NA	NA	NA	NA	NA	NA	No	NA	NA	No	1.761	Yes	NA,NA	NA	NA
chr5:140042926	184734	INS	54	0.866	0.505	1	NRG2(0.14157,0.58)	NA	NA	NA	NRG2(0.14157,0.58)	NA	NA	NA	NA	No	NA	NA	Yes	16.86	No	NA,NA	NA	NA
chr5:140065470	184735	INS	331	0.907	0.3491	14	NA	NA	NA	NA	NA	NA	NA	NA	NA	No	NA	HGSVC	Yes	0.106	Yes	NA,NA	NA	NA
chr5:140070482	184736	DEL	75	0.8676	0.4939	1	NA	NA	NA	NA	NA	NA	NA	NA	NA	No	NA	NA	Yes	1.11	No	NA,NA	NA	NA
chr5:140215542	184737	INS	327	0.9388	0.2382	351	NA	NA	NA	NA	NA	NA	NA	NA	NA	No	NA	HPRC,HGSVC,1KG-ONT	No	8.951	Yes	NA,NA	NA	NA
chr5:140226499	184738	INS	54	0.907	0.3178	24	NA	NA	NA	NA	NA	NA	NA	NA	NA	No	ID=5-140226470-140226482-AT,5-140226483-140226495-TA,5-140226495-140226504-AT;MOTIFS=TA,AT;STRUC=<VC201442>	NA	No	0.198	Yes	NA,NA	NA	NA
chr5:140281413	184739	INS	1256	0.8063	0.6811	1	PFDN1(0.090008,1.861)	NA	NA	NA	NA	NA	NA	NA	NA	No	NA	NA	No	9.859	No	NA,NA	NA	NA
chr5:140286606	184740	INS	82	0.8357	0.6061	1	PFDN1(0.090008,1.861)	NA	NA	NA	NA	NA	NA	NA	NA	No	ID=5-140286597-140286620-G;MOTIFS=G;STRUC=<TR3033480>	NA	No	2.12	No	NA,NA	NA	NA
chr5:140314487	184741	DEL	1522	0.8659	0.4895	1	NA	NA	NA	NA	NA	NA	NA	NA	NA	No	ID=5-140314520-140314541-A;MOTIFS=A;STRUC=<TR3033531>,ID=5-140314833-140314858-A;MOTIFS=A;STRUC=<TR3033532>,ID=5-140315494-140315508-A;MOTIFS=A;STRUC=<TR3033533>	NA	Yes	0.052	No	NA,NA	NA	NA
chr5:140323883	184742	DEL	370	0.7975	0.6817	2	NA	NA	NA	NA	NA	NA	NA	NA	enhancer	No	ID=5-140323941-140323949-A;MOTIFS=A;STRUC=<TR3033544>,ID=5-140324128-140324141-TCCA;MOTIFS=TCCA;STRUC=<TR3033545>	NA	Yes	5.379	Yes	NA,NA	NA	NA
chr5:140419917	184743	INS	80	0.8449	0.589	2	ANKHD1(1.0,0.178)	NA	NA	NA	NA	NA	NA	NA	NA	No	ID=5-140419722-140419735-TTTC,5-140419732-140419743-TC,5-140419742-140419757-TTTCT,5-140419774-140419837-TTTC,5-140419863-140419877-TTTC,5-140419872-140419882-TTC,5-140419883-140419902-TCCT,5-140419917-140419978-CCCCT,5-140419990-140420000-CTC;MOTIFS=TC,TCCT,TTC,CTC,TTTC,TTTCT,CCCCT;STRUC=<VC201461>	NA	Yes	2.12	No	NA,NA	NA	NA
chr5:140419940	184744	INS	51	0.7997	0.6872	14	ANKHD1(1.0,0.178)	NA	NA	NA	NA	NA	NA	NA	NA	No	ID=5-140419722-140419735-TTTC,5-140419732-140419743-TC,5-140419742-140419757-TTTCT,5-140419774-140419837-TTTC,5-140419863-140419877-TTTC,5-140419872-140419882-TTC,5-140419883-140419902-TCCT,5-140419917-140419978-CCCCT,5-140419990-140420000-CTC;MOTIFS=TC,TCCT,TTC,CTC,TTTC,TTTCT,CCCCT;STRUC=<VC201461>	HGSVC	No	2.12	Yes	NA,NA	NA	NA
chr5:140419971	184745	INS	59	0.8096	0.6939	5	ANKHD1(1.0,0.178)	NA	NA	NA	NA	NA	NA	NA	NA	No	ID=5-140419722-140419735-TTTC,5-140419732-140419743-TC,5-140419742-140419757-TTTCT,5-140419774-140419837-TTTC,5-140419863-140419877-TTTC,5-140419872-140419882-TTC,5-140419883-140419902-TCCT,5-140419917-140419978-CCCCT,5-140419990-140420000-CTC;MOTIFS=TC,TCCT,TTC,CTC,TTTC,TTTCT,CCCCT;STRUC=<VC201461>	HGSVC	No	2.12	Yes	NA,NA	NA	NA
chr5:140419982	184746	INS	80	0.8655	0.472	1	ANKHD1(1.0,0.178)	NA	NA	NA	NA	NA	NA	NA	NA	No	ID=5-140419722-140419735-TTTC,5-140419732-140419743-TC,5-140419742-140419757-TTTCT,5-140419774-140419837-TTTC,5-140419863-140419877-TTTC,5-140419872-140419882-TTC,5-140419883-140419902-TCCT,5-140419917-140419978-CCCCT,5-140419990-140420000-CTC;MOTIFS=TC,TCCT,TTC,CTC,TTTC,TTTCT,CCCCT;STRUC=<VC201461>	NA	Yes	2.12	No	NA,NA	NA	NA
chr5:140427461	184747	INS	176	0.8019	0.6926	1	ANKHD1(1.0,0.178)	NA	NA	NA	NA	NA	NA	NA	NA	No	NA	HGSVC	No	0.039	No	NA,NA	NA	NA
chr5:140427461	184748	INS	225	0.873	0.4865	9	ANKHD1(1.0,0.178)	NA	NA	NA	NA	NA	NA	NA	NA	No	NA	HGSVC	No	0.039	Yes	NA,NA	NA	NA
chr5:140427515	184749	DEL	98	0.8551	0.5599	2	ANKHD1(1.0,0.178)	NA	NA	NA	NA	NA	NA	NA	NA	No	NA	1KG-ONT	No	0.019	Yes	NA,NA	NA	NA
chr5:140428833	184750	DEL	59	0.8678	0.4621	6	ANKHD1(1.0,0.178)	NA	NA	NA	NA	NA	NA	NA	NA	No	NA	NA	Yes	2.109	Yes	NA,NA	NA	NA
chr5:140458945	184751	DEL	56	0.9727	0.1153	9	ANKHD1(1.0,0.178)	NA	NA	NA	NA	NA	NA	NA	NA	No	ID=5-140458945-140458979-AT,5-140458981-140458995-AT,5-140458997-140459029-AT;MOTIFS=AT;STRUC=<VC201465>	HPRC,HGSVC,1KG-ONT	No	11.38	Yes	NA,NA	NA	NA
chr5:140458945	184752	DEL	62	0.8893	0.4078	160	ANKHD1(1.0,0.178)	NA	NA	NA	NA	NA	NA	NA	NA	No	ID=5-140458945-140458979-AT,5-140458981-140458995-AT,5-140458997-140459029-AT;MOTIFS=AT;STRUC=<VC201465>	HPRC,HGSVC,1KG-ONT	No	11.54	Yes	NA,NA	NA	NA
chr5:140458945	184753	DEL	66	0.876	0.4691	19	ANKHD1(1.0,0.178)	NA	NA	NA	NA	NA	NA	NA	NA	No	ID=5-140458945-140458979-AT,5-140458981-140458995-AT,5-140458997-140459029-AT;MOTIFS=AT;STRUC=<VC201465>	HPRC,HGSVC,1KG-ONT	No	11.54	Yes	NA,NA	NA	NA
chr5:140458945	184754	DEL	72	0.8658	0.5313	4	ANKHD1(1.0,0.178)	NA	NA	NA	NA	NA	NA	NA	NA	No	ID=5-140458945-140458979-AT,5-140458981-140458995-AT,5-140458997-140459029-AT;MOTIFS=AT;STRUC=<VC201465>	HPRC,HGSVC,1KG-ONT	No	11.54	Yes	NA,NA	NA	NA
chr5:140458947	184755	DEL	50	0.8829	0.4452	372	ANKHD1(1.0,0.178)	NA	NA	NA	NA	NA	NA	NA	NA	No	ID=5-140458945-140458979-AT,5-140458981-140458995-AT,5-140458997-140459029-AT;MOTIFS=AT;STRUC=<VC201465>	HPRC,HGSVC,1KG-ONT	No	11.24	Yes	NA,NA	NA	NA
chr5:140506274	184756	INS	333	0.9409	0.2276	3	ANKHD1(1.0,0.178)	NA	NA	NA	NA	NA	NA	NA	NA	No	NA	NA	Yes	2.016	Yes	NA,NA	NA	NA
chr5:140592985	184757	INS	156	0.834	0.5934	2	NA	NA	NA	NA	NA	NA	NA	NA	NA	No	NA	1KG-ONT	Yes	0.002	No	NA,NA	NA	NA
chr5:140637974	184758	INS	52	0.8635	0.491	9	NA	NA	NA	NA	NA	NA	NA	NA	NA	No	ID=5-140637946-140637961-TCTTT,5-140637954-140637969-TTTC,5-140637992-140637998-TTC,5-140637990-140638002-CTTC,5-140638002-140638014-CTTT;MOTIFS=CTTT,TTC,TTTC,TCTTT,CTTC;STRUC=<VC201479>	NA	Yes	2.028	Yes	NA,NA	NA	NA
chr5:140648007	184759	INS	60	0.9431	0.2243	2	IK(2.8266e-07,0.771)	NA	NA	NA	NA	NA	NA	NA	NA	No	NA	NA	No	6.5	No	NA,NA	NA	NA
chr5:140660292	184760	INS	59	0.8644	0.4968	1	IK(2.8266e-07,0.771)	NA	NA	NA	NA	NA	NA	NA	NA	No	NA	NA	No	0.193	No	NA,NA	NA	NA
chr5:140688384	184761	INS	315	0.8738	0.4388	5	HARS1(1.8771e-06,0.957)	NA	NA	NA	NA	NA	NA	NA	NA	No	NA	NA	Yes	2.008	Yes	NA,NA	NA	NA
chr5:140716934	184762	INS	331	0.8593	0.5053	7	NA	NA	NA	NA	NA	NA	NA	NA	NA	Yes	NA	NA	No	0.345	Yes	NA,NA	NA	NA
chr5:140717146	184763	INS	70	0.9033	0.3572	131	NA	NA	NA	NA	NA	NA	NA	NA	NA	Yes	NA	HPRC,HGSVC,1KG-ONT	Yes	0.745	Yes	NA,NA	NA	NA
chr5:140717156	184764	DEL	7240	0.9355	0.2404	3	VTRNA1-2(NA,NA)	NA	NA	NA	NA	NA	NA	NA	CTCF_binding_site,enhancer,open_chromatin_region	Yes	ID=5-140717341-140717350-TTA;MOTIFS=TTA;STRUC=<TR3034308>,ID=5-140717953-140717966-ACA;MOTIFS=ACA;STRUC=<TR3034309>,ID=5-140718258-140718273-AAAT;MOTIFS=AAAT;STRUC=<TR3034310>,ID=5-140718271-140718287-AAAT;MOTIFS=AAAT;STRUC=<TR3034311>,ID=5-140718287-140718302-GAAAA;MOTIFS=GAAAA;STRUC=<TR3034312>,ID=5-140719437-140719454-A;MOTIFS=A;STRUC=<TR3034313>,ID=5-140719636-140719647-T;MOTIFS=T;STRUC=<TR3034314>,ID=5-140719741-140719749-T;MOTIFS=T;STRUC=<TR3034315>,ID=5-140720220-140720236-A;MOTIFS=A;STRUC=<TR3034316>,ID=5-140720500-140720522-TTTTCT;MOTIFS=TTTTCT;STRUC=<TR3034317>,ID=5-140720535-140720545-TC;MOTIFS=TC;STRUC=<TR3034318>,ID=5-140721061-140721071-TGG;MOTIFS=TGG;STRUC=<TR3034319>,ID=5-140721654-140721668-T;MOTIFS=T;STRUC=<TR3034320>,ID=5-140721797-140721807-CCA;MOTIFS=CCA;STRUC=<TR3034321>,ID=5-140722356-140722371-TC;MOTIFS=TC;STRUC=<TR3034322>,ID=5-140722373-140722397-GT;MOTIFS=GT;STRUC=<TR3034323>,ID=5-140722398-140722407-TG;MOTIFS=TG;STRUC=(TG)n,ID=5-140723022-140723034-TTAA;MOTIFS=TTAA;STRUC=<TR3034324>,ID=5-140723257-140723274-TTTAT;MOTIFS=TTTAT;STRUC=<TR3034325>,ID=5-140723457-140723469-TTA;MOTIFS=TTA;STRUC=<TR3034326>,ID=5-140723855-140723865-T;MOTIFS=T;STRUC=(T)n,ID=5-140723873-140723886-T;MOTIFS=T;STRUC=<TR3034327>,ID=5-140724038-140724063-T;MOTIFS=T;STRUC=<TR3034328>	HPRC,HGSVC,1KG-ONT	No	1.62	No	NA,NA	NA	NA
chr5:140754819	184766	INS	79	0.831	0.6326	1	NA	NA	NA	NA	NA	NA	NA	NA	NA	No	NA	NA	No	7.724	No	NA,NA	NA	NA
chr5:140761815	184767	DEL	92	0.9811	0.0633	932	NA	NA	NA	NA	NA	NA	NA	NA	NA	No	NA	HPRC,HGSVC,1KG-ONT	Yes	0.577	Yes	NA,NA	NA	NA
chr5:140761917	184768	DEL	93	0.8914	0.4071	4	NA	NA	NA	NA	NA	NA	NA	NA	NA	No	NA	HPRC,HGSVC,1KG-ONT	No	1.047	No	NA,NA	NA	NA
chr5:140789489	184769	DEL	294	0.9033	0.34	2	PCDHA1(1.5523e-09,0.849)	NA	NA	NA	NA	NA	NA	NA	NA	No	ID=5-140789484-140789496-CAAA;MOTIFS=CAAA;STRUC=<TR3034439>	NA	Yes	2.72	No	NA,NA	NA	NA
chr5:140850644	184772	DEL	69	0.8614	0.5261	1	PCDHA1(1.5523e-09,0.849),PCDHA2(3.3883e-17,1.054),PCDHA3(1.0716e-08,0.813),PCDHA4(2.3389e-13,0.976),PCDHA5(4.2578e-10,0.868),PCDHA6(3.6154e-16,1.09),PCDHA7(3.4728e-08,0.857),PCDHA8(2.1256e-15,1.036),PCDHA9(1.0356e-20,1.229)	PCDHA4(2.3389e-13,0.976),PCDHA6(3.6154e-16,1.09)	NA	NA	PCDHA9(1.0356e-20,1.229)	NA	NA	NA	NA	Yes	ID=5-140850636-140850646-GCT;MOTIFS=GCT;STRUC=<TR3034502>	NA	Yes	12.05	No	NA,NA	NA	NA
chr5:140887781	184773	INS	366	0.8779	0.4708	1	PCDHA1(1.5523e-09,0.849),PCDHA10(2.6816e-11,0.912),PCDHA11(9.6197e-18,1.031),PCDHA12(2.8611e-11,0.928),PCDHA13(3.568e-15,1.001),PCDHA2(3.3883e-17,1.054),PCDHA3(1.0716e-08,0.813),PCDHA4(2.3389e-13,0.976),PCDHA5(4.2578e-10,0.868),PCDHA6(3.6154e-16,1.09),PCDHA7(3.4728e-08,0.857),PCDHA8(2.1256e-15,1.036),PCDHA9(1.0356e-20,1.229)	PCDHA10(2.6816e-11,0.912),PCDHA13(3.568e-15,1.001),PCDHA4(2.3389e-13,0.976),PCDHA6(3.6154e-16,1.09)	NA	NA	NA	NA	NA	NA	NA	No	NA	NA	Yes	5.204	No	NA,NA	NA	NA
chr5:140917424	184774	INS	272	0.8682	0.5111	1	PCDHA1(1.5523e-09,0.849),PCDHA10(2.6816e-11,0.912),PCDHA11(9.6197e-18,1.031),PCDHA12(2.8611e-11,0.928),PCDHA13(3.568e-15,1.001),PCDHA2(3.3883e-17,1.054),PCDHA3(1.0716e-08,0.813),PCDHA4(2.3389e-13,0.976),PCDHA5(4.2578e-10,0.868),PCDHA6(3.6154e-16,1.09),PCDHA7(3.4728e-08,0.857),PCDHA8(2.1256e-15,1.036),PCDHA9(1.0356e-20,1.229)	PCDHA10(2.6816e-11,0.912),PCDHA13(3.568e-15,1.001),PCDHA4(2.3389e-13,0.976),PCDHA6(3.6154e-16,1.09)	NA	NA	NA	NA	NA	NA	NA	No	NA	NA	No	8.333	No	NA,NA	NA	NA
chr5:140925082	184775	INS	104	0.8236	0.6277	1	PCDHA1(1.5523e-09,0.849),PCDHA10(2.6816e-11,0.912),PCDHA11(9.6197e-18,1.031),PCDHA12(2.8611e-11,0.928),PCDHA13(3.568e-15,1.001),PCDHA2(3.3883e-17,1.054),PCDHA3(1.0716e-08,0.813),PCDHA4(2.3389e-13,0.976),PCDHA5(4.2578e-10,0.868),PCDHA6(3.6154e-16,1.09),PCDHA7(3.4728e-08,0.857),PCDHA8(2.1256e-15,1.036),PCDHA9(1.0356e-20,1.229)	PCDHA10(2.6816e-11,0.912),PCDHA13(3.568e-15,1.001),PCDHA4(2.3389e-13,0.976),PCDHA6(3.6154e-16,1.09)	NA	NA	NA	NA	NA	NA	NA	No	NA	NA	No	0.169	No	NA,NA	NA	NA
chr5:140987487	184776	DEL	1689	0.8488	0.5461	1	PCDHA1(1.5523e-09,0.849),PCDHA10(2.6816e-11,0.912),PCDHA11(9.6197e-18,1.031),PCDHA12(2.8611e-11,0.928),PCDHA13(3.568e-15,1.001),PCDHA2(3.3883e-17,1.054),PCDHA3(1.0716e-08,0.813),PCDHA4(2.3389e-13,0.976),PCDHA5(4.2578e-10,0.868),PCDHA6(3.6154e-16,1.09),PCDHA7(3.4728e-08,0.857),PCDHA8(2.1256e-15,1.036),PCDHA9(1.0356e-20,1.229),PCDHAC1(7.3464e-10,0.869),PCDHAC2(0.98068,0.496)	PCDHA10(2.6816e-11,0.912),PCDHA13(3.568e-15,1.001),PCDHA4(2.3389e-13,0.976),PCDHA6(3.6154e-16,1.09)	NA	NA	NA	NA	NA	NA	NA	No	ID=5-140988206-140988215-A;MOTIFS=A;STRUC=<TR3034668>,ID=5-140988551-140988561-TCT;MOTIFS=TCT;STRUC=<TR3034669>	NA	Yes	14.94	No	NA,NA	NA	NA
chr5:141038913	184778	INS	355	0.8703	0.5122	9	NA	NA	NA	NA	NA	NA	NA	NA	NA	No	NA	HGSVC	Yes	6.492	Yes	NA,NA	NA	NA
chr5:141038913	184777	INS	329	0.9017	0.3683	6	NA	NA	NA	NA	NA	NA	NA	NA	NA	No	NA	HGSVC	Yes	6.492	Yes	NA,NA	NA	NA
chr5:141044801	184779	INS	326	0.9489	0.2179	2	NA	NA	NA	NA	NA	NA	NA	NA	NA	No	NA	NA	Yes	0.469	No	NA,NA	NA	NA
chr5:141097154	184780	DEL	5854	0.9265	0.4151	1	PCDHB2(0.29297,1.892),PCDHB3(0.29912,1.886)	NA	NA	NA	PCDHB2(0.29297,1.892),PCDHB3(0.29912,1.886)	NA	NA	NA	CTCF_binding_site,promoter	Yes	ID=5-141097696-141097711-T;MOTIFS=T;STRUC=<TR3034843>,ID=5-141102717-141102726-TGG;MOTIFS=TGG;STRUC=<TR3034844>	HPRC	No	9.816	No	NA,NA	NA	NA
chr5:141133304	184781	DEL	962	0.8056	0.6549	3	NA	NA	NA	NA	NA	NA	NA	NA	NA	No	NA	NA	Yes	3.959	No	NA,NA	NA	NA
chr5:141134748	184782	INS	348	0.8505	0.5746	5	NA	NA	NA	NA	NA	NA	NA	NA	NA	No	NA	HPRC	Yes	1.873	Yes	NA,NA	NA	NA
chr5:141151851	184783	DEL	5747	0.8563	0.5184	1	PCDHB6(nan,nan)	NA	NA	NA	PCDHB6(nan,nan)	NA	NA	NA	CTCF_binding_site,open_chromatin_region	Yes	ID=5-141152319-141152328-TGG;MOTIFS=TGG;STRUC=<TR3034902>,ID=5-141152897-141152906-C;MOTIFS=C;STRUC=<TR3034903>,ID=5-141153230-141153239-A;MOTIFS=A;STRUC=<TR3034904>,ID=5-141153561-141153570-CTC;MOTIFS=CTC;STRUC=<TR3034905>,ID=5-141153830-141153846-TATTT;MOTIFS=TATTT;STRUC=<TR3034906>,ID=5-141154554-141154572-T;MOTIFS=T;STRUC=<TR3034907>,ID=5-141154702-141154711-CAC;MOTIFS=CAC;STRUC=<TR3034908>,ID=5-141155233-141155245-A;MOTIFS=A;STRUC=<TR3034909>	HPRC,HGSVC	No	15.58	No	NA,NA	NA	NA
chr5:141155289	184784	INS	351	0.8363	0.6681	1	NA	NA	NA	NA	NA	NA	NA	NA	NA	No	NA	NA	Yes	0.745	No	NA,NA	NA	NA
chr5:141174630	184785	INS	5206	0.916	0.596	2	PCDHB7(0.32919,1.854)	NA	NA	NA	PCDHB7(0.32919,1.854)	NA	NA	NA	NA	Yes	NA	HPRC,HGSVC	No	11.08	Yes	NA,NA	NA	NA
chr5:141188559	184786	DEL	5234	0.9834	0.0986	1	PCDHB10(0.12112,1.931),PCDHB9(0.32296,1.861)	NA	NA	NA	PCDHB10(0.12112,1.931),PCDHB9(0.32296,1.861)	NA	NA	NA	CTCF_binding_site,open_chromatin_region,promoter	Yes	ID=5-141189386-141189395-TGG;MOTIFS=TGG;STRUC=<TR3034951>,ID=5-141190150-141190169-TTTG;MOTIFS=TTTG;STRUC=(TTTG)n,ID=5-141190173-141190185-GTTT;MOTIFS=GTTT;STRUC=<TR3034952>,ID=5-141190178-141190181-T;MOTIFS=T;STRUC=<TR3034953>,ID=5-141190182-141190196-T;MOTIFS=T;STRUC=<TR3034954>,ID=5-141190658-141190674-A;MOTIFS=A;STRUC=(A)n,ID=5-141191252-141191273-AAAAT;MOTIFS=AAAAT;STRUC=<TR3034955>,ID=5-141191723-141191732-GAA;MOTIFS=GAA;STRUC=<TR3034956>	HPRC	No	7.417	No	NA,NA	NA	NA
chr5:141217172	184787	DEL	4287	0.8694	0.4535	12	PCDHB13(0.11322,1.937)	NA	NA	NA	NA	NA	NA	NA	NA	No	ID=5-141217226-141217235-AAT;MOTIFS=AAT;STRUC=<TR3034991>,ID=5-141217733-141217743-GGA;MOTIFS=GGA;STRUC=<TR3034992>,ID=5-141217844-141217858-GA;MOTIFS=GA;STRUC=<TR3034993>,ID=5-141218606-141218625-TTTG;MOTIFS=TTTG;STRUC=<TR3034994>,ID=5-141218624-141218643-TTTTG;MOTIFS=TTTTG;STRUC=<TR3034995>,ID=5-141218773-141218781-A;MOTIFS=A;STRUC=<TR3034996>,ID=5-141219372-141219382-T;MOTIFS=T;STRUC=<TR3034997>,ID=5-141219888-141219899-TCC;MOTIFS=TCC;STRUC=<TR3034998>,ID=5-141220552-141220562-A;MOTIFS=A;STRUC=<TR3034999>,ID=5-141220790-141220802-TAGG;MOTIFS=TAGG;STRUC=<TR3035000>,ID=5-141221429-141221456-TA;MOTIFS=TA;STRUC=<TR3035001>	NA	Yes	5.107	Yes	NA,NA	NA	NA
chr5:141275130	184788	DEL	51	0.8063	0.6967	4	TAF7(0.83209,0.588)	NA	NA	NA	NA	NA	NA	NA	NA	No	ID=5-141274952-141274966-A,5-141274973-141274991-AAGA,5-141275000-141275021-GAAA,5-141275018-141275046-AAGG,5-141275040-141275066-GGAAG,5-141275060-141275092-GGAA,5-141275089-141275139-GAAA,5-141275138-141275152-AGAA,5-141275154-141275168-AAGG,5-141275165-141275177-GAAA,5-141275176-141275235-AAAG,5-141275335-141275344-A;MOTIFS=AAGG,A,GGAA,AAAG,GGAAG,AGAA,GAAA,AAGA;STRUC=<VC201526>	NA	No	2.569	Yes	NA,NA	NA	NA
chr5:141317202	184789	DEL	369	0.8541	0.5535	1	TAF7(0.83209,0.588)	NA	NA	NA	NA	NA	NA	NA	NA	No	ID=5-141317204-141317219-T;MOTIFS=T;STRUC=(T)n,ID=5-141317548-141317563-A;MOTIFS=A;STRUC=<TR3035119>	NA	Yes	1.459	No	NA,NA	NA	NA
chr5:141333382	184790	INS	335	0.9346	0.2572	259	PCDHGA1(6.3842e-05,0.708)	NA	NA	NA	NA	NA	NA	NA	NA	No	NA	HPRC,HGSVC,1KG-ONT	Yes	7.62	Yes	NA,NA	NA	NA
chr5:141333382	184791	INS	354	0.9526	0.2005	66	PCDHGA1(6.3842e-05,0.708)	NA	NA	NA	NA	NA	NA	NA	NA	No	NA	HPRC,HGSVC,1KG-ONT	Yes	7.62	Yes	NA,NA	NA	NA
chr5:141351902	184792	INS	9875	0.9244	0.5807	1	PCDHGA1(6.3842e-05,0.708),PCDHGA2(7.615e-09,0.836),PCDHGA3(5.0749e-09,0.847),PCDHGB1(1.7422e-06,0.775)	NA	NA	NA	PCDHGB1(1.7422e-06,0.775)	NA	NA	NA	NA	No	NA	HPRC	No	12.19	No	NA,NA	NA	NA
chr5:141407491	184793	INS	194	0.7962	0.6958	14	PCDHGA1(6.3842e-05,0.708),PCDHGA2(7.615e-09,0.836),PCDHGA3(5.0749e-09,0.847),PCDHGA4(3.3513e-09,0.894),PCDHGA5(3.1172e-07,0.794),PCDHGA6(4.7768e-09,0.834),PCDHGA7(4.7292e-11,0.913),PCDHGA8(6.8147e-11,0.903),PCDHGA9(2.0149e-06,0.737),PCDHGB1(1.7422e-06,0.775),PCDHGB2(5.3408e-17,1.103),PCDHGB3(8.4384e-09,0.833),PCDHGB4(7.1498e-08,0.835),PCDHGB5(1.3211e-13,1.015)	NA	NA	NA	NA	NA	NA	NA	NA	No	NA	HPRC,HGSVC,1KG-ONT	Yes	1.873	Yes	NA,NA	NA	NA
chr5:141407491	184794	INS	208	0.8166	0.6339	18	PCDHGA1(6.3842e-05,0.708),PCDHGA2(7.615e-09,0.836),PCDHGA3(5.0749e-09,0.847),PCDHGA4(3.3513e-09,0.894),PCDHGA5(3.1172e-07,0.794),PCDHGA6(4.7768e-09,0.834),PCDHGA7(4.7292e-11,0.913),PCDHGA8(6.8147e-11,0.903),PCDHGA9(2.0149e-06,0.737),PCDHGB1(1.7422e-06,0.775),PCDHGB2(5.3408e-17,1.103),PCDHGB3(8.4384e-09,0.833),PCDHGB4(7.1498e-08,0.835),PCDHGB5(1.3211e-13,1.015)	NA	NA	NA	NA	NA	NA	NA	NA	No	NA	HPRC,HGSVC,1KG-ONT	Yes	1.873	Yes	NA,NA	NA	NA
chr5:141407491	184795	INS	219	0.856	0.5437	33	PCDHGA1(6.3842e-05,0.708),PCDHGA2(7.615e-09,0.836),PCDHGA3(5.0749e-09,0.847),PCDHGA4(3.3513e-09,0.894),PCDHGA5(3.1172e-07,0.794),PCDHGA6(4.7768e-09,0.834),PCDHGA7(4.7292e-11,0.913),PCDHGA8(6.8147e-11,0.903),PCDHGA9(2.0149e-06,0.737),PCDHGB1(1.7422e-06,0.775),PCDHGB2(5.3408e-17,1.103),PCDHGB3(8.4384e-09,0.833),PCDHGB4(7.1498e-08,0.835),PCDHGB5(1.3211e-13,1.015)	NA	NA	NA	NA	NA	NA	NA	NA	No	NA	HPRC,HGSVC,1KG-ONT	Yes	1.873	Yes	NA,NA	NA	NA
chr5:141407491	184796	INS	231	0.8161	0.6449	8	PCDHGA1(6.3842e-05,0.708),PCDHGA2(7.615e-09,0.836),PCDHGA3(5.0749e-09,0.847),PCDHGA4(3.3513e-09,0.894),PCDHGA5(3.1172e-07,0.794),PCDHGA6(4.7768e-09,0.834),PCDHGA7(4.7292e-11,0.913),PCDHGA8(6.8147e-11,0.903),PCDHGA9(2.0149e-06,0.737),PCDHGB1(1.7422e-06,0.775),PCDHGB2(5.3408e-17,1.103),PCDHGB3(8.4384e-09,0.833),PCDHGB4(7.1498e-08,0.835),PCDHGB5(1.3211e-13,1.015)	NA	NA	NA	NA	NA	NA	NA	NA	No	NA	HPRC,HGSVC,1KG-ONT	Yes	1.873	Yes	NA,NA	NA	NA
chr5:141417319	184797	DEL	53	0.8854	0.454	1	PCDHGA1(6.3842e-05,0.708),PCDHGA10(4.6437e-09,0.85),PCDHGA2(7.615e-09,0.836),PCDHGA3(5.0749e-09,0.847),PCDHGA4(3.3513e-09,0.894),PCDHGA5(3.1172e-07,0.794),PCDHGA6(4.7768e-09,0.834),PCDHGA7(4.7292e-11,0.913),PCDHGA8(6.8147e-11,0.903),PCDHGA9(2.0149e-06,0.737),PCDHGB1(1.7422e-06,0.775),PCDHGB2(5.3408e-17,1.103),PCDHGB3(8.4384e-09,0.833),PCDHGB4(7.1498e-08,0.835),PCDHGB5(1.3211e-13,1.015),PCDHGB6(1.3734e-14,1.022)	NA	NA	NA	NA	NA	NA	NA	NA	No	NA	NA	Yes	16.85	No	NA,NA	NA	NA
chr5:141439648	184798	INS	174	0.8338	0.6471	1	PCDHGA1(6.3842e-05,0.708),PCDHGA10(4.6437e-09,0.85),PCDHGA11(3.8701e-08,0.808),PCDHGA12(3.0473e-10,0.877),PCDHGA2(7.615e-09,0.836),PCDHGA3(5.0749e-09,0.847),PCDHGA4(3.3513e-09,0.894),PCDHGA5(3.1172e-07,0.794),PCDHGA6(4.7768e-09,0.834),PCDHGA7(4.7292e-11,0.913),PCDHGA8(6.8147e-11,0.903),PCDHGA9(2.0149e-06,0.737),PCDHGB1(1.7422e-06,0.775),PCDHGB2(5.3408e-17,1.103),PCDHGB3(8.4384e-09,0.833),PCDHGB4(7.1498e-08,0.835),PCDHGB5(1.3211e-13,1.015),PCDHGB6(1.3734e-14,1.022),PCDHGB7(2.3595e-05,0.711)	NA	NA	NA	NA	NA	NA	NA	NA	No	NA	NA	No	3.24	No	NA,NA	NA	NA
chr5:141482759	184799	INS	166	0.8936	0.4273	333	PCDHGA1(6.3842e-05,0.708),PCDHGA10(4.6437e-09,0.85),PCDHGA11(3.8701e-08,0.808),PCDHGA12(3.0473e-10,0.877),PCDHGA2(7.615e-09,0.836),PCDHGA3(5.0749e-09,0.847),PCDHGA4(3.3513e-09,0.894),PCDHGA5(3.1172e-07,0.794),PCDHGA6(4.7768e-09,0.834),PCDHGA7(4.7292e-11,0.913),PCDHGA8(6.8147e-11,0.903),PCDHGA9(2.0149e-06,0.737),PCDHGB1(1.7422e-06,0.775),PCDHGB2(5.3408e-17,1.103),PCDHGB3(8.4384e-09,0.833),PCDHGB4(7.1498e-08,0.835),PCDHGB5(1.3211e-13,1.015),PCDHGB6(1.3734e-14,1.022),PCDHGB7(2.3595e-05,0.711),PCDHGC3(0.2063,0.576)	NA	NA	NA	NA	NA	NA	NA	NA	No	ID=5-141482780-141482790-TG;MOTIFS=TG;STRUC=(TG)n	HPRC,HGSVC,1KG-ONT	No	0.135	Yes	NA,NA	NA	NA
chr5:141508683	184800	INS	59	0.9487	0.3133	2	PCDHGA1(6.3842e-05,0.708),PCDHGA10(4.6437e-09,0.85),PCDHGA11(3.8701e-08,0.808),PCDHGA12(3.0473e-10,0.877),PCDHGA2(7.615e-09,0.836),PCDHGA3(5.0749e-09,0.847),PCDHGA4(3.3513e-09,0.894),PCDHGA5(3.1172e-07,0.794),PCDHGA6(4.7768e-09,0.834),PCDHGA7(4.7292e-11,0.913),PCDHGA8(6.8147e-11,0.903),PCDHGA9(2.0149e-06,0.737),PCDHGB1(1.7422e-06,0.775),PCDHGB2(5.3408e-17,1.103),PCDHGB3(8.4384e-09,0.833),PCDHGB4(7.1498e-08,0.835),PCDHGB5(1.3211e-13,1.015),PCDHGB6(1.3734e-14,1.022),PCDHGB7(2.3595e-05,0.711),PCDHGC3(0.2063,0.576),PCDHGC4(1.0,0.363),PCDHGC5(0.38545,0.564)	NA	NA	NA	NA	NA	NA	NA	NA	No	NA	HPRC	Yes	10.82	Yes	NA,NA	NA	NA
chr5:141568986	184801	DEL	1803	0.913	0.344	1	DIAPH1(1.0,0.367)	DIAPH1(1.0,0.367)	NA	NA	NA	NA	NA	NA	CTCF_binding_site	No	ID=5-141569087-141569099-TGAA;MOTIFS=TGAA;STRUC=<TR3035483>,ID=5-141569760-141569783-AAAAAT;MOTIFS=AAAAAT;STRUC=<TR3035484>,ID=5-141570500-141570513-AC;MOTIFS=AC;STRUC=<TR3035485>,ID=5-141570603-141570612-A;MOTIFS=A;STRUC=<TR3035486>	NA	Yes	5.094	No	NA,NA	NA	NA
chr5:141591695	184802	INS	50	0.8085	0.682	34	DIAPH1(1.0,0.367)	DIAPH1(1.0,0.367)	NA	NA	NA	NA	NA	NA	NA	No	ID=5-141591674-141591686-AAGG,5-141591787-141591796-A;MOTIFS=A,AAGG;STRUC=<VC201552>	NA	No	3.902	Yes	NA,NA	NA	NA
chr5:141591712	184803	INS	72	0.9645	0.1561	2	DIAPH1(1.0,0.367)	DIAPH1(1.0,0.367)	NA	NA	NA	NA	NA	NA	NA	No	ID=5-141591674-141591686-AAGG,5-141591787-141591796-A;MOTIFS=A,AAGG;STRUC=<VC201552>,ID=5-141591695-141591727-AT;MOTIFS=AT;STRUC=<TR3035522>	NA	No	2.02	No	NA,NA	NA	NA
chr5:141669774	184804	INS	85	0.8046	0.6942	1	ARAP3(1.0218e-09,0.598)	NA	NA	NA	ARAP3(1.0218e-09,0.598)	NA	NA	NA	NA	No	NA	NA	No	18.69	No	NA,NA	NA	NA
chr5:141691031	184805	DEL	132	0.8736	0.49	40	NA	NA	NA	NA	NA	NA	NA	NA	NA	No	NA	HGSVC,1KG-ONT	No	0.185	Yes	NA,NA	NA	NA
chr5:141763378	184806	INS	323	0.9498	0.2965	1	NA	NA	NA	NA	NA	NA	NA	NA	NA	No	NA	HPRC,HGSVC,1KG-ONT	No	7.696	No	NA,NA	NA	NA
chr5:141782334	184807	INS	325	0.9188	0.3059	1	NA	NA	NA	NA	NA	NA	NA	NA	NA	No	NA	NA	No	7.573	No	NA,NA	NA	NA
chr5:141815592	184808	INS	2862	0.8596	0.5011	1	NA	NA	NA	NA	NA	NA	NA	NA	NA	No	NA	NA	No	11.93	No	NA,NA	NA	NA
chr5:141851516	184809	DEL	93	0.883	0.4226	2	NA	NA	NA	NA	NA	NA	NA	NA	NA	No	NA	NA	Yes	29.3	Yes	NA,NA	NA	NA
chr5:141912556	184810	INS	307	0.9327	0.2537	98	NA	NA	NA	NA	NA	NA	NA	NA	NA	No	NA	HPRC,HGSVC,1KG-ONT	Yes	1.893	Yes	NA,NA	NA	NA
chr5:141928813	184811	DEL	228	0.869	0.4857	55	DELE1(9.4373e-17,1.179)	NA	NA	NA	NA	NA	NA	NA	NA	No	ID=5-141928806-141928815-TAA;MOTIFS=TAA;STRUC=<TR3036095>	HGSVC,1KG-ONT	Yes	11.15	Yes	NA,NA	NA	NA
chr5:142000088	184814	INS	4615	0.8478	0.5569	105	GNPDA1(0.00017417,1.169)	GNPDA1(0.00017417,1.169)	NA	NA	NA	NA	NA	NA	NA	No	NA	HPRC,HGSVC,1KG-ONT	No	0.354	Yes	NA,NA	NA	NA
chr5:142000088	184821	INS	3308	0.9288	0.2584	189	GNPDA1(0.00017417,1.169)	GNPDA1(0.00017417,1.169)	NA	NA	NA	NA	NA	NA	NA	No	NA	HPRC,HGSVC,1KG-ONT	No	0.354	Yes	NA,NA	NA	NA
chr5:142000088	184820	INS	3885	0.8973	0.3842	4	GNPDA1(0.00017417,1.169)	GNPDA1(0.00017417,1.169)	NA	NA	NA	NA	NA	NA	NA	No	NA	HPRC,HGSVC,1KG-ONT	No	0.354	Yes	NA,NA	NA	NA
chr5:142000088	184819	INS	3499	0.9715	0.1249	823	GNPDA1(0.00017417,1.169)	GNPDA1(0.00017417,1.169)	NA	NA	NA	NA	NA	NA	NA	No	NA	HPRC,HGSVC,1KG-ONT	No	0.354	Yes	NA,NA	NA	NA
chr5:142000088	184818	INS	4132	0.8701	0.4917	27	GNPDA1(0.00017417,1.169)	GNPDA1(0.00017417,1.169)	NA	NA	NA	NA	NA	NA	NA	No	NA	HPRC,HGSVC,1KG-ONT	No	0.354	Yes	NA,NA	NA	NA
chr5:142000088	184817	INS	4380	0.9393	0.2271	73	GNPDA1(0.00017417,1.169)	GNPDA1(0.00017417,1.169)	NA	NA	NA	NA	NA	NA	NA	No	NA	HPRC,HGSVC,1KG-ONT	No	0.354	Yes	NA,NA	NA	NA
chr5:142000088	184816	INS	2899	0.8502	0.5345	22	GNPDA1(0.00017417,1.169)	GNPDA1(0.00017417,1.169)	NA	NA	NA	NA	NA	NA	NA	No	NA	HPRC,HGSVC,1KG-ONT	No	0.354	Yes	NA,NA	NA	NA
chr5:142000088	184815	INS	5066	0.9441	0.2526	94	GNPDA1(0.00017417,1.169)	GNPDA1(0.00017417,1.169)	NA	NA	NA	NA	NA	NA	NA	No	NA	HPRC,HGSVC	No	0.354	Yes	NA,NA	NA	NA
chr5:142000088	184813	INS	3581	0.9598	0.1534	88	GNPDA1(0.00017417,1.169)	GNPDA1(0.00017417,1.169)	NA	NA	NA	NA	NA	NA	NA	No	NA	HPRC,HGSVC,1KG-ONT	No	0.354	Yes	NA,NA	NA	NA
chr5:142014669	184822	INS	50	0.8619	0.5021	31	NA	NA	NA	NA	NA	NA	NA	NA	NA	No	ID=5-142014648-142014665-T;MOTIFS=T;STRUC=(T)n	HPRC,HGSVC,1KG-ONT	No	0.169	Yes	NA,NA	NA	NA
chr5:142026376	184823	INS	78	0.8141	0.654	6	NA	NA	NA	NA	NA	NA	NA	NA	NA	No	ID=5-142026220-142026241-ATATATA,5-142026263-142026273-TA,5-142026303-142026355-TATATACACATATACATATATATGTA,5-142026370-142026379-AT,5-142026391-142026401-TA,5-142026409-142026418-TG,5-142026417-142026429-TA,5-142026430-142026447-AT,5-142026452-142026461-TC;MOTIFS=TC,TG,TA,AT,ATATATA,TATATACACATATACATATATATGTA;STRUC=<VC201595>	HGSVC,1KG-ONT	No	0.328	Yes	NA,NA	NA	NA
chr5:142026376	184824	INS	52	0.8013	0.6969	127	NA	NA	NA	NA	NA	NA	NA	NA	NA	No	ID=5-142026220-142026241-ATATATA,5-142026263-142026273-TA,5-142026303-142026355-TATATACACATATACATATATATGTA,5-142026370-142026379-AT,5-142026391-142026401-TA,5-142026409-142026418-TG,5-142026417-142026429-TA,5-142026430-142026447-AT,5-142026452-142026461-TC;MOTIFS=TC,TG,TA,AT,ATATATA,TATATACACATATACATATATATGTA;STRUC=<VC201595>	HPRC,HGSVC	No	0.328	Yes	NA,NA	NA	NA
chr5:142042555	184825	INS	55	0.8023	0.6796	1	NA	NA	NA	NA	NA	NA	NA	NA	NA	No	NA	NA	No	4.225	No	NA,NA	NA	NA
chr5:142058713	184826	DEL	1782	0.8709	0.4927	87	NA	NA	NA	NA	NA	NA	NA	NA	CTCF_binding_site,enhancer	No	ID=5-142058889-142058901-TA;MOTIFS=TA;STRUC=<TR3036329>,ID=5-142058900-142058913-AC;MOTIFS=AC;STRUC=<TR3036330>,ID=5-142058912-142058923-AT;MOTIFS=AT;STRUC=<TR3036331>,ID=5-142058922-142058933-AC;MOTIFS=AC;STRUC=<TR3036332>,ID=5-142060192-142060201-ATT;MOTIFS=ATT;STRUC=<TR3036333>	HGSVC,1KG-ONT	Yes	3.327	Yes	NA,NA	NA	NA
chr5:142075166	184827	DEL	736	0.9606	0.1607	35	NA	NA	NA	NA	NA	NA	NA	NA	NA	No	ID=5-142075283-142075295-C,5-142075465-142075473-C,5-142075554-142075561-G,5-142075617-142075624-C,5-142075667-142075675-C;MOTIFS=C,G;STRUC=<VC201603>	HPRC,HGSVC,1KG-ONT	Yes	0.034	No	NA,NA	NA	NA
chr5:142075208	184828	DEL	92	0.8541	0.5739	8	NA	NA	NA	NA	NA	NA	NA	NA	NA	No	ID=5-142075283-142075295-C,5-142075465-142075473-C,5-142075554-142075561-G,5-142075617-142075624-C,5-142075667-142075675-C;MOTIFS=C,G;STRUC=<VC201603>	HPRC,HGSVC,1KG-ONT	No	0.046	No	NA,NA	NA	NA
chr5:142075377	184829	DEL	831	0.8121	0.6651	74	NA	NA	NA	NA	NA	NA	NA	NA	NA	No	ID=5-142075283-142075295-C,5-142075465-142075473-C,5-142075554-142075561-G,5-142075617-142075624-C,5-142075667-142075675-C;MOTIFS=C,G;STRUC=<VC201603>	HPRC,HGSVC,1KG-ONT	No	0.037	Yes	NA,NA	NA	NA
chr5:142075467	184832	DEL	150	0.8203	0.643	1	NA	NA	NA	NA	NA	NA	NA	NA	NA	No	ID=5-142075283-142075295-C,5-142075465-142075473-C,5-142075554-142075561-G,5-142075617-142075624-C,5-142075667-142075675-C;MOTIFS=C,G;STRUC=<VC201603>	HGSVC	No	0.042	No	NA,NA	NA	NA
chr5:142075506	184833	DEL	201	0.8044	0.6787	3	NA	NA	NA	NA	NA	NA	NA	NA	NA	No	ID=5-142075283-142075295-C,5-142075465-142075473-C,5-142075554-142075561-G,5-142075617-142075624-C,5-142075667-142075675-C;MOTIFS=C,G;STRUC=<VC201603>	HPRC,HGSVC,1KG-ONT	No	0.068	No	NA,NA	NA	NA
chr5:142075509	184834	DEL	425	0.8148	0.6766	459	NA	NA	NA	NA	NA	NA	NA	NA	NA	No	ID=5-142075283-142075295-C,5-142075465-142075473-C,5-142075554-142075561-G,5-142075617-142075624-C,5-142075667-142075675-C;MOTIFS=C,G;STRUC=<VC201603>	HGSVC	Yes	0.047	No	NA,NA	NA	NA
chr5:142075516	184835	DEL	101	0.8328	0.6304	114	NA	NA	NA	NA	NA	NA	NA	NA	NA	No	ID=5-142075283-142075295-C,5-142075465-142075473-C,5-142075554-142075561-G,5-142075617-142075624-C,5-142075667-142075675-C;MOTIFS=C,G;STRUC=<VC201603>	HPRC,HGSVC,1KG-ONT	No	0.182	Yes	NA,NA	NA	NA
chr5:142075563	184836	DEL	115	0.823	0.6217	3	NA	NA	NA	NA	NA	NA	NA	NA	NA	No	ID=5-142075283-142075295-C,5-142075465-142075473-C,5-142075554-142075561-G,5-142075617-142075624-C,5-142075667-142075675-C;MOTIFS=C,G;STRUC=<VC201603>	HPRC,HGSVC,1KG-ONT	No	0.182	No	NA,NA	NA	NA
chr5:142075573	184837	DEL	51	0.8782	0.471	4	NA	NA	NA	NA	NA	NA	NA	NA	NA	No	ID=5-142075283-142075295-C,5-142075465-142075473-C,5-142075554-142075561-G,5-142075617-142075624-C,5-142075667-142075675-C;MOTIFS=C,G;STRUC=<VC201603>	HPRC,HGSVC	No	0.2	No	NA,NA	NA	NA
chr5:142075574	184840	INS	179	0.8849	0.4712	14	NA	NA	NA	NA	NA	NA	NA	NA	NA	No	ID=5-142075283-142075295-C,5-142075465-142075473-C,5-142075554-142075561-G,5-142075617-142075624-C,5-142075667-142075675-C;MOTIFS=C,G;STRUC=<VC201603>	HPRC,HGSVC,1KG-ONT	No	0.002	Yes	NA,NA	NA	NA
chr5:142075574	184839	INS	51	0.8415	0.6275	12	NA	NA	NA	NA	NA	NA	NA	NA	NA	No	ID=5-142075283-142075295-C,5-142075465-142075473-C,5-142075554-142075561-G,5-142075617-142075624-C,5-142075667-142075675-C;MOTIFS=C,G;STRUC=<VC201603>	HPRC	No	0.002	No	NA,NA	NA	NA
chr5:142075574	184838	INS	274	0.8702	0.5054	364	NA	NA	NA	NA	NA	NA	NA	NA	NA	No	ID=5-142075283-142075295-C,5-142075465-142075473-C,5-142075554-142075561-G,5-142075617-142075624-C,5-142075667-142075675-C;MOTIFS=C,G;STRUC=<VC201603>	HPRC,HGSVC,1KG-ONT	No	0.002	Yes	NA,NA	NA	NA
chr5:142075590	184841	INS	224	0.8145	0.6994	6	NA	NA	NA	NA	NA	NA	NA	NA	NA	No	ID=5-142075283-142075295-C,5-142075465-142075473-C,5-142075554-142075561-G,5-142075617-142075624-C,5-142075667-142075675-C;MOTIFS=C,G;STRUC=<VC201603>	HPRC,HGSVC,1KG-ONT	No	0.002	No	NA,NA	NA	NA
chr5:142075617	184842	INS	289	0.8221	0.639	65	NA	NA	NA	NA	NA	NA	NA	NA	NA	No	ID=5-142075283-142075295-C,5-142075465-142075473-C,5-142075554-142075561-G,5-142075617-142075624-C,5-142075667-142075675-C;MOTIFS=C,G;STRUC=<VC201603>	HPRC,HGSVC,1KG-ONT	No	0.002	Yes	NA,NA	NA	NA
chr5:142075618	184843	DEL	323	0.8507	0.5485	5	NA	NA	NA	NA	NA	NA	NA	NA	NA	No	ID=5-142075283-142075295-C,5-142075465-142075473-C,5-142075554-142075561-G,5-142075617-142075624-C,5-142075667-142075675-C;MOTIFS=C,G;STRUC=<VC201603>	HGSVC,1KG-ONT	Yes	0.074	Yes	NA,NA	NA	NA
chr5:142075629	184844	INS	274	0.8419	0.6573	2	NA	NA	NA	NA	NA	NA	NA	NA	NA	No	ID=5-142075283-142075295-C,5-142075465-142075473-C,5-142075554-142075561-G,5-142075617-142075624-C,5-142075667-142075675-C;MOTIFS=C,G;STRUC=<VC201603>	HPRC,HGSVC,1KG-ONT	No	0.002	Yes	NA,NA	NA	NA
chr5:142075640	184845	INS	176	0.9047	0.3437	10	NA	NA	NA	NA	NA	NA	NA	NA	NA	No	ID=5-142075283-142075295-C,5-142075465-142075473-C,5-142075554-142075561-G,5-142075617-142075624-C,5-142075667-142075675-C;MOTIFS=C,G;STRUC=<VC201603>	HPRC,HGSVC,1KG-ONT	No	0.002	No	NA,NA	NA	NA
chr5:142075680	184846	INS	129	0.8274	0.6283	4	NA	NA	NA	NA	NA	NA	NA	NA	NA	No	ID=5-142075283-142075295-C,5-142075465-142075473-C,5-142075554-142075561-G,5-142075617-142075624-C,5-142075667-142075675-C;MOTIFS=C,G;STRUC=<VC201603>	HPRC,HGSVC,1KG-ONT	No	0.002	No	NA,NA	NA	NA
chr5:142075691	184847	DEL	97	0.8284	0.6802	2	NA	NA	NA	NA	NA	NA	NA	NA	NA	No	ID=5-142075283-142075295-C,5-142075465-142075473-C,5-142075554-142075561-G,5-142075617-142075624-C,5-142075667-142075675-C;MOTIFS=C,G;STRUC=<VC201603>	HPRC,HGSVC,1KG-ONT	No	0.2	No	NA,NA	NA	NA
chr5:142075691	184848	DEL	273	0.8894	0.3901	10	NA	NA	NA	NA	NA	NA	NA	NA	NA	No	ID=5-142075283-142075295-C,5-142075465-142075473-C,5-142075554-142075561-G,5-142075617-142075624-C,5-142075667-142075675-C;MOTIFS=C,G;STRUC=<VC201603>	HPRC,HGSVC,1KG-ONT	Yes	0.073	Yes	NA,NA	NA	NA
chr5:142075717	184849	INS	130	0.9001	0.3469	38	NA	NA	NA	NA	NA	NA	NA	NA	NA	No	ID=5-142075283-142075295-C,5-142075465-142075473-C,5-142075554-142075561-G,5-142075617-142075624-C,5-142075667-142075675-C;MOTIFS=C,G;STRUC=<VC201603>	HPRC,HGSVC,1KG-ONT	No	0.002	Yes	NA,NA	NA	NA
chr5:142075756	184850	INS	79	0.8929	0.4193	3	NA	NA	NA	NA	NA	NA	NA	NA	NA	No	ID=5-142075283-142075295-C,5-142075465-142075473-C,5-142075554-142075561-G,5-142075617-142075624-C,5-142075667-142075675-C;MOTIFS=C,G;STRUC=<VC201603>	HPRC,HGSVC	No	0.002	No	NA,NA	NA	NA
chr5:142075787	184851	INS	531	0.8085	0.6902	7	NA	NA	NA	NA	NA	NA	NA	NA	NA	No	ID=5-142075283-142075295-C,5-142075465-142075473-C,5-142075554-142075561-G,5-142075617-142075624-C,5-142075667-142075675-C;MOTIFS=C,G;STRUC=<VC201603>	HPRC,1KG-ONT	No	0.002	Yes	NA,NA	NA	NA
chr5:142075788	184852	INS	127	0.8836	0.45	5	NA	NA	NA	NA	NA	NA	NA	NA	NA	No	ID=5-142075283-142075295-C,5-142075465-142075473-C,5-142075554-142075561-G,5-142075617-142075624-C,5-142075667-142075675-C;MOTIFS=C,G;STRUC=<VC201603>	HPRC,HGSVC,1KG-ONT	No	0.002	Yes	NA,NA	NA	NA
chr5:142075788	184854	INS	530	0.9115	0.6131	1	NA	NA	NA	NA	NA	NA	NA	NA	NA	No	ID=5-142075283-142075295-C,5-142075465-142075473-C,5-142075554-142075561-G,5-142075617-142075624-C,5-142075667-142075675-C;MOTIFS=C,G;STRUC=<VC201603>	HPRC,1KG-ONT	No	0.002	No	NA,NA	NA	NA
chr5:142075788	184853	INS	354	0.804	0.6989	59	NA	NA	NA	NA	NA	NA	NA	NA	NA	No	ID=5-142075283-142075295-C,5-142075465-142075473-C,5-142075554-142075561-G,5-142075617-142075624-C,5-142075667-142075675-C;MOTIFS=C,G;STRUC=<VC201603>	HPRC,HGSVC,1KG-ONT	No	0.002	Yes	NA,NA	NA	NA
chr5:142075878	184855	DEL	175	0.827	0.6238	15	NA	NA	NA	NA	NA	NA	NA	NA	NA	No	ID=5-142075283-142075295-C,5-142075465-142075473-C,5-142075554-142075561-G,5-142075617-142075624-C,5-142075667-142075675-C;MOTIFS=C,G;STRUC=<VC201603>	HPRC,HGSVC	No	0.044	Yes	NA,NA	NA	NA
chr5:142075950	184856	DEL	227	0.8504	0.6252	4	NA	NA	NA	NA	NA	NA	NA	NA	NA	No	ID=5-142075283-142075295-C,5-142075465-142075473-C,5-142075554-142075561-G,5-142075617-142075624-C,5-142075667-142075675-C;MOTIFS=C,G;STRUC=<VC201603>	HPRC,HGSVC,1KG-ONT	No	0.036	Yes	NA,NA	NA	NA
chr5:142076012	184857	INS	176	0.866	0.5149	79	NA	NA	NA	NA	NA	NA	NA	NA	NA	No	ID=5-142075283-142075295-C,5-142075465-142075473-C,5-142075554-142075561-G,5-142075617-142075624-C,5-142075667-142075675-C;MOTIFS=C,G;STRUC=<VC201603>	HPRC,HGSVC,1KG-ONT	No	0.002	Yes	NA,NA	NA	NA
chr5:142076029	184858	DEL	128	0.8512	0.5395	1	NA	NA	NA	NA	NA	NA	NA	NA	NA	No	ID=5-142075283-142075295-C,5-142075465-142075473-C,5-142075554-142075561-G,5-142075617-142075624-C,5-142075667-142075675-C;MOTIFS=C,G;STRUC=<VC201603>	HPRC,HGSVC,1KG-ONT	No	0.068	No	NA,NA	NA	NA
chr5:142076126	184859	DEL	51	0.9072	0.5368	18	NA	NA	NA	NA	NA	NA	NA	NA	NA	No	ID=5-142075283-142075295-C,5-142075465-142075473-C,5-142075554-142075561-G,5-142075617-142075624-C,5-142075667-142075675-C;MOTIFS=C,G;STRUC=<VC201603>	HPRC,1KG-ONT	No	0.04	Yes	NA,NA	NA	NA
chr5:142076126	184860	DEL	101	0.8629	0.5275	3	NA	NA	NA	NA	NA	NA	NA	NA	NA	No	ID=5-142075283-142075295-C,5-142075465-142075473-C,5-142075554-142075561-G,5-142075617-142075624-C,5-142075667-142075675-C;MOTIFS=C,G;STRUC=<VC201603>	HPRC,HGSVC,1KG-ONT	No	0.04	Yes	NA,NA	NA	NA
chr5:142076151	184861	DEL	54	0.8153	0.6509	5	NA	NA	NA	NA	NA	NA	NA	NA	NA	No	ID=5-142075283-142075295-C,5-142075465-142075473-C,5-142075554-142075561-G,5-142075617-142075624-C,5-142075667-142075675-C;MOTIFS=C,G;STRUC=<VC201603>	HPRC,1KG-ONT	No	0.042	No	NA,NA	NA	NA
chr5:142076335	184863	INS	50	0.8048	0.6802	119	NA	NA	NA	NA	NA	NA	NA	NA	NA	No	NA	HPRC,HGSVC	No	0.037	Yes	NA,NA	NA	NA
chr5:142076345	184864	INS	54	0.9266	0.3407	12	NA	NA	NA	NA	NA	NA	NA	NA	NA	No	ID=5-142076430-142076439-G,5-142076443-142076451-C;MOTIFS=C,G;STRUC=<VC201604>	HPRC,HGSVC	No	0.037	Yes	NA,NA	NA	NA
chr5:142076529	184865	DEL	80	0.812	0.668	42	NA	NA	NA	NA	NA	NA	NA	NA	NA	No	ID=5-142076430-142076439-G,5-142076443-142076451-C;MOTIFS=C,G;STRUC=<VC201604>	HPRC,HGSVC,1KG-ONT	Yes	0.214	Yes	NA,NA	NA	NA
chr5:142076559	184866	INS	157	0.8048	0.6714	11	NA	NA	NA	NA	NA	NA	NA	NA	NA	No	ID=5-142076430-142076439-G,5-142076443-142076451-C;MOTIFS=C,G;STRUC=<VC201604>	HPRC,HGSVC,1KG-ONT	No	0.0	Yes	NA,NA	NA	NA
chr5:142079635	184867	DEL	305	0.9329	0.2752	417	NA	NA	NA	NA	NA	NA	NA	NA	NA	No	NA	HPRC,HGSVC,1KG-ONT	No	5.17	Yes	NA,NA	NA	NA
chr5:142130544	184868	INS	1177	0.8714	0.4737	2	NDFIP1(0.89036,0.582)	NA	NA	NA	NA	NA	NA	NA	NA	No	NA	NA	Yes	0.692	No	NA,NA	NA	NA
chr5:142148479	184869	DEL	1431	0.8692	0.4741	1	NDFIP1(0.89036,0.582)	NA	NA	NA	NA	NA	NA	NA	CTCF_binding_site	No	ID=5-142148611-142148620-GTG;MOTIFS=GTG;STRUC=<TR3036480>,ID=5-142148750-142148777-A;MOTIFS=A;STRUC=<TR3036481>,ID=5-142149434-142149455-T;MOTIFS=T;STRUC=<TR3036482>	NA	Yes	2.813	No	NA,NA	NA	NA
chr5:142218953	184870	INS	327	0.8924	0.3915	108	NA	NA	NA	NA	NA	NA	NA	NA	NA	No	NA	HPRC,HGSVC,1KG-ONT	Yes	0.44	Yes	NA,NA	NA	NA
chr5:142252097	184871	INS	62	0.8804	0.4828	1	NA	NA	NA	NA	NA	NA	NA	NA	NA	No	NA	NA	No	2.387	No	NA,NA	NA	NA
chr5:142257842	184872	INS	52	0.8823	0.4327	15	NA	NA	NA	NA	NA	NA	NA	NA	NA	No	NA	HPRC	No	0.44	Yes	NA,NA	NA	NA
chr5:142262119	184873	INS	342	0.9167	0.3193	14	NA	NA	NA	NA	NA	NA	NA	NA	NA	No	NA	HGSVC	Yes	2.238	Yes	NA,NA	NA	NA
chr5:142262119	184874	INS	369	0.8465	0.5461	2	NA	NA	NA	NA	NA	NA	NA	NA	NA	No	NA	HGSVC	Yes	2.238	No	NA,NA	NA	NA
chr5:142265910	184877	INS	368	0.8083	0.6944	19	NA	NA	NA	NA	NA	NA	NA	NA	NA	No	NA	HGSVC,1KG-ONT	Yes	8.755	Yes	NA,NA	NA	NA
chr5:142265910	184876	INS	349	0.8896	0.385	8	NA	NA	NA	NA	NA	NA	NA	NA	NA	No	NA	HGSVC,1KG-ONT	Yes	8.755	Yes	NA,NA	NA	NA
chr5:142265910	184875	INS	327	0.923	0.2888	27	NA	NA	NA	NA	NA	NA	NA	NA	NA	No	NA	HGSVC,1KG-ONT	Yes	8.755	Yes	NA,NA	NA	NA
chr5:142276283	184881	INS	144	0.8752	0.5005	10	NA	NA	NA	NA	NA	NA	NA	NA	NA	No	ID=5-142276210-142276227-AAAAT,5-142276226-142276237-AT,5-142276252-142276262-TA,5-142276282-142276291-TA,5-142276293-142276303-TATAT,5-142276309-142276319-AT,5-142276328-142276349-TATATAT,5-142276401-142276410-AT,5-142276516-142276545-AT,5-142276578-142276586-T;MOTIFS=TA,AT,TATAT,AAAAT,TATATAT,T;STRUC=<VC201633>	HPRC,HGSVC	No	0.692	Yes	NA,NA	NA	NA
chr5:142276283	184882	INS	118	0.8199	0.6567	11	NA	NA	NA	NA	NA	NA	NA	NA	NA	No	ID=5-142276210-142276227-AAAAT,5-142276226-142276237-AT,5-142276252-142276262-TA,5-142276282-142276291-TA,5-142276293-142276303-TATAT,5-142276309-142276319-AT,5-142276328-142276349-TATATAT,5-142276401-142276410-AT,5-142276516-142276545-AT,5-142276578-142276586-T;MOTIFS=TA,AT,TATAT,AAAAT,TATATAT,T;STRUC=<VC201633>	HPRC,HGSVC	No	0.692	Yes	NA,NA	NA	NA
chr5:142276283	184879	INS	72	0.8971	0.3856	6	NA	NA	NA	NA	NA	NA	NA	NA	NA	No	ID=5-142276210-142276227-AAAAT,5-142276226-142276237-AT,5-142276252-142276262-TA,5-142276282-142276291-TA,5-142276293-142276303-TATAT,5-142276309-142276319-AT,5-142276328-142276349-TATATAT,5-142276401-142276410-AT,5-142276516-142276545-AT,5-142276578-142276586-T;MOTIFS=TA,AT,TATAT,AAAAT,TATATAT,T;STRUC=<VC201633>	HPRC,HGSVC	No	0.692	Yes	NA,NA	NA	NA
chr5:142276283	184880	INS	111	0.802	0.6802	18	NA	NA	NA	NA	NA	NA	NA	NA	NA	No	ID=5-142276210-142276227-AAAAT,5-142276226-142276237-AT,5-142276252-142276262-TA,5-142276282-142276291-TA,5-142276293-142276303-TATAT,5-142276309-142276319-AT,5-142276328-142276349-TATATAT,5-142276401-142276410-AT,5-142276516-142276545-AT,5-142276578-142276586-T;MOTIFS=TA,AT,TATAT,AAAAT,TATATAT,T;STRUC=<VC201633>	HPRC,HGSVC	No	0.692	Yes	NA,NA	NA	NA
chr5:142276283	184878	INS	148	0.8185	0.687	6	NA	NA	NA	NA	NA	NA	NA	NA	NA	No	ID=5-142276210-142276227-AAAAT,5-142276226-142276237-AT,5-142276252-142276262-TA,5-142276282-142276291-TA,5-142276293-142276303-TATAT,5-142276309-142276319-AT,5-142276328-142276349-TATATAT,5-142276401-142276410-AT,5-142276516-142276545-AT,5-142276578-142276586-T;MOTIFS=TA,AT,TATAT,AAAAT,TATATAT,T;STRUC=<VC201633>	HPRC,HGSVC	No	0.692	No	NA,NA	NA	NA
chr5:142276286	184883	INS	93	0.9085	0.4131	10	NA	NA	NA	NA	NA	NA	NA	NA	NA	No	ID=5-142276210-142276227-AAAAT,5-142276226-142276237-AT,5-142276252-142276262-TA,5-142276282-142276291-TA,5-142276293-142276303-TATAT,5-142276309-142276319-AT,5-142276328-142276349-TATATAT,5-142276401-142276410-AT,5-142276516-142276545-AT,5-142276578-142276586-T;MOTIFS=TA,AT,TATAT,AAAAT,TATATAT,T;STRUC=<VC201633>	HPRC,HGSVC	No	0.692	Yes	NA,NA	NA	NA
chr5:142276298	184884	INS	129	0.8476	0.5848	3	NA	NA	NA	NA	NA	NA	NA	NA	NA	No	ID=5-142276210-142276227-AAAAT,5-142276226-142276237-AT,5-142276252-142276262-TA,5-142276282-142276291-TA,5-142276293-142276303-TATAT,5-142276309-142276319-AT,5-142276328-142276349-TATATAT,5-142276401-142276410-AT,5-142276516-142276545-AT,5-142276578-142276586-T;MOTIFS=TA,AT,TATAT,AAAAT,TATATAT,T;STRUC=<VC201633>	HPRC,HGSVC	No	0.692	Yes	NA,NA	NA	NA
chr5:142276298	184885	INS	136	0.8554	0.5918	19	NA	NA	NA	NA	NA	NA	NA	NA	NA	No	ID=5-142276210-142276227-AAAAT,5-142276226-142276237-AT,5-142276252-142276262-TA,5-142276282-142276291-TA,5-142276293-142276303-TATAT,5-142276309-142276319-AT,5-142276328-142276349-TATATAT,5-142276401-142276410-AT,5-142276516-142276545-AT,5-142276578-142276586-T;MOTIFS=TA,AT,TATAT,AAAAT,TATATAT,T;STRUC=<VC201633>	HPRC,HGSVC	No	0.692	Yes	NA,NA	NA	NA
chr5:142276298	184886	INS	99	0.8595	0.5143	279	NA	NA	NA	NA	NA	NA	NA	NA	NA	No	ID=5-142276210-142276227-AAAAT,5-142276226-142276237-AT,5-142276252-142276262-TA,5-142276282-142276291-TA,5-142276293-142276303-TATAT,5-142276309-142276319-AT,5-142276328-142276349-TATATAT,5-142276401-142276410-AT,5-142276516-142276545-AT,5-142276578-142276586-T;MOTIFS=TA,AT,TATAT,AAAAT,TATATAT,T;STRUC=<VC201633>	HPRC,HGSVC	No	0.692	Yes	NA,NA	NA	NA
chr5:142276298	184887	INS	132	0.8746	0.4668	80	NA	NA	NA	NA	NA	NA	NA	NA	NA	No	ID=5-142276210-142276227-AAAAT,5-142276226-142276237-AT,5-142276252-142276262-TA,5-142276282-142276291-TA,5-142276293-142276303-TATAT,5-142276309-142276319-AT,5-142276328-142276349-TATATAT,5-142276401-142276410-AT,5-142276516-142276545-AT,5-142276578-142276586-T;MOTIFS=TA,AT,TATAT,AAAAT,TATATAT,T;STRUC=<VC201633>	HPRC,HGSVC	No	0.692	Yes	NA,NA	NA	NA
chr5:142276298	184888	INS	161	0.8404	0.61	7	NA	NA	NA	NA	NA	NA	NA	NA	NA	No	ID=5-142276210-142276227-AAAAT,5-142276226-142276237-AT,5-142276252-142276262-TA,5-142276282-142276291-TA,5-142276293-142276303-TATAT,5-142276309-142276319-AT,5-142276328-142276349-TATATAT,5-142276401-142276410-AT,5-142276516-142276545-AT,5-142276578-142276586-T;MOTIFS=TA,AT,TATAT,AAAAT,TATATAT,T;STRUC=<VC201633>	HPRC,HGSVC	No	0.692	Yes	NA,NA	NA	NA
chr5:142276303	184890	INS	87	0.8091	0.6708	1	NA	NA	NA	NA	NA	NA	NA	NA	NA	No	ID=5-142276210-142276227-AAAAT,5-142276226-142276237-AT,5-142276252-142276262-TA,5-142276282-142276291-TA,5-142276293-142276303-TATAT,5-142276309-142276319-AT,5-142276328-142276349-TATATAT,5-142276401-142276410-AT,5-142276516-142276545-AT,5-142276578-142276586-T;MOTIFS=TA,AT,TATAT,AAAAT,TATATAT,T;STRUC=<VC201633>	HPRC,HGSVC	No	0.692	Yes	NA,NA	NA	NA
chr5:142276309	184891	INS	88	0.849	0.6223	3	NA	NA	NA	NA	NA	NA	NA	NA	NA	No	ID=5-142276210-142276227-AAAAT,5-142276226-142276237-AT,5-142276252-142276262-TA,5-142276282-142276291-TA,5-142276293-142276303-TATAT,5-142276309-142276319-AT,5-142276328-142276349-TATATAT,5-142276401-142276410-AT,5-142276516-142276545-AT,5-142276578-142276586-T;MOTIFS=TA,AT,TATAT,AAAAT,TATATAT,T;STRUC=<VC201633>	HPRC,HGSVC	No	0.692	Yes	NA,NA	NA	NA
chr5:142276320	184893	INS	262	0.8768	0.4377	130	NA	NA	NA	NA	NA	NA	NA	NA	NA	No	ID=5-142276210-142276227-AAAAT,5-142276226-142276237-AT,5-142276252-142276262-TA,5-142276282-142276291-TA,5-142276293-142276303-TATAT,5-142276309-142276319-AT,5-142276328-142276349-TATATAT,5-142276401-142276410-AT,5-142276516-142276545-AT,5-142276578-142276586-T;MOTIFS=TA,AT,TATAT,AAAAT,TATATAT,T;STRUC=<VC201633>	HPRC,HGSVC,1KG-ONT	No	0.692	Yes	NA,NA	NA	NA
chr5:142276320	184896	INS	62	0.8568	0.5218	7	NA	NA	NA	NA	NA	NA	NA	NA	NA	No	ID=5-142276210-142276227-AAAAT,5-142276226-142276237-AT,5-142276252-142276262-TA,5-142276282-142276291-TA,5-142276293-142276303-TATAT,5-142276309-142276319-AT,5-142276328-142276349-TATATAT,5-142276401-142276410-AT,5-142276516-142276545-AT,5-142276578-142276586-T;MOTIFS=TA,AT,TATAT,AAAAT,TATATAT,T;STRUC=<VC201633>	HPRC	No	0.692	Yes	NA,NA	NA	NA
chr5:142276320	184895	INS	94	0.9081	0.3684	3	NA	NA	NA	NA	NA	NA	NA	NA	NA	No	ID=5-142276210-142276227-AAAAT,5-142276226-142276237-AT,5-142276252-142276262-TA,5-142276282-142276291-TA,5-142276293-142276303-TATAT,5-142276309-142276319-AT,5-142276328-142276349-TATATAT,5-142276401-142276410-AT,5-142276516-142276545-AT,5-142276578-142276586-T;MOTIFS=TA,AT,TATAT,AAAAT,TATATAT,T;STRUC=<VC201633>	HPRC,HGSVC	No	0.692	Yes	NA,NA	NA	NA
chr5:142276320	184894	INS	238	0.8643	0.6749	63	NA	NA	NA	NA	NA	NA	NA	NA	NA	No	ID=5-142276210-142276227-AAAAT,5-142276226-142276237-AT,5-142276252-142276262-TA,5-142276282-142276291-TA,5-142276293-142276303-TATAT,5-142276309-142276319-AT,5-142276328-142276349-TATATAT,5-142276401-142276410-AT,5-142276516-142276545-AT,5-142276578-142276586-T;MOTIFS=TA,AT,TATAT,AAAAT,TATATAT,T;STRUC=<VC201633>	HPRC,HGSVC,1KG-ONT	No	0.692	Yes	NA,NA	NA	NA
chr5:142276320	184892	INS	276	0.8428	0.576	104	NA	NA	NA	NA	NA	NA	NA	NA	NA	No	ID=5-142276210-142276227-AAAAT,5-142276226-142276237-AT,5-142276252-142276262-TA,5-142276282-142276291-TA,5-142276293-142276303-TATAT,5-142276309-142276319-AT,5-142276328-142276349-TATATAT,5-142276401-142276410-AT,5-142276516-142276545-AT,5-142276578-142276586-T;MOTIFS=TA,AT,TATAT,AAAAT,TATATAT,T;STRUC=<VC201633>	HPRC,HGSVC,1KG-ONT	No	0.692	Yes	NA,NA	NA	NA
chr5:142276366	184897	INS	116	0.7942	0.694	7	NA	NA	NA	NA	NA	NA	NA	NA	NA	No	ID=5-142276210-142276227-AAAAT,5-142276226-142276237-AT,5-142276252-142276262-TA,5-142276282-142276291-TA,5-142276293-142276303-TATAT,5-142276309-142276319-AT,5-142276328-142276349-TATATAT,5-142276401-142276410-AT,5-142276516-142276545-AT,5-142276578-142276586-T;MOTIFS=TA,AT,TATAT,AAAAT,TATATAT,T;STRUC=<VC201633>	HPRC,HGSVC	No	0.692	Yes	NA,NA	NA	NA
chr5:142276366	184898	INS	83	0.8471	0.578	8	NA	NA	NA	NA	NA	NA	NA	NA	NA	No	ID=5-142276210-142276227-AAAAT,5-142276226-142276237-AT,5-142276252-142276262-TA,5-142276282-142276291-TA,5-142276293-142276303-TATAT,5-142276309-142276319-AT,5-142276328-142276349-TATATAT,5-142276401-142276410-AT,5-142276516-142276545-AT,5-142276578-142276586-T;MOTIFS=TA,AT,TATAT,AAAAT,TATATAT,T;STRUC=<VC201633>	HPRC,HGSVC	No	0.692	Yes	NA,NA	NA	NA
chr5:142276415	184899	INS	100	0.8596	0.5165	18	NA	NA	NA	NA	NA	NA	NA	NA	NA	No	ID=5-142276210-142276227-AAAAT,5-142276226-142276237-AT,5-142276252-142276262-TA,5-142276282-142276291-TA,5-142276293-142276303-TATAT,5-142276309-142276319-AT,5-142276328-142276349-TATATAT,5-142276401-142276410-AT,5-142276516-142276545-AT,5-142276578-142276586-T;MOTIFS=TA,AT,TATAT,AAAAT,TATATAT,T;STRUC=<VC201633>	HPRC,HGSVC	No	0.692	Yes	NA,NA	NA	NA
chr5:142276493	184900	INS	58	0.8447	0.5939	3	NA	NA	NA	NA	NA	NA	NA	NA	NA	No	ID=5-142276210-142276227-AAAAT,5-142276226-142276237-AT,5-142276252-142276262-TA,5-142276282-142276291-TA,5-142276293-142276303-TATAT,5-142276309-142276319-AT,5-142276328-142276349-TATATAT,5-142276401-142276410-AT,5-142276516-142276545-AT,5-142276578-142276586-T;MOTIFS=TA,AT,TATAT,AAAAT,TATATAT,T;STRUC=<VC201633>	HPRC	No	0.692	Yes	NA,NA	NA	NA
chr5:142276515	184902	INS	219	0.845	0.5706	4	NA	NA	NA	NA	NA	NA	NA	NA	NA	No	ID=5-142276210-142276227-AAAAT,5-142276226-142276237-AT,5-142276252-142276262-TA,5-142276282-142276291-TA,5-142276293-142276303-TATAT,5-142276309-142276319-AT,5-142276328-142276349-TATATAT,5-142276401-142276410-AT,5-142276516-142276545-AT,5-142276578-142276586-T;MOTIFS=TA,AT,TATAT,AAAAT,TATATAT,T;STRUC=<VC201633>	HPRC,HGSVC,1KG-ONT	No	0.692	Yes	NA,NA	NA	NA
chr5:142318289	184903	DEL	59	0.8903	0.4271	1	SPRY4(0.44221,0.724)	SPRY4(0.44221,0.724)	NA	NA	NA	NA	NA	NA	NA	No	NA	NA	Yes	0.32	No	NA,NA	NA	NA
chr5:142348919	184904	INS	315	0.9197	0.2992	1	NA	NA	NA	NA	NA	NA	NA	NA	NA	No	NA	NA	No	0.692	No	NA,NA	NA	NA
chr5:142349674	184905	INS	65	0.8084	0.6699	1	NA	NA	NA	NA	NA	NA	NA	NA	NA	No	NA	NA	No	0.692	No	NA,NA	NA	NA
chr5:142350695	184906	INS	78	0.8195	0.6511	1	NA	NA	NA	NA	NA	NA	NA	NA	NA	No	NA	NA	No	0.007	No	NA,NA	NA	NA
chr5:142351563	184907	DEL	73	0.8506	0.6237	14	NA	NA	NA	NA	NA	NA	NA	NA	NA	No	ID=5-142351550-142351559-TAT,5-142351588-142351597-TAT,5-142351642-142351792-TGTTATATTAATTACATATTAATATACCATATAATTAA,5-142351819-142351973-ATATAATTAATGTTATATTAATTAC,5-142351981-142352166-TATATAATTAATGTTATATTAATTACATATTAATATAC,5-142352209-142352366-TATATAATTAATGTTATATTAATTACATATTGATACAA;MOTIFS=ATATAATTAATGTTATATTAATTAC,TATATAATTAATGTTATATTAATTACATATTGATACAA,TAT,TGTTATATTAATTACATATTAATATACCATATAATTAA,TATATAATTAATGTTATATTAATTACATATTAATATAC;STRUC=<VC201645>	HPRC,HGSVC	No	0.004	No	NA,NA	NA	NA
chr5:142351600	184908	INS	109	0.8816	0.6223	11	NA	NA	NA	NA	NA	NA	NA	NA	NA	No	ID=5-142351550-142351559-TAT,5-142351588-142351597-TAT,5-142351642-142351792-TGTTATATTAATTACATATTAATATACCATATAATTAA,5-142351819-142351973-ATATAATTAATGTTATATTAATTAC,5-142351981-142352166-TATATAATTAATGTTATATTAATTACATATTAATATAC,5-142352209-142352366-TATATAATTAATGTTATATTAATTACATATTGATACAA;MOTIFS=ATATAATTAATGTTATATTAATTAC,TATATAATTAATGTTATATTAATTACATATTGATACAA,TAT,TGTTATATTAATTACATATTAATATACCATATAATTAA,TATATAATTAATGTTATATTAATTACATATTAATATAC;STRUC=<VC201645>	HPRC,HGSVC,1KG-ONT	No	0.118	Yes	NA,NA	NA	NA
chr5:142351783	184909	DEL	85	0.8415	0.5934	38	NA	NA	NA	NA	NA	NA	NA	NA	NA	No	ID=5-142351550-142351559-TAT,5-142351588-142351597-TAT,5-142351642-142351792-TGTTATATTAATTACATATTAATATACCATATAATTAA,5-142351819-142351973-ATATAATTAATGTTATATTAATTAC,5-142351981-142352166-TATATAATTAATGTTATATTAATTACATATTAATATAC,5-142352209-142352366-TATATAATTAATGTTATATTAATTACATATTGATACAA;MOTIFS=ATATAATTAATGTTATATTAATTAC,TATATAATTAATGTTATATTAATTACATATTGATACAA,TAT,TGTTATATTAATTACATATTAATATACCATATAATTAA,TATATAATTAATGTTATATTAATTACATATTAATATAC;STRUC=<VC201645>	HPRC,HGSVC,1KG-ONT	No	0.004	Yes	NA,NA	NA	NA
chr5:142351791	184910	DEL	239	0.7993	0.6972	6	NA	NA	NA	NA	NA	NA	NA	NA	NA	No	ID=5-142351550-142351559-TAT,5-142351588-142351597-TAT,5-142351642-142351792-TGTTATATTAATTACATATTAATATACCATATAATTAA,5-142351819-142351973-ATATAATTAATGTTATATTAATTAC,5-142351981-142352166-TATATAATTAATGTTATATTAATTACATATTAATATAC,5-142352209-142352366-TATATAATTAATGTTATATTAATTACATATTGATACAA;MOTIFS=ATATAATTAATGTTATATTAATTAC,TATATAATTAATGTTATATTAATTACATATTGATACAA,TAT,TGTTATATTAATTACATATTAATATACCATATAATTAA,TATATAATTAATGTTATATTAATTACATATTAATATAC;STRUC=<VC201645>	HPRC,HGSVC	Yes	0.004	Yes	NA,NA	NA	NA
chr5:142351791	184911	DEL	315	0.8297	0.6185	45	NA	NA	NA	NA	NA	NA	NA	NA	NA	No	ID=5-142351550-142351559-TAT,5-142351588-142351597-TAT,5-142351642-142351792-TGTTATATTAATTACATATTAATATACCATATAATTAA,5-142351819-142351973-ATATAATTAATGTTATATTAATTAC,5-142351981-142352166-TATATAATTAATGTTATATTAATTACATATTAATATAC,5-142352209-142352366-TATATAATTAATGTTATATTAATTACATATTGATACAA;MOTIFS=ATATAATTAATGTTATATTAATTAC,TATATAATTAATGTTATATTAATTACATATTGATACAA,TAT,TGTTATATTAATTACATATTAATATACCATATAATTAA,TATATAATTAATGTTATATTAATTACATATTAATATAC;STRUC=<VC201645>	HPRC,HGSVC	Yes	0.004	Yes	NA,NA	NA	NA
chr5:142351806	184918	INS	239	0.8253	0.6321	105	NA	NA	NA	NA	NA	NA	NA	NA	NA	No	ID=5-142351550-142351559-TAT,5-142351588-142351597-TAT,5-142351642-142351792-TGTTATATTAATTACATATTAATATACCATATAATTAA,5-142351819-142351973-ATATAATTAATGTTATATTAATTAC,5-142351981-142352166-TATATAATTAATGTTATATTAATTACATATTAATATAC,5-142352209-142352366-TATATAATTAATGTTATATTAATTACATATTGATACAA;MOTIFS=ATATAATTAATGTTATATTAATTAC,TATATAATTAATGTTATATTAATTACATATTGATACAA,TAT,TGTTATATTAATTACATATTAATATACCATATAATTAA,TATATAATTAATGTTATATTAATTACATATTAATATAC;STRUC=<VC201645>	HPRC,HGSVC	No	0.118	Yes	NA,NA	NA	NA
chr5:142351806	184926	INS	389	0.8454	0.6075	69	NA	NA	NA	NA	NA	NA	NA	NA	NA	No	ID=5-142351550-142351559-TAT,5-142351588-142351597-TAT,5-142351642-142351792-TGTTATATTAATTACATATTAATATACCATATAATTAA,5-142351819-142351973-ATATAATTAATGTTATATTAATTAC,5-142351981-142352166-TATATAATTAATGTTATATTAATTACATATTAATATAC,5-142352209-142352366-TATATAATTAATGTTATATTAATTACATATTGATACAA;MOTIFS=ATATAATTAATGTTATATTAATTAC,TATATAATTAATGTTATATTAATTACATATTGATACAA,TAT,TGTTATATTAATTACATATTAATATACCATATAATTAA,TATATAATTAATGTTATATTAATTACATATTAATATAC;STRUC=<VC201645>	HPRC,HGSVC,1KG-ONT	No	0.118	Yes	NA,NA	NA	NA
chr5:142351806	184925	INS	364	0.8868	0.4191	115	NA	NA	NA	NA	NA	NA	NA	NA	NA	No	ID=5-142351550-142351559-TAT,5-142351588-142351597-TAT,5-142351642-142351792-TGTTATATTAATTACATATTAATATACCATATAATTAA,5-142351819-142351973-ATATAATTAATGTTATATTAATTAC,5-142351981-142352166-TATATAATTAATGTTATATTAATTACATATTAATATAC,5-142352209-142352366-TATATAATTAATGTTATATTAATTACATATTGATACAA;MOTIFS=ATATAATTAATGTTATATTAATTAC,TATATAATTAATGTTATATTAATTACATATTGATACAA,TAT,TGTTATATTAATTACATATTAATATACCATATAATTAA,TATATAATTAATGTTATATTAATTACATATTAATATAC;STRUC=<VC201645>	HPRC,HGSVC,1KG-ONT	No	0.118	Yes	NA,NA	NA	NA
chr5:142351806	184924	INS	564	0.8925	0.3716	6	NA	NA	NA	NA	NA	NA	NA	NA	NA	No	ID=5-142351550-142351559-TAT,5-142351588-142351597-TAT,5-142351642-142351792-TGTTATATTAATTACATATTAATATACCATATAATTAA,5-142351819-142351973-ATATAATTAATGTTATATTAATTAC,5-142351981-142352166-TATATAATTAATGTTATATTAATTACATATTAATATAC,5-142352209-142352366-TATATAATTAATGTTATATTAATTACATATTGATACAA;MOTIFS=ATATAATTAATGTTATATTAATTAC,TATATAATTAATGTTATATTAATTACATATTGATACAA,TAT,TGTTATATTAATTACATATTAATATACCATATAATTAA,TATATAATTAATGTTATATTAATTACATATTAATATAC;STRUC=<VC201645>	HPRC,HGSVC	Yes	0.118	Yes	NA,NA	NA	NA
chr5:142351806	184923	INS	414	0.8183	0.6995	26	NA	NA	NA	NA	NA	NA	NA	NA	NA	No	ID=5-142351550-142351559-TAT,5-142351588-142351597-TAT,5-142351642-142351792-TGTTATATTAATTACATATTAATATACCATATAATTAA,5-142351819-142351973-ATATAATTAATGTTATATTAATTAC,5-142351981-142352166-TATATAATTAATGTTATATTAATTACATATTAATATAC,5-142352209-142352366-TATATAATTAATGTTATATTAATTACATATTGATACAA;MOTIFS=ATATAATTAATGTTATATTAATTAC,TATATAATTAATGTTATATTAATTACATATTGATACAA,TAT,TGTTATATTAATTACATATTAATATACCATATAATTAA,TATATAATTAATGTTATATTAATTACATATTAATATAC;STRUC=<VC201645>	HPRC,HGSVC,1KG-ONT	Yes	0.118	Yes	NA,NA	NA	NA
chr5:142351806	184922	INS	339	0.8069	0.6919	48	NA	NA	NA	NA	NA	NA	NA	NA	NA	No	ID=5-142351550-142351559-TAT,5-142351588-142351597-TAT,5-142351642-142351792-TGTTATATTAATTACATATTAATATACCATATAATTAA,5-142351819-142351973-ATATAATTAATGTTATATTAATTAC,5-142351981-142352166-TATATAATTAATGTTATATTAATTACATATTAATATAC,5-142352209-142352366-TATATAATTAATGTTATATTAATTACATATTGATACAA;MOTIFS=ATATAATTAATGTTATATTAATTAC,TATATAATTAATGTTATATTAATTACATATTGATACAA,TAT,TGTTATATTAATTACATATTAATATACCATATAATTAA,TATATAATTAATGTTATATTAATTACATATTAATATAC;STRUC=<VC201645>	HPRC,HGSVC,1KG-ONT	No	0.118	Yes	NA,NA	NA	NA
chr5:142351806	184921	INS	314	0.8511	0.5754	34	NA	NA	NA	NA	NA	NA	NA	NA	NA	No	ID=5-142351550-142351559-TAT,5-142351588-142351597-TAT,5-142351642-142351792-TGTTATATTAATTACATATTAATATACCATATAATTAA,5-142351819-142351973-ATATAATTAATGTTATATTAATTAC,5-142351981-142352166-TATATAATTAATGTTATATTAATTACATATTAATATAC,5-142352209-142352366-TATATAATTAATGTTATATTAATTACATATTGATACAA;MOTIFS=ATATAATTAATGTTATATTAATTAC,TATATAATTAATGTTATATTAATTACATATTGATACAA,TAT,TGTTATATTAATTACATATTAATATACCATATAATTAA,TATATAATTAATGTTATATTAATTACATATTAATATAC;STRUC=<VC201645>	HPRC,HGSVC,1KG-ONT	No	0.118	Yes	NA,NA	NA	NA
chr5:142351806	184920	INS	289	0.8434	0.5695	22	NA	NA	NA	NA	NA	NA	NA	NA	NA	No	ID=5-142351550-142351559-TAT,5-142351588-142351597-TAT,5-142351642-142351792-TGTTATATTAATTACATATTAATATACCATATAATTAA,5-142351819-142351973-ATATAATTAATGTTATATTAATTAC,5-142351981-142352166-TATATAATTAATGTTATATTAATTACATATTAATATAC,5-142352209-142352366-TATATAATTAATGTTATATTAATTACATATTGATACAA;MOTIFS=ATATAATTAATGTTATATTAATTAC,TATATAATTAATGTTATATTAATTACATATTGATACAA,TAT,TGTTATATTAATTACATATTAATATACCATATAATTAA,TATATAATTAATGTTATATTAATTACATATTAATATAC;STRUC=<VC201645>	HPRC,HGSVC,1KG-ONT	No	0.118	Yes	NA,NA	NA	NA
chr5:142351806	184919	INS	264	0.8119	0.6894	21	NA	NA	NA	NA	NA	NA	NA	NA	NA	No	ID=5-142351550-142351559-TAT,5-142351588-142351597-TAT,5-142351642-142351792-TGTTATATTAATTACATATTAATATACCATATAATTAA,5-142351819-142351973-ATATAATTAATGTTATATTAATTAC,5-142351981-142352166-TATATAATTAATGTTATATTAATTACATATTAATATAC,5-142352209-142352366-TATATAATTAATGTTATATTAATTACATATTGATACAA;MOTIFS=ATATAATTAATGTTATATTAATTAC,TATATAATTAATGTTATATTAATTACATATTGATACAA,TAT,TGTTATATTAATTACATATTAATATACCATATAATTAA,TATATAATTAATGTTATATTAATTACATATTAATATAC;STRUC=<VC201645>	HPRC,HGSVC,1KG-ONT	No	0.118	Yes	NA,NA	NA	NA
chr5:142351806	184917	INS	94	0.8102	0.6926	28	NA	NA	NA	NA	NA	NA	NA	NA	NA	No	ID=5-142351550-142351559-TAT,5-142351588-142351597-TAT,5-142351642-142351792-TGTTATATTAATTACATATTAATATACCATATAATTAA,5-142351819-142351973-ATATAATTAATGTTATATTAATTAC,5-142351981-142352166-TATATAATTAATGTTATATTAATTACATATTAATATAC,5-142352209-142352366-TATATAATTAATGTTATATTAATTACATATTGATACAA;MOTIFS=ATATAATTAATGTTATATTAATTAC,TATATAATTAATGTTATATTAATTACATATTGATACAA,TAT,TGTTATATTAATTACATATTAATATACCATATAATTAA,TATATAATTAATGTTATATTAATTACATATTAATATAC;STRUC=<VC201645>	HPRC,HGSVC,1KG-ONT	No	0.118	Yes	NA,NA	NA	NA
chr5:142351806	184916	INS	214	0.8245	0.6465	58	NA	NA	NA	NA	NA	NA	NA	NA	NA	No	ID=5-142351550-142351559-TAT,5-142351588-142351597-TAT,5-142351642-142351792-TGTTATATTAATTACATATTAATATACCATATAATTAA,5-142351819-142351973-ATATAATTAATGTTATATTAATTAC,5-142351981-142352166-TATATAATTAATGTTATATTAATTACATATTAATATAC,5-142352209-142352366-TATATAATTAATGTTATATTAATTACATATTGATACAA;MOTIFS=ATATAATTAATGTTATATTAATTAC,TATATAATTAATGTTATATTAATTACATATTGATACAA,TAT,TGTTATATTAATTACATATTAATATACCATATAATTAA,TATATAATTAATGTTATATTAATTACATATTAATATAC;STRUC=<VC201645>	HPRC,HGSVC,1KG-ONT	No	0.118	Yes	NA,NA	NA	NA
chr5:142351806	184915	INS	189	0.8162	0.667	27	NA	NA	NA	NA	NA	NA	NA	NA	NA	No	ID=5-142351550-142351559-TAT,5-142351588-142351597-TAT,5-142351642-142351792-TGTTATATTAATTACATATTAATATACCATATAATTAA,5-142351819-142351973-ATATAATTAATGTTATATTAATTAC,5-142351981-142352166-TATATAATTAATGTTATATTAATTACATATTAATATAC,5-142352209-142352366-TATATAATTAATGTTATATTAATTACATATTGATACAA;MOTIFS=ATATAATTAATGTTATATTAATTAC,TATATAATTAATGTTATATTAATTACATATTGATACAA,TAT,TGTTATATTAATTACATATTAATATACCATATAATTAA,TATATAATTAATGTTATATTAATTACATATTAATATAC;STRUC=<VC201645>	HPRC,HGSVC,1KG-ONT	No	0.118	Yes	NA,NA	NA	NA
chr5:142351806	184914	INS	164	0.7952	0.6854	41	NA	NA	NA	NA	NA	NA	NA	NA	NA	No	ID=5-142351550-142351559-TAT,5-142351588-142351597-TAT,5-142351642-142351792-TGTTATATTAATTACATATTAATATACCATATAATTAA,5-142351819-142351973-ATATAATTAATGTTATATTAATTAC,5-142351981-142352166-TATATAATTAATGTTATATTAATTACATATTAATATAC,5-142352209-142352366-TATATAATTAATGTTATATTAATTACATATTGATACAA;MOTIFS=ATATAATTAATGTTATATTAATTAC,TATATAATTAATGTTATATTAATTACATATTGATACAA,TAT,TGTTATATTAATTACATATTAATATACCATATAATTAA,TATATAATTAATGTTATATTAATTACATATTAATATAC;STRUC=<VC201645>	HPRC,HGSVC,1KG-ONT	No	0.118	Yes	NA,NA	NA	NA
chr5:142351806	184913	INS	114	0.794	0.6914	40	NA	NA	NA	NA	NA	NA	NA	NA	NA	No	ID=5-142351550-142351559-TAT,5-142351588-142351597-TAT,5-142351642-142351792-TGTTATATTAATTACATATTAATATACCATATAATTAA,5-142351819-142351973-ATATAATTAATGTTATATTAATTAC,5-142351981-142352166-TATATAATTAATGTTATATTAATTACATATTAATATAC,5-142352209-142352366-TATATAATTAATGTTATATTAATTACATATTGATACAA;MOTIFS=ATATAATTAATGTTATATTAATTAC,TATATAATTAATGTTATATTAATTACATATTGATACAA,TAT,TGTTATATTAATTACATATTAATATACCATATAATTAA,TATATAATTAATGTTATATTAATTACATATTAATATAC;STRUC=<VC201645>	HPRC,HGSVC,1KG-ONT	No	0.118	Yes	NA,NA	NA	NA
chr5:142351806	184912	INS	89	0.8373	0.6191	64	NA	NA	NA	NA	NA	NA	NA	NA	NA	No	ID=5-142351550-142351559-TAT,5-142351588-142351597-TAT,5-142351642-142351792-TGTTATATTAATTACATATTAATATACCATATAATTAA,5-142351819-142351973-ATATAATTAATGTTATATTAATTAC,5-142351981-142352166-TATATAATTAATGTTATATTAATTACATATTAATATAC,5-142352209-142352366-TATATAATTAATGTTATATTAATTACATATTGATACAA;MOTIFS=ATATAATTAATGTTATATTAATTAC,TATATAATTAATGTTATATTAATTACATATTGATACAA,TAT,TGTTATATTAATTACATATTAATATACCATATAATTAA,TATATAATTAATGTTATATTAATTACATATTAATATAC;STRUC=<VC201645>	HPRC,HGSVC,1KG-ONT	No	0.118	Yes	NA,NA	NA	NA
chr5:142351808	184927	INS	79	0.8713	0.6336	2	NA	NA	NA	NA	NA	NA	NA	NA	NA	No	ID=5-142351550-142351559-TAT,5-142351588-142351597-TAT,5-142351642-142351792-TGTTATATTAATTACATATTAATATACCATATAATTAA,5-142351819-142351973-ATATAATTAATGTTATATTAATTAC,5-142351981-142352166-TATATAATTAATGTTATATTAATTACATATTAATATAC,5-142352209-142352366-TATATAATTAATGTTATATTAATTACATATTGATACAA;MOTIFS=ATATAATTAATGTTATATTAATTAC,TATATAATTAATGTTATATTAATTACATATTGATACAA,TAT,TGTTATATTAATTACATATTAATATACCATATAATTAA,TATATAATTAATGTTATATTAATTACATATTAATATAC;STRUC=<VC201645>	HPRC,HGSVC,1KG-ONT	No	0.118	Yes	NA,NA	NA	NA
chr5:142351819	184928	INS	50	0.9039	0.3623	10	NA	NA	NA	NA	NA	NA	NA	NA	NA	No	ID=5-142351550-142351559-TAT,5-142351588-142351597-TAT,5-142351642-142351792-TGTTATATTAATTACATATTAATATACCATATAATTAA,5-142351819-142351973-ATATAATTAATGTTATATTAATTAC,5-142351981-142352166-TATATAATTAATGTTATATTAATTACATATTAATATAC,5-142352209-142352366-TATATAATTAATGTTATATTAATTACATATTGATACAA;MOTIFS=ATATAATTAATGTTATATTAATTAC,TATATAATTAATGTTATATTAATTACATATTGATACAA,TAT,TGTTATATTAATTACATATTAATATACCATATAATTAA,TATATAATTAATGTTATATTAATTACATATTAATATAC;STRUC=<VC201645>	HGSVC	No	0.118	Yes	NA,NA	NA	NA
chr5:142351819	184929	INS	100	0.8055	0.6964	80	NA	NA	NA	NA	NA	NA	NA	NA	NA	No	ID=5-142351550-142351559-TAT,5-142351588-142351597-TAT,5-142351642-142351792-TGTTATATTAATTACATATTAATATACCATATAATTAA,5-142351819-142351973-ATATAATTAATGTTATATTAATTAC,5-142351981-142352166-TATATAATTAATGTTATATTAATTACATATTAATATAC,5-142352209-142352366-TATATAATTAATGTTATATTAATTACATATTGATACAA;MOTIFS=ATATAATTAATGTTATATTAATTAC,TATATAATTAATGTTATATTAATTACATATTGATACAA,TAT,TGTTATATTAATTACATATTAATATACCATATAATTAA,TATATAATTAATGTTATATTAATTACATATTAATATAC;STRUC=<VC201645>	HPRC,HGSVC,1KG-ONT	No	0.118	Yes	NA,NA	NA	NA
chr5:142351848	184930	DEL	353	0.9284	0.5342	176	NA	NA	NA	NA	NA	NA	NA	NA	NA	No	ID=5-142351550-142351559-TAT,5-142351588-142351597-TAT,5-142351642-142351792-TGTTATATTAATTACATATTAATATACCATATAATTAA,5-142351819-142351973-ATATAATTAATGTTATATTAATTAC,5-142351981-142352166-TATATAATTAATGTTATATTAATTACATATTAATATAC,5-142352209-142352366-TATATAATTAATGTTATATTAATTACATATTGATACAA;MOTIFS=ATATAATTAATGTTATATTAATTAC,TATATAATTAATGTTATATTAATTACATATTGATACAA,TAT,TGTTATATTAATTACATATTAATATACCATATAATTAA,TATATAATTAATGTTATATTAATTACATATTAATATAC;STRUC=<VC201645>	HPRC,HGSVC	Yes	0.004	Yes	NA,NA	NA	NA
chr5:142351969	184931	DEL	51	0.8465	0.5529	11	NA	NA	NA	NA	NA	NA	NA	NA	NA	No	ID=5-142351550-142351559-TAT,5-142351588-142351597-TAT,5-142351642-142351792-TGTTATATTAATTACATATTAATATACCATATAATTAA,5-142351819-142351973-ATATAATTAATGTTATATTAATTAC,5-142351981-142352166-TATATAATTAATGTTATATTAATTACATATTAATATAC,5-142352209-142352366-TATATAATTAATGTTATATTAATTACATATTGATACAA;MOTIFS=ATATAATTAATGTTATATTAATTAC,TATATAATTAATGTTATATTAATTACATATTGATACAA,TAT,TGTTATATTAATTACATATTAATATACCATATAATTAA,TATATAATTAATGTTATATTAATTACATATTAATATAC;STRUC=<VC201645>	HPRC,HGSVC	No	0.004	Yes	NA,NA	NA	NA
chr5:142351969	184932	DEL	127	0.8039	0.6786	50	NA	NA	NA	NA	NA	NA	NA	NA	NA	No	ID=5-142351550-142351559-TAT,5-142351588-142351597-TAT,5-142351642-142351792-TGTTATATTAATTACATATTAATATACCATATAATTAA,5-142351819-142351973-ATATAATTAATGTTATATTAATTAC,5-142351981-142352166-TATATAATTAATGTTATATTAATTACATATTAATATAC,5-142352209-142352366-TATATAATTAATGTTATATTAATTACATATTGATACAA;MOTIFS=ATATAATTAATGTTATATTAATTAC,TATATAATTAATGTTATATTAATTACATATTGATACAA,TAT,TGTTATATTAATTACATATTAATATACCATATAATTAA,TATATAATTAATGTTATATTAATTACATATTAATATAC;STRUC=<VC201645>	HPRC,HGSVC,1KG-ONT	No	0.004	Yes	NA,NA	NA	NA
chr5:142351969	184933	DEL	165	0.9103	0.3137	1	NA	NA	NA	NA	NA	NA	NA	NA	NA	No	ID=5-142351550-142351559-TAT,5-142351588-142351597-TAT,5-142351642-142351792-TGTTATATTAATTACATATTAATATACCATATAATTAA,5-142351819-142351973-ATATAATTAATGTTATATTAATTAC,5-142351981-142352166-TATATAATTAATGTTATATTAATTACATATTAATATAC,5-142352209-142352366-TATATAATTAATGTTATATTAATTACATATTGATACAA;MOTIFS=ATATAATTAATGTTATATTAATTAC,TATATAATTAATGTTATATTAATTACATATTGATACAA,TAT,TGTTATATTAATTACATATTAATATACCATATAATTAA,TATATAATTAATGTTATATTAATTACATATTAATATAC;STRUC=<VC201645>	HPRC,HGSVC,1KG-ONT	No	0.004	No	NA,NA	NA	NA
chr5:142351973	184934	INS	62	0.8043	0.6669	102	NA	NA	NA	NA	NA	NA	NA	NA	NA	No	ID=5-142351550-142351559-TAT,5-142351588-142351597-TAT,5-142351642-142351792-TGTTATATTAATTACATATTAATATACCATATAATTAA,5-142351819-142351973-ATATAATTAATGTTATATTAATTAC,5-142351981-142352166-TATATAATTAATGTTATATTAATTACATATTAATATAC,5-142352209-142352366-TATATAATTAATGTTATATTAATTACATATTGATACAA;MOTIFS=ATATAATTAATGTTATATTAATTAC,TATATAATTAATGTTATATTAATTACATATTGATACAA,TAT,TGTTATATTAATTACATATTAATATACCATATAATTAA,TATATAATTAATGTTATATTAATTACATATTAATATAC;STRUC=<VC201645>	HPRC,HGSVC,1KG-ONT	No	0.118	Yes	NA,NA	NA	NA
chr5:142351973	184935	DEL	62	0.8144	0.6835	37	NA	NA	NA	NA	NA	NA	NA	NA	NA	No	ID=5-142351550-142351559-TAT,5-142351588-142351597-TAT,5-142351642-142351792-TGTTATATTAATTACATATTAATATACCATATAATTAA,5-142351819-142351973-ATATAATTAATGTTATATTAATTAC,5-142351981-142352166-TATATAATTAATGTTATATTAATTACATATTAATATAC,5-142352209-142352366-TATATAATTAATGTTATATTAATTACATATTGATACAA;MOTIFS=ATATAATTAATGTTATATTAATTAC,TATATAATTAATGTTATATTAATTACATATTGATACAA,TAT,TGTTATATTAATTACATATTAATATACCATATAATTAA,TATATAATTAATGTTATATTAATTACATATTAATATAC;STRUC=<VC201645>	HPRC,HGSVC,1KG-ONT	No	0.004	Yes	NA,NA	NA	NA
chr5:142351973	184936	DEL	100	0.8794	0.439	4	NA	NA	NA	NA	NA	NA	NA	NA	NA	No	ID=5-142351550-142351559-TAT,5-142351588-142351597-TAT,5-142351642-142351792-TGTTATATTAATTACATATTAATATACCATATAATTAA,5-142351819-142351973-ATATAATTAATGTTATATTAATTAC,5-142351981-142352166-TATATAATTAATGTTATATTAATTACATATTAATATAC,5-142352209-142352366-TATATAATTAATGTTATATTAATTACATATTGATACAA;MOTIFS=ATATAATTAATGTTATATTAATTAC,TATATAATTAATGTTATATTAATTACATATTGATACAA,TAT,TGTTATATTAATTACATATTAATATACCATATAATTAA,TATATAATTAATGTTATATTAATTACATATTAATATAC;STRUC=<VC201645>	HPRC,HGSVC,1KG-ONT	No	0.004	Yes	NA,NA	NA	NA
chr5:142351973	184937	DEL	138	0.8433	0.584	6	NA	NA	NA	NA	NA	NA	NA	NA	NA	No	ID=5-142351550-142351559-TAT,5-142351588-142351597-TAT,5-142351642-142351792-TGTTATATTAATTACATATTAATATACCATATAATTAA,5-142351819-142351973-ATATAATTAATGTTATATTAATTAC,5-142351981-142352166-TATATAATTAATGTTATATTAATTACATATTAATATAC,5-142352209-142352366-TATATAATTAATGTTATATTAATTACATATTGATACAA;MOTIFS=ATATAATTAATGTTATATTAATTAC,TATATAATTAATGTTATATTAATTACATATTGATACAA,TAT,TGTTATATTAATTACATATTAATATACCATATAATTAA,TATATAATTAATGTTATATTAATTACATATTAATATAC;STRUC=<VC201645>	HPRC,HGSVC,1KG-ONT	No	0.004	No	NA,NA	NA	NA
chr5:142351981	184938	DEL	76	0.8878	0.4162	17	NA	NA	NA	NA	NA	NA	NA	NA	NA	No	ID=5-142351550-142351559-TAT,5-142351588-142351597-TAT,5-142351642-142351792-TGTTATATTAATTACATATTAATATACCATATAATTAA,5-142351819-142351973-ATATAATTAATGTTATATTAATTAC,5-142351981-142352166-TATATAATTAATGTTATATTAATTACATATTAATATAC,5-142352209-142352366-TATATAATTAATGTTATATTAATTACATATTGATACAA;MOTIFS=ATATAATTAATGTTATATTAATTAC,TATATAATTAATGTTATATTAATTACATATTGATACAA,TAT,TGTTATATTAATTACATATTAATATACCATATAATTAA,TATATAATTAATGTTATATTAATTACATATTAATATAC;STRUC=<VC201645>	HPRC,HGSVC,1KG-ONT	No	0.004	Yes	NA,NA	NA	NA
chr5:142351981	184939	DEL	152	0.8885	0.4143	48	NA	NA	NA	NA	NA	NA	NA	NA	NA	No	ID=5-142351550-142351559-TAT,5-142351588-142351597-TAT,5-142351642-142351792-TGTTATATTAATTACATATTAATATACCATATAATTAA,5-142351819-142351973-ATATAATTAATGTTATATTAATTAC,5-142351981-142352166-TATATAATTAATGTTATATTAATTACATATTAATATAC,5-142352209-142352366-TATATAATTAATGTTATATTAATTACATATTGATACAA;MOTIFS=ATATAATTAATGTTATATTAATTAC,TATATAATTAATGTTATATTAATTACATATTGATACAA,TAT,TGTTATATTAATTACATATTAATATACCATATAATTAA,TATATAATTAATGTTATATTAATTACATATTAATATAC;STRUC=<VC201645>	HPRC,HGSVC,1KG-ONT	No	0.004	Yes	NA,NA	NA	NA
chr5:142351982	184941	INS	112	0.8331	0.6351	142	NA	NA	NA	NA	NA	NA	NA	NA	NA	No	ID=5-142351550-142351559-TAT,5-142351588-142351597-TAT,5-142351642-142351792-TGTTATATTAATTACATATTAATATACCATATAATTAA,5-142351819-142351973-ATATAATTAATGTTATATTAATTAC,5-142351981-142352166-TATATAATTAATGTTATATTAATTACATATTAATATAC,5-142352209-142352366-TATATAATTAATGTTATATTAATTACATATTGATACAA;MOTIFS=ATATAATTAATGTTATATTAATTAC,TATATAATTAATGTTATATTAATTACATATTGATACAA,TAT,TGTTATATTAATTACATATTAATATACCATATAATTAA,TATATAATTAATGTTATATTAATTACATATTAATATAC;STRUC=<VC201645>	HPRC,HGSVC,1KG-ONT	No	0.118	Yes	NA,NA	NA	NA
chr5:142351982	184942	INS	137	0.9547	0.2869	55	NA	NA	NA	NA	NA	NA	NA	NA	NA	No	ID=5-142351550-142351559-TAT,5-142351588-142351597-TAT,5-142351642-142351792-TGTTATATTAATTACATATTAATATACCATATAATTAA,5-142351819-142351973-ATATAATTAATGTTATATTAATTAC,5-142351981-142352166-TATATAATTAATGTTATATTAATTACATATTAATATAC,5-142352209-142352366-TATATAATTAATGTTATATTAATTACATATTGATACAA;MOTIFS=ATATAATTAATGTTATATTAATTAC,TATATAATTAATGTTATATTAATTACATATTGATACAA,TAT,TGTTATATTAATTACATATTAATATACCATATAATTAA,TATATAATTAATGTTATATTAATTACATATTAATATAC;STRUC=<VC201645>	HPRC,HGSVC,1KG-ONT	No	0.118	Yes	NA,NA	NA	NA
chr5:142351982	184940	INS	87	0.8936	0.6674	48	NA	NA	NA	NA	NA	NA	NA	NA	NA	No	ID=5-142351550-142351559-TAT,5-142351588-142351597-TAT,5-142351642-142351792-TGTTATATTAATTACATATTAATATACCATATAATTAA,5-142351819-142351973-ATATAATTAATGTTATATTAATTAC,5-142351981-142352166-TATATAATTAATGTTATATTAATTACATATTAATATAC,5-142352209-142352366-TATATAATTAATGTTATATTAATTACATATTGATACAA;MOTIFS=ATATAATTAATGTTATATTAATTAC,TATATAATTAATGTTATATTAATTACATATTGATACAA,TAT,TGTTATATTAATTACATATTAATATACCATATAATTAA,TATATAATTAATGTTATATTAATTACATATTAATATAC;STRUC=<VC201645>	HPRC,HGSVC,1KG-ONT	No	0.118	Yes	NA,NA	NA	NA
chr5:142352209	184943	INS	76	0.8077	0.6943	55	NA	NA	NA	NA	NA	NA	NA	NA	NA	No	ID=5-142351550-142351559-TAT,5-142351588-142351597-TAT,5-142351642-142351792-TGTTATATTAATTACATATTAATATACCATATAATTAA,5-142351819-142351973-ATATAATTAATGTTATATTAATTAC,5-142351981-142352166-TATATAATTAATGTTATATTAATTACATATTAATATAC,5-142352209-142352366-TATATAATTAATGTTATATTAATTACATATTGATACAA;MOTIFS=ATATAATTAATGTTATATTAATTAC,TATATAATTAATGTTATATTAATTACATATTGATACAA,TAT,TGTTATATTAATTACATATTAATATACCATATAATTAA,TATATAATTAATGTTATATTAATTACATATTAATATAC;STRUC=<VC201645>	HPRC,HGSVC,1KG-ONT	No	0.692	Yes	NA,NA	NA	NA
chr5:142352209	184944	INS	114	0.8116	0.6768	40	NA	NA	NA	NA	NA	NA	NA	NA	NA	No	ID=5-142351550-142351559-TAT,5-142351588-142351597-TAT,5-142351642-142351792-TGTTATATTAATTACATATTAATATACCATATAATTAA,5-142351819-142351973-ATATAATTAATGTTATATTAATTAC,5-142351981-142352166-TATATAATTAATGTTATATTAATTACATATTAATATAC,5-142352209-142352366-TATATAATTAATGTTATATTAATTACATATTGATACAA;MOTIFS=ATATAATTAATGTTATATTAATTAC,TATATAATTAATGTTATATTAATTACATATTGATACAA,TAT,TGTTATATTAATTACATATTAATATACCATATAATTAA,TATATAATTAATGTTATATTAATTACATATTAATATAC;STRUC=<VC201645>	HPRC,HGSVC,1KG-ONT	No	0.692	Yes	NA,NA	NA	NA
chr5:142352251	184945	DEL	80	0.8885	0.4417	15	NA	NA	NA	NA	NA	NA	NA	NA	NA	No	ID=5-142351550-142351559-TAT,5-142351588-142351597-TAT,5-142351642-142351792-TGTTATATTAATTACATATTAATATACCATATAATTAA,5-142351819-142351973-ATATAATTAATGTTATATTAATTAC,5-142351981-142352166-TATATAATTAATGTTATATTAATTACATATTAATATAC,5-142352209-142352366-TATATAATTAATGTTATATTAATTACATATTGATACAA;MOTIFS=ATATAATTAATGTTATATTAATTAC,TATATAATTAATGTTATATTAATTACATATTGATACAA,TAT,TGTTATATTAATTACATATTAATATACCATATAATTAA,TATATAATTAATGTTATATTAATTACATATTAATATAC;STRUC=<VC201645>	HPRC,HGSVC,1KG-ONT	No	0.004	Yes	NA,NA	NA	NA
chr5:142372725	184946	DEL	392	0.852	0.5363	13	NA	NA	NA	NA	NA	NA	NA	NA	NA	No	ID=5-142372825-142372839-A;MOTIFS=A;STRUC=<TR3036914>,ID=5-142372907-142372917-T;MOTIFS=T;STRUC=<TR3036915>,ID=5-142372928-142372942-T;MOTIFS=T;STRUC=<TR3036916>	NA	Yes	0.434	Yes	NA,NA	NA	NA
chr5:142379077	184947	INS	312	0.9448	0.2186	914	NA	NA	NA	NA	NA	NA	NA	NA	NA	No	NA	HPRC,HGSVC,1KG-ONT	No	5.828	Yes	NA,NA	NA	NA
chr5:142379077	184948	INS	319	0.9492	0.2263	25	NA	NA	NA	NA	NA	NA	NA	NA	NA	No	NA	HPRC,HGSVC,1KG-ONT	No	5.828	Yes	NA,NA	NA	NA
chr5:142379085	184949	DEL	1515	0.8461	0.5558	1	NA	NA	NA	NA	NA	NA	NA	NA	NA	No	ID=5-142379248-142379257-T;MOTIFS=T;STRUC=<TR3036925>,ID=5-142379602-142379611-T;MOTIFS=T;STRUC=<TR3036926>,ID=5-142380034-142380043-GTG;MOTIFS=GTG;STRUC=<TR3036927>,ID=5-142380171-142380181-A;MOTIFS=A;STRUC=<TR3036928>,ID=5-142380581-142380600-TTTTC;MOTIFS=TTTTC;STRUC=<TR3036929>,ID=5-142380596-142380617-T;MOTIFS=T;STRUC=<TR3036930>	NA	Yes	4.026	No	NA,NA	NA	NA
chr5:142381401	184950	INS	417	0.8726	0.4815	2	NA	NA	NA	NA	NA	NA	NA	NA	NA	No	NA	NA	Yes	0.034	Yes	NA,NA	NA	NA
chr5:142416335	184951	DEL	76	0.83	0.6204	247	NA	NA	NA	NA	NA	NA	NA	NA	NA	No	ID=5-142416276-142416292-A,5-142416476-142416491-ATATA,5-142416496-142416508-TA;MOTIFS=ATATA,TA,A;STRUC=<VC201652>,ID=5-142416335-142416479-TATATATTTTATATAAAATATAATTTTATACAATATAA;MOTIFS=TATATATTTTATATAAAATATAATTTTATACAATATAA;STRUC=<TR3036997>	HPRC,HGSVC,1KG-ONT	No	1.42	Yes	NA,NA	NA	NA
chr5:142484144	184952	DEL	70	0.8741	0.4785	29	NA	NA	NA	NA	NA	NA	NA	NA	NA	No	NA	1KG-ONT	Yes	5.315	Yes	NA,NA	NA	NA
chr5:142537962	184954	INS	319	0.9612	0.1533	194	NA	NA	NA	NA	NA	NA	NA	NA	NA	No	NA	HPRC,HGSVC,1KG-ONT	No	9.328	Yes	NA,NA	NA	NA
chr5:142537962	184953	INS	308	0.9785	0.0792	760	NA	NA	NA	NA	NA	NA	NA	NA	NA	No	NA	HPRC,HGSVC,1KG-ONT	No	9.328	Yes	NA,NA	NA	NA
chr5:142553633	184955	INS	311	0.9568	0.1748	3	NA	NA	NA	NA	NA	NA	NA	NA	NA	No	NA	NA	Yes	2.538	Yes	NA,NA	NA	NA
chr5:142596264	184956	DEL	135	0.8111	0.6557	78	FGF1(0.13445,1.041)	NA	FGF1(0.13445,1.041)	NA	NA	NA	NA	NA	NA	No	ID=5-142596308-142596318-T;MOTIFS=T;STRUC=(T)n	HPRC,HGSVC,1KG-ONT	No	1.083	Yes	NA,NA	NA	NA
chr5:142596352	184957	INS	138	0.89	0.4075	358	FGF1(0.13445,1.041)	NA	FGF1(0.13445,1.041)	NA	NA	NA	NA	NA	NA	No	ID=5-142596308-142596318-T;MOTIFS=T;STRUC=(T)n	HPRC,HGSVC,1KG-ONT	No	0.692	Yes	NA,NA	NA	NA
chr5:142596377	184958	INS	140	0.8976	0.3879	2	FGF1(0.13445,1.041)	NA	FGF1(0.13445,1.041)	NA	NA	NA	NA	NA	NA	No	NA	HPRC,HGSVC,1KG-ONT	No	0.692	No	NA,NA	NA	NA
chr5:142596576	184959	INS	149	0.822	0.625	2	FGF1(0.13445,1.041)	NA	FGF1(0.13445,1.041)	NA	NA	NA	NA	NA	NA	No	NA	HPRC,HGSVC,1KG-ONT	No	0.056	Yes	NA,NA	NA	NA
chr5:142596582	184960	INS	141	0.8315	0.6354	51	FGF1(0.13445,1.041)	NA	FGF1(0.13445,1.041)	NA	NA	NA	NA	NA	NA	No	ID=5-142596581-142596593-T;MOTIFS=T;STRUC=<TR3037326>	HPRC,HGSVC,1KG-ONT	No	0.056	Yes	NA,NA	NA	NA
chr5:142596674	184961	DEL	104	0.9415	0.2495	76	FGF1(0.13445,1.041)	NA	FGF1(0.13445,1.041)	NA	NA	NA	NA	NA	NA	No	NA	HPRC,HGSVC,1KG-ONT	Yes	2.808	Yes	NA,NA	NA	NA
chr5:142612316	184962	INS	336	0.8813	0.4109	1	FGF1(0.13445,1.041)	NA	FGF1(0.13445,1.041)	NA	NA	NA	NA	NA	NA	No	NA	NA	Yes	6.56	No	NA,NA	NA	NA
chr5:142615032	184963	INS	358	0.9231	0.5302	2	FGF1(0.13445,1.041)	NA	FGF1(0.13445,1.041)	NA	NA	NA	NA	NA	NA	No	NA	HPRC,1KG-ONT	Yes	0.745	Yes	NA,NA	NA	NA
chr5:142617116	184964	DEL	3053	0.8778	0.4231	4	FGF1(0.13445,1.041)	NA	FGF1(0.13445,1.041)	NA	NA	NA	NA	NA	enhancer	No	ID=5-142617364-142617375-A;MOTIFS=A;STRUC=<TR3037351>,ID=5-142618921-142618923-T,5-142618929-142618952-T;MOTIFS=T;STRUC=<VC201673>,ID=5-142619851-142619860-A;MOTIFS=A;STRUC=<TR3037352>,ID=5-142620006-142620016-T;MOTIFS=T;STRUC=<TR3037353>	NA	Yes	5.253	No	NA,NA	NA	NA
chr5:142619704	184965	INS	582	0.8068	0.6858	2	FGF1(0.13445,1.041)	NA	FGF1(0.13445,1.041)	NA	NA	NA	NA	NA	NA	No	NA	NA	Yes	0.005	No	NA,NA	NA	NA
chr5:142636655	184966	DEL	5283	0.9175	0.3252	28	FGF1(0.13445,1.041)	NA	FGF1(0.13445,1.041)	NA	NA	NA	NA	NA	NA	No	ID=5-142637324-142637337-T;MOTIFS=T;STRUC=<TR3037381>,ID=5-142639725-142639737-CA;MOTIFS=CA;STRUC=<TR3037382>,ID=5-142640152-142640161-AGA;MOTIFS=AGA;STRUC=<TR3037383>,ID=5-142640422-142640428-TGG;MOTIFS=TGG;STRUC=<TR3037384>,ID=5-142640426-142640437-G;MOTIFS=G;STRUC=<TR3037385>,ID=5-142641909-142641918-ATT;MOTIFS=ATT;STRUC=<TR3037386>	HGSVC	Yes	4.176	Yes	NA,NA	NA	NA
chr5:142641701	184967	DEL	128	0.8699	0.4634	7	FGF1(0.13445,1.041)	NA	FGF1(0.13445,1.041)	NA	NA	NA	NA	NA	NA	No	NA	NA	Yes	2.995	Yes	NA,NA	NA	NA
chr5:142656218	184968	INS	313	0.9732	0.1109	4	FGF1(0.13445,1.041)	NA	FGF1(0.13445,1.041)	NA	NA	NA	NA	NA	NA	No	NA	HPRC,HGSVC,1KG-ONT	Yes	1.992	Yes	NA,NA	NA	NA
chr5:142656218	184969	INS	287	0.9512	0.2029	41	FGF1(0.13445,1.041)	NA	FGF1(0.13445,1.041)	NA	NA	NA	NA	NA	NA	No	NA	HPRC,HGSVC,1KG-ONT	Yes	1.992	Yes	NA,NA	NA	NA
chr5:142692660	184970	INS	56	0.8598	0.5338	20	FGF1(0.13445,1.041)	NA	FGF1(0.13445,1.041)	NA	NA	NA	NA	NA	NA	No	NA	1KG-ONT	Yes	3.828	Yes	NA,NA	NA	NA
chr5:142692689	184971	INS	59	0.8446	0.5643	2	FGF1(0.13445,1.041)	NA	FGF1(0.13445,1.041)	NA	NA	NA	NA	NA	NA	No	ID=5-142692685-142692702-CA;MOTIFS=CA;STRUC=<TR3037465>	1KG-ONT	Yes	3.916	No	NA,NA	NA	NA
chr5:142715130	184972	INS	74	0.8571	0.5233	342	NA	NA	NA	NA	NA	NA	NA	NA	NA	No	ID=5-142715115-142715129-AT,5-142715132-142715141-TA,5-142715144-142715154-TA,5-142715153-142715166-AC,5-142715224-142715237-TG,5-142715236-142715250-TA,5-142715265-142715276-AT,5-142715275-142715290-AC,5-142715289-142715298-AT,5-142715383-142715392-ATC;MOTIFS=ATC,TG,TA,AT,AC;STRUC=<VC201680>	HPRC,HGSVC,1KG-ONT	Yes	0.794	Yes	NA,NA	NA	NA
chr5:142715130	184973	INS	76	0.8735	0.4545	728	NA	NA	NA	NA	NA	NA	NA	NA	NA	No	ID=5-142715115-142715129-AT,5-142715132-142715141-TA,5-142715144-142715154-TA,5-142715153-142715166-AC,5-142715224-142715237-TG,5-142715236-142715250-TA,5-142715265-142715276-AT,5-142715275-142715290-AC,5-142715289-142715298-AT,5-142715383-142715392-ATC;MOTIFS=ATC,TG,TA,AT,AC;STRUC=<VC201680>	HPRC,HGSVC,1KG-ONT	Yes	0.794	Yes	NA,NA	NA	NA
chr5:142715177	184974	INS	74	0.9275	0.2769	1	NA	NA	NA	NA	NA	NA	NA	NA	NA	No	ID=5-142715115-142715129-AT,5-142715132-142715141-TA,5-142715144-142715154-TA,5-142715153-142715166-AC,5-142715224-142715237-TG,5-142715236-142715250-TA,5-142715265-142715276-AT,5-142715275-142715290-AC,5-142715289-142715298-AT,5-142715383-142715392-ATC;MOTIFS=ATC,TG,TA,AT,AC;STRUC=<VC201680>	HPRC,HGSVC,1KG-ONT	No	0.794	No	NA,NA	NA	NA
chr5:142715202	184975	INS	214	0.8397	0.5705	2	NA	NA	NA	NA	NA	NA	NA	NA	NA	No	ID=5-142715115-142715129-AT,5-142715132-142715141-TA,5-142715144-142715154-TA,5-142715153-142715166-AC,5-142715224-142715237-TG,5-142715236-142715250-TA,5-142715265-142715276-AT,5-142715275-142715290-AC,5-142715289-142715298-AT,5-142715383-142715392-ATC;MOTIFS=ATC,TG,TA,AT,AC;STRUC=<VC201680>	HGSVC,1KG-ONT	Yes	0.794	No	NA,NA	NA	NA
chr5:142715202	184976	INS	226	0.9227	0.2905	86	NA	NA	NA	NA	NA	NA	NA	NA	NA	No	ID=5-142715115-142715129-AT,5-142715132-142715141-TA,5-142715144-142715154-TA,5-142715153-142715166-AC,5-142715224-142715237-TG,5-142715236-142715250-TA,5-142715265-142715276-AT,5-142715275-142715290-AC,5-142715289-142715298-AT,5-142715383-142715392-ATC;MOTIFS=ATC,TG,TA,AT,AC;STRUC=<VC201680>	HGSVC,1KG-ONT	Yes	0.794	Yes	NA,NA	NA	NA
chr5:142715203	184979	INS	410	0.8283	0.6169	1	NA	NA	NA	NA	NA	NA	NA	NA	NA	No	ID=5-142715115-142715129-AT,5-142715132-142715141-TA,5-142715144-142715154-TA,5-142715153-142715166-AC,5-142715224-142715237-TG,5-142715236-142715250-TA,5-142715265-142715276-AT,5-142715275-142715290-AC,5-142715289-142715298-AT,5-142715383-142715392-ATC;MOTIFS=ATC,TG,TA,AT,AC;STRUC=<VC201680>	HGSVC	Yes	0.794	No	NA,NA	NA	NA
chr5:142715203	184980	INS	386	0.9112	0.3228	1	NA	NA	NA	NA	NA	NA	NA	NA	NA	No	ID=5-142715115-142715129-AT,5-142715132-142715141-TA,5-142715144-142715154-TA,5-142715153-142715166-AC,5-142715224-142715237-TG,5-142715236-142715250-TA,5-142715265-142715276-AT,5-142715275-142715290-AC,5-142715289-142715298-AT,5-142715383-142715392-ATC;MOTIFS=ATC,TG,TA,AT,AC;STRUC=<VC201680>	HGSVC	Yes	0.794	No	NA,NA	NA	NA
chr5:142715203	184978	INS	252	0.8559	0.6762	2	NA	NA	NA	NA	NA	NA	NA	NA	NA	No	ID=5-142715115-142715129-AT,5-142715132-142715141-TA,5-142715144-142715154-TA,5-142715153-142715166-AC,5-142715224-142715237-TG,5-142715236-142715250-TA,5-142715265-142715276-AT,5-142715275-142715290-AC,5-142715289-142715298-AT,5-142715383-142715392-ATC;MOTIFS=ATC,TG,TA,AT,AC;STRUC=<VC201680>	HGSVC,1KG-ONT	Yes	0.794	Yes	NA,NA	NA	NA
chr5:142715203	184977	INS	290	0.9115	0.372	2	NA	NA	NA	NA	NA	NA	NA	NA	NA	No	ID=5-142715115-142715129-AT,5-142715132-142715141-TA,5-142715144-142715154-TA,5-142715153-142715166-AC,5-142715224-142715237-TG,5-142715236-142715250-TA,5-142715265-142715276-AT,5-142715275-142715290-AC,5-142715289-142715298-AT,5-142715383-142715392-ATC;MOTIFS=ATC,TG,TA,AT,AC;STRUC=<VC201680>	HGSVC,1KG-ONT	Yes	0.794	No	NA,NA	NA	NA
chr5:142763402	184981	DEL	168	0.8247	0.6413	1	NA	NA	NA	NA	NA	NA	NA	NA	NA	No	NA	NA	Yes	3.867	No	NA,NA	NA	NA
chr5:142869082	184982	INS	69	0.8885	0.4135	1	ARHGAP26(0.97508,0.493)	ARHGAP26(0.97508,0.493)	ARHGAP26(0.97508,0.493)	NA	NA	NA	NA	NA	NA	No	NA	NA	Yes	2.986	No	NA,NA	NA	NA
chr5:142890933	184983	DEL	1778	0.899	0.3705	53	ARHGAP26(0.97508,0.493)	ARHGAP26(0.97508,0.493)	ARHGAP26(0.97508,0.493)	NA	NA	NA	NA	NA	NA	No	ID=5-142891218-142891231-GGT;MOTIFS=GGT;STRUC=<TR3037766>	HPRC,HGSVC,1KG-ONT	Yes	1.716	Yes	NA,NA	NA	NA
chr5:142905013	184984	INS	253	0.912	0.3233	4	ARHGAP26(0.97508,0.493)	ARHGAP26(0.97508,0.493)	ARHGAP26(0.97508,0.493)	NA	NA	NA	NA	NA	NA	No	NA	NA	No	0.354	Yes	NA,NA	NA	NA
chr5:142934779	184986	INS	59	0.8052	0.6873	1	ARHGAP26(0.97508,0.493)	ARHGAP26(0.97508,0.493)	ARHGAP26(0.97508,0.493)	NA	NA	NA	NA	NA	NA	No	ID=5-142934765-142934779-T;MOTIFS=T;STRUC=<TR3037842>	NA	No	0.755	No	NA,NA	NA	NA
chr5:142949196	184987	INS	65	0.8742	0.5462	15	ARHGAP26(0.97508,0.493)	ARHGAP26(0.97508,0.493)	ARHGAP26(0.97508,0.493)	NA	NA	NA	NA	NA	NA	No	ID=5-142949104-142949116-A,5-142949165-142949221-AG,5-142949221-142949232-GA,5-142949210-142949243-GAGAGAGAGAG,5-142949232-142949257-GA;MOTIFS=GA,AG,GAGAGAGAGAG,A;STRUC=<VC201695>	HPRC,HGSVC,1KG-ONT	Yes	2.387	Yes	NA,NA	NA	NA
chr5:142949198	184988	INS	66	0.9213	0.2886	4	ARHGAP26(0.97508,0.493)	ARHGAP26(0.97508,0.493)	ARHGAP26(0.97508,0.493)	NA	NA	NA	NA	NA	NA	No	ID=5-142949104-142949116-A,5-142949165-142949221-AG,5-142949221-142949232-GA,5-142949210-142949243-GAGAGAGAGAG,5-142949232-142949257-GA;MOTIFS=GA,AG,GAGAGAGAGAG,A;STRUC=<VC201695>	HPRC,HGSVC,1KG-ONT	Yes	2.387	Yes	NA,NA	NA	NA
chr5:142949200	184989	INS	71	0.9632	0.1621	5	ARHGAP26(0.97508,0.493)	ARHGAP26(0.97508,0.493)	ARHGAP26(0.97508,0.493)	NA	NA	NA	NA	NA	NA	No	ID=5-142949104-142949116-A,5-142949165-142949221-AG,5-142949221-142949232-GA,5-142949210-142949243-GAGAGAGAGAG,5-142949232-142949257-GA;MOTIFS=GA,AG,GAGAGAGAGAG,A;STRUC=<VC201695>	HPRC,HGSVC,1KG-ONT	No	2.387	Yes	NA,NA	NA	NA
chr5:142949204	184990	INS	61	0.8654	0.4797	15	ARHGAP26(0.97508,0.493)	ARHGAP26(0.97508,0.493)	ARHGAP26(0.97508,0.493)	NA	NA	NA	NA	NA	NA	No	ID=5-142949104-142949116-A,5-142949165-142949221-AG,5-142949221-142949232-GA,5-142949210-142949243-GAGAGAGAGAG,5-142949232-142949257-GA;MOTIFS=GA,AG,GAGAGAGAGAG,A;STRUC=<VC201695>	HPRC,HGSVC,1KG-ONT	Yes	2.387	Yes	NA,NA	NA	NA
chr5:142949221	184991	INS	78	0.8954	0.3797	10	ARHGAP26(0.97508,0.493)	ARHGAP26(0.97508,0.493)	ARHGAP26(0.97508,0.493)	NA	NA	NA	NA	NA	NA	No	ID=5-142949104-142949116-A,5-142949165-142949221-AG,5-142949221-142949232-GA,5-142949210-142949243-GAGAGAGAGAG,5-142949232-142949257-GA;MOTIFS=GA,AG,GAGAGAGAGAG,A;STRUC=<VC201695>	HPRC,HGSVC,1KG-ONT	No	3.188	Yes	NA,NA	NA	NA
chr5:142949232	184992	INS	55	0.9074	0.3338	21	ARHGAP26(0.97508,0.493)	ARHGAP26(0.97508,0.493)	ARHGAP26(0.97508,0.493)	NA	NA	NA	NA	NA	NA	No	ID=5-142949104-142949116-A,5-142949165-142949221-AG,5-142949221-142949232-GA,5-142949210-142949243-GAGAGAGAGAG,5-142949232-142949257-GA;MOTIFS=GA,AG,GAGAGAGAGAG,A;STRUC=<VC201695>	HPRC,HGSVC,1KG-ONT	No	3.188	Yes	NA,NA	NA	NA
chr5:142949232	184993	INS	59	0.8676	0.4819	14	ARHGAP26(0.97508,0.493)	ARHGAP26(0.97508,0.493)	ARHGAP26(0.97508,0.493)	NA	NA	NA	NA	NA	NA	No	ID=5-142949104-142949116-A,5-142949165-142949221-AG,5-142949221-142949232-GA,5-142949210-142949243-GAGAGAGAGAG,5-142949232-142949257-GA;MOTIFS=GA,AG,GAGAGAGAGAG,A;STRUC=<VC201695>	HPRC,HGSVC,1KG-ONT	No	3.188	No	NA,NA	NA	NA
chr5:142949232	184994	INS	51	0.8929	0.4116	12	ARHGAP26(0.97508,0.493)	ARHGAP26(0.97508,0.493)	ARHGAP26(0.97508,0.493)	NA	NA	NA	NA	NA	NA	No	ID=5-142949104-142949116-A,5-142949165-142949221-AG,5-142949221-142949232-GA,5-142949210-142949243-GAGAGAGAGAG,5-142949232-142949257-GA;MOTIFS=GA,AG,GAGAGAGAGAG,A;STRUC=<VC201695>	HPRC,HGSVC,1KG-ONT	No	3.188	Yes	NA,NA	NA	NA
chr5:142963168	184995	INS	78	0.9436	0.5161	1	ARHGAP26(0.97508,0.493)	ARHGAP26(0.97508,0.493)	ARHGAP26(0.97508,0.493)	NA	NA	NA	NA	NA	NA	No	ID=5-142963163-142963175-GTAT,5-142963165-142963171-AT,5-142963172-142963199-TA,5-142963198-142963220-TG,5-142963223-142963235-GT;MOTIFS=TG,TA,GT,AT,GTAT;STRUC=<VC201698>	HPRC,HGSVC,1KG-ONT	No	2.271	No	NA,NA	NA	NA
chr5:142963175	184996	INS	60	0.8721	0.4729	5	ARHGAP26(0.97508,0.493)	ARHGAP26(0.97508,0.493)	ARHGAP26(0.97508,0.493)	NA	NA	NA	NA	NA	NA	No	ID=5-142963163-142963175-GTAT,5-142963165-142963171-AT,5-142963172-142963199-TA,5-142963198-142963220-TG,5-142963223-142963235-GT;MOTIFS=TG,TA,GT,AT,GTAT;STRUC=<VC201698>	HPRC,HGSVC,1KG-ONT	No	2.271	Yes	NA,NA	NA	NA
chr5:142963175	184997	INS	56	0.861	0.5388	3	ARHGAP26(0.97508,0.493)	ARHGAP26(0.97508,0.493)	ARHGAP26(0.97508,0.493)	NA	NA	NA	NA	NA	NA	No	ID=5-142963163-142963175-GTAT,5-142963165-142963171-AT,5-142963172-142963199-TA,5-142963198-142963220-TG,5-142963223-142963235-GT;MOTIFS=TG,TA,GT,AT,GTAT;STRUC=<VC201698>	HPRC,HGSVC,1KG-ONT	No	2.271	No	NA,NA	NA	NA
chr5:142963177	184998	INS	50	0.9099	0.3504	42	ARHGAP26(0.97508,0.493)	ARHGAP26(0.97508,0.493)	ARHGAP26(0.97508,0.493)	NA	NA	NA	NA	NA	NA	No	ID=5-142963163-142963175-GTAT,5-142963165-142963171-AT,5-142963172-142963199-TA,5-142963198-142963220-TG,5-142963223-142963235-GT;MOTIFS=TG,TA,GT,AT,GTAT;STRUC=<VC201698>	HPRC,HGSVC,1KG-ONT	No	2.271	Yes	NA,NA	NA	NA
chr5:142963177	184999	INS	74	0.8517	0.5782	1	ARHGAP26(0.97508,0.493)	ARHGAP26(0.97508,0.493)	ARHGAP26(0.97508,0.493)	NA	NA	NA	NA	NA	NA	No	ID=5-142963163-142963175-GTAT,5-142963165-142963171-AT,5-142963172-142963199-TA,5-142963198-142963220-TG,5-142963223-142963235-GT;MOTIFS=TG,TA,GT,AT,GTAT;STRUC=<VC201698>	HPRC,HGSVC,1KG-ONT	No	2.271	No	NA,NA	NA	NA
chr5:142963185	185000	INS	57	0.8866	0.4642	8	ARHGAP26(0.97508,0.493)	ARHGAP26(0.97508,0.493)	ARHGAP26(0.97508,0.493)	NA	NA	NA	NA	NA	NA	No	ID=5-142963163-142963175-GTAT,5-142963165-142963171-AT,5-142963172-142963199-TA,5-142963198-142963220-TG,5-142963223-142963235-GT;MOTIFS=TG,TA,GT,AT,GTAT;STRUC=<VC201698>	HPRC,HGSVC,1KG-ONT	No	0.692	Yes	NA,NA	NA	NA
chr5:142963188	185001	INS	62	0.923	0.3004	10	ARHGAP26(0.97508,0.493)	ARHGAP26(0.97508,0.493)	ARHGAP26(0.97508,0.493)	NA	NA	NA	NA	NA	NA	No	ID=5-142963163-142963175-GTAT,5-142963165-142963171-AT,5-142963172-142963199-TA,5-142963198-142963220-TG,5-142963223-142963235-GT;MOTIFS=TG,TA,GT,AT,GTAT;STRUC=<VC201698>	HPRC,HGSVC,1KG-ONT	No	0.692	Yes	NA,NA	NA	NA
chr5:142963190	185004	INS	80	0.8937	0.4273	10	ARHGAP26(0.97508,0.493)	ARHGAP26(0.97508,0.493)	ARHGAP26(0.97508,0.493)	NA	NA	NA	NA	NA	NA	No	ID=5-142963163-142963175-GTAT,5-142963165-142963171-AT,5-142963172-142963199-TA,5-142963198-142963220-TG,5-142963223-142963235-GT;MOTIFS=TG,TA,GT,AT,GTAT;STRUC=<VC201698>	HPRC,HGSVC	No	0.692	Yes	NA,NA	NA	NA
chr5:142963190	185003	INS	54	0.9538	0.1924	75	ARHGAP26(0.97508,0.493)	ARHGAP26(0.97508,0.493)	ARHGAP26(0.97508,0.493)	NA	NA	NA	NA	NA	NA	No	ID=5-142963163-142963175-GTAT,5-142963165-142963171-AT,5-142963172-142963199-TA,5-142963198-142963220-TG,5-142963223-142963235-GT;MOTIFS=TG,TA,GT,AT,GTAT;STRUC=<VC201698>	HPRC,HGSVC,1KG-ONT	No	0.692	Yes	NA,NA	NA	NA
chr5:142963190	185002	INS	54	0.8622	0.5356	8	ARHGAP26(0.97508,0.493)	ARHGAP26(0.97508,0.493)	ARHGAP26(0.97508,0.493)	NA	NA	NA	NA	NA	NA	No	ID=5-142963163-142963175-GTAT,5-142963165-142963171-AT,5-142963172-142963199-TA,5-142963198-142963220-TG,5-142963223-142963235-GT;MOTIFS=TG,TA,GT,AT,GTAT;STRUC=<VC201698>	HPRC,HGSVC,1KG-ONT	No	0.692	Yes	NA,NA	NA	NA
chr5:142963198	185005	INS	52	0.8404	0.5831	5	ARHGAP26(0.97508,0.493)	ARHGAP26(0.97508,0.493)	ARHGAP26(0.97508,0.493)	NA	NA	NA	NA	NA	NA	No	ID=5-142963163-142963175-GTAT,5-142963165-142963171-AT,5-142963172-142963199-TA,5-142963198-142963220-TG,5-142963223-142963235-GT;MOTIFS=TG,TA,GT,AT,GTAT;STRUC=<VC201698>	HPRC,HGSVC,1KG-ONT	No	0.692	Yes	NA,NA	NA	NA
chr5:142975430	185006	INS	302	0.8031	0.6853	3	ARHGAP26(0.97508,0.493)	ARHGAP26(0.97508,0.493)	ARHGAP26(0.97508,0.493)	NA	NA	NA	NA	NA	NA	No	NA	HPRC,HGSVC,1KG-ONT	Yes	2.387	No	NA,NA	NA	NA
chr5:142975430	185007	INS	306	0.9517	0.1908	420	ARHGAP26(0.97508,0.493)	ARHGAP26(0.97508,0.493)	ARHGAP26(0.97508,0.493)	NA	NA	NA	NA	NA	NA	No	NA	HPRC,HGSVC,1KG-ONT	Yes	2.387	Yes	NA,NA	NA	NA
chr5:142989945	185008	INS	341	0.9802	0.2201	1	ARHGAP26(0.97508,0.493)	ARHGAP26(0.97508,0.493)	ARHGAP26(0.97508,0.493)	NA	NA	NA	NA	NA	NA	No	NA	HPRC,HGSVC,1KG-ONT	No	0.056	No	NA,NA	NA	NA
chr5:143003996	185009	DEL	57	0.9136	0.3079	12	ARHGAP26(0.97508,0.493)	ARHGAP26(0.97508,0.493)	ARHGAP26(0.97508,0.493)	NA	NA	NA	NA	NA	NA	No	ID=5-143004017-143004038-A;MOTIFS=A;STRUC=<TR3037951>	HGSVC	Yes	2.786	Yes	NA,NA	NA	NA
chr5:143012548	185015	INS	74	0.8852	0.4198	88	ARHGAP26(0.97508,0.493)	ARHGAP26(0.97508,0.493)	ARHGAP26(0.97508,0.493)	NA	NA	NA	NA	NA	NA	No	ID=5-143012537-143012543-TA,5-143012540-143012555-ATAC,5-143012548-143012550-AT,5-143012552-143012576-AT,5-143012650-143012658-T,5-143012659-143012672-ATTT;MOTIFS=TA,AT,ATTT,ATAC,T;STRUC=<VC201701>	HPRC,HGSVC,1KG-ONT	No	0.692	Yes	NA,NA	NA	NA
chr5:143012548	185019	INS	100	0.8463	0.6252	2	ARHGAP26(0.97508,0.493)	ARHGAP26(0.97508,0.493)	ARHGAP26(0.97508,0.493)	NA	NA	NA	NA	NA	NA	No	ID=5-143012537-143012543-TA,5-143012540-143012555-ATAC,5-143012548-143012550-AT,5-143012552-143012576-AT,5-143012650-143012658-T,5-143012659-143012672-ATTT;MOTIFS=TA,AT,ATTT,ATAC,T;STRUC=<VC201701>	HPRC,HGSVC	No	0.692	No	NA,NA	NA	NA
chr5:143012548	185018	INS	88	0.94	0.4725	15	ARHGAP26(0.97508,0.493)	ARHGAP26(0.97508,0.493)	ARHGAP26(0.97508,0.493)	NA	NA	NA	NA	NA	NA	No	ID=5-143012537-143012543-TA,5-143012540-143012555-ATAC,5-143012548-143012550-AT,5-143012552-143012576-AT,5-143012650-143012658-T,5-143012659-143012672-ATTT;MOTIFS=TA,AT,ATTT,ATAC,T;STRUC=<VC201701>	HPRC,HGSVC,1KG-ONT	No	0.692	Yes	NA,NA	NA	NA
chr5:143012548	185017	INS	82	0.8618	0.5321	41	ARHGAP26(0.97508,0.493)	ARHGAP26(0.97508,0.493)	ARHGAP26(0.97508,0.493)	NA	NA	NA	NA	NA	NA	No	ID=5-143012537-143012543-TA,5-143012540-143012555-ATAC,5-143012548-143012550-AT,5-143012552-143012576-AT,5-143012650-143012658-T,5-143012659-143012672-ATTT;MOTIFS=TA,AT,ATTT,ATAC,T;STRUC=<VC201701>	HPRC,HGSVC,1KG-ONT	No	0.692	Yes	NA,NA	NA	NA
chr5:143012548	185016	INS	78	0.8824	0.5144	33	ARHGAP26(0.97508,0.493)	ARHGAP26(0.97508,0.493)	ARHGAP26(0.97508,0.493)	NA	NA	NA	NA	NA	NA	No	ID=5-143012537-143012543-TA,5-143012540-143012555-ATAC,5-143012548-143012550-AT,5-143012552-143012576-AT,5-143012650-143012658-T,5-143012659-143012672-ATTT;MOTIFS=TA,AT,ATTT,ATAC,T;STRUC=<VC201701>	HPRC,HGSVC,1KG-ONT	No	0.692	Yes	NA,NA	NA	NA
chr5:143012548	185014	INS	70	0.9445	0.297	74	ARHGAP26(0.97508,0.493)	ARHGAP26(0.97508,0.493)	ARHGAP26(0.97508,0.493)	NA	NA	NA	NA	NA	NA	No	ID=5-143012537-143012543-TA,5-143012540-143012555-ATAC,5-143012548-143012550-AT,5-143012552-143012576-AT,5-143012650-143012658-T,5-143012659-143012672-ATTT;MOTIFS=TA,AT,ATTT,ATAC,T;STRUC=<VC201701>	HPRC,HGSVC,1KG-ONT	No	0.692	Yes	NA,NA	NA	NA
chr5:143012548	185013	INS	66	0.8642	0.4837	40	ARHGAP26(0.97508,0.493)	ARHGAP26(0.97508,0.493)	ARHGAP26(0.97508,0.493)	NA	NA	NA	NA	NA	NA	No	ID=5-143012537-143012543-TA,5-143012540-143012555-ATAC,5-143012548-143012550-AT,5-143012552-143012576-AT,5-143012650-143012658-T,5-143012659-143012672-ATTT;MOTIFS=TA,AT,ATTT,ATAC,T;STRUC=<VC201701>	HPRC,HGSVC,1KG-ONT	No	0.692	Yes	NA,NA	NA	NA
chr5:143012548	185012	INS	58	0.8756	0.5581	5	ARHGAP26(0.97508,0.493)	ARHGAP26(0.97508,0.493)	ARHGAP26(0.97508,0.493)	NA	NA	NA	NA	NA	NA	No	ID=5-143012537-143012543-TA,5-143012540-143012555-ATAC,5-143012548-143012550-AT,5-143012552-143012576-AT,5-143012650-143012658-T,5-143012659-143012672-ATTT;MOTIFS=TA,AT,ATTT,ATAC,T;STRUC=<VC201701>	HPRC,HGSVC,1KG-ONT	No	0.692	Yes	NA,NA	NA	NA
chr5:143012548	185011	INS	52	0.9207	0.3226	28	ARHGAP26(0.97508,0.493)	ARHGAP26(0.97508,0.493)	ARHGAP26(0.97508,0.493)	NA	NA	NA	NA	NA	NA	No	ID=5-143012537-143012543-TA,5-143012540-143012555-ATAC,5-143012548-143012550-AT,5-143012552-143012576-AT,5-143012650-143012658-T,5-143012659-143012672-ATTT;MOTIFS=TA,AT,ATTT,ATAC,T;STRUC=<VC201701>	HPRC,HGSVC,1KG-ONT	No	0.692	Yes	NA,NA	NA	NA
chr5:143012548	185010	INS	62	0.8857	0.6498	16	ARHGAP26(0.97508,0.493)	ARHGAP26(0.97508,0.493)	ARHGAP26(0.97508,0.493)	NA	NA	NA	NA	NA	NA	No	ID=5-143012537-143012543-TA,5-143012540-143012555-ATAC,5-143012548-143012550-AT,5-143012552-143012576-AT,5-143012650-143012658-T,5-143012659-143012672-ATTT;MOTIFS=TA,AT,ATTT,ATAC,T;STRUC=<VC201701>	HPRC,HGSVC,1KG-ONT	No	0.692	Yes	NA,NA	NA	NA
chr5:143012551	185020	INS	116	0.8257	0.6763	3	ARHGAP26(0.97508,0.493)	ARHGAP26(0.97508,0.493)	ARHGAP26(0.97508,0.493)	NA	NA	NA	NA	NA	NA	No	ID=5-143012537-143012543-TA,5-143012540-143012555-ATAC,5-143012548-143012550-AT,5-143012552-143012576-AT,5-143012650-143012658-T,5-143012659-143012672-ATTT;MOTIFS=TA,AT,ATTT,ATAC,T;STRUC=<VC201701>	HPRC,HGSVC	No	0.692	No	NA,NA	NA	NA
chr5:143012552	185021	INS	56	0.92	0.2927	24	ARHGAP26(0.97508,0.493)	ARHGAP26(0.97508,0.493)	ARHGAP26(0.97508,0.493)	NA	NA	NA	NA	NA	NA	No	ID=5-143012537-143012543-TA,5-143012540-143012555-ATAC,5-143012548-143012550-AT,5-143012552-143012576-AT,5-143012650-143012658-T,5-143012659-143012672-ATTT;MOTIFS=TA,AT,ATTT,ATAC,T;STRUC=<VC201701>	HPRC,HGSVC,1KG-ONT	No	0.692	Yes	NA,NA	NA	NA
chr5:143012552	185022	INS	124	0.8473	0.6066	3	ARHGAP26(0.97508,0.493)	ARHGAP26(0.97508,0.493)	ARHGAP26(0.97508,0.493)	NA	NA	NA	NA	NA	NA	No	ID=5-143012537-143012543-TA,5-143012540-143012555-ATAC,5-143012548-143012550-AT,5-143012552-143012576-AT,5-143012650-143012658-T,5-143012659-143012672-ATTT;MOTIFS=TA,AT,ATTT,ATAC,T;STRUC=<VC201701>	HPRC	No	0.692	Yes	NA,NA	NA	NA
chr5:143012552	185023	INS	69	0.9247	0.3319	2	ARHGAP26(0.97508,0.493)	ARHGAP26(0.97508,0.493)	ARHGAP26(0.97508,0.493)	NA	NA	NA	NA	NA	NA	No	ID=5-143012537-143012543-TA,5-143012540-143012555-ATAC,5-143012548-143012550-AT,5-143012552-143012576-AT,5-143012650-143012658-T,5-143012659-143012672-ATTT;MOTIFS=TA,AT,ATTT,ATAC,T;STRUC=<VC201701>	HPRC,HGSVC,1KG-ONT	No	0.692	No	NA,NA	NA	NA
chr5:143045843	185024	INS	218	0.8606	0.51	2	ARHGAP26(0.97508,0.493)	ARHGAP26(0.97508,0.493)	ARHGAP26(0.97508,0.493)	NA	NA	NA	NA	NA	NA	No	NA	NA	No	0.692	No	NA,NA	NA	NA
chr5:143086322	185025	DEL	124	0.9227	0.2968	39	ARHGAP26(0.97508,0.493)	ARHGAP26(0.97508,0.493)	ARHGAP26(0.97508,0.493)	NA	NA	NA	NA	NA	NA	No	NA	HPRC,HGSVC	No	3.692	Yes	NA,NA	NA	NA
chr5:143112443	185026	INS	329	0.9556	0.1769	14	ARHGAP26(0.97508,0.493)	ARHGAP26(0.97508,0.493)	ARHGAP26(0.97508,0.493)	NA	NA	NA	NA	NA	NA	No	NA	HPRC	Yes	0.692	Yes	NA,NA	NA	NA
chr5:143158448	185027	INS	2439	0.9255	0.2993	4	ARHGAP26(0.97508,0.493)	ARHGAP26(0.97508,0.493)	ARHGAP26(0.97508,0.493)	NA	NA	NA	NA	NA	NA	No	NA	NA	Yes	10.8	Yes	NA,NA	NA	NA
chr5:143221842	185028	INS	332	0.9501	0.2329	30	ARHGAP26(0.97508,0.493)	ARHGAP26(0.97508,0.493)	ARHGAP26(0.97508,0.493)	NA	NA	NA	NA	NA	enhancer	No	NA	HPRC	Yes	6.048	Yes	NA,NA	NA	NA
chr5:143238970	185029	DEL	1324	0.8162	0.6864	8	NA	NA	NA	NA	NA	NA	NA	NA	NA	No	ID=5-143239356-143239369-AC;MOTIFS=AC;STRUC=<TR3038280>,ID=5-143239831-143239842-CCA;MOTIFS=CCA;STRUC=<TR3038281>,ID=5-143239837-143239857-CCACCC;MOTIFS=CCACCC;STRUC=<TR3038282>,ID=5-143239852-143239864-CCCCCG;MOTIFS=CCCCCG;STRUC=<TR3038283>	HGSVC,1KG-ONT	Yes	6.228	Yes	NA,NA	NA	NA
chr5:143247669	185030	DEL	79	0.8649	0.5068	1	NA	NA	NA	NA	NA	NA	NA	NA	NA	No	ID=5-143247663-143247682-TGGA;MOTIFS=TGGA;STRUC=(TGGA)n,ID=5-143247691-143247724-TGGA;MOTIFS=TGGA;STRUC=<TR3038297>	1KG-ONT	No	0.704	No	NA,NA	NA	NA
chr5:143258272	185031	DEL	52	0.8169	0.6395	25	NA	NA	NA	NA	NA	NA	NA	NA	NA	No	ID=5-143258224-143258248-CCCCTC,5-143258248-143258263-TCTTT,5-143258261-143258283-TTCC,5-143258288-143258356-CTTT;MOTIFS=TTCC,CTTT,CCCCTC,TCTTT;STRUC=<VC201721>	HPRC,HGSVC	Yes	2.585	Yes	NA,NA	NA	NA
chr5:143284951	185032	INS	65	0.9104	0.3171	7	NR3C1(1.0,0.294)	NR3C1(1.0,0.294)	NA	NA	NA	NA	NA	NA	NA	No	NA	1KG-ONT	No	0.692	Yes	NA,NA	NA	NA
chr5:143284951	185033	DEL	65	0.9787	0.0817	975	NR3C1(1.0,0.294)	NR3C1(1.0,0.294)	NA	NA	NA	NA	NA	NA	NA	No	ID=5-143284951-143285147-AATTTATGGGTCAGACTACTGGAAACGAAGGAGGTACACAAAGAAAGGCCTCCAGAAATCTGTAC;MOTIFS=AATTTATGGGTCAGACTACTGGAAACGAAGGAGGTACACAAAGAAAGGCCTCCAGAAATCTGTAC;STRUC=<TR3038354>	HPRC,HGSVC,1KG-ONT	No	2.27	Yes	NA,NA	NA	NA
chr5:143284951	185034	DEL	130	0.9037	0.3648	144	NR3C1(1.0,0.294)	NR3C1(1.0,0.294)	NA	NA	NA	NA	NA	NA	NA	No	ID=5-143284951-143285147-AATTTATGGGTCAGACTACTGGAAACGAAGGAGGTACACAAAGAAAGGCCTCCAGAAATCTGTAC;MOTIFS=AATTTATGGGTCAGACTACTGGAAACGAAGGAGGTACACAAAGAAAGGCCTCCAGAAATCTGTAC;STRUC=<TR3038354>	HPRC,HGSVC	No	2.151	Yes	NA,NA	NA	NA
chr5:143284963	185035	DEL	64	0.7994	0.6905	50	NR3C1(1.0,0.294)	NR3C1(1.0,0.294)	NA	NA	NA	NA	NA	NA	NA	No	ID=5-143284951-143285147-AATTTATGGGTCAGACTACTGGAAACGAAGGAGGTACACAAAGAAAGGCCTCCAGAAATCTGTAC;MOTIFS=AATTTATGGGTCAGACTACTGGAAACGAAGGAGGTACACAAAGAAAGGCCTCCAGAAATCTGTAC;STRUC=<TR3038354>	HPRC,HGSVC,1KG-ONT	No	1.572	Yes	NA,NA	NA	NA
chr5:143297000	185036	DEL	145	0.8453	0.5911	3	NR3C1(1.0,0.294)	NR3C1(1.0,0.294)	NA	NA	NA	NA	NA	NA	NA	No	ID=5-143297075-143297096-A;MOTIFS=A;STRUC=<TR3038372>,ID=5-143297131-143297140-GCA;MOTIFS=GCA;STRUC=<TR3038373>	NA	Yes	1.451	No	NA,NA	NA	NA
chr5:143413026	185037	DEL	71	0.8585	0.5069	1	NR3C1(1.0,0.294)	NR3C1(1.0,0.294)	NA	NA	NA	NA	NA	NA	NA	No	NA	NA	Yes	5.23	No	NA,NA	NA	NA
chr5:143424059	185038	INS	253	0.8833	0.4222	1	NR3C1(1.0,0.294)	NR3C1(1.0,0.294)	NA	NA	NA	NA	NA	NA	NA	No	NA	NA	Yes	1.616	No	NA,NA	NA	NA
chr5:143433392	185040	INS	62	0.8691	0.5272	13	NR3C1(1.0,0.294)	NR3C1(1.0,0.294)	NA	NA	NA	NA	NA	NA	NA	No	ID=5-143433391-143433406-AT,5-143433392-143433452-TATATATATATATAATTTATTTATTTAAAT,5-143433406-143433419-ATTT,5-143433422-143433436-TA,5-143433436-143433449-ATTT;MOTIFS=ATTT,TATATATATATATAATTTATTTATTTAAAT,TA,AT;STRUC=<VC201726>	HPRC,HGSVC,1KG-ONT	Yes	1.616	Yes	NA,NA	NA	NA
chr5:143433392	185039	INS	159	0.8147	0.6876	1	NR3C1(1.0,0.294)	NR3C1(1.0,0.294)	NA	NA	NA	NA	NA	NA	NA	No	ID=5-143433391-143433406-AT,5-143433392-143433452-TATATATATATATAATTTATTTATTTAAAT,5-143433406-143433419-ATTT,5-143433422-143433436-TA,5-143433436-143433449-ATTT;MOTIFS=ATTT,TATATATATATATAATTTATTTATTTAAAT,TA,AT;STRUC=<VC201726>	HGSVC	No	1.616	No	NA,NA	NA	NA
chr5:143433420	185041	INS	59	0.8133	0.665	2	NR3C1(1.0,0.294)	NR3C1(1.0,0.294)	NA	NA	NA	NA	NA	NA	NA	No	ID=5-143433391-143433406-AT,5-143433392-143433452-TATATATATATATAATTTATTTATTTAAAT,5-143433406-143433419-ATTT,5-143433422-143433436-TA,5-143433436-143433449-ATTT;MOTIFS=ATTT,TATATATATATATAATTTATTTATTTAAAT,TA,AT;STRUC=<VC201726>	HPRC,HGSVC,1KG-ONT	Yes	1.616	No	NA,NA	NA	NA
chr5:143433452	185042	INS	66	0.8404	0.6153	20	NR3C1(1.0,0.294)	NR3C1(1.0,0.294)	NA	NA	NA	NA	NA	NA	NA	No	ID=5-143433391-143433406-AT,5-143433392-143433452-TATATATATATATAATTTATTTATTTAAAT,5-143433406-143433419-ATTT,5-143433422-143433436-TA,5-143433436-143433449-ATTT;MOTIFS=ATTT,TATATATATATATAATTTATTTATTTAAAT,TA,AT;STRUC=<VC201726>	HPRC,HGSVC,1KG-ONT	Yes	1.616	Yes	NA,NA	NA	NA
chr5:143433456	185043	INS	52	0.8447	0.548	26	NR3C1(1.0,0.294)	NR3C1(1.0,0.294)	NA	NA	NA	NA	NA	NA	NA	No	ID=5-143433391-143433406-AT,5-143433392-143433452-TATATATATATATAATTTATTTATTTAAAT,5-143433406-143433419-ATTT,5-143433422-143433436-TA,5-143433436-143433449-ATTT;MOTIFS=ATTT,TATATATATATATAATTTATTTATTTAAAT,TA,AT;STRUC=<VC201726>,ID=5-143433452-143433471-TA;MOTIFS=TA;STRUC=<TR3038559>	HPRC,HGSVC,1KG-ONT	Yes	1.616	Yes	NA,NA	NA	NA
chr5:143433456	185044	INS	56	0.8971	0.3782	570	NR3C1(1.0,0.294)	NR3C1(1.0,0.294)	NA	NA	NA	NA	NA	NA	NA	No	ID=5-143433391-143433406-AT,5-143433392-143433452-TATATATATATATAATTTATTTATTTAAAT,5-143433406-143433419-ATTT,5-143433422-143433436-TA,5-143433436-143433449-ATTT;MOTIFS=ATTT,TATATATATATATAATTTATTTATTTAAAT,TA,AT;STRUC=<VC201726>,ID=5-143433452-143433471-TA;MOTIFS=TA;STRUC=<TR3038559>	HPRC,HGSVC,1KG-ONT	Yes	1.616	Yes	NA,NA	NA	NA
chr5:143433456	185045	INS	86	0.839	0.5866	147	NR3C1(1.0,0.294)	NR3C1(1.0,0.294)	NA	NA	NA	NA	NA	NA	NA	No	ID=5-143433391-143433406-AT,5-143433392-143433452-TATATATATATATAATTTATTTATTTAAAT,5-143433406-143433419-ATTT,5-143433422-143433436-TA,5-143433436-143433449-ATTT;MOTIFS=ATTT,TATATATATATATAATTTATTTATTTAAAT,TA,AT;STRUC=<VC201726>,ID=5-143433452-143433471-TA;MOTIFS=TA;STRUC=<TR3038559>	HPRC,HGSVC	Yes	1.616	Yes	NA,NA	NA	NA
chr5:143433456	185046	INS	116	0.8689	0.6024	14	NR3C1(1.0,0.294)	NR3C1(1.0,0.294)	NA	NA	NA	NA	NA	NA	NA	No	ID=5-143433391-143433406-AT,5-143433392-143433452-TATATATATATATAATTTATTTATTTAAAT,5-143433406-143433419-ATTT,5-143433422-143433436-TA,5-143433436-143433449-ATTT;MOTIFS=ATTT,TATATATATATATAATTTATTTATTTAAAT,TA,AT;STRUC=<VC201726>,ID=5-143433452-143433471-TA;MOTIFS=TA;STRUC=<TR3038559>	HPRC,HGSVC	Yes	1.616	Yes	NA,NA	NA	NA
chr5:143433456	185047	INS	146	0.8716	0.4715	4	NR3C1(1.0,0.294)	NR3C1(1.0,0.294)	NA	NA	NA	NA	NA	NA	NA	No	ID=5-143433391-143433406-AT,5-143433392-143433452-TATATATATATATAATTTATTTATTTAAAT,5-143433406-143433419-ATTT,5-143433422-143433436-TA,5-143433436-143433449-ATTT;MOTIFS=ATTT,TATATATATATATAATTTATTTATTTAAAT,TA,AT;STRUC=<VC201726>,ID=5-143433452-143433471-TA;MOTIFS=TA;STRUC=<TR3038559>	HGSVC	No	1.616	Yes	NA,NA	NA	NA
chr5:143433462	185048	INS	59	0.8108	0.6996	16	NR3C1(1.0,0.294)	NR3C1(1.0,0.294)	NA	NA	NA	NA	NA	NA	NA	No	ID=5-143433391-143433406-AT,5-143433392-143433452-TATATATATATATAATTTATTTATTTAAAT,5-143433406-143433419-ATTT,5-143433422-143433436-TA,5-143433436-143433449-ATTT;MOTIFS=ATTT,TATATATATATATAATTTATTTATTTAAAT,TA,AT;STRUC=<VC201726>,ID=5-143433452-143433471-TA;MOTIFS=TA;STRUC=<TR3038559>	HPRC,HGSVC,1KG-ONT	Yes	2.538	Yes	NA,NA	NA	NA
chr5:143444839	185049	DEL	50	0.8147	0.6715	438	NA	NA	NA	NA	NA	NA	NA	NA	NA	No	ID=5-143444669-143444702-AAATATAT,5-143444695-143444704-AT,5-143444717-143444726-AT,5-143444743-143444752-AT,5-143444781-143444790-AT,5-143444819-143444844-AAATATAT,5-143444837-143444846-AT,5-143444863-143444902-AAATATAT,5-143444905-143444932-AAATATAT,5-143444957-143444966-AT,5-143444975-143444984-AT,5-143445003-143445012-AT,5-143445011-143445035-AATATATA,5-143445028-143445037-AT;MOTIFS=AAATATAT,AATATATA,AT;STRUC=<VC201729>	HPRC,HGSVC,1KG-ONT	No	0.003	Yes	NA,NA	NA	NA
chr5:143461717	185050	DEL	54	0.8578	0.5151	27	NA	NA	NA	NA	NA	NA	NA	NA	NA	No	ID=5-143461658-143461668-T,5-143461717-143461731-TTTC,5-143461738-143461815-CTTT,5-143461819-143461835-CCTT,5-143461837-143461853-CCTT,5-143461853-143461894-TCCC,5-143461891-143461920-CCTT,5-143461917-143461984-TTCT,5-143461981-143462004-TTCC,5-143462014-143462023-T;MOTIFS=TCCC,CCTT,CTTT,TTCT,TTTC,TTCC,T;STRUC=<VC201731>	HPRC,HGSVC	Yes	2.629	Yes	NA,NA	NA	NA
chr5:143461738	185051	INS	60	0.803	0.6789	16	NA	NA	NA	NA	NA	NA	NA	NA	NA	No	ID=5-143461658-143461668-T,5-143461717-143461731-TTTC,5-143461738-143461815-CTTT,5-143461819-143461835-CCTT,5-143461837-143461853-CCTT,5-143461853-143461894-TCCC,5-143461891-143461920-CCTT,5-143461917-143461984-TTCT,5-143461981-143462004-TTCC,5-143462014-143462023-T;MOTIFS=TCCC,CCTT,CTTT,TTCT,TTTC,TTCC,T;STRUC=<VC201731>	HPRC,HGSVC	Yes	1.616	Yes	NA,NA	NA	NA
chr5:143461748	185052	INS	52	0.8362	0.612	47	NA	NA	NA	NA	NA	NA	NA	NA	NA	No	ID=5-143461658-143461668-T,5-143461717-143461731-TTTC,5-143461738-143461815-CTTT,5-143461819-143461835-CCTT,5-143461837-143461853-CCTT,5-143461853-143461894-TCCC,5-143461891-143461920-CCTT,5-143461917-143461984-TTCT,5-143461981-143462004-TTCC,5-143462014-143462023-T;MOTIFS=TCCC,CCTT,CTTT,TTCT,TTTC,TTCC,T;STRUC=<VC201731>	HPRC,HGSVC	Yes	1.616	Yes	NA,NA	NA	NA
chr5:143461748	185054	INS	65	0.8913	0.3807	16	NA	NA	NA	NA	NA	NA	NA	NA	NA	No	ID=5-143461658-143461668-T,5-143461717-143461731-TTTC,5-143461738-143461815-CTTT,5-143461819-143461835-CCTT,5-143461837-143461853-CCTT,5-143461853-143461894-TCCC,5-143461891-143461920-CCTT,5-143461917-143461984-TTCT,5-143461981-143462004-TTCC,5-143462014-143462023-T;MOTIFS=TCCC,CCTT,CTTT,TTCT,TTTC,TTCC,T;STRUC=<VC201731>	HPRC,HGSVC	Yes	1.616	Yes	NA,NA	NA	NA
chr5:143461748	185053	INS	56	0.9073	0.6104	20	NA	NA	NA	NA	NA	NA	NA	NA	NA	No	ID=5-143461658-143461668-T,5-143461717-143461731-TTTC,5-143461738-143461815-CTTT,5-143461819-143461835-CCTT,5-143461837-143461853-CCTT,5-143461853-143461894-TCCC,5-143461891-143461920-CCTT,5-143461917-143461984-TTCT,5-143461981-143462004-TTCC,5-143462014-143462023-T;MOTIFS=TCCC,CCTT,CTTT,TTCT,TTTC,TTCC,T;STRUC=<VC201731>	HPRC,HGSVC	Yes	1.616	Yes	NA,NA	NA	NA
chr5:143461777	185055	DEL	104	0.8568	0.5514	18	NA	NA	NA	NA	NA	NA	NA	NA	NA	No	ID=5-143461658-143461668-T,5-143461717-143461731-TTTC,5-143461738-143461815-CTTT,5-143461819-143461835-CCTT,5-143461837-143461853-CCTT,5-143461853-143461894-TCCC,5-143461891-143461920-CCTT,5-143461917-143461984-TTCT,5-143461981-143462004-TTCC,5-143462014-143462023-T;MOTIFS=TCCC,CCTT,CTTT,TTCT,TTTC,TTCC,T;STRUC=<VC201731>	HGSVC,1KG-ONT	Yes	1.004	Yes	NA,NA	NA	NA
chr5:143461781	185056	DEL	96	0.8659	0.4954	7	NA	NA	NA	NA	NA	NA	NA	NA	NA	No	ID=5-143461658-143461668-T,5-143461717-143461731-TTTC,5-143461738-143461815-CTTT,5-143461819-143461835-CCTT,5-143461837-143461853-CCTT,5-143461853-143461894-TCCC,5-143461891-143461920-CCTT,5-143461917-143461984-TTCT,5-143461981-143462004-TTCC,5-143462014-143462023-T;MOTIFS=TCCC,CCTT,CTTT,TTCT,TTTC,TTCC,T;STRUC=<VC201731>	HGSVC,1KG-ONT	Yes	1.004	Yes	NA,NA	NA	NA
chr5:143461782	185057	INS	56	0.8982	0.3852	10	NA	NA	NA	NA	NA	NA	NA	NA	NA	No	ID=5-143461658-143461668-T,5-143461717-143461731-TTTC,5-143461738-143461815-CTTT,5-143461819-143461835-CCTT,5-143461837-143461853-CCTT,5-143461853-143461894-TCCC,5-143461891-143461920-CCTT,5-143461917-143461984-TTCT,5-143461981-143462004-TTCC,5-143462014-143462023-T;MOTIFS=TCCC,CCTT,CTTT,TTCT,TTTC,TTCC,T;STRUC=<VC201731>	HPRC,HGSVC	Yes	1.616	Yes	NA,NA	NA	NA
chr5:143461783	185058	INS	56	0.832	0.6211	6	NA	NA	NA	NA	NA	NA	NA	NA	NA	No	ID=5-143461658-143461668-T,5-143461717-143461731-TTTC,5-143461738-143461815-CTTT,5-143461819-143461835-CCTT,5-143461837-143461853-CCTT,5-143461853-143461894-TCCC,5-143461891-143461920-CCTT,5-143461917-143461984-TTCT,5-143461981-143462004-TTCC,5-143462014-143462023-T;MOTIFS=TCCC,CCTT,CTTT,TTCT,TTTC,TTCC,T;STRUC=<VC201731>	HPRC,HGSVC	Yes	1.616	Yes	NA,NA	NA	NA
chr5:143461815	185059	INS	79	0.8012	0.6993	1	NA	NA	NA	NA	NA	NA	NA	NA	NA	No	ID=5-143461658-143461668-T,5-143461717-143461731-TTTC,5-143461738-143461815-CTTT,5-143461819-143461835-CCTT,5-143461837-143461853-CCTT,5-143461853-143461894-TCCC,5-143461891-143461920-CCTT,5-143461917-143461984-TTCT,5-143461981-143462004-TTCC,5-143462014-143462023-T;MOTIFS=TCCC,CCTT,CTTT,TTCT,TTTC,TTCC,T;STRUC=<VC201731>	HPRC	Yes	1.616	No	NA,NA	NA	NA
chr5:143461819	185060	INS	55	0.8444	0.6794	8	NA	NA	NA	NA	NA	NA	NA	NA	NA	No	ID=5-143461658-143461668-T,5-143461717-143461731-TTTC,5-143461738-143461815-CTTT,5-143461819-143461835-CCTT,5-143461837-143461853-CCTT,5-143461853-143461894-TCCC,5-143461891-143461920-CCTT,5-143461917-143461984-TTCT,5-143461981-143462004-TTCC,5-143462014-143462023-T;MOTIFS=TCCC,CCTT,CTTT,TTCT,TTTC,TTCC,T;STRUC=<VC201731>	HPRC,HGSVC	Yes	1.616	No	NA,NA	NA	NA
chr5:143461828	185061	DEL	62	0.8396	0.6012	7	NA	NA	NA	NA	NA	NA	NA	NA	NA	No	ID=5-143461658-143461668-T,5-143461717-143461731-TTTC,5-143461738-143461815-CTTT,5-143461819-143461835-CCTT,5-143461837-143461853-CCTT,5-143461853-143461894-TCCC,5-143461891-143461920-CCTT,5-143461917-143461984-TTCT,5-143461981-143462004-TTCC,5-143462014-143462023-T;MOTIFS=TCCC,CCTT,CTTT,TTCT,TTTC,TTCC,T;STRUC=<VC201731>	HPRC,HGSVC	No	0.992	Yes	NA,NA	NA	NA
chr5:143461835	185062	DEL	54	0.8964	0.3687	24	NA	NA	NA	NA	NA	NA	NA	NA	NA	No	ID=5-143461658-143461668-T,5-143461717-143461731-TTTC,5-143461738-143461815-CTTT,5-143461819-143461835-CCTT,5-143461837-143461853-CCTT,5-143461853-143461894-TCCC,5-143461891-143461920-CCTT,5-143461917-143461984-TTCT,5-143461981-143462004-TTCC,5-143462014-143462023-T;MOTIFS=TCCC,CCTT,CTTT,TTCT,TTTC,TTCC,T;STRUC=<VC201731>	HPRC,HGSVC	No	0.992	Yes	NA,NA	NA	NA
chr5:143461837	185063	DEL	58	0.8323	0.6198	10	NA	NA	NA	NA	NA	NA	NA	NA	NA	No	ID=5-143461658-143461668-T,5-143461717-143461731-TTTC,5-143461738-143461815-CTTT,5-143461819-143461835-CCTT,5-143461837-143461853-CCTT,5-143461853-143461894-TCCC,5-143461891-143461920-CCTT,5-143461917-143461984-TTCT,5-143461981-143462004-TTCC,5-143462014-143462023-T;MOTIFS=TCCC,CCTT,CTTT,TTCT,TTTC,TTCC,T;STRUC=<VC201731>	HPRC,HGSVC	No	0.992	No	NA,NA	NA	NA
chr5:143461841	185064	DEL	50	0.8762	0.4508	110	NA	NA	NA	NA	NA	NA	NA	NA	NA	No	ID=5-143461658-143461668-T,5-143461717-143461731-TTTC,5-143461738-143461815-CTTT,5-143461819-143461835-CCTT,5-143461837-143461853-CCTT,5-143461853-143461894-TCCC,5-143461891-143461920-CCTT,5-143461917-143461984-TTCT,5-143461981-143462004-TTCC,5-143462014-143462023-T;MOTIFS=TCCC,CCTT,CTTT,TTCT,TTTC,TTCC,T;STRUC=<VC201731>	HPRC,HGSVC	No	0.992	Yes	NA,NA	NA	NA
chr5:143461857	185065	DEL	72	0.8538	0.5496	4	NA	NA	NA	NA	NA	NA	NA	NA	NA	No	ID=5-143461658-143461668-T,5-143461717-143461731-TTTC,5-143461738-143461815-CTTT,5-143461819-143461835-CCTT,5-143461837-143461853-CCTT,5-143461853-143461894-TCCC,5-143461891-143461920-CCTT,5-143461917-143461984-TTCT,5-143461981-143462004-TTCC,5-143462014-143462023-T;MOTIFS=TCCC,CCTT,CTTT,TTCT,TTTC,TTCC,T;STRUC=<VC201731>	HPRC,HGSVC,1KG-ONT	No	0.992	No	NA,NA	NA	NA
chr5:143461857	185066	DEL	76	0.82	0.6575	9	NA	NA	NA	NA	NA	NA	NA	NA	NA	No	ID=5-143461658-143461668-T,5-143461717-143461731-TTTC,5-143461738-143461815-CTTT,5-143461819-143461835-CCTT,5-143461837-143461853-CCTT,5-143461853-143461894-TCCC,5-143461891-143461920-CCTT,5-143461917-143461984-TTCT,5-143461981-143462004-TTCC,5-143462014-143462023-T;MOTIFS=TCCC,CCTT,CTTT,TTCT,TTTC,TTCC,T;STRUC=<VC201731>	HPRC,HGSVC,1KG-ONT	No	0.992	Yes	NA,NA	NA	NA
chr5:143461857	185067	DEL	84	0.9464	0.2304	18	NA	NA	NA	NA	NA	NA	NA	NA	NA	No	ID=5-143461658-143461668-T,5-143461717-143461731-TTTC,5-143461738-143461815-CTTT,5-143461819-143461835-CCTT,5-143461837-143461853-CCTT,5-143461853-143461894-TCCC,5-143461891-143461920-CCTT,5-143461917-143461984-TTCT,5-143461981-143462004-TTCC,5-143462014-143462023-T;MOTIFS=TCCC,CCTT,CTTT,TTCT,TTTC,TTCC,T;STRUC=<VC201731>	HPRC,HGSVC,1KG-ONT	No	0.902	No	NA,NA	NA	NA
chr5:143461857	185068	DEL	92	0.8482	0.5604	41	NA	NA	NA	NA	NA	NA	NA	NA	NA	No	ID=5-143461658-143461668-T,5-143461717-143461731-TTTC,5-143461738-143461815-CTTT,5-143461819-143461835-CCTT,5-143461837-143461853-CCTT,5-143461853-143461894-TCCC,5-143461891-143461920-CCTT,5-143461917-143461984-TTCT,5-143461981-143462004-TTCC,5-143462014-143462023-T;MOTIFS=TCCC,CCTT,CTTT,TTCT,TTTC,TTCC,T;STRUC=<VC201731>	HGSVC,1KG-ONT	No	0.912	Yes	NA,NA	NA	NA
chr5:143461876	185069	DEL	69	0.8595	0.522	2	NA	NA	NA	NA	NA	NA	NA	NA	NA	No	ID=5-143461658-143461668-T,5-143461717-143461731-TTTC,5-143461738-143461815-CTTT,5-143461819-143461835-CCTT,5-143461837-143461853-CCTT,5-143461853-143461894-TCCC,5-143461891-143461920-CCTT,5-143461917-143461984-TTCT,5-143461981-143462004-TTCC,5-143462014-143462023-T;MOTIFS=TCCC,CCTT,CTTT,TTCT,TTTC,TTCC,T;STRUC=<VC201731>	HPRC,HGSVC	No	1.226	No	NA,NA	NA	NA
chr5:143461897	185070	DEL	60	0.8015	0.6724	2	NA	NA	NA	NA	NA	NA	NA	NA	NA	No	ID=5-143461658-143461668-T,5-143461717-143461731-TTTC,5-143461738-143461815-CTTT,5-143461819-143461835-CCTT,5-143461837-143461853-CCTT,5-143461853-143461894-TCCC,5-143461891-143461920-CCTT,5-143461917-143461984-TTCT,5-143461981-143462004-TTCC,5-143462014-143462023-T;MOTIFS=TCCC,CCTT,CTTT,TTCT,TTTC,TTCC,T;STRUC=<VC201731>	HPRC,HGSVC	No	2.512	Yes	NA,NA	NA	NA
chr5:143461901	185071	DEL	56	0.8793	0.4624	6	NA	NA	NA	NA	NA	NA	NA	NA	NA	No	ID=5-143461658-143461668-T,5-143461717-143461731-TTTC,5-143461738-143461815-CTTT,5-143461819-143461835-CCTT,5-143461837-143461853-CCTT,5-143461853-143461894-TCCC,5-143461891-143461920-CCTT,5-143461917-143461984-TTCT,5-143461981-143462004-TTCC,5-143462014-143462023-T;MOTIFS=TCCC,CCTT,CTTT,TTCT,TTTC,TTCC,T;STRUC=<VC201731>	HPRC,HGSVC	No	2.512	No	NA,NA	NA	NA
chr5:143481623	185072	DEL	4887	0.8767	0.4288	11	NA	NA	NA	NA	NA	NA	NA	NA	enhancer	No	ID=5-143481924-143481934-AGT;MOTIFS=AGT;STRUC=<TR3038645>,ID=5-143482963-143482973-GAG;MOTIFS=GAG;STRUC=<TR3038646>,ID=5-143484037-143484046-CAA;MOTIFS=CAA;STRUC=<TR3038647>,ID=5-143484113-143484128-AAAGA;MOTIFS=AAAGA;STRUC=<TR3038648>,ID=5-143484127-143484137-A;MOTIFS=A;STRUC=<TR3038649>,ID=5-143484467-143484484-AAGAA;MOTIFS=AAGAA;STRUC=<TR3038650>,ID=5-143484480-143484490-A;MOTIFS=A;STRUC=<TR3038651>,ID=5-143486168-143486177-A;MOTIFS=A;STRUC=<TR3038652>	1KG-ONT	Yes	12.05	No	NA,NA	NA	NA
chr5:143487721	185073	INS	266	0.8089	0.6792	1	NA	NA	NA	NA	NA	NA	NA	NA	NA	No	NA	NA	No	1.616	No	NA,NA	NA	NA
chr5:143507182	185074	INS	1768	0.8482	0.564	2	NA	NA	NA	NA	NA	NA	NA	NA	enhancer	No	NA	NA	No	18.22	No	NA,NA	NA	NA
chr5:143555801	185075	DEL	312	0.977	0.0931	1036	NA	NA	NA	NA	NA	NA	NA	NA	NA	No	ID=5-143556096-143556111-A,5-143556224-143556233-TC;MOTIFS=TC,A;STRUC=<VC201738>	HPRC,HGSVC,1KG-ONT	Yes	0.392	Yes	NA,NA	NA	NA
chr5:143562142	185076	INS	128	0.818	0.662	1	NA	NA	NA	NA	NA	NA	NA	NA	NA	No	NA	NA	No	5.256	No	NA,NA	NA	NA
chr5:143565907	185077	DEL	84	0.8953	0.3607	3	NA	NA	NA	NA	NA	NA	NA	NA	NA	No	NA	NA	Yes	4.947	No	NA,NA	NA	NA
chr5:143568301	185078	INS	56	0.906	0.3275	106	NA	NA	NA	NA	NA	NA	NA	NA	NA	No	ID=5-143568287-143568297-AT,5-143568301-143568311-AT,5-143568301-143568329-ATATATATATGAATATATATATTCACGT,5-143568313-143568323-AT,5-143568328-143568339-TA,5-143568348-143568357-TA,5-143568362-143568373-TA,5-143568397-143568422-ATATATAC,5-143568419-143568429-AC;MOTIFS=ATATATAC,TA,AT,AC,ATATATATATGAATATATATATTCACGT;STRUC=<VC201739>	HPRC,HGSVC,1KG-ONT	Yes	1.616	Yes	NA,NA	NA	NA
chr5:143568301	185079	INS	84	0.9017	0.6361	1	NA	NA	NA	NA	NA	NA	NA	NA	NA	No	ID=5-143568287-143568297-AT,5-143568301-143568311-AT,5-143568301-143568329-ATATATATATGAATATATATATTCACGT,5-143568313-143568323-AT,5-143568328-143568339-TA,5-143568348-143568357-TA,5-143568362-143568373-TA,5-143568397-143568422-ATATATAC,5-143568419-143568429-AC;MOTIFS=ATATATAC,TA,AT,AC,ATATATATATGAATATATATATTCACGT;STRUC=<VC201739>	HPRC	No	1.616	Yes	NA,NA	NA	NA
chr5:143570751	185080	INS	326	0.946	0.2261	3	NA	NA	NA	NA	NA	NA	NA	NA	NA	No	NA	NA	Yes	3.322	Yes	NA,NA	NA	NA
chr5:143631224	185081	INS	327	0.9404	0.2335	107	NA	NA	NA	NA	NA	NA	NA	NA	NA	No	NA	HPRC,HGSVC,1KG-ONT	Yes	1.616	Yes	NA,NA	NA	NA
chr5:143633129	185082	INS	50	0.8169	0.6595	166	NA	NA	NA	NA	NA	NA	NA	NA	NA	No	NA	HPRC,HGSVC	No	3.322	Yes	NA,NA	NA	NA
chr5:143633129	185083	INS	56	0.8522	0.5387	8	NA	NA	NA	NA	NA	NA	NA	NA	NA	No	NA	HPRC,HGSVC	No	3.322	No	NA,NA	NA	NA
chr5:143633131	185084	INS	53	0.886	0.4074	23	NA	NA	NA	NA	NA	NA	NA	NA	NA	No	NA	HPRC,HGSVC	No	3.322	Yes	NA,NA	NA	NA
chr5:143646266	185085	INS	51	0.958	0.1903	1053	NA	NA	NA	NA	NA	NA	NA	NA	NA	No	NA	HPRC,HGSVC,1KG-ONT	No	7.129	Yes	NA,NA	NA	NA
chr5:143646266	185086	INS	50	0.8361	0.5887	16	NA	NA	NA	NA	NA	NA	NA	NA	NA	No	NA	HPRC,HGSVC,1KG-ONT	No	7.129	No	NA,NA	NA	NA
chr5:143646266	185088	INS	54	0.8025	0.6761	5	NA	NA	NA	NA	NA	NA	NA	NA	NA	No	NA	HPRC,HGSVC,1KG-ONT	No	7.129	No	NA,NA	NA	NA
chr5:143700691	185089	DEL	202	0.9148	0.3414	450	NA	NA	NA	NA	NA	NA	NA	NA	NA	No	NA	HPRC,HGSVC,1KG-ONT	No	4.203	Yes	NA,NA	NA	NA
chr5:143722696	185090	INS	2637	0.8797	0.4469	2	NA	NA	NA	NA	NA	NA	NA	NA	NA	No	NA	NA	No	2.538	Yes	NA,NA	NA	NA
chr5:143756549	185091	INS	50	0.9562	0.1976	920	NA	NA	NA	NA	NA	NA	NA	NA	NA	No	NA	HPRC,HGSVC,1KG-ONT	Yes	7.395	Yes	NA,NA	NA	NA
chr5:143756593	185092	INS	51	0.8945	0.5594	89	NA	NA	NA	NA	NA	NA	NA	NA	NA	No	NA	HPRC,HGSVC,1KG-ONT	Yes	6.951	Yes	NA,NA	NA	NA
chr5:143801478	185093	DEL	5104	0.9795	0.3569	1	NA	NA	NA	NA	NA	NA	NA	NA	NA	No	ID=5-143802177-143802186-GCA;MOTIFS=GCA;STRUC=<TR3039115>,ID=5-143802500-143802509-AT;MOTIFS=AT;STRUC=<TR3039116>,ID=5-143802798-143802808-A;MOTIFS=A;STRUC=<TR3039117>,ID=5-143802964-143802977-ATA;MOTIFS=ATA;STRUC=<TR3039118>,ID=5-143803481-143803493-CAAA;MOTIFS=CAAA;STRUC=<TR3039119>,ID=5-143803749-143803758-AT;MOTIFS=AT;STRUC=<TR3039120>,ID=5-143803772-143803786-TA;MOTIFS=TA;STRUC=<TR3039121>,ID=5-143803813-143803822-AT;MOTIFS=AT;STRUC=<TR3039122>,ID=5-143805578-143805587-TAT;MOTIFS=TAT;STRUC=<TR3039123>,ID=5-143805892-143805901-A;MOTIFS=A;STRUC=<TR3039124>	HPRC,HGSVC	No	5.761	No	NA,NA	NA	NA
chr5:143815694	185094	DEL	180	0.8198	0.6582	175	HMHB1(0.062122,1.918)	NA	NA	NA	NA	NA	NA	NA	NA	No	ID=5-143815702-143815717-T;MOTIFS=T;STRUC=<TR3039136>	HGSVC,1KG-ONT	No	0.344	Yes	NA,NA	NA	NA
chr5:143911805	185095	INS	313	0.9467	0.2045	2	NA	NA	NA	NA	NA	NA	NA	NA	NA	No	NA	HPRC	Yes	4.07	No	NA,NA	NA	NA
chr5:143911805	185096	INS	343	0.8418	0.5993	25	NA	NA	NA	NA	NA	NA	NA	NA	NA	No	NA	HPRC	Yes	4.07	Yes	NA,NA	NA	NA
chr5:143920558	185097	INS	331	0.941	0.2703	51	NA	NA	NA	NA	NA	NA	NA	NA	NA	No	NA	HPRC,HGSVC,1KG-ONT	Yes	2.538	Yes	NA,NA	NA	NA
chr5:143973279	185098	INS	83	0.8301	0.6692	8	NA	NA	NA	NA	NA	NA	NA	NA	NA	No	ID=5-143973237-143973299-TTTC,5-143973294-143973300-TTC,5-143973296-143973317-CTTC,5-143973318-143973341-TCCT,5-143973338-143973353-TCCC,5-143973356-143973371-CTTC,5-143973368-143973382-CTTT,5-143973381-143973400-TCTT,5-143973399-143973448-TCTT,5-143973463-143973518-CCTC,5-143973516-143973522-CTT,5-143973534-143973536-TC,5-143973517-143973591-TTCT;MOTIFS=TCTT,TCCC,TC,TCCT,CTTT,CTT,TTC,TTTC,CCTC,CTTC,TTCT;STRUC=<VC201771>	HPRC,HGSVC,1KG-ONT	No	0.692	Yes	NA,NA	NA	NA
chr5:143973291	185099	INS	91	0.821	0.6576	7	NA	NA	NA	NA	NA	NA	NA	NA	NA	No	ID=5-143973237-143973299-TTTC,5-143973294-143973300-TTC,5-143973296-143973317-CTTC,5-143973318-143973341-TCCT,5-143973338-143973353-TCCC,5-143973356-143973371-CTTC,5-143973368-143973382-CTTT,5-143973381-143973400-TCTT,5-143973399-143973448-TCTT,5-143973463-143973518-CCTC,5-143973516-143973522-CTT,5-143973534-143973536-TC,5-143973517-143973591-TTCT;MOTIFS=TCTT,TCCC,TC,TCCT,CTTT,CTT,TTC,TTTC,CCTC,CTTC,TTCT;STRUC=<VC201771>	HPRC,HGSVC,1KG-ONT	No	0.692	Yes	NA,NA	NA	NA
chr5:143973291	185100	INS	100	0.8637	0.5145	12	NA	NA	NA	NA	NA	NA	NA	NA	NA	No	ID=5-143973237-143973299-TTTC,5-143973294-143973300-TTC,5-143973296-143973317-CTTC,5-143973318-143973341-TCCT,5-143973338-143973353-TCCC,5-143973356-143973371-CTTC,5-143973368-143973382-CTTT,5-143973381-143973400-TCTT,5-143973399-143973448-TCTT,5-143973463-143973518-CCTC,5-143973516-143973522-CTT,5-143973534-143973536-TC,5-143973517-143973591-TTCT;MOTIFS=TCTT,TCCC,TC,TCCT,CTTT,CTT,TTC,TTTC,CCTC,CTTC,TTCT;STRUC=<VC201771>	HPRC,HGSVC,1KG-ONT	No	0.692	Yes	NA,NA	NA	NA
chr5:143973296	185102	INS	102	0.9298	0.2728	5	NA	NA	NA	NA	NA	NA	NA	NA	NA	No	ID=5-143973237-143973299-TTTC,5-143973294-143973300-TTC,5-143973296-143973317-CTTC,5-143973318-143973341-TCCT,5-143973338-143973353-TCCC,5-143973356-143973371-CTTC,5-143973368-143973382-CTTT,5-143973381-143973400-TCTT,5-143973399-143973448-TCTT,5-143973463-143973518-CCTC,5-143973516-143973522-CTT,5-143973534-143973536-TC,5-143973517-143973591-TTCT;MOTIFS=TCTT,TCCC,TC,TCCT,CTTT,CTT,TTC,TTTC,CCTC,CTTC,TTCT;STRUC=<VC201771>	HPRC,HGSVC,1KG-ONT	No	0.692	Yes	NA,NA	NA	NA
chr5:143973296	185111	INS	106	0.858	0.5266	13	NA	NA	NA	NA	NA	NA	NA	NA	NA	No	ID=5-143973237-143973299-TTTC,5-143973294-143973300-TTC,5-143973296-143973317-CTTC,5-143973318-143973341-TCCT,5-143973338-143973353-TCCC,5-143973356-143973371-CTTC,5-143973368-143973382-CTTT,5-143973381-143973400-TCTT,5-143973399-143973448-TCTT,5-143973463-143973518-CCTC,5-143973516-143973522-CTT,5-143973534-143973536-TC,5-143973517-143973591-TTCT;MOTIFS=TCTT,TCCC,TC,TCCT,CTTT,CTT,TTC,TTTC,CCTC,CTTC,TTCT;STRUC=<VC201771>	HPRC,HGSVC,1KG-ONT	No	0.692	Yes	NA,NA	NA	NA
chr5:143973296	185110	INS	109	0.9008	0.448	29	NA	NA	NA	NA	NA	NA	NA	NA	NA	No	ID=5-143973237-143973299-TTTC,5-143973294-143973300-TTC,5-143973296-143973317-CTTC,5-143973318-143973341-TCCT,5-143973338-143973353-TCCC,5-143973356-143973371-CTTC,5-143973368-143973382-CTTT,5-143973381-143973400-TCTT,5-143973399-143973448-TCTT,5-143973463-143973518-CCTC,5-143973516-143973522-CTT,5-143973534-143973536-TC,5-143973517-143973591-TTCT;MOTIFS=TCTT,TCCC,TC,TCCT,CTTT,CTT,TTC,TTTC,CCTC,CTTC,TTCT;STRUC=<VC201771>	HPRC,HGSVC,1KG-ONT	No	0.692	Yes	NA,NA	NA	NA
chr5:143973296	185109	INS	106	0.8279	0.6679	6	NA	NA	NA	NA	NA	NA	NA	NA	NA	No	ID=5-143973237-143973299-TTTC,5-143973294-143973300-TTC,5-143973296-143973317-CTTC,5-143973318-143973341-TCCT,5-143973338-143973353-TCCC,5-143973356-143973371-CTTC,5-143973368-143973382-CTTT,5-143973381-143973400-TCTT,5-143973399-143973448-TCTT,5-143973463-143973518-CCTC,5-143973516-143973522-CTT,5-143973534-143973536-TC,5-143973517-143973591-TTCT;MOTIFS=TCTT,TCCC,TC,TCCT,CTTT,CTT,TTC,TTTC,CCTC,CTTC,TTCT;STRUC=<VC201771>	HPRC,HGSVC,1KG-ONT	No	0.692	No	NA,NA	NA	NA
chr5:143973296	185108	INS	114	0.8974	0.365	18	NA	NA	NA	NA	NA	NA	NA	NA	NA	No	ID=5-143973237-143973299-TTTC,5-143973294-143973300-TTC,5-143973296-143973317-CTTC,5-143973318-143973341-TCCT,5-143973338-143973353-TCCC,5-143973356-143973371-CTTC,5-143973368-143973382-CTTT,5-143973381-143973400-TCTT,5-143973399-143973448-TCTT,5-143973463-143973518-CCTC,5-143973516-143973522-CTT,5-143973534-143973536-TC,5-143973517-143973591-TTCT;MOTIFS=TCTT,TCCC,TC,TCCT,CTTT,CTT,TTC,TTTC,CCTC,CTTC,TTCT;STRUC=<VC201771>	HPRC,HGSVC,1KG-ONT	No	0.692	No	NA,NA	NA	NA
chr5:143973296	185107	INS	94	0.8056	0.6959	16	NA	NA	NA	NA	NA	NA	NA	NA	NA	No	ID=5-143973237-143973299-TTTC,5-143973294-143973300-TTC,5-143973296-143973317-CTTC,5-143973318-143973341-TCCT,5-143973338-143973353-TCCC,5-143973356-143973371-CTTC,5-143973368-143973382-CTTT,5-143973381-143973400-TCTT,5-143973399-143973448-TCTT,5-143973463-143973518-CCTC,5-143973516-143973522-CTT,5-143973534-143973536-TC,5-143973517-143973591-TTCT;MOTIFS=TCTT,TCCC,TC,TCCT,CTTT,CTT,TTC,TTTC,CCTC,CTTC,TTCT;STRUC=<VC201771>	HPRC,HGSVC,1KG-ONT	No	0.692	No	NA,NA	NA	NA
chr5:143973296	185105	INS	85	0.8254	0.6357	14	NA	NA	NA	NA	NA	NA	NA	NA	NA	No	ID=5-143973237-143973299-TTTC,5-143973294-143973300-TTC,5-143973296-143973317-CTTC,5-143973318-143973341-TCCT,5-143973338-143973353-TCCC,5-143973356-143973371-CTTC,5-143973368-143973382-CTTT,5-143973381-143973400-TCTT,5-143973399-143973448-TCTT,5-143973463-143973518-CCTC,5-143973516-143973522-CTT,5-143973534-143973536-TC,5-143973517-143973591-TTCT;MOTIFS=TCTT,TCCC,TC,TCCT,CTTT,CTT,TTC,TTTC,CCTC,CTTC,TTCT;STRUC=<VC201771>	HPRC,HGSVC,1KG-ONT	No	0.692	Yes	NA,NA	NA	NA
chr5:143973296	185104	INS	105	0.8482	0.5645	13	NA	NA	NA	NA	NA	NA	NA	NA	NA	No	ID=5-143973237-143973299-TTTC,5-143973294-143973300-TTC,5-143973296-143973317-CTTC,5-143973318-143973341-TCCT,5-143973338-143973353-TCCC,5-143973356-143973371-CTTC,5-143973368-143973382-CTTT,5-143973381-143973400-TCTT,5-143973399-143973448-TCTT,5-143973463-143973518-CCTC,5-143973516-143973522-CTT,5-143973534-143973536-TC,5-143973517-143973591-TTCT;MOTIFS=TCTT,TCCC,TC,TCCT,CTTT,CTT,TTC,TTTC,CCTC,CTTC,TTCT;STRUC=<VC201771>	HPRC,HGSVC,1KG-ONT	No	0.692	Yes	NA,NA	NA	NA
chr5:143973296	185103	INS	95	0.8379	0.609	6	NA	NA	NA	NA	NA	NA	NA	NA	NA	No	ID=5-143973237-143973299-TTTC,5-143973294-143973300-TTC,5-143973296-143973317-CTTC,5-143973318-143973341-TCCT,5-143973338-143973353-TCCC,5-143973356-143973371-CTTC,5-143973368-143973382-CTTT,5-143973381-143973400-TCTT,5-143973399-143973448-TCTT,5-143973463-143973518-CCTC,5-143973516-143973522-CTT,5-143973534-143973536-TC,5-143973517-143973591-TTCT;MOTIFS=TCTT,TCCC,TC,TCCT,CTTT,CTT,TTC,TTTC,CCTC,CTTC,TTCT;STRUC=<VC201771>	HPRC,HGSVC,1KG-ONT	No	0.692	Yes	NA,NA	NA	NA
chr5:143973296	185106	INS	100	0.8289	0.6583	8	NA	NA	NA	NA	NA	NA	NA	NA	NA	No	ID=5-143973237-143973299-TTTC,5-143973294-143973300-TTC,5-143973296-143973317-CTTC,5-143973318-143973341-TCCT,5-143973338-143973353-TCCC,5-143973356-143973371-CTTC,5-143973368-143973382-CTTT,5-143973381-143973400-TCTT,5-143973399-143973448-TCTT,5-143973463-143973518-CCTC,5-143973516-143973522-CTT,5-143973534-143973536-TC,5-143973517-143973591-TTCT;MOTIFS=TCTT,TCCC,TC,TCCT,CTTT,CTT,TTC,TTTC,CCTC,CTTC,TTCT;STRUC=<VC201771>	HPRC,HGSVC,1KG-ONT	No	0.692	Yes	NA,NA	NA	NA
chr5:143973296	185101	INS	90	0.8657	0.5802	10	NA	NA	NA	NA	NA	NA	NA	NA	NA	No	ID=5-143973237-143973299-TTTC,5-143973294-143973300-TTC,5-143973296-143973317-CTTC,5-143973318-143973341-TCCT,5-143973338-143973353-TCCC,5-143973356-143973371-CTTC,5-143973368-143973382-CTTT,5-143973381-143973400-TCTT,5-143973399-143973448-TCTT,5-143973463-143973518-CCTC,5-143973516-143973522-CTT,5-143973534-143973536-TC,5-143973517-143973591-TTCT;MOTIFS=TCTT,TCCC,TC,TCCT,CTTT,CTT,TTC,TTTC,CCTC,CTTC,TTCT;STRUC=<VC201771>	HPRC,HGSVC,1KG-ONT	No	0.692	Yes	NA,NA	NA	NA
chr5:143973304	185112	INS	66	0.828	0.6211	3	NA	NA	NA	NA	NA	NA	NA	NA	NA	No	ID=5-143973237-143973299-TTTC,5-143973294-143973300-TTC,5-143973296-143973317-CTTC,5-143973318-143973341-TCCT,5-143973338-143973353-TCCC,5-143973356-143973371-CTTC,5-143973368-143973382-CTTT,5-143973381-143973400-TCTT,5-143973399-143973448-TCTT,5-143973463-143973518-CCTC,5-143973516-143973522-CTT,5-143973534-143973536-TC,5-143973517-143973591-TTCT;MOTIFS=TCTT,TCCC,TC,TCCT,CTTT,CTT,TTC,TTTC,CCTC,CTTC,TTCT;STRUC=<VC201771>	HPRC,HGSVC,1KG-ONT	No	0.692	No	NA,NA	NA	NA
chr5:143973311	185113	INS	96	0.8255	0.6387	2	NA	NA	NA	NA	NA	NA	NA	NA	NA	No	ID=5-143973237-143973299-TTTC,5-143973294-143973300-TTC,5-143973296-143973317-CTTC,5-143973318-143973341-TCCT,5-143973338-143973353-TCCC,5-143973356-143973371-CTTC,5-143973368-143973382-CTTT,5-143973381-143973400-TCTT,5-143973399-143973448-TCTT,5-143973463-143973518-CCTC,5-143973516-143973522-CTT,5-143973534-143973536-TC,5-143973517-143973591-TTCT;MOTIFS=TCTT,TCCC,TC,TCCT,CTTT,CTT,TTC,TTTC,CCTC,CTTC,TTCT;STRUC=<VC201771>	HPRC,HGSVC,1KG-ONT	No	0.692	Yes	NA,NA	NA	NA
chr5:143973312	185116	INS	87	0.8899	0.4001	8	NA	NA	NA	NA	NA	NA	NA	NA	NA	No	ID=5-143973237-143973299-TTTC,5-143973294-143973300-TTC,5-143973296-143973317-CTTC,5-143973318-143973341-TCCT,5-143973338-143973353-TCCC,5-143973356-143973371-CTTC,5-143973368-143973382-CTTT,5-143973381-143973400-TCTT,5-143973399-143973448-TCTT,5-143973463-143973518-CCTC,5-143973516-143973522-CTT,5-143973534-143973536-TC,5-143973517-143973591-TTCT;MOTIFS=TCTT,TCCC,TC,TCCT,CTTT,CTT,TTC,TTTC,CCTC,CTTC,TTCT;STRUC=<VC201771>	HPRC,HGSVC,1KG-ONT	No	0.692	Yes	NA,NA	NA	NA
chr5:143973312	185115	INS	83	0.8377	0.6076	11	NA	NA	NA	NA	NA	NA	NA	NA	NA	No	ID=5-143973237-143973299-TTTC,5-143973294-143973300-TTC,5-143973296-143973317-CTTC,5-143973318-143973341-TCCT,5-143973338-143973353-TCCC,5-143973356-143973371-CTTC,5-143973368-143973382-CTTT,5-143973381-143973400-TCTT,5-143973399-143973448-TCTT,5-143973463-143973518-CCTC,5-143973516-143973522-CTT,5-143973534-143973536-TC,5-143973517-143973591-TTCT;MOTIFS=TCTT,TCCC,TC,TCCT,CTTT,CTT,TTC,TTTC,CCTC,CTTC,TTCT;STRUC=<VC201771>	HPRC,HGSVC,1KG-ONT	No	0.692	Yes	NA,NA	NA	NA
chr5:143973312	185114	INS	62	0.8054	0.6925	4	NA	NA	NA	NA	NA	NA	NA	NA	NA	No	ID=5-143973237-143973299-TTTC,5-143973294-143973300-TTC,5-143973296-143973317-CTTC,5-143973318-143973341-TCCT,5-143973338-143973353-TCCC,5-143973356-143973371-CTTC,5-143973368-143973382-CTTT,5-143973381-143973400-TCTT,5-143973399-143973448-TCTT,5-143973463-143973518-CCTC,5-143973516-143973522-CTT,5-143973534-143973536-TC,5-143973517-143973591-TTCT;MOTIFS=TCTT,TCCC,TC,TCCT,CTTT,CTT,TTC,TTTC,CCTC,CTTC,TTCT;STRUC=<VC201771>	HPRC,HGSVC,1KG-ONT	No	0.692	Yes	NA,NA	NA	NA
chr5:143973316	185117	INS	97	0.8317	0.6271	12	NA	NA	NA	NA	NA	NA	NA	NA	NA	No	ID=5-143973237-143973299-TTTC,5-143973294-143973300-TTC,5-143973296-143973317-CTTC,5-143973318-143973341-TCCT,5-143973338-143973353-TCCC,5-143973356-143973371-CTTC,5-143973368-143973382-CTTT,5-143973381-143973400-TCTT,5-143973399-143973448-TCTT,5-143973463-143973518-CCTC,5-143973516-143973522-CTT,5-143973534-143973536-TC,5-143973517-143973591-TTCT;MOTIFS=TCTT,TCCC,TC,TCCT,CTTT,CTT,TTC,TTTC,CCTC,CTTC,TTCT;STRUC=<VC201771>	HPRC,HGSVC,1KG-ONT	No	0.692	Yes	NA,NA	NA	NA
chr5:143973317	185118	INS	73	0.8381	0.5822	5	NA	NA	NA	NA	NA	NA	NA	NA	NA	No	ID=5-143973237-143973299-TTTC,5-143973294-143973300-TTC,5-143973296-143973317-CTTC,5-143973318-143973341-TCCT,5-143973338-143973353-TCCC,5-143973356-143973371-CTTC,5-143973368-143973382-CTTT,5-143973381-143973400-TCTT,5-143973399-143973448-TCTT,5-143973463-143973518-CCTC,5-143973516-143973522-CTT,5-143973534-143973536-TC,5-143973517-143973591-TTCT;MOTIFS=TCTT,TCCC,TC,TCCT,CTTT,CTT,TTC,TTTC,CCTC,CTTC,TTCT;STRUC=<VC201771>	HPRC,HGSVC,1KG-ONT	No	0.692	No	NA,NA	NA	NA
chr5:143973320	185119	INS	54	0.8422	0.5873	5	NA	NA	NA	NA	NA	NA	NA	NA	NA	No	ID=5-143973237-143973299-TTTC,5-143973294-143973300-TTC,5-143973296-143973317-CTTC,5-143973318-143973341-TCCT,5-143973338-143973353-TCCC,5-143973356-143973371-CTTC,5-143973368-143973382-CTTT,5-143973381-143973400-TCTT,5-143973399-143973448-TCTT,5-143973463-143973518-CCTC,5-143973516-143973522-CTT,5-143973534-143973536-TC,5-143973517-143973591-TTCT;MOTIFS=TCTT,TCCC,TC,TCCT,CTTT,CTT,TTC,TTTC,CCTC,CTTC,TTCT;STRUC=<VC201771>	HPRC,HGSVC	No	0.692	No	NA,NA	NA	NA
chr5:143973338	185120	INS	90	0.8276	0.6401	10	NA	NA	NA	NA	NA	NA	NA	NA	NA	No	ID=5-143973237-143973299-TTTC,5-143973294-143973300-TTC,5-143973296-143973317-CTTC,5-143973318-143973341-TCCT,5-143973338-143973353-TCCC,5-143973356-143973371-CTTC,5-143973368-143973382-CTTT,5-143973381-143973400-TCTT,5-143973399-143973448-TCTT,5-143973463-143973518-CCTC,5-143973516-143973522-CTT,5-143973534-143973536-TC,5-143973517-143973591-TTCT;MOTIFS=TCTT,TCCC,TC,TCCT,CTTT,CTT,TTC,TTTC,CCTC,CTTC,TTCT;STRUC=<VC201771>	HPRC,HGSVC,1KG-ONT	No	0.692	Yes	NA,NA	NA	NA
chr5:143973344	185121	DEL	56	0.8893	0.3955	5	NA	NA	NA	NA	NA	NA	NA	NA	NA	No	ID=5-143973237-143973299-TTTC,5-143973294-143973300-TTC,5-143973296-143973317-CTTC,5-143973318-143973341-TCCT,5-143973338-143973353-TCCC,5-143973356-143973371-CTTC,5-143973368-143973382-CTTT,5-143973381-143973400-TCTT,5-143973399-143973448-TCTT,5-143973463-143973518-CCTC,5-143973516-143973522-CTT,5-143973534-143973536-TC,5-143973517-143973591-TTCT;MOTIFS=TCTT,TCCC,TC,TCCT,CTTT,CTT,TTC,TTTC,CCTC,CTTC,TTCT;STRUC=<VC201771>	HGSVC	No	2.72	Yes	NA,NA	NA	NA
chr5:143973368	185122	DEL	52	0.8397	0.6084	139	NA	NA	NA	NA	NA	NA	NA	NA	NA	No	ID=5-143973237-143973299-TTTC,5-143973294-143973300-TTC,5-143973296-143973317-CTTC,5-143973318-143973341-TCCT,5-143973338-143973353-TCCC,5-143973356-143973371-CTTC,5-143973368-143973382-CTTT,5-143973381-143973400-TCTT,5-143973399-143973448-TCTT,5-143973463-143973518-CCTC,5-143973516-143973522-CTT,5-143973534-143973536-TC,5-143973517-143973591-TTCT;MOTIFS=TCTT,TCCC,TC,TCCT,CTTT,CTT,TTC,TTTC,CCTC,CTTC,TTCT;STRUC=<VC201771>	HGSVC	No	2.591	Yes	NA,NA	NA	NA
chr5:143973372	185123	INS	73	0.8464	0.5573	4	NA	NA	NA	NA	NA	NA	NA	NA	NA	No	ID=5-143973237-143973299-TTTC,5-143973294-143973300-TTC,5-143973296-143973317-CTTC,5-143973318-143973341-TCCT,5-143973338-143973353-TCCC,5-143973356-143973371-CTTC,5-143973368-143973382-CTTT,5-143973381-143973400-TCTT,5-143973399-143973448-TCTT,5-143973463-143973518-CCTC,5-143973516-143973522-CTT,5-143973534-143973536-TC,5-143973517-143973591-TTCT;MOTIFS=TCTT,TCCC,TC,TCCT,CTTT,CTT,TTC,TTTC,CCTC,CTTC,TTCT;STRUC=<VC201771>	HPRC,HGSVC,1KG-ONT	No	0.692	No	NA,NA	NA	NA
chr5:143973372	185124	INS	78	0.9191	0.303	28	NA	NA	NA	NA	NA	NA	NA	NA	NA	No	ID=5-143973237-143973299-TTTC,5-143973294-143973300-TTC,5-143973296-143973317-CTTC,5-143973318-143973341-TCCT,5-143973338-143973353-TCCC,5-143973356-143973371-CTTC,5-143973368-143973382-CTTT,5-143973381-143973400-TCTT,5-143973399-143973448-TCTT,5-143973463-143973518-CCTC,5-143973516-143973522-CTT,5-143973534-143973536-TC,5-143973517-143973591-TTCT;MOTIFS=TCTT,TCCC,TC,TCCT,CTTT,CTT,TTC,TTTC,CCTC,CTTC,TTCT;STRUC=<VC201771>	HPRC,HGSVC,1KG-ONT	No	0.692	Yes	NA,NA	NA	NA
chr5:143973378	185125	INS	88	0.8145	0.6507	17	NA	NA	NA	NA	NA	NA	NA	NA	NA	No	ID=5-143973237-143973299-TTTC,5-143973294-143973300-TTC,5-143973296-143973317-CTTC,5-143973318-143973341-TCCT,5-143973338-143973353-TCCC,5-143973356-143973371-CTTC,5-143973368-143973382-CTTT,5-143973381-143973400-TCTT,5-143973399-143973448-TCTT,5-143973463-143973518-CCTC,5-143973516-143973522-CTT,5-143973534-143973536-TC,5-143973517-143973591-TTCT;MOTIFS=TCTT,TCCC,TC,TCCT,CTTT,CTT,TTC,TTTC,CCTC,CTTC,TTCT;STRUC=<VC201771>	HPRC,HGSVC,1KG-ONT	No	0.692	Yes	NA,NA	NA	NA
chr5:143973381	185126	INS	84	0.8162	0.6503	20	NA	NA	NA	NA	NA	NA	NA	NA	NA	No	ID=5-143973237-143973299-TTTC,5-143973294-143973300-TTC,5-143973296-143973317-CTTC,5-143973318-143973341-TCCT,5-143973338-143973353-TCCC,5-143973356-143973371-CTTC,5-143973368-143973382-CTTT,5-143973381-143973400-TCTT,5-143973399-143973448-TCTT,5-143973463-143973518-CCTC,5-143973516-143973522-CTT,5-143973534-143973536-TC,5-143973517-143973591-TTCT;MOTIFS=TCTT,TCCC,TC,TCCT,CTTT,CTT,TTC,TTTC,CCTC,CTTC,TTCT;STRUC=<VC201771>	HPRC,HGSVC,1KG-ONT	No	0.692	Yes	NA,NA	NA	NA
chr5:143973382	185127	INS	80	0.8256	0.6223	6	NA	NA	NA	NA	NA	NA	NA	NA	NA	No	ID=5-143973237-143973299-TTTC,5-143973294-143973300-TTC,5-143973296-143973317-CTTC,5-143973318-143973341-TCCT,5-143973338-143973353-TCCC,5-143973356-143973371-CTTC,5-143973368-143973382-CTTT,5-143973381-143973400-TCTT,5-143973399-143973448-TCTT,5-143973463-143973518-CCTC,5-143973516-143973522-CTT,5-143973534-143973536-TC,5-143973517-143973591-TTCT;MOTIFS=TCTT,TCCC,TC,TCCT,CTTT,CTT,TTC,TTTC,CCTC,CTTC,TTCT;STRUC=<VC201771>	HPRC,HGSVC,1KG-ONT	No	0.692	Yes	NA,NA	NA	NA
chr5:143973382	185128	INS	94	0.828	0.6417	4	NA	NA	NA	NA	NA	NA	NA	NA	NA	No	ID=5-143973237-143973299-TTTC,5-143973294-143973300-TTC,5-143973296-143973317-CTTC,5-143973318-143973341-TCCT,5-143973338-143973353-TCCC,5-143973356-143973371-CTTC,5-143973368-143973382-CTTT,5-143973381-143973400-TCTT,5-143973399-143973448-TCTT,5-143973463-143973518-CCTC,5-143973516-143973522-CTT,5-143973534-143973536-TC,5-143973517-143973591-TTCT;MOTIFS=TCTT,TCCC,TC,TCCT,CTTT,CTT,TTC,TTTC,CCTC,CTTC,TTCT;STRUC=<VC201771>	HPRC,HGSVC,1KG-ONT	No	0.692	No	NA,NA	NA	NA
chr5:143973382	185129	INS	58	0.801	0.6872	6	NA	NA	NA	NA	NA	NA	NA	NA	NA	No	ID=5-143973237-143973299-TTTC,5-143973294-143973300-TTC,5-143973296-143973317-CTTC,5-143973318-143973341-TCCT,5-143973338-143973353-TCCC,5-143973356-143973371-CTTC,5-143973368-143973382-CTTT,5-143973381-143973400-TCTT,5-143973399-143973448-TCTT,5-143973463-143973518-CCTC,5-143973516-143973522-CTT,5-143973534-143973536-TC,5-143973517-143973591-TTCT;MOTIFS=TCTT,TCCC,TC,TCCT,CTTT,CTT,TTC,TTTC,CCTC,CTTC,TTCT;STRUC=<VC201771>	HPRC,HGSVC,1KG-ONT	No	0.692	No	NA,NA	NA	NA
chr5:143973382	185130	INS	62	0.8945	0.414	4	NA	NA	NA	NA	NA	NA	NA	NA	NA	No	ID=5-143973237-143973299-TTTC,5-143973294-143973300-TTC,5-143973296-143973317-CTTC,5-143973318-143973341-TCCT,5-143973338-143973353-TCCC,5-143973356-143973371-CTTC,5-143973368-143973382-CTTT,5-143973381-143973400-TCTT,5-143973399-143973448-TCTT,5-143973463-143973518-CCTC,5-143973516-143973522-CTT,5-143973534-143973536-TC,5-143973517-143973591-TTCT;MOTIFS=TCTT,TCCC,TC,TCCT,CTTT,CTT,TTC,TTTC,CCTC,CTTC,TTCT;STRUC=<VC201771>	HPRC,HGSVC,1KG-ONT	No	0.692	Yes	NA,NA	NA	NA
chr5:143973382	185131	INS	66	0.9413	0.3484	21	NA	NA	NA	NA	NA	NA	NA	NA	NA	No	ID=5-143973237-143973299-TTTC,5-143973294-143973300-TTC,5-143973296-143973317-CTTC,5-143973318-143973341-TCCT,5-143973338-143973353-TCCC,5-143973356-143973371-CTTC,5-143973368-143973382-CTTT,5-143973381-143973400-TCTT,5-143973399-143973448-TCTT,5-143973463-143973518-CCTC,5-143973516-143973522-CTT,5-143973534-143973536-TC,5-143973517-143973591-TTCT;MOTIFS=TCTT,TCCC,TC,TCCT,CTTT,CTT,TTC,TTTC,CCTC,CTTC,TTCT;STRUC=<VC201771>	HPRC,HGSVC,1KG-ONT	No	0.692	Yes	NA,NA	NA	NA
chr5:143973397	185132	INS	94	0.9119	0.3284	5	NA	NA	NA	NA	NA	NA	NA	NA	NA	No	ID=5-143973237-143973299-TTTC,5-143973294-143973300-TTC,5-143973296-143973317-CTTC,5-143973318-143973341-TCCT,5-143973338-143973353-TCCC,5-143973356-143973371-CTTC,5-143973368-143973382-CTTT,5-143973381-143973400-TCTT,5-143973399-143973448-TCTT,5-143973463-143973518-CCTC,5-143973516-143973522-CTT,5-143973534-143973536-TC,5-143973517-143973591-TTCT;MOTIFS=TCTT,TCCC,TC,TCCT,CTTT,CTT,TTC,TTTC,CCTC,CTTC,TTCT;STRUC=<VC201771>	HPRC,HGSVC,1KG-ONT	No	0.692	Yes	NA,NA	NA	NA
chr5:143973397	185133	INS	78	0.887	0.3954	24	NA	NA	NA	NA	NA	NA	NA	NA	NA	No	ID=5-143973237-143973299-TTTC,5-143973294-143973300-TTC,5-143973296-143973317-CTTC,5-143973318-143973341-TCCT,5-143973338-143973353-TCCC,5-143973356-143973371-CTTC,5-143973368-143973382-CTTT,5-143973381-143973400-TCTT,5-143973399-143973448-TCTT,5-143973463-143973518-CCTC,5-143973516-143973522-CTT,5-143973534-143973536-TC,5-143973517-143973591-TTCT;MOTIFS=TCTT,TCCC,TC,TCCT,CTTT,CTT,TTC,TTTC,CCTC,CTTC,TTCT;STRUC=<VC201771>	HPRC,HGSVC,1KG-ONT	No	0.692	Yes	NA,NA	NA	NA
chr5:143973397	185134	INS	85	0.8401	0.605	5	NA	NA	NA	NA	NA	NA	NA	NA	NA	No	ID=5-143973237-143973299-TTTC,5-143973294-143973300-TTC,5-143973296-143973317-CTTC,5-143973318-143973341-TCCT,5-143973338-143973353-TCCC,5-143973356-143973371-CTTC,5-143973368-143973382-CTTT,5-143973381-143973400-TCTT,5-143973399-143973448-TCTT,5-143973463-143973518-CCTC,5-143973516-143973522-CTT,5-143973534-143973536-TC,5-143973517-143973591-TTCT;MOTIFS=TCTT,TCCC,TC,TCCT,CTTT,CTT,TTC,TTTC,CCTC,CTTC,TTCT;STRUC=<VC201771>	HPRC,HGSVC,1KG-ONT	No	0.692	Yes	NA,NA	NA	NA
chr5:143973397	185135	INS	102	0.978	0.2194	8	NA	NA	NA	NA	NA	NA	NA	NA	NA	No	ID=5-143973237-143973299-TTTC,5-143973294-143973300-TTC,5-143973296-143973317-CTTC,5-143973318-143973341-TCCT,5-143973338-143973353-TCCC,5-143973356-143973371-CTTC,5-143973368-143973382-CTTT,5-143973381-143973400-TCTT,5-143973399-143973448-TCTT,5-143973463-143973518-CCTC,5-143973516-143973522-CTT,5-143973534-143973536-TC,5-143973517-143973591-TTCT;MOTIFS=TCTT,TCCC,TC,TCCT,CTTT,CTT,TTC,TTTC,CCTC,CTTC,TTCT;STRUC=<VC201771>	HPRC,HGSVC,1KG-ONT	No	0.692	Yes	NA,NA	NA	NA
chr5:143973399	185136	INS	62	0.8755	0.4653	8	NA	NA	NA	NA	NA	NA	NA	NA	NA	No	ID=5-143973237-143973299-TTTC,5-143973294-143973300-TTC,5-143973296-143973317-CTTC,5-143973318-143973341-TCCT,5-143973338-143973353-TCCC,5-143973356-143973371-CTTC,5-143973368-143973382-CTTT,5-143973381-143973400-TCTT,5-143973399-143973448-TCTT,5-143973463-143973518-CCTC,5-143973516-143973522-CTT,5-143973534-143973536-TC,5-143973517-143973591-TTCT;MOTIFS=TCTT,TCCC,TC,TCCT,CTTT,CTT,TTC,TTTC,CCTC,CTTC,TTCT;STRUC=<VC201771>	HPRC,HGSVC,1KG-ONT	No	0.692	No	NA,NA	NA	NA
chr5:143973399	185137	INS	72	0.9525	0.2033	14	NA	NA	NA	NA	NA	NA	NA	NA	NA	No	ID=5-143973237-143973299-TTTC,5-143973294-143973300-TTC,5-143973296-143973317-CTTC,5-143973318-143973341-TCCT,5-143973338-143973353-TCCC,5-143973356-143973371-CTTC,5-143973368-143973382-CTTT,5-143973381-143973400-TCTT,5-143973399-143973448-TCTT,5-143973463-143973518-CCTC,5-143973516-143973522-CTT,5-143973534-143973536-TC,5-143973517-143973591-TTCT;MOTIFS=TCTT,TCCC,TC,TCCT,CTTT,CTT,TTC,TTTC,CCTC,CTTC,TTCT;STRUC=<VC201771>	HPRC,HGSVC,1KG-ONT	No	0.692	Yes	NA,NA	NA	NA
chr5:143973399	185138	INS	76	0.8084	0.6788	20	NA	NA	NA	NA	NA	NA	NA	NA	NA	No	ID=5-143973237-143973299-TTTC,5-143973294-143973300-TTC,5-143973296-143973317-CTTC,5-143973318-143973341-TCCT,5-143973338-143973353-TCCC,5-143973356-143973371-CTTC,5-143973368-143973382-CTTT,5-143973381-143973400-TCTT,5-143973399-143973448-TCTT,5-143973463-143973518-CCTC,5-143973516-143973522-CTT,5-143973534-143973536-TC,5-143973517-143973591-TTCT;MOTIFS=TCTT,TCCC,TC,TCCT,CTTT,CTT,TTC,TTTC,CCTC,CTTC,TTCT;STRUC=<VC201771>	HPRC,HGSVC,1KG-ONT	No	0.692	Yes	NA,NA	NA	NA
chr5:143973400	185139	INS	74	0.9314	0.4235	14	NA	NA	NA	NA	NA	NA	NA	NA	NA	No	ID=5-143973237-143973299-TTTC,5-143973294-143973300-TTC,5-143973296-143973317-CTTC,5-143973318-143973341-TCCT,5-143973338-143973353-TCCC,5-143973356-143973371-CTTC,5-143973368-143973382-CTTT,5-143973381-143973400-TCTT,5-143973399-143973448-TCTT,5-143973463-143973518-CCTC,5-143973516-143973522-CTT,5-143973534-143973536-TC,5-143973517-143973591-TTCT;MOTIFS=TCTT,TCCC,TC,TCCT,CTTT,CTT,TTC,TTTC,CCTC,CTTC,TTCT;STRUC=<VC201771>	HPRC,HGSVC,1KG-ONT	No	0.692	Yes	NA,NA	NA	NA
chr5:143973400	185141	INS	53	0.9168	0.4753	9	NA	NA	NA	NA	NA	NA	NA	NA	NA	No	ID=5-143973237-143973299-TTTC,5-143973294-143973300-TTC,5-143973296-143973317-CTTC,5-143973318-143973341-TCCT,5-143973338-143973353-TCCC,5-143973356-143973371-CTTC,5-143973368-143973382-CTTT,5-143973381-143973400-TCTT,5-143973399-143973448-TCTT,5-143973463-143973518-CCTC,5-143973516-143973522-CTT,5-143973534-143973536-TC,5-143973517-143973591-TTCT;MOTIFS=TCTT,TCCC,TC,TCCT,CTTT,CTT,TTC,TTTC,CCTC,CTTC,TTCT;STRUC=<VC201771>	HPRC,HGSVC	No	0.692	No	NA,NA	NA	NA
chr5:143973400	185140	INS	57	0.8003	0.6914	2	NA	NA	NA	NA	NA	NA	NA	NA	NA	No	ID=5-143973237-143973299-TTTC,5-143973294-143973300-TTC,5-143973296-143973317-CTTC,5-143973318-143973341-TCCT,5-143973338-143973353-TCCC,5-143973356-143973371-CTTC,5-143973368-143973382-CTTT,5-143973381-143973400-TCTT,5-143973399-143973448-TCTT,5-143973463-143973518-CCTC,5-143973516-143973522-CTT,5-143973534-143973536-TC,5-143973517-143973591-TTCT;MOTIFS=TCTT,TCCC,TC,TCCT,CTTT,CTT,TTC,TTTC,CCTC,CTTC,TTCT;STRUC=<VC201771>	HPRC,HGSVC,1KG-ONT	No	0.692	Yes	NA,NA	NA	NA
chr5:143973408	185142	INS	50	0.8292	0.6361	29	NA	NA	NA	NA	NA	NA	NA	NA	NA	No	ID=5-143973237-143973299-TTTC,5-143973294-143973300-TTC,5-143973296-143973317-CTTC,5-143973318-143973341-TCCT,5-143973338-143973353-TCCC,5-143973356-143973371-CTTC,5-143973368-143973382-CTTT,5-143973381-143973400-TCTT,5-143973399-143973448-TCTT,5-143973463-143973518-CCTC,5-143973516-143973522-CTT,5-143973534-143973536-TC,5-143973517-143973591-TTCT;MOTIFS=TCTT,TCCC,TC,TCCT,CTTT,CTT,TTC,TTTC,CCTC,CTTC,TTCT;STRUC=<VC201771>	HPRC,HGSVC	No	0.692	Yes	NA,NA	NA	NA
chr5:143973496	185144	INS	52	0.8551	0.5439	14	NA	NA	NA	NA	NA	NA	NA	NA	NA	No	ID=5-143973237-143973299-TTTC,5-143973294-143973300-TTC,5-143973296-143973317-CTTC,5-143973318-143973341-TCCT,5-143973338-143973353-TCCC,5-143973356-143973371-CTTC,5-143973368-143973382-CTTT,5-143973381-143973400-TCTT,5-143973399-143973448-TCTT,5-143973463-143973518-CCTC,5-143973516-143973522-CTT,5-143973534-143973536-TC,5-143973517-143973591-TTCT;MOTIFS=TCTT,TCCC,TC,TCCT,CTTT,CTT,TTC,TTTC,CCTC,CTTC,TTCT;STRUC=<VC201771>	HPRC,HGSVC	No	0.692	Yes	NA,NA	NA	NA
chr5:143973500	185145	INS	73	0.8596	0.5403	14	NA	NA	NA	NA	NA	NA	NA	NA	NA	No	ID=5-143973237-143973299-TTTC,5-143973294-143973300-TTC,5-143973296-143973317-CTTC,5-143973318-143973341-TCCT,5-143973338-143973353-TCCC,5-143973356-143973371-CTTC,5-143973368-143973382-CTTT,5-143973381-143973400-TCTT,5-143973399-143973448-TCTT,5-143973463-143973518-CCTC,5-143973516-143973522-CTT,5-143973534-143973536-TC,5-143973517-143973591-TTCT;MOTIFS=TCTT,TCCC,TC,TCCT,CTTT,CTT,TTC,TTTC,CCTC,CTTC,TTCT;STRUC=<VC201771>	HPRC,HGSVC,1KG-ONT	Yes	0.692	Yes	NA,NA	NA	NA
chr5:143973505	185146	INS	68	0.8276	0.6401	1	NA	NA	NA	NA	NA	NA	NA	NA	NA	No	ID=5-143973237-143973299-TTTC,5-143973294-143973300-TTC,5-143973296-143973317-CTTC,5-143973318-143973341-TCCT,5-143973338-143973353-TCCC,5-143973356-143973371-CTTC,5-143973368-143973382-CTTT,5-143973381-143973400-TCTT,5-143973399-143973448-TCTT,5-143973463-143973518-CCTC,5-143973516-143973522-CTT,5-143973534-143973536-TC,5-143973517-143973591-TTCT;MOTIFS=TCTT,TCCC,TC,TCCT,CTTT,CTT,TTC,TTTC,CCTC,CTTC,TTCT;STRUC=<VC201771>	HPRC,HGSVC,1KG-ONT	No	0.692	No	NA,NA	NA	NA
chr5:143973517	185147	INS	52	0.8241	0.6566	2	NA	NA	NA	NA	NA	NA	NA	NA	NA	No	ID=5-143973237-143973299-TTTC,5-143973294-143973300-TTC,5-143973296-143973317-CTTC,5-143973318-143973341-TCCT,5-143973338-143973353-TCCC,5-143973356-143973371-CTTC,5-143973368-143973382-CTTT,5-143973381-143973400-TCTT,5-143973399-143973448-TCTT,5-143973463-143973518-CCTC,5-143973516-143973522-CTT,5-143973534-143973536-TC,5-143973517-143973591-TTCT;MOTIFS=TCTT,TCCC,TC,TCCT,CTTT,CTT,TTC,TTTC,CCTC,CTTC,TTCT;STRUC=<VC201771>	HPRC,HGSVC	No	0.692	No	NA,NA	NA	NA
chr5:143973528	185148	INS	56	0.9159	0.2934	2	NA	NA	NA	NA	NA	NA	NA	NA	NA	No	ID=5-143973237-143973299-TTTC,5-143973294-143973300-TTC,5-143973296-143973317-CTTC,5-143973318-143973341-TCCT,5-143973338-143973353-TCCC,5-143973356-143973371-CTTC,5-143973368-143973382-CTTT,5-143973381-143973400-TCTT,5-143973399-143973448-TCTT,5-143973463-143973518-CCTC,5-143973516-143973522-CTT,5-143973534-143973536-TC,5-143973517-143973591-TTCT;MOTIFS=TCTT,TCCC,TC,TCCT,CTTT,CTT,TTC,TTTC,CCTC,CTTC,TTCT;STRUC=<VC201771>	HPRC,HGSVC,1KG-ONT	No	0.692	No	NA,NA	NA	NA
chr5:143973530	185149	INS	64	0.8519	0.5671	3	NA	NA	NA	NA	NA	NA	NA	NA	NA	No	ID=5-143973237-143973299-TTTC,5-143973294-143973300-TTC,5-143973296-143973317-CTTC,5-143973318-143973341-TCCT,5-143973338-143973353-TCCC,5-143973356-143973371-CTTC,5-143973368-143973382-CTTT,5-143973381-143973400-TCTT,5-143973399-143973448-TCTT,5-143973463-143973518-CCTC,5-143973516-143973522-CTT,5-143973534-143973536-TC,5-143973517-143973591-TTCT;MOTIFS=TCTT,TCCC,TC,TCCT,CTTT,CTT,TTC,TTTC,CCTC,CTTC,TTCT;STRUC=<VC201771>	HPRC,HGSVC,1KG-ONT	No	0.692	No	NA,NA	NA	NA
chr5:143973541	185150	INS	58	0.9036	0.3592	3	NA	NA	NA	NA	NA	NA	NA	NA	NA	No	ID=5-143973237-143973299-TTTC,5-143973294-143973300-TTC,5-143973296-143973317-CTTC,5-143973318-143973341-TCCT,5-143973338-143973353-TCCC,5-143973356-143973371-CTTC,5-143973368-143973382-CTTT,5-143973381-143973400-TCTT,5-143973399-143973448-TCTT,5-143973463-143973518-CCTC,5-143973516-143973522-CTT,5-143973534-143973536-TC,5-143973517-143973591-TTCT;MOTIFS=TCTT,TCCC,TC,TCCT,CTTT,CTT,TTC,TTTC,CCTC,CTTC,TTCT;STRUC=<VC201771>	HPRC,HGSVC,1KG-ONT	No	0.692	No	NA,NA	NA	NA
chr5:143973542	185151	INS	58	0.8024	0.6727	2	NA	NA	NA	NA	NA	NA	NA	NA	NA	No	ID=5-143973237-143973299-TTTC,5-143973294-143973300-TTC,5-143973296-143973317-CTTC,5-143973318-143973341-TCCT,5-143973338-143973353-TCCC,5-143973356-143973371-CTTC,5-143973368-143973382-CTTT,5-143973381-143973400-TCTT,5-143973399-143973448-TCTT,5-143973463-143973518-CCTC,5-143973516-143973522-CTT,5-143973534-143973536-TC,5-143973517-143973591-TTCT;MOTIFS=TCTT,TCCC,TC,TCCT,CTTT,CTT,TTC,TTTC,CCTC,CTTC,TTCT;STRUC=<VC201771>	HPRC,HGSVC,1KG-ONT	No	0.692	Yes	NA,NA	NA	NA
chr5:143973542	185154	INS	59	0.847	0.5423	12	NA	NA	NA	NA	NA	NA	NA	NA	NA	No	ID=5-143973237-143973299-TTTC,5-143973294-143973300-TTC,5-143973296-143973317-CTTC,5-143973318-143973341-TCCT,5-143973338-143973353-TCCC,5-143973356-143973371-CTTC,5-143973368-143973382-CTTT,5-143973381-143973400-TCTT,5-143973399-143973448-TCTT,5-143973463-143973518-CCTC,5-143973516-143973522-CTT,5-143973534-143973536-TC,5-143973517-143973591-TTCT;MOTIFS=TCTT,TCCC,TC,TCCT,CTTT,CTT,TTC,TTTC,CCTC,CTTC,TTCT;STRUC=<VC201771>	HPRC,HGSVC,1KG-ONT	No	0.692	Yes	NA,NA	NA	NA
chr5:143973542	185153	INS	72	0.8798	0.4276	36	NA	NA	NA	NA	NA	NA	NA	NA	NA	No	ID=5-143973237-143973299-TTTC,5-143973294-143973300-TTC,5-143973296-143973317-CTTC,5-143973318-143973341-TCCT,5-143973338-143973353-TCCC,5-143973356-143973371-CTTC,5-143973368-143973382-CTTT,5-143973381-143973400-TCTT,5-143973399-143973448-TCTT,5-143973463-143973518-CCTC,5-143973516-143973522-CTT,5-143973534-143973536-TC,5-143973517-143973591-TTCT;MOTIFS=TCTT,TCCC,TC,TCCT,CTTT,CTT,TTC,TTTC,CCTC,CTTC,TTCT;STRUC=<VC201771>	HPRC,HGSVC,1KG-ONT	No	0.692	Yes	NA,NA	NA	NA
chr5:143973542	185152	INS	54	0.931	0.2788	5	NA	NA	NA	NA	NA	NA	NA	NA	NA	No	ID=5-143973237-143973299-TTTC,5-143973294-143973300-TTC,5-143973296-143973317-CTTC,5-143973318-143973341-TCCT,5-143973338-143973353-TCCC,5-143973356-143973371-CTTC,5-143973368-143973382-CTTT,5-143973381-143973400-TCTT,5-143973399-143973448-TCTT,5-143973463-143973518-CCTC,5-143973516-143973522-CTT,5-143973534-143973536-TC,5-143973517-143973591-TTCT;MOTIFS=TCTT,TCCC,TC,TCCT,CTTT,CTT,TTC,TTTC,CCTC,CTTC,TTCT;STRUC=<VC201771>	HPRC,HGSVC	No	0.692	Yes	NA,NA	NA	NA
chr5:143973553	185155	INS	52	0.8487	0.5865	10	NA	NA	NA	NA	NA	NA	NA	NA	NA	No	ID=5-143973237-143973299-TTTC,5-143973294-143973300-TTC,5-143973296-143973317-CTTC,5-143973318-143973341-TCCT,5-143973338-143973353-TCCC,5-143973356-143973371-CTTC,5-143973368-143973382-CTTT,5-143973381-143973400-TCTT,5-143973399-143973448-TCTT,5-143973463-143973518-CCTC,5-143973516-143973522-CTT,5-143973534-143973536-TC,5-143973517-143973591-TTCT;MOTIFS=TCTT,TCCC,TC,TCCT,CTTT,CTT,TTC,TTTC,CCTC,CTTC,TTCT;STRUC=<VC201771>	HPRC,HGSVC	No	0.692	No	NA,NA	NA	NA
chr5:143973565	185156	INS	71	0.8889	0.5867	1	NA	NA	NA	NA	NA	NA	NA	NA	NA	No	ID=5-143973237-143973299-TTTC,5-143973294-143973300-TTC,5-143973296-143973317-CTTC,5-143973318-143973341-TCCT,5-143973338-143973353-TCCC,5-143973356-143973371-CTTC,5-143973368-143973382-CTTT,5-143973381-143973400-TCTT,5-143973399-143973448-TCTT,5-143973463-143973518-CCTC,5-143973516-143973522-CTT,5-143973534-143973536-TC,5-143973517-143973591-TTCT;MOTIFS=TCTT,TCCC,TC,TCCT,CTTT,CTT,TTC,TTTC,CCTC,CTTC,TTCT;STRUC=<VC201771>	HPRC,HGSVC,1KG-ONT	No	0.692	No	NA,NA	NA	NA
chr5:143973585	185157	INS	80	0.8847	0.4357	26	NA	NA	NA	NA	NA	NA	NA	NA	NA	No	ID=5-143973237-143973299-TTTC,5-143973294-143973300-TTC,5-143973296-143973317-CTTC,5-143973318-143973341-TCCT,5-143973338-143973353-TCCC,5-143973356-143973371-CTTC,5-143973368-143973382-CTTT,5-143973381-143973400-TCTT,5-143973399-143973448-TCTT,5-143973463-143973518-CCTC,5-143973516-143973522-CTT,5-143973534-143973536-TC,5-143973517-143973591-TTCT;MOTIFS=TCTT,TCCC,TC,TCCT,CTTT,CTT,TTC,TTTC,CCTC,CTTC,TTCT;STRUC=<VC201771>	HPRC,HGSVC,1KG-ONT	No	0.692	Yes	NA,NA	NA	NA
chr5:143974069	185158	DEL	175	0.8063	0.6951	614	NA	NA	NA	NA	NA	NA	NA	NA	NA	No	ID=5-143974053-143974062-CTT,5-143974187-143974237-A;MOTIFS=CTT,A;STRUC=<VC201772>	HPRC,HGSVC,1KG-ONT	Yes	0.497	Yes	NA,NA	NA	NA
chr5:143991110	185159	DEL	92	0.9727	0.0938	528	NA	NA	NA	NA	NA	NA	NA	NA	NA	No	ID=5-143991103-143991118-A,5-143991158-143991167-A;MOTIFS=A;STRUC=<VC201776>	HPRC,HGSVC,1KG-ONT	No	1.756	Yes	NA,NA	NA	NA
chr5:143991154	185160	DEL	96	0.8318	0.6062	2	NA	NA	NA	NA	NA	NA	NA	NA	NA	No	ID=5-143991103-143991118-A,5-143991158-143991167-A;MOTIFS=A;STRUC=<VC201776>	HPRC,HGSVC,1KG-ONT	No	0.365	No	NA,NA	NA	NA
chr5:144026519	185161	DEL	2898	0.9267	0.2796	2	NA	NA	NA	NA	NA	NA	NA	NA	enhancer	No	ID=5-144026607-144026635-T;MOTIFS=T;STRUC=<TR3039406>,ID=5-144026702-144026713-TTA;MOTIFS=TTA;STRUC=(TTA)n,ID=5-144027253-144027263-ATA;MOTIFS=ATA;STRUC=<TR3039407>,ID=5-144027924-144027933-A;MOTIFS=A;STRUC=<TR3039408>,ID=5-144027937-144027954-AAC;MOTIFS=AAC;STRUC=<TR3039409>,ID=5-144028758-144028769-CT;MOTIFS=CT;STRUC=<TR3039410>,ID=5-144029096-144029121-TAT;MOTIFS=TAT;STRUC=<TR3039411>,ID=5-144029119-144029135-T;MOTIFS=T;STRUC=<TR3039412>	HGSVC	No	10.51	No	NA,NA	NA	NA
chr5:144027569	185162	INS	292	0.826	0.6184	734	NA	NA	NA	NA	NA	NA	NA	NA	NA	No	NA	HPRC,HGSVC,1KG-ONT	Yes	2.283	Yes	NA,NA	NA	NA
chr5:144034310	185163	INS	6096	0.9318	0.2465	57	NA	NA	NA	NA	NA	NA	NA	NA	NA	No	NA	HPRC,HGSVC,1KG-ONT	Yes	1.616	Yes	NA,NA	NA	NA
chr5:144082364	185164	INS	321	0.9541	0.1823	16	NA	NA	NA	NA	NA	NA	NA	NA	NA	No	NA	HGSVC	Yes	1.908	Yes	NA,NA	NA	NA
chr5:144084358	185165	INS	51	0.8562	0.5048	31	NA	NA	NA	NA	NA	NA	NA	NA	NA	No	ID=5-144084338-144084347-TCT,5-144084358-144084368-TTC,5-144084418-144084428-T;MOTIFS=TCT,TTC,T;STRUC=<VC201785>	HPRC,HGSVC,1KG-ONT	No	1.616	Yes	NA,NA	NA	NA
chr5:144084371	185166	INS	60	0.8422	0.5707	1	NA	NA	NA	NA	NA	NA	NA	NA	NA	No	ID=5-144084338-144084347-TCT,5-144084358-144084368-TTC,5-144084418-144084428-T;MOTIFS=TCT,TTC,T;STRUC=<VC201785>	HPRC,HGSVC,1KG-ONT	No	1.616	No	NA,NA	NA	NA
chr5:144084419	185167	INS	56	0.9307	0.2635	4	NA	NA	NA	NA	NA	NA	NA	NA	NA	No	ID=5-144084338-144084347-TCT,5-144084358-144084368-TTC,5-144084418-144084428-T;MOTIFS=TCT,TTC,T;STRUC=<VC201785>,ID=5-144084371-144084419-TCT;MOTIFS=TCT;STRUC=<TR3039475>	HPRC,HGSVC,1KG-ONT	No	1.616	Yes	NA,NA	NA	NA
chr5:144094129	185168	INS	323	0.9594	0.1771	12	NA	NA	NA	NA	NA	NA	NA	NA	NA	No	NA	HPRC,HGSVC,1KG-ONT	Yes	5.765	Yes	NA,NA	NA	NA
chr5:144094129	185169	INS	341	0.8997	0.3693	18	NA	NA	NA	NA	NA	NA	NA	NA	NA	No	NA	HPRC,HGSVC,1KG-ONT	Yes	5.765	Yes	NA,NA	NA	NA
chr5:144094129	185170	INS	359	0.9128	0.3492	102	NA	NA	NA	NA	NA	NA	NA	NA	NA	No	NA	HPRC,HGSVC,1KG-ONT	Yes	5.765	Yes	NA,NA	NA	NA
chr5:144108491	185171	INS	431	0.8678	0.5047	14	NA	NA	NA	NA	NA	NA	NA	NA	NA	No	NA	HPRC,HGSVC,1KG-ONT	Yes	3.322	Yes	NA,NA	NA	NA
chr5:144133302	185172	DEL	2170	0.8877	0.4166	4	NA	NA	NA	NA	NA	NA	NA	NA	NA	No	ID=5-144133722-144133735-TAAA;MOTIFS=TAAA;STRUC=<TR3039539>,ID=5-144134553-144134562-A;MOTIFS=A;STRUC=<TR3039540>,ID=5-144134647-144134657-TCT;MOTIFS=TCT;STRUC=<TR3039541>	NA	Yes	7.503	No	NA,NA	NA	NA
chr5:144135482	185173	INS	393	0.9885	0.0211	934	NA	NA	NA	NA	NA	NA	NA	NA	NA	No	NA	HPRC,HGSVC,1KG-ONT	No	2.538	Yes	NA,NA	NA	NA
chr5:144273961	185174	DEL	57	0.874	0.4746	1	KCTD16(0.94311,0.537)	NA	NA	NA	NA	NA	NA	NA	NA	No	ID=5-144273980-144273989-ATA;MOTIFS=ATA;STRUC=<TR3039745>	NA	Yes	2.305	No	NA,NA	NA	NA
chr5:144280958	185175	DEL	127	0.9381	0.2402	85	KCTD16(0.94311,0.537)	NA	NA	NA	NA	NA	NA	NA	NA	No	NA	HPRC,HGSVC,1KG-ONT	No	0.361	Yes	NA,NA	NA	NA
chr5:144287290	185176	DEL	64	0.9136	0.3342	239	KCTD16(0.94311,0.537)	NA	NA	NA	NA	NA	NA	NA	NA	No	NA	HPRC,HGSVC,1KG-ONT	Yes	1.63	Yes	NA,NA	NA	NA
chr5:144299044	185177	DEL	54	0.8386	0.5964	142	KCTD16(0.94311,0.537)	NA	NA	NA	NA	NA	NA	NA	NA	No	ID=5-144299044-144299073-TA,5-144299072-144299077-T,5-144299078-144299089-TA,5-144299096-144299149-TA,5-144299148-144299165-T;MOTIFS=TA,T;STRUC=<VC201805>	HPRC,HGSVC,1KG-ONT	Yes	2.202	Yes	NA,NA	NA	NA
chr5:144299044	185178	DEL	58	0.891	0.3998	178	KCTD16(0.94311,0.537)	NA	NA	NA	NA	NA	NA	NA	NA	No	ID=5-144299044-144299073-TA,5-144299072-144299077-T,5-144299078-144299089-TA,5-144299096-144299149-TA,5-144299148-144299165-T;MOTIFS=TA,T;STRUC=<VC201805>	HPRC,HGSVC,1KG-ONT	Yes	2.087	Yes	NA,NA	NA	NA
chr5:144299044	185179	DEL	66	0.8261	0.6418	100	KCTD16(0.94311,0.537)	NA	NA	NA	NA	NA	NA	NA	NA	No	ID=5-144299044-144299073-TA,5-144299072-144299077-T,5-144299078-144299089-TA,5-144299096-144299149-TA,5-144299148-144299165-T;MOTIFS=TA,T;STRUC=<VC201805>	HPRC,HGSVC,1KG-ONT	Yes	2.087	Yes	NA,NA	NA	NA
chr5:144299046	185180	DEL	50	0.8249	0.6496	132	KCTD16(0.94311,0.537)	NA	NA	NA	NA	NA	NA	NA	NA	No	ID=5-144299044-144299073-TA,5-144299072-144299077-T,5-144299078-144299089-TA,5-144299096-144299149-TA,5-144299148-144299165-T;MOTIFS=TA,T;STRUC=<VC201805>	HPRC,HGSVC,1KG-ONT	Yes	2.524	Yes	NA,NA	NA	NA
chr5:144299065	185181	DEL	62	0.8334	0.62	63	KCTD16(0.94311,0.537)	NA	NA	NA	NA	NA	NA	NA	NA	No	ID=5-144299044-144299073-TA,5-144299072-144299077-T,5-144299078-144299089-TA,5-144299096-144299149-TA,5-144299148-144299165-T;MOTIFS=TA,T;STRUC=<VC201805>	HPRC,HGSVC,1KG-ONT	Yes	2.224	Yes	NA,NA	NA	NA
chr5:144341968	185182	INS	136	0.8981	0.3832	4	KCTD16(0.94311,0.537)	NA	NA	NA	NA	NA	NA	NA	NA	No	NA	NA	Yes	7.492	Yes	NA,NA	NA	NA
chr5:144398326	185183	DEL	1657	0.9158	0.3215	2	KCTD16(0.94311,0.537)	NA	NA	NA	NA	NA	NA	NA	NA	No	ID=5-144398340-144398350-TTA;MOTIFS=TTA;STRUC=<TR3039928>,ID=5-144398695-144398709-AC;MOTIFS=AC;STRUC=<TR3039929>,ID=5-144398708-144398732-CT;MOTIFS=CT;STRUC=<TR3039930>,ID=5-144399316-144399325-T;MOTIFS=T;STRUC=<TR3039931>	NA	Yes	6.602	Yes	NA,NA	NA	NA
chr5:144448067	185184	INS	316	0.9431	0.2171	73	KCTD16(0.94311,0.537)	NA	NA	NA	NA	NA	NA	NA	NA	No	NA	HPRC,1KG-ONT	Yes	2.538	Yes	NA,NA	NA	NA
chr5:144448067	185185	INS	333	0.8903	0.4003	15	KCTD16(0.94311,0.537)	NA	NA	NA	NA	NA	NA	NA	NA	No	NA	HPRC,1KG-ONT	Yes	2.538	Yes	NA,NA	NA	NA
chr5:144452515	185186	DEL	53	0.8827	0.4917	1	KCTD16(0.94311,0.537)	NA	NA	NA	NA	NA	NA	NA	NA	No	NA	NA	No	2.463	No	NA,NA	NA	NA
chr5:144454434	185187	DEL	111	0.8594	0.5312	30	KCTD16(0.94311,0.537)	NA	NA	NA	NA	NA	NA	NA	NA	No	NA	1KG-ONT	Yes	3.415	Yes	NA,NA	NA	NA
chr5:144466976	185188	DEL	51	0.8567	0.516	4	KCTD16(0.94311,0.537)	NA	NA	NA	NA	NA	NA	NA	NA	No	ID=5-144466947-144467025-ACTATATATATTATATATATTATATATAATATATATAAC;MOTIFS=ACTATATATATTATATATATTATATATAATATATATAAC;STRUC=<TR3040026>,ID=5-144466949-144466958-TA,5-144466958-144466967-TA,5-144466975-144466984-AT,5-144466988-144466997-TA,5-144466997-144467006-TA,5-144467014-144467023-AT,5-144467042-144467051-AT,5-144467072-144467081-AT,5-144467085-144467094-TA,5-144467102-144467111-AT,5-144467115-144467124-TA;MOTIFS=TA,AT;STRUC=<VC201814>	HGSVC	No	0.635	Yes	NA,NA	NA	NA
chr5:144466988	185189	DEL	99	0.9404	0.468	14	KCTD16(0.94311,0.537)	NA	NA	NA	NA	NA	NA	NA	NA	No	ID=5-144466947-144467025-ACTATATATATTATATATATTATATATAATATATATAAC;MOTIFS=ACTATATATATTATATATATTATATATAATATATATAAC;STRUC=<TR3040026>,ID=5-144466949-144466958-TA,5-144466958-144466967-TA,5-144466975-144466984-AT,5-144466988-144466997-TA,5-144466997-144467006-TA,5-144467014-144467023-AT,5-144467042-144467051-AT,5-144467072-144467081-AT,5-144467085-144467094-TA,5-144467102-144467111-AT,5-144467115-144467124-TA;MOTIFS=TA,AT;STRUC=<VC201814>	HPRC,HGSVC,1KG-ONT	Yes	3.88	Yes	NA,NA	NA	NA
chr5:144467017	185190	DEL	69	0.8614	0.5218	7	KCTD16(0.94311,0.537)	NA	NA	NA	NA	NA	NA	NA	NA	No	ID=5-144466947-144467025-ACTATATATATTATATATATTATATATAATATATATAAC;MOTIFS=ACTATATATATTATATATATTATATATAATATATATAAC;STRUC=<TR3040026>,ID=5-144466949-144466958-TA,5-144466958-144466967-TA,5-144466975-144466984-AT,5-144466988-144466997-TA,5-144466997-144467006-TA,5-144467014-144467023-AT,5-144467042-144467051-AT,5-144467072-144467081-AT,5-144467085-144467094-TA,5-144467102-144467111-AT,5-144467115-144467124-TA;MOTIFS=TA,AT;STRUC=<VC201814>	HGSVC	Yes	3.873	Yes	NA,NA	NA	NA
chr5:144467027	185191	DEL	59	0.8294	0.6356	3	KCTD16(0.94311,0.537)	NA	NA	NA	NA	NA	NA	NA	NA	No	ID=5-144466949-144466958-TA,5-144466958-144466967-TA,5-144466975-144466984-AT,5-144466988-144466997-TA,5-144466997-144467006-TA,5-144467014-144467023-AT,5-144467042-144467051-AT,5-144467072-144467081-AT,5-144467085-144467094-TA,5-144467102-144467111-AT,5-144467115-144467124-TA;MOTIFS=TA,AT;STRUC=<VC201814>	HGSVC	Yes	3.851	Yes	NA,NA	NA	NA
chr5:144486316	185192	DEL	61	0.8845	0.4285	129	NA	NA	NA	NA	NA	NA	NA	NA	NA	No	NA	HPRC,HGSVC,1KG-ONT	Yes	2.505	Yes	NA,NA	NA	NA
chr5:144516813	185193	DEL	3345	0.8557	0.5749	5	NA	NA	NA	NA	NA	NA	NA	NA	NA	No	ID=5-144517832-144517844-GCCT;MOTIFS=GCCT;STRUC=<TR3040094>,ID=5-144518394-144518403-TCC;MOTIFS=TCC;STRUC=(TCC)n,ID=5-144518838-144518848-T;MOTIFS=T;STRUC=<TR3040095>,ID=5-144519118-144519128-TAA;MOTIFS=TAA;STRUC=<TR3040096>,ID=5-144519573-144519582-TC;MOTIFS=TC;STRUC=<TR3040097>,ID=5-144519917-144519926-CAG;MOTIFS=CAG;STRUC=<TR3040098>	1KG-ONT	Yes	2.057	Yes	NA,NA	NA	NA
chr5:144542618	185194	DEL	122	0.8123	0.6517	4	NA	NA	NA	NA	NA	NA	NA	NA	NA	No	ID=5-144542624-144542677-TA;MOTIFS=TA;STRUC=<TR3040131>	NA	Yes	2.786	No	NA,NA	NA	NA
chr5:144560649	185195	INS	317	0.9515	0.2021	3	NA	NA	NA	NA	NA	NA	NA	NA	NA	No	NA	HPRC,1KG-ONT	Yes	7.024	Yes	NA,NA	NA	NA
chr5:144560649	185196	INS	354	0.8779	0.4527	2	NA	NA	NA	NA	NA	NA	NA	NA	NA	No	NA	HPRC,1KG-ONT	Yes	7.024	Yes	NA,NA	NA	NA
chr5:144606486	185197	INS	325	0.9519	0.2082	150	NA	NA	NA	NA	NA	NA	NA	NA	NA	No	NA	HPRC,1KG-ONT	Yes	1.616	Yes	NA,NA	NA	NA
chr5:144615430	185199	DEL	71	0.8748	0.454	2	NA	NA	NA	NA	NA	NA	NA	NA	NA	No	NA	HGSVC	Yes	0.495	Yes	NA,NA	NA	NA
chr5:144615430	185198	INS	71	0.9298	0.279	32	NA	NA	NA	NA	NA	NA	NA	NA	NA	No	NA	HPRC,HGSVC,1KG-ONT	No	0.794	Yes	NA,NA	NA	NA
chr5:144618001	185200	INS	50	0.8301	0.614	80	NA	NA	NA	NA	NA	NA	NA	NA	NA	No	ID=5-144617987-144618001-TA;MOTIFS=TA;STRUC=<TR3040220>	HPRC,HGSVC,1KG-ONT	No	1.616	No	NA,NA	NA	NA
chr5:144618001	185201	INS	54	0.8519	0.5254	5	NA	NA	NA	NA	NA	NA	NA	NA	NA	No	ID=5-144617987-144618001-TA;MOTIFS=TA;STRUC=<TR3040220>	HPRC,HGSVC,1KG-ONT	No	1.616	No	NA,NA	NA	NA
chr5:144618002	185202	INS	50	0.8084	0.6947	16	NA	NA	NA	NA	NA	NA	NA	NA	NA	No	NA	HPRC,HGSVC,1KG-ONT	No	1.616	Yes	NA,NA	NA	NA
chr5:144618002	185203	INS	58	0.8761	0.437	2	NA	NA	NA	NA	NA	NA	NA	NA	NA	No	NA	HPRC,HGSVC,1KG-ONT	No	1.616	No	NA,NA	NA	NA
chr5:144618002	185204	INS	64	0.8258	0.6447	1	NA	NA	NA	NA	NA	NA	NA	NA	NA	No	NA	HPRC,HGSVC,1KG-ONT	No	1.616	Yes	NA,NA	NA	NA
chr5:144680070	185205	INS	146	0.8087	0.685	270	NA	NA	NA	NA	NA	NA	NA	NA	NA	No	NA	HGSVC,1KG-ONT	No	2.538	Yes	NA,NA	NA	NA
chr5:144697222	185208	INS	58	0.8596	0.5149	2	NA	NA	NA	NA	NA	NA	NA	NA	NA	No	NA	HPRC	No	1.616	Yes	NA,NA	NA	NA
chr5:144697222	185207	INS	54	0.8929	0.413	8	NA	NA	NA	NA	NA	NA	NA	NA	NA	No	NA	HPRC	No	1.616	Yes	NA,NA	NA	NA
chr5:144697222	185206	INS	50	0.9212	0.3143	177	NA	NA	NA	NA	NA	NA	NA	NA	NA	No	NA	HPRC	No	1.616	Yes	NA,NA	NA	NA
chr5:144705634	185209	INS	111	0.8763	0.4719	6	NA	NA	NA	NA	NA	NA	NA	NA	NA	No	NA	HPRC,1KG-ONT	Yes	2.538	Yes	NA,NA	NA	NA
chr5:144705634	185210	INS	121	0.8726	0.4891	8	NA	NA	NA	NA	NA	NA	NA	NA	NA	No	NA	HPRC,1KG-ONT	Yes	2.538	Yes	NA,NA	NA	NA
chr5:144713060	185211	INS	113	0.8776	0.4435	1	NA	NA	NA	NA	NA	NA	NA	NA	NA	No	NA	NA	No	4.801	No	NA,NA	NA	NA
chr5:144725159	185212	INS	340	0.9316	0.2772	11	NA	NA	NA	NA	NA	NA	NA	NA	NA	No	NA	NA	Yes	4.392	Yes	NA,NA	NA	NA
chr5:144741084	185213	INS	54	0.8737	0.5282	9	NA	NA	NA	NA	NA	NA	NA	NA	NA	No	ID=5-144741052-144741066-CTCC,5-144741067-144741084-CCTC;MOTIFS=CCTC,CTCC;STRUC=<VC201837>	HPRC,HGSVC,1KG-ONT	No	1.616	Yes	NA,NA	NA	NA
chr5:144741084	185214	INS	76	0.8105	0.6781	2	NA	NA	NA	NA	NA	NA	NA	NA	NA	No	ID=5-144741052-144741066-CTCC,5-144741067-144741084-CCTC;MOTIFS=CCTC,CTCC;STRUC=<VC201837>	HPRC,HGSVC,1KG-ONT	No	1.616	No	NA,NA	NA	NA
chr5:144741084	185215	INS	50	0.9312	0.2543	33	NA	NA	NA	NA	NA	NA	NA	NA	NA	No	ID=5-144741052-144741066-CTCC,5-144741067-144741084-CCTC;MOTIFS=CCTC,CTCC;STRUC=<VC201837>	HPRC,HGSVC	No	1.616	Yes	NA,NA	NA	NA
chr5:144741096	185223	INS	62	0.8389	0.6193	45	NA	NA	NA	NA	NA	NA	NA	NA	NA	No	ID=5-144741052-144741066-CTCC,5-144741067-144741084-CCTC;MOTIFS=CCTC,CTCC;STRUC=<VC201837>,ID=5-144741084-144741097-AT;MOTIFS=AT;STRUC=<TR3040391>	HPRC,HGSVC,1KG-ONT	No	1.616	Yes	NA,NA	NA	NA
chr5:144741096	185225	INS	88	0.8528	0.533	4	NA	NA	NA	NA	NA	NA	NA	NA	NA	No	ID=5-144741052-144741066-CTCC,5-144741067-144741084-CCTC;MOTIFS=CCTC,CTCC;STRUC=<VC201837>,ID=5-144741084-144741097-AT;MOTIFS=AT;STRUC=<TR3040391>	HPRC,HGSVC,1KG-ONT	No	1.616	No	NA,NA	NA	NA
chr5:144741096	185226	INS	102	0.9583	0.1753	17	NA	NA	NA	NA	NA	NA	NA	NA	NA	No	ID=5-144741052-144741066-CTCC,5-144741067-144741084-CCTC;MOTIFS=CCTC,CTCC;STRUC=<VC201837>,ID=5-144741084-144741097-AT;MOTIFS=AT;STRUC=<TR3040391>	HPRC,HGSVC,1KG-ONT	No	1.616	Yes	NA,NA	NA	NA
chr5:144741096	185227	INS	96	0.8862	0.4305	7	NA	NA	NA	NA	NA	NA	NA	NA	NA	No	ID=5-144741052-144741066-CTCC,5-144741067-144741084-CCTC;MOTIFS=CCTC,CTCC;STRUC=<VC201837>,ID=5-144741084-144741097-AT;MOTIFS=AT;STRUC=<TR3040391>	HPRC,HGSVC,1KG-ONT	No	1.616	Yes	NA,NA	NA	NA
chr5:144741096	185228	INS	111	0.8129	0.6959	1	NA	NA	NA	NA	NA	NA	NA	NA	NA	No	ID=5-144741052-144741066-CTCC,5-144741067-144741084-CCTC;MOTIFS=CCTC,CTCC;STRUC=<VC201837>,ID=5-144741084-144741097-AT;MOTIFS=AT;STRUC=<TR3040391>	HPRC,HGSVC	No	1.616	No	NA,NA	NA	NA
chr5:144741096	185229	INS	74	0.8398	0.6266	7	NA	NA	NA	NA	NA	NA	NA	NA	NA	No	ID=5-144741052-144741066-CTCC,5-144741067-144741084-CCTC;MOTIFS=CCTC,CTCC;STRUC=<VC201837>,ID=5-144741084-144741097-AT;MOTIFS=AT;STRUC=<TR3040391>	HPRC,HGSVC,1KG-ONT	No	1.616	Yes	NA,NA	NA	NA
chr5:144741096	185224	INS	66	0.8272	0.6497	51	NA	NA	NA	NA	NA	NA	NA	NA	NA	No	ID=5-144741052-144741066-CTCC,5-144741067-144741084-CCTC;MOTIFS=CCTC,CTCC;STRUC=<VC201837>,ID=5-144741084-144741097-AT;MOTIFS=AT;STRUC=<TR3040391>	HPRC,HGSVC,1KG-ONT	No	1.616	Yes	NA,NA	NA	NA
chr5:144741096	185221	INS	56	0.8549	0.5308	30	NA	NA	NA	NA	NA	NA	NA	NA	NA	No	ID=5-144741052-144741066-CTCC,5-144741067-144741084-CCTC;MOTIFS=CCTC,CTCC;STRUC=<VC201837>,ID=5-144741084-144741097-AT;MOTIFS=AT;STRUC=<TR3040391>	HPRC,HGSVC,1KG-ONT	No	1.616	Yes	NA,NA	NA	NA
chr5:144741096	185222	INS	70	0.8548	0.5331	49	NA	NA	NA	NA	NA	NA	NA	NA	NA	No	ID=5-144741052-144741066-CTCC,5-144741067-144741084-CCTC;MOTIFS=CCTC,CTCC;STRUC=<VC201837>,ID=5-144741084-144741097-AT;MOTIFS=AT;STRUC=<TR3040391>	HPRC,HGSVC,1KG-ONT	No	1.616	Yes	NA,NA	NA	NA
chr5:144741096	185216	INS	82	0.8294	0.6165	8	NA	NA	NA	NA	NA	NA	NA	NA	NA	No	ID=5-144741052-144741066-CTCC,5-144741067-144741084-CCTC;MOTIFS=CCTC,CTCC;STRUC=<VC201837>,ID=5-144741084-144741097-AT;MOTIFS=AT;STRUC=<TR3040391>	HPRC,HGSVC,1KG-ONT	No	1.616	Yes	NA,NA	NA	NA
chr5:144741096	185217	INS	126	0.8527	0.5744	1	NA	NA	NA	NA	NA	NA	NA	NA	NA	No	ID=5-144741052-144741066-CTCC,5-144741067-144741084-CCTC;MOTIFS=CCTC,CTCC;STRUC=<VC201837>,ID=5-144741084-144741097-AT;MOTIFS=AT;STRUC=<TR3040391>	HPRC	No	1.616	No	NA,NA	NA	NA
chr5:144741096	185218	INS	66	0.9597	0.1373	81	NA	NA	NA	NA	NA	NA	NA	NA	NA	No	ID=5-144741052-144741066-CTCC,5-144741067-144741084-CCTC;MOTIFS=CCTC,CTCC;STRUC=<VC201837>,ID=5-144741084-144741097-AT;MOTIFS=AT;STRUC=<TR3040391>	HPRC,HGSVC,1KG-ONT	No	1.616	Yes	NA,NA	NA	NA
chr5:144741096	185220	INS	50	0.8454	0.5648	34	NA	NA	NA	NA	NA	NA	NA	NA	NA	No	ID=5-144741052-144741066-CTCC,5-144741067-144741084-CCTC;MOTIFS=CCTC,CTCC;STRUC=<VC201837>,ID=5-144741084-144741097-AT;MOTIFS=AT;STRUC=<TR3040391>	HPRC,HGSVC	No	1.616	Yes	NA,NA	NA	NA
chr5:144741096	185219	INS	53	0.8564	0.6879	9	NA	NA	NA	NA	NA	NA	NA	NA	NA	No	ID=5-144741052-144741066-CTCC,5-144741067-144741084-CCTC;MOTIFS=CCTC,CTCC;STRUC=<VC201837>,ID=5-144741084-144741097-AT;MOTIFS=AT;STRUC=<TR3040391>	HPRC,HGSVC,1KG-ONT	No	1.616	Yes	NA,NA	NA	NA
chr5:144762326	185230	INS	52	0.8706	0.502	55	NA	NA	NA	NA	NA	NA	NA	NA	NA	No	NA	HPRC,HGSVC	No	1.616	Yes	NA,NA	NA	NA
chr5:144762326	185231	INS	56	0.915	0.3715	2	NA	NA	NA	NA	NA	NA	NA	NA	NA	No	NA	HPRC,HGSVC	No	1.616	Yes	NA,NA	NA	NA
chr5:144762326	185232	INS	60	0.8545	0.5493	2	NA	NA	NA	NA	NA	NA	NA	NA	NA	No	NA	HPRC,HGSVC	No	1.616	No	NA,NA	NA	NA
chr5:144790242	185233	INS	328	0.9322	0.2874	14	NA	NA	NA	NA	NA	NA	NA	NA	NA	No	NA	HGSVC	No	1.616	Yes	NA,NA	NA	NA
chr5:144853892	185234	INS	861	0.846	0.6433	2	NA	NA	NA	NA	NA	NA	NA	NA	NA	No	NA	1KG-ONT	No	2.44	Yes	NA,NA	NA	NA
chr5:144878945	185235	INS	57	0.8827	0.3976	15	NA	NA	NA	NA	NA	NA	NA	NA	NA	No	NA	1KG-ONT	Yes	1.629	Yes	NA,NA	NA	NA
chr5:144892489	185236	DEL	1695	0.8354	0.6014	54	NA	NA	NA	NA	NA	NA	NA	NA	NA	No	ID=5-144892961-144892971-ATA;MOTIFS=ATA;STRUC=<TR3040607>,ID=5-144892969-144892979-A;MOTIFS=A;STRUC=<TR3040608>,ID=5-144893435-144893444-GAA;MOTIFS=GAA;STRUC=<TR3040609>	HGSVC	Yes	1.204	Yes	NA,NA	NA	NA
chr5:144941947	185237	INS	265	0.8831	0.4328	21	NA	NA	NA	NA	NA	NA	NA	NA	NA	No	ID=5-144941880-144941892-TA,5-144941911-144941923-TA,5-144941955-144941966-AT,5-144941959-144941973-ATATATA,5-144941966-144941976-AT,5-144941976-144941986-TA,5-144941994-144942006-TA,5-144942006-144942015-AT;MOTIFS=ATATATA,TA,AT;STRUC=<VC201851>	HPRC,HGSVC,1KG-ONT	Yes	1.616	Yes	NA,NA	NA	NA
chr5:144941947	185238	INS	249	0.8359	0.5969	11	NA	NA	NA	NA	NA	NA	NA	NA	NA	No	ID=5-144941880-144941892-TA,5-144941911-144941923-TA,5-144941955-144941966-AT,5-144941959-144941973-ATATATA,5-144941966-144941976-AT,5-144941976-144941986-TA,5-144941994-144942006-TA,5-144942006-144942015-AT;MOTIFS=ATATATA,TA,AT;STRUC=<VC201851>	HPRC,HGSVC,1KG-ONT	Yes	1.616	Yes	NA,NA	NA	NA
chr5:144941957	185239	INS	177	0.8431	0.575	5	NA	NA	NA	NA	NA	NA	NA	NA	NA	No	ID=5-144941880-144941892-TA,5-144941911-144941923-TA,5-144941955-144941966-AT,5-144941959-144941973-ATATATA,5-144941966-144941976-AT,5-144941976-144941986-TA,5-144941994-144942006-TA,5-144942006-144942015-AT;MOTIFS=ATATATA,TA,AT;STRUC=<VC201851>	HPRC,HGSVC	Yes	1.616	Yes	NA,NA	NA	NA
chr5:144941957	185240	INS	203	0.9191	0.3	1	NA	NA	NA	NA	NA	NA	NA	NA	NA	No	ID=5-144941880-144941892-TA,5-144941911-144941923-TA,5-144941955-144941966-AT,5-144941959-144941973-ATATATA,5-144941966-144941976-AT,5-144941976-144941986-TA,5-144941994-144942006-TA,5-144942006-144942015-AT;MOTIFS=ATATATA,TA,AT;STRUC=<VC201851>	HPRC,HGSVC	Yes	1.616	No	NA,NA	NA	NA
chr5:144941957	185241	INS	138	0.8176	0.6776	25	NA	NA	NA	NA	NA	NA	NA	NA	NA	No	ID=5-144941880-144941892-TA,5-144941911-144941923-TA,5-144941955-144941966-AT,5-144941959-144941973-ATATATA,5-144941966-144941976-AT,5-144941976-144941986-TA,5-144941994-144942006-TA,5-144942006-144942015-AT;MOTIFS=ATATATA,TA,AT;STRUC=<VC201851>	HPRC,HGSVC,1KG-ONT	Yes	1.616	Yes	NA,NA	NA	NA
chr5:144941959	185242	INS	127	0.8909	0.3812	16	NA	NA	NA	NA	NA	NA	NA	NA	NA	No	ID=5-144941880-144941892-TA,5-144941911-144941923-TA,5-144941955-144941966-AT,5-144941959-144941973-ATATATA,5-144941966-144941976-AT,5-144941976-144941986-TA,5-144941994-144942006-TA,5-144942006-144942015-AT;MOTIFS=ATATATA,TA,AT;STRUC=<VC201851>	HPRC,HGSVC,1KG-ONT	Yes	1.616	Yes	NA,NA	NA	NA
chr5:144941966	185243	INS	110	0.8703	0.5107	2	NA	NA	NA	NA	NA	NA	NA	NA	NA	No	ID=5-144941880-144941892-TA,5-144941911-144941923-TA,5-144941955-144941966-AT,5-144941959-144941973-ATATATA,5-144941966-144941976-AT,5-144941976-144941986-TA,5-144941994-144942006-TA,5-144942006-144942015-AT;MOTIFS=ATATATA,TA,AT;STRUC=<VC201851>	HPRC,1KG-ONT	Yes	1.616	Yes	NA,NA	NA	NA
chr5:144941966	185244	INS	279	0.847	0.5625	8	NA	NA	NA	NA	NA	NA	NA	NA	NA	No	ID=5-144941880-144941892-TA,5-144941911-144941923-TA,5-144941955-144941966-AT,5-144941959-144941973-ATATATA,5-144941966-144941976-AT,5-144941976-144941986-TA,5-144941994-144942006-TA,5-144942006-144942015-AT;MOTIFS=ATATATA,TA,AT;STRUC=<VC201851>	HPRC,HGSVC,1KG-ONT	Yes	1.616	Yes	NA,NA	NA	NA
chr5:144941967	185250	INS	117	0.8067	0.6723	28	NA	NA	NA	NA	NA	NA	NA	NA	NA	No	ID=5-144941880-144941892-TA,5-144941911-144941923-TA,5-144941955-144941966-AT,5-144941959-144941973-ATATATA,5-144941966-144941976-AT,5-144941976-144941986-TA,5-144941994-144942006-TA,5-144942006-144942015-AT;MOTIFS=ATATATA,TA,AT;STRUC=<VC201851>	HPRC,HGSVC,1KG-ONT	Yes	1.616	Yes	NA,NA	NA	NA
chr5:144941967	185249	INS	148	0.8564	0.5467	35	NA	NA	NA	NA	NA	NA	NA	NA	NA	No	ID=5-144941880-144941892-TA,5-144941911-144941923-TA,5-144941955-144941966-AT,5-144941959-144941973-ATATATA,5-144941966-144941976-AT,5-144941976-144941986-TA,5-144941994-144942006-TA,5-144942006-144942015-AT;MOTIFS=ATATATA,TA,AT;STRUC=<VC201851>	HPRC,HGSVC,1KG-ONT	Yes	1.616	Yes	NA,NA	NA	NA
chr5:144941967	185248	INS	163	0.8652	0.4898	12	NA	NA	NA	NA	NA	NA	NA	NA	NA	No	ID=5-144941880-144941892-TA,5-144941911-144941923-TA,5-144941955-144941966-AT,5-144941959-144941973-ATATATA,5-144941966-144941976-AT,5-144941976-144941986-TA,5-144941994-144942006-TA,5-144942006-144942015-AT;MOTIFS=ATATATA,TA,AT;STRUC=<VC201851>	HPRC,HGSVC	Yes	1.616	Yes	NA,NA	NA	NA
chr5:144941967	185247	INS	318	0.969	0.1983	66	NA	NA	NA	NA	NA	NA	NA	NA	NA	No	ID=5-144941880-144941892-TA,5-144941911-144941923-TA,5-144941955-144941966-AT,5-144941959-144941973-ATATATA,5-144941966-144941976-AT,5-144941976-144941986-TA,5-144941994-144942006-TA,5-144942006-144942015-AT;MOTIFS=ATATATA,TA,AT;STRUC=<VC201851>	HPRC,HGSVC,1KG-ONT	Yes	1.616	Yes	NA,NA	NA	NA
chr5:144941967	185245	INS	419	0.8223	0.619	13	NA	NA	NA	NA	NA	NA	NA	NA	NA	No	ID=5-144941880-144941892-TA,5-144941911-144941923-TA,5-144941955-144941966-AT,5-144941959-144941973-ATATATA,5-144941966-144941976-AT,5-144941976-144941986-TA,5-144941994-144942006-TA,5-144942006-144942015-AT;MOTIFS=ATATATA,TA,AT;STRUC=<VC201851>	HPRC,HGSVC,1KG-ONT	Yes	1.616	Yes	NA,NA	NA	NA
chr5:144941967	185246	INS	569	0.8344	0.6294	17	NA	NA	NA	NA	NA	NA	NA	NA	NA	No	ID=5-144941880-144941892-TA,5-144941911-144941923-TA,5-144941955-144941966-AT,5-144941959-144941973-ATATATA,5-144941966-144941976-AT,5-144941976-144941986-TA,5-144941994-144942006-TA,5-144942006-144942015-AT;MOTIFS=ATATATA,TA,AT;STRUC=<VC201851>	HPRC,HGSVC	Yes	1.616	Yes	NA,NA	NA	NA
chr5:144941968	185251	INS	104	0.8141	0.6883	4	NA	NA	NA	NA	NA	NA	NA	NA	NA	No	ID=5-144941880-144941892-TA,5-144941911-144941923-TA,5-144941955-144941966-AT,5-144941959-144941973-ATATATA,5-144941966-144941976-AT,5-144941976-144941986-TA,5-144941994-144942006-TA,5-144942006-144942015-AT;MOTIFS=ATATATA,TA,AT;STRUC=<VC201851>	HPRC,1KG-ONT	Yes	1.616	No	NA,NA	NA	NA
chr5:144941971	185252	INS	158	0.9365	0.3696	3	NA	NA	NA	NA	NA	NA	NA	NA	NA	No	ID=5-144941880-144941892-TA,5-144941911-144941923-TA,5-144941955-144941966-AT,5-144941959-144941973-ATATATA,5-144941966-144941976-AT,5-144941976-144941986-TA,5-144941994-144942006-TA,5-144942006-144942015-AT;MOTIFS=ATATATA,TA,AT;STRUC=<VC201851>	HPRC,HGSVC,1KG-ONT	Yes	1.616	Yes	NA,NA	NA	NA
chr5:144941975	185253	INS	242	0.8878	0.4187	54	NA	NA	NA	NA	NA	NA	NA	NA	NA	No	ID=5-144941880-144941892-TA,5-144941911-144941923-TA,5-144941955-144941966-AT,5-144941959-144941973-ATATATA,5-144941966-144941976-AT,5-144941976-144941986-TA,5-144941994-144942006-TA,5-144942006-144942015-AT;MOTIFS=ATATATA,TA,AT;STRUC=<VC201851>	HPRC,HGSVC,1KG-ONT	Yes	1.616	Yes	NA,NA	NA	NA
chr5:144941975	185254	INS	318	0.8701	0.4774	45	NA	NA	NA	NA	NA	NA	NA	NA	NA	No	ID=5-144941880-144941892-TA,5-144941911-144941923-TA,5-144941955-144941966-AT,5-144941959-144941973-ATATATA,5-144941966-144941976-AT,5-144941976-144941986-TA,5-144941994-144942006-TA,5-144942006-144942015-AT;MOTIFS=ATATATA,TA,AT;STRUC=<VC201851>	HPRC,HGSVC,1KG-ONT	Yes	1.616	No	NA,NA	NA	NA
chr5:144941975	185255	INS	337	0.8659	0.504	9	NA	NA	NA	NA	NA	NA	NA	NA	NA	No	ID=5-144941880-144941892-TA,5-144941911-144941923-TA,5-144941955-144941966-AT,5-144941959-144941973-ATATATA,5-144941966-144941976-AT,5-144941976-144941986-TA,5-144941994-144942006-TA,5-144942006-144942015-AT;MOTIFS=ATATATA,TA,AT;STRUC=<VC201851>	HPRC,HGSVC,1KG-ONT	Yes	1.616	No	NA,NA	NA	NA
chr5:144941975	185256	INS	452	0.8653	0.5017	17	NA	NA	NA	NA	NA	NA	NA	NA	NA	No	ID=5-144941880-144941892-TA,5-144941911-144941923-TA,5-144941955-144941966-AT,5-144941959-144941973-ATATATA,5-144941966-144941976-AT,5-144941976-144941986-TA,5-144941994-144942006-TA,5-144942006-144942015-AT;MOTIFS=ATATATA,TA,AT;STRUC=<VC201851>	HPRC,HGSVC,1KG-ONT	Yes	1.616	Yes	NA,NA	NA	NA
chr5:144941976	185257	INS	127	0.813	0.6683	9	NA	NA	NA	NA	NA	NA	NA	NA	NA	No	ID=5-144941880-144941892-TA,5-144941911-144941923-TA,5-144941955-144941966-AT,5-144941959-144941973-ATATATA,5-144941966-144941976-AT,5-144941976-144941986-TA,5-144941994-144942006-TA,5-144942006-144942015-AT;MOTIFS=ATATATA,TA,AT;STRUC=<VC201851>	HPRC,HGSVC,1KG-ONT	Yes	1.616	Yes	NA,NA	NA	NA
chr5:144941979	185258	INS	136	0.9678	0.1326	2	NA	NA	NA	NA	NA	NA	NA	NA	NA	No	ID=5-144941880-144941892-TA,5-144941911-144941923-TA,5-144941955-144941966-AT,5-144941959-144941973-ATATATA,5-144941966-144941976-AT,5-144941976-144941986-TA,5-144941994-144942006-TA,5-144942006-144942015-AT;MOTIFS=ATATATA,TA,AT;STRUC=<VC201851>	HPRC,HGSVC,1KG-ONT	Yes	1.616	Yes	NA,NA	NA	NA
chr5:144941982	185259	INS	151	0.8422	0.5653	2	NA	NA	NA	NA	NA	NA	NA	NA	NA	No	ID=5-144941880-144941892-TA,5-144941911-144941923-TA,5-144941955-144941966-AT,5-144941959-144941973-ATATATA,5-144941966-144941976-AT,5-144941976-144941986-TA,5-144941994-144942006-TA,5-144942006-144942015-AT;MOTIFS=ATATATA,TA,AT;STRUC=<VC201851>	HPRC,HGSVC,1KG-ONT	Yes	1.616	Yes	NA,NA	NA	NA
chr5:144941986	185274	INS	382	0.8695	0.4609	15	NA	NA	NA	NA	NA	NA	NA	NA	NA	No	ID=5-144941880-144941892-TA,5-144941911-144941923-TA,5-144941955-144941966-AT,5-144941959-144941973-ATATATA,5-144941966-144941976-AT,5-144941976-144941986-TA,5-144941994-144942006-TA,5-144942006-144942015-AT;MOTIFS=ATATATA,TA,AT;STRUC=<VC201851>	HPRC,HGSVC,1KG-ONT	Yes	1.616	Yes	NA,NA	NA	NA
chr5:144941986	185275	INS	360	0.8622	0.4947	3	NA	NA	NA	NA	NA	NA	NA	NA	NA	No	ID=5-144941880-144941892-TA,5-144941911-144941923-TA,5-144941955-144941966-AT,5-144941959-144941973-ATATATA,5-144941966-144941976-AT,5-144941976-144941986-TA,5-144941994-144942006-TA,5-144942006-144942015-AT;MOTIFS=ATATATA,TA,AT;STRUC=<VC201851>	HPRC,HGSVC,1KG-ONT	Yes	1.616	Yes	NA,NA	NA	NA
chr5:144941986	185277	INS	248	0.8341	0.6248	3	NA	NA	NA	NA	NA	NA	NA	NA	NA	No	ID=5-144941880-144941892-TA,5-144941911-144941923-TA,5-144941955-144941966-AT,5-144941959-144941973-ATATATA,5-144941966-144941976-AT,5-144941976-144941986-TA,5-144941994-144942006-TA,5-144942006-144942015-AT;MOTIFS=ATATATA,TA,AT;STRUC=<VC201851>	HPRC,HGSVC,1KG-ONT	Yes	1.616	No	NA,NA	NA	NA
chr5:144941986	185278	INS	96	0.8605	0.5416	35	NA	NA	NA	NA	NA	NA	NA	NA	NA	No	ID=5-144941880-144941892-TA,5-144941911-144941923-TA,5-144941955-144941966-AT,5-144941959-144941973-ATATATA,5-144941966-144941976-AT,5-144941976-144941986-TA,5-144941994-144942006-TA,5-144942006-144942015-AT;MOTIFS=ATATATA,TA,AT;STRUC=<VC201851>	HPRC,1KG-ONT	Yes	1.616	Yes	NA,NA	NA	NA
chr5:144941986	185279	INS	201	0.834	0.5954	34	NA	NA	NA	NA	NA	NA	NA	NA	NA	No	ID=5-144941880-144941892-TA,5-144941911-144941923-TA,5-144941955-144941966-AT,5-144941959-144941973-ATATATA,5-144941966-144941976-AT,5-144941976-144941986-TA,5-144941994-144942006-TA,5-144942006-144942015-AT;MOTIFS=ATATATA,TA,AT;STRUC=<VC201851>	HPRC,HGSVC	Yes	1.616	Yes	NA,NA	NA	NA
chr5:144941986	185280	INS	185	0.8729	0.4688	17	NA	NA	NA	NA	NA	NA	NA	NA	NA	No	ID=5-144941880-144941892-TA,5-144941911-144941923-TA,5-144941955-144941966-AT,5-144941959-144941973-ATATATA,5-144941966-144941976-AT,5-144941976-144941986-TA,5-144941994-144942006-TA,5-144942006-144942015-AT;MOTIFS=ATATATA,TA,AT;STRUC=<VC201851>	HPRC,HGSVC	Yes	1.616	Yes	NA,NA	NA	NA
chr5:144941986	185281	INS	158	0.9502	0.2147	276	NA	NA	NA	NA	NA	NA	NA	NA	NA	No	ID=5-144941880-144941892-TA,5-144941911-144941923-TA,5-144941955-144941966-AT,5-144941959-144941973-ATATATA,5-144941966-144941976-AT,5-144941976-144941986-TA,5-144941994-144942006-TA,5-144942006-144942015-AT;MOTIFS=ATATATA,TA,AT;STRUC=<VC201851>	HPRC,HGSVC,1KG-ONT	Yes	1.616	Yes	NA,NA	NA	NA
chr5:144941986	185282	INS	149	0.8833	0.439	24	NA	NA	NA	NA	NA	NA	NA	NA	NA	No	ID=5-144941880-144941892-TA,5-144941911-144941923-TA,5-144941955-144941966-AT,5-144941959-144941973-ATATATA,5-144941966-144941976-AT,5-144941976-144941986-TA,5-144941994-144942006-TA,5-144942006-144942015-AT;MOTIFS=ATATATA,TA,AT;STRUC=<VC201851>	HPRC,HGSVC,1KG-ONT	Yes	1.616	Yes	NA,NA	NA	NA
chr5:144941986	185283	INS	393	0.9501	0.1935	2	NA	NA	NA	NA	NA	NA	NA	NA	NA	No	ID=5-144941880-144941892-TA,5-144941911-144941923-TA,5-144941955-144941966-AT,5-144941959-144941973-ATATATA,5-144941966-144941976-AT,5-144941976-144941986-TA,5-144941994-144942006-TA,5-144942006-144942015-AT;MOTIFS=ATATATA,TA,AT;STRUC=<VC201851>	HPRC,HGSVC,1KG-ONT	Yes	1.616	No	NA,NA	NA	NA
chr5:144941986	185284	INS	353	0.8412	0.5949	29	NA	NA	NA	NA	NA	NA	NA	NA	NA	No	ID=5-144941880-144941892-TA,5-144941911-144941923-TA,5-144941955-144941966-AT,5-144941959-144941973-ATATATA,5-144941966-144941976-AT,5-144941976-144941986-TA,5-144941994-144942006-TA,5-144942006-144942015-AT;MOTIFS=ATATATA,TA,AT;STRUC=<VC201851>	HPRC,HGSVC,1KG-ONT	Yes	1.616	Yes	NA,NA	NA	NA
chr5:144941986	185285	INS	335	0.8852	0.4168	12	NA	NA	NA	NA	NA	NA	NA	NA	NA	No	ID=5-144941880-144941892-TA,5-144941911-144941923-TA,5-144941955-144941966-AT,5-144941959-144941973-ATATATA,5-144941966-144941976-AT,5-144941976-144941986-TA,5-144941994-144942006-TA,5-144942006-144942015-AT;MOTIFS=ATATATA,TA,AT;STRUC=<VC201851>	HPRC,HGSVC,1KG-ONT	Yes	1.616	Yes	NA,NA	NA	NA
chr5:144941986	185286	INS	372	0.8514	0.5826	8	NA	NA	NA	NA	NA	NA	NA	NA	NA	No	ID=5-144941880-144941892-TA,5-144941911-144941923-TA,5-144941955-144941966-AT,5-144941959-144941973-ATATATA,5-144941966-144941976-AT,5-144941976-144941986-TA,5-144941994-144942006-TA,5-144942006-144942015-AT;MOTIFS=ATATATA,TA,AT;STRUC=<VC201851>	HPRC,HGSVC,1KG-ONT	Yes	1.616	Yes	NA,NA	NA	NA
chr5:144941986	185287	INS	169	0.8829	0.4748	16	NA	NA	NA	NA	NA	NA	NA	NA	NA	No	ID=5-144941880-144941892-TA,5-144941911-144941923-TA,5-144941955-144941966-AT,5-144941959-144941973-ATATATA,5-144941966-144941976-AT,5-144941976-144941986-TA,5-144941994-144942006-TA,5-144942006-144942015-AT;MOTIFS=ATATATA,TA,AT;STRUC=<VC201851>	HPRC,HGSVC	Yes	1.616	Yes	NA,NA	NA	NA
chr5:144941986	185273	INS	395	0.8583	0.5258	25	NA	NA	NA	NA	NA	NA	NA	NA	NA	No	ID=5-144941880-144941892-TA,5-144941911-144941923-TA,5-144941955-144941966-AT,5-144941959-144941973-ATATATA,5-144941966-144941976-AT,5-144941976-144941986-TA,5-144941994-144942006-TA,5-144942006-144942015-AT;MOTIFS=ATATATA,TA,AT;STRUC=<VC201851>	HPRC,HGSVC,1KG-ONT	Yes	1.616	Yes	NA,NA	NA	NA
