## Supplemental Table 3 for "Population-scale Long-read Sequencing in the *All of Us* Research Program": AoU_strict_SV_summary.csv (part 173 of 233)

SV coordinate	SV ID	SV type	SV length	Confidence score	Calibration sensitivity	AoU cohort sample count	OMIM genes intersected(pLI, LOEUF)	Disease genes intersected(pLI, LOEUF)	Cancer genes intersected(pLI, LOEUF)	ACMG genes intersected(pLI, LOEUF)	OMIM CDS intersected(pLI, LOEUF)	Disease CDS intersected(pLI, LOEUF)	Cancer CDS intersected(pLI, LOEUF)	ACMG CDS intersected(pLI, LOEUF)	Regulatory element intersected	SegDUP association(INS:within 1kb, DEL:intersect)	Tandem repeats intersected	Detected in other LR datasets(HPRC,HGSVC,1KG-ONT)	Detected in AoU SR(990/1,027 AoU Phase I matched samples)	CADD-SV score	Detected in 1KG SR	SR validation	LR assembly-supported	Locityper validation (percentage of carriers with allele differences <20 between the identified and Locityper calls.)
chr5:144941986	185272	INS	359	0.8536	0.5585	47	NA	NA	NA	NA	NA	NA	NA	NA	NA	No	ID=5-144941880-144941892-TA,5-144941911-144941923-TA,5-144941955-144941966-AT,5-144941959-144941973-ATATATA,5-144941966-144941976-AT,5-144941976-144941986-TA,5-144941994-144942006-TA,5-144942006-144942015-AT;MOTIFS=ATATATA,TA,AT;STRUC=<VC201851>	HPRC,HGSVC,1KG-ONT	Yes	1.616	Yes	NA,NA	NA	NA
chr5:144941986	185260	INS	304	0.8839	0.4284	10	NA	NA	NA	NA	NA	NA	NA	NA	NA	No	ID=5-144941880-144941892-TA,5-144941911-144941923-TA,5-144941955-144941966-AT,5-144941959-144941973-ATATATA,5-144941966-144941976-AT,5-144941976-144941986-TA,5-144941994-144942006-TA,5-144942006-144942015-AT;MOTIFS=ATATATA,TA,AT;STRUC=<VC201851>	HPRC,HGSVC,1KG-ONT	Yes	1.616	Yes	NA,NA	NA	NA
chr5:144941986	185261	INS	335	0.9537	0.1996	2	NA	NA	NA	NA	NA	NA	NA	NA	NA	No	ID=5-144941880-144941892-TA,5-144941911-144941923-TA,5-144941955-144941966-AT,5-144941959-144941973-ATATATA,5-144941966-144941976-AT,5-144941976-144941986-TA,5-144941994-144942006-TA,5-144942006-144942015-AT;MOTIFS=ATATATA,TA,AT;STRUC=<VC201851>	HPRC,HGSVC,1KG-ONT	Yes	1.616	No	NA,NA	NA	NA
chr5:144941986	185262	INS	174	0.8154	0.6532	5	NA	NA	NA	NA	NA	NA	NA	NA	NA	No	ID=5-144941880-144941892-TA,5-144941911-144941923-TA,5-144941955-144941966-AT,5-144941959-144941973-ATATATA,5-144941966-144941976-AT,5-144941976-144941986-TA,5-144941994-144942006-TA,5-144942006-144942015-AT;MOTIFS=ATATATA,TA,AT;STRUC=<VC201851>	HPRC,HGSVC	Yes	1.616	Yes	NA,NA	NA	NA
chr5:144941986	185263	INS	268	0.8529	0.5329	29	NA	NA	NA	NA	NA	NA	NA	NA	NA	No	ID=5-144941880-144941892-TA,5-144941911-144941923-TA,5-144941955-144941966-AT,5-144941959-144941973-ATATATA,5-144941966-144941976-AT,5-144941976-144941986-TA,5-144941994-144942006-TA,5-144942006-144942015-AT;MOTIFS=ATATATA,TA,AT;STRUC=<VC201851>	HPRC,HGSVC,1KG-ONT	Yes	1.616	Yes	NA,NA	NA	NA
chr5:144941986	185264	INS	213	0.8498	0.6244	62	NA	NA	NA	NA	NA	NA	NA	NA	NA	No	ID=5-144941880-144941892-TA,5-144941911-144941923-TA,5-144941955-144941966-AT,5-144941959-144941973-ATATATA,5-144941966-144941976-AT,5-144941976-144941986-TA,5-144941994-144942006-TA,5-144942006-144942015-AT;MOTIFS=ATATATA,TA,AT;STRUC=<VC201851>	HPRC,HGSVC	Yes	1.616	Yes	NA,NA	NA	NA
chr5:144941986	185265	INS	255	0.8174	0.6769	317	NA	NA	NA	NA	NA	NA	NA	NA	NA	No	ID=5-144941880-144941892-TA,5-144941911-144941923-TA,5-144941955-144941966-AT,5-144941959-144941973-ATATATA,5-144941966-144941976-AT,5-144941976-144941986-TA,5-144941994-144942006-TA,5-144942006-144942015-AT;MOTIFS=ATATATA,TA,AT;STRUC=<VC201851>	HPRC,HGSVC,1KG-ONT	Yes	1.616	Yes	NA,NA	NA	NA
chr5:144941986	185267	INS	319	0.9268	0.2657	8	NA	NA	NA	NA	NA	NA	NA	NA	NA	No	ID=5-144941880-144941892-TA,5-144941911-144941923-TA,5-144941955-144941966-AT,5-144941959-144941973-ATATATA,5-144941966-144941976-AT,5-144941976-144941986-TA,5-144941994-144942006-TA,5-144942006-144942015-AT;MOTIFS=ATATATA,TA,AT;STRUC=<VC201851>	HPRC,HGSVC,1KG-ONT	Yes	1.616	Yes	NA,NA	NA	NA
chr5:144941986	185268	INS	163	0.8865	0.4507	18	NA	NA	NA	NA	NA	NA	NA	NA	NA	No	ID=5-144941880-144941892-TA,5-144941911-144941923-TA,5-144941955-144941966-AT,5-144941959-144941973-ATATATA,5-144941966-144941976-AT,5-144941976-144941986-TA,5-144941994-144942006-TA,5-144942006-144942015-AT;MOTIFS=ATATATA,TA,AT;STRUC=<VC201851>	HPRC,HGSVC	Yes	1.616	Yes	NA,NA	NA	NA
chr5:144941986	185269	INS	221	0.8312	0.6238	66	NA	NA	NA	NA	NA	NA	NA	NA	NA	No	ID=5-144941880-144941892-TA,5-144941911-144941923-TA,5-144941955-144941966-AT,5-144941959-144941973-ATATATA,5-144941966-144941976-AT,5-144941976-144941986-TA,5-144941994-144942006-TA,5-144942006-144942015-AT;MOTIFS=ATATATA,TA,AT;STRUC=<VC201851>	HPRC,HGSVC	Yes	1.616	Yes	NA,NA	NA	NA
chr5:144941986	185270	INS	190	0.8183	0.6705	3	NA	NA	NA	NA	NA	NA	NA	NA	NA	No	ID=5-144941880-144941892-TA,5-144941911-144941923-TA,5-144941955-144941966-AT,5-144941959-144941973-ATATATA,5-144941966-144941976-AT,5-144941976-144941986-TA,5-144941994-144942006-TA,5-144942006-144942015-AT;MOTIFS=ATATATA,TA,AT;STRUC=<VC201851>	HPRC,HGSVC	Yes	1.616	No	NA,NA	NA	NA
chr5:144941986	185271	INS	306	0.9511	0.1899	18	NA	NA	NA	NA	NA	NA	NA	NA	NA	No	ID=5-144941880-144941892-TA,5-144941911-144941923-TA,5-144941955-144941966-AT,5-144941959-144941973-ATATATA,5-144941966-144941976-AT,5-144941976-144941986-TA,5-144941994-144942006-TA,5-144942006-144942015-AT;MOTIFS=ATATATA,TA,AT;STRUC=<VC201851>	HPRC,HGSVC,1KG-ONT	Yes	1.616	Yes	NA,NA	NA	NA
chr5:144941986	185266	INS	284	0.8713	0.5622	20	NA	NA	NA	NA	NA	NA	NA	NA	NA	No	ID=5-144941880-144941892-TA,5-144941911-144941923-TA,5-144941955-144941966-AT,5-144941959-144941973-ATATATA,5-144941966-144941976-AT,5-144941976-144941986-TA,5-144941994-144942006-TA,5-144942006-144942015-AT;MOTIFS=ATATATA,TA,AT;STRUC=<VC201851>	HPRC,HGSVC,1KG-ONT	Yes	1.616	Yes	NA,NA	NA	NA
chr5:144941993	185288	INS	360	0.812	0.6603	1	NA	NA	NA	NA	NA	NA	NA	NA	NA	No	ID=5-144941880-144941892-TA,5-144941911-144941923-TA,5-144941955-144941966-AT,5-144941959-144941973-ATATATA,5-144941966-144941976-AT,5-144941976-144941986-TA,5-144941994-144942006-TA,5-144942006-144942015-AT;MOTIFS=ATATATA,TA,AT;STRUC=<VC201851>	HPRC,HGSVC,1KG-ONT	Yes	1.616	No	NA,NA	NA	NA
chr5:144941994	185290	INS	279	0.8646	0.5038	5	NA	NA	NA	NA	NA	NA	NA	NA	NA	No	ID=5-144941880-144941892-TA,5-144941911-144941923-TA,5-144941955-144941966-AT,5-144941959-144941973-ATATATA,5-144941966-144941976-AT,5-144941976-144941986-TA,5-144941994-144942006-TA,5-144942006-144942015-AT;MOTIFS=ATATATA,TA,AT;STRUC=<VC201851>	HPRC,HGSVC,1KG-ONT	Yes	1.616	No	NA,NA	NA	NA
chr5:144941994	185289	INS	269	0.8843	0.4222	3	NA	NA	NA	NA	NA	NA	NA	NA	NA	No	ID=5-144941880-144941892-TA,5-144941911-144941923-TA,5-144941955-144941966-AT,5-144941959-144941973-ATATATA,5-144941966-144941976-AT,5-144941976-144941986-TA,5-144941994-144942006-TA,5-144942006-144942015-AT;MOTIFS=ATATATA,TA,AT;STRUC=<VC201851>	HPRC,HGSVC,1KG-ONT	Yes	1.616	Yes	NA,NA	NA	NA
chr5:144941996	185291	INS	262	0.9379	0.2589	10	NA	NA	NA	NA	NA	NA	NA	NA	NA	No	ID=5-144941880-144941892-TA,5-144941911-144941923-TA,5-144941955-144941966-AT,5-144941959-144941973-ATATATA,5-144941966-144941976-AT,5-144941976-144941986-TA,5-144941994-144942006-TA,5-144942006-144942015-AT;MOTIFS=ATATATA,TA,AT;STRUC=<VC201851>	HPRC,HGSVC,1KG-ONT	Yes	1.616	Yes	NA,NA	NA	NA
chr5:144941996	185292	INS	284	0.8998	0.3736	68	NA	NA	NA	NA	NA	NA	NA	NA	NA	No	ID=5-144941880-144941892-TA,5-144941911-144941923-TA,5-144941955-144941966-AT,5-144941959-144941973-ATATATA,5-144941966-144941976-AT,5-144941976-144941986-TA,5-144941994-144942006-TA,5-144942006-144942015-AT;MOTIFS=ATATATA,TA,AT;STRUC=<VC201851>	HPRC,HGSVC,1KG-ONT	Yes	1.616	Yes	NA,NA	NA	NA
chr5:144941996	185293	INS	346	0.9032	0.3897	6	NA	NA	NA	NA	NA	NA	NA	NA	NA	No	ID=5-144941880-144941892-TA,5-144941911-144941923-TA,5-144941955-144941966-AT,5-144941959-144941973-ATATATA,5-144941966-144941976-AT,5-144941976-144941986-TA,5-144941994-144942006-TA,5-144942006-144942015-AT;MOTIFS=ATATATA,TA,AT;STRUC=<VC201851>	HPRC,HGSVC,1KG-ONT	Yes	1.616	Yes	NA,NA	NA	NA
chr5:144941997	185294	INS	365	0.8636	0.526	57	NA	NA	NA	NA	NA	NA	NA	NA	NA	No	ID=5-144941880-144941892-TA,5-144941911-144941923-TA,5-144941955-144941966-AT,5-144941959-144941973-ATATATA,5-144941966-144941976-AT,5-144941976-144941986-TA,5-144941994-144942006-TA,5-144942006-144942015-AT;MOTIFS=ATATATA,TA,AT;STRUC=<VC201851>	HPRC,HGSVC,1KG-ONT	Yes	1.616	Yes	NA,NA	NA	NA
chr5:144942015	185295	INS	118	0.8786	0.4519	6	NA	NA	NA	NA	NA	NA	NA	NA	NA	No	ID=5-144941880-144941892-TA,5-144941911-144941923-TA,5-144941955-144941966-AT,5-144941959-144941973-ATATATA,5-144941966-144941976-AT,5-144941976-144941986-TA,5-144941994-144942006-TA,5-144942006-144942015-AT;MOTIFS=ATATATA,TA,AT;STRUC=<VC201851>	HPRC,HGSVC,1KG-ONT	Yes	1.616	No	NA,NA	NA	NA
chr5:144942015	185296	INS	126	0.8181	0.6628	2	NA	NA	NA	NA	NA	NA	NA	NA	NA	No	ID=5-144941880-144941892-TA,5-144941911-144941923-TA,5-144941955-144941966-AT,5-144941959-144941973-ATATATA,5-144941966-144941976-AT,5-144941976-144941986-TA,5-144941994-144942006-TA,5-144942006-144942015-AT;MOTIFS=ATATATA,TA,AT;STRUC=<VC201851>	HPRC,HGSVC,1KG-ONT	Yes	1.616	Yes	NA,NA	NA	NA
chr5:144942016	185297	INS	129	0.828	0.6144	1	NA	NA	NA	NA	NA	NA	NA	NA	NA	No	ID=5-144941880-144941892-TA,5-144941911-144941923-TA,5-144941955-144941966-AT,5-144941959-144941973-ATATATA,5-144941966-144941976-AT,5-144941976-144941986-TA,5-144941994-144942006-TA,5-144942006-144942015-AT;MOTIFS=ATATATA,TA,AT;STRUC=<VC201851>	HPRC,HGSVC,1KG-ONT	Yes	1.616	Yes	NA,NA	NA	NA
chr5:144951431	185298	INS	1902	0.8277	0.645	359	NA	NA	NA	NA	NA	NA	NA	NA	NA	No	NA	HPRC,HGSVC,1KG-ONT	Yes	7.176	Yes	NA,NA	NA	NA
chr5:144982717	185299	INS	51	0.8462	0.5679	7	NA	NA	NA	NA	NA	NA	NA	NA	NA	No	NA	HPRC	Yes	1.616	Yes	NA,NA	NA	NA
chr5:144985760	185300	INS	661	0.8087	0.6859	1	NA	NA	NA	NA	NA	NA	NA	NA	NA	No	NA	NA	No	0.469	No	NA,NA	NA	NA
chr5:145047880	185301	INS	56	0.8824	0.4564	7	NA	NA	NA	NA	NA	NA	NA	NA	NA	No	NA	HPRC,HGSVC,1KG-ONT	No	0.692	Yes	NA,NA	NA	NA
chr5:145047880	185302	INS	73	0.8425	0.5876	5	NA	NA	NA	NA	NA	NA	NA	NA	NA	No	NA	HPRC,HGSVC,1KG-ONT	No	0.692	Yes	NA,NA	NA	NA
chr5:145047960	185303	INS	66	0.9042	0.3595	5	NA	NA	NA	NA	NA	NA	NA	NA	NA	No	ID=5-145047880-145047979-AAAG;MOTIFS=AAAG;STRUC=<TR3040800>,ID=5-145048066-145048075-TG,5-145048076-145048093-TG,5-145048092-145048104-TA,5-145048116-145048130-AC,5-145048130-145048142-TA,5-145048149-145048159-TA,5-145048219-145048228-AT,5-145048270-145048279-TG,5-145048279-145048304-AC,5-145048303-145048317-AT;MOTIFS=AC,TA,TG,AT;STRUC=<VC201856>	HPRC,HGSVC,1KG-ONT	No	0.692	Yes	NA,NA	NA	NA
chr5:145047965	185304	INS	62	0.8623	0.5381	5	NA	NA	NA	NA	NA	NA	NA	NA	NA	No	ID=5-145047880-145047979-AAAG;MOTIFS=AAAG;STRUC=<TR3040800>,ID=5-145048066-145048075-TG,5-145048076-145048093-TG,5-145048092-145048104-TA,5-145048116-145048130-AC,5-145048130-145048142-TA,5-145048149-145048159-TA,5-145048219-145048228-AT,5-145048270-145048279-TG,5-145048279-145048304-AC,5-145048303-145048317-AT;MOTIFS=AC,TA,TG,AT;STRUC=<VC201856>	HPRC,HGSVC,1KG-ONT	No	0.692	Yes	NA,NA	NA	NA
chr5:145085912	185305	INS	686	0.8677	0.5045	2	NA	NA	NA	NA	NA	NA	NA	NA	NA	No	NA	NA	Yes	1.616	Yes	NA,NA	NA	NA
chr5:145085912	185306	INS	747	0.8627	0.552	12	NA	NA	NA	NA	NA	NA	NA	NA	NA	No	NA	NA	Yes	1.616	Yes	NA,NA	NA	NA
chr5:145093695	185307	DEL	382	0.9778	0.1045	74	NA	NA	NA	NA	NA	NA	NA	NA	NA	No	ID=5-145094061-145094079-A;MOTIFS=A;STRUC=<TR3040864>	HPRC,HGSVC,1KG-ONT	Yes	1.41	Yes	NA,NA	NA	NA
chr5:145157171	185308	INS	72	0.859	0.5895	1	NA	NA	NA	NA	NA	NA	NA	NA	NA	No	NA	NA	Yes	4.225	No	NA,NA	NA	NA
chr5:145179362	185309	INS	328	0.9153	0.2876	1	NA	NA	NA	NA	NA	NA	NA	NA	enhancer	No	NA	NA	Yes	4.301	No	NA,NA	NA	NA
chr5:145183056	185327	INS	612	0.8687	0.5078	15	NA	NA	NA	NA	NA	NA	NA	NA	NA	No	ID=5-145183056-145183934-TATGTTATATATTTCTATATACATATCTTCATGTTA,5-145183899-145184049-TATATACATATCTTCATGTTATATGTTATATATTTA;MOTIFS=TATATACATATCTTCATGTTATATGTTATATATTTA,TATGTTATATATTTCTATATACATATCTTCATGTTA;STRUC=<VC201866>	HPRC	No	1.616	Yes	NA,NA	NA	NA
chr5:145183056	185325	INS	540	0.8828	0.4571	37	NA	NA	NA	NA	NA	NA	NA	NA	NA	No	ID=5-145183056-145183934-TATGTTATATATTTCTATATACATATCTTCATGTTA,5-145183899-145184049-TATATACATATCTTCATGTTATATGTTATATATTTA;MOTIFS=TATATACATATCTTCATGTTATATGTTATATATTTA,TATGTTATATATTTCTATATACATATCTTCATGTTA;STRUC=<VC201866>	HPRC,HGSVC	No	1.616	Yes	NA,NA	NA	NA
chr5:145183056	185328	INS	648	0.8392	0.5855	12	NA	NA	NA	NA	NA	NA	NA	NA	NA	No	ID=5-145183056-145183934-TATGTTATATATTTCTATATACATATCTTCATGTTA,5-145183899-145184049-TATATACATATCTTCATGTTATATGTTATATATTTA;MOTIFS=TATATACATATCTTCATGTTATATGTTATATATTTA,TATGTTATATATTTCTATATACATATCTTCATGTTA;STRUC=<VC201866>	HPRC	No	1.616	Yes	NA,NA	NA	NA
chr5:145183056	185329	INS	684	0.8999	0.394	27	NA	NA	NA	NA	NA	NA	NA	NA	NA	No	ID=5-145183056-145183934-TATGTTATATATTTCTATATACATATCTTCATGTTA,5-145183899-145184049-TATATACATATCTTCATGTTATATGTTATATATTTA;MOTIFS=TATATACATATCTTCATGTTATATGTTATATATTTA,TATGTTATATATTTCTATATACATATCTTCATGTTA;STRUC=<VC201866>	HPRC	No	1.616	Yes	NA,NA	NA	NA
chr5:145183056	185330	INS	792	0.8752	0.4781	15	NA	NA	NA	NA	NA	NA	NA	NA	NA	No	ID=5-145183056-145183934-TATGTTATATATTTCTATATACATATCTTCATGTTA,5-145183899-145184049-TATATACATATCTTCATGTTATATGTTATATATTTA;MOTIFS=TATATACATATCTTCATGTTATATGTTATATATTTA,TATGTTATATATTTCTATATACATATCTTCATGTTA;STRUC=<VC201866>	HPRC	No	1.616	Yes	NA,NA	NA	NA
chr5:145183056	185331	INS	1051	0.8359	0.5773	5	NA	NA	NA	NA	NA	NA	NA	NA	NA	No	ID=5-145183056-145183934-TATGTTATATATTTCTATATACATATCTTCATGTTA,5-145183899-145184049-TATATACATATCTTCATGTTATATGTTATATATTTA;MOTIFS=TATATACATATCTTCATGTTATATGTTATATATTTA,TATGTTATATATTTCTATATACATATCTTCATGTTA;STRUC=<VC201866>	HPRC	No	1.616	Yes	NA,NA	NA	NA
chr5:145183056	185332	INS	1241	0.851	0.5474	25	NA	NA	NA	NA	NA	NA	NA	NA	NA	No	ID=5-145183056-145183934-TATGTTATATATTTCTATATACATATCTTCATGTTA,5-145183899-145184049-TATATACATATCTTCATGTTATATGTTATATATTTA;MOTIFS=TATATACATATCTTCATGTTATATGTTATATATTTA,TATGTTATATATTTCTATATACATATCTTCATGTTA;STRUC=<VC201866>	HPRC	No	1.616	Yes	NA,NA	NA	NA
chr5:145183056	185333	DEL	72	0.8652	0.5122	8	NA	NA	NA	NA	NA	NA	NA	NA	NA	No	ID=5-145183056-145183934-TATGTTATATATTTCTATATACATATCTTCATGTTA,5-145183899-145184049-TATATACATATCTTCATGTTATATGTTATATATTTA;MOTIFS=TATATACATATCTTCATGTTATATGTTATATATTTA,TATGTTATATATTTCTATATACATATCTTCATGTTA;STRUC=<VC201866>	HPRC	No	0.003	Yes	NA,NA	NA	NA
chr5:145183056	185334	DEL	108	0.8137	0.6616	9	NA	NA	NA	NA	NA	NA	NA	NA	NA	No	ID=5-145183056-145183934-TATGTTATATATTTCTATATACATATCTTCATGTTA,5-145183899-145184049-TATATACATATCTTCATGTTATATGTTATATATTTA;MOTIFS=TATATACATATCTTCATGTTATATGTTATATATTTA,TATGTTATATATTTCTATATACATATCTTCATGTTA;STRUC=<VC201866>	NA	No	0.003	Yes	NA,NA	NA	NA
chr5:145183056	185335	DEL	144	0.8619	0.5133	21	NA	NA	NA	NA	NA	NA	NA	NA	NA	No	ID=5-145183056-145183934-TATGTTATATATTTCTATATACATATCTTCATGTTA,5-145183899-145184049-TATATACATATCTTCATGTTATATGTTATATATTTA;MOTIFS=TATATACATATCTTCATGTTATATGTTATATATTTA,TATGTTATATATTTCTATATACATATCTTCATGTTA;STRUC=<VC201866>	NA	No	0.003	Yes	NA,NA	NA	NA
chr5:145183056	185336	DEL	180	0.8373	0.5922	15	NA	NA	NA	NA	NA	NA	NA	NA	NA	No	ID=5-145183056-145183934-TATGTTATATATTTCTATATACATATCTTCATGTTA,5-145183899-145184049-TATATACATATCTTCATGTTATATGTTATATATTTA;MOTIFS=TATATACATATCTTCATGTTATATGTTATATATTTA,TATGTTATATATTTCTATATACATATCTTCATGTTA;STRUC=<VC201866>	HPRC,HGSVC	No	0.004	Yes	NA,NA	NA	NA
chr5:145183056	185337	DEL	288	0.9391	0.3694	21	NA	NA	NA	NA	NA	NA	NA	NA	NA	No	ID=5-145183056-145183934-TATGTTATATATTTCTATATACATATCTTCATGTTA,5-145183899-145184049-TATATACATATCTTCATGTTATATGTTATATATTTA;MOTIFS=TATATACATATCTTCATGTTATATGTTATATATTTA,TATGTTATATATTTCTATATACATATCTTCATGTTA;STRUC=<VC201866>	HPRC,HGSVC,1KG-ONT	No	0.004	Yes	NA,NA	NA	NA
chr5:145183056	185338	DEL	324	0.9358	0.257	17	NA	NA	NA	NA	NA	NA	NA	NA	NA	No	ID=5-145183056-145183934-TATGTTATATATTTCTATATACATATCTTCATGTTA,5-145183899-145184049-TATATACATATCTTCATGTTATATGTTATATATTTA;MOTIFS=TATATACATATCTTCATGTTATATGTTATATATTTA,TATGTTATATATTTCTATATACATATCTTCATGTTA;STRUC=<VC201866>	HPRC,HGSVC,1KG-ONT	No	0.004	Yes	NA,NA	NA	NA
chr5:145183056	185339	DEL	360	0.8147	0.6752	3	NA	NA	NA	NA	NA	NA	NA	NA	NA	No	ID=5-145183056-145183934-TATGTTATATATTTCTATATACATATCTTCATGTTA,5-145183899-145184049-TATATACATATCTTCATGTTATATGTTATATATTTA;MOTIFS=TATATACATATCTTCATGTTATATGTTATATATTTA,TATGTTATATATTTCTATATACATATCTTCATGTTA;STRUC=<VC201866>	HPRC,HGSVC,1KG-ONT	No	0.004	Yes	NA,NA	NA	NA
chr5:145183056	185340	DEL	396	0.8654	0.4769	11	NA	NA	NA	NA	NA	NA	NA	NA	NA	No	ID=5-145183056-145183934-TATGTTATATATTTCTATATACATATCTTCATGTTA,5-145183899-145184049-TATATACATATCTTCATGTTATATGTTATATATTTA;MOTIFS=TATATACATATCTTCATGTTATATGTTATATATTTA,TATGTTATATATTTCTATATACATATCTTCATGTTA;STRUC=<VC201866>	HPRC,HGSVC,1KG-ONT	No	0.004	Yes	NA,NA	NA	NA
chr5:145183056	185341	DEL	432	0.8621	0.5424	12	NA	NA	NA	NA	NA	NA	NA	NA	NA	No	ID=5-145183056-145183934-TATGTTATATATTTCTATATACATATCTTCATGTTA,5-145183899-145184049-TATATACATATCTTCATGTTATATGTTATATATTTA;MOTIFS=TATATACATATCTTCATGTTATATGTTATATATTTA,TATGTTATATATTTCTATATACATATCTTCATGTTA;STRUC=<VC201866>	HPRC,HGSVC,1KG-ONT	Yes	0.004	Yes	NA,NA	NA	NA
chr5:145183056	185342	DEL	504	0.8847	0.6007	43	NA	NA	NA	NA	NA	NA	NA	NA	NA	No	ID=5-145183056-145183934-TATGTTATATATTTCTATATACATATCTTCATGTTA,5-145183899-145184049-TATATACATATCTTCATGTTATATGTTATATATTTA;MOTIFS=TATATACATATCTTCATGTTATATGTTATATATTTA,TATGTTATATATTTCTATATACATATCTTCATGTTA;STRUC=<VC201866>	HPRC,HGSVC,1KG-ONT	Yes	0.004	Yes	NA,NA	NA	NA
chr5:145183056	185326	INS	576	0.9012	0.3483	41	NA	NA	NA	NA	NA	NA	NA	NA	NA	No	ID=5-145183056-145183934-TATGTTATATATTTCTATATACATATCTTCATGTTA,5-145183899-145184049-TATATACATATCTTCATGTTATATGTTATATATTTA;MOTIFS=TATATACATATCTTCATGTTATATGTTATATATTTA,TATGTTATATATTTCTATATACATATCTTCATGTTA;STRUC=<VC201866>	HPRC	No	1.616	Yes	NA,NA	NA	NA
chr5:145183056	185310	INS	72	0.8005	0.6992	1	NA	NA	NA	NA	NA	NA	NA	NA	NA	No	ID=5-145183056-145183934-TATGTTATATATTTCTATATACATATCTTCATGTTA,5-145183899-145184049-TATATACATATCTTCATGTTATATGTTATATATTTA;MOTIFS=TATATACATATCTTCATGTTATATGTTATATATTTA,TATGTTATATATTTCTATATACATATCTTCATGTTA;STRUC=<VC201866>	HGSVC	No	1.616	Yes	NA,NA	NA	NA
chr5:145183056	185311	INS	1172	0.8148	0.6633	17	NA	NA	NA	NA	NA	NA	NA	NA	NA	No	ID=5-145183056-145183934-TATGTTATATATTTCTATATACATATCTTCATGTTA,5-145183899-145184049-TATATACATATCTTCATGTTATATGTTATATATTTA;MOTIFS=TATATACATATCTTCATGTTATATGTTATATATTTA,TATGTTATATATTTCTATATACATATCTTCATGTTA;STRUC=<VC201866>	HPRC	No	1.616	No	NA,NA	NA	NA
chr5:145183056	185312	INS	144	0.8348	0.619	3	NA	NA	NA	NA	NA	NA	NA	NA	NA	No	ID=5-145183056-145183934-TATGTTATATATTTCTATATACATATCTTCATGTTA,5-145183899-145184049-TATATACATATCTTCATGTTATATGTTATATATTTA;MOTIFS=TATATACATATCTTCATGTTATATGTTATATATTTA,TATGTTATATATTTCTATATACATATCTTCATGTTA;STRUC=<VC201866>	NA	No	1.616	No	NA,NA	NA	NA
chr5:145183056	185313	INS	180	0.8462	0.5537	5	NA	NA	NA	NA	NA	NA	NA	NA	NA	No	ID=5-145183056-145183934-TATGTTATATATTTCTATATACATATCTTCATGTTA,5-145183899-145184049-TATATACATATCTTCATGTTATATGTTATATATTTA;MOTIFS=TATATACATATCTTCATGTTATATGTTATATATTTA,TATGTTATATATTTCTATATACATATCTTCATGTTA;STRUC=<VC201866>	HPRC,HGSVC	No	1.616	Yes	NA,NA	NA	NA
chr5:145183056	185314	INS	216	0.8706	0.4737	6	NA	NA	NA	NA	NA	NA	NA	NA	NA	No	ID=5-145183056-145183934-TATGTTATATATTTCTATATACATATCTTCATGTTA,5-145183899-145184049-TATATACATATCTTCATGTTATATGTTATATATTTA;MOTIFS=TATATACATATCTTCATGTTATATGTTATATATTTA,TATGTTATATATTTCTATATACATATCTTCATGTTA;STRUC=<VC201866>	HPRC,HGSVC	No	1.616	Yes	NA,NA	NA	NA
chr5:145183056	185315	INS	252	0.9055	0.5957	29	NA	NA	NA	NA	NA	NA	NA	NA	NA	No	ID=5-145183056-145183934-TATGTTATATATTTCTATATACATATCTTCATGTTA,5-145183899-145184049-TATATACATATCTTCATGTTATATGTTATATATTTA;MOTIFS=TATATACATATCTTCATGTTATATGTTATATATTTA,TATGTTATATATTTCTATATACATATCTTCATGTTA;STRUC=<VC201866>	HPRC,HGSVC	No	1.616	Yes	NA,NA	NA	NA
chr5:145183056	185316	INS	288	0.8244	0.6458	21	NA	NA	NA	NA	NA	NA	NA	NA	NA	No	ID=5-145183056-145183934-TATGTTATATATTTCTATATACATATCTTCATGTTA,5-145183899-145184049-TATATACATATCTTCATGTTATATGTTATATATTTA;MOTIFS=TATATACATATCTTCATGTTATATGTTATATATTTA,TATGTTATATATTTCTATATACATATCTTCATGTTA;STRUC=<VC201866>	HPRC,HGSVC	No	1.616	Yes	NA,NA	NA	NA
chr5:145183056	185317	INS	324	0.888	0.4204	12	NA	NA	NA	NA	NA	NA	NA	NA	NA	No	ID=5-145183056-145183934-TATGTTATATATTTCTATATACATATCTTCATGTTA,5-145183899-145184049-TATATACATATCTTCATGTTATATGTTATATATTTA;MOTIFS=TATATACATATCTTCATGTTATATGTTATATATTTA,TATGTTATATATTTCTATATACATATCTTCATGTTA;STRUC=<VC201866>	HPRC,HGSVC	No	1.616	Yes	NA,NA	NA	NA
chr5:145183056	185318	INS	1368	0.8753	0.4403	25	NA	NA	NA	NA	NA	NA	NA	NA	NA	No	ID=5-145183056-145183934-TATGTTATATATTTCTATATACATATCTTCATGTTA,5-145183899-145184049-TATATACATATCTTCATGTTATATGTTATATATTTA;MOTIFS=TATATACATATCTTCATGTTATATGTTATATATTTA,TATGTTATATATTTCTATATACATATCTTCATGTTA;STRUC=<VC201866>	HPRC	No	1.616	Yes	NA,NA	NA	NA
chr5:145183056	185319	INS	360	0.9568	0.175	27	NA	NA	NA	NA	NA	NA	NA	NA	NA	No	ID=5-145183056-145183934-TATGTTATATATTTCTATATACATATCTTCATGTTA,5-145183899-145184049-TATATACATATCTTCATGTTATATGTTATATATTTA;MOTIFS=TATATACATATCTTCATGTTATATGTTATATATTTA,TATGTTATATATTTCTATATACATATCTTCATGTTA;STRUC=<VC201866>	HPRC,HGSVC	No	1.616	Yes	NA,NA	NA	NA
chr5:145183056	185320	INS	396	0.9243	0.3187	62	NA	NA	NA	NA	NA	NA	NA	NA	NA	No	ID=5-145183056-145183934-TATGTTATATATTTCTATATACATATCTTCATGTTA,5-145183899-145184049-TATATACATATCTTCATGTTATATGTTATATATTTA;MOTIFS=TATATACATATCTTCATGTTATATGTTATATATTTA,TATGTTATATATTTCTATATACATATCTTCATGTTA;STRUC=<VC201866>	HPRC,HGSVC	No	1.616	Yes	NA,NA	NA	NA
chr5:145183056	185321	INS	432	0.8862	0.4052	29	NA	NA	NA	NA	NA	NA	NA	NA	NA	No	ID=5-145183056-145183934-TATGTTATATATTTCTATATACATATCTTCATGTTA,5-145183899-145184049-TATATACATATCTTCATGTTATATGTTATATATTTA;MOTIFS=TATATACATATCTTCATGTTATATGTTATATATTTA,TATGTTATATATTTCTATATACATATCTTCATGTTA;STRUC=<VC201866>	HPRC,HGSVC	No	1.616	Yes	NA,NA	NA	NA
chr5:145183056	185322	INS	468	0.8473	0.5728	60	NA	NA	NA	NA	NA	NA	NA	NA	NA	No	ID=5-145183056-145183934-TATGTTATATATTTCTATATACATATCTTCATGTTA,5-145183899-145184049-TATATACATATCTTCATGTTATATGTTATATATTTA;MOTIFS=TATATACATATCTTCATGTTATATGTTATATATTTA,TATGTTATATATTTCTATATACATATCTTCATGTTA;STRUC=<VC201866>	HPRC,HGSVC	No	1.616	Yes	NA,NA	NA	NA
chr5:145183056	185323	INS	936	0.8423	0.5895	9	NA	NA	NA	NA	NA	NA	NA	NA	NA	No	ID=5-145183056-145183934-TATGTTATATATTTCTATATACATATCTTCATGTTA,5-145183899-145184049-TATATACATATCTTCATGTTATATGTTATATATTTA;MOTIFS=TATATACATATCTTCATGTTATATGTTATATATTTA,TATGTTATATATTTCTATATACATATCTTCATGTTA;STRUC=<VC201866>	HPRC	No	1.616	Yes	NA,NA	NA	NA
chr5:145183056	185324	INS	504	0.8643	0.4845	43	NA	NA	NA	NA	NA	NA	NA	NA	NA	No	ID=5-145183056-145183934-TATGTTATATATTTCTATATACATATCTTCATGTTA,5-145183899-145184049-TATATACATATCTTCATGTTATATGTTATATATTTA;MOTIFS=TATATACATATCTTCATGTTATATGTTATATATTTA,TATGTTATATATTTCTATATACATATCTTCATGTTA;STRUC=<VC201866>	HPRC,HGSVC	No	1.616	Yes	NA,NA	NA	NA
chr5:145183070	185343	DEL	216	0.8123	0.6618	16	NA	NA	NA	NA	NA	NA	NA	NA	NA	No	ID=5-145183056-145183934-TATGTTATATATTTCTATATACATATCTTCATGTTA,5-145183899-145184049-TATATACATATCTTCATGTTATATGTTATATATTTA;MOTIFS=TATATACATATCTTCATGTTATATGTTATATATTTA,TATGTTATATATTTCTATATACATATCTTCATGTTA;STRUC=<VC201866>	HPRC,HGSVC	No	0.004	Yes	NA,NA	NA	NA
chr5:145183394	185344	INS	1095	0.818	0.6529	13	NA	NA	NA	NA	NA	NA	NA	NA	NA	No	ID=5-145183056-145183934-TATGTTATATATTTCTATATACATATCTTCATGTTA,5-145183899-145184049-TATATACATATCTTCATGTTATATGTTATATATTTA;MOTIFS=TATATACATATCTTCATGTTATATGTTATATATTTA,TATGTTATATATTTCTATATACATATCTTCATGTTA;STRUC=<VC201866>	HPRC,HGSVC	No	0.469	No	NA,NA	NA	NA
chr5:145183467	185345	DEL	468	0.8766	0.4469	22	NA	NA	NA	NA	NA	NA	NA	NA	NA	No	ID=5-145183056-145183934-TATGTTATATATTTCTATATACATATCTTCATGTTA,5-145183899-145184049-TATATACATATCTTCATGTTATATGTTATATATTTA;MOTIFS=TATATACATATCTTCATGTTATATGTTATATATTTA,TATGTTATATATTTCTATATACATATCTTCATGTTA;STRUC=<VC201866>	HPRC,HGSVC,1KG-ONT	Yes	0.004	Yes	NA,NA	NA	NA
chr5:145183467	185346	DEL	540	0.8885	0.4227	1	NA	NA	NA	NA	NA	NA	NA	NA	NA	No	ID=5-145183056-145183934-TATGTTATATATTTCTATATACATATCTTCATGTTA,5-145183899-145184049-TATATACATATCTTCATGTTATATGTTATATATTTA;MOTIFS=TATATACATATCTTCATGTTATATGTTATATATTTA,TATGTTATATATTTCTATATACATATCTTCATGTTA;STRUC=<VC201866>	HPRC,HGSVC,1KG-ONT	Yes	0.742	No	NA,NA	NA	NA
chr5:145183485	185347	INS	1894	0.8552	0.5504	3	NA	NA	NA	NA	NA	NA	NA	NA	NA	No	ID=5-145183056-145183934-TATGTTATATATTTCTATATACATATCTTCATGTTA,5-145183899-145184049-TATATACATATCTTCATGTTATATGTTATATATTTA;MOTIFS=TATATACATATCTTCATGTTATATGTTATATATTTA,TATGTTATATATTTCTATATACATATCTTCATGTTA;STRUC=<VC201866>	HPRC,1KG-ONT	No	1.616	Yes	NA,NA	NA	NA
chr5:145183561	185348	INS	207	0.814	0.6554	1	NA	NA	NA	NA	NA	NA	NA	NA	NA	No	ID=5-145183056-145183934-TATGTTATATATTTCTATATACATATCTTCATGTTA,5-145183899-145184049-TATATACATATCTTCATGTTATATGTTATATATTTA;MOTIFS=TATATACATATCTTCATGTTATATGTTATATATTTA,TATGTTATATATTTCTATATACATATCTTCATGTTA;STRUC=<VC201866>	HPRC,HGSVC,1KG-ONT	No	1.616	No	NA,NA	NA	NA
chr5:145183568	185349	INS	252	0.8445	0.582	21	NA	NA	NA	NA	NA	NA	NA	NA	NA	No	ID=5-145183056-145183934-TATGTTATATATTTCTATATACATATCTTCATGTTA,5-145183899-145184049-TATATACATATCTTCATGTTATATGTTATATATTTA;MOTIFS=TATATACATATCTTCATGTTATATGTTATATATTTA,TATGTTATATATTTCTATATACATATCTTCATGTTA;STRUC=<VC201866>	HPRC,HGSVC,1KG-ONT	No	0.123	Yes	NA,NA	NA	NA
chr5:145183575	185350	INS	1016	0.8326	0.6107	7	NA	NA	NA	NA	NA	NA	NA	NA	NA	No	ID=5-145183056-145183934-TATGTTATATATTTCTATATACATATCTTCATGTTA,5-145183899-145184049-TATATACATATCTTCATGTTATATGTTATATATTTA;MOTIFS=TATATACATATCTTCATGTTATATGTTATATATTTA,TATGTTATATATTTCTATATACATATCTTCATGTTA;STRUC=<VC201866>	HPRC,HGSVC	No	0.123	Yes	NA,NA	NA	NA
chr5:145183575	185351	INS	458	0.8758	0.4362	62	NA	NA	NA	NA	NA	NA	NA	NA	NA	No	ID=5-145183056-145183934-TATGTTATATATTTCTATATACATATCTTCATGTTA,5-145183899-145184049-TATATACATATCTTCATGTTATATGTTATATATTTA;MOTIFS=TATATACATATCTTCATGTTATATGTTATATATTTA,TATGTTATATATTTCTATATACATATCTTCATGTTA;STRUC=<VC201866>	HPRC,HGSVC,1KG-ONT	No	0.123	Yes	NA,NA	NA	NA
chr5:145183611	185352	INS	566	0.9589	0.1705	83	NA	NA	NA	NA	NA	NA	NA	NA	NA	No	ID=5-145183056-145183934-TATGTTATATATTTCTATATACATATCTTCATGTTA,5-145183899-145184049-TATATACATATCTTCATGTTATATGTTATATATTTA;MOTIFS=TATATACATATCTTCATGTTATATGTTATATATTTA,TATGTTATATATTTCTATATACATATCTTCATGTTA;STRUC=<VC201866>	HPRC,HGSVC,1KG-ONT	No	1.616	Yes	NA,NA	NA	NA
chr5:145183625	185353	INS	422	0.8828	0.4211	81	NA	NA	NA	NA	NA	NA	NA	NA	NA	No	ID=5-145183056-145183934-TATGTTATATATTTCTATATACATATCTTCATGTTA,5-145183899-145184049-TATATACATATCTTCATGTTATATGTTATATATTTA;MOTIFS=TATATACATATCTTCATGTTATATGTTATATATTTA,TATGTTATATATTTCTATATACATATCTTCATGTTA;STRUC=<VC201866>	HPRC,HGSVC,1KG-ONT	No	1.616	Yes	NA,NA	NA	NA
chr5:145183625	185354	INS	530	0.93	0.2636	142	NA	NA	NA	NA	NA	NA	NA	NA	NA	No	ID=5-145183056-145183934-TATGTTATATATTTCTATATACATATCTTCATGTTA,5-145183899-145184049-TATATACATATCTTCATGTTATATGTTATATATTTA;MOTIFS=TATATACATATCTTCATGTTATATGTTATATATTTA,TATGTTATATATTTCTATATACATATCTTCATGTTA;STRUC=<VC201866>	HPRC,HGSVC,1KG-ONT	No	1.616	Yes	NA,NA	NA	NA
chr5:145183647	185355	INS	524	0.837	0.6087	22	NA	NA	NA	NA	NA	NA	NA	NA	NA	No	ID=5-145183056-145183934-TATGTTATATATTTCTATATACATATCTTCATGTTA,5-145183899-145184049-TATATACATATCTTCATGTTATATGTTATATATTTA;MOTIFS=TATATACATATCTTCATGTTATATGTTATATATTTA,TATGTTATATATTTCTATATACATATCTTCATGTTA;STRUC=<VC201866>	HPRC,HGSVC,1KG-ONT	No	1.616	Yes	NA,NA	NA	NA
chr5:145183661	185356	INS	350	0.8624	0.5674	17	NA	NA	NA	NA	NA	NA	NA	NA	NA	No	ID=5-145183056-145183934-TATGTTATATATTTCTATATACATATCTTCATGTTA,5-145183899-145184049-TATATACATATCTTCATGTTATATGTTATATATTTA;MOTIFS=TATATACATATCTTCATGTTATATGTTATATATTTA,TATGTTATATATTTCTATATACATATCTTCATGTTA;STRUC=<VC201866>	HPRC,HGSVC,1KG-ONT	No	1.616	Yes	NA,NA	NA	NA
chr5:145183661	185357	INS	494	0.8549	0.5255	181	NA	NA	NA	NA	NA	NA	NA	NA	NA	No	ID=5-145183056-145183934-TATGTTATATATTTCTATATACATATCTTCATGTTA,5-145183899-145184049-TATATACATATCTTCATGTTATATGTTATATATTTA;MOTIFS=TATATACATATCTTCATGTTATATGTTATATATTTA,TATGTTATATATTTCTATATACATATCTTCATGTTA;STRUC=<VC201866>	HPRC,HGSVC,1KG-ONT	No	1.616	Yes	NA,NA	NA	NA
chr5:145183669	185358	INS	308	0.934	0.2491	2	NA	NA	NA	NA	NA	NA	NA	NA	NA	No	ID=5-145183056-145183934-TATGTTATATATTTCTATATACATATCTTCATGTTA,5-145183899-145184049-TATATACATATCTTCATGTTATATGTTATATATTTA;MOTIFS=TATATACATATCTTCATGTTATATGTTATATATTTA,TATGTTATATATTTCTATATACATATCTTCATGTTA;STRUC=<VC201866>	HPRC,HGSVC,1KG-ONT	No	1.616	No	NA,NA	NA	NA
chr5:145183683	185359	INS	560	0.7957	0.6972	32	NA	NA	NA	NA	NA	NA	NA	NA	NA	No	ID=5-145183056-145183934-TATGTTATATATTTCTATATACATATCTTCATGTTA,5-145183899-145184049-TATATACATATCTTCATGTTATATGTTATATATTTA;MOTIFS=TATATACATATCTTCATGTTATATGTTATATATTTA,TATGTTATATATTTCTATATACATATCTTCATGTTA;STRUC=<VC201866>	HPRC,HGSVC,1KG-ONT	No	1.616	Yes	NA,NA	NA	NA
chr5:145183686	185360	INS	505	0.9519	0.1887	2	NA	NA	NA	NA	NA	NA	NA	NA	NA	No	ID=5-145183056-145183934-TATGTTATATATTTCTATATACATATCTTCATGTTA,5-145183899-145184049-TATATACATATCTTCATGTTATATGTTATATATTTA;MOTIFS=TATATACATATCTTCATGTTATATGTTATATATTTA,TATGTTATATATTTCTATATACATATCTTCATGTTA;STRUC=<VC201866>	HPRC,HGSVC,1KG-ONT	No	1.616	No	NA,NA	NA	NA
chr5:145183686	185361	INS	1225	0.8379	0.599	12	NA	NA	NA	NA	NA	NA	NA	NA	NA	No	ID=5-145183056-145183934-TATGTTATATATTTCTATATACATATCTTCATGTTA,5-145183899-145184049-TATATACATATCTTCATGTTATATGTTATATATTTA;MOTIFS=TATATACATATCTTCATGTTATATGTTATATATTTA,TATGTTATATATTTCTATATACATATCTTCATGTTA;STRUC=<VC201866>	HPRC,HGSVC,1KG-ONT	No	1.616	Yes	NA,NA	NA	NA
chr5:145183719	185362	INS	1584	0.9439	0.3614	11	NA	NA	NA	NA	NA	NA	NA	NA	NA	No	ID=5-145183056-145183934-TATGTTATATATTTCTATATACATATCTTCATGTTA,5-145183899-145184049-TATATACATATCTTCATGTTATATGTTATATATTTA;MOTIFS=TATATACATATCTTCATGTTATATGTTATATATTTA,TATGTTATATATTTCTATATACATATCTTCATGTTA;STRUC=<VC201866>	HPRC,HGSVC,1KG-ONT	No	1.616	Yes	NA,NA	NA	NA
chr5:145183755	185363	INS	602	0.9049	0.3636	76	NA	NA	NA	NA	NA	NA	NA	NA	NA	No	ID=5-145183056-145183934-TATGTTATATATTTCTATATACATATCTTCATGTTA,5-145183899-145184049-TATATACATATCTTCATGTTATATGTTATATATTTA;MOTIFS=TATATACATATCTTCATGTTATATGTTATATATTTA,TATGTTATATATTTCTATATACATATCTTCATGTTA;STRUC=<VC201866>	HPRC,HGSVC,1KG-ONT	No	0.123	Yes	NA,NA	NA	NA
chr5:145183755	185364	DEL	252	0.8444	0.5709	60	NA	NA	NA	NA	NA	NA	NA	NA	NA	No	ID=5-145183056-145183934-TATGTTATATATTTCTATATACATATCTTCATGTTA,5-145183899-145184049-TATATACATATCTTCATGTTATATGTTATATATTTA;MOTIFS=TATATACATATCTTCATGTTATATGTTATATATTTA,TATGTTATATATTTCTATATACATATCTTCATGTTA;STRUC=<VC201866>	HPRC,HGSVC,1KG-ONT	No	0.495	Yes	NA,NA	NA	NA
chr5:145183791	185365	DEL	216	0.8277	0.6272	52	NA	NA	NA	NA	NA	NA	NA	NA	NA	No	ID=5-145183056-145183934-TATGTTATATATTTCTATATACATATCTTCATGTTA,5-145183899-145184049-TATATACATATCTTCATGTTATATGTTATATATTTA;MOTIFS=TATATACATATCTTCATGTTATATGTTATATATTTA,TATGTTATATATTTCTATATACATATCTTCATGTTA;STRUC=<VC201866>	HPRC,HGSVC	No	0.474	Yes	NA,NA	NA	NA
chr5:145183827	185367	DEL	180	0.8093	0.669	37	NA	NA	NA	NA	NA	NA	NA	NA	NA	No	ID=5-145183056-145183934-TATGTTATATATTTCTATATACATATCTTCATGTTA,5-145183899-145184049-TATATACATATCTTCATGTTATATGTTATATATTTA;MOTIFS=TATATACATATCTTCATGTTATATGTTATATATTTA,TATGTTATATATTTCTATATACATATCTTCATGTTA;STRUC=<VC201866>	HPRC,HGSVC	No	0.623	Yes	NA,NA	NA	NA
chr5:145183863	185368	INS	72	0.8797	0.4509	21	NA	NA	NA	NA	NA	NA	NA	NA	NA	No	ID=5-145183056-145183934-TATGTTATATATTTCTATATACATATCTTCATGTTA,5-145183899-145184049-TATATACATATCTTCATGTTATATGTTATATATTTA;MOTIFS=TATATACATATCTTCATGTTATATGTTATATATTTA,TATGTTATATATTTCTATATACATATCTTCATGTTA;STRUC=<VC201866>	HGSVC	No	1.616	Yes	NA,NA	NA	NA
chr5:145183899	185378	INS	792	0.9643	0.3099	35	NA	NA	NA	NA	NA	NA	NA	NA	NA	No	ID=5-145183056-145183934-TATGTTATATATTTCTATATACATATCTTCATGTTA,5-145183899-145184049-TATATACATATCTTCATGTTATATGTTATATATTTA;MOTIFS=TATATACATATCTTCATGTTATATGTTATATATTTA,TATGTTATATATTTCTATATACATATCTTCATGTTA;STRUC=<VC201866>	HPRC,HGSVC,1KG-ONT	No	1.616	Yes	NA,NA	NA	NA
chr5:145183899	185379	INS	864	0.9462	0.2602	12	NA	NA	NA	NA	NA	NA	NA	NA	NA	No	ID=5-145183056-145183934-TATGTTATATATTTCTATATACATATCTTCATGTTA,5-145183899-145184049-TATATACATATCTTCATGTTATATGTTATATATTTA;MOTIFS=TATATACATATCTTCATGTTATATGTTATATATTTA,TATGTTATATATTTCTATATACATATCTTCATGTTA;STRUC=<VC201866>	HPRC,HGSVC	No	1.616	Yes	NA,NA	NA	NA
chr5:145183899	185380	INS	1368	0.8094	0.651	19	NA	NA	NA	NA	NA	NA	NA	NA	NA	No	ID=5-145183056-145183934-TATGTTATATATTTCTATATACATATCTTCATGTTA,5-145183899-145184049-TATATACATATCTTCATGTTATATGTTATATATTTA;MOTIFS=TATATACATATCTTCATGTTATATGTTATATATTTA,TATGTTATATATTTCTATATACATATCTTCATGTTA;STRUC=<VC201866>	HPRC,HGSVC,1KG-ONT	No	1.616	Yes	NA,NA	NA	NA
chr5:145183899	185381	INS	1296	0.8433	0.5992	11	NA	NA	NA	NA	NA	NA	NA	NA	NA	No	ID=5-145183056-145183934-TATGTTATATATTTCTATATACATATCTTCATGTTA,5-145183899-145184049-TATATACATATCTTCATGTTATATGTTATATATTTA;MOTIFS=TATATACATATCTTCATGTTATATGTTATATATTTA,TATGTTATATATTTCTATATACATATCTTCATGTTA;STRUC=<VC201866>	HPRC,HGSVC,1KG-ONT	No	1.616	No	NA,NA	NA	NA
chr5:145183899	185382	INS	1476	0.923	0.2787	24	NA	NA	NA	NA	NA	NA	NA	NA	NA	No	ID=5-145183056-145183934-TATGTTATATATTTCTATATACATATCTTCATGTTA,5-145183899-145184049-TATATACATATCTTCATGTTATATGTTATATATTTA;MOTIFS=TATATACATATCTTCATGTTATATGTTATATATTTA,TATGTTATATATTTCTATATACATATCTTCATGTTA;STRUC=<VC201866>	HPRC,HGSVC,1KG-ONT	No	1.616	No	NA,NA	NA	NA
chr5:145183899	185383	INS	2160	0.9015	0.3444	2	NA	NA	NA	NA	NA	NA	NA	NA	NA	No	ID=5-145183056-145183934-TATGTTATATATTTCTATATACATATCTTCATGTTA,5-145183899-145184049-TATATACATATCTTCATGTTATATGTTATATATTTA;MOTIFS=TATATACATATCTTCATGTTATATGTTATATATTTA,TATGTTATATATTTCTATATACATATCTTCATGTTA;STRUC=<VC201866>	HPRC	No	1.616	No	NA,NA	NA	NA
chr5:145183899	185384	DEL	72	0.8516	0.5596	28	NA	NA	NA	NA	NA	NA	NA	NA	NA	No	ID=5-145183056-145183934-TATGTTATATATTTCTATATACATATCTTCATGTTA,5-145183899-145184049-TATATACATATCTTCATGTTATATGTTATATATTTA;MOTIFS=TATATACATATCTTCATGTTATATGTTATATATTTA,TATGTTATATATTTCTATATACATATCTTCATGTTA;STRUC=<VC201866>	HGSVC	No	0.033	Yes	NA,NA	NA	NA
chr5:145183899	185385	DEL	108	0.8688	0.4809	9	NA	NA	NA	NA	NA	NA	NA	NA	NA	No	ID=5-145183056-145183934-TATGTTATATATTTCTATATACATATCTTCATGTTA,5-145183899-145184049-TATATACATATCTTCATGTTATATGTTATATATTTA;MOTIFS=TATATACATATCTTCATGTTATATGTTATATATTTA,TATGTTATATATTTCTATATACATATCTTCATGTTA;STRUC=<VC201866>	HGSVC,1KG-ONT	No	0.202	No	NA,NA	NA	NA
chr5:145183899	185372	INS	216	0.898	0.3534	30	NA	NA	NA	NA	NA	NA	NA	NA	NA	No	ID=5-145183056-145183934-TATGTTATATATTTCTATATACATATCTTCATGTTA,5-145183899-145184049-TATATACATATCTTCATGTTATATGTTATATATTTA;MOTIFS=TATATACATATCTTCATGTTATATGTTATATATTTA,TATGTTATATATTTCTATATACATATCTTCATGTTA;STRUC=<VC201866>	HPRC,HGSVC,1KG-ONT	No	1.616	Yes	NA,NA	NA	NA
chr5:145183899	185376	INS	648	0.8869	0.4469	12	NA	NA	NA	NA	NA	NA	NA	NA	NA	No	ID=5-145183056-145183934-TATGTTATATATTTCTATATACATATCTTCATGTTA,5-145183899-145184049-TATATACATATCTTCATGTTATATGTTATATATTTA;MOTIFS=TATATACATATCTTCATGTTATATGTTATATATTTA,TATGTTATATATTTCTATATACATATCTTCATGTTA;STRUC=<VC201866>	HPRC,HGSVC,1KG-ONT	No	1.616	Yes	NA,NA	NA	NA
chr5:145183899	185377	INS	720	0.9493	0.2069	47	NA	NA	NA	NA	NA	NA	NA	NA	NA	No	ID=5-145183056-145183934-TATGTTATATATTTCTATATACATATCTTCATGTTA,5-145183899-145184049-TATATACATATCTTCATGTTATATGTTATATATTTA;MOTIFS=TATATACATATCTTCATGTTATATGTTATATATTTA,TATGTTATATATTTCTATATACATATCTTCATGTTA;STRUC=<VC201866>	HPRC,HGSVC,1KG-ONT	No	1.616	Yes	NA,NA	NA	NA
chr5:145183899	185369	INS	1134	0.8607	0.5174	23	NA	NA	NA	NA	NA	NA	NA	NA	NA	No	ID=5-145183056-145183934-TATGTTATATATTTCTATATACATATCTTCATGTTA,5-145183899-145184049-TATATACATATCTTCATGTTATATGTTATATATTTA;MOTIFS=TATATACATATCTTCATGTTATATGTTATATATTTA,TATGTTATATATTTCTATATACATATCTTCATGTTA;STRUC=<VC201866>	HPRC,HGSVC,1KG-ONT	No	1.616	Yes	NA,NA	NA	NA
chr5:145183899	185370	INS	954	0.9267	0.2842	7	NA	NA	NA	NA	NA	NA	NA	NA	NA	No	ID=5-145183056-145183934-TATGTTATATATTTCTATATACATATCTTCATGTTA,5-145183899-145184049-TATATACATATCTTCATGTTATATGTTATATATTTA;MOTIFS=TATATACATATCTTCATGTTATATGTTATATATTTA,TATGTTATATATTTCTATATACATATCTTCATGTTA;STRUC=<VC201866>	HPRC,HGSVC	No	1.616	Yes	NA,NA	NA	NA
chr5:145183899	185371	INS	180	0.8508	0.5378	10	NA	NA	NA	NA	NA	NA	NA	NA	NA	No	ID=5-145183056-145183934-TATGTTATATATTTCTATATACATATCTTCATGTTA,5-145183899-145184049-TATATACATATCTTCATGTTATATGTTATATATTTA;MOTIFS=TATATACATATCTTCATGTTATATGTTATATATTTA,TATGTTATATATTTCTATATACATATCTTCATGTTA;STRUC=<VC201866>	HPRC,HGSVC	No	1.616	Yes	NA,NA	NA	NA
chr5:145183899	185373	INS	288	0.8517	0.6361	7	NA	NA	NA	NA	NA	NA	NA	NA	NA	No	ID=5-145183056-145183934-TATGTTATATATTTCTATATACATATCTTCATGTTA,5-145183899-145184049-TATATACATATCTTCATGTTATATGTTATATATTTA;MOTIFS=TATATACATATCTTCATGTTATATGTTATATATTTA,TATGTTATATATTTCTATATACATATCTTCATGTTA;STRUC=<VC201866>	HPRC,HGSVC,1KG-ONT	No	1.616	Yes	NA,NA	NA	NA
chr5:145183899	185374	INS	1799	0.8279	0.6213	2	NA	NA	NA	NA	NA	NA	NA	NA	NA	No	ID=5-145183056-145183934-TATGTTATATATTTCTATATACATATCTTCATGTTA,5-145183899-145184049-TATATACATATCTTCATGTTATATGTTATATATTTA;MOTIFS=TATATACATATCTTCATGTTATATGTTATATATTTA,TATGTTATATATTTCTATATACATATCTTCATGTTA;STRUC=<VC201866>	HPRC,HGSVC,1KG-ONT	No	1.616	No	NA,NA	NA	NA
chr5:145183899	185375	INS	612	0.8866	0.449	20	NA	NA	NA	NA	NA	NA	NA	NA	NA	No	ID=5-145183056-145183934-TATGTTATATATTTCTATATACATATCTTCATGTTA,5-145183899-145184049-TATATACATATCTTCATGTTATATGTTATATATTTA;MOTIFS=TATATACATATCTTCATGTTATATGTTATATATTTA,TATGTTATATATTTCTATATACATATCTTCATGTTA;STRUC=<VC201866>	HPRC,HGSVC,1KG-ONT	No	1.616	Yes	NA,NA	NA	NA
chr5:145183934	185386	INS	389	0.8549	0.6351	2	NA	NA	NA	NA	NA	NA	NA	NA	NA	No	ID=5-145183056-145183934-TATGTTATATATTTCTATATACATATCTTCATGTTA,5-145183899-145184049-TATATACATATCTTCATGTTATATGTTATATATTTA;MOTIFS=TATATACATATCTTCATGTTATATGTTATATATTTA,TATGTTATATATTTCTATATACATATCTTCATGTTA;STRUC=<VC201866>	HPRC,HGSVC,1KG-ONT	No	0.234	Yes	NA,NA	NA	NA
chr5:145183935	185387	INS	274	0.8905	0.421	12	NA	NA	NA	NA	NA	NA	NA	NA	NA	No	ID=5-145183056-145183934-TATGTTATATATTTCTATATACATATCTTCATGTTA,5-145183899-145184049-TATATACATATCTTCATGTTATATGTTATATATTTA;MOTIFS=TATATACATATCTTCATGTTATATGTTATATATTTA,TATGTTATATATTTCTATATACATATCTTCATGTTA;STRUC=<VC201866>	HPRC,HGSVC,1KG-ONT	No	0.234	Yes	NA,NA	NA	NA
chr5:145183935	185388	INS	310	0.9187	0.3154	12	NA	NA	NA	NA	NA	NA	NA	NA	NA	No	ID=5-145183056-145183934-TATGTTATATATTTCTATATACATATCTTCATGTTA,5-145183899-145184049-TATATACATATCTTCATGTTATATGTTATATATTTA;MOTIFS=TATATACATATCTTCATGTTATATGTTATATATTTA,TATGTTATATATTTCTATATACATATCTTCATGTTA;STRUC=<VC201866>	HPRC,HGSVC,1KG-ONT	No	0.234	Yes	NA,NA	NA	NA
chr5:145183935	185389	INS	346	0.9165	0.3145	24	NA	NA	NA	NA	NA	NA	NA	NA	NA	No	ID=5-145183056-145183934-TATGTTATATATTTCTATATACATATCTTCATGTTA,5-145183899-145184049-TATATACATATCTTCATGTTATATGTTATATATTTA;MOTIFS=TATATACATATCTTCATGTTATATGTTATATATTTA,TATGTTATATATTTCTATATACATATCTTCATGTTA;STRUC=<VC201866>	HPRC,HGSVC,1KG-ONT	No	0.234	Yes	NA,NA	NA	NA
chr5:145183935	185390	INS	382	0.898	0.3642	22	NA	NA	NA	NA	NA	NA	NA	NA	NA	No	ID=5-145183056-145183934-TATGTTATATATTTCTATATACATATCTTCATGTTA,5-145183899-145184049-TATATACATATCTTCATGTTATATGTTATATATTTA;MOTIFS=TATATACATATCTTCATGTTATATGTTATATATTTA,TATGTTATATATTTCTATATACATATCTTCATGTTA;STRUC=<VC201866>	HPRC,HGSVC,1KG-ONT	No	0.234	Yes	NA,NA	NA	NA
chr5:145192018	185391	INS	1014	0.8322	0.6001	14	NA	NA	NA	NA	NA	NA	NA	NA	NA	No	NA	NA	Yes	1.616	Yes	NA,NA	NA	NA
chr5:145225740	185392	DEL	223	0.8792	0.5327	29	NA	NA	NA	NA	NA	NA	NA	NA	NA	No	NA	HGSVC,1KG-ONT	No	4.594	Yes	NA,NA	NA	NA
chr5:145255781	185393	DEL	1524	0.9796	0.1505	43	NA	NA	NA	NA	NA	NA	NA	NA	NA	No	ID=5-145255786-145255797-TA;MOTIFS=TA;STRUC=<TR3041118>,ID=5-145255910-145255923-AG;MOTIFS=AG;STRUC=<TR3041119>,ID=5-145256917-145256927-T;MOTIFS=T;STRUC=<TR3041120>,ID=5-145257035-145257048-AGAA;MOTIFS=AGAA;STRUC=<TR3041121>	HPRC,HGSVC,1KG-ONT	Yes	1.816	Yes	NA,NA	NA	NA
chr5:145354166	185394	DEL	73	0.9488	0.3184	17	NA	NA	NA	NA	NA	NA	NA	NA	NA	No	NA	HPRC,HGSVC,1KG-ONT	Yes	1.66	Yes	NA,NA	NA	NA
chr5:145372867	185395	INS	343	0.848	0.53	40	NA	NA	NA	NA	NA	NA	NA	NA	NA	No	ID=5-145372851-145372863-TAT,5-145372867-145373014-ATATATAATATATATGATATTATATATTACAAC,5-145373006-145373016-AT,5-145373060-145373120-ATATATGATATATATTACAACATATATAAT,5-145373124-145373303-ATGATATATATTACAACATATATAATATAT,5-145373334-145373466-TATATATTACAACATATATAATATATATGATAT,5-145373463-145373680-TATATATTACAACATATATAATATATATGATAT,5-145373680-145373791-TATATATGATATTATATATTACAACATATATAA,5-145373810-145373930-TATATATGATATTATATATTACAACATATATAA,5-145373993-145374002-TAT;MOTIFS=ATATATGATATATATTACAACATATATAAT,TATATATGATATTATATATTACAACATATATAA,TAT,ATATATAATATATATGATATTATATATTACAAC,ATGATATATATTACAACATATATAATATAT,AT,TATATATTACAACATATATAATATATATGATAT;STRUC=<VC201875>	HPRC,HGSVC	No	1.616	Yes	NA,NA	NA	NA
chr5:145372867	185396	INS	320	0.8479	0.5736	67	NA	NA	NA	NA	NA	NA	NA	NA	NA	No	ID=5-145372851-145372863-TAT,5-145372867-145373014-ATATATAATATATATGATATTATATATTACAAC,5-145373006-145373016-AT,5-145373060-145373120-ATATATGATATATATTACAACATATATAAT,5-145373124-145373303-ATGATATATATTACAACATATATAATATAT,5-145373334-145373466-TATATATTACAACATATATAATATATATGATAT,5-145373463-145373680-TATATATTACAACATATATAATATATATGATAT,5-145373680-145373791-TATATATGATATTATATATTACAACATATATAA,5-145373810-145373930-TATATATGATATTATATATTACAACATATATAA,5-145373993-145374002-TAT;MOTIFS=ATATATGATATATATTACAACATATATAAT,TATATATGATATTATATATTACAACATATATAA,TAT,ATATATAATATATATGATATTATATATTACAAC,ATGATATATATTACAACATATATAATATAT,AT,TATATATTACAACATATATAATATATATGATAT;STRUC=<VC201875>	HPRC,HGSVC	No	1.616	Yes	NA,NA	NA	NA
chr5:145372867	185397	INS	373	0.8095	0.6772	9	NA	NA	NA	NA	NA	NA	NA	NA	NA	No	ID=5-145372851-145372863-TAT,5-145372867-145373014-ATATATAATATATATGATATTATATATTACAAC,5-145373006-145373016-AT,5-145373060-145373120-ATATATGATATATATTACAACATATATAAT,5-145373124-145373303-ATGATATATATTACAACATATATAATATAT,5-145373334-145373466-TATATATTACAACATATATAATATATATGATAT,5-145373463-145373680-TATATATTACAACATATATAATATATATGATAT,5-145373680-145373791-TATATATGATATTATATATTACAACATATATAA,5-145373810-145373930-TATATATGATATTATATATTACAACATATATAA,5-145373993-145374002-TAT;MOTIFS=ATATATGATATATATTACAACATATATAAT,TATATATGATATTATATATTACAACATATATAA,TAT,ATATATAATATATATGATATTATATATTACAAC,ATGATATATATTACAACATATATAATATAT,AT,TATATATTACAACATATATAATATATATGATAT;STRUC=<VC201875>	HPRC,HGSVC	No	1.616	Yes	NA,NA	NA	NA
chr5:145372887	185398	INS	254	0.9035	0.3513	85	NA	NA	NA	NA	NA	NA	NA	NA	NA	No	ID=5-145372851-145372863-TAT,5-145372867-145373014-ATATATAATATATATGATATTATATATTACAAC,5-145373006-145373016-AT,5-145373060-145373120-ATATATGATATATATTACAACATATATAAT,5-145373124-145373303-ATGATATATATTACAACATATATAATATAT,5-145373334-145373466-TATATATTACAACATATATAATATATATGATAT,5-145373463-145373680-TATATATTACAACATATATAATATATATGATAT,5-145373680-145373791-TATATATGATATTATATATTACAACATATATAA,5-145373810-145373930-TATATATGATATTATATATTACAACATATATAA,5-145373993-145374002-TAT;MOTIFS=ATATATGATATATATTACAACATATATAAT,TATATATGATATTATATATTACAACATATATAA,TAT,ATATATAATATATATGATATTATATATTACAAC,ATGATATATATTACAACATATATAATATAT,AT,TATATATTACAACATATATAATATATATGATAT;STRUC=<VC201875>	HPRC,HGSVC	No	1.616	Yes	NA,NA	NA	NA
chr5:145372887	185399	INS	282	0.8339	0.6218	56	NA	NA	NA	NA	NA	NA	NA	NA	NA	No	ID=5-145372851-145372863-TAT,5-145372867-145373014-ATATATAATATATATGATATTATATATTACAAC,5-145373006-145373016-AT,5-145373060-145373120-ATATATGATATATATTACAACATATATAAT,5-145373124-145373303-ATGATATATATTACAACATATATAATATAT,5-145373334-145373466-TATATATTACAACATATATAATATATATGATAT,5-145373463-145373680-TATATATTACAACATATATAATATATATGATAT,5-145373680-145373791-TATATATGATATTATATATTACAACATATATAA,5-145373810-145373930-TATATATGATATTATATATTACAACATATATAA,5-145373993-145374002-TAT;MOTIFS=ATATATGATATATATTACAACATATATAAT,TATATATGATATTATATATTACAACATATATAA,TAT,ATATATAATATATATGATATTATATATTACAAC,ATGATATATATTACAACATATATAATATAT,AT,TATATATTACAACATATATAATATATATGATAT;STRUC=<VC201875>	HPRC,HGSVC	No	1.616	Yes	NA,NA	NA	NA
chr5:145372896	185400	DEL	70	0.902	0.3488	250	NA	NA	NA	NA	NA	NA	NA	NA	NA	No	ID=5-145372851-145372863-TAT,5-145372867-145373014-ATATATAATATATATGATATTATATATTACAAC,5-145373006-145373016-AT,5-145373060-145373120-ATATATGATATATATTACAACATATATAAT,5-145373124-145373303-ATGATATATATTACAACATATATAATATAT,5-145373334-145373466-TATATATTACAACATATATAATATATATGATAT,5-145373463-145373680-TATATATTACAACATATATAATATATATGATAT,5-145373680-145373791-TATATATGATATTATATATTACAACATATATAA,5-145373810-145373930-TATATATGATATTATATATTACAACATATATAA,5-145373993-145374002-TAT;MOTIFS=ATATATGATATATATTACAACATATATAAT,TATATATGATATTATATATTACAACATATATAA,TAT,ATATATAATATATATGATATTATATATTACAAC,ATGATATATATTACAACATATATAATATAT,AT,TATATATTACAACATATATAATATATATGATAT;STRUC=<VC201875>	HPRC,1KG-ONT	No	0.128	Yes	NA,NA	NA	NA
chr5:145372948	185401	DEL	119	0.8203	0.6403	10	NA	NA	NA	NA	NA	NA	NA	NA	NA	No	ID=5-145372851-145372863-TAT,5-145372867-145373014-ATATATAATATATATGATATTATATATTACAAC,5-145373006-145373016-AT,5-145373060-145373120-ATATATGATATATATTACAACATATATAAT,5-145373124-145373303-ATGATATATATTACAACATATATAATATAT,5-145373334-145373466-TATATATTACAACATATATAATATATATGATAT,5-145373463-145373680-TATATATTACAACATATATAATATATATGATAT,5-145373680-145373791-TATATATGATATTATATATTACAACATATATAA,5-145373810-145373930-TATATATGATATTATATATTACAACATATATAA,5-145373993-145374002-TAT;MOTIFS=ATATATGATATATATTACAACATATATAAT,TATATATGATATTATATATTACAACATATATAA,TAT,ATATATAATATATATGATATTATATATTACAAC,ATGATATATATTACAACATATATAATATAT,AT,TATATATTACAACATATATAATATATATGATAT;STRUC=<VC201875>	HPRC,1KG-ONT	No	0.004	Yes	NA,NA	NA	NA
chr5:145372948	185402	DEL	149	0.8177	0.6638	9	NA	NA	NA	NA	NA	NA	NA	NA	NA	No	ID=5-145372851-145372863-TAT,5-145372867-145373014-ATATATAATATATATGATATTATATATTACAAC,5-145373006-145373016-AT,5-145373060-145373120-ATATATGATATATATTACAACATATATAAT,5-145373124-145373303-ATGATATATATTACAACATATATAATATAT,5-145373334-145373466-TATATATTACAACATATATAATATATATGATAT,5-145373463-145373680-TATATATTACAACATATATAATATATATGATAT,5-145373680-145373791-TATATATGATATTATATATTACAACATATATAA,5-145373810-145373930-TATATATGATATTATATATTACAACATATATAA,5-145373993-145374002-TAT;MOTIFS=ATATATGATATATATTACAACATATATAAT,TATATATGATATTATATATTACAACATATATAA,TAT,ATATATAATATATATGATATTATATATTACAAC,ATGATATATATTACAACATATATAATATAT,AT,TATATATTACAACATATATAATATATATGATAT;STRUC=<VC201875>	NA	No	0.004	No	NA,NA	NA	NA
chr5:145372953	185403	INS	77	0.8092	0.6831	10	NA	NA	NA	NA	NA	NA	NA	NA	NA	No	ID=5-145372851-145372863-TAT,5-145372867-145373014-ATATATAATATATATGATATTATATATTACAAC,5-145373006-145373016-AT,5-145373060-145373120-ATATATGATATATATTACAACATATATAAT,5-145373124-145373303-ATGATATATATTACAACATATATAATATAT,5-145373334-145373466-TATATATTACAACATATATAATATATATGATAT,5-145373463-145373680-TATATATTACAACATATATAATATATATGATAT,5-145373680-145373791-TATATATGATATTATATATTACAACATATATAA,5-145373810-145373930-TATATATGATATTATATATTACAACATATATAA,5-145373993-145374002-TAT;MOTIFS=ATATATGATATATATTACAACATATATAAT,TATATATGATATTATATATTACAACATATATAA,TAT,ATATATAATATATATGATATTATATATTACAAC,ATGATATATATTACAACATATATAATATAT,AT,TATATATTACAACATATATAATATATATGATAT;STRUC=<VC201875>	HPRC,HGSVC	No	1.616	No	NA,NA	NA	NA
chr5:145372953	185408	INS	134	0.8491	0.5714	8	NA	NA	NA	NA	NA	NA	NA	NA	NA	No	ID=5-145372851-145372863-TAT,5-145372867-145373014-ATATATAATATATATGATATTATATATTACAAC,5-145373006-145373016-AT,5-145373060-145373120-ATATATGATATATATTACAACATATATAAT,5-145373124-145373303-ATGATATATATTACAACATATATAATATAT,5-145373334-145373466-TATATATTACAACATATATAATATATATGATAT,5-145373463-145373680-TATATATTACAACATATATAATATATATGATAT,5-145373680-145373791-TATATATGATATTATATATTACAACATATATAA,5-145373810-145373930-TATATATGATATTATATATTACAACATATATAA,5-145373993-145374002-TAT;MOTIFS=ATATATGATATATATTACAACATATATAAT,TATATATGATATTATATATTACAACATATATAA,TAT,ATATATAATATATATGATATTATATATTACAAC,ATGATATATATTACAACATATATAATATAT,AT,TATATATTACAACATATATAATATATATGATAT;STRUC=<VC201875>	HPRC,HGSVC,1KG-ONT	No	1.616	Yes	NA,NA	NA	NA
chr5:145372953	185407	INS	165	0.8345	0.607	5	NA	NA	NA	NA	NA	NA	NA	NA	NA	No	ID=5-145372851-145372863-TAT,5-145372867-145373014-ATATATAATATATATGATATTATATATTACAAC,5-145373006-145373016-AT,5-145373060-145373120-ATATATGATATATATTACAACATATATAAT,5-145373124-145373303-ATGATATATATTACAACATATATAATATAT,5-145373334-145373466-TATATATTACAACATATATAATATATATGATAT,5-145373463-145373680-TATATATTACAACATATATAATATATATGATAT,5-145373680-145373791-TATATATGATATTATATATTACAACATATATAA,5-145373810-145373930-TATATATGATATTATATATTACAACATATATAA,5-145373993-145374002-TAT;MOTIFS=ATATATGATATATATTACAACATATATAAT,TATATATGATATTATATATTACAACATATATAA,TAT,ATATATAATATATATGATATTATATATTACAAC,ATGATATATATTACAACATATATAATATAT,AT,TATATATTACAACATATATAATATATATGATAT;STRUC=<VC201875>	HPRC,HGSVC,1KG-ONT	No	1.616	Yes	NA,NA	NA	NA
chr5:145372953	185406	INS	219	0.8449	0.5989	12	NA	NA	NA	NA	NA	NA	NA	NA	NA	No	ID=5-145372851-145372863-TAT,5-145372867-145373014-ATATATAATATATATGATATTATATATTACAAC,5-145373006-145373016-AT,5-145373060-145373120-ATATATGATATATATTACAACATATATAAT,5-145373124-145373303-ATGATATATATTACAACATATATAATATAT,5-145373334-145373466-TATATATTACAACATATATAATATATATGATAT,5-145373463-145373680-TATATATTACAACATATATAATATATATGATAT,5-145373680-145373791-TATATATGATATTATATATTACAACATATATAA,5-145373810-145373930-TATATATGATATTATATATTACAACATATATAA,5-145373993-145374002-TAT;MOTIFS=ATATATGATATATATTACAACATATATAAT,TATATATGATATTATATATTACAACATATATAA,TAT,ATATATAATATATATGATATTATATATTACAAC,ATGATATATATTACAACATATATAATATAT,AT,TATATATTACAACATATATAATATATATGATAT;STRUC=<VC201875>	HGSVC,1KG-ONT	No	1.616	Yes	NA,NA	NA	NA
chr5:145372953	185404	INS	107	0.8783	0.454	17	NA	NA	NA	NA	NA	NA	NA	NA	NA	No	ID=5-145372851-145372863-TAT,5-145372867-145373014-ATATATAATATATATGATATTATATATTACAAC,5-145373006-145373016-AT,5-145373060-145373120-ATATATGATATATATTACAACATATATAAT,5-145373124-145373303-ATGATATATATTACAACATATATAATATAT,5-145373334-145373466-TATATATTACAACATATATAATATATATGATAT,5-145373463-145373680-TATATATTACAACATATATAATATATATGATAT,5-145373680-145373791-TATATATGATATTATATATTACAACATATATAA,5-145373810-145373930-TATATATGATATTATATATTACAACATATATAA,5-145373993-145374002-TAT;MOTIFS=ATATATGATATATATTACAACATATATAAT,TATATATGATATTATATATTACAACATATATAA,TAT,ATATATAATATATATGATATTATATATTACAAC,ATGATATATATTACAACATATATAATATAT,AT,TATATATTACAACATATATAATATATATGATAT;STRUC=<VC201875>	HPRC,HGSVC	No	1.616	Yes	NA,NA	NA	NA
chr5:145372953	185405	INS	191	0.7974	0.6832	3	NA	NA	NA	NA	NA	NA	NA	NA	NA	No	ID=5-145372851-145372863-TAT,5-145372867-145373014-ATATATAATATATATGATATTATATATTACAAC,5-145373006-145373016-AT,5-145373060-145373120-ATATATGATATATATTACAACATATATAAT,5-145373124-145373303-ATGATATATATTACAACATATATAATATAT,5-145373334-145373466-TATATATTACAACATATATAATATATATGATAT,5-145373463-145373680-TATATATTACAACATATATAATATATATGATAT,5-145373680-145373791-TATATATGATATTATATATTACAACATATATAA,5-145373810-145373930-TATATATGATATTATATATTACAACATATATAA,5-145373993-145374002-TAT;MOTIFS=ATATATGATATATATTACAACATATATAAT,TATATATGATATTATATATTACAACATATATAA,TAT,ATATATAATATATATGATATTATATATTACAAC,ATGATATATATTACAACATATATAATATAT,AT,TATATATTACAACATATATAATATATATGATAT;STRUC=<VC201875>	HGSVC,1KG-ONT	No	1.616	No	NA,NA	NA	NA
chr5:145372954	185409	INS	53	0.8887	0.4578	95	NA	NA	NA	NA	NA	NA	NA	NA	NA	No	ID=5-145372851-145372863-TAT,5-145372867-145373014-ATATATAATATATATGATATTATATATTACAAC,5-145373006-145373016-AT,5-145373060-145373120-ATATATGATATATATTACAACATATATAAT,5-145373124-145373303-ATGATATATATTACAACATATATAATATAT,5-145373334-145373466-TATATATTACAACATATATAATATATATGATAT,5-145373463-145373680-TATATATTACAACATATATAATATATATGATAT,5-145373680-145373791-TATATATGATATTATATATTACAACATATATAA,5-145373810-145373930-TATATATGATATTATATATTACAACATATATAA,5-145373993-145374002-TAT;MOTIFS=ATATATGATATATATTACAACATATATAAT,TATATATGATATTATATATTACAACATATATAA,TAT,ATATATAATATATATGATATTATATATTACAAC,ATGATATATATTACAACATATATAATATAT,AT,TATATATTACAACATATATAATATATATGATAT;STRUC=<VC201875>	HPRC,HGSVC	No	1.616	Yes	NA,NA	NA	NA
chr5:145372981	185410	INS	75	0.8496	0.616	15	NA	NA	NA	NA	NA	NA	NA	NA	NA	No	ID=5-145372851-145372863-TAT,5-145372867-145373014-ATATATAATATATATGATATTATATATTACAAC,5-145373006-145373016-AT,5-145373060-145373120-ATATATGATATATATTACAACATATATAAT,5-145373124-145373303-ATGATATATATTACAACATATATAATATAT,5-145373334-145373466-TATATATTACAACATATATAATATATATGATAT,5-145373463-145373680-TATATATTACAACATATATAATATATATGATAT,5-145373680-145373791-TATATATGATATTATATATTACAACATATATAA,5-145373810-145373930-TATATATGATATTATATATTACAACATATATAA,5-145373993-145374002-TAT;MOTIFS=ATATATGATATATATTACAACATATATAAT,TATATATGATATTATATATTACAACATATATAA,TAT,ATATATAATATATATGATATTATATATTACAAC,ATGATATATATTACAACATATATAATATAT,AT,TATATATTACAACATATATAATATATATGATAT;STRUC=<VC201875>	HPRC,HGSVC	No	1.616	Yes	NA,NA	NA	NA
chr5:145372981	185411	DEL	58	0.9423	0.2429	37	NA	NA	NA	NA	NA	NA	NA	NA	NA	No	ID=5-145372851-145372863-TAT,5-145372867-145373014-ATATATAATATATATGATATTATATATTACAAC,5-145373006-145373016-AT,5-145373060-145373120-ATATATGATATATATTACAACATATATAAT,5-145373124-145373303-ATGATATATATTACAACATATATAATATAT,5-145373334-145373466-TATATATTACAACATATATAATATATATGATAT,5-145373463-145373680-TATATATTACAACATATATAATATATATGATAT,5-145373680-145373791-TATATATGATATTATATATTACAACATATATAA,5-145373810-145373930-TATATATGATATTATATATTACAACATATATAA,5-145373993-145374002-TAT;MOTIFS=ATATATGATATATATTACAACATATATAAT,TATATATGATATTATATATTACAACATATATAA,TAT,ATATATAATATATATGATATTATATATTACAAC,ATGATATATATTACAACATATATAATATAT,AT,TATATATTACAACATATATAATATATATGATAT;STRUC=<VC201875>	HPRC	No	0.004	Yes	NA,NA	NA	NA
chr5:145373128	185412	INS	102	0.8035	0.6912	350	NA	NA	NA	NA	NA	NA	NA	NA	NA	No	ID=5-145372851-145372863-TAT,5-145372867-145373014-ATATATAATATATATGATATTATATATTACAAC,5-145373006-145373016-AT,5-145373060-145373120-ATATATGATATATATTACAACATATATAAT,5-145373124-145373303-ATGATATATATTACAACATATATAATATAT,5-145373334-145373466-TATATATTACAACATATATAATATATATGATAT,5-145373463-145373680-TATATATTACAACATATATAATATATATGATAT,5-145373680-145373791-TATATATGATATTATATATTACAACATATATAA,5-145373810-145373930-TATATATGATATTATATATTACAACATATATAA,5-145373993-145374002-TAT;MOTIFS=ATATATGATATATATTACAACATATATAAT,TATATATGATATTATATATTACAACATATATAA,TAT,ATATATAATATATATGATATTATATATTACAAC,ATGATATATATTACAACATATATAATATAT,AT,TATATATTACAACATATATAATATATATGATAT;STRUC=<VC201875>	HPRC,HGSVC	No	1.616	Yes	NA,NA	NA	NA
chr5:145373180	185413	INS	63	0.8785	0.4444	38	NA	NA	NA	NA	NA	NA	NA	NA	NA	No	ID=5-145372851-145372863-TAT,5-145372867-145373014-ATATATAATATATATGATATTATATATTACAAC,5-145373006-145373016-AT,5-145373060-145373120-ATATATGATATATATTACAACATATATAAT,5-145373124-145373303-ATGATATATATTACAACATATATAATATAT,5-145373334-145373466-TATATATTACAACATATATAATATATATGATAT,5-145373463-145373680-TATATATTACAACATATATAATATATATGATAT,5-145373680-145373791-TATATATGATATTATATATTACAACATATATAA,5-145373810-145373930-TATATATGATATTATATATTACAACATATATAA,5-145373993-145374002-TAT;MOTIFS=ATATATGATATATATTACAACATATATAAT,TATATATGATATTATATATTACAACATATATAA,TAT,ATATATAATATATATGATATTATATATTACAAC,ATGATATATATTACAACATATATAATATAT,AT,TATATATTACAACATATATAATATATATGATAT;STRUC=<VC201875>	HPRC,HGSVC	No	1.616	Yes	NA,NA	NA	NA
chr5:145373218	185415	INS	147	0.8056	0.6957	1	NA	NA	NA	NA	NA	NA	NA	NA	NA	No	ID=5-145372851-145372863-TAT,5-145372867-145373014-ATATATAATATATATGATATTATATATTACAAC,5-145373006-145373016-AT,5-145373060-145373120-ATATATGATATATATTACAACATATATAAT,5-145373124-145373303-ATGATATATATTACAACATATATAATATAT,5-145373334-145373466-TATATATTACAACATATATAATATATATGATAT,5-145373463-145373680-TATATATTACAACATATATAATATATATGATAT,5-145373680-145373791-TATATATGATATTATATATTACAACATATATAA,5-145373810-145373930-TATATATGATATTATATATTACAACATATATAA,5-145373993-145374002-TAT;MOTIFS=ATATATGATATATATTACAACATATATAAT,TATATATGATATTATATATTACAACATATATAA,TAT,ATATATAATATATATGATATTATATATTACAAC,ATGATATATATTACAACATATATAATATAT,AT,TATATATTACAACATATATAATATATATGATAT;STRUC=<VC201875>	HPRC,HGSVC,1KG-ONT	No	1.616	No	NA,NA	NA	NA
chr5:145373221	185416	DEL	113	0.8643	0.5156	12	NA	NA	NA	NA	NA	NA	NA	NA	NA	No	ID=5-145372851-145372863-TAT,5-145372867-145373014-ATATATAATATATATGATATTATATATTACAAC,5-145373006-145373016-AT,5-145373060-145373120-ATATATGATATATATTACAACATATATAAT,5-145373124-145373303-ATGATATATATTACAACATATATAATATAT,5-145373334-145373466-TATATATTACAACATATATAATATATATGATAT,5-145373463-145373680-TATATATTACAACATATATAATATATATGATAT,5-145373680-145373791-TATATATGATATTATATATTACAACATATATAA,5-145373810-145373930-TATATATGATATTATATATTACAACATATATAA,5-145373993-145374002-TAT;MOTIFS=ATATATGATATATATTACAACATATATAAT,TATATATGATATTATATATTACAACATATATAA,TAT,ATATATAATATATATGATATTATATATTACAAC,ATGATATATATTACAACATATATAATATAT,AT,TATATATTACAACATATATAATATATATGATAT;STRUC=<VC201875>,ID=5-145373276-145373332-GATATATATTACAACATATATAATATAC;MOTIFS=GATATATATTACAACATATATAATATAC;STRUC=<TR3041279>	HPRC,1KG-ONT	No	0.004	Yes	NA,NA	NA	NA
chr5:145373251	185417	DEL	83	0.8777	0.4556	33	NA	NA	NA	NA	NA	NA	NA	NA	NA	No	ID=5-145372851-145372863-TAT,5-145372867-145373014-ATATATAATATATATGATATTATATATTACAAC,5-145373006-145373016-AT,5-145373060-145373120-ATATATGATATATATTACAACATATATAAT,5-145373124-145373303-ATGATATATATTACAACATATATAATATAT,5-145373334-145373466-TATATATTACAACATATATAATATATATGATAT,5-145373463-145373680-TATATATTACAACATATATAATATATATGATAT,5-145373680-145373791-TATATATGATATTATATATTACAACATATATAA,5-145373810-145373930-TATATATGATATTATATATTACAACATATATAA,5-145373993-145374002-TAT;MOTIFS=ATATATGATATATATTACAACATATATAAT,TATATATGATATTATATATTACAACATATATAA,TAT,ATATATAATATATATGATATTATATATTACAAC,ATGATATATATTACAACATATATAATATAT,AT,TATATATTACAACATATATAATATATATGATAT;STRUC=<VC201875>,ID=5-145373276-145373332-GATATATATTACAACATATATAATATAC;MOTIFS=GATATATATTACAACATATATAATATAC;STRUC=<TR3041279>	HPRC,1KG-ONT	No	0.004	Yes	NA,NA	NA	NA
chr5:145373281	185418	DEL	53	0.8045	0.6825	21	NA	NA	NA	NA	NA	NA	NA	NA	NA	No	ID=5-145372851-145372863-TAT,5-145372867-145373014-ATATATAATATATATGATATTATATATTACAAC,5-145373006-145373016-AT,5-145373060-145373120-ATATATGATATATATTACAACATATATAAT,5-145373124-145373303-ATGATATATATTACAACATATATAATATAT,5-145373334-145373466-TATATATTACAACATATATAATATATATGATAT,5-145373463-145373680-TATATATTACAACATATATAATATATATGATAT,5-145373680-145373791-TATATATGATATTATATATTACAACATATATAA,5-145373810-145373930-TATATATGATATTATATATTACAACATATATAA,5-145373993-145374002-TAT;MOTIFS=ATATATGATATATATTACAACATATATAAT,TATATATGATATTATATATTACAACATATATAA,TAT,ATATATAATATATATGATATTATATATTACAAC,ATGATATATATTACAACATATATAATATAT,AT,TATATATTACAACATATATAATATATATGATAT;STRUC=<VC201875>,ID=5-145373276-145373332-GATATATATTACAACATATATAATATAC;MOTIFS=GATATATATTACAACATATATAATATAC;STRUC=<TR3041279>	HPRC	No	0.021	Yes	NA,NA	NA	NA
chr5:145373306	185419	DEL	61	0.8335	0.6233	67	NA	NA	NA	NA	NA	NA	NA	NA	NA	No	ID=5-145372851-145372863-TAT,5-145372867-145373014-ATATATAATATATATGATATTATATATTACAAC,5-145373006-145373016-AT,5-145373060-145373120-ATATATGATATATATTACAACATATATAAT,5-145373124-145373303-ATGATATATATTACAACATATATAATATAT,5-145373334-145373466-TATATATTACAACATATATAATATATATGATAT,5-145373463-145373680-TATATATTACAACATATATAATATATATGATAT,5-145373680-145373791-TATATATGATATTATATATTACAACATATATAA,5-145373810-145373930-TATATATGATATTATATATTACAACATATATAA,5-145373993-145374002-TAT;MOTIFS=ATATATGATATATATTACAACATATATAAT,TATATATGATATTATATATTACAACATATATAA,TAT,ATATATAATATATATGATATTATATATTACAAC,ATGATATATATTACAACATATATAATATAT,AT,TATATATTACAACATATATAATATATATGATAT;STRUC=<VC201875>,ID=5-145373276-145373332-GATATATATTACAACATATATAATATAC;MOTIFS=GATATATATTACAACATATATAATATAC;STRUC=<TR3041279>	HPRC	No	0.004	Yes	NA,NA	NA	NA
chr5:145373331	185420	INS	288	0.8856	0.4135	125	NA	NA	NA	NA	NA	NA	NA	NA	NA	No	ID=5-145372851-145372863-TAT,5-145372867-145373014-ATATATAATATATATGATATTATATATTACAAC,5-145373006-145373016-AT,5-145373060-145373120-ATATATGATATATATTACAACATATATAAT,5-145373124-145373303-ATGATATATATTACAACATATATAATATAT,5-145373334-145373466-TATATATTACAACATATATAATATATATGATAT,5-145373463-145373680-TATATATTACAACATATATAATATATATGATAT,5-145373680-145373791-TATATATGATATTATATATTACAACATATATAA,5-145373810-145373930-TATATATGATATTATATATTACAACATATATAA,5-145373993-145374002-TAT;MOTIFS=ATATATGATATATATTACAACATATATAAT,TATATATGATATTATATATTACAACATATATAA,TAT,ATATATAATATATATGATATTATATATTACAAC,ATGATATATATTACAACATATATAATATAT,AT,TATATATTACAACATATATAATATATATGATAT;STRUC=<VC201875>,ID=5-145373276-145373332-GATATATATTACAACATATATAATATAC;MOTIFS=GATATATATTACAACATATATAATATAC;STRUC=<TR3041279>	HPRC,HGSVC	No	1.616	Yes	NA,NA	NA	NA
chr5:145373334	185421	INS	61	0.8557	0.5488	37	NA	NA	NA	NA	NA	NA	NA	NA	NA	No	ID=5-145372851-145372863-TAT,5-145372867-145373014-ATATATAATATATATGATATTATATATTACAAC,5-145373006-145373016-AT,5-145373060-145373120-ATATATGATATATATTACAACATATATAAT,5-145373124-145373303-ATGATATATATTACAACATATATAATATAT,5-145373334-145373466-TATATATTACAACATATATAATATATATGATAT,5-145373463-145373680-TATATATTACAACATATATAATATATATGATAT,5-145373680-145373791-TATATATGATATTATATATTACAACATATATAA,5-145373810-145373930-TATATATGATATTATATATTACAACATATATAA,5-145373993-145374002-TAT;MOTIFS=ATATATGATATATATTACAACATATATAAT,TATATATGATATTATATATTACAACATATATAA,TAT,ATATATAATATATATGATATTATATATTACAAC,ATGATATATATTACAACATATATAATATAT,AT,TATATATTACAACATATATAATATATATGATAT;STRUC=<VC201875>	HPRC,HGSVC	No	1.616	Yes	NA,NA	NA	NA
chr5:145373334	185422	INS	127	0.8306	0.6206	25	NA	NA	NA	NA	NA	NA	NA	NA	NA	No	ID=5-145372851-145372863-TAT,5-145372867-145373014-ATATATAATATATATGATATTATATATTACAAC,5-145373006-145373016-AT,5-145373060-145373120-ATATATGATATATATTACAACATATATAAT,5-145373124-145373303-ATGATATATATTACAACATATATAATATAT,5-145373334-145373466-TATATATTACAACATATATAATATATATGATAT,5-145373463-145373680-TATATATTACAACATATATAATATATATGATAT,5-145373680-145373791-TATATATGATATTATATATTACAACATATATAA,5-145373810-145373930-TATATATGATATTATATATTACAACATATATAA,5-145373993-145374002-TAT;MOTIFS=ATATATGATATATATTACAACATATATAAT,TATATATGATATTATATATTACAACATATATAA,TAT,ATATATAATATATATGATATTATATATTACAAC,ATGATATATATTACAACATATATAATATAT,AT,TATATATTACAACATATATAATATATATGATAT;STRUC=<VC201875>	HPRC,HGSVC,1KG-ONT	No	1.616	Yes	NA,NA	NA	NA
chr5:145373334	185423	DEL	66	0.8265	0.6372	293	NA	NA	NA	NA	NA	NA	NA	NA	NA	No	ID=5-145372851-145372863-TAT,5-145372867-145373014-ATATATAATATATATGATATTATATATTACAAC,5-145373006-145373016-AT,5-145373060-145373120-ATATATGATATATATTACAACATATATAAT,5-145373124-145373303-ATGATATATATTACAACATATATAATATAT,5-145373334-145373466-TATATATTACAACATATATAATATATATGATAT,5-145373463-145373680-TATATATTACAACATATATAATATATATGATAT,5-145373680-145373791-TATATATGATATTATATATTACAACATATATAA,5-145373810-145373930-TATATATGATATTATATATTACAACATATATAA,5-145373993-145374002-TAT;MOTIFS=ATATATGATATATATTACAACATATATAAT,TATATATGATATTATATATTACAACATATATAA,TAT,ATATATAATATATATGATATTATATATTACAAC,ATGATATATATTACAACATATATAATATAT,AT,TATATATTACAACATATATAATATATATGATAT;STRUC=<VC201875>	HPRC,1KG-ONT	No	0.004	Yes	NA,NA	NA	NA
chr5:145373463	185426	INS	60	0.8126	0.6757	4	NA	NA	NA	NA	NA	NA	NA	NA	NA	No	ID=5-145372851-145372863-TAT,5-145372867-145373014-ATATATAATATATATGATATTATATATTACAAC,5-145373006-145373016-AT,5-145373060-145373120-ATATATGATATATATTACAACATATATAAT,5-145373124-145373303-ATGATATATATTACAACATATATAATATAT,5-145373334-145373466-TATATATTACAACATATATAATATATATGATAT,5-145373463-145373680-TATATATTACAACATATATAATATATATGATAT,5-145373680-145373791-TATATATGATATTATATATTACAACATATATAA,5-145373810-145373930-TATATATGATATTATATATTACAACATATATAA,5-145373993-145374002-TAT;MOTIFS=ATATATGATATATATTACAACATATATAAT,TATATATGATATTATATATTACAACATATATAA,TAT,ATATATAATATATATGATATTATATATTACAAC,ATGATATATATTACAACATATATAATATAT,AT,TATATATTACAACATATATAATATATATGATAT;STRUC=<VC201875>	HPRC,HGSVC	No	1.616	No	NA,NA	NA	NA
chr5:145373463	185424	INS	66	0.8046	0.6745	13	NA	NA	NA	NA	NA	NA	NA	NA	NA	No	ID=5-145372851-145372863-TAT,5-145372867-145373014-ATATATAATATATATGATATTATATATTACAAC,5-145373006-145373016-AT,5-145373060-145373120-ATATATGATATATATTACAACATATATAAT,5-145373124-145373303-ATGATATATATTACAACATATATAATATAT,5-145373334-145373466-TATATATTACAACATATATAATATATATGATAT,5-145373463-145373680-TATATATTACAACATATATAATATATATGATAT,5-145373680-145373791-TATATATGATATTATATATTACAACATATATAA,5-145373810-145373930-TATATATGATATTATATATTACAACATATATAA,5-145373993-145374002-TAT;MOTIFS=ATATATGATATATATTACAACATATATAAT,TATATATGATATTATATATTACAACATATATAA,TAT,ATATATAATATATATGATATTATATATTACAAC,ATGATATATATTACAACATATATAATATAT,AT,TATATATTACAACATATATAATATATATGATAT;STRUC=<VC201875>	HPRC,HGSVC,1KG-ONT	No	1.616	Yes	NA,NA	NA	NA
chr5:145373463	185425	INS	65	0.8765	0.5249	2	NA	NA	NA	NA	NA	NA	NA	NA	NA	No	ID=5-145372851-145372863-TAT,5-145372867-145373014-ATATATAATATATATGATATTATATATTACAAC,5-145373006-145373016-AT,5-145373060-145373120-ATATATGATATATATTACAACATATATAAT,5-145373124-145373303-ATGATATATATTACAACATATATAATATAT,5-145373334-145373466-TATATATTACAACATATATAATATATATGATAT,5-145373463-145373680-TATATATTACAACATATATAATATATATGATAT,5-145373680-145373791-TATATATGATATTATATATTACAACATATATAA,5-145373810-145373930-TATATATGATATTATATATTACAACATATATAA,5-145373993-145374002-TAT;MOTIFS=ATATATGATATATATTACAACATATATAAT,TATATATGATATTATATATTACAACATATATAA,TAT,ATATATAATATATATGATATTATATATTACAAC,ATGATATATATTACAACATATATAATATAT,AT,TATATATTACAACATATATAATATATATGATAT;STRUC=<VC201875>	HPRC,HGSVC	No	1.616	No	NA,NA	NA	NA
chr5:145373583	185427	INS	62	0.8537	0.5572	16	NA	NA	NA	NA	NA	NA	NA	NA	NA	No	ID=5-145372851-145372863-TAT,5-145372867-145373014-ATATATAATATATATGATATTATATATTACAAC,5-145373006-145373016-AT,5-145373060-145373120-ATATATGATATATATTACAACATATATAAT,5-145373124-145373303-ATGATATATATTACAACATATATAATATAT,5-145373334-145373466-TATATATTACAACATATATAATATATATGATAT,5-145373463-145373680-TATATATTACAACATATATAATATATATGATAT,5-145373680-145373791-TATATATGATATTATATATTACAACATATATAA,5-145373810-145373930-TATATATGATATTATATATTACAACATATATAA,5-145373993-145374002-TAT;MOTIFS=ATATATGATATATATTACAACATATATAAT,TATATATGATATTATATATTACAACATATATAA,TAT,ATATATAATATATATGATATTATATATTACAAC,ATGATATATATTACAACATATATAATATAT,AT,TATATATTACAACATATATAATATATATGATAT;STRUC=<VC201875>	HPRC,HGSVC	No	1.616	Yes	NA,NA	NA	NA
chr5:145373583	185428	INS	124	0.9056	0.363	13	NA	NA	NA	NA	NA	NA	NA	NA	NA	No	ID=5-145372851-145372863-TAT,5-145372867-145373014-ATATATAATATATATGATATTATATATTACAAC,5-145373006-145373016-AT,5-145373060-145373120-ATATATGATATATATTACAACATATATAAT,5-145373124-145373303-ATGATATATATTACAACATATATAATATAT,5-145373334-145373466-TATATATTACAACATATATAATATATATGATAT,5-145373463-145373680-TATATATTACAACATATATAATATATATGATAT,5-145373680-145373791-TATATATGATATTATATATTACAACATATATAA,5-145373810-145373930-TATATATGATATTATATATTACAACATATATAA,5-145373993-145374002-TAT;MOTIFS=ATATATGATATATATTACAACATATATAAT,TATATATGATATTATATATTACAACATATATAA,TAT,ATATATAATATATATGATATTATATATTACAAC,ATGATATATATTACAACATATATAATATAT,AT,TATATATTACAACATATATAATATATATGATAT;STRUC=<VC201875>	HPRC,HGSVC,1KG-ONT	No	1.616	Yes	NA,NA	NA	NA
chr5:145373610	185429	INS	91	0.831	0.6148	14	NA	NA	NA	NA	NA	NA	NA	NA	NA	No	ID=5-145372851-145372863-TAT,5-145372867-145373014-ATATATAATATATATGATATTATATATTACAAC,5-145373006-145373016-AT,5-145373060-145373120-ATATATGATATATATTACAACATATATAAT,5-145373124-145373303-ATGATATATATTACAACATATATAATATAT,5-145373334-145373466-TATATATTACAACATATATAATATATATGATAT,5-145373463-145373680-TATATATTACAACATATATAATATATATGATAT,5-145373680-145373791-TATATATGATATTATATATTACAACATATATAA,5-145373810-145373930-TATATATGATATTATATATTACAACATATATAA,5-145373993-145374002-TAT;MOTIFS=ATATATGATATATATTACAACATATATAAT,TATATATGATATTATATATTACAACATATATAA,TAT,ATATATAATATATATGATATTATATATTACAAC,ATGATATATATTACAACATATATAATATAT,AT,TATATATTACAACATATATAATATATATGATAT;STRUC=<VC201875>	HPRC,HGSVC,1KG-ONT	No	1.616	Yes	NA,NA	NA	NA
chr5:145373647	185430	DEL	66	0.8297	0.6283	63	NA	NA	NA	NA	NA	NA	NA	NA	NA	No	ID=5-145372851-145372863-TAT,5-145372867-145373014-ATATATAATATATATGATATTATATATTACAAC,5-145373006-145373016-AT,5-145373060-145373120-ATATATGATATATATTACAACATATATAAT,5-145373124-145373303-ATGATATATATTACAACATATATAATATAT,5-145373334-145373466-TATATATTACAACATATATAATATATATGATAT,5-145373463-145373680-TATATATTACAACATATATAATATATATGATAT,5-145373680-145373791-TATATATGATATTATATATTACAACATATATAA,5-145373810-145373930-TATATATGATATTATATATTACAACATATATAA,5-145373993-145374002-TAT;MOTIFS=ATATATGATATATATTACAACATATATAAT,TATATATGATATTATATATTACAACATATATAA,TAT,ATATATAATATATATGATATTATATATTACAAC,ATGATATATATTACAACATATATAATATAT,AT,TATATATTACAACATATATAATATATATGATAT;STRUC=<VC201875>	HPRC	No	0.004	Yes	NA,NA	NA	NA
chr5:145373680	185431	INS	66	0.8948	0.3606	45	NA	NA	NA	NA	NA	NA	NA	NA	NA	No	ID=5-145372851-145372863-TAT,5-145372867-145373014-ATATATAATATATATGATATTATATATTACAAC,5-145373006-145373016-AT,5-145373060-145373120-ATATATGATATATATTACAACATATATAAT,5-145373124-145373303-ATGATATATATTACAACATATATAATATAT,5-145373334-145373466-TATATATTACAACATATATAATATATATGATAT,5-145373463-145373680-TATATATTACAACATATATAATATATATGATAT,5-145373680-145373791-TATATATGATATTATATATTACAACATATATAA,5-145373810-145373930-TATATATGATATTATATATTACAACATATATAA,5-145373993-145374002-TAT;MOTIFS=ATATATGATATATATTACAACATATATAAT,TATATATGATATTATATATTACAACATATATAA,TAT,ATATATAATATATATGATATTATATATTACAAC,ATGATATATATTACAACATATATAATATAT,AT,TATATATTACAACATATATAATATATATGATAT;STRUC=<VC201875>	HPRC,HGSVC,1KG-ONT	No	1.616	Yes	NA,NA	NA	NA
chr5:145373713	185432	INS	196	0.8079	0.6934	1	NA	NA	NA	NA	NA	NA	NA	NA	NA	No	ID=5-145372851-145372863-TAT,5-145372867-145373014-ATATATAATATATATGATATTATATATTACAAC,5-145373006-145373016-AT,5-145373060-145373120-ATATATGATATATATTACAACATATATAAT,5-145373124-145373303-ATGATATATATTACAACATATATAATATAT,5-145373334-145373466-TATATATTACAACATATATAATATATATGATAT,5-145373463-145373680-TATATATTACAACATATATAATATATATGATAT,5-145373680-145373791-TATATATGATATTATATATTACAACATATATAA,5-145373810-145373930-TATATATGATATTATATATTACAACATATATAA,5-145373993-145374002-TAT;MOTIFS=ATATATGATATATATTACAACATATATAAT,TATATATGATATTATATATTACAACATATATAA,TAT,ATATATAATATATATGATATTATATATTACAAC,ATGATATATATTACAACATATATAATATAT,AT,TATATATTACAACATATATAATATATATGATAT;STRUC=<VC201875>	HPRC,HGSVC	No	1.616	No	NA,NA	NA	NA
chr5:145373768	185433	INS	162	0.8491	0.5603	2	NA	NA	NA	NA	NA	NA	NA	NA	NA	No	ID=5-145372851-145372863-TAT,5-145372867-145373014-ATATATAATATATATGATATTATATATTACAAC,5-145373006-145373016-AT,5-145373060-145373120-ATATATGATATATATTACAACATATATAAT,5-145373124-145373303-ATGATATATATTACAACATATATAATATAT,5-145373334-145373466-TATATATTACAACATATATAATATATATGATAT,5-145373463-145373680-TATATATTACAACATATATAATATATATGATAT,5-145373680-145373791-TATATATGATATTATATATTACAACATATATAA,5-145373810-145373930-TATATATGATATTATATATTACAACATATATAA,5-145373993-145374002-TAT;MOTIFS=ATATATGATATATATTACAACATATATAAT,TATATATGATATTATATATTACAACATATATAA,TAT,ATATATAATATATATGATATTATATATTACAAC,ATGATATATATTACAACATATATAATATAT,AT,TATATATTACAACATATATAATATATATGATAT;STRUC=<VC201875>	HPRC,HGSVC	No	1.616	No	NA,NA	NA	NA
chr5:145373773	185434	INS	126	0.8142	0.684	3	NA	NA	NA	NA	NA	NA	NA	NA	NA	No	ID=5-145372851-145372863-TAT,5-145372867-145373014-ATATATAATATATATGATATTATATATTACAAC,5-145373006-145373016-AT,5-145373060-145373120-ATATATGATATATATTACAACATATATAAT,5-145373124-145373303-ATGATATATATTACAACATATATAATATAT,5-145373334-145373466-TATATATTACAACATATATAATATATATGATAT,5-145373463-145373680-TATATATTACAACATATATAATATATATGATAT,5-145373680-145373791-TATATATGATATTATATATTACAACATATATAA,5-145373810-145373930-TATATATGATATTATATATTACAACATATATAA,5-145373993-145374002-TAT;MOTIFS=ATATATGATATATATTACAACATATATAAT,TATATATGATATTATATATTACAACATATATAA,TAT,ATATATAATATATATGATATTATATATTACAAC,ATGATATATATTACAACATATATAATATAT,AT,TATATATTACAACATATATAATATATATGATAT;STRUC=<VC201875>	HPRC,HGSVC,1KG-ONT	No	1.616	Yes	NA,NA	NA	NA
chr5:145373773	185435	INS	62	0.8274	0.6311	7	NA	NA	NA	NA	NA	NA	NA	NA	NA	No	ID=5-145372851-145372863-TAT,5-145372867-145373014-ATATATAATATATATGATATTATATATTACAAC,5-145373006-145373016-AT,5-145373060-145373120-ATATATGATATATATTACAACATATATAAT,5-145373124-145373303-ATGATATATATTACAACATATATAATATAT,5-145373334-145373466-TATATATTACAACATATATAATATATATGATAT,5-145373463-145373680-TATATATTACAACATATATAATATATATGATAT,5-145373680-145373791-TATATATGATATTATATATTACAACATATATAA,5-145373810-145373930-TATATATGATATTATATATTACAACATATATAA,5-145373993-145374002-TAT;MOTIFS=ATATATGATATATATTACAACATATATAAT,TATATATGATATTATATATTACAACATATATAA,TAT,ATATATAATATATATGATATTATATATTACAAC,ATGATATATATTACAACATATATAATATAT,AT,TATATATTACAACATATATAATATATATGATAT;STRUC=<VC201875>	HPRC,HGSVC	No	1.616	Yes	NA,NA	NA	NA
chr5:145373810	185436	INS	103	0.8476	0.5452	1	NA	NA	NA	NA	NA	NA	NA	NA	NA	No	ID=5-145372851-145372863-TAT,5-145372867-145373014-ATATATAATATATATGATATTATATATTACAAC,5-145373006-145373016-AT,5-145373060-145373120-ATATATGATATATATTACAACATATATAAT,5-145373124-145373303-ATGATATATATTACAACATATATAATATAT,5-145373334-145373466-TATATATTACAACATATATAATATATATGATAT,5-145373463-145373680-TATATATTACAACATATATAATATATATGATAT,5-145373680-145373791-TATATATGATATTATATATTACAACATATATAA,5-145373810-145373930-TATATATGATATTATATATTACAACATATATAA,5-145373993-145374002-TAT;MOTIFS=ATATATGATATATATTACAACATATATAAT,TATATATGATATTATATATTACAACATATATAA,TAT,ATATATAATATATATGATATTATATATTACAAC,ATGATATATATTACAACATATATAATATAT,AT,TATATATTACAACATATATAATATATATGATAT;STRUC=<VC201875>	HPRC,HGSVC,1KG-ONT	No	1.616	No	NA,NA	NA	NA
chr5:145373810	185439	INS	161	0.8031	0.6973	67	NA	NA	NA	NA	NA	NA	NA	NA	NA	No	ID=5-145372851-145372863-TAT,5-145372867-145373014-ATATATAATATATATGATATTATATATTACAAC,5-145373006-145373016-AT,5-145373060-145373120-ATATATGATATATATTACAACATATATAAT,5-145373124-145373303-ATGATATATATTACAACATATATAATATAT,5-145373334-145373466-TATATATTACAACATATATAATATATATGATAT,5-145373463-145373680-TATATATTACAACATATATAATATATATGATAT,5-145373680-145373791-TATATATGATATTATATATTACAACATATATAA,5-145373810-145373930-TATATATGATATTATATATTACAACATATATAA,5-145373993-145374002-TAT;MOTIFS=ATATATGATATATATTACAACATATATAAT,TATATATGATATTATATATTACAACATATATAA,TAT,ATATATAATATATATGATATTATATATTACAAC,ATGATATATATTACAACATATATAATATAT,AT,TATATATTACAACATATATAATATATATGATAT;STRUC=<VC201875>	HPRC,HGSVC	No	1.616	Yes	NA,NA	NA	NA
chr5:145373810	185438	INS	227	0.8716	0.4523	150	NA	NA	NA	NA	NA	NA	NA	NA	NA	No	ID=5-145372851-145372863-TAT,5-145372867-145373014-ATATATAATATATATGATATTATATATTACAAC,5-145373006-145373016-AT,5-145373060-145373120-ATATATGATATATATTACAACATATATAAT,5-145373124-145373303-ATGATATATATTACAACATATATAATATAT,5-145373334-145373466-TATATATTACAACATATATAATATATATGATAT,5-145373463-145373680-TATATATTACAACATATATAATATATATGATAT,5-145373680-145373791-TATATATGATATTATATATTACAACATATATAA,5-145373810-145373930-TATATATGATATTATATATTACAACATATATAA,5-145373993-145374002-TAT;MOTIFS=ATATATGATATATATTACAACATATATAAT,TATATATGATATTATATATTACAACATATATAA,TAT,ATATATAATATATATGATATTATATATTACAAC,ATGATATATATTACAACATATATAATATAT,AT,TATATATTACAACATATATAATATATATGATAT;STRUC=<VC201875>	HPRC,HGSVC	No	1.616	Yes	NA,NA	NA	NA
chr5:145373810	185437	INS	194	0.8098	0.6811	144	NA	NA	NA	NA	NA	NA	NA	NA	NA	No	ID=5-145372851-145372863-TAT,5-145372867-145373014-ATATATAATATATATGATATTATATATTACAAC,5-145373006-145373016-AT,5-145373060-145373120-ATATATGATATATATTACAACATATATAAT,5-145373124-145373303-ATGATATATATTACAACATATATAATATAT,5-145373334-145373466-TATATATTACAACATATATAATATATATGATAT,5-145373463-145373680-TATATATTACAACATATATAATATATATGATAT,5-145373680-145373791-TATATATGATATTATATATTACAACATATATAA,5-145373810-145373930-TATATATGATATTATATATTACAACATATATAA,5-145373993-145374002-TAT;MOTIFS=ATATATGATATATATTACAACATATATAAT,TATATATGATATTATATATTACAACATATATAA,TAT,ATATATAATATATATGATATTATATATTACAAC,ATGATATATATTACAACATATATAATATAT,AT,TATATATTACAACATATATAATATATATGATAT;STRUC=<VC201875>	HPRC,HGSVC	No	1.616	Yes	NA,NA	NA	NA
chr5:145373822	185440	INS	68	0.808	0.6869	15	NA	NA	NA	NA	NA	NA	NA	NA	NA	No	ID=5-145372851-145372863-TAT,5-145372867-145373014-ATATATAATATATATGATATTATATATTACAAC,5-145373006-145373016-AT,5-145373060-145373120-ATATATGATATATATTACAACATATATAAT,5-145373124-145373303-ATGATATATATTACAACATATATAATATAT,5-145373334-145373466-TATATATTACAACATATATAATATATATGATAT,5-145373463-145373680-TATATATTACAACATATATAATATATATGATAT,5-145373680-145373791-TATATATGATATTATATATTACAACATATATAA,5-145373810-145373930-TATATATGATATTATATATTACAACATATATAA,5-145373993-145374002-TAT;MOTIFS=ATATATGATATATATTACAACATATATAAT,TATATATGATATTATATATTACAACATATATAA,TAT,ATATATAATATATATGATATTATATATTACAAC,ATGATATATATTACAACATATATAATATAT,AT,TATATATTACAACATATATAATATATATGATAT;STRUC=<VC201875>	HPRC,HGSVC,1KG-ONT	No	1.616	Yes	NA,NA	NA	NA
chr5:145373877	185441	INS	95	0.861	0.5312	19	NA	NA	NA	NA	NA	NA	NA	NA	NA	No	ID=5-145372851-145372863-TAT,5-145372867-145373014-ATATATAATATATATGATATTATATATTACAAC,5-145373006-145373016-AT,5-145373060-145373120-ATATATGATATATATTACAACATATATAAT,5-145373124-145373303-ATGATATATATTACAACATATATAATATAT,5-145373334-145373466-TATATATTACAACATATATAATATATATGATAT,5-145373463-145373680-TATATATTACAACATATATAATATATATGATAT,5-145373680-145373791-TATATATGATATTATATATTACAACATATATAA,5-145373810-145373930-TATATATGATATTATATATTACAACATATATAA,5-145373993-145374002-TAT;MOTIFS=ATATATGATATATATTACAACATATATAAT,TATATATGATATTATATATTACAACATATATAA,TAT,ATATATAATATATATGATATTATATATTACAAC,ATGATATATATTACAACATATATAATATAT,AT,TATATATTACAACATATATAATATATATGATAT;STRUC=<VC201875>	HPRC,HGSVC,1KG-ONT	No	1.616	Yes	NA,NA	NA	NA
chr5:145373883	185442	INS	60	0.821	0.6457	18	NA	NA	NA	NA	NA	NA	NA	NA	NA	No	ID=5-145372851-145372863-TAT,5-145372867-145373014-ATATATAATATATATGATATTATATATTACAAC,5-145373006-145373016-AT,5-145373060-145373120-ATATATGATATATATTACAACATATATAAT,5-145373124-145373303-ATGATATATATTACAACATATATAATATAT,5-145373334-145373466-TATATATTACAACATATATAATATATATGATAT,5-145373463-145373680-TATATATTACAACATATATAATATATATGATAT,5-145373680-145373791-TATATATGATATTATATATTACAACATATATAA,5-145373810-145373930-TATATATGATATTATATATTACAACATATATAA,5-145373993-145374002-TAT;MOTIFS=ATATATGATATATATTACAACATATATAAT,TATATATGATATTATATATTACAACATATATAA,TAT,ATATATAATATATATGATATTATATATTACAAC,ATGATATATATTACAACATATATAATATAT,AT,TATATATTACAACATATATAATATATATGATAT;STRUC=<VC201875>	HPRC,HGSVC	No	1.616	No	NA,NA	NA	NA
chr5:145408410	185443	INS	56	0.8761	0.4726	1	NA	NA	NA	NA	NA	NA	NA	NA	NA	No	ID=5-145408395-145408417-TA;MOTIFS=TA;STRUC=<TR3041334>	1KG-ONT	No	1.616	No	NA,NA	NA	NA
chr5:145410846	185444	DEL	253	0.8431	0.6019	1	NA	NA	NA	NA	NA	NA	NA	NA	NA	No	NA	NA	Yes	0.722	No	NA,NA	NA	NA
chr5:145492341	185445	DEL	901	0.8602	0.5315	245	PRELID2(0.0014504,1.64)	NA	NA	NA	NA	NA	NA	NA	NA	No	NA	HPRC,HGSVC,1KG-ONT	Yes	3.84	Yes	NA,NA	NA	NA
chr5:145596438	185446	DEL	51	0.8964	0.359	3	PRELID2(0.0014504,1.64)	NA	NA	NA	NA	NA	NA	NA	NA	No	NA	NA	No	5.628	No	NA,NA	NA	NA
chr5:145600138	185447	INS	3362	0.8107	0.6548	137	PRELID2(0.0014504,1.64)	NA	NA	NA	NA	NA	NA	NA	NA	No	NA	HPRC,HGSVC,1KG-ONT	No	5.372	Yes	NA,NA	NA	NA
chr5:145600434	185448	INS	52	0.8448	0.5868	57	PRELID2(0.0014504,1.64)	NA	NA	NA	NA	NA	NA	NA	NA	No	ID=5-145600420-145600435-A;MOTIFS=A;STRUC=<TR3041563>,ID=5-145600434-145600454-AT;MOTIFS=AT;STRUC=(AT)n	NA	No	1.616	Yes	NA,NA	NA	NA
chr5:145600434	185449	INS	58	0.8609	0.4915	5	PRELID2(0.0014504,1.64)	NA	NA	NA	NA	NA	NA	NA	NA	No	ID=5-145600420-145600435-A;MOTIFS=A;STRUC=<TR3041563>,ID=5-145600434-145600454-AT;MOTIFS=AT;STRUC=(AT)n	NA	No	1.616	No	NA,NA	NA	NA
chr5:145600434	185450	INS	69	0.8983	0.4002	1	PRELID2(0.0014504,1.64)	NA	NA	NA	NA	NA	NA	NA	NA	No	ID=5-145600420-145600435-A;MOTIFS=A;STRUC=<TR3041563>,ID=5-145600434-145600454-AT;MOTIFS=AT;STRUC=(AT)n	NA	No	1.616	No	NA,NA	NA	NA
chr5:145604882	185451	INS	73	0.881	0.446	1	PRELID2(0.0014504,1.64)	NA	NA	NA	NA	NA	NA	NA	NA	No	NA	NA	No	2.538	No	NA,NA	NA	NA
chr5:145615309	185452	DEL	316	0.9845	0.0494	407	PRELID2(0.0014504,1.64)	NA	NA	NA	NA	NA	NA	NA	NA	No	ID=5-145615327-145615345-T;MOTIFS=T;STRUC=(T)n	HPRC,HGSVC,1KG-ONT	Yes	2.823	Yes	NA,NA	NA	NA
chr5:145622283	185453	INS	307	0.949	0.2035	1	PRELID2(0.0014504,1.64)	NA	NA	NA	NA	NA	NA	NA	NA	No	NA	NA	No	2.538	No	NA,NA	NA	NA
chr5:145629791	185454	INS	1915	0.9095	0.3337	136	PRELID2(0.0014504,1.64)	NA	NA	NA	NA	NA	NA	NA	NA	No	NA	HPRC,HGSVC,1KG-ONT	Yes	2.163	Yes	NA,NA	NA	NA
chr5:145648861	185455	INS	349	0.8923	0.3827	1	PRELID2(0.0014504,1.64)	NA	NA	NA	NA	NA	NA	NA	NA	No	NA	NA	Yes	1.616	No	NA,NA	NA	NA
chr5:145709992	185456	INS	311	0.8648	0.4934	2	PRELID2(0.0014504,1.64)	NA	NA	NA	NA	NA	NA	NA	NA	No	NA	NA	Yes	1.616	Yes	NA,NA	NA	NA
chr5:145713555	185457	INS	58	0.8781	0.4671	12	PRELID2(0.0014504,1.64)	NA	NA	NA	NA	NA	NA	NA	NA	No	ID=5-145713538-145713550-TA,5-145713555-145713584-TATATATACTTTATATATATACACTAAAG,5-145713566-145713576-TA,5-145713607-145713616-AT,5-145713671-145713683-TA,5-145713690-145713702-TA,5-145713752-145713762-AT,5-145713821-145713831-AT;MOTIFS=TATATATACTTTATATATATACACTAAAG,TA,AT;STRUC=<VC201895>	HGSVC,1KG-ONT	Yes	1.616	Yes	NA,NA	NA	NA
chr5:145740827	185458	INS	533	0.8933	0.6575	5	PRELID2(0.0014504,1.64)	NA	NA	NA	NA	NA	NA	NA	NA	No	NA	HPRC	Yes	0.692	No	NA,NA	NA	NA
chr5:145740829	185460	INS	108	0.8231	0.6509	8	PRELID2(0.0014504,1.64)	NA	NA	NA	NA	NA	NA	NA	NA	No	ID=5-145740829-145740952-ATATATTTATCGATAAATATATATGTAC;MOTIFS=ATATATTTATCGATAAATATATATGTAC;STRUC=(ATATATTTATCGATAAATATATATGTAC)n	HPRC,HGSVC,1KG-ONT	Yes	0.692	Yes	NA,NA	NA	NA
chr5:145740829	185461	INS	168	0.946	0.2456	109	PRELID2(0.0014504,1.64)	NA	NA	NA	NA	NA	NA	NA	NA	No	ID=5-145740829-145740952-ATATATTTATCGATAAATATATATGTAC;MOTIFS=ATATATTTATCGATAAATATATATGTAC;STRUC=(ATATATTTATCGATAAATATATATGTAC)n	HPRC,HGSVC	Yes	0.692	Yes	NA,NA	NA	NA
chr5:145740829	185462	INS	364	0.8391	0.6405	1	PRELID2(0.0014504,1.64)	NA	NA	NA	NA	NA	NA	NA	NA	No	ID=5-145740829-145740952-ATATATTTATCGATAAATATATATGTAC;MOTIFS=ATATATTTATCGATAAATATATATGTAC;STRUC=(ATATATTTATCGATAAATATATATGTAC)n	HPRC,HGSVC,1KG-ONT	Yes	0.692	No	NA,NA	NA	NA
chr5:145740829	185463	INS	84	0.8508	0.5532	52	PRELID2(0.0014504,1.64)	NA	NA	NA	NA	NA	NA	NA	NA	No	ID=5-145740829-145740952-ATATATTTATCGATAAATATATATGTAC;MOTIFS=ATATATTTATCGATAAATATATATGTAC;STRUC=(ATATATTTATCGATAAATATATATGTAC)n	HPRC,HGSVC,1KG-ONT	Yes	0.692	Yes	NA,NA	NA	NA
chr5:145740829	185464	INS	112	0.904	0.3665	101	PRELID2(0.0014504,1.64)	NA	NA	NA	NA	NA	NA	NA	NA	No	ID=5-145740829-145740952-ATATATTTATCGATAAATATATATGTAC;MOTIFS=ATATATTTATCGATAAATATATATGTAC;STRUC=(ATATATTTATCGATAAATATATATGTAC)n	HPRC,HGSVC,1KG-ONT	Yes	0.692	Yes	NA,NA	NA	NA
chr5:145740829	185465	INS	196	0.9206	0.3079	53	PRELID2(0.0014504,1.64)	NA	NA	NA	NA	NA	NA	NA	NA	No	ID=5-145740829-145740952-ATATATTTATCGATAAATATATATGTAC;MOTIFS=ATATATTTATCGATAAATATATATGTAC;STRUC=(ATATATTTATCGATAAATATATATGTAC)n	HPRC,HGSVC	Yes	0.692	Yes	NA,NA	NA	NA
chr5:145740829	185466	INS	140	0.8604	0.5111	13	PRELID2(0.0014504,1.64)	NA	NA	NA	NA	NA	NA	NA	NA	No	ID=5-145740829-145740952-ATATATTTATCGATAAATATATATGTAC;MOTIFS=ATATATTTATCGATAAATATATATGTAC;STRUC=(ATATATTTATCGATAAATATATATGTAC)n	HPRC,HGSVC,1KG-ONT	Yes	0.692	Yes	NA,NA	NA	NA
chr5:145740829	185467	DEL	56	0.9301	0.2744	138	PRELID2(0.0014504,1.64)	NA	NA	NA	NA	NA	NA	NA	NA	No	ID=5-145740829-145740952-ATATATTTATCGATAAATATATATGTAC;MOTIFS=ATATATTTATCGATAAATATATATGTAC;STRUC=(ATATATTTATCGATAAATATATATGTAC)n	HPRC,HGSVC,1KG-ONT	No	0.004	Yes	NA,NA	NA	NA
chr5:145740832	185468	INS	57	0.8104	0.6756	57	PRELID2(0.0014504,1.64)	NA	NA	NA	NA	NA	NA	NA	NA	No	ID=5-145740829-145740952-ATATATTTATCGATAAATATATATGTAC;MOTIFS=ATATATTTATCGATAAATATATATGTAC;STRUC=(ATATATTTATCGATAAATATATATGTAC)n	HPRC,HGSVC,1KG-ONT	Yes	0.692	Yes	NA,NA	NA	NA
chr5:145740896	185469	INS	54	0.8629	0.5281	4	PRELID2(0.0014504,1.64)	NA	NA	NA	NA	NA	NA	NA	NA	No	ID=5-145740829-145740952-ATATATTTATCGATAAATATATATGTAC;MOTIFS=ATATATTTATCGATAAATATATATGTAC;STRUC=(ATATATTTATCGATAAATATATATGTAC)n	HPRC,HGSVC,1KG-ONT	Yes	0.692	No	NA,NA	NA	NA
chr5:145740896	185470	DEL	60	0.9599	0.1601	45	PRELID2(0.0014504,1.64)	NA	NA	NA	NA	NA	NA	NA	NA	No	ID=5-145740829-145740952-ATATATTTATCGATAAATATATATGTAC;MOTIFS=ATATATTTATCGATAAATATATATGTAC;STRUC=(ATATATTTATCGATAAATATATATGTAC)n	HPRC,HGSVC,1KG-ONT	No	0.004	Yes	NA,NA	NA	NA
chr5:145740939	185471	INS	224	0.8018	0.6973	37	PRELID2(0.0014504,1.64)	NA	NA	NA	NA	NA	NA	NA	NA	No	ID=5-145740829-145740952-ATATATTTATCGATAAATATATATGTAC;MOTIFS=ATATATTTATCGATAAATATATATGTAC;STRUC=(ATATATTTATCGATAAATATATATGTAC)n	HPRC,HGSVC,1KG-ONT	No	0.692	Yes	NA,NA	NA	NA
chr5:145740952	185472	INS	58	0.8905	0.4518	58	PRELID2(0.0014504,1.64)	NA	NA	NA	NA	NA	NA	NA	NA	No	ID=5-145740829-145740952-ATATATTTATCGATAAATATATATGTAC;MOTIFS=ATATATTTATCGATAAATATATATGTAC;STRUC=(ATATATTTATCGATAAATATATATGTAC)n	HPRC,HGSVC,1KG-ONT	No	0.692	Yes	NA,NA	NA	NA
chr5:145740957	185473	INS	52	0.8224	0.6648	83	PRELID2(0.0014504,1.64)	NA	NA	NA	NA	NA	NA	NA	NA	No	ID=5-145740829-145740952-ATATATTTATCGATAAATATATATGTAC;MOTIFS=ATATATTTATCGATAAATATATATGTAC;STRUC=(ATATATTTATCGATAAATATATATGTAC)n	HPRC,HGSVC,1KG-ONT	No	0.692	Yes	NA,NA	NA	NA
chr5:145741577	185474	DEL	111	0.8429	0.6155	231	PRELID2(0.0014504,1.64)	NA	NA	NA	NA	NA	NA	NA	NA	No	ID=5-145741491-145741587-TTATATATAAAATTTATTTATAAATAATTTAT,5-145741934-145741948-ATAA,5-145741958-145741971-TAAA,5-145742035-145742044-TAA,5-145742129-145742143-ATAA,5-145742141-145742156-ATTT,5-145742190-145742200-AAT;MOTIFS=TAAA,ATAA,TAA,AAT,TTATATATAAAATTTATTTATAAATAATTTAT,ATTT;STRUC=<VC201903>	HPRC,HGSVC,1KG-ONT	Yes	0.005	Yes	NA,NA	NA	NA
chr5:145741605	185475	DEL	83	0.8427	0.57	349	PRELID2(0.0014504,1.64)	NA	NA	NA	NA	NA	NA	NA	NA	No	ID=5-145741491-145741587-TTATATATAAAATTTATTTATAAATAATTTAT,5-145741934-145741948-ATAA,5-145741958-145741971-TAAA,5-145742035-145742044-TAA,5-145742129-145742143-ATAA,5-145742141-145742156-ATTT,5-145742190-145742200-AAT;MOTIFS=TAAA,ATAA,TAA,AAT,TTATATATAAAATTTATTTATAAATAATTTAT,ATTT;STRUC=<VC201903>	HPRC,HGSVC,1KG-ONT	Yes	0.005	Yes	NA,NA	NA	NA
chr5:145741616	185476	INS	464	0.8168	0.6498	30	PRELID2(0.0014504,1.64)	NA	NA	NA	NA	NA	NA	NA	NA	No	ID=5-145741491-145741587-TTATATATAAAATTTATTTATAAATAATTTAT,5-145741934-145741948-ATAA,5-145741958-145741971-TAAA,5-145742035-145742044-TAA,5-145742129-145742143-ATAA,5-145742141-145742156-ATTT,5-145742190-145742200-AAT;MOTIFS=TAAA,ATAA,TAA,AAT,TTATATATAAAATTTATTTATAAATAATTTAT,ATTT;STRUC=<VC201903>	HPRC,HGSVC,1KG-ONT	Yes	0.692	Yes	NA,NA	NA	NA
chr5:145741616	185477	DEL	90	0.9071	0.3397	363	PRELID2(0.0014504,1.64)	NA	NA	NA	NA	NA	NA	NA	NA	No	ID=5-145741491-145741587-TTATATATAAAATTTATTTATAAATAATTTAT,5-145741934-145741948-ATAA,5-145741958-145741971-TAAA,5-145742035-145742044-TAA,5-145742129-145742143-ATAA,5-145742141-145742156-ATTT,5-145742190-145742200-AAT;MOTIFS=TAAA,ATAA,TAA,AAT,TTATATATAAAATTTATTTATAAATAATTTAT,ATTT;STRUC=<VC201903>	HPRC,HGSVC,1KG-ONT	Yes	0.005	Yes	NA,NA	NA	NA
chr5:145741632	185478	INS	68	0.8793	0.436	38	PRELID2(0.0014504,1.64)	NA	NA	NA	NA	NA	NA	NA	NA	No	ID=5-145741491-145741587-TTATATATAAAATTTATTTATAAATAATTTAT,5-145741934-145741948-ATAA,5-145741958-145741971-TAAA,5-145742035-145742044-TAA,5-145742129-145742143-ATAA,5-145742141-145742156-ATTT,5-145742190-145742200-AAT;MOTIFS=TAAA,ATAA,TAA,AAT,TTATATATAAAATTTATTTATAAATAATTTAT,ATTT;STRUC=<VC201903>	1KG-ONT	Yes	0.692	Yes	NA,NA	NA	NA
chr5:145741646	185483	INS	441	0.8167	0.6616	17	PRELID2(0.0014504,1.64)	NA	NA	NA	NA	NA	NA	NA	NA	No	ID=5-145741491-145741587-TTATATATAAAATTTATTTATAAATAATTTAT,5-145741934-145741948-ATAA,5-145741958-145741971-TAAA,5-145742035-145742044-TAA,5-145742129-145742143-ATAA,5-145742141-145742156-ATTT,5-145742190-145742200-AAT;MOTIFS=TAAA,ATAA,TAA,AAT,TTATATATAAAATTTATTTATAAATAATTTAT,ATTT;STRUC=<VC201903>	HPRC,HGSVC,1KG-ONT	Yes	0.692	Yes	NA,NA	NA	NA
chr5:145741646	185487	DEL	60	0.9093	0.6033	4	PRELID2(0.0014504,1.64)	NA	NA	NA	NA	NA	NA	NA	NA	No	ID=5-145741491-145741587-TTATATATAAAATTTATTTATAAATAATTTAT,5-145741934-145741948-ATAA,5-145741958-145741971-TAAA,5-145742035-145742044-TAA,5-145742129-145742143-ATAA,5-145742141-145742156-ATTT,5-145742190-145742200-AAT;MOTIFS=TAAA,ATAA,TAA,AAT,TTATATATAAAATTTATTTATAAATAATTTAT,ATTT;STRUC=<VC201903>	HPRC,HGSVC	Yes	0.005	Yes	NA,NA	NA	NA
chr5:145741646	185486	DEL	56	0.8752	0.4782	130	PRELID2(0.0014504,1.64)	NA	NA	NA	NA	NA	NA	NA	NA	No	ID=5-145741491-145741587-TTATATATAAAATTTATTTATAAATAATTTAT,5-145741934-145741948-ATAA,5-145741958-145741971-TAAA,5-145742035-145742044-TAA,5-145742129-145742143-ATAA,5-145742141-145742156-ATTT,5-145742190-145742200-AAT;MOTIFS=TAAA,ATAA,TAA,AAT,TTATATATAAAATTTATTTATAAATAATTTAT,ATTT;STRUC=<VC201903>	HPRC,HGSVC	Yes	0.005	Yes	NA,NA	NA	NA
chr5:145741646	185485	INS	431	0.863	0.5015	45	PRELID2(0.0014504,1.64)	NA	NA	NA	NA	NA	NA	NA	NA	No	ID=5-145741491-145741587-TTATATATAAAATTTATTTATAAATAATTTAT,5-145741934-145741948-ATAA,5-145741958-145741971-TAAA,5-145742035-145742044-TAA,5-145742129-145742143-ATAA,5-145742141-145742156-ATTT,5-145742190-145742200-AAT;MOTIFS=TAAA,ATAA,TAA,AAT,TTATATATAAAATTTATTTATAAATAATTTAT,ATTT;STRUC=<VC201903>	HPRC,HGSVC,1KG-ONT	Yes	0.692	Yes	NA,NA	NA	NA
chr5:145741646	185484	INS	411	0.9353	0.5016	48	PRELID2(0.0014504,1.64)	NA	NA	NA	NA	NA	NA	NA	NA	No	ID=5-145741491-145741587-TTATATATAAAATTTATTTATAAATAATTTAT,5-145741934-145741948-ATAA,5-145741958-145741971-TAAA,5-145742035-145742044-TAA,5-145742129-145742143-ATAA,5-145742141-145742156-ATTT,5-145742190-145742200-AAT;MOTIFS=TAAA,ATAA,TAA,AAT,TTATATATAAAATTTATTTATAAATAATTTAT,ATTT;STRUC=<VC201903>	HPRC,HGSVC,1KG-ONT	Yes	0.692	Yes	NA,NA	NA	NA
chr5:145741646	185482	INS	386	0.8329	0.6074	16	PRELID2(0.0014504,1.64)	NA	NA	NA	NA	NA	NA	NA	NA	No	ID=5-145741491-145741587-TTATATATAAAATTTATTTATAAATAATTTAT,5-145741934-145741948-ATAA,5-145741958-145741971-TAAA,5-145742035-145742044-TAA,5-145742129-145742143-ATAA,5-145742141-145742156-ATTT,5-145742190-145742200-AAT;MOTIFS=TAAA,ATAA,TAA,AAT,TTATATATAAAATTTATTTATAAATAATTTAT,ATTT;STRUC=<VC201903>	HPRC,HGSVC,1KG-ONT	Yes	0.692	Yes	NA,NA	NA	NA
chr5:145741646	185481	INS	510	0.9401	0.2383	2	PRELID2(0.0014504,1.64)	NA	NA	NA	NA	NA	NA	NA	NA	No	ID=5-145741491-145741587-TTATATATAAAATTTATTTATAAATAATTTAT,5-145741934-145741948-ATAA,5-145741958-145741971-TAAA,5-145742035-145742044-TAA,5-145742129-145742143-ATAA,5-145742141-145742156-ATTT,5-145742190-145742200-AAT;MOTIFS=TAAA,ATAA,TAA,AAT,TTATATATAAAATTTATTTATAAATAATTTAT,ATTT;STRUC=<VC201903>	HPRC,HGSVC,1KG-ONT	Yes	0.692	Yes	NA,NA	NA	NA
chr5:145741646	185480	INS	518	0.8995	0.3572	9	PRELID2(0.0014504,1.64)	NA	NA	NA	NA	NA	NA	NA	NA	No	ID=5-145741491-145741587-TTATATATAAAATTTATTTATAAATAATTTAT,5-145741934-145741948-ATAA,5-145741958-145741971-TAAA,5-145742035-145742044-TAA,5-145742129-145742143-ATAA,5-145742141-145742156-ATTT,5-145742190-145742200-AAT;MOTIFS=TAAA,ATAA,TAA,AAT,TTATATATAAAATTTATTTATAAATAATTTAT,ATTT;STRUC=<VC201903>	HPRC,HGSVC,1KG-ONT	Yes	0.692	Yes	NA,NA	NA	NA
chr5:145741646	185479	INS	423	0.836	0.622	37	PRELID2(0.0014504,1.64)	NA	NA	NA	NA	NA	NA	NA	NA	No	ID=5-145741491-145741587-TTATATATAAAATTTATTTATAAATAATTTAT,5-145741934-145741948-ATAA,5-145741958-145741971-TAAA,5-145742035-145742044-TAA,5-145742129-145742143-ATAA,5-145742141-145742156-ATTT,5-145742190-145742200-AAT;MOTIFS=TAAA,ATAA,TAA,AAT,TTATATATAAAATTTATTTATAAATAATTTAT,ATTT;STRUC=<VC201903>	HPRC,HGSVC,1KG-ONT	Yes	0.692	Yes	NA,NA	NA	NA
chr5:145741700	185489	INS	460	0.8904	0.3654	5	PRELID2(0.0014504,1.64)	NA	NA	NA	NA	NA	NA	NA	NA	No	ID=5-145741491-145741587-TTATATATAAAATTTATTTATAAATAATTTAT,5-145741934-145741948-ATAA,5-145741958-145741971-TAAA,5-145742035-145742044-TAA,5-145742129-145742143-ATAA,5-145742141-145742156-ATTT,5-145742190-145742200-AAT;MOTIFS=TAAA,ATAA,TAA,AAT,TTATATATAAAATTTATTTATAAATAATTTAT,ATTT;STRUC=<VC201903>	HPRC,HGSVC,1KG-ONT	Yes	0.692	Yes	NA,NA	NA	NA
chr5:145741700	185490	INS	491	0.9192	0.3222	8	PRELID2(0.0014504,1.64)	NA	NA	NA	NA	NA	NA	NA	NA	No	ID=5-145741491-145741587-TTATATATAAAATTTATTTATAAATAATTTAT,5-145741934-145741948-ATAA,5-145741958-145741971-TAAA,5-145742035-145742044-TAA,5-145742129-145742143-ATAA,5-145742141-145742156-ATTT,5-145742190-145742200-AAT;MOTIFS=TAAA,ATAA,TAA,AAT,TTATATATAAAATTTATTTATAAATAATTTAT,ATTT;STRUC=<VC201903>	HPRC,HGSVC,1KG-ONT	Yes	0.692	Yes	NA,NA	NA	NA
chr5:145821165	185491	INS	62	0.8768	0.4454	1	PRELID2(0.0014504,1.64)	NA	NA	NA	NA	NA	NA	NA	NA	No	ID=5-145821152-145821182-GT,5-145821193-145821208-TG;MOTIFS=TG,GT;STRUC=<VC201912>	NA	No	2.941	No	NA,NA	NA	NA
chr5:145852644	185492	DEL	1031	0.8244	0.6285	1	NA	NA	NA	NA	NA	NA	NA	NA	NA	No	NA	NA	Yes	11.7	No	NA,NA	NA	NA
chr5:145867237	185493	INS	364	0.8434	0.5496	1	GRXCR2(1.4374e-07,1.354)	GRXCR2(1.4374e-07,1.354)	NA	NA	NA	NA	NA	NA	NA	No	NA	NA	Yes	0.745	No	NA,NA	NA	NA
chr5:145898919	185494	INS	304	0.8265	0.63	1	GRXCR2(1.4374e-07,1.354)	GRXCR2(1.4374e-07,1.354)	NA	NA	NA	NA	NA	NA	NA	No	NA	NA	Yes	1.616	No	NA,NA	NA	NA
chr5:145933325	185495	DEL	2554	0.8655	0.5722	1	GRXCR2(1.4374e-07,1.354)	GRXCR2(1.4374e-07,1.354)	NA	NA	NA	NA	NA	NA	enhancer	No	ID=5-145934888-145934909-T;MOTIFS=T;STRUC=<TR3042055>,ID=5-145935363-145935384-T;MOTIFS=T;STRUC=<TR3042056>	NA	Yes	7.514	No	NA,NA	NA	NA
chr5:146043947	185496	INS	348	0.9294	0.2995	1	SH3RF2(1.6848e-09,0.897)	NA	NA	NA	NA	NA	NA	NA	NA	No	NA	NA	Yes	3.188	No	NA,NA	NA	NA
chr5:146051647	185497	INS	6099	0.8341	0.6087	1	SH3RF2(1.6848e-09,0.897)	NA	NA	NA	NA	NA	NA	NA	NA	No	NA	NA	Yes	2.387	No	NA,NA	NA	NA
chr5:146054051	185498	DEL	1778	0.8292	0.6333	1	SH3RF2(1.6848e-09,0.897)	NA	NA	NA	NA	NA	NA	NA	NA	No	ID=5-146054359-146054372-TGC;MOTIFS=TGC;STRUC=<TR3042210>,ID=5-146054772-146054782-AG;MOTIFS=AG;STRUC=<TR3042211>	NA	Yes	8.364	No	NA,NA	NA	NA
chr5:146064683	185499	DEL	60	0.8521	0.5819	3	SH3RF2(1.6848e-09,0.897)	NA	NA	NA	NA	NA	NA	NA	NA	No	ID=5-146064543-146064556-AGAA,5-146064570-146064584-GGAA,5-146064586-146064615-GA,5-146064616-146064629-GA,5-146064629-146064643-GA,5-146064648-146064661-AG,5-146064664-146064730-AGAA,5-146064727-146064777-AAGG,5-146064751-146064764-AAGGAAGGAAGGA,5-146064776-146064810-AAGG,5-146064807-146064865-GAAA,5-146064886-146064901-AGGG;MOTIFS=AAGG,GGAA,AG,AGGG,GA,AGAA,GAAA,AAGGAAGGAAGGA;STRUC=<VC201934>	HGSVC	Yes	2.442	Yes	NA,NA	NA	NA
chr5:146064683	185500	DEL	64	0.8567	0.5555	10	SH3RF2(1.6848e-09,0.897)	NA	NA	NA	NA	NA	NA	NA	NA	No	ID=5-146064543-146064556-AGAA,5-146064570-146064584-GGAA,5-146064586-146064615-GA,5-146064616-146064629-GA,5-146064629-146064643-GA,5-146064648-146064661-AG,5-146064664-146064730-AGAA,5-146064727-146064777-AAGG,5-146064751-146064764-AAGGAAGGAAGGA,5-146064776-146064810-AAGG,5-146064807-146064865-GAAA,5-146064886-146064901-AGGG;MOTIFS=AAGG,GGAA,AG,AGGG,GA,AGAA,GAAA,AAGGAAGGAAGGA;STRUC=<VC201934>	HGSVC	Yes	2.407	No	NA,NA	NA	NA
chr5:146064683	185501	DEL	68	0.8944	0.3851	7	SH3RF2(1.6848e-09,0.897)	NA	NA	NA	NA	NA	NA	NA	NA	No	ID=5-146064543-146064556-AGAA,5-146064570-146064584-GGAA,5-146064586-146064615-GA,5-146064616-146064629-GA,5-146064629-146064643-GA,5-146064648-146064661-AG,5-146064664-146064730-AGAA,5-146064727-146064777-AAGG,5-146064751-146064764-AAGGAAGGAAGGA,5-146064776-146064810-AAGG,5-146064807-146064865-GAAA,5-146064886-146064901-AGGG;MOTIFS=AAGG,GGAA,AG,AGGG,GA,AGAA,GAAA,AAGGAAGGAAGGA;STRUC=<VC201934>	HGSVC	Yes	2.474	Yes	NA,NA	NA	NA
chr5:146064683	185502	DEL	72	0.8416	0.6044	6	SH3RF2(1.6848e-09,0.897)	NA	NA	NA	NA	NA	NA	NA	NA	No	ID=5-146064543-146064556-AGAA,5-146064570-146064584-GGAA,5-146064586-146064615-GA,5-146064616-146064629-GA,5-146064629-146064643-GA,5-146064648-146064661-AG,5-146064664-146064730-AGAA,5-146064727-146064777-AAGG,5-146064751-146064764-AAGGAAGGAAGGA,5-146064776-146064810-AAGG,5-146064807-146064865-GAAA,5-146064886-146064901-AGGG;MOTIFS=AAGG,GGAA,AG,AGGG,GA,AGAA,GAAA,AAGGAAGGAAGGA;STRUC=<VC201934>	HGSVC	Yes	2.474	Yes	NA,NA	NA	NA
chr5:146064683	185503	DEL	76	0.8146	0.6573	2	SH3RF2(1.6848e-09,0.897)	NA	NA	NA	NA	NA	NA	NA	NA	No	ID=5-146064543-146064556-AGAA,5-146064570-146064584-GGAA,5-146064586-146064615-GA,5-146064616-146064629-GA,5-146064629-146064643-GA,5-146064648-146064661-AG,5-146064664-146064730-AGAA,5-146064727-146064777-AAGG,5-146064751-146064764-AAGGAAGGAAGGA,5-146064776-146064810-AAGG,5-146064807-146064865-GAAA,5-146064886-146064901-AGGG;MOTIFS=AAGG,GGAA,AG,AGGG,GA,AGAA,GAAA,AAGGAAGGAAGGA;STRUC=<VC201934>	NA	Yes	2.394	No	NA,NA	NA	NA
chr5:146064709	185504	DEL	65	0.8519	0.5497	5	SH3RF2(1.6848e-09,0.897)	NA	NA	NA	NA	NA	NA	NA	NA	No	ID=5-146064543-146064556-AGAA,5-146064570-146064584-GGAA,5-146064586-146064615-GA,5-146064616-146064629-GA,5-146064629-146064643-GA,5-146064648-146064661-AG,5-146064664-146064730-AGAA,5-146064727-146064777-AAGG,5-146064751-146064764-AAGGAAGGAAGGA,5-146064776-146064810-AAGG,5-146064807-146064865-GAAA,5-146064886-146064901-AGGG;MOTIFS=AAGG,GGAA,AG,AGGG,GA,AGAA,GAAA,AAGGAAGGAAGGA;STRUC=<VC201934>	HGSVC	Yes	1.705	No	NA,NA	NA	NA
chr5:146064711	185505	DEL	56	0.8645	0.5154	8	SH3RF2(1.6848e-09,0.897)	NA	NA	NA	NA	NA	NA	NA	NA	No	ID=5-146064543-146064556-AGAA,5-146064570-146064584-GGAA,5-146064586-146064615-GA,5-146064616-146064629-GA,5-146064629-146064643-GA,5-146064648-146064661-AG,5-146064664-146064730-AGAA,5-146064727-146064777-AAGG,5-146064751-146064764-AAGGAAGGAAGGA,5-146064776-146064810-AAGG,5-146064807-146064865-GAAA,5-146064886-146064901-AGGG;MOTIFS=AAGG,GGAA,AG,AGGG,GA,AGAA,GAAA,AAGGAAGGAAGGA;STRUC=<VC201934>	HGSVC	Yes	1.622	No	NA,NA	NA	NA
chr5:146064713	185506	DEL	61	0.8405	0.618	2	SH3RF2(1.6848e-09,0.897)	NA	NA	NA	NA	NA	NA	NA	NA	No	ID=5-146064543-146064556-AGAA,5-146064570-146064584-GGAA,5-146064586-146064615-GA,5-146064616-146064629-GA,5-146064629-146064643-GA,5-146064648-146064661-AG,5-146064664-146064730-AGAA,5-146064727-146064777-AAGG,5-146064751-146064764-AAGGAAGGAAGGA,5-146064776-146064810-AAGG,5-146064807-146064865-GAAA,5-146064886-146064901-AGGG;MOTIFS=AAGG,GGAA,AG,AGGG,GA,AGAA,GAAA,AAGGAAGGAAGGA;STRUC=<VC201934>	HGSVC	Yes	1.723	No	NA,NA	NA	NA
chr5:146064721	185507	DEL	53	0.8681	0.4764	7	SH3RF2(1.6848e-09,0.897)	NA	NA	NA	NA	NA	NA	NA	NA	No	ID=5-146064543-146064556-AGAA,5-146064570-146064584-GGAA,5-146064586-146064615-GA,5-146064616-146064629-GA,5-146064629-146064643-GA,5-146064648-146064661-AG,5-146064664-146064730-AGAA,5-146064727-146064777-AAGG,5-146064751-146064764-AAGGAAGGAAGGA,5-146064776-146064810-AAGG,5-146064807-146064865-GAAA,5-146064886-146064901-AGGG;MOTIFS=AAGG,GGAA,AG,AGGG,GA,AGAA,GAAA,AAGGAAGGAAGGA;STRUC=<VC201934>	HGSVC	Yes	1.723	No	NA,NA	NA	NA
chr5:146064758	185508	DEL	57	0.8234	0.6531	4	SH3RF2(1.6848e-09,0.897)	NA	NA	NA	NA	NA	NA	NA	NA	No	ID=5-146064543-146064556-AGAA,5-146064570-146064584-GGAA,5-146064586-146064615-GA,5-146064616-146064629-GA,5-146064629-146064643-GA,5-146064648-146064661-AG,5-146064664-146064730-AGAA,5-146064727-146064777-AAGG,5-146064751-146064764-AAGGAAGGAAGGA,5-146064776-146064810-AAGG,5-146064807-146064865-GAAA,5-146064886-146064901-AGGG;MOTIFS=AAGG,GGAA,AG,AGGG,GA,AGAA,GAAA,AAGGAAGGAAGGA;STRUC=<VC201934>	HGSVC	Yes	3.015	No	NA,NA	NA	NA
chr5:146096658	185509	INS	319	0.9398	0.3058	1	NA	NA	NA	NA	NA	NA	NA	NA	NA	No	NA	1KG-ONT	Yes	0.745	No	NA,NA	NA	NA
chr5:146096658	185510	INS	336	0.9656	0.1507	2	NA	NA	NA	NA	NA	NA	NA	NA	NA	No	NA	1KG-ONT	Yes	0.745	Yes	NA,NA	NA	NA
chr5:146100824	185511	INS	152	0.8572	0.5213	1	NA	NA	NA	NA	NA	NA	NA	NA	NA	No	NA	NA	No	0.043	No	NA,NA	NA	NA
chr5:146167630	185512	INS	270	0.8394	0.6799	1	LARS1(1.1516e-13,0.787)	NA	NA	NA	NA	NA	NA	NA	NA	No	NA	NA	No	0.354	No	NA,NA	NA	NA
chr5:146174447	185513	DEL	56	0.8785	0.4735	19	LARS1(1.1516e-13,0.787)	NA	NA	NA	NA	NA	NA	NA	NA	No	ID=5-146174447-146174463-AT,5-146174465-146174483-AT,5-146174485-146174499-AT,5-146174501-146174519-AT,5-146174521-146174537-AT,5-146174523-146174587-ATATATATATATATCCATATATGTATATATCC,5-146174555-146174569-AT,5-146174587-146174607-AT;MOTIFS=ATATATATATATATCCATATATGTATATATCC,AT;STRUC=<VC201946>	HGSVC,1KG-ONT	Yes	2.211	Yes	NA,NA	NA	NA
chr5:146174471	185514	INS	1160	0.8698	0.4831	31	LARS1(1.1516e-13,0.787)	NA	NA	NA	NA	NA	NA	NA	NA	No	ID=5-146174447-146174463-AT,5-146174465-146174483-AT,5-146174485-146174499-AT,5-146174501-146174519-AT,5-146174521-146174537-AT,5-146174523-146174587-ATATATATATATATCCATATATGTATATATCC,5-146174555-146174569-AT,5-146174587-146174607-AT;MOTIFS=ATATATATATATATCCATATATGTATATATCC,AT;STRUC=<VC201946>	HPRC,HGSVC,1KG-ONT	No	0.354	Yes	NA,NA	NA	NA
chr5:146174471	185515	INS	1253	0.8183	0.6593	56	LARS1(1.1516e-13,0.787)	NA	NA	NA	NA	NA	NA	NA	NA	No	ID=5-146174447-146174463-AT,5-146174465-146174483-AT,5-146174485-146174499-AT,5-146174501-146174519-AT,5-146174521-146174537-AT,5-146174523-146174587-ATATATATATATATCCATATATGTATATATCC,5-146174555-146174569-AT,5-146174587-146174607-AT;MOTIFS=ATATATATATATATCCATATATGTATATATCC,AT;STRUC=<VC201946>	HPRC,HGSVC,1KG-ONT	No	0.354	Yes	NA,NA	NA	NA
chr5:146174471	185516	INS	1401	0.8877	0.4923	9	LARS1(1.1516e-13,0.787)	NA	NA	NA	NA	NA	NA	NA	NA	No	ID=5-146174447-146174463-AT,5-146174465-146174483-AT,5-146174485-146174499-AT,5-146174501-146174519-AT,5-146174521-146174537-AT,5-146174523-146174587-ATATATATATATATCCATATATGTATATATCC,5-146174555-146174569-AT,5-146174587-146174607-AT;MOTIFS=ATATATATATATATCCATATATGTATATATCC,AT;STRUC=<VC201946>	HPRC,HGSVC,1KG-ONT	No	0.354	Yes	NA,NA	NA	NA
chr5:146174474	185517	INS	1033	0.8461	0.5826	1	LARS1(1.1516e-13,0.787)	NA	NA	NA	NA	NA	NA	NA	NA	No	ID=5-146174447-146174463-AT,5-146174465-146174483-AT,5-146174485-146174499-AT,5-146174501-146174519-AT,5-146174521-146174537-AT,5-146174523-146174587-ATATATATATATATCCATATATGTATATATCC,5-146174555-146174569-AT,5-146174587-146174607-AT;MOTIFS=ATATATATATATATCCATATATGTATATATCC,AT;STRUC=<VC201946>	HPRC,HGSVC,1KG-ONT	No	0.354	No	NA,NA	NA	NA
chr5:146174494	185518	DEL	52	0.8547	0.5294	22	LARS1(1.1516e-13,0.787)	NA	NA	NA	NA	NA	NA	NA	NA	No	ID=5-146174447-146174463-AT,5-146174465-146174483-AT,5-146174485-146174499-AT,5-146174501-146174519-AT,5-146174521-146174537-AT,5-146174523-146174587-ATATATATATATATCCATATATGTATATATCC,5-146174555-146174569-AT,5-146174587-146174607-AT;MOTIFS=ATATATATATATATCCATATATGTATATATCC,AT;STRUC=<VC201946>	HGSVC,1KG-ONT	Yes	2.303	Yes	NA,NA	NA	NA
chr5:146174507	185519	INS	1320	0.8842	0.4441	28	LARS1(1.1516e-13,0.787)	NA	NA	NA	NA	NA	NA	NA	NA	No	ID=5-146174447-146174463-AT,5-146174465-146174483-AT,5-146174485-146174499-AT,5-146174501-146174519-AT,5-146174521-146174537-AT,5-146174523-146174587-ATATATATATATATCCATATATGTATATATCC,5-146174555-146174569-AT,5-146174587-146174607-AT;MOTIFS=ATATATATATATATCCATATATGTATATATCC,AT;STRUC=<VC201946>	HPRC,HGSVC,1KG-ONT	No	0.354	Yes	NA,NA	NA	NA
chr5:146174512	185521	INS	60	0.8793	0.4271	3	LARS1(1.1516e-13,0.787)	NA	NA	NA	NA	NA	NA	NA	NA	No	ID=5-146174447-146174463-AT,5-146174465-146174483-AT,5-146174485-146174499-AT,5-146174501-146174519-AT,5-146174521-146174537-AT,5-146174523-146174587-ATATATATATATATCCATATATGTATATATCC,5-146174555-146174569-AT,5-146174587-146174607-AT;MOTIFS=ATATATATATATATCCATATATGTATATATCC,AT;STRUC=<VC201946>	HGSVC	Yes	0.354	No	NA,NA	NA	NA
chr5:146174512	185520	INS	98	0.8092	0.6858	9	LARS1(1.1516e-13,0.787)	NA	NA	NA	NA	NA	NA	NA	NA	No	ID=5-146174447-146174463-AT,5-146174465-146174483-AT,5-146174485-146174499-AT,5-146174501-146174519-AT,5-146174521-146174537-AT,5-146174523-146174587-ATATATATATATATCCATATATGTATATATCC,5-146174555-146174569-AT,5-146174587-146174607-AT;MOTIFS=ATATATATATATATCCATATATGTATATATCC,AT;STRUC=<VC201946>	HPRC,1KG-ONT	Yes	0.354	Yes	NA,NA	NA	NA
chr5:146174523	185522	INS	118	0.8784	0.5211	15	LARS1(1.1516e-13,0.787)	NA	NA	NA	NA	NA	NA	NA	NA	No	ID=5-146174447-146174463-AT,5-146174465-146174483-AT,5-146174485-146174499-AT,5-146174501-146174519-AT,5-146174521-146174537-AT,5-146174523-146174587-ATATATATATATATCCATATATGTATATATCC,5-146174555-146174569-AT,5-146174587-146174607-AT;MOTIFS=ATATATATATATATCCATATATGTATATATCC,AT;STRUC=<VC201946>	HPRC,1KG-ONT	Yes	0.354	Yes	NA,NA	NA	NA
chr5:146174523	185523	INS	62	0.8923	0.4016	25	LARS1(1.1516e-13,0.787)	NA	NA	NA	NA	NA	NA	NA	NA	No	ID=5-146174447-146174463-AT,5-146174465-146174483-AT,5-146174485-146174499-AT,5-146174501-146174519-AT,5-146174521-146174537-AT,5-146174523-146174587-ATATATATATATATCCATATATGTATATATCC,5-146174555-146174569-AT,5-146174587-146174607-AT;MOTIFS=ATATATATATATATCCATATATGTATATATCC,AT;STRUC=<VC201946>	HGSVC	Yes	0.354	Yes	NA,NA	NA	NA
chr5:146174530	185524	INS	66	0.8158	0.6541	3	LARS1(1.1516e-13,0.787)	NA	NA	NA	NA	NA	NA	NA	NA	No	ID=5-146174447-146174463-AT,5-146174465-146174483-AT,5-146174485-146174499-AT,5-146174501-146174519-AT,5-146174521-146174537-AT,5-146174523-146174587-ATATATATATATATCCATATATGTATATATCC,5-146174555-146174569-AT,5-146174587-146174607-AT;MOTIFS=ATATATATATATATCCATATATGTATATATCC,AT;STRUC=<VC201946>	HGSVC	Yes	0.354	Yes	NA,NA	NA	NA
chr5:146174543	185525	INS	57	0.8047	0.6964	1	LARS1(1.1516e-13,0.787)	NA	NA	NA	NA	NA	NA	NA	NA	No	ID=5-146174447-146174463-AT,5-146174465-146174483-AT,5-146174485-146174499-AT,5-146174501-146174519-AT,5-146174521-146174537-AT,5-146174523-146174587-ATATATATATATATCCATATATGTATATATCC,5-146174555-146174569-AT,5-146174587-146174607-AT;MOTIFS=ATATATATATATATCCATATATGTATATATCC,AT;STRUC=<VC201946>	HGSVC	Yes	0.354	No	NA,NA	NA	NA
chr5:146174555	185526	INS	70	0.8602	0.4825	2	LARS1(1.1516e-13,0.787)	NA	NA	NA	NA	NA	NA	NA	NA	No	ID=5-146174447-146174463-AT,5-146174465-146174483-AT,5-146174485-146174499-AT,5-146174501-146174519-AT,5-146174521-146174537-AT,5-146174523-146174587-ATATATATATATATCCATATATGTATATATCC,5-146174555-146174569-AT,5-146174587-146174607-AT;MOTIFS=ATATATATATATATCCATATATGTATATATCC,AT;STRUC=<VC201946>	HGSVC	No	0.354	Yes	NA,NA	NA	NA
chr5:146234410	185527	INS	2760	0.8473	0.5605	1	RBM27(1.0,0.234)	NA	NA	NA	NA	NA	NA	NA	NA	No	NA	NA	Yes	5.153	No	NA,NA	NA	NA
chr5:146256018	185528	INS	332	0.8749	0.4446	5	RBM27(1.0,0.234)	NA	NA	NA	NA	NA	NA	NA	NA	No	NA	NA	No	0.692	No	NA,NA	NA	NA
chr5:146256279	185529	INS	54	0.8773	0.4502	10	RBM27(1.0,0.234)	NA	NA	NA	NA	NA	NA	NA	NA	No	ID=5-146256278-146256290-AT;MOTIFS=AT;STRUC=<TR3042604>	1KG-ONT	Yes	2.387	Yes	NA,NA	NA	NA
chr5:146256281	185530	INS	78	0.8816	0.4451	8	RBM27(1.0,0.234)	NA	NA	NA	NA	NA	NA	NA	NA	No	ID=5-146256278-146256290-AT;MOTIFS=AT;STRUC=<TR3042604>	NA	Yes	2.387	Yes	NA,NA	NA	NA
chr5:146309739	185531	INS	81	0.8842	0.4722	2	NA	NA	NA	NA	NA	NA	NA	NA	NA	No	NA	1KG-ONT	Yes	0.142	Yes	NA,NA	NA	NA
chr5:146368183	185532	INS	244	0.8751	0.4541	390	NA	NA	NA	NA	NA	NA	NA	NA	NA	No	ID=5-146368173-146368185-AGCC,5-146368183-146368201-CCTT;MOTIFS=AGCC,CCTT;STRUC=<VC201965>	HPRC,HGSVC,1KG-ONT	Yes	3.322	Yes	NA,NA	NA	NA
chr5:146368183	185539	INS	244	0.8991	0.3598	187	NA	NA	NA	NA	NA	NA	NA	NA	NA	No	ID=5-146368173-146368185-AGCC,5-146368183-146368201-CCTT;MOTIFS=AGCC,CCTT;STRUC=<VC201965>	HPRC,HGSVC,1KG-ONT	Yes	3.322	Yes	NA,NA	NA	NA
chr5:146368183	185538	INS	228	0.9349	0.2546	90	NA	NA	NA	NA	NA	NA	NA	NA	NA	No	ID=5-146368173-146368185-AGCC,5-146368183-146368201-CCTT;MOTIFS=AGCC,CCTT;STRUC=<VC201965>	HPRC,HGSVC,1KG-ONT	Yes	3.322	Yes	NA,NA	NA	NA
chr5:146368183	185537	INS	212	0.8633	0.5297	121	NA	NA	NA	NA	NA	NA	NA	NA	NA	No	ID=5-146368173-146368185-AGCC,5-146368183-146368201-CCTT;MOTIFS=AGCC,CCTT;STRUC=<VC201965>	HPRC,HGSVC,1KG-ONT	Yes	3.322	Yes	NA,NA	NA	NA
chr5:146368183	185536	INS	240	0.8989	0.3809	141	NA	NA	NA	NA	NA	NA	NA	NA	NA	No	ID=5-146368173-146368185-AGCC,5-146368183-146368201-CCTT;MOTIFS=AGCC,CCTT;STRUC=<VC201965>	HPRC,HGSVC,1KG-ONT	Yes	3.322	Yes	NA,NA	NA	NA
chr5:146368183	185535	INS	576	0.8577	0.6082	50	NA	NA	NA	NA	NA	NA	NA	NA	NA	No	ID=5-146368173-146368185-AGCC,5-146368183-146368201-CCTT;MOTIFS=AGCC,CCTT;STRUC=<VC201965>	HPRC,HGSVC,1KG-ONT	Yes	3.322	Yes	NA,NA	NA	NA
chr5:146368183	185534	INS	404	0.8233	0.6739	4	NA	NA	NA	NA	NA	NA	NA	NA	NA	No	ID=5-146368173-146368185-AGCC,5-146368183-146368201-CCTT;MOTIFS=AGCC,CCTT;STRUC=<VC201965>	HPRC,1KG-ONT	Yes	3.322	Yes	NA,NA	NA	NA
chr5:146368183	185533	INS	228	0.874	0.4814	109	NA	NA	NA	NA	NA	NA	NA	NA	NA	No	ID=5-146368173-146368185-AGCC,5-146368183-146368201-CCTT;MOTIFS=AGCC,CCTT;STRUC=<VC201965>	HPRC,HGSVC,1KG-ONT	Yes	3.322	Yes	NA,NA	NA	NA
chr5:146368190	185540	INS	264	0.9652	0.167	384	NA	NA	NA	NA	NA	NA	NA	NA	NA	No	ID=5-146368173-146368185-AGCC,5-146368183-146368201-CCTT;MOTIFS=AGCC,CCTT;STRUC=<VC201965>	HPRC,HGSVC,1KG-ONT	Yes	3.322	Yes	NA,NA	NA	NA
chr5:146368190	185541	INS	268	0.8855	0.4738	188	NA	NA	NA	NA	NA	NA	NA	NA	NA	No	ID=5-146368173-146368185-AGCC,5-146368183-146368201-CCTT;MOTIFS=AGCC,CCTT;STRUC=<VC201965>	HPRC,HGSVC,1KG-ONT	Yes	3.322	Yes	NA,NA	NA	NA
chr5:146388519	185542	INS	328	0.8426	0.5756	2	NA	NA	NA	NA	NA	NA	NA	NA	NA	No	NA	NA	Yes	6.515	Yes	NA,NA	NA	NA
chr5:146406912	185543	INS	352	0.8474	0.5686	1	NA	NA	NA	NA	NA	NA	NA	NA	NA	No	NA	NA	No	10.87	No	NA,NA	NA	NA
chr5:146412871	185544	DEL	975	0.9091	0.3647	319	NA	NA	NA	NA	NA	NA	NA	NA	NA	No	ID=5-146413597-146413606-T;MOTIFS=T;STRUC=<TR3042884>	HPRC,HGSVC,1KG-ONT	Yes	0.797	Yes	NA,NA	NA	NA
chr5:146438004	185545	INS	86	0.9202	0.3024	4	NA	NA	NA	NA	NA	NA	NA	NA	NA	No	ID=5-146437982-146438004-TA,5-146438006-146438019-AT,5-146438021-146438032-AT,5-146438023-146438050-ATATATATA,5-146438032-146438041-AT,5-146438041-146438052-AT,5-146438052-146438063-AT,5-146438066-146438076-AT,5-146438076-146438092-TA;MOTIFS=ATATATATA,TA,AT;STRUC=<VC201973>	HPRC,HGSVC,1KG-ONT	No	0.469	Yes	NA,NA	NA	NA
chr5:146438004	185546	INS	108	0.8263	0.6373	3	NA	NA	NA	NA	NA	NA	NA	NA	NA	No	ID=5-146437982-146438004-TA,5-146438006-146438019-AT,5-146438021-146438032-AT,5-146438023-146438050-ATATATATA,5-146438032-146438041-AT,5-146438041-146438052-AT,5-146438052-146438063-AT,5-146438066-146438076-AT,5-146438076-146438092-TA;MOTIFS=ATATATATA,TA,AT;STRUC=<VC201973>	HPRC,HGSVC	No	0.469	No	NA,NA	NA	NA
chr5:146438004	185547	INS	50	0.8512	0.5438	11	NA	NA	NA	NA	NA	NA	NA	NA	NA	No	ID=5-146437982-146438004-TA,5-146438006-146438019-AT,5-146438021-146438032-AT,5-146438023-146438050-ATATATATA,5-146438032-146438041-AT,5-146438041-146438052-AT,5-146438052-146438063-AT,5-146438066-146438076-AT,5-146438076-146438092-TA;MOTIFS=ATATATATA,TA,AT;STRUC=<VC201973>	HPRC,1KG-ONT	No	0.469	Yes	NA,NA	NA	NA
chr5:146438004	185548	INS	54	0.8231	0.6197	23	NA	NA	NA	NA	NA	NA	NA	NA	NA	No	ID=5-146437982-146438004-TA,5-146438006-146438019-AT,5-146438021-146438032-AT,5-146438023-146438050-ATATATATA,5-146438032-146438041-AT,5-146438041-146438052-AT,5-146438052-146438063-AT,5-146438066-146438076-AT,5-146438076-146438092-TA;MOTIFS=ATATATATA,TA,AT;STRUC=<VC201973>	HPRC,1KG-ONT	No	0.469	Yes	NA,NA	NA	NA
chr5:146438010	185549	INS	50	0.8426	0.575	23	NA	NA	NA	NA	NA	NA	NA	NA	NA	No	ID=5-146437982-146438004-TA,5-146438006-146438019-AT,5-146438021-146438032-AT,5-146438023-146438050-ATATATATA,5-146438032-146438041-AT,5-146438041-146438052-AT,5-146438052-146438063-AT,5-146438066-146438076-AT,5-146438076-146438092-TA;MOTIFS=ATATATATA,TA,AT;STRUC=<VC201973>	HPRC,1KG-ONT	No	0.469	Yes	NA,NA	NA	NA
chr5:146438011	185550	INS	72	0.8669	0.5022	7	NA	NA	NA	NA	NA	NA	NA	NA	NA	No	ID=5-146437982-146438004-TA,5-146438006-146438019-AT,5-146438021-146438032-AT,5-146438023-146438050-ATATATATA,5-146438032-146438041-AT,5-146438041-146438052-AT,5-146438052-146438063-AT,5-146438066-146438076-AT,5-146438076-146438092-TA;MOTIFS=ATATATATA,TA,AT;STRUC=<VC201973>	HPRC,HGSVC,1KG-ONT	No	0.469	Yes	NA,NA	NA	NA
chr5:146438031	185551	INS	64	0.8696	0.5399	12	NA	NA	NA	NA	NA	NA	NA	NA	NA	No	ID=5-146437982-146438004-TA,5-146438006-146438019-AT,5-146438021-146438032-AT,5-146438023-146438050-ATATATATA,5-146438032-146438041-AT,5-146438041-146438052-AT,5-146438052-146438063-AT,5-146438066-146438076-AT,5-146438076-146438092-TA;MOTIFS=ATATATATA,TA,AT;STRUC=<VC201973>	HPRC,HGSVC,1KG-ONT	No	0.469	No	NA,NA	NA	NA
chr5:146438032	185556	INS	105	0.8629	0.5075	1	NA	NA	NA	NA	NA	NA	NA	NA	NA	No	ID=5-146437982-146438004-TA,5-146438006-146438019-AT,5-146438021-146438032-AT,5-146438023-146438050-ATATATATA,5-146438032-146438041-AT,5-146438041-146438052-AT,5-146438052-146438063-AT,5-146438066-146438076-AT,5-146438076-146438092-TA;MOTIFS=ATATATATA,TA,AT;STRUC=<VC201973>	HPRC,HGSVC	No	0.469	No	NA,NA	NA	NA
chr5:146438032	185558	INS	54	0.9097	0.3637	7	NA	NA	NA	NA	NA	NA	NA	NA	NA	No	ID=5-146437982-146438004-TA,5-146438006-146438019-AT,5-146438021-146438032-AT,5-146438023-146438050-ATATATATA,5-146438032-146438041-AT,5-146438041-146438052-AT,5-146438052-146438063-AT,5-146438066-146438076-AT,5-146438076-146438092-TA;MOTIFS=ATATATATA,TA,AT;STRUC=<VC201973>	HPRC,1KG-ONT	No	0.469	No	NA,NA	NA	NA
chr5:146438032	185557	INS	57	0.8351	0.6042	4	NA	NA	NA	NA	NA	NA	NA	NA	NA	No	ID=5-146437982-146438004-TA,5-146438006-146438019-AT,5-146438021-146438032-AT,5-146438023-146438050-ATATATATA,5-146438032-146438041-AT,5-146438041-146438052-AT,5-146438052-146438063-AT,5-146438066-146438076-AT,5-146438076-146438092-TA;MOTIFS=ATATATATA,TA,AT;STRUC=<VC201973>	HPRC,HGSVC,1KG-ONT	No	0.469	No	NA,NA	NA	NA
chr5:146438032	185555	INS	72	0.8555	0.5034	7	NA	NA	NA	NA	NA	NA	NA	NA	NA	No	ID=5-146437982-146438004-TA,5-146438006-146438019-AT,5-146438021-146438032-AT,5-146438023-146438050-ATATATATA,5-146438032-146438041-AT,5-146438041-146438052-AT,5-146438052-146438063-AT,5-146438066-146438076-AT,5-146438076-146438092-TA;MOTIFS=ATATATATA,TA,AT;STRUC=<VC201973>	HPRC,HGSVC,1KG-ONT	No	0.469	No	NA,NA	NA	NA
chr5:146438032	185554	INS	50	0.8506	0.5326	213	NA	NA	NA	NA	NA	NA	NA	NA	NA	No	ID=5-146437982-146438004-TA,5-146438006-146438019-AT,5-146438021-146438032-AT,5-146438023-146438050-ATATATATA,5-146438032-146438041-AT,5-146438041-146438052-AT,5-146438052-146438063-AT,5-146438066-146438076-AT,5-146438076-146438092-TA;MOTIFS=ATATATATA,TA,AT;STRUC=<VC201973>	HPRC,1KG-ONT	No	0.469	Yes	NA,NA	NA	NA
chr5:146438032	185553	INS	85	0.8519	0.5619	6	NA	NA	NA	NA	NA	NA	NA	NA	NA	No	ID=5-146437982-146438004-TA,5-146438006-146438019-AT,5-146438021-146438032-AT,5-146438023-146438050-ATATATATA,5-146438032-146438041-AT,5-146438041-146438052-AT,5-146438052-146438063-AT,5-146438066-146438076-AT,5-146438076-146438092-TA;MOTIFS=ATATATATA,TA,AT;STRUC=<VC201973>	HPRC,HGSVC,1KG-ONT	No	0.469	Yes	NA,NA	NA	NA
chr5:146438032	185552	INS	94	0.807	0.6797	3	NA	NA	NA	NA	NA	NA	NA	NA	NA	No	ID=5-146437982-146438004-TA,5-146438006-146438019-AT,5-146438021-146438032-AT,5-146438023-146438050-ATATATATA,5-146438032-146438041-AT,5-146438041-146438052-AT,5-146438052-146438063-AT,5-146438066-146438076-AT,5-146438076-146438092-TA;MOTIFS=ATATATATA,TA,AT;STRUC=<VC201973>	HPRC,HGSVC	No	0.469	No	NA,NA	NA	NA
chr5:146438033	185559	INS	54	0.8495	0.5485	1	NA	NA	NA	NA	NA	NA	NA	NA	NA	No	ID=5-146437982-146438004-TA,5-146438006-146438019-AT,5-146438021-146438032-AT,5-146438023-146438050-ATATATATA,5-146438032-146438041-AT,5-146438041-146438052-AT,5-146438052-146438063-AT,5-146438066-146438076-AT,5-146438076-146438092-TA;MOTIFS=ATATATATA,TA,AT;STRUC=<VC201973>	HPRC,1KG-ONT	No	0.469	No	NA,NA	NA	NA
chr5:146438054	185560	INS	56	0.8296	0.6255	2	NA	NA	NA	NA	NA	NA	NA	NA	NA	No	ID=5-146437982-146438004-TA,5-146438006-146438019-AT,5-146438021-146438032-AT,5-146438023-146438050-ATATATATA,5-146438032-146438041-AT,5-146438041-146438052-AT,5-146438052-146438063-AT,5-146438066-146438076-AT,5-146438076-146438092-TA;MOTIFS=ATATATATA,TA,AT;STRUC=<VC201973>	HPRC,1KG-ONT	No	0.469	No	NA,NA	NA	NA
chr5:146438055	185561	INS	50	0.8076	0.6612	32	NA	NA	NA	NA	NA	NA	NA	NA	NA	No	ID=5-146437982-146438004-TA,5-146438006-146438019-AT,5-146438021-146438032-AT,5-146438023-146438050-ATATATATA,5-146438032-146438041-AT,5-146438041-146438052-AT,5-146438052-146438063-AT,5-146438066-146438076-AT,5-146438076-146438092-TA;MOTIFS=ATATATATA,TA,AT;STRUC=<VC201973>	HPRC,1KG-ONT	No	0.469	Yes	NA,NA	NA	NA
chr5:146443577	185562	INS	290	0.8568	0.5446	26	NA	NA	NA	NA	NA	NA	NA	NA	NA	No	NA	HPRC,HGSVC,1KG-ONT	Yes	2.271	Yes	NA,NA	NA	NA
chr5:146483818	185563	DEL	2240	0.8472	0.5811	1	TCERG1(1.0,0.323)	NA	NA	NA	NA	NA	NA	NA	NA	No	ID=5-146484101-146484114-TG;MOTIFS=TG;STRUC=<TR3043004>,ID=5-146485361-146485372-CTC;MOTIFS=CTC;STRUC=<TR3043005>,ID=5-146485673-146485693-ATTT;MOTIFS=ATTT;STRUC=(ATTT)n,ID=5-146486053-146486062-AGT;MOTIFS=AGT;STRUC=<TR3043006>	1KG-ONT	Yes	6.371	No	NA,NA	NA	NA
chr5:146554645	185564	DEL	381	0.8533	0.5314	13	NA	NA	NA	NA	NA	NA	NA	NA	NA	No	NA	HPRC,1KG-ONT	Yes	3.296	Yes	NA,NA	NA	NA
chr5:146605562	185565	INS	6091	0.822	0.6778	1	PPP2R2B(1.0,0.173)	PPP2R2B(1.0,0.173)	NA	NA	NA	NA	NA	NA	NA	No	NA	NA	Yes	0.692	No	NA,NA	NA	NA
chr5:146626171	185566	DEL	58	0.9545	0.4023	8	PPP2R2B(1.0,0.173)	PPP2R2B(1.0,0.173)	NA	NA	NA	NA	NA	NA	NA	No	NA	HPRC,HGSVC,1KG-ONT	Yes	2.272	Yes	NA,NA	NA	NA
chr5:146673478	185567	INS	331	0.9882	0.0608	1	PPP2R2B(1.0,0.173)	PPP2R2B(1.0,0.173)	NA	NA	NA	NA	NA	NA	NA	No	NA	HPRC,1KG-ONT	No	5.765	No	NA,NA	NA	NA
chr5:146686876	185568	DEL	256	0.8717	0.4738	4	PPP2R2B(1.0,0.173)	PPP2R2B(1.0,0.173)	NA	NA	NA	NA	NA	NA	NA	No	ID=5-146687014-146687024-GT;MOTIFS=GT;STRUC=<TR3043231>,ID=5-146687025-146687041-TG;MOTIFS=TG;STRUC=<TR3043232>,ID=5-146687077-146687086-GA;MOTIFS=GA;STRUC=<TR3043233>,ID=5-146687107-146687116-GA;MOTIFS=GA;STRUC=<TR3043234>	HPRC	Yes	7.726	Yes	NA,NA	NA	NA
chr5:146694027	185569	INS	192	0.8538	0.551	1	PPP2R2B(1.0,0.173)	PPP2R2B(1.0,0.173)	NA	NA	NA	NA	NA	NA	NA	No	NA	NA	Yes	1.767	No	NA,NA	NA	NA
chr5:146716195	185570	INS	158	0.899	0.57	87	PPP2R2B(1.0,0.173)	PPP2R2B(1.0,0.173)	NA	NA	NA	NA	NA	NA	NA	No	NA	HPRC,HGSVC,1KG-ONT	Yes	5.989	Yes	NA,NA	NA	NA
chr5:146719789	185572	INS	114	0.8484	0.6452	3	PPP2R2B(1.0,0.173)	PPP2R2B(1.0,0.173)	NA	NA	NA	NA	NA	NA	NA	No	NA	HPRC,HGSVC,1KG-ONT	Yes	1.616	No	NA,NA	NA	NA
chr5:146719789	185573	INS	124	0.8867	0.4199	92	PPP2R2B(1.0,0.173)	PPP2R2B(1.0,0.173)	NA	NA	NA	NA	NA	NA	NA	No	NA	HPRC,HGSVC,1KG-ONT	Yes	1.616	Yes	NA,NA	NA	NA
chr5:146719789	185574	INS	133	0.8837	0.4157	269	PPP2R2B(1.0,0.173)	PPP2R2B(1.0,0.173)	NA	NA	NA	NA	NA	NA	NA	No	NA	HPRC,HGSVC,1KG-ONT	Yes	1.616	Yes	NA,NA	NA	NA
chr5:146767200	185575	INS	162	0.8511	0.5638	2	PPP2R2B(1.0,0.173)	PPP2R2B(1.0,0.173)	NA	NA	NA	NA	NA	NA	NA	No	NA	NA	Yes	0.692	No	NA,NA	NA	NA
chr5:146767200	185576	INS	178	0.8571	0.5155	7	PPP2R2B(1.0,0.173)	PPP2R2B(1.0,0.173)	NA	NA	NA	NA	NA	NA	NA	No	NA	NA	Yes	0.692	Yes	NA,NA	NA	NA
chr5:146812480	185577	DEL	140	0.844	0.5964	1	PPP2R2B(1.0,0.173)	PPP2R2B(1.0,0.173)	NA	NA	NA	NA	NA	NA	NA	No	ID=5-146812427-146812436-ACT,5-146812480-146812494-TA,5-146812497-146812507-TA,5-146812510-146812524-TA,5-146812559-146812591-TA,5-146812614-146812632-TA,5-146812667-146812701-TA,5-146812724-146812746-TA,5-146812769-146812784-TG,5-146812793-146812829-TA,5-146812828-146812837-AC;MOTIFS=AC,TG,ACT,TA;STRUC=<VC201999>	HPRC,HGSVC	No	2.882	No	NA,NA	NA	NA
chr5:146812559	185578	DEL	116	0.8824	0.4407	3	PPP2R2B(1.0,0.173)	PPP2R2B(1.0,0.173)	NA	NA	NA	NA	NA	NA	NA	No	ID=5-146812427-146812436-ACT,5-146812480-146812494-TA,5-146812497-146812507-TA,5-146812510-146812524-TA,5-146812559-146812591-TA,5-146812614-146812632-TA,5-146812667-146812701-TA,5-146812724-146812746-TA,5-146812769-146812784-TG,5-146812793-146812829-TA,5-146812828-146812837-AC;MOTIFS=AC,TG,ACT,TA;STRUC=<VC201999>	HPRC,HGSVC	No	3.066	No	NA,NA	NA	NA
chr5:146812616	185579	DEL	108	0.8667	0.5046	36	PPP2R2B(1.0,0.173)	PPP2R2B(1.0,0.173)	NA	NA	NA	NA	NA	NA	NA	No	ID=5-146812427-146812436-ACT,5-146812480-146812494-TA,5-146812497-146812507-TA,5-146812510-146812524-TA,5-146812559-146812591-TA,5-146812614-146812632-TA,5-146812667-146812701-TA,5-146812724-146812746-TA,5-146812769-146812784-TG,5-146812793-146812829-TA,5-146812828-146812837-AC;MOTIFS=AC,TG,ACT,TA;STRUC=<VC201999>	HPRC,HGSVC	No	3.124	Yes	NA,NA	NA	NA
chr5:146812792	185580	INS	58	0.8411	0.6001	11	PPP2R2B(1.0,0.173)	PPP2R2B(1.0,0.173)	NA	NA	NA	NA	NA	NA	NA	No	ID=5-146812427-146812436-ACT,5-146812480-146812494-TA,5-146812497-146812507-TA,5-146812510-146812524-TA,5-146812559-146812591-TA,5-146812614-146812632-TA,5-146812667-146812701-TA,5-146812724-146812746-TA,5-146812769-146812784-TG,5-146812793-146812829-TA,5-146812828-146812837-AC;MOTIFS=AC,TG,ACT,TA;STRUC=<VC201999>	HPRC,HGSVC,1KG-ONT	No	1.616	No	NA,NA	NA	NA
chr5:146812792	185581	INS	54	0.8354	0.6314	6	PPP2R2B(1.0,0.173)	PPP2R2B(1.0,0.173)	NA	NA	NA	NA	NA	NA	NA	No	ID=5-146812427-146812436-ACT,5-146812480-146812494-TA,5-146812497-146812507-TA,5-146812510-146812524-TA,5-146812559-146812591-TA,5-146812614-146812632-TA,5-146812667-146812701-TA,5-146812724-146812746-TA,5-146812769-146812784-TG,5-146812793-146812829-TA,5-146812828-146812837-AC;MOTIFS=AC,TG,ACT,TA;STRUC=<VC201999>	HPRC,HGSVC,1KG-ONT	No	1.616	No	NA,NA	NA	NA
chr5:146812815	185582	INS	70	0.844	0.5803	8	PPP2R2B(1.0,0.173)	PPP2R2B(1.0,0.173)	NA	NA	NA	NA	NA	NA	NA	No	ID=5-146812427-146812436-ACT,5-146812480-146812494-TA,5-146812497-146812507-TA,5-146812510-146812524-TA,5-146812559-146812591-TA,5-146812614-146812632-TA,5-146812667-146812701-TA,5-146812724-146812746-TA,5-146812769-146812784-TG,5-146812793-146812829-TA,5-146812828-146812837-AC;MOTIFS=AC,TG,ACT,TA;STRUC=<VC201999>	HPRC,HGSVC,1KG-ONT	No	0.469	Yes	NA,NA	NA	NA
chr5:146812815	185584	INS	78	0.8352	0.6712	1	PPP2R2B(1.0,0.173)	PPP2R2B(1.0,0.173)	NA	NA	NA	NA	NA	NA	NA	No	ID=5-146812427-146812436-ACT,5-146812480-146812494-TA,5-146812497-146812507-TA,5-146812510-146812524-TA,5-146812559-146812591-TA,5-146812614-146812632-TA,5-146812667-146812701-TA,5-146812724-146812746-TA,5-146812769-146812784-TG,5-146812793-146812829-TA,5-146812828-146812837-AC;MOTIFS=AC,TG,ACT,TA;STRUC=<VC201999>	HPRC,HGSVC	No	0.469	No	NA,NA	NA	NA
chr5:146812815	185583	INS	64	0.8305	0.6118	19	PPP2R2B(1.0,0.173)	PPP2R2B(1.0,0.173)	NA	NA	NA	NA	NA	NA	NA	No	ID=5-146812427-146812436-ACT,5-146812480-146812494-TA,5-146812497-146812507-TA,5-146812510-146812524-TA,5-146812559-146812591-TA,5-146812614-146812632-TA,5-146812667-146812701-TA,5-146812724-146812746-TA,5-146812769-146812784-TG,5-146812793-146812829-TA,5-146812828-146812837-AC;MOTIFS=AC,TG,ACT,TA;STRUC=<VC201999>	HPRC,HGSVC,1KG-ONT	No	0.469	Yes	NA,NA	NA	NA
chr5:146841075	185585	INS	321	0.9367	0.2327	9	PPP2R2B(1.0,0.173)	PPP2R2B(1.0,0.173)	NA	NA	NA	NA	NA	NA	NA	No	NA	HPRC,HGSVC	Yes	3.238	Yes	NA,NA	NA	NA
chr5:146990049	185586	INS	318	0.9634	0.1433	341	PPP2R2B(1.0,0.173)	PPP2R2B(1.0,0.173)	NA	NA	NA	NA	NA	NA	NA	No	NA	HPRC,HGSVC,1KG-ONT	Yes	2.44	Yes	NA,NA	NA	NA
chr5:147000618	185587	DEL	75	0.8813	0.4805	675	PPP2R2B(1.0,0.173)	PPP2R2B(1.0,0.173)	NA	NA	NA	NA	NA	NA	NA	No	NA	HPRC,HGSVC,1KG-ONT	Yes	2.663	Yes	NA,NA	NA	NA
chr5:147002532	185589	DEL	85	0.8966	0.3868	73	PPP2R2B(1.0,0.173)	PPP2R2B(1.0,0.173)	NA	NA	NA	NA	NA	NA	NA	No	NA	HPRC,HGSVC,1KG-ONT	Yes	2.51	Yes	NA,NA	NA	NA
chr5:147002705	185590	DEL	80	0.8833	0.4735	14	PPP2R2B(1.0,0.173)	PPP2R2B(1.0,0.173)	NA	NA	NA	NA	NA	NA	NA	No	ID=5-147002764-147002774-CTG;MOTIFS=CTG;STRUC=<TR3043695>	HPRC,HGSVC,1KG-ONT	No	1.894	Yes	NA,NA	NA	NA
chr5:147015151	185591	DEL	2592	0.9876	0.1318	5	PPP2R2B(1.0,0.173)	PPP2R2B(1.0,0.173)	NA	NA	NA	NA	NA	NA	NA	No	ID=5-147015749-147015767-TAATA;MOTIFS=TAATA;STRUC=<TR3043711>,ID=5-147015983-147015992-AC;MOTIFS=AC;STRUC=<TR3043712>,ID=5-147016334-147016345-A;MOTIFS=A;STRUC=<TR3043713>,ID=5-147017082-147017094-CAAA;MOTIFS=CAAA;STRUC=<TR3043714>,ID=5-147017546-147017558-GAG;MOTIFS=GAG;STRUC=<TR3043715>	HPRC,HGSVC,1KG-ONT	Yes	3.676	Yes	NA,NA	NA	NA
chr5:147016514	185592	INS	310	0.8615	0.5378	1	PPP2R2B(1.0,0.173)	PPP2R2B(1.0,0.173)	NA	NA	NA	NA	NA	NA	NA	No	NA	NA	Yes	5.807	No	NA,NA	NA	NA
chr5:147016548	185593	INS	59	0.93	0.2657	19	PPP2R2B(1.0,0.173)	PPP2R2B(1.0,0.173)	NA	NA	NA	NA	NA	NA	NA	No	NA	HPRC,HGSVC,1KG-ONT	Yes	1.616	Yes	NA,NA	NA	NA
chr5:147016552	185594	INS	60	0.974	0.1015	1037	PPP2R2B(1.0,0.173)	PPP2R2B(1.0,0.173)	NA	NA	NA	NA	NA	NA	NA	No	NA	HPRC,HGSVC,1KG-ONT	Yes	1.616	Yes	NA,NA	NA	NA
chr5:147046697	185595	INS	283	0.8647	0.4937	7	PPP2R2B(1.0,0.173)	PPP2R2B(1.0,0.173)	NA	NA	NA	NA	NA	NA	NA	No	NA	HGSVC,1KG-ONT	Yes	7.496	Yes	NA,NA	NA	NA
chr5:147077054	185596	INS	92	0.8983	0.3581	47	PPP2R2B(1.0,0.173)	PPP2R2B(1.0,0.173)	NA	NA	NA	NA	NA	NA	NA	No	ID=5-147077048-147077059-AT;MOTIFS=AT;STRUC=<TR3043795>	HPRC,HGSVC,1KG-ONT	Yes	0.745	Yes	NA,NA	NA	NA
chr5:147101597	185597	DEL	54	0.9476	0.1989	5	NA	NA	NA	NA	NA	NA	NA	NA	NA	No	NA	HPRC,1KG-ONT	Yes	5.428	Yes	NA,NA	NA	NA
chr5:147122007	185599	INS	72	0.8589	0.5076	9	NA	NA	NA	NA	NA	NA	NA	NA	NA	No	ID=5-147121608-147121617-TA,5-147121616-147121627-TG,5-147121698-147121707-TG,5-147121706-147121715-TA,5-147121765-147121792-AG,5-147121881-147121892-T,5-147122007-147122256-TATTTTTAAATTAAAAATATTCTG,5-147122281-147122353-TTAAAAATATTCTATATTTTTAAA,5-147122305-147122377-TTAAAAATATTCTATATTTTTAAT,5-147122368-147122460-ATTTTTAATTTAAAAATATTCTA,5-147122438-147122507-TTTTTAATTTAAAAATATTCTAT;MOTIFS=ATTTTTAATTTAAAAATATTCTA,TTAAAAATATTCTATATTTTTAAA,TTTTTAATTTAAAAATATTCTAT,TTAAAAATATTCTATATTTTTAAT,T,TG,AG,TA,TATTTTTAAATTAAAAATATTCTG;STRUC=<VC202027>	HPRC,HGSVC,1KG-ONT	No	1.616	Yes	NA,NA	NA	NA
chr5:147122007	185600	INS	96	0.894	0.4022	171	NA	NA	NA	NA	NA	NA	NA	NA	NA	No	ID=5-147121608-147121617-TA,5-147121616-147121627-TG,5-147121698-147121707-TG,5-147121706-147121715-TA,5-147121765-147121792-AG,5-147121881-147121892-T,5-147122007-147122256-TATTTTTAAATTAAAAATATTCTG,5-147122281-147122353-TTAAAAATATTCTATATTTTTAAA,5-147122305-147122377-TTAAAAATATTCTATATTTTTAAT,5-147122368-147122460-ATTTTTAATTTAAAAATATTCTA,5-147122438-147122507-TTTTTAATTTAAAAATATTCTAT;MOTIFS=ATTTTTAATTTAAAAATATTCTA,TTAAAAATATTCTATATTTTTAAA,TTTTTAATTTAAAAATATTCTAT,TTAAAAATATTCTATATTTTTAAT,T,TG,AG,TA,TATTTTTAAATTAAAAATATTCTG;STRUC=<VC202027>	HPRC,HGSVC	No	1.616	Yes	NA,NA	NA	NA
chr5:147122007	185601	DEL	72	0.8572	0.5176	255	NA	NA	NA	NA	NA	NA	NA	NA	NA	No	ID=5-147121608-147121617-TA,5-147121616-147121627-TG,5-147121698-147121707-TG,5-147121706-147121715-TA,5-147121765-147121792-AG,5-147121881-147121892-T,5-147122007-147122256-TATTTTTAAATTAAAAATATTCTG,5-147122281-147122353-TTAAAAATATTCTATATTTTTAAA,5-147122305-147122377-TTAAAAATATTCTATATTTTTAAT,5-147122368-147122460-ATTTTTAATTTAAAAATATTCTA,5-147122438-147122507-TTTTTAATTTAAAAATATTCTAT;MOTIFS=ATTTTTAATTTAAAAATATTCTA,TTAAAAATATTCTATATTTTTAAA,TTTTTAATTTAAAAATATTCTAT,TTAAAAATATTCTATATTTTTAAT,T,TG,AG,TA,TATTTTTAAATTAAAAATATTCTG;STRUC=<VC202027>	HPRC,HGSVC,1KG-ONT	No	0.406	Yes	NA,NA	NA	NA
chr5:147122017	185602	DEL	240	0.8168	0.651	22	NA	NA	NA	NA	NA	NA	NA	NA	NA	No	ID=5-147121608-147121617-TA,5-147121616-147121627-TG,5-147121698-147121707-TG,5-147121706-147121715-TA,5-147121765-147121792-AG,5-147121881-147121892-T,5-147122007-147122256-TATTTTTAAATTAAAAATATTCTG,5-147122281-147122353-TTAAAAATATTCTATATTTTTAAA,5-147122305-147122377-TTAAAAATATTCTATATTTTTAAT,5-147122368-147122460-ATTTTTAATTTAAAAATATTCTA,5-147122438-147122507-TTTTTAATTTAAAAATATTCTAT;MOTIFS=ATTTTTAATTTAAAAATATTCTA,TTAAAAATATTCTATATTTTTAAA,TTTTTAATTTAAAAATATTCTAT,TTAAAAATATTCTATATTTTTAAT,T,TG,AG,TA,TATTTTTAAATTAAAAATATTCTG;STRUC=<VC202027>	HPRC,HGSVC,1KG-ONT	Yes	0.541	Yes	NA,NA	NA	NA
chr5:147122041	185603	DEL	216	0.8516	0.5622	5	NA	NA	NA	NA	NA	NA	NA	NA	NA	No	ID=5-147121608-147121617-TA,5-147121616-147121627-TG,5-147121698-147121707-TG,5-147121706-147121715-TA,5-147121765-147121792-AG,5-147121881-147121892-T,5-147122007-147122256-TATTTTTAAATTAAAAATATTCTG,5-147122281-147122353-TTAAAAATATTCTATATTTTTAAA,5-147122305-147122377-TTAAAAATATTCTATATTTTTAAT,5-147122368-147122460-ATTTTTAATTTAAAAATATTCTA,5-147122438-147122507-TTTTTAATTTAAAAATATTCTAT;MOTIFS=ATTTTTAATTTAAAAATATTCTA,TTAAAAATATTCTATATTTTTAAA,TTTTTAATTTAAAAATATTCTAT,TTAAAAATATTCTATATTTTTAAT,T,TG,AG,TA,TATTTTTAAATTAAAAATATTCTG;STRUC=<VC202027>	HPRC,HGSVC,1KG-ONT	Yes	0.376	Yes	NA,NA	NA	NA
chr5:147122065	185604	DEL	192	0.8094	0.652	67	NA	NA	NA	NA	NA	NA	NA	NA	NA	No	ID=5-147121608-147121617-TA,5-147121616-147121627-TG,5-147121698-147121707-TG,5-147121706-147121715-TA,5-147121765-147121792-AG,5-147121881-147121892-T,5-147122007-147122256-TATTTTTAAATTAAAAATATTCTG,5-147122281-147122353-TTAAAAATATTCTATATTTTTAAA,5-147122305-147122377-TTAAAAATATTCTATATTTTTAAT,5-147122368-147122460-ATTTTTAATTTAAAAATATTCTA,5-147122438-147122507-TTTTTAATTTAAAAATATTCTAT;MOTIFS=ATTTTTAATTTAAAAATATTCTA,TTAAAAATATTCTATATTTTTAAA,TTTTTAATTTAAAAATATTCTAT,TTAAAAATATTCTATATTTTTAAT,T,TG,AG,TA,TATTTTTAAATTAAAAATATTCTG;STRUC=<VC202027>	HPRC,HGSVC,1KG-ONT	Yes	0.004	Yes	NA,NA	NA	NA
chr5:147122089	185605	DEL	168	0.8872	0.4146	46	NA	NA	NA	NA	NA	NA	NA	NA	NA	No	ID=5-147121608-147121617-TA,5-147121616-147121627-TG,5-147121698-147121707-TG,5-147121706-147121715-TA,5-147121765-147121792-AG,5-147121881-147121892-T,5-147122007-147122256-TATTTTTAAATTAAAAATATTCTG,5-147122281-147122353-TTAAAAATATTCTATATTTTTAAA,5-147122305-147122377-TTAAAAATATTCTATATTTTTAAT,5-147122368-147122460-ATTTTTAATTTAAAAATATTCTA,5-147122438-147122507-TTTTTAATTTAAAAATATTCTAT;MOTIFS=ATTTTTAATTTAAAAATATTCTA,TTAAAAATATTCTATATTTTTAAA,TTTTTAATTTAAAAATATTCTAT,TTAAAAATATTCTATATTTTTAAT,T,TG,AG,TA,TATTTTTAAATTAAAAATATTCTG;STRUC=<VC202027>	HPRC,HGSVC,1KG-ONT	Yes	0.003	Yes	NA,NA	NA	NA
chr5:147122113	185606	DEL	144	0.8665	0.4793	212	NA	NA	NA	NA	NA	NA	NA	NA	NA	No	ID=5-147121608-147121617-TA,5-147121616-147121627-TG,5-147121698-147121707-TG,5-147121706-147121715-TA,5-147121765-147121792-AG,5-147121881-147121892-T,5-147122007-147122256-TATTTTTAAATTAAAAATATTCTG,5-147122281-147122353-TTAAAAATATTCTATATTTTTAAA,5-147122305-147122377-TTAAAAATATTCTATATTTTTAAT,5-147122368-147122460-ATTTTTAATTTAAAAATATTCTA,5-147122438-147122507-TTTTTAATTTAAAAATATTCTAT;MOTIFS=ATTTTTAATTTAAAAATATTCTA,TTAAAAATATTCTATATTTTTAAA,TTTTTAATTTAAAAATATTCTAT,TTAAAAATATTCTATATTTTTAAT,T,TG,AG,TA,TATTTTTAAATTAAAAATATTCTG;STRUC=<VC202027>	HPRC,HGSVC	No	0.003	Yes	NA,NA	NA	NA
chr5:147122137	185607	DEL	120	0.9044	0.3581	159	NA	NA	NA	NA	NA	NA	NA	NA	NA	No	ID=5-147121608-147121617-TA,5-147121616-147121627-TG,5-147121698-147121707-TG,5-147121706-147121715-TA,5-147121765-147121792-AG,5-147121881-147121892-T,5-147122007-147122256-TATTTTTAAATTAAAAATATTCTG,5-147122281-147122353-TTAAAAATATTCTATATTTTTAAA,5-147122305-147122377-TTAAAAATATTCTATATTTTTAAT,5-147122368-147122460-ATTTTTAATTTAAAAATATTCTA,5-147122438-147122507-TTTTTAATTTAAAAATATTCTAT;MOTIFS=ATTTTTAATTTAAAAATATTCTA,TTAAAAATATTCTATATTTTTAAA,TTTTTAATTTAAAAATATTCTAT,TTAAAAATATTCTATATTTTTAAT,T,TG,AG,TA,TATTTTTAAATTAAAAATATTCTG;STRUC=<VC202027>	HPRC,HGSVC,1KG-ONT	No	0.003	Yes	NA,NA	NA	NA
chr5:147122161	185608	DEL	96	0.8651	0.4898	167	NA	NA	NA	NA	NA	NA	NA	NA	NA	No	ID=5-147121608-147121617-TA,5-147121616-147121627-TG,5-147121698-147121707-TG,5-147121706-147121715-TA,5-147121765-147121792-AG,5-147121881-147121892-T,5-147122007-147122256-TATTTTTAAATTAAAAATATTCTG,5-147122281-147122353-TTAAAAATATTCTATATTTTTAAA,5-147122305-147122377-TTAAAAATATTCTATATTTTTAAT,5-147122368-147122460-ATTTTTAATTTAAAAATATTCTA,5-147122438-147122507-TTTTTAATTTAAAAATATTCTAT;MOTIFS=ATTTTTAATTTAAAAATATTCTA,TTAAAAATATTCTATATTTTTAAA,TTTTTAATTTAAAAATATTCTAT,TTAAAAATATTCTATATTTTTAAT,T,TG,AG,TA,TATTTTTAAATTAAAAATATTCTG;STRUC=<VC202027>	HPRC,HGSVC,1KG-ONT	No	0.003	Yes	NA,NA	NA	NA
chr5:147122174	185609	INS	664	0.8089	0.682	2	NA	NA	NA	NA	NA	NA	NA	NA	NA	No	ID=5-147121608-147121617-TA,5-147121616-147121627-TG,5-147121698-147121707-TG,5-147121706-147121715-TA,5-147121765-147121792-AG,5-147121881-147121892-T,5-147122007-147122256-TATTTTTAAATTAAAAATATTCTG,5-147122281-147122353-TTAAAAATATTCTATATTTTTAAA,5-147122305-147122377-TTAAAAATATTCTATATTTTTAAT,5-147122368-147122460-ATTTTTAATTTAAAAATATTCTA,5-147122438-147122507-TTTTTAATTTAAAAATATTCTAT;MOTIFS=ATTTTTAATTTAAAAATATTCTA,TTAAAAATATTCTATATTTTTAAA,TTTTTAATTTAAAAATATTCTAT,TTAAAAATATTCTATATTTTTAAT,T,TG,AG,TA,TATTTTTAAATTAAAAATATTCTG;STRUC=<VC202027>	HPRC,HGSVC	No	1.616	No	NA,NA	NA	NA
chr5:147122185	185610	DEL	72	0.8101	0.6687	139	NA	NA	NA	NA	NA	NA	NA	NA	NA	No	ID=5-147121608-147121617-TA,5-147121616-147121627-TG,5-147121698-147121707-TG,5-147121706-147121715-TA,5-147121765-147121792-AG,5-147121881-147121892-T,5-147122007-147122256-TATTTTTAAATTAAAAATATTCTG,5-147122281-147122353-TTAAAAATATTCTATATTTTTAAA,5-147122305-147122377-TTAAAAATATTCTATATTTTTAAT,5-147122368-147122460-ATTTTTAATTTAAAAATATTCTA,5-147122438-147122507-TTTTTAATTTAAAAATATTCTAT;MOTIFS=ATTTTTAATTTAAAAATATTCTA,TTAAAAATATTCTATATTTTTAAA,TTTTTAATTTAAAAATATTCTAT,TTAAAAATATTCTATATTTTTAAT,T,TG,AG,TA,TATTTTTAAATTAAAAATATTCTG;STRUC=<VC202027>	HPRC,HGSVC,1KG-ONT	No	0.003	Yes	NA,NA	NA	NA
chr5:147122260	185611	INS	72	0.8521	0.5275	102	NA	NA	NA	NA	NA	NA	NA	NA	NA	No	ID=5-147121608-147121617-TA,5-147121616-147121627-TG,5-147121698-147121707-TG,5-147121706-147121715-TA,5-147121765-147121792-AG,5-147121881-147121892-T,5-147122007-147122256-TATTTTTAAATTAAAAATATTCTG,5-147122281-147122353-TTAAAAATATTCTATATTTTTAAA,5-147122305-147122377-TTAAAAATATTCTATATTTTTAAT,5-147122368-147122460-ATTTTTAATTTAAAAATATTCTA,5-147122438-147122507-TTTTTAATTTAAAAATATTCTAT;MOTIFS=ATTTTTAATTTAAAAATATTCTA,TTAAAAATATTCTATATTTTTAAA,TTTTTAATTTAAAAATATTCTAT,TTAAAAATATTCTATATTTTTAAT,T,TG,AG,TA,TATTTTTAAATTAAAAATATTCTG;STRUC=<VC202027>	HPRC,HGSVC,1KG-ONT	No	1.616	Yes	NA,NA	NA	NA
chr5:147122270	185612	DEL	97	0.9478	0.2151	239	NA	NA	NA	NA	NA	NA	NA	NA	NA	No	ID=5-147121608-147121617-TA,5-147121616-147121627-TG,5-147121698-147121707-TG,5-147121706-147121715-TA,5-147121765-147121792-AG,5-147121881-147121892-T,5-147122007-147122256-TATTTTTAAATTAAAAATATTCTG,5-147122281-147122353-TTAAAAATATTCTATATTTTTAAA,5-147122305-147122377-TTAAAAATATTCTATATTTTTAAT,5-147122368-147122460-ATTTTTAATTTAAAAATATTCTA,5-147122438-147122507-TTTTTAATTTAAAAATATTCTAT;MOTIFS=ATTTTTAATTTAAAAATATTCTA,TTAAAAATATTCTATATTTTTAAA,TTTTTAATTTAAAAATATTCTAT,TTAAAAATATTCTATATTTTTAAT,T,TG,AG,TA,TATTTTTAAATTAAAAATATTCTG;STRUC=<VC202027>	HPRC,HGSVC,1KG-ONT	No	0.003	Yes	NA,NA	NA	NA
chr5:147122321	185613	DEL	72	0.8921	0.4039	190	NA	NA	NA	NA	NA	NA	NA	NA	NA	No	ID=5-147121608-147121617-TA,5-147121616-147121627-TG,5-147121698-147121707-TG,5-147121706-147121715-TA,5-147121765-147121792-AG,5-147121881-147121892-T,5-147122007-147122256-TATTTTTAAATTAAAAATATTCTG,5-147122281-147122353-TTAAAAATATTCTATATTTTTAAA,5-147122305-147122377-TTAAAAATATTCTATATTTTTAAT,5-147122368-147122460-ATTTTTAATTTAAAAATATTCTA,5-147122438-147122507-TTTTTAATTTAAAAATATTCTAT;MOTIFS=ATTTTTAATTTAAAAATATTCTA,TTAAAAATATTCTATATTTTTAAA,TTTTTAATTTAAAAATATTCTAT,TTAAAAATATTCTATATTTTTAAT,T,TG,AG,TA,TATTTTTAAATTAAAAATATTCTG;STRUC=<VC202027>	HPRC,HGSVC,1KG-ONT	No	0.003	Yes	NA,NA	NA	NA
chr5:147122391	185614	INS	713	0.8308	0.6464	1	NA	NA	NA	NA	NA	NA	NA	NA	NA	No	ID=5-147121608-147121617-TA,5-147121616-147121627-TG,5-147121698-147121707-TG,5-147121706-147121715-TA,5-147121765-147121792-AG,5-147121881-147121892-T,5-147122007-147122256-TATTTTTAAATTAAAAATATTCTG,5-147122281-147122353-TTAAAAATATTCTATATTTTTAAA,5-147122305-147122377-TTAAAAATATTCTATATTTTTAAT,5-147122368-147122460-ATTTTTAATTTAAAAATATTCTA,5-147122438-147122507-TTTTTAATTTAAAAATATTCTAT;MOTIFS=ATTTTTAATTTAAAAATATTCTA,TTAAAAATATTCTATATTTTTAAA,TTTTTAATTTAAAAATATTCTAT,TTAAAAATATTCTATATTTTTAAT,T,TG,AG,TA,TATTTTTAAATTAAAAATATTCTG;STRUC=<VC202027>	HGSVC	No	1.616	No	NA,NA	NA	NA
chr5:147122483	185615	INS	405	0.8099	0.684	2	NA	NA	NA	NA	NA	NA	NA	NA	NA	No	ID=5-147121608-147121617-TA,5-147121616-147121627-TG,5-147121698-147121707-TG,5-147121706-147121715-TA,5-147121765-147121792-AG,5-147121881-147121892-T,5-147122007-147122256-TATTTTTAAATTAAAAATATTCTG,5-147122281-147122353-TTAAAAATATTCTATATTTTTAAA,5-147122305-147122377-TTAAAAATATTCTATATTTTTAAT,5-147122368-147122460-ATTTTTAATTTAAAAATATTCTA,5-147122438-147122507-TTTTTAATTTAAAAATATTCTAT;MOTIFS=ATTTTTAATTTAAAAATATTCTA,TTAAAAATATTCTATATTTTTAAA,TTTTTAATTTAAAAATATTCTAT,TTAAAAATATTCTATATTTTTAAT,T,TG,AG,TA,TATTTTTAAATTAAAAATATTCTG;STRUC=<VC202027>	HPRC,HGSVC	No	4.225	No	NA,NA	NA	NA
chr5:147122484	185616	INS	472	0.8026	0.689	3	NA	NA	NA	NA	NA	NA	NA	NA	NA	No	ID=5-147121608-147121617-TA,5-147121616-147121627-TG,5-147121698-147121707-TG,5-147121706-147121715-TA,5-147121765-147121792-AG,5-147121881-147121892-T,5-147122007-147122256-TATTTTTAAATTAAAAATATTCTG,5-147122281-147122353-TTAAAAATATTCTATATTTTTAAA,5-147122305-147122377-TTAAAAATATTCTATATTTTTAAT,5-147122368-147122460-ATTTTTAATTTAAAAATATTCTA,5-147122438-147122507-TTTTTAATTTAAAAATATTCTAT;MOTIFS=ATTTTTAATTTAAAAATATTCTA,TTAAAAATATTCTATATTTTTAAA,TTTTTAATTTAAAAATATTCTAT,TTAAAAATATTCTATATTTTTAAT,T,TG,AG,TA,TATTTTTAAATTAAAAATATTCTG;STRUC=<VC202027>	HPRC,HGSVC	No	4.225	Yes	NA,NA	NA	NA
chr5:147122484	185617	INS	498	0.7994	0.6971	1	NA	NA	NA	NA	NA	NA	NA	NA	NA	No	ID=5-147121608-147121617-TA,5-147121616-147121627-TG,5-147121698-147121707-TG,5-147121706-147121715-TA,5-147121765-147121792-AG,5-147121881-147121892-T,5-147122007-147122256-TATTTTTAAATTAAAAATATTCTG,5-147122281-147122353-TTAAAAATATTCTATATTTTTAAA,5-147122305-147122377-TTAAAAATATTCTATATTTTTAAT,5-147122368-147122460-ATTTTTAATTTAAAAATATTCTA,5-147122438-147122507-TTTTTAATTTAAAAATATTCTAT;MOTIFS=ATTTTTAATTTAAAAATATTCTA,TTAAAAATATTCTATATTTTTAAA,TTTTTAATTTAAAAATATTCTAT,TTAAAAATATTCTATATTTTTAAT,T,TG,AG,TA,TATTTTTAAATTAAAAATATTCTG;STRUC=<VC202027>	HPRC,HGSVC	No	4.225	No	NA,NA	NA	NA
chr5:147122484	185618	INS	546	0.8074	0.6746	22	NA	NA	NA	NA	NA	NA	NA	NA	NA	No	ID=5-147121608-147121617-TA,5-147121616-147121627-TG,5-147121698-147121707-TG,5-147121706-147121715-TA,5-147121765-147121792-AG,5-147121881-147121892-T,5-147122007-147122256-TATTTTTAAATTAAAAATATTCTG,5-147122281-147122353-TTAAAAATATTCTATATTTTTAAA,5-147122305-147122377-TTAAAAATATTCTATATTTTTAAT,5-147122368-147122460-ATTTTTAATTTAAAAATATTCTA,5-147122438-147122507-TTTTTAATTTAAAAATATTCTAT;MOTIFS=ATTTTTAATTTAAAAATATTCTA,TTAAAAATATTCTATATTTTTAAA,TTTTTAATTTAAAAATATTCTAT,TTAAAAATATTCTATATTTTTAAT,T,TG,AG,TA,TATTTTTAAATTAAAAATATTCTG;STRUC=<VC202027>	HPRC,HGSVC	No	4.225	Yes	NA,NA	NA	NA
chr5:147125823	185619	INS	74	0.9284	0.2805	1	NA	NA	NA	NA	NA	NA	NA	NA	NA	No	NA	NA	Yes	1.616	No	NA,NA	NA	NA
chr5:147219456	185620	INS	3389	0.8817	0.443	264	NA	NA	NA	NA	NA	NA	NA	NA	NA	No	NA	HPRC,HGSVC,1KG-ONT	No	1.616	Yes	NA,NA	NA	NA
chr5:147222836	185621	INS	224	0.8429	0.5911	1	NA	NA	NA	NA	NA	NA	NA	NA	NA	No	NA	NA	Yes	8.954	No	NA,NA	NA	NA
chr5:147226837	185622	INS	68	0.8407	0.5692	1	NA	NA	NA	NA	NA	NA	NA	NA	NA	No	NA	NA	No	3.238	No	NA,NA	NA	NA
chr5:147234400	185623	DEL	79	0.8903	0.3864	1	NA	NA	NA	NA	NA	NA	NA	NA	NA	No	NA	HGSVC,1KG-ONT	Yes	1.319	No	NA,NA	NA	NA
chr5:147234406	185624	INS	80	0.847	0.6009	2	NA	NA	NA	NA	NA	NA	NA	NA	NA	No	NA	HGSVC	Yes	2.037	Yes	NA,NA	NA	NA
chr5:147234581	185625	DEL	90	0.9047	0.3501	6	NA	NA	NA	NA	NA	NA	NA	NA	promoter	No	ID=5-147234631-147234648-C;MOTIFS=C;STRUC=<TR3044007>	HGSVC,1KG-ONT	Yes	1.049	Yes	NA,NA	NA	NA
chr5:147243088	185626	DEL	433	0.8827	0.4755	675	NA	NA	NA	NA	NA	NA	NA	NA	NA	No	ID=5-147243583-147243591-A;MOTIFS=A;STRUC=(A)n	HPRC,HGSVC,1KG-ONT	Yes	7.869	Yes	NA,NA	NA	NA
chr5:147258153	185627	INS	295	0.7977	0.6856	603	NA	NA	NA	NA	NA	NA	NA	NA	NA	No	NA	HPRC,HGSVC,1KG-ONT	Yes	4.225	Yes	NA,NA	NA	NA
chr5:147260141	185628	DEL	66	0.85	0.5681	4	NA	NA	NA	NA	NA	NA	NA	NA	NA	No	ID=5-147260049-147260062-CT,5-147260086-147260107-CTCTGT,5-147260117-147260129-CT,5-147260135-147260145-TC,5-147260163-147260179-TC,5-147260168-147260223-CTCTCTCTCTC,5-147260179-147260190-CT,5-147260190-147260201-CT,5-147260201-147260212-CT,5-147260212-147260227-CT,5-147260240-147260254-TC,5-147260254-147260263-CT,5-147260278-147260290-TC,5-147260295-147260318-TC,5-147260339-147260351-CT;MOTIFS=CTCTGT,TC,CT,CTCTCTCTCTC;STRUC=<VC202038>	HPRC,HGSVC,1KG-ONT	No	0.921	Yes	NA,NA	NA	NA
chr5:147260148	185629	DEL	71	0.9958	0.0007	307	NA	NA	NA	NA	NA	NA	NA	NA	NA	No	ID=5-147260049-147260062-CT,5-147260086-147260107-CTCTGT,5-147260117-147260129-CT,5-147260135-147260145-TC,5-147260163-147260179-TC,5-147260168-147260223-CTCTCTCTCTC,5-147260179-147260190-CT,5-147260190-147260201-CT,5-147260201-147260212-CT,5-147260212-147260227-CT,5-147260240-147260254-TC,5-147260254-147260263-CT,5-147260278-147260290-TC,5-147260295-147260318-TC,5-147260339-147260351-CT;MOTIFS=CTCTGT,TC,CT,CTCTCTCTCTC;STRUC=<VC202038>	HPRC,HGSVC,1KG-ONT	No	0.927	Yes	NA,NA	NA	NA
chr5:147299728	185630	INS	6091	0.846	0.5712	1	NA	NA	NA	NA	NA	NA	NA	NA	NA	No	NA	NA	Yes	1.616	No	NA,NA	NA	NA
chr5:147402341	185631	DEL	312	0.9678	0.1495	345	DPYSL3(0.99998,0.391)	NA	NA	NA	NA	NA	NA	NA	NA	No	ID=5-147402341-147402353-T;MOTIFS=T;STRUC=<TR3044228>,ID=5-147402354-147402365-T;MOTIFS=T;STRUC=<TR3044229>,ID=5-147402652-147402662-T;MOTIFS=T;STRUC=<TR3044230>	HPRC,HGSVC,1KG-ONT	Yes	2.585	Yes	NA,NA	NA	NA
chr5:147441249	185632	INS	98	0.8582	0.535	2	DPYSL3(0.99998,0.391)	NA	NA	NA	NA	NA	NA	NA	NA	No	NA	NA	Yes	0.745	Yes	NA,NA	NA	NA
chr5:147462001	185633	DEL	1999	0.8189	0.6388	6	DPYSL3(0.99998,0.391)	NA	NA	NA	NA	NA	NA	NA	enhancer	No	ID=5-147463918-147463928-TGC;MOTIFS=TGC;STRUC=<TR3044313>	NA	Yes	2.722	Yes	NA,NA	NA	NA
chr5:147555290	185634	INS	332	0.943	0.2303	1	NA	NA	NA	NA	NA	NA	NA	NA	NA	No	NA	NA	Yes	2.972	No	NA,NA	NA	NA
chr5:147570139	185635	INS	228	0.8704	0.461	1	NA	NA	NA	NA	NA	NA	NA	NA	NA	No	NA	NA	No	1.616	No	NA,NA	NA	NA
chr5:147598437	185636	INS	58	0.8748	0.4755	4	JAKMIP2(1.0,0.352)	NA	NA	NA	NA	NA	NA	NA	NA	No	ID=5-147598425-147598457-ATCT,5-147598475-147598493-ATCT;MOTIFS=ATCT;STRUC=<VC202065>	HPRC,1KG-ONT	Yes	0.692	Yes	NA,NA	NA	NA
chr5:147598437	185637	INS	62	0.8784	0.4201	1	JAKMIP2(1.0,0.352)	NA	NA	NA	NA	NA	NA	NA	NA	No	ID=5-147598425-147598457-ATCT,5-147598475-147598493-ATCT;MOTIFS=ATCT;STRUC=<VC202065>	HPRC,1KG-ONT	Yes	0.692	No	NA,NA	NA	NA
chr5:147598437	185638	INS	66	0.8815	0.4459	1	JAKMIP2(1.0,0.352)	NA	NA	NA	NA	NA	NA	NA	NA	No	ID=5-147598425-147598457-ATCT,5-147598475-147598493-ATCT;MOTIFS=ATCT;STRUC=<VC202065>	HPRC,1KG-ONT	Yes	0.692	No	NA,NA	NA	NA
chr5:147598437	185639	INS	70	0.94	0.3496	2	JAKMIP2(1.0,0.352)	NA	NA	NA	NA	NA	NA	NA	NA	No	ID=5-147598425-147598457-ATCT,5-147598475-147598493-ATCT;MOTIFS=ATCT;STRUC=<VC202065>	HPRC,1KG-ONT	Yes	0.692	No	NA,NA	NA	NA
chr5:147690472	185640	INS	185	0.8476	0.5748	3	JAKMIP2(1.0,0.352)	NA	NA	NA	NA	NA	NA	NA	NA	No	NA	NA	Yes	0.692	No	NA,NA	NA	NA
chr5:147695376	185641	INS	333	0.8891	0.4026	2	JAKMIP2(1.0,0.352)	NA	NA	NA	NA	NA	NA	NA	NA	No	NA	NA	Yes	6.84	No	NA,NA	NA	NA
chr5:147736564	185642	INS	76	0.8663	0.503	1	JAKMIP2(1.0,0.352)	NA	NA	NA	NA	NA	NA	NA	NA	No	NA	NA	No	0.692	No	NA,NA	NA	NA
chr5:147742155	185644	INS	53	0.8184	0.6768	11	JAKMIP2(1.0,0.352)	NA	NA	NA	NA	NA	NA	NA	NA	No	ID=5-147742139-147742156-TA;MOTIFS=TA;STRUC=<TR3044697>	HGSVC	No	0.692	Yes	NA,NA	NA	NA
chr5:147742155	185643	INS	50	0.8157	0.6733	66	JAKMIP2(1.0,0.352)	NA	NA	NA	NA	NA	NA	NA	NA	No	ID=5-147742139-147742156-TA;MOTIFS=TA;STRUC=<TR3044697>	HGSVC	No	0.692	Yes	NA,NA	NA	NA
chr5:147764889	185654	INS	98	0.8369	0.6141	36	JAKMIP2(1.0,0.352)	NA	NA	NA	NA	NA	NA	NA	NA	No	NA	HPRC,HGSVC	Yes	0.692	Yes	NA,NA	NA	NA
chr5:147764889	185656	INS	336	0.8799	0.4626	13	JAKMIP2(1.0,0.352)	NA	NA	NA	NA	NA	NA	NA	NA	No	NA	HGSVC,1KG-ONT	Yes	0.692	Yes	NA,NA	NA	NA
chr5:147764889	185655	INS	208	0.8422	0.573	10	JAKMIP2(1.0,0.352)	NA	NA	NA	NA	NA	NA	NA	NA	No	NA	HPRC,HGSVC,1KG-ONT	Yes	0.692	Yes	NA,NA	NA	NA
chr5:147764889	185653	INS	160	0.8339	0.5925	3	JAKMIP2(1.0,0.352)	NA	NA	NA	NA	NA	NA	NA	NA	No	NA	HPRC,HGSVC	Yes	0.692	No	NA,NA	NA	NA
chr5:147764889	185652	INS	72	0.8461	0.5618	25	JAKMIP2(1.0,0.352)	NA	NA	NA	NA	NA	NA	NA	NA	No	NA	HPRC,HGSVC,1KG-ONT	Yes	0.692	Yes	NA,NA	NA	NA
chr5:147764889	185651	INS	64	0.8336	0.6064	22	JAKMIP2(1.0,0.352)	NA	NA	NA	NA	NA	NA	NA	NA	No	NA	HPRC,HGSVC,1KG-ONT	Yes	0.692	Yes	NA,NA	NA	NA
chr5:147764889	185650	INS	188	0.8152	0.6524	14	JAKMIP2(1.0,0.352)	NA	NA	NA	NA	NA	NA	NA	NA	No	NA	HPRC,HGSVC,1KG-ONT	Yes	0.692	Yes	NA,NA	NA	NA
chr5:147764889	185649	INS	137	0.8082	0.6546	18	JAKMIP2(1.0,0.352)	NA	NA	NA	NA	NA	NA	NA	NA	No	NA	HPRC,HGSVC	Yes	0.692	Yes	NA,NA	NA	NA
chr5:147764889	185648	INS	170	0.8206	0.6567	9	JAKMIP2(1.0,0.352)	NA	NA	NA	NA	NA	NA	NA	NA	No	NA	HPRC,HGSVC,1KG-ONT	Yes	0.692	No	NA,NA	NA	NA
chr5:147764889	185647	INS	118	0.8036	0.6824	5	JAKMIP2(1.0,0.352)	NA	NA	NA	NA	NA	NA	NA	NA	No	NA	HPRC,HGSVC	Yes	0.692	Yes	NA,NA	NA	NA
chr5:147764889	185646	INS	310	0.8245	0.6372	21	JAKMIP2(1.0,0.352)	NA	NA	NA	NA	NA	NA	NA	NA	No	NA	HGSVC,1KG-ONT	Yes	0.692	Yes	NA,NA	NA	NA
chr5:147764889	185645	INS	60	0.8096	0.684	20	JAKMIP2(1.0,0.352)	NA	NA	NA	NA	NA	NA	NA	NA	No	NA	HPRC,HGSVC,1KG-ONT	Yes	0.692	Yes	NA,NA	NA	NA
chr5:147764919	185657	INS	119	0.8092	0.6841	30	JAKMIP2(1.0,0.352)	NA	NA	NA	NA	NA	NA	NA	NA	No	ID=5-147764889-147764923-GAAA,5-147764920-147764946-AG,5-147764947-147764966-GA,5-147764969-147764990-GA,5-147764991-147765011-GA,5-147765020-147765033-AG,5-147765030-147765045-AGAA,5-147765054-147765073-GAAG,5-147765070-147765086-GAAA,5-147765116-147765124-A;MOTIFS=A,AG,GA,GAAG,AGAA,GAAA;STRUC=<VC202078>	HPRC,HGSVC	Yes	0.692	Yes	NA,NA	NA	NA
chr5:147764920	185658	INS	128	0.8492	0.6334	27	JAKMIP2(1.0,0.352)	NA	NA	NA	NA	NA	NA	NA	NA	No	ID=5-147764889-147764923-GAAA,5-147764920-147764946-AG,5-147764947-147764966-GA,5-147764969-147764990-GA,5-147764991-147765011-GA,5-147765020-147765033-AG,5-147765030-147765045-AGAA,5-147765054-147765073-GAAG,5-147765070-147765086-GAAA,5-147765116-147765124-A;MOTIFS=A,AG,GA,GAAG,AGAA,GAAA;STRUC=<VC202078>	HPRC,HGSVC	Yes	0.692	Yes	NA,NA	NA	NA
chr5:147764920	185659	INS	80	0.8069	0.6917	23	JAKMIP2(1.0,0.352)	NA	NA	NA	NA	NA	NA	NA	NA	No	ID=5-147764889-147764923-GAAA,5-147764920-147764946-AG,5-147764947-147764966-GA,5-147764969-147764990-GA,5-147764991-147765011-GA,5-147765020-147765033-AG,5-147765030-147765045-AGAA,5-147765054-147765073-GAAG,5-147765070-147765086-GAAA,5-147765116-147765124-A;MOTIFS=A,AG,GA,GAAG,AGAA,GAAA;STRUC=<VC202078>	HPRC,HGSVC,1KG-ONT	Yes	0.692	Yes	NA,NA	NA	NA
chr5:147764920	185660	INS	97	0.8176	0.6801	18	JAKMIP2(1.0,0.352)	NA	NA	NA	NA	NA	NA	NA	NA	No	ID=5-147764889-147764923-GAAA,5-147764920-147764946-AG,5-147764947-147764966-GA,5-147764969-147764990-GA,5-147764991-147765011-GA,5-147765020-147765033-AG,5-147765030-147765045-AGAA,5-147765054-147765073-GAAG,5-147765070-147765086-GAAA,5-147765116-147765124-A;MOTIFS=A,AG,GA,GAAG,AGAA,GAAA;STRUC=<VC202078>	HPRC,HGSVC	Yes	0.692	Yes	NA,NA	NA	NA
chr5:147764920	185661	INS	117	0.8097	0.6961	6	JAKMIP2(1.0,0.352)	NA	NA	NA	NA	NA	NA	NA	NA	No	ID=5-147764889-147764923-GAAA,5-147764920-147764946-AG,5-147764947-147764966-GA,5-147764969-147764990-GA,5-147764991-147765011-GA,5-147765020-147765033-AG,5-147765030-147765045-AGAA,5-147765054-147765073-GAAG,5-147765070-147765086-GAAA,5-147765116-147765124-A;MOTIFS=A,AG,GA,GAAG,AGAA,GAAA;STRUC=<VC202078>	HPRC,HGSVC	Yes	0.692	Yes	NA,NA	NA	NA
chr5:147764922	185662	INS	273	0.8275	0.642	27	JAKMIP2(1.0,0.352)	NA	NA	NA	NA	NA	NA	NA	NA	No	ID=5-147764889-147764923-GAAA,5-147764920-147764946-AG,5-147764947-147764966-GA,5-147764969-147764990-GA,5-147764991-147765011-GA,5-147765020-147765033-AG,5-147765030-147765045-AGAA,5-147765054-147765073-GAAG,5-147765070-147765086-GAAA,5-147765116-147765124-A;MOTIFS=A,AG,GA,GAAG,AGAA,GAAA;STRUC=<VC202078>	HGSVC,1KG-ONT	Yes	0.692	Yes	NA,NA	NA	NA
chr5:147764922	185663	INS	54	0.8681	0.4842	19	JAKMIP2(1.0,0.352)	NA	NA	NA	NA	NA	NA	NA	NA	No	ID=5-147764889-147764923-GAAA,5-147764920-147764946-AG,5-147764947-147764966-GA,5-147764969-147764990-GA,5-147764991-147765011-GA,5-147765020-147765033-AG,5-147765030-147765045-AGAA,5-147765054-147765073-GAAG,5-147765070-147765086-GAAA,5-147765116-147765124-A;MOTIFS=A,AG,GA,GAAG,AGAA,GAAA;STRUC=<VC202078>	HPRC,HGSVC,1KG-ONT	Yes	0.692	Yes	NA,NA	NA	NA
chr5:147764922	185664	INS	150	0.7954	0.6979	12	JAKMIP2(1.0,0.352)	NA	NA	NA	NA	NA	NA	NA	NA	No	ID=5-147764889-147764923-GAAA,5-147764920-147764946-AG,5-147764947-147764966-GA,5-147764969-147764990-GA,5-147764991-147765011-GA,5-147765020-147765033-AG,5-147765030-147765045-AGAA,5-147765054-147765073-GAAG,5-147765070-147765086-GAAA,5-147765116-147765124-A;MOTIFS=A,AG,GA,GAAG,AGAA,GAAA;STRUC=<VC202078>	HPRC,HGSVC	Yes	0.692	Yes	NA,NA	NA	NA
chr5:147764922	185665	INS	251	0.8986	0.3751	17	JAKMIP2(1.0,0.352)	NA	NA	NA	NA	NA	NA	NA	NA	No	ID=5-147764889-147764923-GAAA,5-147764920-147764946-AG,5-147764947-147764966-GA,5-147764969-147764990-GA,5-147764991-147765011-GA,5-147765020-147765033-AG,5-147765030-147765045-AGAA,5-147765054-147765073-GAAG,5-147765070-147765086-GAAA,5-147765116-147765124-A;MOTIFS=A,AG,GA,GAAG,AGAA,GAAA;STRUC=<VC202078>	HPRC,HGSVC,1KG-ONT	Yes	0.692	Yes	NA,NA	NA	NA
chr5:147764923	185669	INS	276	0.8385	0.5986	7	JAKMIP2(1.0,0.352)	NA	NA	NA	NA	NA	NA	NA	NA	No	ID=5-147764889-147764923-GAAA,5-147764920-147764946-AG,5-147764947-147764966-GA,5-147764969-147764990-GA,5-147764991-147765011-GA,5-147765020-147765033-AG,5-147765030-147765045-AGAA,5-147765054-147765073-GAAG,5-147765070-147765086-GAAA,5-147765116-147765124-A;MOTIFS=A,AG,GA,GAAG,AGAA,GAAA;STRUC=<VC202078>	HGSVC,1KG-ONT	Yes	0.692	Yes	NA,NA	NA	NA
chr5:147764923	185670	INS	51	0.8442	0.5903	35	JAKMIP2(1.0,0.352)	NA	NA	NA	NA	NA	NA	NA	NA	No	ID=5-147764889-147764923-GAAA,5-147764920-147764946-AG,5-147764947-147764966-GA,5-147764969-147764990-GA,5-147764991-147765011-GA,5-147765020-147765033-AG,5-147765030-147765045-AGAA,5-147765054-147765073-GAAG,5-147765070-147765086-GAAA,5-147765116-147765124-A;MOTIFS=A,AG,GA,GAAG,AGAA,GAAA;STRUC=<VC202078>	HPRC,HGSVC,1KG-ONT	Yes	0.692	Yes	NA,NA	NA	NA
chr5:147764923	185671	INS	262	0.8988	0.3523	6	JAKMIP2(1.0,0.352)	NA	NA	NA	NA	NA	NA	NA	NA	No	ID=5-147764889-147764923-GAAA,5-147764920-147764946-AG,5-147764947-147764966-GA,5-147764969-147764990-GA,5-147764991-147765011-GA,5-147765020-147765033-AG,5-147765030-147765045-AGAA,5-147765054-147765073-GAAG,5-147765070-147765086-GAAA,5-147765116-147765124-A;MOTIFS=A,AG,GA,GAAG,AGAA,GAAA;STRUC=<VC202078>	HGSVC,1KG-ONT	Yes	0.692	Yes	NA,NA	NA	NA
chr5:147764923	185667	INS	230	0.8205	0.6317	5	JAKMIP2(1.0,0.352)	NA	NA	NA	NA	NA	NA	NA	NA	No	ID=5-147764889-147764923-GAAA,5-147764920-147764946-AG,5-147764947-147764966-GA,5-147764969-147764990-GA,5-147764991-147765011-GA,5-147765020-147765033-AG,5-147765030-147765045-AGAA,5-147765054-147765073-GAAG,5-147765070-147765086-GAAA,5-147765116-147765124-A;MOTIFS=A,AG,GA,GAAG,AGAA,GAAA;STRUC=<VC202078>	HPRC,HGSVC,1KG-ONT	Yes	0.692	No	NA,NA	NA	NA
chr5:147764923	185666	INS	86	0.8923	0.6623	29	JAKMIP2(1.0,0.352)	NA	NA	NA	NA	NA	NA	NA	NA	No	ID=5-147764889-147764923-GAAA,5-147764920-147764946-AG,5-147764947-147764966-GA,5-147764969-147764990-GA,5-147764991-147765011-GA,5-147765020-147765033-AG,5-147765030-147765045-AGAA,5-147765054-147765073-GAAG,5-147765070-147765086-GAAA,5-147765116-147765124-A;MOTIFS=A,AG,GA,GAAG,AGAA,GAAA;STRUC=<VC202078>	HPRC,HGSVC,1KG-ONT	Yes	0.692	Yes	NA,NA	NA	NA
chr5:147764923	185668	INS	292	0.8333	0.6186	18	JAKMIP2(1.0,0.352)	NA	NA	NA	NA	NA	NA	NA	NA	No	ID=5-147764889-147764923-GAAA,5-147764920-147764946-AG,5-147764947-147764966-GA,5-147764969-147764990-GA,5-147764991-147765011-GA,5-147765020-147765033-AG,5-147765030-147765045-AGAA,5-147765054-147765073-GAAG,5-147765070-147765086-GAAA,5-147765116-147765124-A;MOTIFS=A,AG,GA,GAAG,AGAA,GAAA;STRUC=<VC202078>	HGSVC,1KG-ONT	Yes	0.692	Yes	NA,NA	NA	NA
chr5:147764926	185672	INS	112	0.815	0.6663	47	JAKMIP2(1.0,0.352)	NA	NA	NA	NA	NA	NA	NA	NA	No	ID=5-147764889-147764923-GAAA,5-147764920-147764946-AG,5-147764947-147764966-GA,5-147764969-147764990-GA,5-147764991-147765011-GA,5-147765020-147765033-AG,5-147765030-147765045-AGAA,5-147765054-147765073-GAAG,5-147765070-147765086-GAAA,5-147765116-147765124-A;MOTIFS=A,AG,GA,GAAG,AGAA,GAAA;STRUC=<VC202078>	HPRC,HGSVC	Yes	0.692	Yes	NA,NA	NA	NA
chr5:147764926	185673	INS	237	0.8846	0.4081	14	JAKMIP2(1.0,0.352)	NA	NA	NA	NA	NA	NA	NA	NA	No	ID=5-147764889-147764923-GAAA,5-147764920-147764946-AG,5-147764947-147764966-GA,5-147764969-147764990-GA,5-147764991-147765011-GA,5-147765020-147765033-AG,5-147765030-147765045-AGAA,5-147765054-147765073-GAAG,5-147765070-147765086-GAAA,5-147765116-147765124-A;MOTIFS=A,AG,GA,GAAG,AGAA,GAAA;STRUC=<VC202078>	HPRC,HGSVC,1KG-ONT	Yes	0.692	No	NA,NA	NA	NA
chr5:147764927	185674	INS	333	0.9219	0.2941	3	JAKMIP2(1.0,0.352)	NA	NA	NA	NA	NA	NA	NA	NA	No	ID=5-147764889-147764923-GAAA,5-147764920-147764946-AG,5-147764947-147764966-GA,5-147764969-147764990-GA,5-147764991-147765011-GA,5-147765020-147765033-AG,5-147765030-147765045-AGAA,5-147765054-147765073-GAAG,5-147765070-147765086-GAAA,5-147765116-147765124-A;MOTIFS=A,AG,GA,GAAG,AGAA,GAAA;STRUC=<VC202078>	HGSVC,1KG-ONT	Yes	0.692	No	NA,NA	NA	NA
chr5:147764927	185675	INS	222	0.8201	0.6666	17	JAKMIP2(1.0,0.352)	NA	NA	NA	NA	NA	NA	NA	NA	No	ID=5-147764889-147764923-GAAA,5-147764920-147764946-AG,5-147764947-147764966-GA,5-147764969-147764990-GA,5-147764991-147765011-GA,5-147765020-147765033-AG,5-147765030-147765045-AGAA,5-147765054-147765073-GAAG,5-147765070-147765086-GAAA,5-147765116-147765124-A;MOTIFS=A,AG,GA,GAAG,AGAA,GAAA;STRUC=<VC202078>	HPRC,HGSVC,1KG-ONT	Yes	0.692	Yes	NA,NA	NA	NA
chr5:147764930	185676	INS	92	0.8203	0.6579	17	JAKMIP2(1.0,0.352)	NA	NA	NA	NA	NA	NA	NA	NA	No	ID=5-147764889-147764923-GAAA,5-147764920-147764946-AG,5-147764947-147764966-GA,5-147764969-147764990-GA,5-147764991-147765011-GA,5-147765020-147765033-AG,5-147765030-147765045-AGAA,5-147765054-147765073-GAAG,5-147765070-147765086-GAAA,5-147765116-147765124-A;MOTIFS=A,AG,GA,GAAG,AGAA,GAAA;STRUC=<VC202078>	HPRC,HGSVC,1KG-ONT	Yes	0.692	Yes	NA,NA	NA	NA
chr5:147764930	185677	INS	104	0.8333	0.6212	60	JAKMIP2(1.0,0.352)	NA	NA	NA	NA	NA	NA	NA	NA	No	ID=5-147764889-147764923-GAAA,5-147764920-147764946-AG,5-147764947-147764966-GA,5-147764969-147764990-GA,5-147764991-147765011-GA,5-147765020-147765033-AG,5-147765030-147765045-AGAA,5-147765054-147765073-GAAG,5-147765070-147765086-GAAA,5-147765116-147765124-A;MOTIFS=A,AG,GA,GAAG,AGAA,GAAA;STRUC=<VC202078>	HPRC,HGSVC	Yes	0.692	Yes	NA,NA	NA	NA
chr5:147764931	185678	INS	206	0.9037	0.572	3	JAKMIP2(1.0,0.352)	NA	NA	NA	NA	NA	NA	NA	NA	No	ID=5-147764889-147764923-GAAA,5-147764920-147764946-AG,5-147764947-147764966-GA,5-147764969-147764990-GA,5-147764991-147765011-GA,5-147765020-147765033-AG,5-147765030-147765045-AGAA,5-147765054-147765073-GAAG,5-147765070-147765086-GAAA,5-147765116-147765124-A;MOTIFS=A,AG,GA,GAAG,AGAA,GAAA;STRUC=<VC202078>	HPRC,HGSVC,1KG-ONT	Yes	0.692	Yes	NA,NA	NA	NA
chr5:147764936	185679	INS	142	0.8748	0.425	10	JAKMIP2(1.0,0.352)	NA	NA	NA	NA	NA	NA	NA	NA	No	ID=5-147764889-147764923-GAAA,5-147764920-147764946-AG,5-147764947-147764966-GA,5-147764969-147764990-GA,5-147764991-147765011-GA,5-147765020-147765033-AG,5-147765030-147765045-AGAA,5-147765054-147765073-GAAG,5-147765070-147765086-GAAA,5-147765116-147765124-A;MOTIFS=A,AG,GA,GAAG,AGAA,GAAA;STRUC=<VC202078>	HPRC,HGSVC	Yes	0.692	Yes	NA,NA	NA	NA
chr5:147764964	185680	INS	133	0.8667	0.4827	5	JAKMIP2(1.0,0.352)	NA	NA	NA	NA	NA	NA	NA	NA	No	ID=5-147764889-147764923-GAAA,5-147764920-147764946-AG,5-147764947-147764966-GA,5-147764969-147764990-GA,5-147764991-147765011-GA,5-147765020-147765033-AG,5-147765030-147765045-AGAA,5-147765054-147765073-GAAG,5-147765070-147765086-GAAA,5-147765116-147765124-A;MOTIFS=A,AG,GA,GAAG,AGAA,GAAA;STRUC=<VC202078>	HPRC,HGSVC	Yes	2.387	No	NA,NA	NA	NA
chr5:147764966	185681	INS	175	0.8637	0.5292	11	JAKMIP2(1.0,0.352)	NA	NA	NA	NA	NA	NA	NA	NA	No	ID=5-147764889-147764923-GAAA,5-147764920-147764946-AG,5-147764947-147764966-GA,5-147764969-147764990-GA,5-147764991-147765011-GA,5-147765020-147765033-AG,5-147765030-147765045-AGAA,5-147765054-147765073-GAAG,5-147765070-147765086-GAAA,5-147765116-147765124-A;MOTIFS=A,AG,GA,GAAG,AGAA,GAAA;STRUC=<VC202078>	HPRC,HGSVC,1KG-ONT	Yes	2.387	Yes	NA,NA	NA	NA
chr5:147798678	185682	DEL	9060	0.8924	0.4064	1	NA	NA	NA	NA	NA	NA	NA	NA	enhancer	No	ID=5-147799245-147799256-TC;MOTIFS=TC;STRUC=<TR3044765>,ID=5-147799269-147799296-TTTG;MOTIFS=TTTG;STRUC=<TR3044766>,ID=5-147802147-147802156-CCT;MOTIFS=CCT;STRUC=<TR3044767>,ID=5-147802840-147802849-TTC;MOTIFS=TTC;STRUC=<TR3044768>,ID=5-147802918-147802926-T;MOTIFS=T;STRUC=<TR3044769>,ID=5-147803423-147803432-TTC;MOTIFS=TTC;STRUC=<TR3044770>,ID=5-147803824-147803836-GA;MOTIFS=GA;STRUC=<TR3044771>,ID=5-147804503-147804513-CTG;MOTIFS=CTG;STRUC=<TR3044772>,ID=5-147804948-147804957-CAA;MOTIFS=CAA;STRUC=<TR3044773>,ID=5-147805266-147805282-T;MOTIFS=T;STRUC=<TR3044774>,ID=5-147806045-147806053-A;MOTIFS=A;STRUC=<TR3044775>,ID=5-147806141-147806156-TTTG;MOTIFS=TTTG;STRUC=<TR3044776>	NA	Yes	1.336	No	NA,NA	NA	NA
chr5:147804474	185683	INS	88	0.8487	0.5524	1	NA	NA	NA	NA	NA	NA	NA	NA	enhancer	No	NA	NA	No	0.49	No	NA,NA	NA	NA
chr5:147810642	185684	DEL	94	0.8283	0.6262	17	NA	NA	NA	NA	NA	NA	NA	NA	NA	No	NA	1KG-ONT	Yes	2.783	Yes	NA,NA	NA	NA
chr5:147823182	185685	INS	66	0.8154	0.6464	1	NA	NA	NA	NA	NA	NA	NA	NA	NA	No	NA	NA	Yes	3.238	No	NA,NA	NA	NA
chr5:147837648	185686	INS	80	0.8719	0.4958	8	NA	NA	NA	NA	NA	NA	NA	NA	NA	No	NA	HPRC,HGSVC,1KG-ONT	No	2.986	Yes	NA,NA	NA	NA
chr5:147837649	185693	INS	76	0.8628	0.5076	5	NA	NA	NA	NA	NA	NA	NA	NA	NA	No	NA	HPRC,1KG-ONT	No	2.986	Yes	NA,NA	NA	NA
chr5:147837649	185694	INS	92	0.843	0.5864	8	NA	NA	NA	NA	NA	NA	NA	NA	NA	No	NA	HPRC,HGSVC,1KG-ONT	No	2.986	No	NA,NA	NA	NA
chr5:147837649	185692	INS	72	0.8482	0.5755	6	NA	NA	NA	NA	NA	NA	NA	NA	NA	No	NA	HPRC,1KG-ONT	No	2.986	No	NA,NA	NA	NA
chr5:147837649	185691	INS	68	0.8832	0.4788	7	NA	NA	NA	NA	NA	NA	NA	NA	NA	No	NA	HPRC,1KG-ONT	No	2.986	Yes	NA,NA	NA	NA
chr5:147837649	185689	INS	60	0.8526	0.5506	3	NA	NA	NA	NA	NA	NA	NA	NA	NA	No	NA	HPRC,1KG-ONT	No	2.986	No	NA,NA	NA	NA
chr5:147837649	185688	INS	56	0.8613	0.581	3	NA	NA	NA	NA	NA	NA	NA	NA	NA	No	NA	HPRC,1KG-ONT	No	2.986	No	NA,NA	NA	NA
chr5:147837649	185690	INS	64	0.809	0.6945	4	NA	NA	NA	NA	NA	NA	NA	NA	NA	No	NA	HPRC,1KG-ONT	No	2.986	Yes	NA,NA	NA	NA
chr5:147837649	185687	INS	52	0.8943	0.4468	10	NA	NA	NA	NA	NA	NA	NA	NA	NA	No	NA	HPRC,1KG-ONT	No	2.986	No	NA,NA	NA	NA
chr5:147837677	185695	INS	123	0.81	0.672	4	NA	NA	NA	NA	NA	NA	NA	NA	NA	No	ID=5-147837649-147837713-TTTC;MOTIFS=TTTC;STRUC=<TR3044832>	HGSVC	No	2.986	No	NA,NA	NA	NA
chr5:147883849	185696	INS	91	0.8132	0.674	41	NA	NA	NA	NA	NA	NA	NA	NA	NA	No	NA	HPRC,HGSVC,1KG-ONT	Yes	0.354	Yes	NA,NA	NA	NA
chr5:147905358	185697	INS	274	0.8663	0.503	4	NA	NA	NA	NA	NA	NA	NA	NA	NA	No	NA	NA	Yes	5.154	Yes	NA,NA	NA	NA
chr5:147911208	185698	INS	50	0.8009	0.6845	1	NA	NA	NA	NA	NA	NA	NA	NA	NA	No	NA	NA	No	2.413	Yes	NA,NA	NA	NA
chr5:147958447	185699	DEL	2518	0.9696	0.1203	153	NA	NA	NA	NA	NA	NA	NA	NA	NA	No	ID=5-147958459-147958472-T,5-147958469-147958484-TTTG,5-147958515-147958525-T,5-147958537-147958552-T;MOTIFS=TTTG,T;STRUC=<VC202097>,ID=5-147958515-147958537-TTTTTTTTTTC;MOTIFS=TTTTTTTTTTC;STRUC=<TR3044983>,ID=5-147958526-147958536-T;MOTIFS=T;STRUC=<TR3044984>,ID=5-147959291-147959300-TGA;MOTIFS=TGA;STRUC=<TR3044985>	HPRC,HGSVC,1KG-ONT	Yes	2.642	Yes	NA,NA	NA	NA
chr5:147972004	185700	INS	163	0.8418	0.6903	11	NA	NA	NA	NA	NA	NA	NA	NA	NA	No	NA	HGSVC,1KG-ONT	Yes	7.88	Yes	NA,NA	NA	NA
chr5:148037025	185701	DEL	84	0.8478	0.6285	1	SPINK5(1.2594e-31,0.908)	SPINK5(1.2594e-31,0.908)	NA	NA	NA	NA	NA	NA	NA	No	ID=5-148037107-148037116-AT;MOTIFS=AT;STRUC=<TR3045092>,ID=5-148037152-148037161-TA;MOTIFS=TA;STRUC=(TA)n	NA	Yes	0.199	No	NA,NA	NA	NA
chr5:148058806	185702	DEL	135	0.9129	0.3209	5	SPINK5(1.2594e-31,0.908)	SPINK5(1.2594e-31,0.908)	NA	NA	NA	NA	NA	NA	NA	No	NA	NA	No	0.231	Yes	NA,NA	NA	NA
chr5:148074563	185703	INS	333	0.9368	0.2502	1	SPINK5(1.2594e-31,0.908)	SPINK5(1.2594e-31,0.908)	NA	NA	NA	NA	NA	NA	NA	No	NA	NA	Yes	0.745	No	NA,NA	NA	NA
chr5:148082592	185704	DEL	316	0.9887	0.0207	1024	SPINK5(1.2594e-31,0.908)	SPINK5(1.2594e-31,0.908)	NA	NA	NA	NA	NA	NA	NA	No	ID=5-148082601-148082628-T,5-148082983-148082993-T;MOTIFS=T;STRUC=<VC202107>	HPRC,HGSVC,1KG-ONT	Yes	0.116	Yes	NA,NA	NA	NA
chr5:148123445	185705	INS	78	0.8634	0.6656	10	SPINK5(1.2594e-31,0.908)	SPINK5(1.2594e-31,0.908)	NA	NA	NA	NA	NA	NA	NA	No	ID=5-148123343-148123355-TA,5-148123384-148123398-TA,5-148123414-148123424-TA,5-148123433-148123448-TATC,5-148123441-148123443-TA,5-148123445-148123455-TA,5-148123462-148123471-TA,5-148123521-148123551-TA,5-148123563-148123578-AT;MOTIFS=TATC,TA,AT;STRUC=<VC202119>	HPRC	Yes	0.692	Yes	NA,NA	NA	NA
chr5:148165227	185706	DEL	197	0.8422	0.5826	4	NA	NA	NA	NA	NA	NA	NA	NA	NA	No	NA	NA	Yes	2.662	Yes	NA,NA	NA	NA
chr5:148173138	185707	INS	320	0.9865	0.0482	12	NA	NA	NA	NA	NA	NA	NA	NA	NA	No	NA	HGSVC	Yes	3.238	Yes	NA,NA	NA	NA
chr5:148177703	185708	INS	66	0.8127	0.6619	51	NA	NA	NA	NA	NA	NA	NA	NA	NA	No	ID=5-148177703-148177720-AT,5-148177719-148177740-AC,5-148177739-148177750-AT;MOTIFS=AC,AT;STRUC=<VC202128>	HPRC,HGSVC,1KG-ONT	Yes	0.745	Yes	NA,NA	NA	NA
chr5:148177703	185709	INS	72	0.8338	0.604	170	NA	NA	NA	NA	NA	NA	NA	NA	NA	No	ID=5-148177703-148177720-AT,5-148177719-148177740-AC,5-148177739-148177750-AT;MOTIFS=AC,AT;STRUC=<VC202128>	HPRC,HGSVC,1KG-ONT	Yes	0.745	Yes	NA,NA	NA	NA
chr5:148177703	185710	INS	108	0.8811	0.4439	42	NA	NA	NA	NA	NA	NA	NA	NA	NA	No	ID=5-148177703-148177720-AT,5-148177719-148177740-AC,5-148177739-148177750-AT;MOTIFS=AC,AT;STRUC=<VC202128>	HPRC,HGSVC	Yes	0.745	Yes	NA,NA	NA	NA
chr5:148177704	185711	INS	58	0.8634	0.6815	8	NA	NA	NA	NA	NA	NA	NA	NA	NA	No	ID=5-148177703-148177720-AT,5-148177719-148177740-AC,5-148177739-148177750-AT;MOTIFS=AC,AT;STRUC=<VC202128>	HPRC,HGSVC,1KG-ONT	Yes	0.745	No	NA,NA	NA	NA
chr5:148177712	185712	INS	61	0.9138	0.6333	7	NA	NA	NA	NA	NA	NA	NA	NA	NA	No	ID=5-148177703-148177720-AT,5-148177719-148177740-AC,5-148177739-148177750-AT;MOTIFS=AC,AT;STRUC=<VC202128>	HPRC,HGSVC,1KG-ONT	Yes	0.745	Yes	NA,NA	NA	NA
chr5:148177723	185713	INS	102	0.897	0.5593	10	NA	NA	NA	NA	NA	NA	NA	NA	NA	No	ID=5-148177703-148177720-AT,5-148177719-148177740-AC,5-148177739-148177750-AT;MOTIFS=AC,AT;STRUC=<VC202128>	HPRC,HGSVC	Yes	0.745	Yes	NA,NA	NA	NA
chr5:148177723	185714	INS	66	0.8764	0.4659	342	NA	NA	NA	NA	NA	NA	NA	NA	NA	No	ID=5-148177703-148177720-AT,5-148177719-148177740-AC,5-148177739-148177750-AT;MOTIFS=AC,AT;STRUC=<VC202128>	HPRC,HGSVC,1KG-ONT	Yes	0.745	Yes	NA,NA	NA	NA
chr5:148177723	185715	INS	62	0.8437	0.5763	24	NA	NA	NA	NA	NA	NA	NA	NA	NA	No	ID=5-148177703-148177720-AT,5-148177719-148177740-AC,5-148177739-148177750-AT;MOTIFS=AC,AT;STRUC=<VC202128>	HPRC,HGSVC,1KG-ONT	Yes	0.745	Yes	NA,NA	NA	NA
chr5:148177723	185716	INS	50	0.8994	0.3733	392	NA	NA	NA	NA	NA	NA	NA	NA	NA	No	ID=5-148177703-148177720-AT,5-148177719-148177740-AC,5-148177739-148177750-AT;MOTIFS=AC,AT;STRUC=<VC202128>	HPRC,HGSVC,1KG-ONT	Yes	0.745	Yes	NA,NA	NA	NA
chr5:148209954	185717	INS	52	0.8189	0.6613	416	SPINK6(0.00077669,1.779)	NA	NA	NA	NA	NA	NA	NA	NA	No	NA	HPRC,HGSVC,1KG-ONT	Yes	3.238	Yes	NA,NA	NA	NA
chr5:148209954	185721	INS	105	0.8227	0.6531	2	SPINK6(0.00077669,1.779)	NA	NA	NA	NA	NA	NA	NA	NA	No	NA	HPRC,HGSVC	No	3.238	No	NA,NA	NA	NA
chr5:148209954	185720	INS	130	0.8053	0.6712	4	SPINK6(0.00077669,1.779)	NA	NA	NA	NA	NA	NA	NA	NA	No	NA	HPRC,HGSVC	No	3.238	Yes	NA,NA	NA	NA
chr5:148209954	185718	INS	74	0.8589	0.5135	1	SPINK6(0.00077669,1.779)	NA	NA	NA	NA	NA	NA	NA	NA	No	NA	HPRC,HGSVC,1KG-ONT	No	3.238	No	NA,NA	NA	NA
chr5:148209954	185719	INS	78	0.8072	0.6692	52	SPINK6(0.00077669,1.779)	NA	NA	NA	NA	NA	NA	NA	NA	No	NA	HPRC,HGSVC,1KG-ONT	No	3.238	Yes	NA,NA	NA	NA
chr5:148209959	185722	INS	53	0.8567	0.548	47	SPINK6(0.00077669,1.779)	NA	NA	NA	NA	NA	NA	NA	NA	No	ID=5-148209954-148209980-TATGTATACATACATACGTACGTATG,5-148209959-148209971-ATAC,5-148209968-148209976-TACG,5-148209975-148209987-GTAT,5-148210060-148210072-TATG,5-148210108-148210121-TATG,5-148210146-148210238-TATGTATTTCTGCATGCA,5-148210338-148210499-TATGTGTTTCTGCATACATATATATG;MOTIFS=TACG,TATGTATTTCTGCATGCA,TATGTGTTTCTGCATACATATATATG,TATGTATACATACATACGTACGTATG,ATAC,TATG,GTAT;STRUC=<VC202136>	HPRC,HGSVC,1KG-ONT	Yes	3.238	Yes	NA,NA	NA	NA
chr5:148209975	185723	INS	56	0.8769	0.4741	3	SPINK6(0.00077669,1.779)	NA	NA	NA	NA	NA	NA	NA	NA	No	ID=5-148209954-148209980-TATGTATACATACATACGTACGTATG,5-148209959-148209971-ATAC,5-148209968-148209976-TACG,5-148209975-148209987-GTAT,5-148210060-148210072-TATG,5-148210108-148210121-TATG,5-148210146-148210238-TATGTATTTCTGCATGCA,5-148210338-148210499-TATGTGTTTCTGCATACATATATATG;MOTIFS=TACG,TATGTATTTCTGCATGCA,TATGTGTTTCTGCATACATATATATG,TATGTATACATACATACGTACGTATG,ATAC,TATG,GTAT;STRUC=<VC202136>	HPRC,HGSVC,1KG-ONT	Yes	3.238	No	NA,NA	NA	NA
chr5:148210005	185724	INS	56	0.8466	0.5505	30	SPINK6(0.00077669,1.779)	NA	NA	NA	NA	NA	NA	NA	NA	No	ID=5-148209954-148209980-TATGTATACATACATACGTACGTATG,5-148209959-148209971-ATAC,5-148209968-148209976-TACG,5-148209975-148209987-GTAT,5-148210060-148210072-TATG,5-148210108-148210121-TATG,5-148210146-148210238-TATGTATTTCTGCATGCA,5-148210338-148210499-TATGTGTTTCTGCATACATATATATG;MOTIFS=TACG,TATGTATTTCTGCATGCA,TATGTGTTTCTGCATACATATATATG,TATGTATACATACATACGTACGTATG,ATAC,TATG,GTAT;STRUC=<VC202136>	HPRC,HGSVC,1KG-ONT	Yes	3.238	Yes	NA,NA	NA	NA
chr5:148210008	185725	INS	69	0.9299	0.5224	5	SPINK6(0.00077669,1.779)	NA	NA	NA	NA	NA	NA	NA	NA	No	ID=5-148209954-148209980-TATGTATACATACATACGTACGTATG,5-148209959-148209971-ATAC,5-148209968-148209976-TACG,5-148209975-148209987-GTAT,5-148210060-148210072-TATG,5-148210108-148210121-TATG,5-148210146-148210238-TATGTATTTCTGCATGCA,5-148210338-148210499-TATGTGTTTCTGCATACATATATATG;MOTIFS=TACG,TATGTATTTCTGCATGCA,TATGTGTTTCTGCATACATATATATG,TATGTATACATACATACGTACGTATG,ATAC,TATG,GTAT;STRUC=<VC202136>	HPRC,HGSVC,1KG-ONT	No	3.238	No	NA,NA	NA	NA
chr5:148210199	185726	DEL	62	0.851	0.5524	2	SPINK6(0.00077669,1.779)	NA	NA	NA	NA	NA	NA	NA	NA	No	ID=5-148209954-148209980-TATGTATACATACATACGTACGTATG,5-148209959-148209971-ATAC,5-148209968-148209976-TACG,5-148209975-148209987-GTAT,5-148210060-148210072-TATG,5-148210108-148210121-TATG,5-148210146-148210238-TATGTATTTCTGCATGCA,5-148210338-148210499-TATGTGTTTCTGCATACATATATATG;MOTIFS=TACG,TATGTATTTCTGCATGCA,TATGTGTTTCTGCATACATATATATG,TATGTATACATACATACGTACGTATG,ATAC,TATG,GTAT;STRUC=<VC202136>	NA	No	2.568	No	NA,NA	NA	NA
chr5:148210217	185727	DEL	94	0.8548	0.5596	5	SPINK6(0.00077669,1.779)	NA	NA	NA	NA	NA	NA	NA	NA	No	ID=5-148209954-148209980-TATGTATACATACATACGTACGTATG,5-148209959-148209971-ATAC,5-148209968-148209976-TACG,5-148209975-148209987-GTAT,5-148210060-148210072-TATG,5-148210108-148210121-TATG,5-148210146-148210238-TATGTATTTCTGCATGCA,5-148210338-148210499-TATGTGTTTCTGCATACATATATATG;MOTIFS=TACG,TATGTATTTCTGCATGCA,TATGTGTTTCTGCATACATATATATG,TATGTATACATACATACGTACGTATG,ATAC,TATG,GTAT;STRUC=<VC202136>	HGSVC	No	2.398	Yes	NA,NA	NA	NA
chr5:148210218	185728	INS	60	0.8558	0.5315	54	SPINK6(0.00077669,1.779)	NA	NA	NA	NA	NA	NA	NA	NA	No	ID=5-148209954-148209980-TATGTATACATACATACGTACGTATG,5-148209959-148209971-ATAC,5-148209968-148209976-TACG,5-148209975-148209987-GTAT,5-148210060-148210072-TATG,5-148210108-148210121-TATG,5-148210146-148210238-TATGTATTTCTGCATGCA,5-148210338-148210499-TATGTGTTTCTGCATACATATATATG;MOTIFS=TACG,TATGTATTTCTGCATGCA,TATGTGTTTCTGCATACATATATATG,TATGTATACATACATACGTACGTATG,ATAC,TATG,GTAT;STRUC=<VC202136>	HPRC,HGSVC,1KG-ONT	No	3.238	Yes	NA,NA	NA	NA
chr5:148210235	185730	INS	96	0.8675	0.4935	34	SPINK6(0.00077669,1.779)	NA	NA	NA	NA	NA	NA	NA	NA	No	ID=5-148209954-148209980-TATGTATACATACATACGTACGTATG,5-148209959-148209971-ATAC,5-148209968-148209976-TACG,5-148209975-148209987-GTAT,5-148210060-148210072-TATG,5-148210108-148210121-TATG,5-148210146-148210238-TATGTATTTCTGCATGCA,5-148210338-148210499-TATGTGTTTCTGCATACATATATATG;MOTIFS=TACG,TATGTATTTCTGCATGCA,TATGTGTTTCTGCATACATATATATG,TATGTATACATACATACGTACGTATG,ATAC,TATG,GTAT;STRUC=<VC202136>	HPRC,HGSVC	No	2.413	Yes	NA,NA	NA	NA
chr5:148210235	185729	INS	56	0.8798	0.4375	160	SPINK6(0.00077669,1.779)	NA	NA	NA	NA	NA	NA	NA	NA	No	ID=5-148209954-148209980-TATGTATACATACATACGTACGTATG,5-148209959-148209971-ATAC,5-148209968-148209976-TACG,5-148209975-148209987-GTAT,5-148210060-148210072-TATG,5-148210108-148210121-TATG,5-148210146-148210238-TATGTATTTCTGCATGCA,5-148210338-148210499-TATGTGTTTCTGCATACATATATATG;MOTIFS=TACG,TATGTATTTCTGCATGCA,TATGTGTTTCTGCATACATATATATG,TATGTATACATACATACGTACGTATG,ATAC,TATG,GTAT;STRUC=<VC202136>	HPRC,HGSVC,1KG-ONT	No	2.413	Yes	NA,NA	NA	NA
chr5:148210239	185731	INS	74	0.8052	0.6645	17	SPINK6(0.00077669,1.779)	NA	NA	NA	NA	NA	NA	NA	NA	No	ID=5-148209954-148209980-TATGTATACATACATACGTACGTATG,5-148209959-148209971-ATAC,5-148209968-148209976-TACG,5-148209975-148209987-GTAT,5-148210060-148210072-TATG,5-148210108-148210121-TATG,5-148210146-148210238-TATGTATTTCTGCATGCA,5-148210338-148210499-TATGTGTTTCTGCATACATATATATG;MOTIFS=TACG,TATGTATTTCTGCATGCA,TATGTGTTTCTGCATACATATATATG,TATGTATACATACATACGTACGTATG,ATAC,TATG,GTAT;STRUC=<VC202136>	HPRC,HGSVC,1KG-ONT	No	0.745	Yes	NA,NA	NA	NA
chr5:148210246	185732	INS	256	0.8377	0.5991	42	SPINK6(0.00077669,1.779)	NA	NA	NA	NA	NA	NA	NA	NA	No	ID=5-148209954-148209980-TATGTATACATACATACGTACGTATG,5-148209959-148209971-ATAC,5-148209968-148209976-TACG,5-148209975-148209987-GTAT,5-148210060-148210072-TATG,5-148210108-148210121-TATG,5-148210146-148210238-TATGTATTTCTGCATGCA,5-148210338-148210499-TATGTGTTTCTGCATACATATATATG;MOTIFS=TACG,TATGTATTTCTGCATGCA,TATGTGTTTCTGCATACATATATATG,TATGTATACATACATACGTACGTATG,ATAC,TATG,GTAT;STRUC=<VC202136>	HPRC,HGSVC,1KG-ONT	No	0.745	Yes	NA,NA	NA	NA
chr5:148210246	185733	INS	282	0.8361	0.6193	32	SPINK6(0.00077669,1.779)	NA	NA	NA	NA	NA	NA	NA	NA	No	ID=5-148209954-148209980-TATGTATACATACATACGTACGTATG,5-148209959-148209971-ATAC,5-148209968-148209976-TACG,5-148209975-148209987-GTAT,5-148210060-148210072-TATG,5-148210108-148210121-TATG,5-148210146-148210238-TATGTATTTCTGCATGCA,5-148210338-148210499-TATGTGTTTCTGCATACATATATATG;MOTIFS=TACG,TATGTATTTCTGCATGCA,TATGTGTTTCTGCATACATATATATG,TATGTATACATACATACGTACGTATG,ATAC,TATG,GTAT;STRUC=<VC202136>	HPRC,HGSVC,1KG-ONT	No	0.745	Yes	NA,NA	NA	NA
chr5:148210246	185734	INS	334	0.8591	0.5423	1	SPINK6(0.00077669,1.779)	NA	NA	NA	NA	NA	NA	NA	NA	No	ID=5-148209954-148209980-TATGTATACATACATACGTACGTATG,5-148209959-148209971-ATAC,5-148209968-148209976-TACG,5-148209975-148209987-GTAT,5-148210060-148210072-TATG,5-148210108-148210121-TATG,5-148210146-148210238-TATGTATTTCTGCATGCA,5-148210338-148210499-TATGTGTTTCTGCATACATATATATG;MOTIFS=TACG,TATGTATTTCTGCATGCA,TATGTGTTTCTGCATACATATATATG,TATGTATACATACATACGTACGTATG,ATAC,TATG,GTAT;STRUC=<VC202136>	HPRC,HGSVC,1KG-ONT	No	0.745	No	NA,NA	NA	NA
chr5:148210266	185735	DEL	72	0.8437	0.6553	174	SPINK6(0.00077669,1.779)	NA	NA	NA	NA	NA	NA	NA	NA	No	ID=5-148209954-148209980-TATGTATACATACATACGTACGTATG,5-148209959-148209971-ATAC,5-148209968-148209976-TACG,5-148209975-148209987-GTAT,5-148210060-148210072-TATG,5-148210108-148210121-TATG,5-148210146-148210238-TATGTATTTCTGCATGCA,5-148210338-148210499-TATGTGTTTCTGCATACATATATATG;MOTIFS=TACG,TATGTATTTCTGCATGCA,TATGTGTTTCTGCATACATATATATG,TATGTATACATACATACGTACGTATG,ATAC,TATG,GTAT;STRUC=<VC202136>	NA	No	2.342	Yes	NA,NA	NA	NA
chr5:148210294	185736	INS	50	0.8862	0.4121	49	SPINK6(0.00077669,1.779)	NA	NA	NA	NA	NA	NA	NA	NA	No	ID=5-148209954-148209980-TATGTATACATACATACGTACGTATG,5-148209959-148209971-ATAC,5-148209968-148209976-TACG,5-148209975-148209987-GTAT,5-148210060-148210072-TATG,5-148210108-148210121-TATG,5-148210146-148210238-TATGTATTTCTGCATGCA,5-148210338-148210499-TATGTGTTTCTGCATACATATATATG;MOTIFS=TACG,TATGTATTTCTGCATGCA,TATGTGTTTCTGCATACATATATATG,TATGTATACATACATACGTACGTATG,ATAC,TATG,GTAT;STRUC=<VC202136>	HPRC,HGSVC,1KG-ONT	No	0.745	Yes	NA,NA	NA	NA
chr5:148210338	185743	INS	212	0.8752	0.4599	24	SPINK6(0.00077669,1.779)	NA	NA	NA	NA	NA	NA	NA	NA	No	ID=5-148209954-148209980-TATGTATACATACATACGTACGTATG,5-148209959-148209971-ATAC,5-148209968-148209976-TACG,5-148209975-148209987-GTAT,5-148210060-148210072-TATG,5-148210108-148210121-TATG,5-148210146-148210238-TATGTATTTCTGCATGCA,5-148210338-148210499-TATGTGTTTCTGCATACATATATATG;MOTIFS=TACG,TATGTATTTCTGCATGCA,TATGTGTTTCTGCATACATATATATG,TATGTATACATACATACGTACGTATG,ATAC,TATG,GTAT;STRUC=<VC202136>	HPRC,HGSVC,1KG-ONT	No	0.745	Yes	NA,NA	NA	NA
chr5:148210338	185744	INS	238	0.8799	0.4161	22	SPINK6(0.00077669,1.779)	NA	NA	NA	NA	NA	NA	NA	NA	No	ID=5-148209954-148209980-TATGTATACATACATACGTACGTATG,5-148209959-148209971-ATAC,5-148209968-148209976-TACG,5-148209975-148209987-GTAT,5-148210060-148210072-TATG,5-148210108-148210121-TATG,5-148210146-148210238-TATGTATTTCTGCATGCA,5-148210338-148210499-TATGTGTTTCTGCATACATATATATG;MOTIFS=TACG,TATGTATTTCTGCATGCA,TATGTGTTTCTGCATACATATATATG,TATGTATACATACATACGTACGTATG,ATAC,TATG,GTAT;STRUC=<VC202136>	HPRC,HGSVC,1KG-ONT	No	0.745	Yes	NA,NA	NA	NA
chr5:148210338	185745	INS	126	0.9373	0.4155	5	SPINK6(0.00077669,1.779)	NA	NA	NA	NA	NA	NA	NA	NA	No	ID=5-148209954-148209980-TATGTATACATACATACGTACGTATG,5-148209959-148209971-ATAC,5-148209968-148209976-TACG,5-148209975-148209987-GTAT,5-148210060-148210072-TATG,5-148210108-148210121-TATG,5-148210146-148210238-TATGTATTTCTGCATGCA,5-148210338-148210499-TATGTGTTTCTGCATACATATATATG;MOTIFS=TACG,TATGTATTTCTGCATGCA,TATGTGTTTCTGCATACATATATATG,TATGTATACATACATACGTACGTATG,ATAC,TATG,GTAT;STRUC=<VC202136>	HPRC,HGSVC	No	0.745	No	NA,NA	NA	NA
chr5:148210338	185742	INS	186	0.8215	0.637	67	SPINK6(0.00077669,1.779)	NA	NA	NA	NA	NA	NA	NA	NA	No	ID=5-148209954-148209980-TATGTATACATACATACGTACGTATG,5-148209959-148209971-ATAC,5-148209968-148209976-TACG,5-148209975-148209987-GTAT,5-148210060-148210072-TATG,5-148210108-148210121-TATG,5-148210146-148210238-TATGTATTTCTGCATGCA,5-148210338-148210499-TATGTGTTTCTGCATACATATATATG;MOTIFS=TACG,TATGTATTTCTGCATGCA,TATGTGTTTCTGCATACATATATATG,TATGTATACATACATACGTACGTATG,ATAC,TATG,GTAT;STRUC=<VC202136>	HPRC,HGSVC,1KG-ONT	No	0.745	Yes	NA,NA	NA	NA
chr5:148210338	185741	INS	160	0.8546	0.5602	75	SPINK6(0.00077669,1.779)	NA	NA	NA	NA	NA	NA	NA	NA	No	ID=5-148209954-148209980-TATGTATACATACATACGTACGTATG,5-148209959-148209971-ATAC,5-148209968-148209976-TACG,5-148209975-148209987-GTAT,5-148210060-148210072-TATG,5-148210108-148210121-TATG,5-148210146-148210238-TATGTATTTCTGCATGCA,5-148210338-148210499-TATGTGTTTCTGCATACATATATATG;MOTIFS=TACG,TATGTATTTCTGCATGCA,TATGTGTTTCTGCATACATATATATG,TATGTATACATACATACGTACGTATG,ATAC,TATG,GTAT;STRUC=<VC202136>	HPRC,HGSVC	No	0.745	Yes	NA,NA	NA	NA
chr5:148210338	185739	INS	108	0.8148	0.6633	70	SPINK6(0.00077669,1.779)	NA	NA	NA	NA	NA	NA	NA	NA	No	ID=5-148209954-148209980-TATGTATACATACATACGTACGTATG,5-148209959-148209971-ATAC,5-148209968-148209976-TACG,5-148209975-148209987-GTAT,5-148210060-148210072-TATG,5-148210108-148210121-TATG,5-148210146-148210238-TATGTATTTCTGCATGCA,5-148210338-148210499-TATGTGTTTCTGCATACATATATATG;MOTIFS=TACG,TATGTATTTCTGCATGCA,TATGTGTTTCTGCATACATATATATG,TATGTATACATACATACGTACGTATG,ATAC,TATG,GTAT;STRUC=<VC202136>	HPRC,HGSVC	No	0.745	Yes	NA,NA	NA	NA
chr5:148210338	185738	INS	82	0.8728	0.4634	48	SPINK6(0.00077669,1.779)	NA	NA	NA	NA	NA	NA	NA	NA	No	ID=5-148209954-148209980-TATGTATACATACATACGTACGTATG,5-148209959-148209971-ATAC,5-148209968-148209976-TACG,5-148209975-148209987-GTAT,5-148210060-148210072-TATG,5-148210108-148210121-TATG,5-148210146-148210238-TATGTATTTCTGCATGCA,5-148210338-148210499-TATGTGTTTCTGCATACATATATATG;MOTIFS=TACG,TATGTATTTCTGCATGCA,TATGTGTTTCTGCATACATATATATG,TATGTATACATACATACGTACGTATG,ATAC,TATG,GTAT;STRUC=<VC202136>	HPRC,HGSVC	No	0.745	Yes	NA,NA	NA	NA
chr5:148210338	185737	INS	56	0.8128	0.6818	5	SPINK6(0.00077669,1.779)	NA	NA	NA	NA	NA	NA	NA	NA	No	ID=5-148209954-148209980-TATGTATACATACATACGTACGTATG,5-148209959-148209971-ATAC,5-148209968-148209976-TACG,5-148209975-148209987-GTAT,5-148210060-148210072-TATG,5-148210108-148210121-TATG,5-148210146-148210238-TATGTATTTCTGCATGCA,5-148210338-148210499-TATGTGTTTCTGCATACATATATATG;MOTIFS=TACG,TATGTATTTCTGCATGCA,TATGTGTTTCTGCATACATATATATG,TATGTATACATACATACGTACGTATG,ATAC,TATG,GTAT;STRUC=<VC202136>	HPRC,HGSVC,1KG-ONT	No	0.745	No	NA,NA	NA	NA
chr5:148210338	185740	INS	134	0.8113	0.6762	169	SPINK6(0.00077669,1.779)	NA	NA	NA	NA	NA	NA	NA	NA	No	ID=5-148209954-148209980-TATGTATACATACATACGTACGTATG,5-148209959-148209971-ATAC,5-148209968-148209976-TACG,5-148209975-148209987-GTAT,5-148210060-148210072-TATG,5-148210108-148210121-TATG,5-148210146-148210238-TATGTATTTCTGCATGCA,5-148210338-148210499-TATGTGTTTCTGCATACATATATATG;MOTIFS=TACG,TATGTATTTCTGCATGCA,TATGTGTTTCTGCATACATATATATG,TATGTATACATACATACGTACGTATG,ATAC,TATG,GTAT;STRUC=<VC202136>	HPRC,HGSVC	No	0.745	Yes	NA,NA	NA	NA
chr5:148210345	185746	INS	52	0.8799	0.5717	152	SPINK6(0.00077669,1.779)	NA	NA	NA	NA	NA	NA	NA	NA	No	ID=5-148209954-148209980-TATGTATACATACATACGTACGTATG,5-148209959-148209971-ATAC,5-148209968-148209976-TACG,5-148209975-148209987-GTAT,5-148210060-148210072-TATG,5-148210108-148210121-TATG,5-148210146-148210238-TATGTATTTCTGCATGCA,5-148210338-148210499-TATGTGTTTCTGCATACATATATATG;MOTIFS=TACG,TATGTATTTCTGCATGCA,TATGTGTTTCTGCATACATATATATG,TATGTATACATACATACGTACGTATG,ATAC,TATG,GTAT;STRUC=<VC202136>	HPRC,HGSVC,1KG-ONT	No	0.745	Yes	NA,NA	NA	NA
chr5:148210359	185747	INS	74	0.8936	0.3788	16	SPINK6(0.00077669,1.779)	NA	NA	NA	NA	NA	NA	NA	NA	No	ID=5-148209954-148209980-TATGTATACATACATACGTACGTATG,5-148209959-148209971-ATAC,5-148209968-148209976-TACG,5-148209975-148209987-GTAT,5-148210060-148210072-TATG,5-148210108-148210121-TATG,5-148210146-148210238-TATGTATTTCTGCATGCA,5-148210338-148210499-TATGTGTTTCTGCATACATATATATG;MOTIFS=TACG,TATGTATTTCTGCATGCA,TATGTGTTTCTGCATACATATATATG,TATGTATACATACATACGTACGTATG,ATAC,TATG,GTAT;STRUC=<VC202136>	HPRC,HGSVC,1KG-ONT	No	0.745	No	NA,NA	NA	NA
chr5:148210359	185748	INS	126	0.9325	0.2587	1	SPINK6(0.00077669,1.779)	NA	NA	NA	NA	NA	NA	NA	NA	No	ID=5-148209954-148209980-TATGTATACATACATACGTACGTATG,5-148209959-148209971-ATAC,5-148209968-148209976-TACG,5-148209975-148209987-GTAT,5-148210060-148210072-TATG,5-148210108-148210121-TATG,5-148210146-148210238-TATGTATTTCTGCATGCA,5-148210338-148210499-TATGTGTTTCTGCATACATATATATG;MOTIFS=TACG,TATGTATTTCTGCATGCA,TATGTGTTTCTGCATACATATATATG,TATGTATACATACATACGTACGTATG,ATAC,TATG,GTAT;STRUC=<VC202136>	HPRC,HGSVC	No	0.745	Yes	NA,NA	NA	NA
chr5:148210396	185749	INS	79	0.8608	0.5032	7	SPINK6(0.00077669,1.779)	NA	NA	NA	NA	NA	NA	NA	NA	No	ID=5-148209954-148209980-TATGTATACATACATACGTACGTATG,5-148209959-148209971-ATAC,5-148209968-148209976-TACG,5-148209975-148209987-GTAT,5-148210060-148210072-TATG,5-148210108-148210121-TATG,5-148210146-148210238-TATGTATTTCTGCATGCA,5-148210338-148210499-TATGTGTTTCTGCATACATATATATG;MOTIFS=TACG,TATGTATTTCTGCATGCA,TATGTGTTTCTGCATACATATATATG,TATGTATACATACATACGTACGTATG,ATAC,TATG,GTAT;STRUC=<VC202136>	HPRC,HGSVC,1KG-ONT	No	0.745	Yes	NA,NA	NA	NA
chr5:148210492	185750	INS	53	0.9545	0.1833	149	SPINK6(0.00077669,1.779)	NA	NA	NA	NA	NA	NA	NA	NA	No	ID=5-148209954-148209980-TATGTATACATACATACGTACGTATG,5-148209959-148209971-ATAC,5-148209968-148209976-TACG,5-148209975-148209987-GTAT,5-148210060-148210072-TATG,5-148210108-148210121-TATG,5-148210146-148210238-TATGTATTTCTGCATGCA,5-148210338-148210499-TATGTGTTTCTGCATACATATATATG;MOTIFS=TACG,TATGTATTTCTGCATGCA,TATGTGTTTCTGCATACATATATATG,TATGTATACATACATACGTACGTATG,ATAC,TATG,GTAT;STRUC=<VC202136>	HPRC,HGSVC,1KG-ONT	No	0.745	Yes	NA,NA	NA	NA
chr5:148212488	185752	INS	50	0.8101	0.6859	23	SPINK6(0.00077669,1.779)	NA	NA	NA	NA	NA	NA	NA	NA	No	ID=5-148212480-148212498-TA;MOTIFS=TA;STRUC=<TR3045347>,ID=5-148212510-148212520-TA,5-148212488-148212532-TATATATATAAAGTATATATTT,5-148212614-148212640-TATATTA;MOTIFS=TATATTA,TATATATATAAAGTATATATTT,TA;STRUC=<VC202137>	HPRC,HGSVC	Yes	0.745	Yes	NA,NA	NA	NA
chr5:148212488	185753	INS	66	0.9021	0.427	4	SPINK6(0.00077669,1.779)	NA	NA	NA	NA	NA	NA	NA	NA	No	ID=5-148212480-148212498-TA;MOTIFS=TA;STRUC=<TR3045347>,ID=5-148212510-148212520-TA,5-148212488-148212532-TATATATATAAAGTATATATTT,5-148212614-148212640-TATATTA;MOTIFS=TATATTA,TATATATATAAAGTATATATTT,TA;STRUC=<VC202137>	HPRC,HGSVC	Yes	0.745	No	NA,NA	NA	NA
chr5:148212540	185755	DEL	110	0.9086	0.3318	1	SPINK6(0.00077669,1.779)	NA	NA	NA	NA	NA	NA	NA	NA	No	ID=5-148212510-148212520-TA,5-148212488-148212532-TATATATATAAAGTATATATTT,5-148212614-148212640-TATATTA;MOTIFS=TATATTA,TATATATATAAAGTATATATTT,TA;STRUC=<VC202137>,ID=5-148212647-148212657-AT;MOTIFS=AT;STRUC=<TR3045348>	NA	No	0.004	No	NA,NA	NA	NA
chr5:148212540	185754	INS	64	0.7981	0.6812	3	SPINK6(0.00077669,1.779)	NA	NA	NA	NA	NA	NA	NA	NA	No	ID=5-148212510-148212520-TA,5-148212488-148212532-TATATATATAAAGTATATATTT,5-148212614-148212640-TATATTA;MOTIFS=TATATTA,TATATATATAAAGTATATATTT,TA;STRUC=<VC202137>	HPRC,HGSVC	Yes	0.745	No	NA,NA	NA	NA
chr5:148212705	185756	INS	82	0.8097	0.6604	7	SPINK6(0.00077669,1.779)	NA	NA	NA	NA	NA	NA	NA	NA	No	NA	HGSVC	Yes	0.745	No	NA,NA	NA	NA
chr5:148245317	185757	DEL	53	0.8194	0.6654	4	NA	NA	NA	NA	NA	NA	NA	NA	NA	No	NA	1KG-ONT	Yes	1.945	Yes	NA,NA	NA	NA
chr5:148273553	185758	INS	342	0.8443	0.546	1	SPINK13(0.00049962,1.851)	NA	NA	NA	NA	NA	NA	NA	NA	No	NA	NA	Yes	0.745	No	NA,NA	NA	NA
chr5:148352620	185759	INS	325	0.9451	0.2244	9	NA	NA	NA	NA	NA	NA	NA	NA	NA	No	NA	NA	Yes	3.322	Yes	NA,NA	NA	NA
chr5:148439553	185760	INS	62	0.9486	0.4316	2	FBXO38(0.052957,0.539)	NA	NA	NA	NA	NA	NA	NA	NA	No	NA	HPRC,HGSVC,1KG-ONT	Yes	7.444	Yes	NA,NA	NA	NA
chr5:148457671	185761	DEL	69	0.9295	0.4239	30	HTR4(0.084613,0.69)	NA	NA	NA	NA	NA	NA	NA	NA	No	ID=5-148457670-148457739-ATATATCATTAAAATATATTTTG;MOTIFS=ATATATCATTAAAATATATTTTG;STRUC=<TR3045656>	HPRC,HGSVC,1KG-ONT	No	3.155	Yes	NA,NA	NA	NA
chr5:148457938	185762	INS	60	0.8677	0.498	15	HTR4(0.084613,0.69)	NA	NA	NA	NA	NA	NA	NA	NA	No	NA	HPRC,HGSVC,1KG-ONT	Yes	1.616	Yes	NA,NA	NA	NA
chr5:148458041	185763	INS	76	0.8361	0.6144	26	HTR4(0.084613,0.69)	NA	NA	NA	NA	NA	NA	NA	NA	No	NA	HPRC,HGSVC,1KG-ONT	Yes	1.616	Yes	NA,NA	NA	NA
chr5:148458041	185764	INS	114	0.8424	0.5884	19	HTR4(0.084613,0.69)	NA	NA	NA	NA	NA	NA	NA	NA	No	NA	NA	Yes	1.616	Yes	NA,NA	NA	NA
chr5:148487673	185765	INS	60	0.8912	0.4201	46	HTR4(0.084613,0.69)	NA	NA	NA	NA	NA	NA	NA	NA	No	NA	1KG-ONT	No	2.066	Yes	NA,NA	NA	NA
chr5:148544084	185766	INS	326	0.9157	0.3453	3	HTR4(0.084613,0.69)	NA	NA	NA	NA	NA	NA	NA	NA	No	NA	HPRC,HGSVC,1KG-ONT	Yes	3.322	Yes	NA,NA	NA	NA
chr5:148544084	185767	INS	359	0.9313	0.5297	1	HTR4(0.084613,0.69)	NA	NA	NA	NA	NA	NA	NA	NA	No	NA	HPRC,HGSVC,1KG-ONT	Yes	3.322	No	NA,NA	NA	NA
chr5:148607132	185768	INS	54	0.8425	0.573	1	HTR4(0.084613,0.69)	NA	NA	NA	NA	NA	NA	NA	NA	No	NA	NA	No	5.016	No	NA,NA	NA	NA
chr5:148679159	185769	DEL	91	0.8701	0.4896	3	NA	NA	NA	NA	NA	NA	NA	NA	NA	No	NA	NA	Yes	0.802	Yes	NA,NA	NA	NA
chr5:148700507	185770	INS	316	0.9653	0.1453	77	NA	NA	NA	NA	NA	NA	NA	NA	NA	No	NA	HPRC,HGSVC,1KG-ONT	Yes	1.616	Yes	NA,NA	NA	NA
chr5:148700507	185771	INS	333	0.9381	0.2425	64	NA	NA	NA	NA	NA	NA	NA	NA	NA	No	NA	HPRC,HGSVC,1KG-ONT	Yes	1.616	Yes	NA,NA	NA	NA
chr5:148705526	185782	INS	415	0.8476	0.5462	23	NA	NA	NA	NA	NA	NA	NA	NA	NA	No	ID=5-148705528-148705542-TA,5-148705548-148705564-TA,5-148705570-148705584-TA,5-148705590-148705606-TA,5-148705612-148705624-TA,5-148705627-148705641-AC,5-148705646-148705655-ACT;MOTIFS=AC,ACT,TA;STRUC=<VC202169>	HPRC,HGSVC,1KG-ONT	No	1.616	Yes	NA,NA	NA	NA
chr5:148705526	185786	INS	286	0.8299	0.6216	3	NA	NA	NA	NA	NA	NA	NA	NA	NA	No	ID=5-148705528-148705542-TA,5-148705548-148705564-TA,5-148705570-148705584-TA,5-148705590-148705606-TA,5-148705612-148705624-TA,5-148705627-148705641-AC,5-148705646-148705655-ACT;MOTIFS=AC,ACT,TA;STRUC=<VC202169>	HPRC,HGSVC,1KG-ONT	No	1.616	Yes	NA,NA	NA	NA
chr5:148705526	185785	INS	342	0.8355	0.6272	6	NA	NA	NA	NA	NA	NA	NA	NA	NA	No	ID=5-148705528-148705542-TA,5-148705548-148705564-TA,5-148705570-148705584-TA,5-148705590-148705606-TA,5-148705612-148705624-TA,5-148705627-148705641-AC,5-148705646-148705655-ACT;MOTIFS=AC,ACT,TA;STRUC=<VC202169>	HPRC,HGSVC,1KG-ONT	No	1.616	No	NA,NA	NA	NA
chr5:148705526	185784	INS	246	0.8642	0.5189	11	NA	NA	NA	NA	NA	NA	NA	NA	NA	No	ID=5-148705528-148705542-TA,5-148705548-148705564-TA,5-148705570-148705584-TA,5-148705590-148705606-TA,5-148705612-148705624-TA,5-148705627-148705641-AC,5-148705646-148705655-ACT;MOTIFS=AC,ACT,TA;STRUC=<VC202169>	HPRC,HGSVC	No	1.616	Yes	NA,NA	NA	NA
chr5:148705526	185783	INS	375	0.9075	0.3558	15	NA	NA	NA	NA	NA	NA	NA	NA	NA	No	ID=5-148705528-148705542-TA,5-148705548-148705564-TA,5-148705570-148705584-TA,5-148705590-148705606-TA,5-148705612-148705624-TA,5-148705627-148705641-AC,5-148705646-148705655-ACT;MOTIFS=AC,ACT,TA;STRUC=<VC202169>	HPRC,HGSVC,1KG-ONT	No	1.616	Yes	NA,NA	NA	NA
chr5:148705526	185781	INS	302	0.9442	0.2398	223	NA	NA	NA	NA	NA	NA	NA	NA	NA	No	ID=5-148705528-148705542-TA,5-148705548-148705564-TA,5-148705570-148705584-TA,5-148705590-148705606-TA,5-148705612-148705624-TA,5-148705627-148705641-AC,5-148705646-148705655-ACT;MOTIFS=AC,ACT,TA;STRUC=<VC202169>	HPRC,HGSVC,1KG-ONT	No	1.616	Yes	NA,NA	NA	NA
chr5:148705526	185780	INS	188	0.8655	0.487	23	NA	NA	NA	NA	NA	NA	NA	NA	NA	No	ID=5-148705528-148705542-TA,5-148705548-148705564-TA,5-148705570-148705584-TA,5-148705590-148705606-TA,5-148705612-148705624-TA,5-148705627-148705641-AC,5-148705646-148705655-ACT;MOTIFS=AC,ACT,TA;STRUC=<VC202169>	HPRC,HGSVC	Yes	1.616	Yes	NA,NA	NA	NA
chr5:148705526	185779	INS	168	0.847	0.5832	6	NA	NA	NA	NA	NA	NA	NA	NA	NA	No	ID=5-148705528-148705542-TA,5-148705548-148705564-TA,5-148705570-148705584-TA,5-148705590-148705606-TA,5-148705612-148705624-TA,5-148705627-148705641-AC,5-148705646-148705655-ACT;MOTIFS=AC,ACT,TA;STRUC=<VC202169>	HPRC,HGSVC	Yes	1.616	Yes	NA,NA	NA	NA
chr5:148705526	185777	INS	312	0.9485	0.2522	6	NA	NA	NA	NA	NA	NA	NA	NA	NA	No	ID=5-148705528-148705542-TA,5-148705548-148705564-TA,5-148705570-148705584-TA,5-148705590-148705606-TA,5-148705612-148705624-TA,5-148705627-148705641-AC,5-148705646-148705655-ACT;MOTIFS=AC,ACT,TA;STRUC=<VC202169>	HPRC,HGSVC,1KG-ONT	No	1.616	Yes	NA,NA	NA	NA
chr5:148705526	185776	INS	472	0.8143	0.6664	37	NA	NA	NA	NA	NA	NA	NA	NA	NA	No	ID=5-148705528-148705542-TA,5-148705548-148705564-TA,5-148705570-148705584-TA,5-148705590-148705606-TA,5-148705612-148705624-TA,5-148705627-148705641-AC,5-148705646-148705655-ACT;MOTIFS=AC,ACT,TA;STRUC=<VC202169>	HPRC,HGSVC,1KG-ONT	No	1.616	Yes	NA,NA	NA	NA
chr5:148705526	185775	INS	394	0.9566	0.1928	31	NA	NA	NA	NA	NA	NA	NA	NA	NA	No	ID=5-148705528-148705542-TA,5-148705548-148705564-TA,5-148705570-148705584-TA,5-148705590-148705606-TA,5-148705612-148705624-TA,5-148705627-148705641-AC,5-148705646-148705655-ACT;MOTIFS=AC,ACT,TA;STRUC=<VC202169>	HPRC,HGSVC,1KG-ONT	No	1.616	Yes	NA,NA	NA	NA
chr5:148705526	185774	INS	332	0.9225	0.285	6	NA	NA	NA	NA	NA	NA	NA	NA	NA	No	ID=5-148705528-148705542-TA,5-148705548-148705564-TA,5-148705570-148705584-TA,5-148705590-148705606-TA,5-148705612-148705624-TA,5-148705627-148705641-AC,5-148705646-148705655-ACT;MOTIFS=AC,ACT,TA;STRUC=<VC202169>	HPRC,HGSVC,1KG-ONT	No	1.616	Yes	NA,NA	NA	NA
chr5:148705526	185773	INS	368	0.8883	0.4202	524	NA	NA	NA	NA	NA	NA	NA	NA	NA	No	ID=5-148705528-148705542-TA,5-148705548-148705564-TA,5-148705570-148705584-TA,5-148705590-148705606-TA,5-148705612-148705624-TA,5-148705627-148705641-AC,5-148705646-148705655-ACT;MOTIFS=AC,ACT,TA;STRUC=<VC202169>	HPRC,HGSVC,1KG-ONT	No	1.616	Yes	NA,NA	NA	NA
chr5:148705526	185772	INS	439	0.9375	0.2633	4	NA	NA	NA	NA	NA	NA	NA	NA	NA	No	ID=5-148705528-148705542-TA,5-148705548-148705564-TA,5-148705570-148705584-TA,5-148705590-148705606-TA,5-148705612-148705624-TA,5-148705627-148705641-AC,5-148705646-148705655-ACT;MOTIFS=AC,ACT,TA;STRUC=<VC202169>	HPRC,HGSVC,1KG-ONT	No	1.616	No	NA,NA	NA	NA
chr5:148705526	185778	INS	262	0.8782	0.4238	5	NA	NA	NA	NA	NA	NA	NA	NA	NA	No	ID=5-148705528-148705542-TA,5-148705548-148705564-TA,5-148705570-148705584-TA,5-148705590-148705606-TA,5-148705612-148705624-TA,5-148705627-148705641-AC,5-148705646-148705655-ACT;MOTIFS=AC,ACT,TA;STRUC=<VC202169>	HPRC,HGSVC,1KG-ONT	No	1.616	Yes	NA,NA	NA	NA
chr5:148705528	185787	INS	318	0.9118	0.3286	7	NA	NA	NA	NA	NA	NA	NA	NA	NA	No	ID=5-148705528-148705542-TA,5-148705548-148705564-TA,5-148705570-148705584-TA,5-148705590-148705606-TA,5-148705612-148705624-TA,5-148705627-148705641-AC,5-148705646-148705655-ACT;MOTIFS=AC,ACT,TA;STRUC=<VC202169>	HPRC,HGSVC,1KG-ONT	No	1.616	Yes	NA,NA	NA	NA
chr5:148705528	185789	INS	174	0.8739	0.4966	107	NA	NA	NA	NA	NA	NA	NA	NA	NA	No	ID=5-148705528-148705542-TA,5-148705548-148705564-TA,5-148705570-148705584-TA,5-148705590-148705606-TA,5-148705612-148705624-TA,5-148705627-148705641-AC,5-148705646-148705655-ACT;MOTIFS=AC,ACT,TA;STRUC=<VC202169>	HPRC,HGSVC	Yes	1.616	Yes	NA,NA	NA	NA
chr5:148705528	185788	INS	194	0.8539	0.5448	6	NA	NA	NA	NA	NA	NA	NA	NA	NA	No	ID=5-148705528-148705542-TA,5-148705548-148705564-TA,5-148705570-148705584-TA,5-148705590-148705606-TA,5-148705612-148705624-TA,5-148705627-148705641-AC,5-148705646-148705655-ACT;MOTIFS=AC,ACT,TA;STRUC=<VC202169>	HPRC,HGSVC	Yes	1.616	Yes	NA,NA	NA	NA
chr5:148705530	185790	INS	130	0.8	0.6896	1	NA	NA	NA	NA	NA	NA	NA	NA	NA	No	ID=5-148705528-148705542-TA,5-148705548-148705564-TA,5-148705570-148705584-TA,5-148705590-148705606-TA,5-148705612-148705624-TA,5-148705627-148705641-AC,5-148705646-148705655-ACT;MOTIFS=AC,ACT,TA;STRUC=<VC202169>	NA	Yes	1.616	No	NA,NA	NA	NA
chr5:148705530	185791	INS	380	0.8016	0.6871	2	NA	NA	NA	NA	NA	NA	NA	NA	NA	No	ID=5-148705528-148705542-TA,5-148705548-148705564-TA,5-148705570-148705584-TA,5-148705590-148705606-TA,5-148705612-148705624-TA,5-148705627-148705641-AC,5-148705646-148705655-ACT;MOTIFS=AC,ACT,TA;STRUC=<VC202169>	HPRC,HGSVC,1KG-ONT	No	1.616	Yes	NA,NA	NA	NA
chr5:148705533	185792	INS	356	0.9245	0.2791	22	NA	NA	NA	NA	NA	NA	NA	NA	NA	No	ID=5-148705528-148705542-TA,5-148705548-148705564-TA,5-148705570-148705584-TA,5-148705590-148705606-TA,5-148705612-148705624-TA,5-148705627-148705641-AC,5-148705646-148705655-ACT;MOTIFS=AC,ACT,TA;STRUC=<VC202169>	HPRC,HGSVC,1KG-ONT	No	1.616	Yes	NA,NA	NA	NA
chr5:148705533	185799	INS	200	0.8475	0.5716	74	NA	NA	NA	NA	NA	NA	NA	NA	NA	No	ID=5-148705528-148705542-TA,5-148705548-148705564-TA,5-148705570-148705584-TA,5-148705590-148705606-TA,5-148705612-148705624-TA,5-148705627-148705641-AC,5-148705646-148705655-ACT;MOTIFS=AC,ACT,TA;STRUC=<VC202169>	HPRC,HGSVC	Yes	1.616	Yes	NA,NA	NA	NA
chr5:148705533	185798	INS	394	0.9717	0.1296	11	NA	NA	NA	NA	NA	NA	NA	NA	NA	No	ID=5-148705528-148705542-TA,5-148705548-148705564-TA,5-148705570-148705584-TA,5-148705590-148705606-TA,5-148705612-148705624-TA,5-148705627-148705641-AC,5-148705646-148705655-ACT;MOTIFS=AC,ACT,TA;STRUC=<VC202169>	HPRC,HGSVC,1KG-ONT	No	1.616	Yes	NA,NA	NA	NA
chr5:148705533	185797	INS	234	0.8303	0.627	21	NA	NA	NA	NA	NA	NA	NA	NA	NA	No	ID=5-148705528-148705542-TA,5-148705548-148705564-TA,5-148705570-148705584-TA,5-148705590-148705606-TA,5-148705612-148705624-TA,5-148705627-148705641-AC,5-148705646-148705655-ACT;MOTIFS=AC,ACT,TA;STRUC=<VC202169>	HPRC,HGSVC	No	1.616	Yes	NA,NA	NA	NA
chr5:148705533	185796	INS	296	0.8895	0.4105	48	NA	NA	NA	NA	NA	NA	NA	NA	NA	No	ID=5-148705528-148705542-TA,5-148705548-148705564-TA,5-148705570-148705584-TA,5-148705590-148705606-TA,5-148705612-148705624-TA,5-148705627-148705641-AC,5-148705646-148705655-ACT;MOTIFS=AC,ACT,TA;STRUC=<VC202169>	HPRC,HGSVC,1KG-ONT	No	1.616	Yes	NA,NA	NA	NA
chr5:148705533	185794	INS	334	0.8243	0.6231	76	NA	NA	NA	NA	NA	NA	NA	NA	NA	No	ID=5-148705528-148705542-TA,5-148705548-148705564-TA,5-148705570-148705584-TA,5-148705590-148705606-TA,5-148705612-148705624-TA,5-148705627-148705641-AC,5-148705646-148705655-ACT;MOTIFS=AC,ACT,TA;STRUC=<VC202169>	HPRC,HGSVC,1KG-ONT	No	1.616	Yes	NA,NA	NA	NA
chr5:148705533	185793	INS	164	0.8645	0.5069	7	NA	NA	NA	NA	NA	NA	NA	NA	NA	No	ID=5-148705528-148705542-TA,5-148705548-148705564-TA,5-148705570-148705584-TA,5-148705590-148705606-TA,5-148705612-148705624-TA,5-148705627-148705641-AC,5-148705646-148705655-ACT;MOTIFS=AC,ACT,TA;STRUC=<VC202169>	HPRC,HGSVC	Yes	1.616	No	NA,NA	NA	NA
chr5:148705533	185795	INS	372	0.9151	0.3242	1	NA	NA	NA	NA	NA	NA	NA	NA	NA	No	ID=5-148705528-148705542-TA,5-148705548-148705564-TA,5-148705570-148705584-TA,5-148705590-148705606-TA,5-148705612-148705624-TA,5-148705627-148705641-AC,5-148705646-148705655-ACT;MOTIFS=AC,ACT,TA;STRUC=<VC202169>	HPRC,HGSVC,1KG-ONT	No	1.616	No	NA,NA	NA	NA
chr5:148705542	185800	INS	60	0.8216	0.6371	83	NA	NA	NA	NA	NA	NA	NA	NA	NA	No	ID=5-148705528-148705542-TA,5-148705548-148705564-TA,5-148705570-148705584-TA,5-148705590-148705606-TA,5-148705612-148705624-TA,5-148705627-148705641-AC,5-148705646-148705655-ACT;MOTIFS=AC,ACT,TA;STRUC=<VC202169>	HPRC,HGSVC,1KG-ONT	No	1.616	No	NA,NA	NA	NA
chr5:148705542	185801	INS	50	0.8783	0.4218	1	NA	NA	NA	NA	NA	NA	NA	NA	NA	No	ID=5-148705528-148705542-TA,5-148705548-148705564-TA,5-148705570-148705584-TA,5-148705590-148705606-TA,5-148705612-148705624-TA,5-148705627-148705641-AC,5-148705646-148705655-ACT;MOTIFS=AC,ACT,TA;STRUC=<VC202169>	HPRC,HGSVC,1KG-ONT	No	1.616	No	NA,NA	NA	NA
chr5:148705542	185802	INS	73	0.8503	0.5439	6	NA	NA	NA	NA	NA	NA	NA	NA	NA	No	ID=5-148705528-148705542-TA,5-148705548-148705564-TA,5-148705570-148705584-TA,5-148705590-148705606-TA,5-148705612-148705624-TA,5-148705627-148705641-AC,5-148705646-148705655-ACT;MOTIFS=AC,ACT,TA;STRUC=<VC202169>	HPRC,HGSVC,1KG-ONT	Yes	1.616	Yes	NA,NA	NA	NA
chr5:148705545	185803	INS	53	0.8837	0.4347	16	NA	NA	NA	NA	NA	NA	NA	NA	NA	No	ID=5-148705528-148705542-TA,5-148705548-148705564-TA,5-148705570-148705584-TA,5-148705590-148705606-TA,5-148705612-148705624-TA,5-148705627-148705641-AC,5-148705646-148705655-ACT;MOTIFS=AC,ACT,TA;STRUC=<VC202169>	HPRC,HGSVC,1KG-ONT	No	1.616	Yes	NA,NA	NA	NA
chr5:148705552	185806	INS	414	0.8256	0.6734	22	NA	NA	NA	NA	NA	NA	NA	NA	NA	No	ID=5-148705528-148705542-TA,5-148705548-148705564-TA,5-148705570-148705584-TA,5-148705590-148705606-TA,5-148705612-148705624-TA,5-148705627-148705641-AC,5-148705646-148705655-ACT;MOTIFS=AC,ACT,TA;STRUC=<VC202169>	HPRC,HGSVC,1KG-ONT	No	1.616	Yes	NA,NA	NA	NA
chr5:148705552	185810	INS	174	0.873	0.4727	14	NA	NA	NA	NA	NA	NA	NA	NA	NA	No	ID=5-148705528-148705542-TA,5-148705548-148705564-TA,5-148705570-148705584-TA,5-148705590-148705606-TA,5-148705612-148705624-TA,5-148705627-148705641-AC,5-148705646-148705655-ACT;MOTIFS=AC,ACT,TA;STRUC=<VC202169>	HPRC,HGSVC	Yes	1.616	Yes	NA,NA	NA	NA
chr5:148705552	185809	INS	316	0.9434	0.23	19	NA	NA	NA	NA	NA	NA	NA	NA	NA	No	ID=5-148705528-148705542-TA,5-148705548-148705564-TA,5-148705570-148705584-TA,5-148705590-148705606-TA,5-148705612-148705624-TA,5-148705627-148705641-AC,5-148705646-148705655-ACT;MOTIFS=AC,ACT,TA;STRUC=<VC202169>	HPRC,HGSVC,1KG-ONT	No	1.616	Yes	NA,NA	NA	NA
chr5:148705552	185808	INS	294	0.8539	0.5742	35	NA	NA	NA	NA	NA	NA	NA	NA	NA	No	ID=5-148705528-148705542-TA,5-148705548-148705564-TA,5-148705570-148705584-TA,5-148705590-148705606-TA,5-148705612-148705624-TA,5-148705627-148705641-AC,5-148705646-148705655-ACT;MOTIFS=AC,ACT,TA;STRUC=<VC202169>	HPRC,HGSVC,1KG-ONT	No	1.616	Yes	NA,NA	NA	NA
chr5:148705552	185807	INS	350	0.874	0.4397	21	NA	NA	NA	NA	NA	NA	NA	NA	NA	No	ID=5-148705528-148705542-TA,5-148705548-148705564-TA,5-148705570-148705584-TA,5-148705590-148705606-TA,5-148705612-148705624-TA,5-148705627-148705641-AC,5-148705646-148705655-ACT;MOTIFS=AC,ACT,TA;STRUC=<VC202169>	HPRC,HGSVC,1KG-ONT	No	1.616	No	NA,NA	NA	NA
chr5:148705552	185805	INS	84	0.8619	0.5143	15	NA	NA	NA	NA	NA	NA	NA	NA	NA	No	ID=5-148705528-148705542-TA,5-148705548-148705564-TA,5-148705570-148705584-TA,5-148705590-148705606-TA,5-148705612-148705624-TA,5-148705627-148705641-AC,5-148705646-148705655-ACT;MOTIFS=AC,ACT,TA;STRUC=<VC202169>	HPRC,1KG-ONT	Yes	1.616	Yes	NA,NA	NA	NA
chr5:148705552	185804	INS	236	0.8465	0.561	35	NA	NA	NA	NA	NA	NA	NA	NA	NA	No	ID=5-148705528-148705542-TA,5-148705548-148705564-TA,5-148705570-148705584-TA,5-148705590-148705606-TA,5-148705612-148705624-TA,5-148705627-148705641-AC,5-148705646-148705655-ACT;MOTIFS=AC,ACT,TA;STRUC=<VC202169>	HPRC,HGSVC	No	1.616	Yes	NA,NA	NA	NA
chr5:148705572	185811	INS	272	0.8548	0.5917	1	NA	NA	NA	NA	NA	NA	NA	NA	NA	No	ID=5-148705528-148705542-TA,5-148705548-148705564-TA,5-148705570-148705584-TA,5-148705590-148705606-TA,5-148705612-148705624-TA,5-148705627-148705641-AC,5-148705646-148705655-ACT;MOTIFS=AC,ACT,TA;STRUC=<VC202169>	HPRC,HGSVC,1KG-ONT	No	1.616	No	NA,NA	NA	NA
chr5:148705572	185812	INS	198	0.847	0.5818	3	NA	NA	NA	NA	NA	NA	NA	NA	NA	No	ID=5-148705528-148705542-TA,5-148705548-148705564-TA,5-148705570-148705584-TA,5-148705590-148705606-TA,5-148705612-148705624-TA,5-148705627-148705641-AC,5-148705646-148705655-ACT;MOTIFS=AC,ACT,TA;STRUC=<VC202169>	HPRC,HGSVC	Yes	1.616	No	NA,NA	NA	NA
chr5:148705572	185813	INS	218	0.964	0.1688	18	NA	NA	NA	NA	NA	NA	NA	NA	NA	No	ID=5-148705528-148705542-TA,5-148705548-148705564-TA,5-148705570-148705584-TA,5-148705590-148705606-TA,5-148705612-148705624-TA,5-148705627-148705641-AC,5-148705646-148705655-ACT;MOTIFS=AC,ACT,TA;STRUC=<VC202169>	HPRC,HGSVC	No	1.616	Yes	NA,NA	NA	NA
chr5:148705592	185815	INS	85	0.9042	0.628	1	NA	NA	NA	NA	NA	NA	NA	NA	NA	No	ID=5-148705528-148705542-TA,5-148705548-148705564-TA,5-148705570-148705584-TA,5-148705590-148705606-TA,5-148705612-148705624-TA,5-148705627-148705641-AC,5-148705646-148705655-ACT;MOTIFS=AC,ACT,TA;STRUC=<VC202169>	HPRC,1KG-ONT	No	1.616	No	NA,NA	NA	NA
chr5:148712369	185816	DEL	4361	0.8967	0.5662	1	NA	NA	NA	NA	NA	NA	NA	NA	NA	No	ID=5-148713029-148713067-AG;MOTIFS=AG;STRUC=<TR3045987>,ID=5-148713392-148713401-AAC;MOTIFS=AAC;STRUC=<TR3045988>,ID=5-148713545-148713560-ATTTA;MOTIFS=ATTTA;STRUC=<TR3045989>,ID=5-148714831-148714841-GGA;MOTIFS=GGA;STRUC=<TR3045990>,ID=5-148714957-148714966-CT;MOTIFS=CT;STRUC=<TR3045991>,ID=5-148715936-148715945-GT;MOTIFS=GT;STRUC=<TR3045992>,ID=5-148716271-148716296-A;MOTIFS=A;STRUC=<TR3045993>,ID=5-148716297-148716307-AGA;MOTIFS=AGA;STRUC=<TR3045994>,ID=5-148716305-148716327-AAAAGA;MOTIFS=AAAAGA;STRUC=<TR3045995>	HPRC	No	4.861	No	NA,NA	NA	NA
chr5:148717203	185817	INS	326	0.9727	0.1147	270	NA	NA	NA	NA	NA	NA	NA	NA	NA	No	NA	HPRC,HGSVC,1KG-ONT	No	0.794	Yes	NA,NA	NA	NA
chr5:148717459	185818	DEL	52	0.8318	0.6255	10	NA	NA	NA	NA	NA	NA	NA	NA	NA	No	NA	1KG-ONT	Yes	3.268	Yes	NA,NA	NA	NA
chr5:148728051	185819	INS	232	0.8483	0.5833	1	NA	NA	NA	NA	NA	NA	NA	NA	NA	No	NA	NA	Yes	5.066	No	NA,NA	NA	NA
chr5:148763885	185820	INS	328	0.956	0.1782	65	NA	NA	NA	NA	NA	NA	NA	NA	NA	No	NA	HPRC,HGSVC,1KG-ONT	Yes	1.616	Yes	NA,NA	NA	NA
chr5:148770134	185821	INS	327	0.9476	0.223	88	NA	NA	NA	NA	NA	NA	NA	NA	NA	No	NA	HPRC,HGSVC,1KG-ONT	Yes	3.322	Yes	NA,NA	NA	NA
chr5:148798635	185822	INS	58	0.8886	0.3874	166	NA	NA	NA	NA	NA	NA	NA	NA	NA	No	NA	HPRC,HGSVC,1KG-ONT	Yes	6.232	Yes	NA,NA	NA	NA
chr5:148803354	185823	DEL	260	0.8974	0.4136	322	NA	NA	NA	NA	NA	NA	NA	NA	NA	No	ID=5-148803538-148803549-AGG;MOTIFS=AGG;STRUC=<TR3046094>	HPRC,HGSVC,1KG-ONT	No	3.797	Yes	NA,NA	NA	NA
chr5:148817514	185824	INS	74	0.8518	0.5359	49	NA	NA	NA	NA	NA	NA	NA	NA	NA	No	NA	HPRC,HGSVC,1KG-ONT	Yes	3.238	Yes	NA,NA	NA	NA
chr5:148817553	185825	INS	79	0.8185	0.6331	5	NA	NA	NA	NA	NA	NA	NA	NA	NA	No	NA	HPRC,HGSVC,1KG-ONT	Yes	3.238	No	NA,NA	NA	NA
chr5:148820025	185826	INS	64	0.8643	0.6989	1	NA	NA	NA	NA	NA	NA	NA	NA	NA	No	ID=5-148819941-148819968-AT,5-148819967-148819980-AC,5-148819979-148819989-AT,5-148819989-148819999-TA,5-148820054-148820064-TA,5-148820131-148820141-AT,5-148820149-148820160-AT,5-148820179-148820190-AT,5-148820192-148820202-AT,5-148820202-148820211-TA,5-148820210-148820221-TG,5-148820244-148820261-TG,5-148820260-148820282-TA;MOTIFS=AC,TG,TA,AT;STRUC=<VC202178>	HPRC,HGSVC,1KG-ONT	Yes	0.745	No	NA,NA	NA	NA
chr5:148820025	185827	INS	53	0.8292	0.6142	1	NA	NA	NA	NA	NA	NA	NA	NA	NA	No	ID=5-148819941-148819968-AT,5-148819967-148819980-AC,5-148819979-148819989-AT,5-148819989-148819999-TA,5-148820054-148820064-TA,5-148820131-148820141-AT,5-148820149-148820160-AT,5-148820179-148820190-AT,5-148820192-148820202-AT,5-148820202-148820211-TA,5-148820210-148820221-TG,5-148820244-148820261-TG,5-148820260-148820282-TA;MOTIFS=AC,TG,TA,AT;STRUC=<VC202178>	HPRC,HGSVC,1KG-ONT	No	0.745	No	NA,NA	NA	NA
chr5:148820042	185830	INS	556	0.8413	0.5494	41	NA	NA	NA	NA	NA	NA	NA	NA	NA	No	ID=5-148819941-148819968-AT,5-148819967-148819980-AC,5-148819979-148819989-AT,5-148819989-148819999-TA,5-148820054-148820064-TA,5-148820131-148820141-AT,5-148820149-148820160-AT,5-148820179-148820190-AT,5-148820192-148820202-AT,5-148820202-148820211-TA,5-148820210-148820221-TG,5-148820244-148820261-TG,5-148820260-148820282-TA;MOTIFS=AC,TG,TA,AT;STRUC=<VC202178>	HGSVC,1KG-ONT	Yes	0.745	Yes	NA,NA	NA	NA
chr5:148820042	185834	INS	444	0.8404	0.6607	16	NA	NA	NA	NA	NA	NA	NA	NA	NA	No	ID=5-148819941-148819968-AT,5-148819967-148819980-AC,5-148819979-148819989-AT,5-148819989-148819999-TA,5-148820054-148820064-TA,5-148820131-148820141-AT,5-148820149-148820160-AT,5-148820179-148820190-AT,5-148820192-148820202-AT,5-148820202-148820211-TA,5-148820210-148820221-TG,5-148820244-148820261-TG,5-148820260-148820282-TA;MOTIFS=AC,TG,TA,AT;STRUC=<VC202178>	HGSVC,1KG-ONT	Yes	0.745	Yes	NA,NA	NA	NA
chr5:148820042	185833	INS	471	0.8505	0.5821	139	NA	NA	NA	NA	NA	NA	NA	NA	NA	No	ID=5-148819941-148819968-AT,5-148819967-148819980-AC,5-148819979-148819989-AT,5-148819989-148819999-TA,5-148820054-148820064-TA,5-148820131-148820141-AT,5-148820149-148820160-AT,5-148820179-148820190-AT,5-148820192-148820202-AT,5-148820202-148820211-TA,5-148820210-148820221-TG,5-148820244-148820261-TG,5-148820260-148820282-TA;MOTIFS=AC,TG,TA,AT;STRUC=<VC202178>	HGSVC,1KG-ONT	Yes	0.745	Yes	NA,NA	NA	NA
chr5:148820042	185832	INS	500	0.7969	0.6959	139	NA	NA	NA	NA	NA	NA	NA	NA	NA	No	ID=5-148819941-148819968-AT,5-148819967-148819980-AC,5-148819979-148819989-AT,5-148819989-148819999-TA,5-148820054-148820064-TA,5-148820131-148820141-AT,5-148820149-148820160-AT,5-148820179-148820190-AT,5-148820192-148820202-AT,5-148820202-148820211-TA,5-148820210-148820221-TG,5-148820244-148820261-TG,5-148820260-148820282-TA;MOTIFS=AC,TG,TA,AT;STRUC=<VC202178>	HGSVC,1KG-ONT	Yes	0.745	Yes	NA,NA	NA	NA
chr5:148820042	185831	INS	608	0.8067	0.6714	6	NA	NA	NA	NA	NA	NA	NA	NA	NA	No	ID=5-148819941-148819968-AT,5-148819967-148819980-AC,5-148819979-148819989-AT,5-148819989-148819999-TA,5-148820054-148820064-TA,5-148820131-148820141-AT,5-148820149-148820160-AT,5-148820179-148820190-AT,5-148820192-148820202-AT,5-148820202-148820211-TA,5-148820210-148820221-TG,5-148820244-148820261-TG,5-148820260-148820282-TA;MOTIFS=AC,TG,TA,AT;STRUC=<VC202178>	HGSVC,1KG-ONT	No	0.745	Yes	NA,NA	NA	NA
chr5:148820042	185829	INS	528	0.892	0.6627	23	NA	NA	NA	NA	NA	NA	NA	NA	NA	No	ID=5-148819941-148819968-AT,5-148819967-148819980-AC,5-148819979-148819989-AT,5-148819989-148819999-TA,5-148820054-148820064-TA,5-148820131-148820141-AT,5-148820149-148820160-AT,5-148820179-148820190-AT,5-148820192-148820202-AT,5-148820202-148820211-TA,5-148820210-148820221-TG,5-148820244-148820261-TG,5-148820260-148820282-TA;MOTIFS=AC,TG,TA,AT;STRUC=<VC202178>	HGSVC,1KG-ONT	Yes	0.745	Yes	NA,NA	NA	NA
chr5:148820042	185828	INS	416	0.8422	0.5654	3	NA	NA	NA	NA	NA	NA	NA	NA	NA	No	ID=5-148819941-148819968-AT,5-148819967-148819980-AC,5-148819979-148819989-AT,5-148819989-148819999-TA,5-148820054-148820064-TA,5-148820131-148820141-AT,5-148820149-148820160-AT,5-148820179-148820190-AT,5-148820192-148820202-AT,5-148820202-148820211-TA,5-148820210-148820221-TG,5-148820244-148820261-TG,5-148820260-148820282-TA;MOTIFS=AC,TG,TA,AT;STRUC=<VC202178>	HGSVC,1KG-ONT	Yes	0.745	Yes	NA,NA	NA	NA
chr5:148820056	185835	INS	106	0.9487	0.2184	46	NA	NA	NA	NA	NA	NA	NA	NA	NA	No	ID=5-148819941-148819968-AT,5-148819967-148819980-AC,5-148819979-148819989-AT,5-148819989-148819999-TA,5-148820054-148820064-TA,5-148820131-148820141-AT,5-148820149-148820160-AT,5-148820179-148820190-AT,5-148820192-148820202-AT,5-148820202-148820211-TA,5-148820210-148820221-TG,5-148820244-148820261-TG,5-148820260-148820282-TA;MOTIFS=AC,TG,TA,AT;STRUC=<VC202178>	HPRC,HGSVC	Yes	0.745	Yes	NA,NA	NA	NA
chr5:148820056	185836	INS	70	0.8691	0.4906	258	NA	NA	NA	NA	NA	NA	NA	NA	NA	No	ID=5-148819941-148819968-AT,5-148819967-148819980-AC,5-148819979-148819989-AT,5-148819989-148819999-TA,5-148820054-148820064-TA,5-148820131-148820141-AT,5-148820149-148820160-AT,5-148820179-148820190-AT,5-148820192-148820202-AT,5-148820202-148820211-TA,5-148820210-148820221-TG,5-148820244-148820261-TG,5-148820260-148820282-TA;MOTIFS=AC,TG,TA,AT;STRUC=<VC202178>	HPRC,HGSVC,1KG-ONT	Yes	0.745	Yes	NA,NA	NA	NA
chr5:148820056	185837	INS	123	0.9015	0.3958	47	NA	NA	NA	NA	NA	NA	NA	NA	NA	No	ID=5-148819941-148819968-AT,5-148819967-148819980-AC,5-148819979-148819989-AT,5-148819989-148819999-TA,5-148820054-148820064-TA,5-148820131-148820141-AT,5-148820149-148820160-AT,5-148820179-148820190-AT,5-148820192-148820202-AT,5-148820202-148820211-TA,5-148820210-148820221-TG,5-148820244-148820261-TG,5-148820260-148820282-TA;MOTIFS=AC,TG,TA,AT;STRUC=<VC202178>	HPRC,HGSVC	Yes	0.745	Yes	NA,NA	NA	NA
chr5:148820056	185838	INS	159	0.8768	0.4462	2	NA	NA	NA	NA	NA	NA	NA	NA	NA	No	ID=5-148819941-148819968-AT,5-148819967-148819980-AC,5-148819979-148819989-AT,5-148819989-148819999-TA,5-148820054-148820064-TA,5-148820131-148820141-AT,5-148820149-148820160-AT,5-148820179-148820190-AT,5-148820192-148820202-AT,5-148820202-148820211-TA,5-148820210-148820221-TG,5-148820244-148820261-TG,5-148820260-148820282-TA;MOTIFS=AC,TG,TA,AT;STRUC=<VC202178>	HPRC	Yes	0.745	No	NA,NA	NA	NA
chr5:148820092	185839	INS	67	0.8653	0.4995	2	NA	NA	NA	NA	NA	NA	NA	NA	NA	No	ID=5-148819941-148819968-AT,5-148819967-148819980-AC,5-148819979-148819989-AT,5-148819989-148819999-TA,5-148820054-148820064-TA,5-148820131-148820141-AT,5-148820149-148820160-AT,5-148820179-148820190-AT,5-148820192-148820202-AT,5-148820202-148820211-TA,5-148820210-148820221-TG,5-148820244-148820261-TG,5-148820260-148820282-TA;MOTIFS=AC,TG,TA,AT;STRUC=<VC202178>	HPRC,HGSVC,1KG-ONT	Yes	0.745	No	NA,NA	NA	NA
chr5:148820105	185840	INS	506	0.8405	0.5697	2	NA	NA	NA	NA	NA	NA	NA	NA	NA	No	ID=5-148819941-148819968-AT,5-148819967-148819980-AC,5-148819979-148819989-AT,5-148819989-148819999-TA,5-148820054-148820064-TA,5-148820131-148820141-AT,5-148820149-148820160-AT,5-148820179-148820190-AT,5-148820192-148820202-AT,5-148820202-148820211-TA,5-148820210-148820221-TG,5-148820244-148820261-TG,5-148820260-148820282-TA;MOTIFS=AC,TG,TA,AT;STRUC=<VC202178>	HGSVC,1KG-ONT	Yes	0.745	No	NA,NA	NA	NA
chr5:148820111	185841	INS	798	0.8533	0.5777	1	NA	NA	NA	NA	NA	NA	NA	NA	NA	No	ID=5-148819941-148819968-AT,5-148819967-148819980-AC,5-148819979-148819989-AT,5-148819989-148819999-TA,5-148820054-148820064-TA,5-148820131-148820141-AT,5-148820149-148820160-AT,5-148820179-148820190-AT,5-148820192-148820202-AT,5-148820202-148820211-TA,5-148820210-148820221-TG,5-148820244-148820261-TG,5-148820260-148820282-TA;MOTIFS=AC,TG,TA,AT;STRUC=<VC202178>	NA	No	0.745	No	NA,NA	NA	NA
chr5:148820153	185842	INS	101	0.8074	0.6707	7	NA	NA	NA	NA	NA	NA	NA	NA	NA	No	ID=5-148819941-148819968-AT,5-148819967-148819980-AC,5-148819979-148819989-AT,5-148819989-148819999-TA,5-148820054-148820064-TA,5-148820131-148820141-AT,5-148820149-148820160-AT,5-148820179-148820190-AT,5-148820192-148820202-AT,5-148820202-148820211-TA,5-148820210-148820221-TG,5-148820244-148820261-TG,5-148820260-148820282-TA;MOTIFS=AC,TG,TA,AT;STRUC=<VC202178>	HPRC,HGSVC	Yes	0.745	Yes	NA,NA	NA	NA
chr5:148820154	185843	INS	413	0.8438	0.5873	6	NA	NA	NA	NA	NA	NA	NA	NA	NA	No	ID=5-148819941-148819968-AT,5-148819967-148819980-AC,5-148819979-148819989-AT,5-148819989-148819999-TA,5-148820054-148820064-TA,5-148820131-148820141-AT,5-148820149-148820160-AT,5-148820179-148820190-AT,5-148820192-148820202-AT,5-148820202-148820211-TA,5-148820210-148820221-TG,5-148820244-148820261-TG,5-148820260-148820282-TA;MOTIFS=AC,TG,TA,AT;STRUC=<VC202178>	HGSVC,1KG-ONT	Yes	0.745	Yes	NA,NA	NA	NA
chr5:148820159	185844	INS	56	0.8079	0.68	30	NA	NA	NA	NA	NA	NA	NA	NA	NA	No	ID=5-148819941-148819968-AT,5-148819967-148819980-AC,5-148819979-148819989-AT,5-148819989-148819999-TA,5-148820054-148820064-TA,5-148820131-148820141-AT,5-148820149-148820160-AT,5-148820179-148820190-AT,5-148820192-148820202-AT,5-148820202-148820211-TA,5-148820210-148820221-TG,5-148820244-148820261-TG,5-148820260-148820282-TA;MOTIFS=AC,TG,TA,AT;STRUC=<VC202178>	HPRC,HGSVC,1KG-ONT	Yes	0.745	Yes	NA,NA	NA	NA
chr5:148820161	185845	INS	67	0.8424	0.5793	245	NA	NA	NA	NA	NA	NA	NA	NA	NA	No	ID=5-148819941-148819968-AT,5-148819967-148819980-AC,5-148819979-148819989-AT,5-148819989-148819999-TA,5-148820054-148820064-TA,5-148820131-148820141-AT,5-148820149-148820160-AT,5-148820179-148820190-AT,5-148820192-148820202-AT,5-148820202-148820211-TA,5-148820210-148820221-TG,5-148820244-148820261-TG,5-148820260-148820282-TA;MOTIFS=AC,TG,TA,AT;STRUC=<VC202178>	HPRC,HGSVC,1KG-ONT	Yes	0.745	Yes	NA,NA	NA	NA
chr5:148820178	185846	INS	63	0.8145	0.663	12	NA	NA	NA	NA	NA	NA	NA	NA	NA	No	ID=5-148819941-148819968-AT,5-148819967-148819980-AC,5-148819979-148819989-AT,5-148819989-148819999-TA,5-148820054-148820064-TA,5-148820131-148820141-AT,5-148820149-148820160-AT,5-148820179-148820190-AT,5-148820192-148820202-AT,5-148820202-148820211-TA,5-148820210-148820221-TG,5-148820244-148820261-TG,5-148820260-148820282-TA;MOTIFS=AC,TG,TA,AT;STRUC=<VC202178>	HPRC,HGSVC,1KG-ONT	Yes	0.745	Yes	NA,NA	NA	NA
chr5:148825723	185847	INS	103	0.8295	0.6584	1	NA	NA	NA	NA	NA	NA	NA	NA	NA	No	NA	NA	No	13.23	No	NA,NA	NA	NA
chr5:148899219	185848	INS	320	0.8876	0.427	12	NA	NA	NA	NA	NA	NA	NA	NA	NA	No	NA	HPRC,HGSVC	Yes	2.254	Yes	NA,NA	NA	NA
chr5:148990266	185849	INS	337	0.8422	0.5665	16	SH3TC2(1.6409e-18,0.8)	SH3TC2(1.6409e-18,0.8)	NA	NA	NA	NA	NA	NA	NA	No	NA	HGSVC,1KG-ONT	Yes	3.242	Yes	NA,NA	NA	NA
chr5:149006278	185850	DEL	99	0.919	0.3257	184	SH3TC2(1.6409e-18,0.8)	SH3TC2(1.6409e-18,0.8)	NA	NA	NA	NA	NA	NA	NA	No	ID=5-149006258-149006267-A,5-149006265-149006279-AAGC;MOTIFS=AAGC,A;STRUC=<VC202188>	HPRC,HGSVC,1KG-ONT	Yes	3.343	Yes	NA,NA	NA	NA
chr5:149021870	185851	DEL	158	0.9346	0.2702	954	SH3TC2(1.6409e-18,0.8)	SH3TC2(1.6409e-18,0.8)	NA	NA	NA	NA	NA	NA	NA	No	ID=5-149021884-149021931-T;MOTIFS=T;STRUC=(T)n	HPRC,HGSVC,1KG-ONT	Yes	1.792	Yes	NA,NA	NA	NA
chr5:149045463	185852	DEL	507	0.8889	0.3969	33	SH3TC2(1.6409e-18,0.8)	SH3TC2(1.6409e-18,0.8)	NA	NA	SH3TC2(1.6409e-18,0.8)	SH3TC2(1.6409e-18,0.8)	NA	NA	NA	No	ID=5-149045963-149045972-A;MOTIFS=A;STRUC=(A)n	HPRC,HGSVC,1KG-ONT	Yes	4.951	Yes	NA,NA	NA	NA
chr5:149063489	185853	DEL	3070	0.914	0.3282	2	NA	NA	NA	NA	NA	NA	NA	NA	enhancer,promoter	No	ID=5-149063493-149063502-TC;MOTIFS=TC;STRUC=<TR3046432>,ID=5-149065268-149065278-ACA;MOTIFS=ACA;STRUC=<TR3046433>,ID=5-149065358-149065367-AC;MOTIFS=AC;STRUC=<TR3046434>,ID=5-149065918-149065929-A;MOTIFS=A;STRUC=<TR3046435>,ID=5-149066251-149066260-A;MOTIFS=A;STRUC=<TR3046436>,ID=5-149066386-149066397-A;MOTIFS=A;STRUC=<TR3046437>	NA	Yes	6.87	No	NA,NA	NA	NA
chr5:149108299	185854	INS	88	0.8592	0.5154	5	NA	NA	NA	NA	NA	NA	NA	NA	NA	No	NA	NA	No	1.616	Yes	NA,NA	NA	NA
chr5:149111732	185856	DEL	50	0.8116	0.6824	17	NA	NA	NA	NA	NA	NA	NA	NA	NA	No	ID=5-149111689-149111705-AG,5-149111702-149111722-GAG,5-149111720-149111781-GAAGA,5-149111791-149111801-GA,5-149111815-149111828-AGAA,5-149111875-149111888-AG,5-149111889-149111898-AG,5-149111899-149111907-AAAG,5-149111904-149111918-AAGG,5-149111918-149111929-AG,5-149111946-149111959-AG,5-149112044-149112046-AG;MOTIFS=AAGG,GAAGA,AAAG,AG,GA,GAG,AGAA;STRUC=<VC202195>	HPRC,HGSVC	Yes	0.726	Yes	NA,NA	NA	NA
chr5:149111899	185857	INS	79	0.8465	0.547	15	NA	NA	NA	NA	NA	NA	NA	NA	NA	No	ID=5-149111689-149111705-AG,5-149111702-149111722-GAG,5-149111720-149111781-GAAGA,5-149111791-149111801-GA,5-149111815-149111828-AGAA,5-149111875-149111888-AG,5-149111889-149111898-AG,5-149111899-149111907-AAAG,5-149111904-149111918-AAGG,5-149111918-149111929-AG,5-149111946-149111959-AG,5-149112044-149112046-AG;MOTIFS=AAGG,GAAGA,AAAG,AG,GA,GAG,AGAA;STRUC=<VC202195>	HGSVC	Yes	2.416	Yes	NA,NA	NA	NA
chr5:149111980	185858	INS	67	0.8612	0.5504	6	NA	NA	NA	NA	NA	NA	NA	NA	NA	No	ID=5-149111689-149111705-AG,5-149111702-149111722-GAG,5-149111720-149111781-GAAGA,5-149111791-149111801-GA,5-149111815-149111828-AGAA,5-149111875-149111888-AG,5-149111889-149111898-AG,5-149111899-149111907-AAAG,5-149111904-149111918-AAGG,5-149111918-149111929-AG,5-149111946-149111959-AG,5-149112044-149112046-AG;MOTIFS=AAGG,GAAGA,AAAG,AG,GA,GAG,AGAA;STRUC=<VC202195>,ID=5-149111972-149112061-AGAA;MOTIFS=AGAA;STRUC=<TR3046507>	HGSVC	No	0.794	Yes	NA,NA	NA	NA
chr5:149111982	185859	INS	63	0.8379	0.6167	2	NA	NA	NA	NA	NA	NA	NA	NA	NA	No	ID=5-149111689-149111705-AG,5-149111702-149111722-GAG,5-149111720-149111781-GAAGA,5-149111791-149111801-GA,5-149111815-149111828-AGAA,5-149111875-149111888-AG,5-149111889-149111898-AG,5-149111899-149111907-AAAG,5-149111904-149111918-AAGG,5-149111918-149111929-AG,5-149111946-149111959-AG,5-149112044-149112046-AG;MOTIFS=AAGG,GAAGA,AAAG,AG,GA,GAG,AGAA;STRUC=<VC202195>,ID=5-149111972-149112061-AGAA;MOTIFS=AGAA;STRUC=<TR3046507>	HGSVC	No	0.794	No	NA,NA	NA	NA
chr5:149111983	185860	INS	89	0.8169	0.6488	1	NA	NA	NA	NA	NA	NA	NA	NA	NA	No	ID=5-149111689-149111705-AG,5-149111702-149111722-GAG,5-149111720-149111781-GAAGA,5-149111791-149111801-GA,5-149111815-149111828-AGAA,5-149111875-149111888-AG,5-149111889-149111898-AG,5-149111899-149111907-AAAG,5-149111904-149111918-AAGG,5-149111918-149111929-AG,5-149111946-149111959-AG,5-149112044-149112046-AG;MOTIFS=AAGG,GAAGA,AAAG,AG,GA,GAG,AGAA;STRUC=<VC202195>,ID=5-149111972-149112061-AGAA;MOTIFS=AGAA;STRUC=<TR3046507>	NA	No	0.794	No	NA,NA	NA	NA
chr5:149169064	185869	INS	280	0.9485	0.241	2	ABLIM3(7.7214e-10,0.691)	NA	NA	NA	NA	NA	NA	NA	NA	No	NA	HGSVC,1KG-ONT	Yes	0.692	No	NA,NA	NA	NA
chr5:149169064	185861	INS	56	0.8802	0.4297	84	ABLIM3(7.7214e-10,0.691)	NA	NA	NA	NA	NA	NA	NA	NA	No	NA	HPRC,HGSVC,1KG-ONT	Yes	0.692	Yes	NA,NA	NA	NA
chr5:149169064	185862	INS	84	0.8708	0.4908	51	ABLIM3(7.7214e-10,0.691)	NA	NA	NA	NA	NA	NA	NA	NA	No	NA	HPRC,HGSVC	Yes	0.692	Yes	NA,NA	NA	NA
chr5:149169064	185863	INS	112	0.8218	0.6435	27	ABLIM3(7.7214e-10,0.691)	NA	NA	NA	NA	NA	NA	NA	NA	No	NA	HPRC,HGSVC	Yes	0.692	Yes	NA,NA	NA	NA
chr5:149169064	185864	INS	140	0.8815	0.4307	23	ABLIM3(7.7214e-10,0.691)	NA	NA	NA	NA	NA	NA	NA	NA	No	NA	HPRC,HGSVC	Yes	0.692	Yes	NA,NA	NA	NA
chr5:149169064	185865	INS	168	0.895	0.5552	8	ABLIM3(7.7214e-10,0.691)	NA	NA	NA	NA	NA	NA	NA	NA	No	NA	HPRC,HGSVC	Yes	0.692	Yes	NA,NA	NA	NA
chr5:149169064	185866	INS	196	0.8136	0.6811	8	ABLIM3(7.7214e-10,0.691)	NA	NA	NA	NA	NA	NA	NA	NA	No	NA	HPRC,HGSVC,1KG-ONT	Yes	0.692	Yes	NA,NA	NA	NA
chr5:149169064	185867	INS	224	0.8546	0.5403	3	ABLIM3(7.7214e-10,0.691)	NA	NA	NA	NA	NA	NA	NA	NA	No	NA	HPRC,HGSVC,1KG-ONT	Yes	0.692	No	NA,NA	NA	NA
chr5:149169064	185868	INS	252	0.8426	0.6066	6	ABLIM3(7.7214e-10,0.691)	NA	NA	NA	NA	NA	NA	NA	NA	No	NA	HGSVC,1KG-ONT	Yes	0.692	No	NA,NA	NA	NA
chr5:149169064	185870	INS	308	0.8134	0.6703	1	ABLIM3(7.7214e-10,0.691)	NA	NA	NA	NA	NA	NA	NA	NA	No	NA	1KG-ONT	Yes	0.692	Yes	NA,NA	NA	NA
chr5:149169064	185871	INS	336	0.8249	0.6511	3	ABLIM3(7.7214e-10,0.691)	NA	NA	NA	NA	NA	NA	NA	NA	No	NA	1KG-ONT	Yes	0.692	No	NA,NA	NA	NA
chr5:149169064	185872	INS	364	0.9041	0.3534	7	ABLIM3(7.7214e-10,0.691)	NA	NA	NA	NA	NA	NA	NA	NA	No	NA	1KG-ONT	Yes	0.692	Yes	NA,NA	NA	NA
chr5:149191592	185873	DEL	88	0.9583	0.188	164	ABLIM3(7.7214e-10,0.691)	NA	NA	NA	NA	NA	NA	NA	NA	No	NA	HPRC,HGSVC,1KG-ONT	Yes	6.54	Yes	NA,NA	NA	NA
chr5:149192781	185874	DEL	102	0.9749	0.1068	138	ABLIM3(7.7214e-10,0.691)	NA	NA	NA	NA	NA	NA	NA	NA	No	NA	HPRC,HGSVC,1KG-ONT	Yes	3.097	Yes	NA,NA	NA	NA
chr5:149197990	185875	DEL	63	0.9246	0.2816	972	ABLIM3(7.7214e-10,0.691)	NA	NA	NA	NA	NA	NA	NA	NA	No	NA	HPRC,HGSVC,1KG-ONT	Yes	15.84	Yes	NA,NA	NA	NA
chr5:149198008	185877	DEL	64	0.8092	0.6743	3	ABLIM3(7.7214e-10,0.691)	NA	NA	NA	NA	NA	NA	NA	NA	No	NA	HPRC,HGSVC,1KG-ONT	Yes	16.71	Yes	NA,NA	NA	NA
chr5:149281709	185878	INS	327	0.9061	0.3266	11	AFAP1L1(1.0845e-20,0.944)	NA	NA	NA	NA	NA	NA	NA	NA	No	NA	HPRC	Yes	2.17	Yes	NA,NA	NA	NA
chr5:149327060	185879	DEL	240	0.889	0.419	137	AFAP1L1(1.0845e-20,0.944)	NA	NA	NA	NA	NA	NA	NA	NA	No	NA	HPRC,HGSVC,1KG-ONT	No	3.149	Yes	NA,NA	NA	NA
chr5:149370033	185882	INS	61	0.9123	0.3383	34	NA	NA	NA	NA	NA	NA	NA	NA	NA	No	ID=5-149370003-149370019-T;MOTIFS=T;STRUC=(T)n	HGSVC,1KG-ONT	No	0.354	Yes	NA,NA	NA	NA
chr5:149370033	185885	INS	77	0.8664	0.4796	9	NA	NA	NA	NA	NA	NA	NA	NA	NA	No	ID=5-149370003-149370019-T;MOTIFS=T;STRUC=(T)n	HGSVC,1KG-ONT	No	0.354	Yes	NA,NA	NA	NA
chr5:149370033	185884	INS	73	0.8842	0.4605	6	NA	NA	NA	NA	NA	NA	NA	NA	NA	No	ID=5-149370003-149370019-T;MOTIFS=T;STRUC=(T)n	HGSVC,1KG-ONT	No	0.354	Yes	NA,NA	NA	NA
chr5:149370033	185883	INS	68	0.824	0.6341	13	NA	NA	NA	NA	NA	NA	NA	NA	NA	No	ID=5-149370003-149370019-T;MOTIFS=T;STRUC=(T)n	HGSVC,1KG-ONT	No	0.354	Yes	NA,NA	NA	NA
chr5:149370033	185881	INS	56	0.8833	0.4262	27	NA	NA	NA	NA	NA	NA	NA	NA	NA	No	ID=5-149370003-149370019-T;MOTIFS=T;STRUC=(T)n	HGSVC,1KG-ONT	No	0.354	Yes	NA,NA	NA	NA
chr5:149370033	185880	INS	53	0.8737	0.5844	14	NA	NA	NA	NA	NA	NA	NA	NA	NA	No	ID=5-149370003-149370019-T;MOTIFS=T;STRUC=(T)n	HGSVC,1KG-ONT	No	0.354	Yes	NA,NA	NA	NA
chr5:149370037	185886	INS	53	0.8183	0.6675	7	NA	NA	NA	NA	NA	NA	NA	NA	NA	No	ID=5-149370003-149370019-T;MOTIFS=T;STRUC=(T)n	HGSVC,1KG-ONT	No	0.354	Yes	NA,NA	NA	NA
chr5:149370037	185887	INS	79	0.8474	0.6157	8	NA	NA	NA	NA	NA	NA	NA	NA	NA	No	ID=5-149370003-149370019-T;MOTIFS=T;STRUC=(T)n	HGSVC	No	0.354	Yes	NA,NA	NA	NA
chr5:149461419	185888	INS	337	0.7948	0.6886	1	NA	NA	NA	NA	NA	NA	NA	NA	NA	No	NA	NA	No	1.616	No	NA,NA	NA	NA
chr5:149537754	185889	INS	311	0.9915	0.0285	132	CSNK1A1(0.99982,0.34)	NA	NA	NA	NA	NA	NA	NA	NA	No	NA	HPRC,HGSVC,1KG-ONT	No	2.941	Yes	NA,NA	NA	NA
chr5:149537754	185890	INS	328	0.945	0.233	644	CSNK1A1(0.99982,0.34)	NA	NA	NA	NA	NA	NA	NA	NA	No	NA	HPRC,HGSVC,1KG-ONT	No	2.941	Yes	NA,NA	NA	NA
chr5:149537754	185891	INS	338	0.9665	0.285	23	CSNK1A1(0.99982,0.34)	NA	NA	NA	NA	NA	NA	NA	NA	No	NA	HPRC,HGSVC,1KG-ONT	No	2.941	Yes	NA,NA	NA	NA
chr5:149542600	185892	DEL	93	0.8412	0.6054	1	CSNK1A1(0.99982,0.34)	NA	NA	NA	NA	NA	NA	NA	NA	No	ID=5-149542592-149542639-TA,5-149542636-149542672-TATG,5-149542640-149542671-TA,5-149542672-149542693-TA,5-149542692-149542713-T;MOTIFS=TATG,TA,T;STRUC=<VC202236>	HPRC,HGSVC,1KG-ONT	No	0.228	No	NA,NA	NA	NA
chr5:149542602	185893	DEL	70	0.8457	0.5796	65	CSNK1A1(0.99982,0.34)	NA	NA	NA	NA	NA	NA	NA	NA	No	ID=5-149542592-149542639-TA,5-149542636-149542672-TATG,5-149542640-149542671-TA,5-149542672-149542693-TA,5-149542692-149542713-T;MOTIFS=TATG,TA,T;STRUC=<VC202236>	HPRC,HGSVC,1KG-ONT	No	1.223	Yes	NA,NA	NA	NA
chr5:149542610	185894	DEL	62	0.9355	0.3718	55	CSNK1A1(0.99982,0.34)	NA	NA	NA	NA	NA	NA	NA	NA	No	ID=5-149542592-149542639-TA,5-149542636-149542672-TATG,5-149542640-149542671-TA,5-149542672-149542693-TA,5-149542692-149542713-T;MOTIFS=TATG,TA,T;STRUC=<VC202236>	HPRC,HGSVC,1KG-ONT	No	1.296	Yes	NA,NA	NA	NA
chr5:149542611	185895	DEL	81	0.8332	0.6192	105	CSNK1A1(0.99982,0.34)	NA	NA	NA	NA	NA	NA	NA	NA	No	ID=5-149542592-149542639-TA,5-149542636-149542672-TATG,5-149542640-149542671-TA,5-149542672-149542693-TA,5-149542692-149542713-T;MOTIFS=TATG,TA,T;STRUC=<VC202236>	HPRC,HGSVC,1KG-ONT	No	0.897	Yes	NA,NA	NA	NA
chr5:149542612	185896	DEL	86	0.8505	0.539	36	CSNK1A1(0.99982,0.34)	NA	NA	NA	NA	NA	NA	NA	NA	No	ID=5-149542592-149542639-TA,5-149542636-149542672-TATG,5-149542640-149542671-TA,5-149542672-149542693-TA,5-149542692-149542713-T;MOTIFS=TATG,TA,T;STRUC=<VC202236>	HPRC,HGSVC,1KG-ONT	No	0.823	Yes	NA,NA	NA	NA
chr5:149542614	185897	DEL	58	0.8368	0.6006	32	CSNK1A1(0.99982,0.34)	NA	NA	NA	NA	NA	NA	NA	NA	No	ID=5-149542592-149542639-TA,5-149542636-149542672-TATG,5-149542640-149542671-TA,5-149542672-149542693-TA,5-149542692-149542713-T;MOTIFS=TATG,TA,T;STRUC=<VC202236>	HPRC,HGSVC,1KG-ONT	No	1.37	Yes	NA,NA	NA	NA
chr5:149542618	185898	DEL	54	0.8917	0.4115	118	CSNK1A1(0.99982,0.34)	NA	NA	NA	NA	NA	NA	NA	NA	No	ID=5-149542592-149542639-TA,5-149542636-149542672-TATG,5-149542640-149542671-TA,5-149542672-149542693-TA,5-149542692-149542713-T;MOTIFS=TATG,TA,T;STRUC=<VC202236>	HPRC,HGSVC	No	1.626	Yes	NA,NA	NA	NA
chr5:149542622	185899	DEL	50	0.8208	0.6565	180	CSNK1A1(0.99982,0.34)	NA	NA	NA	NA	NA	NA	NA	NA	No	ID=5-149542592-149542639-TA,5-149542636-149542672-TATG,5-149542640-149542671-TA,5-149542672-149542693-TA,5-149542692-149542713-T;MOTIFS=TATG,TA,T;STRUC=<VC202236>	HPRC,HGSVC	No	1.809	Yes	NA,NA	NA	NA
chr5:149542622	185900	DEL	76	0.8738	0.466	45	CSNK1A1(0.99982,0.34)	NA	NA	NA	NA	NA	NA	NA	NA	No	ID=5-149542592-149542639-TA,5-149542636-149542672-TATG,5-149542640-149542671-TA,5-149542672-149542693-TA,5-149542692-149542713-T;MOTIFS=TATG,TA,T;STRUC=<VC202236>	HPRC,HGSVC,1KG-ONT	No	1.279	Yes	NA,NA	NA	NA
chr5:149542628	185901	DEL	66	0.8427	0.6718	80	CSNK1A1(0.99982,0.34)	NA	NA	NA	NA	NA	NA	NA	NA	No	ID=5-149542592-149542639-TA,5-149542636-149542672-TATG,5-149542640-149542671-TA,5-149542672-149542693-TA,5-149542692-149542713-T;MOTIFS=TATG,TA,T;STRUC=<VC202236>	HPRC,HGSVC,1KG-ONT	No	1.05	Yes	NA,NA	NA	NA
chr5:149542632	185902	INS	56	0.9415	0.4753	1	CSNK1A1(0.99982,0.34)	NA	NA	NA	NA	NA	NA	NA	NA	No	ID=5-149542592-149542639-TA,5-149542636-149542672-TATG,5-149542640-149542671-TA,5-149542672-149542693-TA,5-149542692-149542713-T;MOTIFS=TATG,TA,T;STRUC=<VC202236>	HPRC,HGSVC	No	0.354	No	NA,NA	NA	NA
chr5:149542639	185903	INS	60	0.8864	0.6707	1	CSNK1A1(0.99982,0.34)	NA	NA	NA	NA	NA	NA	NA	NA	No	ID=5-149542592-149542639-TA,5-149542636-149542672-TATG,5-149542640-149542671-TA,5-149542672-149542693-TA,5-149542692-149542713-T;MOTIFS=TATG,TA,T;STRUC=<VC202236>	HPRC,HGSVC	No	0.354	No	NA,NA	NA	NA
chr5:149570302	185904	DEL	304	0.8808	0.4358	21	ARHGEF37(1.4596e-14,0.962)	NA	NA	NA	NA	NA	NA	NA	NA	No	ID=5-149570411-149570419-A;MOTIFS=A;STRUC=<TR3047178>,ID=5-149570437-149570446-TGG;MOTIFS=TGG;STRUC=(TGG)n,ID=5-149570576-149570591-A;MOTIFS=A;STRUC=<TR3047179>	NA	Yes	4.644	Yes	NA,NA	NA	NA
chr5:149631450	185905	DEL	1993	0.8034	0.678	1	ARHGEF37(1.4596e-14,0.962)	NA	NA	NA	ARHGEF37(1.4596e-14,0.962)	NA	NA	NA	enhancer	No	NA	HGSVC	Yes	20.0	No	TP,strong read support in LR and SR	N	100.00
chr5:149639268	185906	INS	321	0.9392	0.259	27	NA	NA	NA	NA	NA	NA	NA	NA	NA	No	NA	HPRC,HGSVC,1KG-ONT	Yes	0.794	Yes	NA,NA	NA	NA
chr5:149649600	185909	DEL	376	0.8368	0.6116	2	NA	NA	NA	NA	NA	NA	NA	NA	NA	No	ID=5-149649503-149649512-TA,5-149649512-149649533-TATATAA,5-149649547-149649568-TTATATA,5-149649585-149649606-TTATATA,5-149649596-149649606-ATATT,5-149649601-149649611-ATATA,5-149649886-149649902-ATATA,5-149649999-149650008-TA,5-149650014-149650023-AT,5-149650026-149650041-TATAT,5-149650051-149650072-TTATATA,5-149650089-149650110-TTATATA,5-149650331-149650347-ATATA,5-149650491-149650500-TAT,5-149650521-149650530-TA,5-149650774-149650906-TTATATATGATAGATATATATAAATATATTTGTATAT,5-149650787-149650796-AT,5-149650824-149650833-AT,5-149650861-149650870-AT,5-149650900-149650904-AT,5-149650928-149650952-TATATATT,5-149650929-149650933-AT,5-149650956-149650965-AT,5-149650989-149650998-AT,5-149651026-149651142-ATATATAAATATATTTATATATTTATATATTATAGAT,5-149651061-149651070-AT,5-149651071-149651091-AT,5-149651098-149651107-AT,5-149651108-149651128-AT,5-149651170-149651179-AT,5-149651206-149651215-AT,5-149651228-149651486-ATTTATATATTATAGATATATATAAATATATTTATAG,5-149651243-149651252-AT,5-149651280-149651289-AT,5-149651317-149651326-AT,5-149651354-149651363-AT,5-149651391-149651400-AT,5-149651428-149651437-AT,5-149651465-149651474-AT,5-149651482-149651491-TA,5-149651496-149651505-AT,5-149651583-149651595-AT,5-149651631-149651643-TA;MOTIFS=TAT,ATTTATATATTATAGATATATATAAATATATTTATAG,TA,ATATATAAATATATTTATATATTTATATATTATAGAT,AT,ATATA,TATATAA,TATAT,TATATATT,TTATATATGATAGATATATATAAATATATTTGTATAT,ATATT,TTATATA;STRUC=<VC202254>	HGSVC	No	2.71	No	NA,NA	NA	NA
chr5:149650752	185911	INS	311	0.8117	0.672	5	NA	NA	NA	NA	NA	NA	NA	NA	NA	No	ID=5-149649503-149649512-TA,5-149649512-149649533-TATATAA,5-149649547-149649568-TTATATA,5-149649585-149649606-TTATATA,5-149649596-149649606-ATATT,5-149649601-149649611-ATATA,5-149649886-149649902-ATATA,5-149649999-149650008-TA,5-149650014-149650023-AT,5-149650026-149650041-TATAT,5-149650051-149650072-TTATATA,5-149650089-149650110-TTATATA,5-149650331-149650347-ATATA,5-149650491-149650500-TAT,5-149650521-149650530-TA,5-149650774-149650906-TTATATATGATAGATATATATAAATATATTTGTATAT,5-149650787-149650796-AT,5-149650824-149650833-AT,5-149650861-149650870-AT,5-149650900-149650904-AT,5-149650928-149650952-TATATATT,5-149650929-149650933-AT,5-149650956-149650965-AT,5-149650989-149650998-AT,5-149651026-149651142-ATATATAAATATATTTATATATTTATATATTATAGAT,5-149651061-149651070-AT,5-149651071-149651091-AT,5-149651098-149651107-AT,5-149651108-149651128-AT,5-149651170-149651179-AT,5-149651206-149651215-AT,5-149651228-149651486-ATTTATATATTATAGATATATATAAATATATTTATAG,5-149651243-149651252-AT,5-149651280-149651289-AT,5-149651317-149651326-AT,5-149651354-149651363-AT,5-149651391-149651400-AT,5-149651428-149651437-AT,5-149651465-149651474-AT,5-149651482-149651491-TA,5-149651496-149651505-AT,5-149651583-149651595-AT,5-149651631-149651643-TA;MOTIFS=TAT,ATTTATATATTATAGATATATATAAATATATTTATAG,TA,ATATATAAATATATTTATATATTTATATATTATAGAT,AT,ATATA,TATATAA,TATAT,TATATATT,TTATATATGATAGATATATATAAATATATTTGTATAT,ATATT,TTATATA;STRUC=<VC202254>	HPRC,HGSVC,1KG-ONT	Yes	1.616	Yes	NA,NA	NA	NA
chr5:149650759	185912	INS	943	0.8539	0.5808	9	NA	NA	NA	NA	NA	NA	NA	NA	NA	No	ID=5-149649503-149649512-TA,5-149649512-149649533-TATATAA,5-149649547-149649568-TTATATA,5-149649585-149649606-TTATATA,5-149649596-149649606-ATATT,5-149649601-149649611-ATATA,5-149649886-149649902-ATATA,5-149649999-149650008-TA,5-149650014-149650023-AT,5-149650026-149650041-TATAT,5-149650051-149650072-TTATATA,5-149650089-149650110-TTATATA,5-149650331-149650347-ATATA,5-149650491-149650500-TAT,5-149650521-149650530-TA,5-149650774-149650906-TTATATATGATAGATATATATAAATATATTTGTATAT,5-149650787-149650796-AT,5-149650824-149650833-AT,5-149650861-149650870-AT,5-149650900-149650904-AT,5-149650928-149650952-TATATATT,5-149650929-149650933-AT,5-149650956-149650965-AT,5-149650989-149650998-AT,5-149651026-149651142-ATATATAAATATATTTATATATTTATATATTATAGAT,5-149651061-149651070-AT,5-149651071-149651091-AT,5-149651098-149651107-AT,5-149651108-149651128-AT,5-149651170-149651179-AT,5-149651206-149651215-AT,5-149651228-149651486-ATTTATATATTATAGATATATATAAATATATTTATAG,5-149651243-149651252-AT,5-149651280-149651289-AT,5-149651317-149651326-AT,5-149651354-149651363-AT,5-149651391-149651400-AT,5-149651428-149651437-AT,5-149651465-149651474-AT,5-149651482-149651491-TA,5-149651496-149651505-AT,5-149651583-149651595-AT,5-149651631-149651643-TA;MOTIFS=TAT,ATTTATATATTATAGATATATATAAATATATTTATAG,TA,ATATATAAATATATTTATATATTTATATATTATAGAT,AT,ATATA,TATATAA,TATAT,TATATATT,TTATATATGATAGATATATATAAATATATTTGTATAT,ATATT,TTATATA;STRUC=<VC202254>	HPRC,HGSVC	No	1.616	Yes	NA,NA	NA	NA
chr5:149650774	185913	INS	1740	0.8442	0.5809	41	NA	NA	NA	NA	NA	NA	NA	NA	NA	No	ID=5-149649503-149649512-TA,5-149649512-149649533-TATATAA,5-149649547-149649568-TTATATA,5-149649585-149649606-TTATATA,5-149649596-149649606-ATATT,5-149649601-149649611-ATATA,5-149649886-149649902-ATATA,5-149649999-149650008-TA,5-149650014-149650023-AT,5-149650026-149650041-TATAT,5-149650051-149650072-TTATATA,5-149650089-149650110-TTATATA,5-149650331-149650347-ATATA,5-149650491-149650500-TAT,5-149650521-149650530-TA,5-149650774-149650906-TTATATATGATAGATATATATAAATATATTTGTATAT,5-149650787-149650796-AT,5-149650824-149650833-AT,5-149650861-149650870-AT,5-149650900-149650904-AT,5-149650928-149650952-TATATATT,5-149650929-149650933-AT,5-149650956-149650965-AT,5-149650989-149650998-AT,5-149651026-149651142-ATATATAAATATATTTATATATTTATATATTATAGAT,5-149651061-149651070-AT,5-149651071-149651091-AT,5-149651098-149651107-AT,5-149651108-149651128-AT,5-149651170-149651179-AT,5-149651206-149651215-AT,5-149651228-149651486-ATTTATATATTATAGATATATATAAATATATTTATAG,5-149651243-149651252-AT,5-149651280-149651289-AT,5-149651317-149651326-AT,5-149651354-149651363-AT,5-149651391-149651400-AT,5-149651428-149651437-AT,5-149651465-149651474-AT,5-149651482-149651491-TA,5-149651496-149651505-AT,5-149651583-149651595-AT,5-149651631-149651643-TA;MOTIFS=TAT,ATTTATATATTATAGATATATATAAATATATTTATAG,TA,ATATATAAATATATTTATATATTTATATATTATAGAT,AT,ATATA,TATATAA,TATAT,TATATATT,TTATATATGATAGATATATATAAATATATTTGTATAT,ATATT,TTATATA;STRUC=<VC202254>	HGSVC	No	1.616	Yes	NA,NA	NA	NA
chr5:149650774	185914	INS	575	0.8854	0.4705	10	NA	NA	NA	NA	NA	NA	NA	NA	NA	No	ID=5-149649503-149649512-TA,5-149649512-149649533-TATATAA,5-149649547-149649568-TTATATA,5-149649585-149649606-TTATATA,5-149649596-149649606-ATATT,5-149649601-149649611-ATATA,5-149649886-149649902-ATATA,5-149649999-149650008-TA,5-149650014-149650023-AT,5-149650026-149650041-TATAT,5-149650051-149650072-TTATATA,5-149650089-149650110-TTATATA,5-149650331-149650347-ATATA,5-149650491-149650500-TAT,5-149650521-149650530-TA,5-149650774-149650906-TTATATATGATAGATATATATAAATATATTTGTATAT,5-149650787-149650796-AT,5-149650824-149650833-AT,5-149650861-149650870-AT,5-149650900-149650904-AT,5-149650928-149650952-TATATATT,5-149650929-149650933-AT,5-149650956-149650965-AT,5-149650989-149650998-AT,5-149651026-149651142-ATATATAAATATATTTATATATTTATATATTATAGAT,5-149651061-149651070-AT,5-149651071-149651091-AT,5-149651098-149651107-AT,5-149651108-149651128-AT,5-149651170-149651179-AT,5-149651206-149651215-AT,5-149651228-149651486-ATTTATATATTATAGATATATATAAATATATTTATAG,5-149651243-149651252-AT,5-149651280-149651289-AT,5-149651317-149651326-AT,5-149651354-149651363-AT,5-149651391-149651400-AT,5-149651428-149651437-AT,5-149651465-149651474-AT,5-149651482-149651491-TA,5-149651496-149651505-AT,5-149651583-149651595-AT,5-149651631-149651643-TA;MOTIFS=TAT,ATTTATATATTATAGATATATATAAATATATTTATAG,TA,ATATATAAATATATTTATATATTTATATATTATAGAT,AT,ATATA,TATATAA,TATAT,TATATATT,TTATATATGATAGATATATATAAATATATTTGTATAT,ATATT,TTATATA;STRUC=<VC202254>	HPRC,HGSVC,1KG-ONT	No	1.616	Yes	NA,NA	NA	NA
chr5:149650774	185915	INS	612	0.9126	0.3249	7	NA	NA	NA	NA	NA	NA	NA	NA	NA	No	ID=5-149649503-149649512-TA,5-149649512-149649533-TATATAA,5-149649547-149649568-TTATATA,5-149649585-149649606-TTATATA,5-149649596-149649606-ATATT,5-149649601-149649611-ATATA,5-149649886-149649902-ATATA,5-149649999-149650008-TA,5-149650014-149650023-AT,5-149650026-149650041-TATAT,5-149650051-149650072-TTATATA,5-149650089-149650110-TTATATA,5-149650331-149650347-ATATA,5-149650491-149650500-TAT,5-149650521-149650530-TA,5-149650774-149650906-TTATATATGATAGATATATATAAATATATTTGTATAT,5-149650787-149650796-AT,5-149650824-149650833-AT,5-149650861-149650870-AT,5-149650900-149650904-AT,5-149650928-149650952-TATATATT,5-149650929-149650933-AT,5-149650956-149650965-AT,5-149650989-149650998-AT,5-149651026-149651142-ATATATAAATATATTTATATATTTATATATTATAGAT,5-149651061-149651070-AT,5-149651071-149651091-AT,5-149651098-149651107-AT,5-149651108-149651128-AT,5-149651170-149651179-AT,5-149651206-149651215-AT,5-149651228-149651486-ATTTATATATTATAGATATATATAAATATATTTATAG,5-149651243-149651252-AT,5-149651280-149651289-AT,5-149651317-149651326-AT,5-149651354-149651363-AT,5-149651391-149651400-AT,5-149651428-149651437-AT,5-149651465-149651474-AT,5-149651482-149651491-TA,5-149651496-149651505-AT,5-149651583-149651595-AT,5-149651631-149651643-TA;MOTIFS=TAT,ATTTATATATTATAGATATATATAAATATATTTATAG,TA,ATATATAAATATATTTATATATTTATATATTATAGAT,AT,ATATA,TATATAA,TATAT,TATATATT,TTATATATGATAGATATATATAAATATATTTGTATAT,ATATT,TTATATA;STRUC=<VC202254>	HPRC,HGSVC,1KG-ONT	No	1.616	Yes	NA,NA	NA	NA
chr5:149650774	185916	INS	531	0.9353	0.5255	6	NA	NA	NA	NA	NA	NA	NA	NA	NA	No	ID=5-149649503-149649512-TA,5-149649512-149649533-TATATAA,5-149649547-149649568-TTATATA,5-149649585-149649606-TTATATA,5-149649596-149649606-ATATT,5-149649601-149649611-ATATA,5-149649886-149649902-ATATA,5-149649999-149650008-TA,5-149650014-149650023-AT,5-149650026-149650041-TATAT,5-149650051-149650072-TTATATA,5-149650089-149650110-TTATATA,5-149650331-149650347-ATATA,5-149650491-149650500-TAT,5-149650521-149650530-TA,5-149650774-149650906-TTATATATGATAGATATATATAAATATATTTGTATAT,5-149650787-149650796-AT,5-149650824-149650833-AT,5-149650861-149650870-AT,5-149650900-149650904-AT,5-149650928-149650952-TATATATT,5-149650929-149650933-AT,5-149650956-149650965-AT,5-149650989-149650998-AT,5-149651026-149651142-ATATATAAATATATTTATATATTTATATATTATAGAT,5-149651061-149651070-AT,5-149651071-149651091-AT,5-149651098-149651107-AT,5-149651108-149651128-AT,5-149651170-149651179-AT,5-149651206-149651215-AT,5-149651228-149651486-ATTTATATATTATAGATATATATAAATATATTTATAG,5-149651243-149651252-AT,5-149651280-149651289-AT,5-149651317-149651326-AT,5-149651354-149651363-AT,5-149651391-149651400-AT,5-149651428-149651437-AT,5-149651465-149651474-AT,5-149651482-149651491-TA,5-149651496-149651505-AT,5-149651583-149651595-AT,5-149651631-149651643-TA;MOTIFS=TAT,ATTTATATATTATAGATATATATAAATATATTTATAG,TA,ATATATAAATATATTTATATATTTATATATTATAGAT,AT,ATATA,TATATAA,TATAT,TATATATT,TTATATATGATAGATATATATAAATATATTTGTATAT,ATATT,TTATATA;STRUC=<VC202254>	HPRC,HGSVC,1KG-ONT	No	1.616	Yes	NA,NA	NA	NA
chr5:149650894	185917	DEL	91	0.8835	0.6788	1	NA	NA	NA	NA	NA	NA	NA	NA	NA	No	ID=5-149649503-149649512-TA,5-149649512-149649533-TATATAA,5-149649547-149649568-TTATATA,5-149649585-149649606-TTATATA,5-149649596-149649606-ATATT,5-149649601-149649611-ATATA,5-149649886-149649902-ATATA,5-149649999-149650008-TA,5-149650014-149650023-AT,5-149650026-149650041-TATAT,5-149650051-149650072-TTATATA,5-149650089-149650110-TTATATA,5-149650331-149650347-ATATA,5-149650491-149650500-TAT,5-149650521-149650530-TA,5-149650774-149650906-TTATATATGATAGATATATATAAATATATTTGTATAT,5-149650787-149650796-AT,5-149650824-149650833-AT,5-149650861-149650870-AT,5-149650900-149650904-AT,5-149650928-149650952-TATATATT,5-149650929-149650933-AT,5-149650956-149650965-AT,5-149650989-149650998-AT,5-149651026-149651142-ATATATAAATATATTTATATATTTATATATTATAGAT,5-149651061-149651070-AT,5-149651071-149651091-AT,5-149651098-149651107-AT,5-149651108-149651128-AT,5-149651170-149651179-AT,5-149651206-149651215-AT,5-149651228-149651486-ATTTATATATTATAGATATATATAAATATATTTATAG,5-149651243-149651252-AT,5-149651280-149651289-AT,5-149651317-149651326-AT,5-149651354-149651363-AT,5-149651391-149651400-AT,5-149651428-149651437-AT,5-149651465-149651474-AT,5-149651482-149651491-TA,5-149651496-149651505-AT,5-149651583-149651595-AT,5-149651631-149651643-TA;MOTIFS=TAT,ATTTATATATTATAGATATATATAAATATATTTATAG,TA,ATATATAAATATATTTATATATTTATATATTATAGAT,AT,ATATA,TATATAA,TATAT,TATATATT,TTATATATGATAGATATATATAAATATATTTGTATAT,ATATT,TTATATA;STRUC=<VC202254>	HPRC	No	0.003	No	NA,NA	NA	NA
chr5:149650966	185918	INS	183	0.8452	0.584	5	NA	NA	NA	NA	NA	NA	NA	NA	NA	No	ID=5-149649503-149649512-TA,5-149649512-149649533-TATATAA,5-149649547-149649568-TTATATA,5-149649585-149649606-TTATATA,5-149649596-149649606-ATATT,5-149649601-149649611-ATATA,5-149649886-149649902-ATATA,5-149649999-149650008-TA,5-149650014-149650023-AT,5-149650026-149650041-TATAT,5-149650051-149650072-TTATATA,5-149650089-149650110-TTATATA,5-149650331-149650347-ATATA,5-149650491-149650500-TAT,5-149650521-149650530-TA,5-149650774-149650906-TTATATATGATAGATATATATAAATATATTTGTATAT,5-149650787-149650796-AT,5-149650824-149650833-AT,5-149650861-149650870-AT,5-149650900-149650904-AT,5-149650928-149650952-TATATATT,5-149650929-149650933-AT,5-149650956-149650965-AT,5-149650989-149650998-AT,5-149651026-149651142-ATATATAAATATATTTATATATTTATATATTATAGAT,5-149651061-149651070-AT,5-149651071-149651091-AT,5-149651098-149651107-AT,5-149651108-149651128-AT,5-149651170-149651179-AT,5-149651206-149651215-AT,5-149651228-149651486-ATTTATATATTATAGATATATATAAATATATTTATAG,5-149651243-149651252-AT,5-149651280-149651289-AT,5-149651317-149651326-AT,5-149651354-149651363-AT,5-149651391-149651400-AT,5-149651428-149651437-AT,5-149651465-149651474-AT,5-149651482-149651491-TA,5-149651496-149651505-AT,5-149651583-149651595-AT,5-149651631-149651643-TA;MOTIFS=TAT,ATTTATATATTATAGATATATATAAATATATTTATAG,TA,ATATATAAATATATTTATATATTTATATATTATAGAT,AT,ATATA,TATATAA,TATAT,TATATATT,TTATATATGATAGATATATATAAATATATTTGTATAT,ATATT,TTATATA;STRUC=<VC202254>	HPRC,HGSVC	Yes	1.616	Yes	NA,NA	NA	NA
chr5:149650970	185919	INS	81	0.8306	0.6717	4	NA	NA	NA	NA	NA	NA	NA	NA	NA	No	ID=5-149649503-149649512-TA,5-149649512-149649533-TATATAA,5-149649547-149649568-TTATATA,5-149649585-149649606-TTATATA,5-149649596-149649606-ATATT,5-149649601-149649611-ATATA,5-149649886-149649902-ATATA,5-149649999-149650008-TA,5-149650014-149650023-AT,5-149650026-149650041-TATAT,5-149650051-149650072-TTATATA,5-149650089-149650110-TTATATA,5-149650331-149650347-ATATA,5-149650491-149650500-TAT,5-149650521-149650530-TA,5-149650774-149650906-TTATATATGATAGATATATATAAATATATTTGTATAT,5-149650787-149650796-AT,5-149650824-149650833-AT,5-149650861-149650870-AT,5-149650900-149650904-AT,5-149650928-149650952-TATATATT,5-149650929-149650933-AT,5-149650956-149650965-AT,5-149650989-149650998-AT,5-149651026-149651142-ATATATAAATATATTTATATATTTATATATTATAGAT,5-149651061-149651070-AT,5-149651071-149651091-AT,5-149651098-149651107-AT,5-149651108-149651128-AT,5-149651170-149651179-AT,5-149651206-149651215-AT,5-149651228-149651486-ATTTATATATTATAGATATATATAAATATATTTATAG,5-149651243-149651252-AT,5-149651280-149651289-AT,5-149651317-149651326-AT,5-149651354-149651363-AT,5-149651391-149651400-AT,5-149651428-149651437-AT,5-149651465-149651474-AT,5-149651482-149651491-TA,5-149651496-149651505-AT,5-149651583-149651595-AT,5-149651631-149651643-TA;MOTIFS=TAT,ATTTATATATTATAGATATATATAAATATATTTATAG,TA,ATATATAAATATATTTATATATTTATATATTATAGAT,AT,ATATA,TATATAA,TATAT,TATATATT,TTATATATGATAGATATATATAAATATATTTGTATAT,ATATT,TTATATA;STRUC=<VC202254>	HPRC,HGSVC	No	1.616	Yes	NA,NA	NA	NA
chr5:149651097	185920	INS	71	0.8381	0.6219	2	NA	NA	NA	NA	NA	NA	NA	NA	NA	No	ID=5-149649503-149649512-TA,5-149649512-149649533-TATATAA,5-149649547-149649568-TTATATA,5-149649585-149649606-TTATATA,5-149649596-149649606-ATATT,5-149649601-149649611-ATATA,5-149649886-149649902-ATATA,5-149649999-149650008-TA,5-149650014-149650023-AT,5-149650026-149650041-TATAT,5-149650051-149650072-TTATATA,5-149650089-149650110-TTATATA,5-149650331-149650347-ATATA,5-149650491-149650500-TAT,5-149650521-149650530-TA,5-149650774-149650906-TTATATATGATAGATATATATAAATATATTTGTATAT,5-149650787-149650796-AT,5-149650824-149650833-AT,5-149650861-149650870-AT,5-149650900-149650904-AT,5-149650928-149650952-TATATATT,5-149650929-149650933-AT,5-149650956-149650965-AT,5-149650989-149650998-AT,5-149651026-149651142-ATATATAAATATATTTATATATTTATATATTATAGAT,5-149651061-149651070-AT,5-149651071-149651091-AT,5-149651098-149651107-AT,5-149651108-149651128-AT,5-149651170-149651179-AT,5-149651206-149651215-AT,5-149651228-149651486-ATTTATATATTATAGATATATATAAATATATTTATAG,5-149651243-149651252-AT,5-149651280-149651289-AT,5-149651317-149651326-AT,5-149651354-149651363-AT,5-149651391-149651400-AT,5-149651428-149651437-AT,5-149651465-149651474-AT,5-149651482-149651491-TA,5-149651496-149651505-AT,5-149651583-149651595-AT,5-149651631-149651643-TA;MOTIFS=TAT,ATTTATATATTATAGATATATATAAATATATTTATAG,TA,ATATATAAATATATTTATATATTTATATATTATAGAT,AT,ATATA,TATATAA,TATAT,TATATATT,TTATATATGATAGATATATATAAATATATTTGTATAT,ATATT,TTATATA;STRUC=<VC202254>	HPRC,HGSVC	No	1.616	Yes	NA,NA	NA	NA
chr5:149651151	185921	INS	784	0.8372	0.5765	12	NA	NA	NA	NA	NA	NA	NA	NA	NA	No	ID=5-149649503-149649512-TA,5-149649512-149649533-TATATAA,5-149649547-149649568-TTATATA,5-149649585-149649606-TTATATA,5-149649596-149649606-ATATT,5-149649601-149649611-ATATA,5-149649886-149649902-ATATA,5-149649999-149650008-TA,5-149650014-149650023-AT,5-149650026-149650041-TATAT,5-149650051-149650072-TTATATA,5-149650089-149650110-TTATATA,5-149650331-149650347-ATATA,5-149650491-149650500-TAT,5-149650521-149650530-TA,5-149650774-149650906-TTATATATGATAGATATATATAAATATATTTGTATAT,5-149650787-149650796-AT,5-149650824-149650833-AT,5-149650861-149650870-AT,5-149650900-149650904-AT,5-149650928-149650952-TATATATT,5-149650929-149650933-AT,5-149650956-149650965-AT,5-149650989-149650998-AT,5-149651026-149651142-ATATATAAATATATTTATATATTTATATATTATAGAT,5-149651061-149651070-AT,5-149651071-149651091-AT,5-149651098-149651107-AT,5-149651108-149651128-AT,5-149651170-149651179-AT,5-149651206-149651215-AT,5-149651228-149651486-ATTTATATATTATAGATATATATAAATATATTTATAG,5-149651243-149651252-AT,5-149651280-149651289-AT,5-149651317-149651326-AT,5-149651354-149651363-AT,5-149651391-149651400-AT,5-149651428-149651437-AT,5-149651465-149651474-AT,5-149651482-149651491-TA,5-149651496-149651505-AT,5-149651583-149651595-AT,5-149651631-149651643-TA;MOTIFS=TAT,ATTTATATATTATAGATATATATAAATATATTTATAG,TA,ATATATAAATATATTTATATATTTATATATTATAGAT,AT,ATATA,TATATAA,TATAT,TATATATT,TTATATATGATAGATATATATAAATATATTTGTATAT,ATATT,TTATATA;STRUC=<VC202254>	HPRC,HGSVC,1KG-ONT	No	1.616	Yes	NA,NA	NA	NA
chr5:149651200	185922	INS	133	0.8198	0.6804	15	NA	NA	NA	NA	NA	NA	NA	NA	NA	No	ID=5-149649503-149649512-TA,5-149649512-149649533-TATATAA,5-149649547-149649568-TTATATA,5-149649585-149649606-TTATATA,5-149649596-149649606-ATATT,5-149649601-149649611-ATATA,5-149649886-149649902-ATATA,5-149649999-149650008-TA,5-149650014-149650023-AT,5-149650026-149650041-TATAT,5-149650051-149650072-TTATATA,5-149650089-149650110-TTATATA,5-149650331-149650347-ATATA,5-149650491-149650500-TAT,5-149650521-149650530-TA,5-149650774-149650906-TTATATATGATAGATATATATAAATATATTTGTATAT,5-149650787-149650796-AT,5-149650824-149650833-AT,5-149650861-149650870-AT,5-149650900-149650904-AT,5-149650928-149650952-TATATATT,5-149650929-149650933-AT,5-149650956-149650965-AT,5-149650989-149650998-AT,5-149651026-149651142-ATATATAAATATATTTATATATTTATATATTATAGAT,5-149651061-149651070-AT,5-149651071-149651091-AT,5-149651098-149651107-AT,5-149651108-149651128-AT,5-149651170-149651179-AT,5-149651206-149651215-AT,5-149651228-149651486-ATTTATATATTATAGATATATATAAATATATTTATAG,5-149651243-149651252-AT,5-149651280-149651289-AT,5-149651317-149651326-AT,5-149651354-149651363-AT,5-149651391-149651400-AT,5-149651428-149651437-AT,5-149651465-149651474-AT,5-149651482-149651491-TA,5-149651496-149651505-AT,5-149651583-149651595-AT,5-149651631-149651643-TA;MOTIFS=TAT,ATTTATATATTATAGATATATATAAATATATTTATAG,TA,ATATATAAATATATTTATATATTTATATATTATAGAT,AT,ATATA,TATATAA,TATAT,TATATATT,TTATATATGATAGATATATATAAATATATTTGTATAT,ATATT,TTATATA;STRUC=<VC202254>	HPRC,HGSVC	No	1.616	Yes	NA,NA	NA	NA
chr5:149651223	185923	INS	293	0.9083	0.6186	13	NA	NA	NA	NA	NA	NA	NA	NA	NA	No	ID=5-149649503-149649512-TA,5-149649512-149649533-TATATAA,5-149649547-149649568-TTATATA,5-149649585-149649606-TTATATA,5-149649596-149649606-ATATT,5-149649601-149649611-ATATA,5-149649886-149649902-ATATA,5-149649999-149650008-TA,5-149650014-149650023-AT,5-149650026-149650041-TATAT,5-149650051-149650072-TTATATA,5-149650089-149650110-TTATATA,5-149650331-149650347-ATATA,5-149650491-149650500-TAT,5-149650521-149650530-TA,5-149650774-149650906-TTATATATGATAGATATATATAAATATATTTGTATAT,5-149650787-149650796-AT,5-149650824-149650833-AT,5-149650861-149650870-AT,5-149650900-149650904-AT,5-149650928-149650952-TATATATT,5-149650929-149650933-AT,5-149650956-149650965-AT,5-149650989-149650998-AT,5-149651026-149651142-ATATATAAATATATTTATATATTTATATATTATAGAT,5-149651061-149651070-AT,5-149651071-149651091-AT,5-149651098-149651107-AT,5-149651108-149651128-AT,5-149651170-149651179-AT,5-149651206-149651215-AT,5-149651228-149651486-ATTTATATATTATAGATATATATAAATATATTTATAG,5-149651243-149651252-AT,5-149651280-149651289-AT,5-149651317-149651326-AT,5-149651354-149651363-AT,5-149651391-149651400-AT,5-149651428-149651437-AT,5-149651465-149651474-AT,5-149651482-149651491-TA,5-149651496-149651505-AT,5-149651583-149651595-AT,5-149651631-149651643-TA;MOTIFS=TAT,ATTTATATATTATAGATATATATAAATATATTTATAG,TA,ATATATAAATATATTTATATATTTATATATTATAGAT,AT,ATATA,TATATAA,TATAT,TATATATT,TTATATATGATAGATATATATAAATATATTTGTATAT,ATATT,TTATATA;STRUC=<VC202254>	HPRC,HGSVC,1KG-ONT	No	1.616	Yes	NA,NA	NA	NA
chr5:149651319	185924	INS	529	0.813	0.6642	7	NA	NA	NA	NA	NA	NA	NA	NA	NA	No	ID=5-149649503-149649512-TA,5-149649512-149649533-TATATAA,5-149649547-149649568-TTATATA,5-149649585-149649606-TTATATA,5-149649596-149649606-ATATT,5-149649601-149649611-ATATA,5-149649886-149649902-ATATA,5-149649999-149650008-TA,5-149650014-149650023-AT,5-149650026-149650041-TATAT,5-149650051-149650072-TTATATA,5-149650089-149650110-TTATATA,5-149650331-149650347-ATATA,5-149650491-149650500-TAT,5-149650521-149650530-TA,5-149650774-149650906-TTATATATGATAGATATATATAAATATATTTGTATAT,5-149650787-149650796-AT,5-149650824-149650833-AT,5-149650861-149650870-AT,5-149650900-149650904-AT,5-149650928-149650952-TATATATT,5-149650929-149650933-AT,5-149650956-149650965-AT,5-149650989-149650998-AT,5-149651026-149651142-ATATATAAATATATTTATATATTTATATATTATAGAT,5-149651061-149651070-AT,5-149651071-149651091-AT,5-149651098-149651107-AT,5-149651108-149651128-AT,5-149651170-149651179-AT,5-149651206-149651215-AT,5-149651228-149651486-ATTTATATATTATAGATATATATAAATATATTTATAG,5-149651243-149651252-AT,5-149651280-149651289-AT,5-149651317-149651326-AT,5-149651354-149651363-AT,5-149651391-149651400-AT,5-149651428-149651437-AT,5-149651465-149651474-AT,5-149651482-149651491-TA,5-149651496-149651505-AT,5-149651583-149651595-AT,5-149651631-149651643-TA;MOTIFS=TAT,ATTTATATATTATAGATATATATAAATATATTTATAG,TA,ATATATAAATATATTTATATATTTATATATTATAGAT,AT,ATATA,TATATAA,TATAT,TATATATT,TTATATATGATAGATATATATAAATATATTTGTATAT,ATATT,TTATATA;STRUC=<VC202254>	HPRC,HGSVC,1KG-ONT	No	1.616	Yes	NA,NA	NA	NA
chr5:149651484	185925	INS	540	0.8509	0.5457	1	NA	NA	NA	NA	NA	NA	NA	NA	NA	No	ID=5-149649503-149649512-TA,5-149649512-149649533-TATATAA,5-149649547-149649568-TTATATA,5-149649585-149649606-TTATATA,5-149649596-149649606-ATATT,5-149649601-149649611-ATATA,5-149649886-149649902-ATATA,5-149649999-149650008-TA,5-149650014-149650023-AT,5-149650026-149650041-TATAT,5-149650051-149650072-TTATATA,5-149650089-149650110-TTATATA,5-149650331-149650347-ATATA,5-149650491-149650500-TAT,5-149650521-149650530-TA,5-149650774-149650906-TTATATATGATAGATATATATAAATATATTTGTATAT,5-149650787-149650796-AT,5-149650824-149650833-AT,5-149650861-149650870-AT,5-149650900-149650904-AT,5-149650928-149650952-TATATATT,5-149650929-149650933-AT,5-149650956-149650965-AT,5-149650989-149650998-AT,5-149651026-149651142-ATATATAAATATATTTATATATTTATATATTATAGAT,5-149651061-149651070-AT,5-149651071-149651091-AT,5-149651098-149651107-AT,5-149651108-149651128-AT,5-149651170-149651179-AT,5-149651206-149651215-AT,5-149651228-149651486-ATTTATATATTATAGATATATATAAATATATTTATAG,5-149651243-149651252-AT,5-149651280-149651289-AT,5-149651317-149651326-AT,5-149651354-149651363-AT,5-149651391-149651400-AT,5-149651428-149651437-AT,5-149651465-149651474-AT,5-149651482-149651491-TA,5-149651496-149651505-AT,5-149651583-149651595-AT,5-149651631-149651643-TA;MOTIFS=TAT,ATTTATATATTATAGATATATATAAATATATTTATAG,TA,ATATATAAATATATTTATATATTTATATATTATAGAT,AT,ATATA,TATATAA,TATAT,TATATATT,TTATATATGATAGATATATATAAATATATTTGTATAT,ATATT,TTATATA;STRUC=<VC202254>	HPRC,HGSVC,1KG-ONT	No	1.616	Yes	NA,NA	NA	NA
chr5:149651484	185926	INS	576	0.8956	0.5945	2	NA	NA	NA	NA	NA	NA	NA	NA	NA	No	ID=5-149649503-149649512-TA,5-149649512-149649533-TATATAA,5-149649547-149649568-TTATATA,5-149649585-149649606-TTATATA,5-149649596-149649606-ATATT,5-149649601-149649611-ATATA,5-149649886-149649902-ATATA,5-149649999-149650008-TA,5-149650014-149650023-AT,5-149650026-149650041-TATAT,5-149650051-149650072-TTATATA,5-149650089-149650110-TTATATA,5-149650331-149650347-ATATA,5-149650491-149650500-TAT,5-149650521-149650530-TA,5-149650774-149650906-TTATATATGATAGATATATATAAATATATTTGTATAT,5-149650787-149650796-AT,5-149650824-149650833-AT,5-149650861-149650870-AT,5-149650900-149650904-AT,5-149650928-149650952-TATATATT,5-149650929-149650933-AT,5-149650956-149650965-AT,5-149650989-149650998-AT,5-149651026-149651142-ATATATAAATATATTTATATATTTATATATTATAGAT,5-149651061-149651070-AT,5-149651071-149651091-AT,5-149651098-149651107-AT,5-149651108-149651128-AT,5-149651170-149651179-AT,5-149651206-149651215-AT,5-149651228-149651486-ATTTATATATTATAGATATATATAAATATATTTATAG,5-149651243-149651252-AT,5-149651280-149651289-AT,5-149651317-149651326-AT,5-149651354-149651363-AT,5-149651391-149651400-AT,5-149651428-149651437-AT,5-149651465-149651474-AT,5-149651482-149651491-TA,5-149651496-149651505-AT,5-149651583-149651595-AT,5-149651631-149651643-TA;MOTIFS=TAT,ATTTATATATTATAGATATATATAAATATATTTATAG,TA,ATATATAAATATATTTATATATTTATATATTATAGAT,AT,ATATA,TATATAA,TATAT,TATATATT,TTATATATGATAGATATATATAAATATATTTGTATAT,ATATT,TTATATA;STRUC=<VC202254>	HPRC,HGSVC,1KG-ONT	No	1.616	No	NA,NA	NA	NA
chr5:149651484	185927	INS	391	0.8246	0.6562	7	NA	NA	NA	NA	NA	NA	NA	NA	NA	No	ID=5-149649503-149649512-TA,5-149649512-149649533-TATATAA,5-149649547-149649568-TTATATA,5-149649585-149649606-TTATATA,5-149649596-149649606-ATATT,5-149649601-149649611-ATATA,5-149649886-149649902-ATATA,5-149649999-149650008-TA,5-149650014-149650023-AT,5-149650026-149650041-TATAT,5-149650051-149650072-TTATATA,5-149650089-149650110-TTATATA,5-149650331-149650347-ATATA,5-149650491-149650500-TAT,5-149650521-149650530-TA,5-149650774-149650906-TTATATATGATAGATATATATAAATATATTTGTATAT,5-149650787-149650796-AT,5-149650824-149650833-AT,5-149650861-149650870-AT,5-149650900-149650904-AT,5-149650928-149650952-TATATATT,5-149650929-149650933-AT,5-149650956-149650965-AT,5-149650989-149650998-AT,5-149651026-149651142-ATATATAAATATATTTATATATTTATATATTATAGAT,5-149651061-149651070-AT,5-149651071-149651091-AT,5-149651098-149651107-AT,5-149651108-149651128-AT,5-149651170-149651179-AT,5-149651206-149651215-AT,5-149651228-149651486-ATTTATATATTATAGATATATATAAATATATTTATAG,5-149651243-149651252-AT,5-149651280-149651289-AT,5-149651317-149651326-AT,5-149651354-149651363-AT,5-149651391-149651400-AT,5-149651428-149651437-AT,5-149651465-149651474-AT,5-149651482-149651491-TA,5-149651496-149651505-AT,5-149651583-149651595-AT,5-149651631-149651643-TA;MOTIFS=TAT,ATTTATATATTATAGATATATATAAATATATTTATAG,TA,ATATATAAATATATTTATATATTTATATATTATAGAT,AT,ATATA,TATATAA,TATAT,TATATATT,TTATATATGATAGATATATATAAATATATTTGTATAT,ATATT,TTATATA;STRUC=<VC202254>	HPRC,HGSVC,1KG-ONT	No	1.616	Yes	NA,NA	NA	NA
chr5:149651484	185928	INS	496	0.9133	0.6024	10	NA	NA	NA	NA	NA	NA	NA	NA	NA	No	ID=5-149649503-149649512-TA,5-149649512-149649533-TATATAA,5-149649547-149649568-TTATATA,5-149649585-149649606-TTATATA,5-149649596-149649606-ATATT,5-149649601-149649611-ATATA,5-149649886-149649902-ATATA,5-149649999-149650008-TA,5-149650014-149650023-AT,5-149650026-149650041-TATAT,5-149650051-149650072-TTATATA,5-149650089-149650110-TTATATA,5-149650331-149650347-ATATA,5-149650491-149650500-TAT,5-149650521-149650530-TA,5-149650774-149650906-TTATATATGATAGATATATATAAATATATTTGTATAT,5-149650787-149650796-AT,5-149650824-149650833-AT,5-149650861-149650870-AT,5-149650900-149650904-AT,5-149650928-149650952-TATATATT,5-149650929-149650933-AT,5-149650956-149650965-AT,5-149650989-149650998-AT,5-149651026-149651142-ATATATAAATATATTTATATATTTATATATTATAGAT,5-149651061-149651070-AT,5-149651071-149651091-AT,5-149651098-149651107-AT,5-149651108-149651128-AT,5-149651170-149651179-AT,5-149651206-149651215-AT,5-149651228-149651486-ATTTATATATTATAGATATATATAAATATATTTATAG,5-149651243-149651252-AT,5-149651280-149651289-AT,5-149651317-149651326-AT,5-149651354-149651363-AT,5-149651391-149651400-AT,5-149651428-149651437-AT,5-149651465-149651474-AT,5-149651482-149651491-TA,5-149651496-149651505-AT,5-149651583-149651595-AT,5-149651631-149651643-TA;MOTIFS=TAT,ATTTATATATTATAGATATATATAAATATATTTATAG,TA,ATATATAAATATATTTATATATTTATATATTATAGAT,AT,ATATA,TATATAA,TATAT,TATATATT,TTATATATGATAGATATATATAAATATATTTGTATAT,ATATT,TTATATA;STRUC=<VC202254>	HPRC,HGSVC,1KG-ONT	No	1.616	Yes	NA,NA	NA	NA
chr5:149651484	185929	INS	1098	0.8221	0.6492	31	NA	NA	NA	NA	NA	NA	NA	NA	NA	No	ID=5-149649503-149649512-TA,5-149649512-149649533-TATATAA,5-149649547-149649568-TTATATA,5-149649585-149649606-TTATATA,5-149649596-149649606-ATATT,5-149649601-149649611-ATATA,5-149649886-149649902-ATATA,5-149649999-149650008-TA,5-149650014-149650023-AT,5-149650026-149650041-TATAT,5-149650051-149650072-TTATATA,5-149650089-149650110-TTATATA,5-149650331-149650347-ATATA,5-149650491-149650500-TAT,5-149650521-149650530-TA,5-149650774-149650906-TTATATATGATAGATATATATAAATATATTTGTATAT,5-149650787-149650796-AT,5-149650824-149650833-AT,5-149650861-149650870-AT,5-149650900-149650904-AT,5-149650928-149650952-TATATATT,5-149650929-149650933-AT,5-149650956-149650965-AT,5-149650989-149650998-AT,5-149651026-149651142-ATATATAAATATATTTATATATTTATATATTATAGAT,5-149651061-149651070-AT,5-149651071-149651091-AT,5-149651098-149651107-AT,5-149651108-149651128-AT,5-149651170-149651179-AT,5-149651206-149651215-AT,5-149651228-149651486-ATTTATATATTATAGATATATATAAATATATTTATAG,5-149651243-149651252-AT,5-149651280-149651289-AT,5-149651317-149651326-AT,5-149651354-149651363-AT,5-149651391-149651400-AT,5-149651428-149651437-AT,5-149651465-149651474-AT,5-149651482-149651491-TA,5-149651496-149651505-AT,5-149651583-149651595-AT,5-149651631-149651643-TA;MOTIFS=TAT,ATTTATATATTATAGATATATATAAATATATTTATAG,TA,ATATATAAATATATTTATATATTTATATATTATAGAT,AT,ATATA,TATATAA,TATAT,TATATATT,TTATATATGATAGATATATATAAATATATTTGTATAT,ATATT,TTATATA;STRUC=<VC202254>	HPRC,HGSVC,1KG-ONT	No	1.616	Yes	NA,NA	NA	NA
chr5:149651484	185930	INS	754	0.7937	0.6979	8	NA	NA	NA	NA	NA	NA	NA	NA	NA	No	ID=5-149649503-149649512-TA,5-149649512-149649533-TATATAA,5-149649547-149649568-TTATATA,5-149649585-149649606-TTATATA,5-149649596-149649606-ATATT,5-149649601-149649611-ATATA,5-149649886-149649902-ATATA,5-149649999-149650008-TA,5-149650014-149650023-AT,5-149650026-149650041-TATAT,5-149650051-149650072-TTATATA,5-149650089-149650110-TTATATA,5-149650331-149650347-ATATA,5-149650491-149650500-TAT,5-149650521-149650530-TA,5-149650774-149650906-TTATATATGATAGATATATATAAATATATTTGTATAT,5-149650787-149650796-AT,5-149650824-149650833-AT,5-149650861-149650870-AT,5-149650900-149650904-AT,5-149650928-149650952-TATATATT,5-149650929-149650933-AT,5-149650956-149650965-AT,5-149650989-149650998-AT,5-149651026-149651142-ATATATAAATATATTTATATATTTATATATTATAGAT,5-149651061-149651070-AT,5-149651071-149651091-AT,5-149651098-149651107-AT,5-149651108-149651128-AT,5-149651170-149651179-AT,5-149651206-149651215-AT,5-149651228-149651486-ATTTATATATTATAGATATATATAAATATATTTATAG,5-149651243-149651252-AT,5-149651280-149651289-AT,5-149651317-149651326-AT,5-149651354-149651363-AT,5-149651391-149651400-AT,5-149651428-149651437-AT,5-149651465-149651474-AT,5-149651482-149651491-TA,5-149651496-149651505-AT,5-149651583-149651595-AT,5-149651631-149651643-TA;MOTIFS=TAT,ATTTATATATTATAGATATATATAAATATATTTATAG,TA,ATATATAAATATATTTATATATTTATATATTATAGAT,AT,ATATA,TATATAA,TATAT,TATATATT,TTATATATGATAGATATATATAAATATATTTGTATAT,ATATT,TTATATA;STRUC=<VC202254>	HPRC,HGSVC,1KG-ONT	No	1.616	Yes	NA,NA	NA	NA
chr5:149651484	185931	INS	661	0.8989	0.6427	1	NA	NA	NA	NA	NA	NA	NA	NA	NA	No	ID=5-149649503-149649512-TA,5-149649512-149649533-TATATAA,5-149649547-149649568-TTATATA,5-149649585-149649606-TTATATA,5-149649596-149649606-ATATT,5-149649601-149649611-ATATA,5-149649886-149649902-ATATA,5-149649999-149650008-TA,5-149650014-149650023-AT,5-149650026-149650041-TATAT,5-149650051-149650072-TTATATA,5-149650089-149650110-TTATATA,5-149650331-149650347-ATATA,5-149650491-149650500-TAT,5-149650521-149650530-TA,5-149650774-149650906-TTATATATGATAGATATATATAAATATATTTGTATAT,5-149650787-149650796-AT,5-149650824-149650833-AT,5-149650861-149650870-AT,5-149650900-149650904-AT,5-149650928-149650952-TATATATT,5-149650929-149650933-AT,5-149650956-149650965-AT,5-149650989-149650998-AT,5-149651026-149651142-ATATATAAATATATTTATATATTTATATATTATAGAT,5-149651061-149651070-AT,5-149651071-149651091-AT,5-149651098-149651107-AT,5-149651108-149651128-AT,5-149651170-149651179-AT,5-149651206-149651215-AT,5-149651228-149651486-ATTTATATATTATAGATATATATAAATATATTTATAG,5-149651243-149651252-AT,5-149651280-149651289-AT,5-149651317-149651326-AT,5-149651354-149651363-AT,5-149651391-149651400-AT,5-149651428-149651437-AT,5-149651465-149651474-AT,5-149651482-149651491-TA,5-149651496-149651505-AT,5-149651583-149651595-AT,5-149651631-149651643-TA;MOTIFS=TAT,ATTTATATATTATAGATATATATAAATATATTTATAG,TA,ATATATAAATATATTTATATATTTATATATTATAGAT,AT,ATATA,TATATAA,TATAT,TATATATT,TTATATATGATAGATATATATAAATATATTTGTATAT,ATATT,TTATATA;STRUC=<VC202254>	HPRC,HGSVC,1KG-ONT	No	1.616	No	NA,NA	NA	NA
chr5:149651484	185932	INS	959	0.8368	0.598	21	NA	NA	NA	NA	NA	NA	NA	NA	NA	No	ID=5-149649503-149649512-TA,5-149649512-149649533-TATATAA,5-149649547-149649568-TTATATA,5-149649585-149649606-TTATATA,5-149649596-149649606-ATATT,5-149649601-149649611-ATATA,5-149649886-149649902-ATATA,5-149649999-149650008-TA,5-149650014-149650023-AT,5-149650026-149650041-TATAT,5-149650051-149650072-TTATATA,5-149650089-149650110-TTATATA,5-149650331-149650347-ATATA,5-149650491-149650500-TAT,5-149650521-149650530-TA,5-149650774-149650906-TTATATATGATAGATATATATAAATATATTTGTATAT,5-149650787-149650796-AT,5-149650824-149650833-AT,5-149650861-149650870-AT,5-149650900-149650904-AT,5-149650928-149650952-TATATATT,5-149650929-149650933-AT,5-149650956-149650965-AT,5-149650989-149650998-AT,5-149651026-149651142-ATATATAAATATATTTATATATTTATATATTATAGAT,5-149651061-149651070-AT,5-149651071-149651091-AT,5-149651098-149651107-AT,5-149651108-149651128-AT,5-149651170-149651179-AT,5-149651206-149651215-AT,5-149651228-149651486-ATTTATATATTATAGATATATATAAATATATTTATAG,5-149651243-149651252-AT,5-149651280-149651289-AT,5-149651317-149651326-AT,5-149651354-149651363-AT,5-149651391-149651400-AT,5-149651428-149651437-AT,5-149651465-149651474-AT,5-149651482-149651491-TA,5-149651496-149651505-AT,5-149651583-149651595-AT,5-149651631-149651643-TA;MOTIFS=TAT,ATTTATATATTATAGATATATATAAATATATTTATAG,TA,ATATATAAATATATTTATATATTTATATATTATAGAT,AT,ATATA,TATATAA,TATAT,TATATATT,TTATATATGATAGATATATATAAATATATTTGTATAT,ATATT,TTATATA;STRUC=<VC202254>	HPRC,HGSVC,1KG-ONT	No	1.616	Yes	NA,NA	NA	NA
chr5:149651484	185933	INS	826	0.8439	0.5719	8	NA	NA	NA	NA	NA	NA	NA	NA	NA	No	ID=5-149649503-149649512-TA,5-149649512-149649533-TATATAA,5-149649547-149649568-TTATATA,5-149649585-149649606-TTATATA,5-149649596-149649606-ATATT,5-149649601-149649611-ATATA,5-149649886-149649902-ATATA,5-149649999-149650008-TA,5-149650014-149650023-AT,5-149650026-149650041-TATAT,5-149650051-149650072-TTATATA,5-149650089-149650110-TTATATA,5-149650331-149650347-ATATA,5-149650491-149650500-TAT,5-149650521-149650530-TA,5-149650774-149650906-TTATATATGATAGATATATATAAATATATTTGTATAT,5-149650787-149650796-AT,5-149650824-149650833-AT,5-149650861-149650870-AT,5-149650900-149650904-AT,5-149650928-149650952-TATATATT,5-149650929-149650933-AT,5-149650956-149650965-AT,5-149650989-149650998-AT,5-149651026-149651142-ATATATAAATATATTTATATATTTATATATTATAGAT,5-149651061-149651070-AT,5-149651071-149651091-AT,5-149651098-149651107-AT,5-149651108-149651128-AT,5-149651170-149651179-AT,5-149651206-149651215-AT,5-149651228-149651486-ATTTATATATTATAGATATATATAAATATATTTATAG,5-149651243-149651252-AT,5-149651280-149651289-AT,5-149651317-149651326-AT,5-149651354-149651363-AT,5-149651391-149651400-AT,5-149651428-149651437-AT,5-149651465-149651474-AT,5-149651482-149651491-TA,5-149651496-149651505-AT,5-149651583-149651595-AT,5-149651631-149651643-TA;MOTIFS=TAT,ATTTATATATTATAGATATATATAAATATATTTATAG,TA,ATATATAAATATATTTATATATTTATATATTATAGAT,AT,ATATA,TATATAA,TATAT,TATATATT,TTATATATGATAGATATATATAAATATATTTGTATAT,ATATT,TTATATA;STRUC=<VC202254>	HPRC,HGSVC,1KG-ONT	No	1.616	Yes	NA,NA	NA	NA
chr5:149651498	185934	INS	1167	0.891	0.4402	6	NA	NA	NA	NA	NA	NA	NA	NA	NA	No	ID=5-149649503-149649512-TA,5-149649512-149649533-TATATAA,5-149649547-149649568-TTATATA,5-149649585-149649606-TTATATA,5-149649596-149649606-ATATT,5-149649601-149649611-ATATA,5-149649886-149649902-ATATA,5-149649999-149650008-TA,5-149650014-149650023-AT,5-149650026-149650041-TATAT,5-149650051-149650072-TTATATA,5-149650089-149650110-TTATATA,5-149650331-149650347-ATATA,5-149650491-149650500-TAT,5-149650521-149650530-TA,5-149650774-149650906-TTATATATGATAGATATATATAAATATATTTGTATAT,5-149650787-149650796-AT,5-149650824-149650833-AT,5-149650861-149650870-AT,5-149650900-149650904-AT,5-149650928-149650952-TATATATT,5-149650929-149650933-AT,5-149650956-149650965-AT,5-149650989-149650998-AT,5-149651026-149651142-ATATATAAATATATTTATATATTTATATATTATAGAT,5-149651061-149651070-AT,5-149651071-149651091-AT,5-149651098-149651107-AT,5-149651108-149651128-AT,5-149651170-149651179-AT,5-149651206-149651215-AT,5-149651228-149651486-ATTTATATATTATAGATATATATAAATATATTTATAG,5-149651243-149651252-AT,5-149651280-149651289-AT,5-149651317-149651326-AT,5-149651354-149651363-AT,5-149651391-149651400-AT,5-149651428-149651437-AT,5-149651465-149651474-AT,5-149651482-149651491-TA,5-149651496-149651505-AT,5-149651583-149651595-AT,5-149651631-149651643-TA;MOTIFS=TAT,ATTTATATATTATAGATATATATAAATATATTTATAG,TA,ATATATAAATATATTTATATATTTATATATTATAGAT,AT,ATATA,TATATAA,TATAT,TATATATT,TTATATATGATAGATATATATAAATATATTTGTATAT,ATATT,TTATATA;STRUC=<VC202254>	HPRC,HGSVC,1KG-ONT	No	1.616	Yes	NA,NA	NA	NA
chr5:149670416	185935	DEL	127	0.8106	0.6832	239	NA	NA	NA	NA	NA	NA	NA	NA	NA	No	NA	HPRC,HGSVC,1KG-ONT	Yes	0.033	Yes	NA,NA	NA	NA
chr5:149671393	185936	INS	51	0.9025	0.5564	208	NA	NA	NA	NA	NA	NA	NA	NA	NA	No	NA	HPRC,HGSVC,1KG-ONT	No	0.033	Yes	NA,NA	NA	NA
chr5:149671420	185937	INS	55	0.9427	0.2284	19	NA	NA	NA	NA	NA	NA	NA	NA	NA	No	ID=5-149671393-149671410-GGGAGAGGGAGACCGTG,5-149671401-149671418-GAGACCGTGGGGAGAGG,5-149671410-149671441-GGGAGA;MOTIFS=GGGAGA,GAGACCGTGGGGAGAGG,GGGAGAGGGAGACCGTG;STRUC=<VC202259>	HPRC,HGSVC,1KG-ONT	No	0.44	Yes	NA,NA	NA	NA
chr5:149672958	185938	INS	316	0.9489	0.2243	1	NA	NA	NA	NA	NA	NA	NA	NA	NA	No	NA	NA	Yes	3.188	No	NA,NA	NA	NA
chr5:149672958	185939	INS	347	0.918	0.3177	1	NA	NA	NA	NA	NA	NA	NA	NA	NA	No	NA	NA	Yes	3.188	No	NA,NA	NA	NA
chr5:149677521	185940	INS	327	0.9735	0.1077	321	NA	NA	NA	NA	NA	NA	NA	NA	NA	No	NA	HPRC,HGSVC,1KG-ONT	Yes	1.616	Yes	NA,NA	NA	NA
chr5:149746885	185941	INS	325	0.8537	0.536	1	PPARGC1B(0.99974,0.444)	PPARGC1B(0.99974,0.444)	NA	NA	NA	NA	NA	NA	NA	No	NA	NA	Yes	5.872	No	NA,NA	NA	NA
chr5:149750451	185942	INS	52	0.8375	0.6246	3	PPARGC1B(0.99974,0.444)	PPARGC1B(0.99974,0.444)	NA	NA	NA	NA	NA	NA	NA	No	NA	NA	No	0.44	Yes	NA,NA	NA	NA
chr5:149764956	185943	DEL	110	0.978	0.0723	37	PPARGC1B(0.99974,0.444)	PPARGC1B(0.99974,0.444)	NA	NA	NA	NA	NA	NA	NA	No	NA	HPRC,HGSVC,1KG-ONT	No	1.399	Yes	NA,NA	NA	NA
chr5:149768602	185944	DEL	72	0.8462	0.621	129	PPARGC1B(0.99974,0.444)	PPARGC1B(0.99974,0.444)	NA	NA	NA	NA	NA	NA	NA	No	ID=5-149768441-149768461-T,5-149768590-149768600-CCA,5-149768662-149768671-CCA;MOTIFS=CCA,T;STRUC=<VC202271>	HPRC,HGSVC,1KG-ONT	No	0.751	Yes	NA,NA	NA	NA
chr5:149777784	185945	INS	285	0.8981	0.3853	1	PPARGC1B(0.99974,0.444)	PPARGC1B(0.99974,0.444)	NA	NA	NA	NA	NA	NA	enhancer	No	NA	1KG-ONT	Yes	7.574	No	NA,NA	NA	NA
chr5:149777787	185946	INS	82	0.7989	0.6851	2	PPARGC1B(0.99974,0.444)	PPARGC1B(0.99974,0.444)	NA	NA	NA	NA	NA	NA	enhancer	No	ID=5-149777784-149777826-AC,5-149777865-149777873-C,5-149777880-149777891-AC,5-149777922-149777964-CA,5-149778003-149778012-C,5-149778016-149778027-AC,5-149778063-149778111-CA,5-149778145-149778164-AC;MOTIFS=AC,C,CA;STRUC=<VC202272>	HPRC,HGSVC	Yes	7.232	No	NA,NA	NA	NA
chr5:149777791	185947	INS	75	0.8827	0.4747	5	PPARGC1B(0.99974,0.444)	PPARGC1B(0.99974,0.444)	NA	NA	NA	NA	NA	NA	enhancer	No	ID=5-149777784-149777826-AC,5-149777865-149777873-C,5-149777880-149777891-AC,5-149777922-149777964-CA,5-149778003-149778012-C,5-149778016-149778027-AC,5-149778063-149778111-CA,5-149778145-149778164-AC;MOTIFS=AC,C,CA;STRUC=<VC202272>	HPRC,HGSVC	Yes	6.523	Yes	NA,NA	NA	NA
chr5:149777791	185948	INS	68	0.8611	0.5147	7	PPARGC1B(0.99974,0.444)	PPARGC1B(0.99974,0.444)	NA	NA	NA	NA	NA	NA	enhancer	No	ID=5-149777784-149777826-AC,5-149777865-149777873-C,5-149777880-149777891-AC,5-149777922-149777964-CA,5-149778003-149778012-C,5-149778016-149778027-AC,5-149778063-149778111-CA,5-149778145-149778164-AC;MOTIFS=AC,C,CA;STRUC=<VC202272>	HPRC,HGSVC	Yes	6.523	Yes	NA,NA	NA	NA
chr5:149777793	185949	DEL	129	0.873	0.4485	6	PPARGC1B(0.99974,0.444)	PPARGC1B(0.99974,0.444)	NA	NA	NA	NA	NA	NA	enhancer	No	ID=5-149777784-149777826-AC,5-149777865-149777873-C,5-149777880-149777891-AC,5-149777922-149777964-CA,5-149778003-149778012-C,5-149778016-149778027-AC,5-149778063-149778111-CA,5-149778145-149778164-AC;MOTIFS=AC,C,CA;STRUC=<VC202272>	HGSVC,1KG-ONT	No	3.161	Yes	NA,NA	NA	NA
chr5:149777798	185950	INS	177	0.8285	0.6427	6	PPARGC1B(0.99974,0.444)	PPARGC1B(0.99974,0.444)	NA	NA	NA	NA	NA	NA	enhancer	No	ID=5-149777784-149777826-AC,5-149777865-149777873-C,5-149777880-149777891-AC,5-149777922-149777964-CA,5-149778003-149778012-C,5-149778016-149778027-AC,5-149778063-149778111-CA,5-149778145-149778164-AC;MOTIFS=AC,C,CA;STRUC=<VC202272>	1KG-ONT	Yes	6.458	Yes	NA,NA	NA	NA
chr5:149777800	185951	INS	220	0.847	0.5578	10	PPARGC1B(0.99974,0.444)	PPARGC1B(0.99974,0.444)	NA	NA	NA	NA	NA	NA	enhancer	No	ID=5-149777784-149777826-AC,5-149777865-149777873-C,5-149777880-149777891-AC,5-149777922-149777964-CA,5-149778003-149778012-C,5-149778016-149778027-AC,5-149778063-149778111-CA,5-149778145-149778164-AC;MOTIFS=AC,C,CA;STRUC=<VC202272>	1KG-ONT	Yes	6.455	Yes	NA,NA	NA	NA
chr5:149777926	185952	INS	129	0.8335	0.6072	9	PPARGC1B(0.99974,0.444)	PPARGC1B(0.99974,0.444)	NA	NA	NA	NA	NA	NA	enhancer	No	ID=5-149777784-149777826-AC,5-149777865-149777873-C,5-149777880-149777891-AC,5-149777922-149777964-CA,5-149778003-149778012-C,5-149778016-149778027-AC,5-149778063-149778111-CA,5-149778145-149778164-AC;MOTIFS=AC,C,CA;STRUC=<VC202272>	HPRC,1KG-ONT	No	2.133	Yes	NA,NA	NA	NA
chr5:149777928	185953	INS	121	0.8621	0.5273	86	PPARGC1B(0.99974,0.444)	PPARGC1B(0.99974,0.444)	NA	NA	NA	NA	NA	NA	enhancer	No	ID=5-149777784-149777826-AC,5-149777865-149777873-C,5-149777880-149777891-AC,5-149777922-149777964-CA,5-149778003-149778012-C,5-149778016-149778027-AC,5-149778063-149778111-CA,5-149778145-149778164-AC;MOTIFS=AC,C,CA;STRUC=<VC202272>	HPRC,1KG-ONT	No	2.133	Yes	NA,NA	NA	NA
chr5:149777941	185954	DEL	171	0.8167	0.6532	2	PPARGC1B(0.99974,0.444)	PPARGC1B(0.99974,0.444)	NA	NA	NA	NA	NA	NA	enhancer	No	ID=5-149777784-149777826-AC,5-149777865-149777873-C,5-149777880-149777891-AC,5-149777922-149777964-CA,5-149778003-149778012-C,5-149778016-149778027-AC,5-149778063-149778111-CA,5-149778145-149778164-AC;MOTIFS=AC,C,CA;STRUC=<VC202272>	HGSVC,1KG-ONT	No	2.027	No	NA,NA	NA	NA
chr5:149777959	185955	DEL	153	0.8211	0.6604	62	PPARGC1B(0.99974,0.444)	PPARGC1B(0.99974,0.444)	NA	NA	NA	NA	NA	NA	enhancer	No	ID=5-149777784-149777826-AC,5-149777865-149777873-C,5-149777880-149777891-AC,5-149777922-149777964-CA,5-149778003-149778012-C,5-149778016-149778027-AC,5-149778063-149778111-CA,5-149778145-149778164-AC;MOTIFS=AC,C,CA;STRUC=<VC202272>	HGSVC,1KG-ONT	No	1.901	Yes	NA,NA	NA	NA
chr5:149778071	185956	INS	246	0.8847	0.4966	1	PPARGC1B(0.99974,0.444)	PPARGC1B(0.99974,0.444)	NA	NA	NA	NA	NA	NA	enhancer	No	ID=5-149777784-149777826-AC,5-149777865-149777873-C,5-149777880-149777891-AC,5-149777922-149777964-CA,5-149778003-149778012-C,5-149778016-149778027-AC,5-149778063-149778111-CA,5-149778145-149778164-AC;MOTIFS=AC,C,CA;STRUC=<VC202272>	NA	Yes	2.53	No	NA,NA	NA	NA
chr5:149809115	185957	DEL	61	0.8482	0.5812	6	PPARGC1B(0.99974,0.444)	PPARGC1B(0.99974,0.444)	NA	NA	NA	NA	NA	NA	NA	No	ID=5-149809115-149809164-TAGA,5-149809118-149809335-ATAGATAGATAGATAGATAGATAGATAGATAGATAGATAGATAGATCCATCTCTACC,5-149809175-149809221-ATAG,5-149809214-149809222-GATC,5-149809232-149809278-ATAG,5-149809271-149809279-GATC,5-149809289-149809339-ATAG,5-149809350-149809392-ATAG,5-149809403-149809429-ATAG,5-149809440-149809466-ATAG,5-149809366-149809503-ATAGATAGATAGATAGATAGATAGATCCATCTCTACC,5-149809477-149809528-ATAG,5-149809527-149809543-AAGC,5-149809548-149809557-GTG;MOTIFS=GATC,GTG,ATAGATAGATAGATAGATAGATAGATCCATCTCTACC,ATAGATAGATAGATAGATAGATAGATAGATAGATAGATAGATAGATCCATCTCTACC,TAGA,ATAG,AAGC;STRUC=<VC202278>	HPRC,HGSVC,1KG-ONT	No	3.155	Yes	NA,NA	NA	NA
chr5:149809115	185958	DEL	65	0.9391	0.2506	35	PPARGC1B(0.99974,0.444)	PPARGC1B(0.99974,0.444)	NA	NA	NA	NA	NA	NA	NA	No	ID=5-149809115-149809164-TAGA,5-149809118-149809335-ATAGATAGATAGATAGATAGATAGATAGATAGATAGATAGATAGATCCATCTCTACC,5-149809175-149809221-ATAG,5-149809214-149809222-GATC,5-149809232-149809278-ATAG,5-149809271-149809279-GATC,5-149809289-149809339-ATAG,5-149809350-149809392-ATAG,5-149809403-149809429-ATAG,5-149809440-149809466-ATAG,5-149809366-149809503-ATAGATAGATAGATAGATAGATAGATCCATCTCTACC,5-149809477-149809528-ATAG,5-149809527-149809543-AAGC,5-149809548-149809557-GTG;MOTIFS=GATC,GTG,ATAGATAGATAGATAGATAGATAGATCCATCTCTACC,ATAGATAGATAGATAGATAGATAGATAGATAGATAGATAGATAGATCCATCTCTACC,TAGA,ATAG,AAGC;STRUC=<VC202278>	HPRC,HGSVC,1KG-ONT	No	3.137	No	NA,NA	NA	NA
chr5:149809115	185959	DEL	122	0.8415	0.5965	69	PPARGC1B(0.99974,0.444)	PPARGC1B(0.99974,0.444)	NA	NA	NA	NA	NA	NA	NA	No	ID=5-149809115-149809164-TAGA,5-149809118-149809335-ATAGATAGATAGATAGATAGATAGATAGATAGATAGATAGATAGATCCATCTCTACC,5-149809175-149809221-ATAG,5-149809214-149809222-GATC,5-149809232-149809278-ATAG,5-149809271-149809279-GATC,5-149809289-149809339-ATAG,5-149809350-149809392-ATAG,5-149809403-149809429-ATAG,5-149809440-149809466-ATAG,5-149809366-149809503-ATAGATAGATAGATAGATAGATAGATCCATCTCTACC,5-149809477-149809528-ATAG,5-149809527-149809543-AAGC,5-149809548-149809557-GTG;MOTIFS=GATC,GTG,ATAGATAGATAGATAGATAGATAGATCCATCTCTACC,ATAGATAGATAGATAGATAGATAGATAGATAGATAGATAGATAGATCCATCTCTACC,TAGA,ATAG,AAGC;STRUC=<VC202278>	HPRC,HGSVC	No	3.137	Yes	NA,NA	NA	NA
chr5:149809118	185960	DEL	171	0.845	0.5708	4	PPARGC1B(0.99974,0.444)	PPARGC1B(0.99974,0.444)	NA	NA	NA	NA	NA	NA	NA	No	ID=5-149809115-149809164-TAGA,5-149809118-149809335-ATAGATAGATAGATAGATAGATAGATAGATAGATAGATAGATAGATCCATCTCTACC,5-149809175-149809221-ATAG,5-149809214-149809222-GATC,5-149809232-149809278-ATAG,5-149809271-149809279-GATC,5-149809289-149809339-ATAG,5-149809350-149809392-ATAG,5-149809403-149809429-ATAG,5-149809440-149809466-ATAG,5-149809366-149809503-ATAGATAGATAGATAGATAGATAGATCCATCTCTACC,5-149809477-149809528-ATAG,5-149809527-149809543-AAGC,5-149809548-149809557-GTG;MOTIFS=GATC,GTG,ATAGATAGATAGATAGATAGATAGATCCATCTCTACC,ATAGATAGATAGATAGATAGATAGATAGATAGATAGATAGATAGATCCATCTCTACC,TAGA,ATAG,AAGC;STRUC=<VC202278>	HPRC,HGSVC,1KG-ONT	No	3.125	No	NA,NA	NA	NA
chr5:149809122	185961	DEL	53	0.9058	0.3384	208	PPARGC1B(0.99974,0.444)	PPARGC1B(0.99974,0.444)	NA	NA	NA	NA	NA	NA	NA	No	ID=5-149809115-149809164-TAGA,5-149809118-149809335-ATAGATAGATAGATAGATAGATAGATAGATAGATAGATAGATAGATCCATCTCTACC,5-149809175-149809221-ATAG,5-149809214-149809222-GATC,5-149809232-149809278-ATAG,5-149809271-149809279-GATC,5-149809289-149809339-ATAG,5-149809350-149809392-ATAG,5-149809403-149809429-ATAG,5-149809440-149809466-ATAG,5-149809366-149809503-ATAGATAGATAGATAGATAGATAGATCCATCTCTACC,5-149809477-149809528-ATAG,5-149809527-149809543-AAGC,5-149809548-149809557-GTG;MOTIFS=GATC,GTG,ATAGATAGATAGATAGATAGATAGATCCATCTCTACC,ATAGATAGATAGATAGATAGATAGATAGATAGATAGATAGATAGATCCATCTCTACC,TAGA,ATAG,AAGC;STRUC=<VC202278>	HPRC,1KG-ONT	No	3.155	Yes	NA,NA	NA	NA
chr5:149809122	185962	DEL	110	0.8616	0.5084	132	PPARGC1B(0.99974,0.444)	PPARGC1B(0.99974,0.444)	NA	NA	NA	NA	NA	NA	NA	No	ID=5-149809115-149809164-TAGA,5-149809118-149809335-ATAGATAGATAGATAGATAGATAGATAGATAGATAGATAGATAGATCCATCTCTACC,5-149809175-149809221-ATAG,5-149809214-149809222-GATC,5-149809232-149809278-ATAG,5-149809271-149809279-GATC,5-149809289-149809339-ATAG,5-149809350-149809392-ATAG,5-149809403-149809429-ATAG,5-149809440-149809466-ATAG,5-149809366-149809503-ATAGATAGATAGATAGATAGATAGATCCATCTCTACC,5-149809477-149809528-ATAG,5-149809527-149809543-AAGC,5-149809548-149809557-GTG;MOTIFS=GATC,GTG,ATAGATAGATAGATAGATAGATAGATCCATCTCTACC,ATAGATAGATAGATAGATAGATAGATAGATAGATAGATAGATAGATCCATCTCTACC,TAGA,ATAG,AAGC;STRUC=<VC202278>	HPRC,HGSVC	No	3.096	Yes	NA,NA	NA	NA
chr5:149809130	185963	DEL	102	0.8144	0.6703	220	PPARGC1B(0.99974,0.444)	PPARGC1B(0.99974,0.444)	NA	NA	NA	NA	NA	NA	NA	No	ID=5-149809115-149809164-TAGA,5-149809118-149809335-ATAGATAGATAGATAGATAGATAGATAGATAGATAGATAGATAGATCCATCTCTACC,5-149809175-149809221-ATAG,5-149809214-149809222-GATC,5-149809232-149809278-ATAG,5-149809271-149809279-GATC,5-149809289-149809339-ATAG,5-149809350-149809392-ATAG,5-149809403-149809429-ATAG,5-149809440-149809466-ATAG,5-149809366-149809503-ATAGATAGATAGATAGATAGATAGATCCATCTCTACC,5-149809477-149809528-ATAG,5-149809527-149809543-AAGC,5-149809548-149809557-GTG;MOTIFS=GATC,GTG,ATAGATAGATAGATAGATAGATAGATCCATCTCTACC,ATAGATAGATAGATAGATAGATAGATAGATAGATAGATAGATAGATCCATCTCTACC,TAGA,ATAG,AAGC;STRUC=<VC202278>	HPRC,HGSVC	No	3.096	Yes	NA,NA	NA	NA
chr5:149809175	185965	DEL	183	0.8274	0.6272	3	PPARGC1B(0.99974,0.444)	PPARGC1B(0.99974,0.444)	NA	NA	NA	NA	NA	NA	NA	No	ID=5-149809115-149809164-TAGA,5-149809118-149809335-ATAGATAGATAGATAGATAGATAGATAGATAGATAGATAGATAGATCCATCTCTACC,5-149809175-149809221-ATAG,5-149809214-149809222-GATC,5-149809232-149809278-ATAG,5-149809271-149809279-GATC,5-149809289-149809339-ATAG,5-149809350-149809392-ATAG,5-149809403-149809429-ATAG,5-149809440-149809466-ATAG,5-149809366-149809503-ATAGATAGATAGATAGATAGATAGATCCATCTCTACC,5-149809477-149809528-ATAG,5-149809527-149809543-AAGC,5-149809548-149809557-GTG;MOTIFS=GATC,GTG,ATAGATAGATAGATAGATAGATAGATCCATCTCTACC,ATAGATAGATAGATAGATAGATAGATAGATAGATAGATAGATAGATCCATCTCTACC,TAGA,ATAG,AAGC;STRUC=<VC202278>	HPRC,HGSVC,1KG-ONT	No	3.012	No	NA,NA	NA	NA
chr5:149809191	185966	INS	331	0.8517	0.5547	4	PPARGC1B(0.99974,0.444)	PPARGC1B(0.99974,0.444)	NA	NA	NA	NA	NA	NA	NA	No	ID=5-149809115-149809164-TAGA,5-149809118-149809335-ATAGATAGATAGATAGATAGATAGATAGATAGATAGATAGATAGATCCATCTCTACC,5-149809175-149809221-ATAG,5-149809214-149809222-GATC,5-149809232-149809278-ATAG,5-149809271-149809279-GATC,5-149809289-149809339-ATAG,5-149809350-149809392-ATAG,5-149809403-149809429-ATAG,5-149809440-149809466-ATAG,5-149809366-149809503-ATAGATAGATAGATAGATAGATAGATCCATCTCTACC,5-149809477-149809528-ATAG,5-149809527-149809543-AAGC,5-149809548-149809557-GTG;MOTIFS=GATC,GTG,ATAGATAGATAGATAGATAGATAGATCCATCTCTACC,ATAGATAGATAGATAGATAGATAGATAGATAGATAGATAGATAGATCCATCTCTACC,TAGA,ATAG,AAGC;STRUC=<VC202278>	HPRC,HGSVC,1KG-ONT	Yes	0.692	Yes	NA,NA	NA	NA
chr5:149809191	185967	INS	376	0.8504	0.5411	76	PPARGC1B(0.99974,0.444)	PPARGC1B(0.99974,0.444)	NA	NA	NA	NA	NA	NA	NA	No	ID=5-149809115-149809164-TAGA,5-149809118-149809335-ATAGATAGATAGATAGATAGATAGATAGATAGATAGATAGATAGATCCATCTCTACC,5-149809175-149809221-ATAG,5-149809214-149809222-GATC,5-149809232-149809278-ATAG,5-149809271-149809279-GATC,5-149809289-149809339-ATAG,5-149809350-149809392-ATAG,5-149809403-149809429-ATAG,5-149809440-149809466-ATAG,5-149809366-149809503-ATAGATAGATAGATAGATAGATAGATCCATCTCTACC,5-149809477-149809528-ATAG,5-149809527-149809543-AAGC,5-149809548-149809557-GTG;MOTIFS=GATC,GTG,ATAGATAGATAGATAGATAGATAGATCCATCTCTACC,ATAGATAGATAGATAGATAGATAGATAGATAGATAGATAGATAGATCCATCTCTACC,TAGA,ATAG,AAGC;STRUC=<VC202278>	HPRC,HGSVC,1KG-ONT	Yes	0.692	Yes	NA,NA	NA	NA
chr5:149809203	185968	DEL	237	0.9371	0.2382	11	PPARGC1B(0.99974,0.444)	PPARGC1B(0.99974,0.444)	NA	NA	NA	NA	NA	NA	NA	No	ID=5-149809115-149809164-TAGA,5-149809118-149809335-ATAGATAGATAGATAGATAGATAGATAGATAGATAGATAGATAGATCCATCTCTACC,5-149809175-149809221-ATAG,5-149809214-149809222-GATC,5-149809232-149809278-ATAG,5-149809271-149809279-GATC,5-149809289-149809339-ATAG,5-149809350-149809392-ATAG,5-149809403-149809429-ATAG,5-149809440-149809466-ATAG,5-149809366-149809503-ATAGATAGATAGATAGATAGATAGATCCATCTCTACC,5-149809477-149809528-ATAG,5-149809527-149809543-AAGC,5-149809548-149809557-GTG;MOTIFS=GATC,GTG,ATAGATAGATAGATAGATAGATAGATCCATCTCTACC,ATAGATAGATAGATAGATAGATAGATAGATAGATAGATAGATAGATCCATCTCTACC,TAGA,ATAG,AAGC;STRUC=<VC202278>	HGSVC,1KG-ONT	No	2.928	Yes	NA,NA	NA	NA
chr5:149809215	185969	DEL	74	0.7972	0.6941	43	PPARGC1B(0.99974,0.444)	PPARGC1B(0.99974,0.444)	NA	NA	NA	NA	NA	NA	NA	No	ID=5-149809115-149809164-TAGA,5-149809118-149809335-ATAGATAGATAGATAGATAGATAGATAGATAGATAGATAGATAGATCCATCTCTACC,5-149809175-149809221-ATAG,5-149809214-149809222-GATC,5-149809232-149809278-ATAG,5-149809271-149809279-GATC,5-149809289-149809339-ATAG,5-149809350-149809392-ATAG,5-149809403-149809429-ATAG,5-149809440-149809466-ATAG,5-149809366-149809503-ATAGATAGATAGATAGATAGATAGATCCATCTCTACC,5-149809477-149809528-ATAG,5-149809527-149809543-AAGC,5-149809548-149809557-GTG;MOTIFS=GATC,GTG,ATAGATAGATAGATAGATAGATAGATCCATCTCTACC,ATAGATAGATAGATAGATAGATAGATAGATAGATAGATAGATAGATCCATCTCTACC,TAGA,ATAG,AAGC;STRUC=<VC202278>	HPRC,HGSVC,1KG-ONT	No	3.119	Yes	NA,NA	NA	NA
chr5:149809217	185970	DEL	51	0.8699	0.4851	244	PPARGC1B(0.99974,0.444)	PPARGC1B(0.99974,0.444)	NA	NA	NA	NA	NA	NA	NA	No	ID=5-149809115-149809164-TAGA,5-149809118-149809335-ATAGATAGATAGATAGATAGATAGATAGATAGATAGATAGATAGATCCATCTCTACC,5-149809175-149809221-ATAG,5-149809214-149809222-GATC,5-149809232-149809278-ATAG,5-149809271-149809279-GATC,5-149809289-149809339-ATAG,5-149809350-149809392-ATAG,5-149809403-149809429-ATAG,5-149809440-149809466-ATAG,5-149809366-149809503-ATAGATAGATAGATAGATAGATAGATCCATCTCTACC,5-149809477-149809528-ATAG,5-149809527-149809543-AAGC,5-149809548-149809557-GTG;MOTIFS=GATC,GTG,ATAGATAGATAGATAGATAGATAGATCCATCTCTACC,ATAGATAGATAGATAGATAGATAGATAGATAGATAGATAGATAGATCCATCTCTACC,TAGA,ATAG,AAGC;STRUC=<VC202278>	HPRC,1KG-ONT	No	2.751	Yes	NA,NA	NA	NA
chr5:149809232	185971	DEL	61	0.8727	0.466	13	PPARGC1B(0.99974,0.444)	PPARGC1B(0.99974,0.444)	NA	NA	NA	NA	NA	NA	NA	No	ID=5-149809115-149809164-TAGA,5-149809118-149809335-ATAGATAGATAGATAGATAGATAGATAGATAGATAGATAGATAGATCCATCTCTACC,5-149809175-149809221-ATAG,5-149809214-149809222-GATC,5-149809232-149809278-ATAG,5-149809271-149809279-GATC,5-149809289-149809339-ATAG,5-149809350-149809392-ATAG,5-149809403-149809429-ATAG,5-149809440-149809466-ATAG,5-149809366-149809503-ATAGATAGATAGATAGATAGATAGATCCATCTCTACC,5-149809477-149809528-ATAG,5-149809527-149809543-AAGC,5-149809548-149809557-GTG;MOTIFS=GATC,GTG,ATAGATAGATAGATAGATAGATAGATCCATCTCTACC,ATAGATAGATAGATAGATAGATAGATAGATAGATAGATAGATAGATCCATCTCTACC,TAGA,ATAG,AAGC;STRUC=<VC202278>	HPRC,HGSVC,1KG-ONT	No	3.03	No	NA,NA	NA	NA
chr5:149809232	185975	DEL	134	0.9284	0.272	116	PPARGC1B(0.99974,0.444)	PPARGC1B(0.99974,0.444)	NA	NA	NA	NA	NA	NA	NA	No	ID=5-149809115-149809164-TAGA,5-149809118-149809335-ATAGATAGATAGATAGATAGATAGATAGATAGATAGATAGATAGATCCATCTCTACC,5-149809175-149809221-ATAG,5-149809214-149809222-GATC,5-149809232-149809278-ATAG,5-149809271-149809279-GATC,5-149809289-149809339-ATAG,5-149809350-149809392-ATAG,5-149809403-149809429-ATAG,5-149809440-149809466-ATAG,5-149809366-149809503-ATAGATAGATAGATAGATAGATAGATCCATCTCTACC,5-149809477-149809528-ATAG,5-149809527-149809543-AAGC,5-149809548-149809557-GTG;MOTIFS=GATC,GTG,ATAGATAGATAGATAGATAGATAGATCCATCTCTACC,ATAGATAGATAGATAGATAGATAGATAGATAGATAGATAGATAGATCCATCTCTACC,TAGA,ATAG,AAGC;STRUC=<VC202278>	HPRC,HGSVC	No	3.053	Yes	NA,NA	NA	NA
chr5:149809232	185974	DEL	81	0.895	0.3814	44	PPARGC1B(0.99974,0.444)	PPARGC1B(0.99974,0.444)	NA	NA	NA	NA	NA	NA	NA	No	ID=5-149809115-149809164-TAGA,5-149809118-149809335-ATAGATAGATAGATAGATAGATAGATAGATAGATAGATAGATAGATCCATCTCTACC,5-149809175-149809221-ATAG,5-149809214-149809222-GATC,5-149809232-149809278-ATAG,5-149809271-149809279-GATC,5-149809289-149809339-ATAG,5-149809350-149809392-ATAG,5-149809403-149809429-ATAG,5-149809440-149809466-ATAG,5-149809366-149809503-ATAGATAGATAGATAGATAGATAGATCCATCTCTACC,5-149809477-149809528-ATAG,5-149809527-149809543-AAGC,5-149809548-149809557-GTG;MOTIFS=GATC,GTG,ATAGATAGATAGATAGATAGATAGATCCATCTCTACC,ATAGATAGATAGATAGATAGATAGATAGATAGATAGATAGATAGATCCATCTCTACC,TAGA,ATAG,AAGC;STRUC=<VC202278>	HPRC,HGSVC,1KG-ONT	No	3.036	No	NA,NA	NA	NA
chr5:149809232	185972	DEL	65	0.8807	0.4092	19	PPARGC1B(0.99974,0.444)	PPARGC1B(0.99974,0.444)	NA	NA	NA	NA	NA	NA	NA	No	ID=5-149809115-149809164-TAGA,5-149809118-149809335-ATAGATAGATAGATAGATAGATAGATAGATAGATAGATAGATAGATCCATCTCTACC,5-149809175-149809221-ATAG,5-149809214-149809222-GATC,5-149809232-149809278-ATAG,5-149809271-149809279-GATC,5-149809289-149809339-ATAG,5-149809350-149809392-ATAG,5-149809403-149809429-ATAG,5-149809440-149809466-ATAG,5-149809366-149809503-ATAGATAGATAGATAGATAGATAGATCCATCTCTACC,5-149809477-149809528-ATAG,5-149809527-149809543-AAGC,5-149809548-149809557-GTG;MOTIFS=GATC,GTG,ATAGATAGATAGATAGATAGATAGATCCATCTCTACC,ATAGATAGATAGATAGATAGATAGATAGATAGATAGATAGATAGATCCATCTCTACC,TAGA,ATAG,AAGC;STRUC=<VC202278>	HPRC,HGSVC,1KG-ONT	No	3.03	Yes	NA,NA	NA	NA
chr5:149809232	185973	DEL	69	0.8283	0.6444	48	PPARGC1B(0.99974,0.444)	PPARGC1B(0.99974,0.444)	NA	NA	NA	NA	NA	NA	NA	No	ID=5-149809115-149809164-TAGA,5-149809118-149809335-ATAGATAGATAGATAGATAGATAGATAGATAGATAGATAGATAGATCCATCTCTACC,5-149809175-149809221-ATAG,5-149809214-149809222-GATC,5-149809232-149809278-ATAG,5-149809271-149809279-GATC,5-149809289-149809339-ATAG,5-149809350-149809392-ATAG,5-149809403-149809429-ATAG,5-149809440-149809466-ATAG,5-149809366-149809503-ATAGATAGATAGATAGATAGATAGATCCATCTCTACC,5-149809477-149809528-ATAG,5-149809527-149809543-AAGC,5-149809548-149809557-GTG;MOTIFS=GATC,GTG,ATAGATAGATAGATAGATAGATAGATCCATCTCTACC,ATAGATAGATAGATAGATAGATAGATAGATAGATAGATAGATAGATCCATCTCTACC,TAGA,ATAG,AAGC;STRUC=<VC202278>	HPRC,HGSVC,1KG-ONT	No	3.03	Yes	NA,NA	NA	NA
chr5:149809236	185976	DEL	204	0.813	0.6873	6	PPARGC1B(0.99974,0.444)	PPARGC1B(0.99974,0.444)	NA	NA	NA	NA	NA	NA	NA	No	ID=5-149809115-149809164-TAGA,5-149809118-149809335-ATAGATAGATAGATAGATAGATAGATAGATAGATAGATAGATAGATCCATCTCTACC,5-149809175-149809221-ATAG,5-149809214-149809222-GATC,5-149809232-149809278-ATAG,5-149809271-149809279-GATC,5-149809289-149809339-ATAG,5-149809350-149809392-ATAG,5-149809403-149809429-ATAG,5-149809440-149809466-ATAG,5-149809366-149809503-ATAGATAGATAGATAGATAGATAGATCCATCTCTACC,5-149809477-149809528-ATAG,5-149809527-149809543-AAGC,5-149809548-149809557-GTG;MOTIFS=GATC,GTG,ATAGATAGATAGATAGATAGATAGATCCATCTCTACC,ATAGATAGATAGATAGATAGATAGATAGATAGATAGATAGATAGATCCATCTCTACC,TAGA,ATAG,AAGC;STRUC=<VC202278>	HPRC,HGSVC,1KG-ONT	No	2.971	Yes	NA,NA	NA	NA
chr5:149809252	185977	INS	66	0.8411	0.6149	16	PPARGC1B(0.99974,0.444)	PPARGC1B(0.99974,0.444)	NA	NA	NA	NA	NA	NA	NA	No	ID=5-149809115-149809164-TAGA,5-149809118-149809335-ATAGATAGATAGATAGATAGATAGATAGATAGATAGATAGATAGATCCATCTCTACC,5-149809175-149809221-ATAG,5-149809214-149809222-GATC,5-149809232-149809278-ATAG,5-149809271-149809279-GATC,5-149809289-149809339-ATAG,5-149809350-149809392-ATAG,5-149809403-149809429-ATAG,5-149809440-149809466-ATAG,5-149809366-149809503-ATAGATAGATAGATAGATAGATAGATCCATCTCTACC,5-149809477-149809528-ATAG,5-149809527-149809543-AAGC,5-149809548-149809557-GTG;MOTIFS=GATC,GTG,ATAGATAGATAGATAGATAGATAGATCCATCTCTACC,ATAGATAGATAGATAGATAGATAGATAGATAGATAGATAGATAGATCCATCTCTACC,TAGA,ATAG,AAGC;STRUC=<VC202278>	HPRC,HGSVC	No	0.692	Yes	NA,NA	NA	NA
chr5:149809275	185978	INS	392	0.8232	0.6457	7	PPARGC1B(0.99974,0.444)	PPARGC1B(0.99974,0.444)	NA	NA	NA	NA	NA	NA	NA	No	ID=5-149809115-149809164-TAGA,5-149809118-149809335-ATAGATAGATAGATAGATAGATAGATAGATAGATAGATAGATAGATCCATCTCTACC,5-149809175-149809221-ATAG,5-149809214-149809222-GATC,5-149809232-149809278-ATAG,5-149809271-149809279-GATC,5-149809289-149809339-ATAG,5-149809350-149809392-ATAG,5-149809403-149809429-ATAG,5-149809440-149809466-ATAG,5-149809366-149809503-ATAGATAGATAGATAGATAGATAGATCCATCTCTACC,5-149809477-149809528-ATAG,5-149809527-149809543-AAGC,5-149809548-149809557-GTG;MOTIFS=GATC,GTG,ATAGATAGATAGATAGATAGATAGATCCATCTCTACC,ATAGATAGATAGATAGATAGATAGATAGATAGATAGATAGATAGATCCATCTCTACC,TAGA,ATAG,AAGC;STRUC=<VC202278>	HPRC,HGSVC,1KG-ONT	Yes	0.692	No	NA,NA	NA	NA
chr5:149809276	185979	DEL	127	0.8394	0.6398	6	PPARGC1B(0.99974,0.444)	PPARGC1B(0.99974,0.444)	NA	NA	NA	NA	NA	NA	NA	No	ID=5-149809115-149809164-TAGA,5-149809118-149809335-ATAGATAGATAGATAGATAGATAGATAGATAGATAGATAGATAGATCCATCTCTACC,5-149809175-149809221-ATAG,5-149809214-149809222-GATC,5-149809232-149809278-ATAG,5-149809271-149809279-GATC,5-149809289-149809339-ATAG,5-149809350-149809392-ATAG,5-149809403-149809429-ATAG,5-149809440-149809466-ATAG,5-149809366-149809503-ATAGATAGATAGATAGATAGATAGATCCATCTCTACC,5-149809477-149809528-ATAG,5-149809527-149809543-AAGC,5-149809548-149809557-GTG;MOTIFS=GATC,GTG,ATAGATAGATAGATAGATAGATAGATCCATCTCTACC,ATAGATAGATAGATAGATAGATAGATAGATAGATAGATAGATAGATCCATCTCTACC,TAGA,ATAG,AAGC;STRUC=<VC202278>	HPRC,HGSVC	No	2.921	No	NA,NA	NA	NA
chr5:149809280	185980	DEL	110	0.8458	0.699	1	PPARGC1B(0.99974,0.444)	PPARGC1B(0.99974,0.444)	NA	NA	NA	NA	NA	NA	NA	No	ID=5-149809115-149809164-TAGA,5-149809118-149809335-ATAGATAGATAGATAGATAGATAGATAGATAGATAGATAGATAGATCCATCTCTACC,5-149809175-149809221-ATAG,5-149809214-149809222-GATC,5-149809232-149809278-ATAG,5-149809271-149809279-GATC,5-149809289-149809339-ATAG,5-149809350-149809392-ATAG,5-149809403-149809429-ATAG,5-149809440-149809466-ATAG,5-149809366-149809503-ATAGATAGATAGATAGATAGATAGATCCATCTCTACC,5-149809477-149809528-ATAG,5-149809527-149809543-AAGC,5-149809548-149809557-GTG;MOTIFS=GATC,GTG,ATAGATAGATAGATAGATAGATAGATCCATCTCTACC,ATAGATAGATAGATAGATAGATAGATAGATAGATAGATAGATAGATCCATCTCTACC,TAGA,ATAG,AAGC;STRUC=<VC202278>	HPRC,HGSVC	No	2.921	No	NA,NA	NA	NA
chr5:149809286	185981	DEL	81	0.9109	0.3785	7	PPARGC1B(0.99974,0.444)	PPARGC1B(0.99974,0.444)	NA	NA	NA	NA	NA	NA	NA	No	ID=5-149809115-149809164-TAGA,5-149809118-149809335-ATAGATAGATAGATAGATAGATAGATAGATAGATAGATAGATAGATCCATCTCTACC,5-149809175-149809221-ATAG,5-149809214-149809222-GATC,5-149809232-149809278-ATAG,5-149809271-149809279-GATC,5-149809289-149809339-ATAG,5-149809350-149809392-ATAG,5-149809403-149809429-ATAG,5-149809440-149809466-ATAG,5-149809366-149809503-ATAGATAGATAGATAGATAGATAGATCCATCTCTACC,5-149809477-149809528-ATAG,5-149809527-149809543-AAGC,5-149809548-149809557-GTG;MOTIFS=GATC,GTG,ATAGATAGATAGATAGATAGATAGATCCATCTCTACC,ATAGATAGATAGATAGATAGATAGATAGATAGATAGATAGATAGATCCATCTCTACC,TAGA,ATAG,AAGC;STRUC=<VC202278>	HPRC,HGSVC,1KG-ONT	No	2.966	No	NA,NA	NA	NA
chr5:149809289	185982	DEL	73	0.8283	0.6327	63	PPARGC1B(0.99974,0.444)	PPARGC1B(0.99974,0.444)	NA	NA	NA	NA	NA	NA	NA	No	ID=5-149809115-149809164-TAGA,5-149809118-149809335-ATAGATAGATAGATAGATAGATAGATAGATAGATAGATAGATAGATCCATCTCTACC,5-149809175-149809221-ATAG,5-149809214-149809222-GATC,5-149809232-149809278-ATAG,5-149809271-149809279-GATC,5-149809289-149809339-ATAG,5-149809350-149809392-ATAG,5-149809403-149809429-ATAG,5-149809440-149809466-ATAG,5-149809366-149809503-ATAGATAGATAGATAGATAGATAGATCCATCTCTACC,5-149809477-149809528-ATAG,5-149809527-149809543-AAGC,5-149809548-149809557-GTG;MOTIFS=GATC,GTG,ATAGATAGATAGATAGATAGATAGATCCATCTCTACC,ATAGATAGATAGATAGATAGATAGATAGATAGATAGATAGATAGATCCATCTCTACC,TAGA,ATAG,AAGC;STRUC=<VC202278>	HPRC,HGSVC,1KG-ONT	No	3.122	Yes	NA,NA	NA	NA
chr5:149809289	185983	DEL	77	0.8861	0.4359	101	PPARGC1B(0.99974,0.444)	PPARGC1B(0.99974,0.444)	NA	NA	NA	NA	NA	NA	NA	No	ID=5-149809115-149809164-TAGA,5-149809118-149809335-ATAGATAGATAGATAGATAGATAGATAGATAGATAGATAGATAGATCCATCTCTACC,5-149809175-149809221-ATAG,5-149809214-149809222-GATC,5-149809232-149809278-ATAG,5-149809271-149809279-GATC,5-149809289-149809339-ATAG,5-149809350-149809392-ATAG,5-149809403-149809429-ATAG,5-149809440-149809466-ATAG,5-149809366-149809503-ATAGATAGATAGATAGATAGATAGATCCATCTCTACC,5-149809477-149809528-ATAG,5-149809527-149809543-AAGC,5-149809548-149809557-GTG;MOTIFS=GATC,GTG,ATAGATAGATAGATAGATAGATAGATCCATCTCTACC,ATAGATAGATAGATAGATAGATAGATAGATAGATAGATAGATAGATCCATCTCTACC,TAGA,ATAG,AAGC;STRUC=<VC202278>	HPRC,HGSVC,1KG-ONT	No	3.122	Yes	NA,NA	NA	NA
chr5:149809293	185985	INS	176	0.839	0.5825	220	PPARGC1B(0.99974,0.444)	PPARGC1B(0.99974,0.444)	NA	NA	NA	NA	NA	NA	NA	No	ID=5-149809115-149809164-TAGA,5-149809118-149809335-ATAGATAGATAGATAGATAGATAGATAGATAGATAGATAGATAGATCCATCTCTACC,5-149809175-149809221-ATAG,5-149809214-149809222-GATC,5-149809232-149809278-ATAG,5-149809271-149809279-GATC,5-149809289-149809339-ATAG,5-149809350-149809392-ATAG,5-149809403-149809429-ATAG,5-149809440-149809466-ATAG,5-149809366-149809503-ATAGATAGATAGATAGATAGATAGATCCATCTCTACC,5-149809477-149809528-ATAG,5-149809527-149809543-AAGC,5-149809548-149809557-GTG;MOTIFS=GATC,GTG,ATAGATAGATAGATAGATAGATAGATCCATCTCTACC,ATAGATAGATAGATAGATAGATAGATAGATAGATAGATAGATAGATCCATCTCTACC,TAGA,ATAG,AAGC;STRUC=<VC202278>	HPRC,1KG-ONT	Yes	0.345	Yes	NA,NA	NA	NA
chr5:149809293	185987	DEL	147	0.8732	0.4751	7	PPARGC1B(0.99974,0.444)	PPARGC1B(0.99974,0.444)	NA	NA	NA	NA	NA	NA	NA	No	ID=5-149809115-149809164-TAGA,5-149809118-149809335-ATAGATAGATAGATAGATAGATAGATAGATAGATAGATAGATAGATCCATCTCTACC,5-149809175-149809221-ATAG,5-149809214-149809222-GATC,5-149809232-149809278-ATAG,5-149809271-149809279-GATC,5-149809289-149809339-ATAG,5-149809350-149809392-ATAG,5-149809403-149809429-ATAG,5-149809440-149809466-ATAG,5-149809366-149809503-ATAGATAGATAGATAGATAGATAGATCCATCTCTACC,5-149809477-149809528-ATAG,5-149809527-149809543-AAGC,5-149809548-149809557-GTG;MOTIFS=GATC,GTG,ATAGATAGATAGATAGATAGATAGATCCATCTCTACC,ATAGATAGATAGATAGATAGATAGATAGATAGATAGATAGATAGATCCATCTCTACC,TAGA,ATAG,AAGC;STRUC=<VC202278>	HPRC,HGSVC	No	2.887	Yes	NA,NA	NA	NA
chr5:149809293	185986	DEL	57	0.9749	0.1072	56	PPARGC1B(0.99974,0.444)	PPARGC1B(0.99974,0.444)	NA	NA	NA	NA	NA	NA	NA	No	ID=5-149809115-149809164-TAGA,5-149809118-149809335-ATAGATAGATAGATAGATAGATAGATAGATAGATAGATAGATAGATCCATCTCTACC,5-149809175-149809221-ATAG,5-149809214-149809222-GATC,5-149809232-149809278-ATAG,5-149809271-149809279-GATC,5-149809289-149809339-ATAG,5-149809350-149809392-ATAG,5-149809403-149809429-ATAG,5-149809440-149809466-ATAG,5-149809366-149809503-ATAGATAGATAGATAGATAGATAGATCCATCTCTACC,5-149809477-149809528-ATAG,5-149809527-149809543-AAGC,5-149809548-149809557-GTG;MOTIFS=GATC,GTG,ATAGATAGATAGATAGATAGATAGATCCATCTCTACC,ATAGATAGATAGATAGATAGATAGATAGATAGATAGATAGATAGATCCATCTCTACC,TAGA,ATAG,AAGC;STRUC=<VC202278>	HPRC,HGSVC,1KG-ONT	No	3.164	Yes	NA,NA	NA	NA
chr5:149809293	185984	INS	356	0.8984	0.362	85	PPARGC1B(0.99974,0.444)	PPARGC1B(0.99974,0.444)	NA	NA	NA	NA	NA	NA	NA	No	ID=5-149809115-149809164-TAGA,5-149809118-149809335-ATAGATAGATAGATAGATAGATAGATAGATAGATAGATAGATAGATCCATCTCTACC,5-149809175-149809221-ATAG,5-149809214-149809222-GATC,5-149809232-149809278-ATAG,5-149809271-149809279-GATC,5-149809289-149809339-ATAG,5-149809350-149809392-ATAG,5-149809403-149809429-ATAG,5-149809440-149809466-ATAG,5-149809366-149809503-ATAGATAGATAGATAGATAGATAGATCCATCTCTACC,5-149809477-149809528-ATAG,5-149809527-149809543-AAGC,5-149809548-149809557-GTG;MOTIFS=GATC,GTG,ATAGATAGATAGATAGATAGATAGATCCATCTCTACC,ATAGATAGATAGATAGATAGATAGATAGATAGATAGATAGATAGATCCATCTCTACC,TAGA,ATAG,AAGC;STRUC=<VC202278>	HPRC,HGSVC,1KG-ONT	Yes	0.345	Yes	NA,NA	NA	NA
chr5:149809297	185988	INS	433	0.879	0.434	12	PPARGC1B(0.99974,0.444)	PPARGC1B(0.99974,0.444)	NA	NA	NA	NA	NA	NA	NA	No	ID=5-149809115-149809164-TAGA,5-149809118-149809335-ATAGATAGATAGATAGATAGATAGATAGATAGATAGATAGATAGATCCATCTCTACC,5-149809175-149809221-ATAG,5-149809214-149809222-GATC,5-149809232-149809278-ATAG,5-149809271-149809279-GATC,5-149809289-149809339-ATAG,5-149809350-149809392-ATAG,5-149809403-149809429-ATAG,5-149809440-149809466-ATAG,5-149809366-149809503-ATAGATAGATAGATAGATAGATAGATCCATCTCTACC,5-149809477-149809528-ATAG,5-149809527-149809543-AAGC,5-149809548-149809557-GTG;MOTIFS=GATC,GTG,ATAGATAGATAGATAGATAGATAGATCCATCTCTACC,ATAGATAGATAGATAGATAGATAGATAGATAGATAGATAGATAGATCCATCTCTACC,TAGA,ATAG,AAGC;STRUC=<VC202278>	HPRC,HGSVC,1KG-ONT	Yes	0.345	Yes	NA,NA	NA	NA
chr5:149809297	185989	INS	229	0.8876	0.6861	1	PPARGC1B(0.99974,0.444)	PPARGC1B(0.99974,0.444)	NA	NA	NA	NA	NA	NA	NA	No	ID=5-149809115-149809164-TAGA,5-149809118-149809335-ATAGATAGATAGATAGATAGATAGATAGATAGATAGATAGATAGATCCATCTCTACC,5-149809175-149809221-ATAG,5-149809214-149809222-GATC,5-149809232-149809278-ATAG,5-149809271-149809279-GATC,5-149809289-149809339-ATAG,5-149809350-149809392-ATAG,5-149809403-149809429-ATAG,5-149809440-149809466-ATAG,5-149809366-149809503-ATAGATAGATAGATAGATAGATAGATCCATCTCTACC,5-149809477-149809528-ATAG,5-149809527-149809543-AAGC,5-149809548-149809557-GTG;MOTIFS=GATC,GTG,ATAGATAGATAGATAGATAGATAGATCCATCTCTACC,ATAGATAGATAGATAGATAGATAGATAGATAGATAGATAGATAGATCCATCTCTACC,TAGA,ATAG,AAGC;STRUC=<VC202278>	HPRC	Yes	0.345	No	NA,NA	NA	NA
chr5:149809327	185990	DEL	98	0.8935	0.3706	104	PPARGC1B(0.99974,0.444)	PPARGC1B(0.99974,0.444)	NA	NA	NA	NA	NA	NA	NA	No	ID=5-149809115-149809164-TAGA,5-149809118-149809335-ATAGATAGATAGATAGATAGATAGATAGATAGATAGATAGATAGATCCATCTCTACC,5-149809175-149809221-ATAG,5-149809214-149809222-GATC,5-149809232-149809278-ATAG,5-149809271-149809279-GATC,5-149809289-149809339-ATAG,5-149809350-149809392-ATAG,5-149809403-149809429-ATAG,5-149809440-149809466-ATAG,5-149809366-149809503-ATAGATAGATAGATAGATAGATAGATCCATCTCTACC,5-149809477-149809528-ATAG,5-149809527-149809543-AAGC,5-149809548-149809557-GTG;MOTIFS=GATC,GTG,ATAGATAGATAGATAGATAGATAGATCCATCTCTACC,ATAGATAGATAGATAGATAGATAGATAGATAGATAGATAGATAGATCCATCTCTACC,TAGA,ATAG,AAGC;STRUC=<VC202278>	HPRC,HGSVC	No	2.884	Yes	NA,NA	NA	NA
chr5:149809337	185991	DEL	66	0.8728	0.5171	166	PPARGC1B(0.99974,0.444)	PPARGC1B(0.99974,0.444)	NA	NA	NA	NA	NA	NA	NA	No	ID=5-149809115-149809164-TAGA,5-149809118-149809335-ATAGATAGATAGATAGATAGATAGATAGATAGATAGATAGATAGATCCATCTCTACC,5-149809175-149809221-ATAG,5-149809214-149809222-GATC,5-149809232-149809278-ATAG,5-149809271-149809279-GATC,5-149809289-149809339-ATAG,5-149809350-149809392-ATAG,5-149809403-149809429-ATAG,5-149809440-149809466-ATAG,5-149809366-149809503-ATAGATAGATAGATAGATAGATAGATCCATCTCTACC,5-149809477-149809528-ATAG,5-149809527-149809543-AAGC,5-149809548-149809557-GTG;MOTIFS=GATC,GTG,ATAGATAGATAGATAGATAGATAGATCCATCTCTACC,ATAGATAGATAGATAGATAGATAGATAGATAGATAGATAGATAGATCCATCTCTACC,TAGA,ATAG,AAGC;STRUC=<VC202278>	HPRC,HGSVC,1KG-ONT	No	3.121	Yes	NA,NA	NA	NA
chr5:149809440	185992	DEL	53	0.8631	0.5254	167	PPARGC1B(0.99974,0.444)	PPARGC1B(0.99974,0.444)	NA	NA	NA	NA	NA	NA	NA	No	ID=5-149809115-149809164-TAGA,5-149809118-149809335-ATAGATAGATAGATAGATAGATAGATAGATAGATAGATAGATAGATCCATCTCTACC,5-149809175-149809221-ATAG,5-149809214-149809222-GATC,5-149809232-149809278-ATAG,5-149809271-149809279-GATC,5-149809289-149809339-ATAG,5-149809350-149809392-ATAG,5-149809403-149809429-ATAG,5-149809440-149809466-ATAG,5-149809366-149809503-ATAGATAGATAGATAGATAGATAGATCCATCTCTACC,5-149809477-149809528-ATAG,5-149809527-149809543-AAGC,5-149809548-149809557-GTG;MOTIFS=GATC,GTG,ATAGATAGATAGATAGATAGATAGATCCATCTCTACC,ATAGATAGATAGATAGATAGATAGATAGATAGATAGATAGATAGATCCATCTCTACC,TAGA,ATAG,AAGC;STRUC=<VC202278>	HPRC,1KG-ONT	No	2.958	Yes	NA,NA	NA	NA
chr5:149809440	185993	DEL	57	0.8805	0.4332	39	PPARGC1B(0.99974,0.444)	PPARGC1B(0.99974,0.444)	NA	NA	NA	NA	NA	NA	NA	No	ID=5-149809115-149809164-TAGA,5-149809118-149809335-ATAGATAGATAGATAGATAGATAGATAGATAGATAGATAGATAGATCCATCTCTACC,5-149809175-149809221-ATAG,5-149809214-149809222-GATC,5-149809232-149809278-ATAG,5-149809271-149809279-GATC,5-149809289-149809339-ATAG,5-149809350-149809392-ATAG,5-149809403-149809429-ATAG,5-149809440-149809466-ATAG,5-149809366-149809503-ATAGATAGATAGATAGATAGATAGATCCATCTCTACC,5-149809477-149809528-ATAG,5-149809527-149809543-AAGC,5-149809548-149809557-GTG;MOTIFS=GATC,GTG,ATAGATAGATAGATAGATAGATAGATCCATCTCTACC,ATAGATAGATAGATAGATAGATAGATAGATAGATAGATAGATAGATCCATCTCTACC,TAGA,ATAG,AAGC;STRUC=<VC202278>	HPRC,HGSVC,1KG-ONT	No	2.958	No	NA,NA	NA	NA
chr5:149876820	185994	INS	334	0.901	0.3702	1	PDE6A(5.867e-17,0.888)	PDE6A(5.867e-17,0.888)	NA	NA	NA	NA	NA	NA	NA	No	NA	1KG-ONT	Yes	1.616	No	NA,NA	NA	NA
chr5:149881851	185995	DEL	1004	0.8185	0.6523	35	PDE6A(5.867e-17,0.888)	PDE6A(5.867e-17,0.888)	NA	NA	NA	NA	NA	NA	NA	No	ID=5-149882051-149882091-AAAT;MOTIFS=AAAT;STRUC=<TR3047664>,ID=5-149882247-149882256-TGC;MOTIFS=TGC;STRUC=<TR3047665>,ID=5-149882255-149882263-C;MOTIFS=C;STRUC=<TR3047666>	HPRC,1KG-ONT	Yes	1.431	Yes	NA,NA	NA	NA
chr5:149900375	185996	INS	52	0.8688	0.475	2	PDE6A(5.867e-17,0.888)	PDE6A(5.867e-17,0.888)	NA	NA	NA	NA	NA	NA	NA	No	ID=5-149900375-149900398-TA;MOTIFS=TA;STRUC=(TA)n	NA	No	0.692	No	NA,NA	NA	NA
chr5:149900375	185997	INS	66	0.8384	0.6435	1	PDE6A(5.867e-17,0.888)	PDE6A(5.867e-17,0.888)	NA	NA	NA	NA	NA	NA	NA	No	ID=5-149900375-149900398-TA;MOTIFS=TA;STRUC=(TA)n	NA	No	0.692	No	NA,NA	NA	NA
chr5:149956489	185998	INS	59	0.8383	0.6069	1	NA	NA	NA	NA	NA	NA	NA	NA	NA	No	NA	NA	No	2.413	No	NA,NA	NA	NA
chr5:149965011	185999	INS	332	0.9138	0.3095	1	SLC26A2(3.7099e-11,1.091)	SLC26A2(3.7099e-11,1.091)	NA	NA	NA	NA	NA	NA	NA	No	NA	NA	No	0.354	No	NA,NA	NA	NA
chr5:149997383	186000	DEL	423	0.9789	0.0803	60	NA	NA	NA	NA	NA	NA	NA	NA	NA	No	ID=5-149997541-149997558-AAC;MOTIFS=AAC;STRUC=<TR3047876>,ID=5-149997563-149997571-A,5-149997570-149997580-AC;MOTIFS=AC,A;STRUC=<VC202300>	HPRC,HGSVC,1KG-ONT	No	0.205	Yes	NA,NA	NA	NA
chr5:150062175	186001	DEL	425	0.931	0.2817	255	CSF1R(0.97537,0.485)	CSF1R(0.97537,0.485)	NA	NA	NA	NA	NA	NA	NA	No	ID=5-150062248-150062262-AT;MOTIFS=AT;STRUC=(AT)n	HPRC,HGSVC,1KG-ONT	Yes	4.217	Yes	NA,NA	NA	NA
chr5:150084356	186002	DEL	111	0.8289	0.6433	126	CSF1R(0.97537,0.485)	CSF1R(0.97537,0.485)	NA	NA	NA	NA	NA	NA	NA	No	ID=5-150084343-150084393-AAAG,5-150084390-150084458-GAAG,5-150084599-150084609-CCA;MOTIFS=GAAG,AAAG,CCA;STRUC=<VC202310>	HPRC,HGSVC,1KG-ONT	Yes	1.707	Yes	NA,NA	NA	NA
chr5:150084364	186003	DEL	103	0.8543	0.5741	689	CSF1R(0.97537,0.485)	CSF1R(0.97537,0.485)	NA	NA	NA	NA	NA	NA	NA	No	ID=5-150084343-150084393-AAAG,5-150084390-150084458-GAAG,5-150084599-150084609-CCA;MOTIFS=GAAG,AAAG,CCA;STRUC=<VC202310>	HPRC,HGSVC,1KG-ONT	Yes	1.707	Yes	NA,NA	NA	NA
chr5:150084376	186004	DEL	91	0.8984	0.3575	26	CSF1R(0.97537,0.485)	CSF1R(0.97537,0.485)	NA	NA	NA	NA	NA	NA	NA	No	ID=5-150084343-150084393-AAAG,5-150084390-150084458-GAAG,5-150084599-150084609-CCA;MOTIFS=GAAG,AAAG,CCA;STRUC=<VC202310>	HPRC,HGSVC,1KG-ONT	Yes	0.671	Yes	NA,NA	NA	NA
chr5:150084384	186005	DEL	71	0.8752	0.4478	10	CSF1R(0.97537,0.485)	CSF1R(0.97537,0.485)	NA	NA	NA	NA	NA	NA	NA	No	ID=5-150084343-150084393-AAAG,5-150084390-150084458-GAAG,5-150084599-150084609-CCA;MOTIFS=GAAG,AAAG,CCA;STRUC=<VC202310>	HPRC,HGSVC	Yes	0.993	Yes	NA,NA	NA	NA
chr5:150084388	186006	DEL	79	0.868	0.5109	14	CSF1R(0.97537,0.485)	CSF1R(0.97537,0.485)	NA	NA	NA	NA	NA	NA	NA	No	ID=5-150084343-150084393-AAAG,5-150084390-150084458-GAAG,5-150084599-150084609-CCA;MOTIFS=GAAG,AAAG,CCA;STRUC=<VC202310>	HPRC,HGSVC,1KG-ONT	Yes	0.976	Yes	NA,NA	NA	NA
chr5:150084390	186007	INS	51	0.8225	0.666	12	CSF1R(0.97537,0.485)	CSF1R(0.97537,0.485)	NA	NA	NA	NA	NA	NA	NA	No	ID=5-150084343-150084393-AAAG,5-150084390-150084458-GAAG,5-150084599-150084609-CCA;MOTIFS=GAAG,AAAG,CCA;STRUC=<VC202310>	HPRC,HGSVC	No	0.169	Yes	NA,NA	NA	NA
chr5:150084392	186008	DEL	75	0.9162	0.3065	14	CSF1R(0.97537,0.485)	CSF1R(0.97537,0.485)	NA	NA	NA	NA	NA	NA	NA	No	ID=5-150084343-150084393-AAAG,5-150084390-150084458-GAAG,5-150084599-150084609-CCA;MOTIFS=GAAG,AAAG,CCA;STRUC=<VC202310>	HPRC,HGSVC,1KG-ONT	Yes	0.976	Yes	NA,NA	NA	NA
chr5:150142561	186009	DEL	116	0.8267	0.651	35	PDGFRB(0.93843,0.504)	PDGFRB(0.93843,0.504)	PDGFRB(0.93843,0.504)	NA	NA	NA	NA	NA	enhancer	No	NA	HPRC,HGSVC,1KG-ONT	Yes	5.525	Yes	NA,NA	NA	NA
chr5:150168867	186010	INS	337	0.8975	0.3589	1	CDX1(0.00065203,1.625)	NA	NA	NA	NA	NA	NA	NA	NA	No	NA	NA	Yes	1.9	No	NA,NA	NA	NA
chr5:150261102	186011	DEL	69	0.9001	0.3654	201	CAMK2A(1.0,0.187)	NA	NA	NA	NA	NA	NA	NA	NA	No	NA	HPRC,HGSVC,1KG-ONT	Yes	4.179	Yes	NA,NA	NA	NA
chr5:150307031	186012	DEL	57	0.9212	0.2826	184	ARSI(4.8294e-07,1.403)	NA	NA	NA	NA	NA	NA	NA	NA	No	NA	HPRC,HGSVC,1KG-ONT	Yes	4.96	Yes	NA,NA	NA	NA
chr5:150314857	186013	DEL	792	0.8534	0.5302	2	ARSI(4.8294e-07,1.403)	NA	NA	NA	NA	NA	NA	NA	NA	No	NA	NA	Yes	4.949	Yes	NA,NA	NA	NA
chr5:150366628	186015	DEL	326	0.994	0.0076	994	TCOF1(1.0,0.288)	TCOF1(1.0,0.288)	NA	NA	NA	NA	NA	NA	NA	No	ID=5-150366572-150366581-AG,5-150366639-150366665-T;MOTIFS=AG,T;STRUC=<VC202331>	HPRC,HGSVC,1KG-ONT	Yes	1.43	Yes	NA,NA	NA	NA
chr5:150385569	186016	INS	496	0.7924	0.6766	1	TCOF1(1.0,0.288)	TCOF1(1.0,0.288)	NA	NA	NA	NA	NA	NA	NA	No	NA	NA	No	3.188	No	NA,NA	NA	NA
chr5:150429047	186017	DEL	56	0.8592	0.5162	1	NA	NA	NA	NA	NA	NA	NA	NA	NA	No	ID=5-150429052-150429112-GTCTCTGGTGGGGTTGGTCT;MOTIFS=GTCTCTGGTGGGGTTGGTCT;STRUC=<TR3048499>	NA	No	2.611	No	NA,NA	NA	NA
chr5:150434535	186018	INS	295	0.9055	0.3553	9	NA	NA	NA	NA	NA	NA	NA	NA	enhancer	No	NA	HGSVC	Yes	7.944	Yes	NA,NA	NA	NA
chr5:150456546	186019	DEL	299	0.8505	0.5864	3	NA	NA	NA	NA	NA	NA	NA	NA	NA	No	ID=5-150456579-150456591-ATT;MOTIFS=ATT;STRUC=<TR3048548>	NA	Yes	0.164	Yes	NA,NA	NA	NA
chr5:150459072	186021	INS	56	0.8813	0.4185	3	NA	NA	NA	NA	NA	NA	NA	NA	enhancer	No	NA	HPRC	No	2.104	Yes	NA,NA	NA	NA
chr5:150459072	186020	INS	52	0.8295	0.6195	7	NA	NA	NA	NA	NA	NA	NA	NA	enhancer	No	NA	HPRC	No	2.104	No	NA,NA	NA	NA
chr5:150459438	186022	INS	52	0.8359	0.5838	4	NA	NA	NA	NA	NA	NA	NA	NA	enhancer	No	NA	HPRC	Yes	3.907	Yes	NA,NA	NA	NA
chr5:150472054	186023	INS	325	0.9133	0.336	6	NA	NA	NA	NA	NA	NA	NA	NA	NA	No	NA	1KG-ONT	No	0.692	Yes	NA,NA	NA	NA
chr5:150493668	186024	DEL	455	0.8771	0.5147	4	NDST1(0.98664,0.484)	NDST1(0.98664,0.484)	NA	NA	NA	NA	NA	NA	NA	No	NA	1KG-ONT	Yes	3.005	Yes	NA,NA	NA	NA
chr5:150516688	186025	DEL	2111	0.967	0.3019	1	NDST1(0.98664,0.484)	NDST1(0.98664,0.484)	NA	NA	NA	NA	NA	NA	enhancer,promoter	No	ID=5-150516976-150517018-GT;MOTIFS=GT;STRUC=<TR3048662>,ID=5-150517106-150517118-CA;MOTIFS=CA;STRUC=(CA)n,ID=5-150517304-150517319-T;MOTIFS=T;STRUC=<TR3048663>,ID=5-150518783-150518795-T;MOTIFS=T;STRUC=<TR3048664>	HPRC,HGSVC	No	5.603	No	NA,NA	NA	NA
chr5:150597176	186026	INS	336	0.9099	0.3349	2	NA	NA	NA	NA	NA	NA	NA	NA	NA	No	NA	NA	Yes	1.992	Yes	NA,NA	NA	NA
chr5:150679784	186027	DEL	3186	0.9642	0.243	1	NA	NA	NA	NA	NA	NA	NA	NA	NA	No	ID=5-150679981-150679999-AAAT;MOTIFS=AAAT;STRUC=<TR3048895>,ID=5-150680859-150680868-GAA;MOTIFS=GAA;STRUC=<TR3048896>,ID=5-150681127-150681137-GTG;MOTIFS=GTG;STRUC=<TR3048897>,ID=5-150681266-150681287-A;MOTIFS=A;STRUC=<TR3048898>,ID=5-150681529-150681540-AG;MOTIFS=AG;STRUC=<TR3048899>,ID=5-150681537-150681550-AGAA;MOTIFS=AGAA;STRUC=<TR3048900>,ID=5-150682481-150682490-A;MOTIFS=A;STRUC=<TR3048901>,ID=5-150682560-150682563-T;MOTIFS=T;STRUC=<TR3048902>	HPRC	No	0.206	No	NA,NA	NA	NA
chr5:150798099	186028	DEL	3938	0.9528	0.2103	228	NA	NA	NA	NA	NA	NA	NA	NA	CTCF_binding_site,enhancer	No	ID=5-150800153-150800163-AT,5-150801059-150801069-GTA;MOTIFS=GTA,AT;STRUC=<VC202367>	HPRC,HGSVC,1KG-ONT	Yes	3.17	Yes	NA,NA	NA	NA
chr5:150830440	186030	DEL	127	0.8951	0.3866	31	NA	NA	NA	NA	NA	NA	NA	NA	NA	No	ID=5-150830512-150830521-AAT;MOTIFS=AAT;STRUC=<TR3049111>	HPRC,HGSVC,1KG-ONT	Yes	5.534	Yes	NA,NA	NA	NA
chr5:150856007	186031	INS	2763	0.9408	0.2403	30	IRGM(0.37437,1.788)	IRGM(0.37437,1.788)	NA	NA	NA	NA	NA	NA	NA	No	NA	HPRC,1KG-ONT	Yes	0.745	Yes	NA,NA	NA	NA
chr5:150940355	186032	INS	108	0.8216	0.6368	1	NA	NA	NA	NA	NA	NA	NA	NA	NA	No	NA	NA	No	1.868	No	NA,NA	NA	NA
chr5:150947680	186033	INS	337	0.9137	0.3043	2	NA	NA	NA	NA	NA	NA	NA	NA	NA	No	NA	NA	Yes	2.095	No	NA,NA	NA	NA
chr5:150953301	186034	DEL	84	0.8832	0.4203	7	NA	NA	NA	NA	NA	NA	NA	NA	NA	No	NA	NA	Yes	3.168	Yes	NA,NA	NA	NA
chr5:150978304	186035	INS	305	0.8557	0.5426	1	NA	NA	NA	NA	NA	NA	NA	NA	NA	No	NA	HPRC,HGSVC,1KG-ONT	Yes	4.55	No	NA,NA	NA	NA
chr5:150978304	186036	INS	323	0.9257	0.2807	93	NA	NA	NA	NA	NA	NA	NA	NA	NA	No	NA	HPRC,HGSVC,1KG-ONT	Yes	4.55	Yes	NA,NA	NA	NA
chr5:151022935	186037	DEL	53	0.9111	0.3617	1	GPX3(1.0975e-08,1.44)	NA	NA	NA	NA	NA	NA	NA	NA	No	NA	NA	Yes	5.135	No	NA,NA	NA	NA
chr5:151047065	186038	INS	316	0.9336	0.2744	1	TNIP1(1.0,0.373)	NA	NA	NA	NA	NA	NA	NA	NA	No	NA	NA	Yes	0.692	Yes	NA,NA	NA	NA
chr5:151047065	186039	INS	345	0.8887	0.407	6	TNIP1(1.0,0.373)	NA	NA	NA	NA	NA	NA	NA	NA	No	NA	NA	Yes	0.692	Yes	NA,NA	NA	NA
chr5:151059802	186040	DEL	52	0.8193	0.6651	1	TNIP1(1.0,0.373)	NA	NA	NA	NA	NA	NA	NA	enhancer	No	ID=5-151059779-151059829-AG,5-151059828-151059867-GT,5-151059866-151059882-GC;MOTIFS=GC,AG,GT;STRUC=<VC202394>	HGSVC	No	5.462	No	NA,NA	NA	NA
chr5:151140265	186041	INS	73	0.8592	0.503	1	ANXA6(9.2678e-15,0.872)	NA	NA	NA	NA	NA	NA	NA	NA	No	NA	NA	Yes	7.755	No	NA,NA	NA	NA
chr5:151140577	186045	INS	106	0.8241	0.6485	31	ANXA6(9.2678e-15,0.872)	NA	NA	NA	NA	NA	NA	NA	NA	No	NA	HPRC,HGSVC,1KG-ONT	Yes	0.354	Yes	NA,NA	NA	NA
chr5:151140577	186049	INS	80	0.8279	0.6439	33	ANXA6(9.2678e-15,0.872)	NA	NA	NA	NA	NA	NA	NA	NA	No	NA	HPRC,HGSVC,1KG-ONT	Yes	0.354	Yes	NA,NA	NA	NA
chr5:151140577	186048	INS	74	0.8807	0.4482	8	ANXA6(9.2678e-15,0.872)	NA	NA	NA	NA	NA	NA	NA	NA	No	NA	HPRC,HGSVC,1KG-ONT	Yes	0.354	Yes	NA,NA	NA	NA
chr5:151140577	186047	INS	70	0.8272	0.6307	6	ANXA6(9.2678e-15,0.872)	NA	NA	NA	NA	NA	NA	NA	NA	No	NA	HPRC,HGSVC,1KG-ONT	Yes	0.354	Yes	NA,NA	NA	NA
chr5:151140577	186046	INS	56	0.8749	0.4733	4	ANXA6(9.2678e-15,0.872)	NA	NA	NA	NA	NA	NA	NA	NA	No	NA	HPRC,HGSVC	Yes	0.354	Yes	NA,NA	NA	NA
chr5:151140577	186044	INS	116	0.9129	0.3256	5	ANXA6(9.2678e-15,0.872)	NA	NA	NA	NA	NA	NA	NA	NA	No	NA	HPRC,HGSVC,1KG-ONT	Yes	0.354	No	NA,NA	NA	NA
chr5:151140577	186043	INS	66	0.8184	0.638	4	ANXA6(9.2678e-15,0.872)	NA	NA	NA	NA	NA	NA	NA	NA	No	NA	HPRC,HGSVC,1KG-ONT	Yes	0.354	Yes	NA,NA	NA	NA
chr5:151140577	186042	INS	152	0.8063	0.6732	2	ANXA6(9.2678e-15,0.872)	NA	NA	NA	NA	NA	NA	NA	NA	No	NA	HPRC,HGSVC	Yes	0.354	No	NA,NA	NA	NA
chr5:151140594	186050	INS	50	0.8046	0.6812	15	ANXA6(9.2678e-15,0.872)	NA	NA	NA	NA	NA	NA	NA	NA	No	ID=5-151140577-151140605-AT;MOTIFS=AT;STRUC=<TR3049477>	HPRC,HGSVC	Yes	0.354	No	NA,NA	NA	NA
chr5:151166574	186051	INS	2245	0.9495	0.1935	37	NA	NA	NA	NA	NA	NA	NA	NA	NA	No	NA	HPRC,HGSVC,1KG-ONT	Yes	1.616	Yes	NA,NA	NA	NA
chr5:151166574	186052	INS	2472	0.9496	0.2031	66	NA	NA	NA	NA	NA	NA	NA	NA	NA	No	NA	HPRC,HGSVC,1KG-ONT	Yes	1.616	Yes	NA,NA	NA	NA
chr5:151171318	186053	INS	176	0.8332	0.6056	84	NA	NA	NA	NA	NA	NA	NA	NA	NA	No	NA	HGSVC,1KG-ONT	Yes	0.794	Yes	NA,NA	NA	NA
chr5:151198306	186054	DEL	61	0.86	0.5242	1	CCDC69(2.4625e-10,1.181)	NA	NA	NA	NA	NA	NA	NA	NA	No	ID=5-151198291-151198347-ATCT;MOTIFS=ATCT;STRUC=<TR3049559>,ID=5-151198367-151198386-TATC;MOTIFS=TATC;STRUC=(TATC)n	NA	No	2.342	No	NA,NA	NA	NA
chr5:151203805	186055	DEL	60	0.9155	0.32	1	CCDC69(2.4625e-10,1.181)	NA	NA	NA	NA	NA	NA	NA	NA	No	ID=5-151203825-151203835-TA;MOTIFS=TA;STRUC=<TR3049572>,ID=5-151203854-151203864-TA;MOTIFS=TA;STRUC=(TA)n	NA	Yes	0.003	No	NA,NA	NA	NA
chr5:151206700	186056	DEL	661	0.8163	0.6654	1	CCDC69(2.4625e-10,1.181)	NA	NA	NA	NA	NA	NA	NA	NA	No	ID=5-151207287-151207308-ATT;MOTIFS=ATT;STRUC=<TR3049582>	NA	Yes	0.042	No	NA,NA	NA	NA
chr5:151278301	186057	INS	56	0.9635	0.3823	5	SLC36A3(5.6597e-09,1.02)	NA	NA	NA	NA	NA	NA	NA	NA	No	NA	HPRC,HGSVC,1KG-ONT	Yes	0.44	Yes	NA,NA	NA	NA
chr5:151279184	186058	INS	82	0.9428	0.4495	3	SLC36A3(5.6597e-09,1.02)	NA	NA	NA	NA	NA	NA	NA	NA	No	NA	HPRC	Yes	4.882	Yes	NA,NA	NA	NA
chr5:151327132	186059	INS	365	0.8584	0.5104	8	SLC36A2(6.6887e-11,1.097)	SLC36A2(6.6887e-11,1.097)	NA	NA	NA	NA	NA	NA	NA	No	NA	NA	Yes	5.689	Yes	NA,NA	NA	NA
chr5:151367052	186060	DEL	50	0.8921	0.3606	19	NA	NA	NA	NA	NA	NA	NA	NA	NA	No	NA	HGSVC	No	2.342	Yes	NA,NA	NA	NA
chr5:151407432	186061	DEL	144	0.9142	0.32	43	NA	NA	NA	NA	NA	NA	NA	NA	NA	No	NA	HPRC,HGSVC,1KG-ONT	Yes	1.305	Yes	NA,NA	NA	NA
chr5:151410172	186062	DEL	2893	0.8896	0.4065	8	NA	NA	NA	NA	NA	NA	NA	NA	NA	No	ID=5-151410266-151410281-ATTC;MOTIFS=ATTC;STRUC=<TR3049901>,ID=5-151410332-151410342-T;MOTIFS=T;STRUC=<TR3049902>,ID=5-151411804-151411829-AAACC;MOTIFS=AAACC;STRUC=<TR3049903>,ID=5-151412473-151412482-AC;MOTIFS=AC;STRUC=<TR3049904>	HPRC,HGSVC,1KG-ONT	No	1.169	Yes	NA,NA	NA	NA
chr5:151433219	186063	INS	92	0.796	0.6996	1	NA	NA	NA	NA	NA	NA	NA	NA	NA	No	NA	HPRC,HGSVC,1KG-ONT	No	0.182	No	NA,NA	NA	NA
chr5:151433237	186064	INS	110	0.8432	0.5772	11	NA	NA	NA	NA	NA	NA	NA	NA	NA	No	ID=5-151433221-151433267-AT;MOTIFS=AT;STRUC=<TR3049930>	HPRC,HGSVC	No	0.182	Yes	NA,NA	NA	NA
chr5:151433266	186065	INS	65	0.8044	0.6817	7	NA	NA	NA	NA	NA	NA	NA	NA	NA	No	ID=5-151433221-151433267-AT;MOTIFS=AT;STRUC=<TR3049930>,ID=5-151433252-151433253-T,5-151433258-151433259-T,5-151433262-151433263-T,5-151433264-151433265-T,5-151433266-151433300-T;MOTIFS=T;STRUC=<VC202434>	HPRC,HGSVC,1KG-ONT	Yes	0.182	Yes	NA,NA	NA	NA
chr5:151433266	186066	INS	145	0.8451	0.5737	3	NA	NA	NA	NA	NA	NA	NA	NA	NA	No	ID=5-151433221-151433267-AT;MOTIFS=AT;STRUC=<TR3049930>,ID=5-151433252-151433253-T,5-151433258-151433259-T,5-151433262-151433263-T,5-151433264-151433265-T,5-151433266-151433300-T;MOTIFS=T;STRUC=<VC202434>	HGSVC	Yes	0.182	Yes	NA,NA	NA	NA
chr5:151433266	186067	INS	81	0.8782	0.4565	21	NA	NA	NA	NA	NA	NA	NA	NA	NA	No	ID=5-151433221-151433267-AT;MOTIFS=AT;STRUC=<TR3049930>,ID=5-151433252-151433253-T,5-151433258-151433259-T,5-151433262-151433263-T,5-151433264-151433265-T,5-151433266-151433300-T;MOTIFS=T;STRUC=<VC202434>	HPRC,HGSVC,1KG-ONT	Yes	0.182	Yes	NA,NA	NA	NA
chr5:151454897	186068	INS	352	0.8454	0.5805	1	SLC36A1(0.00069058,0.737)	SLC36A1(0.00069058,0.737)	NA	NA	NA	NA	NA	NA	NA	No	NA	NA	No	0.354	No	NA,NA	NA	NA
chr5:151458356	186070	INS	56	0.8738	0.4748	6	SLC36A1(0.00069058,0.737)	SLC36A1(0.00069058,0.737)	NA	NA	NA	NA	NA	NA	NA	No	ID=5-151458249-151458261-AT,5-151458284-151458294-TA,5-151458301-151458305-GT,5-151458312-151458333-TA,5-151458341-151458357-TA,5-151458356-151458364-AC;MOTIFS=AC,TA,GT,AT;STRUC=<VC202435>	HPRC	No	0.354	Yes	NA,NA	NA	NA
chr5:151458356	186071	INS	60	0.8755	0.447	2	SLC36A1(0.00069058,0.737)	SLC36A1(0.00069058,0.737)	NA	NA	NA	NA	NA	NA	NA	No	ID=5-151458249-151458261-AT,5-151458284-151458294-TA,5-151458301-151458305-GT,5-151458312-151458333-TA,5-151458341-151458357-TA,5-151458356-151458364-AC;MOTIFS=AC,TA,GT,AT;STRUC=<VC202435>	HPRC	No	0.354	No	NA,NA	NA	NA
chr5:151458356	186069	INS	86	0.8616	0.4851	1	SLC36A1(0.00069058,0.737)	SLC36A1(0.00069058,0.737)	NA	NA	NA	NA	NA	NA	NA	No	ID=5-151458249-151458261-AT,5-151458284-151458294-TA,5-151458301-151458305-GT,5-151458312-151458333-TA,5-151458341-151458357-TA,5-151458356-151458364-AC;MOTIFS=AC,TA,GT,AT;STRUC=<VC202435>	NA	No	0.354	No	NA,NA	NA	NA
chr5:151501246	186072	DEL	2185	0.8437	0.5629	13	NA	NA	NA	NA	NA	NA	NA	NA	NA	No	ID=5-151502172-151502182-GTG;MOTIFS=GTG;STRUC=<TR3050047>,ID=5-151502309-151502322-A;MOTIFS=A;STRUC=<TR3050048>,ID=5-151502525-151502534-A;MOTIFS=A;STRUC=<TR3050049>	HPRC,HGSVC,1KG-ONT	No	0.324	Yes	NA,NA	NA	NA
chr5:151513971	186073	INS	330	0.9322	0.261	1	FAT2(3.475e-13,0.554)	NA	NA	NA	NA	NA	NA	NA	NA	No	NA	NA	Yes	4.07	No	NA,NA	NA	NA
chr5:151606906	186074	INS	347	0.9001	0.3791	150	NA	NA	NA	NA	NA	NA	NA	NA	NA	No	NA	HPRC,HGSVC,1KG-ONT	No	1.616	Yes	NA,NA	NA	NA
chr5:151606906	186075	INS	329	0.9941	0.0075	530	NA	NA	NA	NA	NA	NA	NA	NA	NA	No	NA	HPRC,HGSVC,1KG-ONT	No	1.616	Yes	NA,NA	NA	NA
chr5:151634855	186076	INS	319	0.9629	0.1725	7	NA	NA	NA	NA	NA	NA	NA	NA	NA	No	NA	NA	Yes	2.538	Yes	NA,NA	NA	NA
chr5:151637232	186077	INS	108	0.8539	0.5393	4	NA	NA	NA	NA	NA	NA	NA	NA	NA	No	NA	HPRC,HGSVC,1KG-ONT	Yes	2.538	Yes	NA,NA	NA	NA
chr5:151637236	186078	INS	170	0.8435	0.57	3	NA	NA	NA	NA	NA	NA	NA	NA	NA	No	ID=5-151637232-151637242-AT,5-151637232-151637316-ATATATATATCTATATAGATATATATAGATATATCTATATCT,5-151637250-151637259-AT,5-151637260-151637290-CTATAT,5-151637273-151637284-TA,5-151637292-151637301-AT,5-151637303-151637338-TATATC,5-151637334-151637356-ATATAG;MOTIFS=ATATATATATCTATATAGATATATATAGATATATCTATATCT,TA,AT,ATATAG,TATATC,CTATAT;STRUC=<VC202450>	HPRC,HGSVC	Yes	2.538	No	NA,NA	NA	NA
chr5:151637236	186079	INS	188	0.8079	0.6548	3	NA	NA	NA	NA	NA	NA	NA	NA	NA	No	ID=5-151637232-151637242-AT,5-151637232-151637316-ATATATATATCTATATAGATATATATAGATATATCTATATCT,5-151637250-151637259-AT,5-151637260-151637290-CTATAT,5-151637273-151637284-TA,5-151637292-151637301-AT,5-151637303-151637338-TATATC,5-151637334-151637356-ATATAG;MOTIFS=ATATATATATCTATATAGATATATATAGATATATCTATATCT,TA,AT,ATATAG,TATATC,CTATAT;STRUC=<VC202450>	HPRC,HGSVC	Yes	2.538	No	NA,NA	NA	NA
chr5:151637236	186080	INS	108	0.8491	0.5512	12	NA	NA	NA	NA	NA	NA	NA	NA	NA	No	ID=5-151637232-151637242-AT,5-151637232-151637316-ATATATATATCTATATAGATATATATAGATATATCTATATCT,5-151637250-151637259-AT,5-151637260-151637290-CTATAT,5-151637273-151637284-TA,5-151637292-151637301-AT,5-151637303-151637338-TATATC,5-151637334-151637356-ATATAG;MOTIFS=ATATATATATCTATATAGATATATATAGATATATCTATATCT,TA,AT,ATATAG,TATATC,CTATAT;STRUC=<VC202450>	HPRC,HGSVC,1KG-ONT	Yes	2.538	Yes	NA,NA	NA	NA
chr5:151637237	186082	INS	72	0.8416	0.622	3	NA	NA	NA	NA	NA	NA	NA	NA	NA	No	ID=5-151637232-151637242-AT,5-151637232-151637316-ATATATATATCTATATAGATATATATAGATATATCTATATCT,5-151637250-151637259-AT,5-151637260-151637290-CTATAT,5-151637273-151637284-TA,5-151637292-151637301-AT,5-151637303-151637338-TATATC,5-151637334-151637356-ATATAG;MOTIFS=ATATATATATCTATATAGATATATATAGATATATCTATATCT,TA,AT,ATATAG,TATATC,CTATAT;STRUC=<VC202450>	HPRC,HGSVC	Yes	2.538	Yes	NA,NA	NA	NA
chr5:151637237	186081	INS	60	0.9106	0.347	24	NA	NA	NA	NA	NA	NA	NA	NA	NA	No	ID=5-151637232-151637242-AT,5-151637232-151637316-ATATATATATCTATATAGATATATATAGATATATCTATATCT,5-151637250-151637259-AT,5-151637260-151637290-CTATAT,5-151637273-151637284-TA,5-151637292-151637301-AT,5-151637303-151637338-TATATC,5-151637334-151637356-ATATAG;MOTIFS=ATATATATATCTATATAGATATATATAGATATATCTATATCT,TA,AT,ATATAG,TATATC,CTATAT;STRUC=<VC202450>	HPRC,HGSVC	Yes	2.538	Yes	NA,NA	NA	NA
chr5:151637250	186083	INS	119	0.8534	0.5289	6	NA	NA	NA	NA	NA	NA	NA	NA	NA	No	ID=5-151637232-151637242-AT,5-151637232-151637316-ATATATATATCTATATAGATATATATAGATATATCTATATCT,5-151637250-151637259-AT,5-151637260-151637290-CTATAT,5-151637273-151637284-TA,5-151637292-151637301-AT,5-151637303-151637338-TATATC,5-151637334-151637356-ATATAG;MOTIFS=ATATATATATCTATATAGATATATATAGATATATCTATATCT,TA,AT,ATATAG,TATATC,CTATAT;STRUC=<VC202450>	HPRC,HGSVC,1KG-ONT	Yes	1.616	No	NA,NA	NA	NA
chr5:151637269	186084	INS	115	0.8498	0.5902	1	NA	NA	NA	NA	NA	NA	NA	NA	NA	No	ID=5-151637232-151637242-AT,5-151637232-151637316-ATATATATATCTATATAGATATATATAGATATATCTATATCT,5-151637250-151637259-AT,5-151637260-151637290-CTATAT,5-151637273-151637284-TA,5-151637292-151637301-AT,5-151637303-151637338-TATATC,5-151637334-151637356-ATATAG;MOTIFS=ATATATATATCTATATAGATATATATAGATATATCTATATCT,TA,AT,ATATAG,TATATC,CTATAT;STRUC=<VC202450>	HPRC,HGSVC,1KG-ONT	Yes	1.616	No	NA,NA	NA	NA
chr5:151637275	186085	INS	90	0.8589	0.5195	1	NA	NA	NA	NA	NA	NA	NA	NA	NA	No	ID=5-151637232-151637242-AT,5-151637232-151637316-ATATATATATCTATATAGATATATATAGATATATCTATATCT,5-151637250-151637259-AT,5-151637260-151637290-CTATAT,5-151637273-151637284-TA,5-151637292-151637301-AT,5-151637303-151637338-TATATC,5-151637334-151637356-ATATAG;MOTIFS=ATATATATATCTATATAGATATATATAGATATATCTATATCT,TA,AT,ATATAG,TATATC,CTATAT;STRUC=<VC202450>	HPRC,HGSVC,1KG-ONT	Yes	1.616	No	NA,NA	NA	NA
chr5:151637295	186086	INS	96	0.8692	0.4782	6	NA	NA	NA	NA	NA	NA	NA	NA	NA	No	ID=5-151637232-151637242-AT,5-151637232-151637316-ATATATATATCTATATAGATATATATAGATATATCTATATCT,5-151637250-151637259-AT,5-151637260-151637290-CTATAT,5-151637273-151637284-TA,5-151637292-151637301-AT,5-151637303-151637338-TATATC,5-151637334-151637356-ATATAG;MOTIFS=ATATATATATCTATATAGATATATATAGATATATCTATATCT,TA,AT,ATATAG,TATATC,CTATAT;STRUC=<VC202450>	HPRC,HGSVC,1KG-ONT	Yes	1.616	Yes	NA,NA	NA	NA
chr5:151637315	186087	INS	132	0.9191	0.3585	1	NA	NA	NA	NA	NA	NA	NA	NA	NA	No	ID=5-151637232-151637242-AT,5-151637232-151637316-ATATATATATCTATATAGATATATATAGATATATCTATATCT,5-151637250-151637259-AT,5-151637260-151637290-CTATAT,5-151637273-151637284-TA,5-151637292-151637301-AT,5-151637303-151637338-TATATC,5-151637334-151637356-ATATAG;MOTIFS=ATATATATATCTATATAGATATATATAGATATATCTATATCT,TA,AT,ATATAG,TATATC,CTATAT;STRUC=<VC202450>	HPRC,HGSVC,1KG-ONT	Yes	1.616	No	NA,NA	NA	NA
chr5:151637315	186088	INS	70	0.9117	0.3405	2	NA	NA	NA	NA	NA	NA	NA	NA	NA	No	ID=5-151637232-151637242-AT,5-151637232-151637316-ATATATATATCTATATAGATATATATAGATATATCTATATCT,5-151637250-151637259-AT,5-151637260-151637290-CTATAT,5-151637273-151637284-TA,5-151637292-151637301-AT,5-151637303-151637338-TATATC,5-151637334-151637356-ATATAG;MOTIFS=ATATATATATCTATATAGATATATATAGATATATCTATATCT,TA,AT,ATATAG,TATATC,CTATAT;STRUC=<VC202450>	HPRC,HGSVC	Yes	1.616	Yes	NA,NA	NA	NA
chr5:151637315	186089	INS	102	0.8608	0.518	40	NA	NA	NA	NA	NA	NA	NA	NA	NA	No	ID=5-151637232-151637242-AT,5-151637232-151637316-ATATATATATCTATATAGATATATATAGATATATCTATATCT,5-151637250-151637259-AT,5-151637260-151637290-CTATAT,5-151637273-151637284-TA,5-151637292-151637301-AT,5-151637303-151637338-TATATC,5-151637334-151637356-ATATAG;MOTIFS=ATATATATATCTATATAGATATATATAGATATATCTATATCT,TA,AT,ATATAG,TATATC,CTATAT;STRUC=<VC202450>	HPRC,HGSVC,1KG-ONT	Yes	1.616	Yes	NA,NA	NA	NA
chr5:151637315	186090	INS	70	0.9572	0.1688	42	NA	NA	NA	NA	NA	NA	NA	NA	NA	No	ID=5-151637232-151637242-AT,5-151637232-151637316-ATATATATATCTATATAGATATATATAGATATATCTATATCT,5-151637250-151637259-AT,5-151637260-151637290-CTATAT,5-151637273-151637284-TA,5-151637292-151637301-AT,5-151637303-151637338-TATATC,5-151637334-151637356-ATATAG;MOTIFS=ATATATATATCTATATAGATATATATAGATATATCTATATCT,TA,AT,ATATAG,TATATC,CTATAT;STRUC=<VC202450>	HPRC,HGSVC	Yes	1.616	Yes	NA,NA	NA	NA
chr5:151637320	186093	INS	96	0.8233	0.6256	34	NA	NA	NA	NA	NA	NA	NA	NA	NA	No	ID=5-151637232-151637242-AT,5-151637232-151637316-ATATATATATCTATATAGATATATATAGATATATCTATATCT,5-151637250-151637259-AT,5-151637260-151637290-CTATAT,5-151637273-151637284-TA,5-151637292-151637301-AT,5-151637303-151637338-TATATC,5-151637334-151637356-ATATAG;MOTIFS=ATATATATATCTATATAGATATATATAGATATATCTATATCT,TA,AT,ATATAG,TATATC,CTATAT;STRUC=<VC202450>	HPRC,HGSVC,1KG-ONT	Yes	1.616	No	NA,NA	NA	NA
chr5:151637320	186096	INS	90	0.8468	0.5414	1	NA	NA	NA	NA	NA	NA	NA	NA	NA	No	ID=5-151637232-151637242-AT,5-151637232-151637316-ATATATATATCTATATAGATATATATAGATATATCTATATCT,5-151637250-151637259-AT,5-151637260-151637290-CTATAT,5-151637273-151637284-TA,5-151637292-151637301-AT,5-151637303-151637338-TATATC,5-151637334-151637356-ATATAG;MOTIFS=ATATATATATCTATATAGATATATATAGATATATCTATATCT,TA,AT,ATATAG,TATATC,CTATAT;STRUC=<VC202450>	HPRC,HGSVC,1KG-ONT	Yes	1.616	No	NA,NA	NA	NA
chr5:151637320	186095	INS	160	0.8225	0.6255	4	NA	NA	NA	NA	NA	NA	NA	NA	NA	No	ID=5-151637232-151637242-AT,5-151637232-151637316-ATATATATATCTATATAGATATATATAGATATATCTATATCT,5-151637250-151637259-AT,5-151637260-151637290-CTATAT,5-151637273-151637284-TA,5-151637292-151637301-AT,5-151637303-151637338-TATATC,5-151637334-151637356-ATATAG;MOTIFS=ATATATATATCTATATAGATATATATAGATATATCTATATCT,TA,AT,ATATAG,TATATC,CTATAT;STRUC=<VC202450>	HPRC,HGSVC	Yes	1.616	No	NA,NA	NA	NA
chr5:151637320	186094	INS	128	0.8778	0.463	5	NA	NA	NA	NA	NA	NA	NA	NA	NA	No	ID=5-151637232-151637242-AT,5-151637232-151637316-ATATATATATCTATATAGATATATATAGATATATCTATATCT,5-151637250-151637259-AT,5-151637260-151637290-CTATAT,5-151637273-151637284-TA,5-151637292-151637301-AT,5-151637303-151637338-TATATC,5-151637334-151637356-ATATAG;MOTIFS=ATATATATATCTATATAGATATATATAGATATATCTATATCT,TA,AT,ATATAG,TATATC,CTATAT;STRUC=<VC202450>	HPRC,HGSVC,1KG-ONT	Yes	1.616	No	NA,NA	NA	NA
chr5:151637320	186092	INS	142	0.8251	0.6208	14	NA	NA	NA	NA	NA	NA	NA	NA	NA	No	ID=5-151637232-151637242-AT,5-151637232-151637316-ATATATATATCTATATAGATATATATAGATATATCTATATCT,5-151637250-151637259-AT,5-151637260-151637290-CTATAT,5-151637273-151637284-TA,5-151637292-151637301-AT,5-151637303-151637338-TATATC,5-151637334-151637356-ATATAG;MOTIFS=ATATATATATCTATATAGATATATATAGATATATCTATATCT,TA,AT,ATATAG,TATATC,CTATAT;STRUC=<VC202450>	HPRC,HGSVC,1KG-ONT	Yes	1.616	No	NA,NA	NA	NA
chr5:151637320	186091	INS	110	0.7962	0.6826	2	NA	NA	NA	NA	NA	NA	NA	NA	NA	No	ID=5-151637232-151637242-AT,5-151637232-151637316-ATATATATATCTATATAGATATATATAGATATATCTATATCT,5-151637250-151637259-AT,5-151637260-151637290-CTATAT,5-151637273-151637284-TA,5-151637292-151637301-AT,5-151637303-151637338-TATATC,5-151637334-151637356-ATATAG;MOTIFS=ATATATATATCTATATAGATATATATAGATATATCTATATCT,TA,AT,ATATAG,TATATC,CTATAT;STRUC=<VC202450>	HPRC,HGSVC,1KG-ONT	Yes	1.616	No	NA,NA	NA	NA
chr5:151637322	186097	INS	94	0.8843	0.4274	5	NA	NA	NA	NA	NA	NA	NA	NA	NA	No	ID=5-151637232-151637242-AT,5-151637232-151637316-ATATATATATCTATATAGATATATATAGATATATCTATATCT,5-151637250-151637259-AT,5-151637260-151637290-CTATAT,5-151637273-151637284-TA,5-151637292-151637301-AT,5-151637303-151637338-TATATC,5-151637334-151637356-ATATAG;MOTIFS=ATATATATATCTATATAGATATATATAGATATATCTATATCT,TA,AT,ATATAG,TATATC,CTATAT;STRUC=<VC202450>	HPRC,HGSVC,1KG-ONT	Yes	1.616	Yes	NA,NA	NA	NA
chr5:151637322	186098	INS	84	0.8984	0.3669	29	NA	NA	NA	NA	NA	NA	NA	NA	NA	No	ID=5-151637232-151637242-AT,5-151637232-151637316-ATATATATATCTATATAGATATATATAGATATATCTATATCT,5-151637250-151637259-AT,5-151637260-151637290-CTATAT,5-151637273-151637284-TA,5-151637292-151637301-AT,5-151637303-151637338-TATATC,5-151637334-151637356-ATATAG;MOTIFS=ATATATATATCTATATAGATATATATAGATATATCTATATCT,TA,AT,ATATAG,TATATC,CTATAT;STRUC=<VC202450>	HPRC,HGSVC,1KG-ONT	Yes	1.616	Yes	NA,NA	NA	NA
chr5:151637322	186099	INS	126	0.8194	0.6518	5	NA	NA	NA	NA	NA	NA	NA	NA	NA	No	ID=5-151637232-151637242-AT,5-151637232-151637316-ATATATATATCTATATAGATATATATAGATATATCTATATCT,5-151637250-151637259-AT,5-151637260-151637290-CTATAT,5-151637273-151637284-TA,5-151637292-151637301-AT,5-151637303-151637338-TATATC,5-151637334-151637356-ATATAG;MOTIFS=ATATATATATCTATATAGATATATATAGATATATCTATATCT,TA,AT,ATATAG,TATATC,CTATAT;STRUC=<VC202450>	HPRC,HGSVC,1KG-ONT	Yes	1.616	Yes	NA,NA	NA	NA
chr5:151637326	186100	INS	104	0.9389	0.2578	193	NA	NA	NA	NA	NA	NA	NA	NA	NA	No	ID=5-151637232-151637242-AT,5-151637232-151637316-ATATATATATCTATATAGATATATATAGATATATCTATATCT,5-151637250-151637259-AT,5-151637260-151637290-CTATAT,5-151637273-151637284-TA,5-151637292-151637301-AT,5-151637303-151637338-TATATC,5-151637334-151637356-ATATAG;MOTIFS=ATATATATATCTATATAGATATATATAGATATATCTATATCT,TA,AT,ATATAG,TATATC,CTATAT;STRUC=<VC202450>	HPRC,HGSVC,1KG-ONT	Yes	1.616	Yes	NA,NA	NA	NA
chr5:151637326	186101	INS	146	0.8562	0.5487	39	NA	NA	NA	NA	NA	NA	NA	NA	NA	No	ID=5-151637232-151637242-AT,5-151637232-151637316-ATATATATATCTATATAGATATATATAGATATATCTATATCT,5-151637250-151637259-AT,5-151637260-151637290-CTATAT,5-151637273-151637284-TA,5-151637292-151637301-AT,5-151637303-151637338-TATATC,5-151637334-151637356-ATATAG;MOTIFS=ATATATATATCTATATAGATATATATAGATATATCTATATCT,TA,AT,ATATAG,TATATC,CTATAT;STRUC=<VC202450>	HPRC,HGSVC,1KG-ONT	Yes	1.616	No	NA,NA	NA	NA
chr5:151637326	186102	INS	230	0.8798	0.4541	1	NA	NA	NA	NA	NA	NA	NA	NA	NA	No	ID=5-151637232-151637242-AT,5-151637232-151637316-ATATATATATCTATATAGATATATATAGATATATCTATATCT,5-151637250-151637259-AT,5-151637260-151637290-CTATAT,5-151637273-151637284-TA,5-151637292-151637301-AT,5-151637303-151637338-TATATC,5-151637334-151637356-ATATAG;MOTIFS=ATATATATATCTATATAGATATATATAGATATATCTATATCT,TA,AT,ATATAG,TATATC,CTATAT;STRUC=<VC202450>	HGSVC	Yes	1.616	No	NA,NA	NA	NA
chr5:151637326	186103	INS	136	0.8251	0.6408	7	NA	NA	NA	NA	NA	NA	NA	NA	NA	No	ID=5-151637232-151637242-AT,5-151637232-151637316-ATATATATATCTATATAGATATATATAGATATATCTATATCT,5-151637250-151637259-AT,5-151637260-151637290-CTATAT,5-151637273-151637284-TA,5-151637292-151637301-AT,5-151637303-151637338-TATATC,5-151637334-151637356-ATATAG;MOTIFS=ATATATATATCTATATAGATATATATAGATATATCTATATCT,TA,AT,ATATAG,TATATC,CTATAT;STRUC=<VC202450>	HPRC,HGSVC,1KG-ONT	Yes	1.616	No	NA,NA	NA	NA
chr5:151637327	186104	INS	110	0.9123	0.3322	40	NA	NA	NA	NA	NA	NA	NA	NA	NA	No	ID=5-151637232-151637242-AT,5-151637232-151637316-ATATATATATCTATATAGATATATATAGATATATCTATATCT,5-151637250-151637259-AT,5-151637260-151637290-CTATAT,5-151637273-151637284-TA,5-151637292-151637301-AT,5-151637303-151637338-TATATC,5-151637334-151637356-ATATAG;MOTIFS=ATATATATATCTATATAGATATATATAGATATATCTATATCT,TA,AT,ATATAG,TATATC,CTATAT;STRUC=<VC202450>	HPRC,HGSVC,1KG-ONT	Yes	1.616	Yes	NA,NA	NA	NA
chr5:151637328	186105	INS	76	0.8687	0.466	1	NA	NA	NA	NA	NA	NA	NA	NA	NA	No	ID=5-151637232-151637242-AT,5-151637232-151637316-ATATATATATCTATATAGATATATATAGATATATCTATATCT,5-151637250-151637259-AT,5-151637260-151637290-CTATAT,5-151637273-151637284-TA,5-151637292-151637301-AT,5-151637303-151637338-TATATC,5-151637334-151637356-ATATAG;MOTIFS=ATATATATATCTATATAGATATATATAGATATATCTATATCT,TA,AT,ATATAG,TATATC,CTATAT;STRUC=<VC202450>	HPRC,HGSVC,1KG-ONT	Yes	1.616	No	NA,NA	NA	NA
chr5:151641549	186106	INS	56	0.8434	0.6152	3	NA	NA	NA	NA	NA	NA	NA	NA	NA	No	NA	NA	Yes	1.616	Yes	NA,NA	NA	NA
chr5:151650362	186107	DEL	1195	0.8158	0.661	1	NA	NA	NA	NA	NA	NA	NA	NA	NA	No	ID=5-151650559-151650579-ATTG;MOTIFS=ATTG;STRUC=<TR3050274>,ID=5-151650735-151650748-T;MOTIFS=T;STRUC=<TR3050275>,ID=5-151651322-151651332-A;MOTIFS=A;STRUC=<TR3050276>,ID=5-151651483-151651497-A;MOTIFS=A;STRUC=<TR3050277>	NA	Yes	0.843	No	NA,NA	NA	NA
chr5:151652821	186108	DEL	183	0.9015	0.3634	3	NA	NA	NA	NA	NA	NA	NA	NA	NA	No	NA	NA	Yes	2.724	Yes	NA,NA	NA	NA
chr5:151713064	186109	INS	91	0.8549	0.5327	1	NA	NA	NA	NA	NA	NA	NA	NA	NA	No	NA	NA	No	2.238	No	NA,NA	NA	NA
chr5:151740098	186110	INS	351	0.8864	0.4489	40	NA	NA	NA	NA	NA	NA	NA	NA	enhancer	No	NA	HPRC,HGSVC,1KG-ONT	Yes	9.393	Yes	NA,NA	NA	NA
chr5:151752343	186111	DEL	281	0.8083	0.6968	40	ATOX1(0.082226,1.361)	NA	NA	NA	NA	NA	NA	NA	NA	No	NA	HGSVC,1KG-ONT	No	1.175	Yes	NA,NA	NA	NA
chr5:151777918	186112	INS	318	0.9939	0.0095	126	G3BP1(0.00037728,1.161)	NA	NA	NA	NA	NA	NA	NA	NA	No	NA	HPRC,HGSVC,1KG-ONT	Yes	1.659	Yes	NA,NA	NA	NA
chr5:151849106	186113	INS	178	0.8264	0.6559	1	GLRA1(1.979e-07,0.975)	GLRA1(1.979e-07,0.975)	NA	NA	NA	NA	NA	NA	NA	No	ID=5-151849066-151849081-TTTC,5-151849094-151849111-TTTCT,5-151849104-151849155-TTTC,5-151849148-151849170-TTTCT,5-151849163-151849190-TTTC,5-151849179-151849208-TTTCTTTCT,5-151849188-151849196-TTTC,5-151849197-151849209-TTTC,5-151849206-151849214-TTCC,5-151849217-151849250-CTTC,5-151849251-151849263-TTCT,5-151849260-151849275-TC,5-151849284-151849293-TC,5-151849292-151849307-TTCT,5-151849305-151849322-TCCC,5-151849323-151849335-TC,5-151849348-151849365-TCCT,5-151849376-151849458-TTTCC,5-151849452-151849494-TTCC,5-151849497-151849520-TTTC,5-151849521-151849538-TTTC,5-151849541-151849553-CT,5-151849550-151849563-TCTT;MOTIFS=TCTT,TC,TCCC,TCCT,TTTCTTTCT,CT,TTTC,TTCC,TTTCT,CTTC,TTTCC,TTCT;STRUC=<VC202476>	NA	No	0.123	No	NA,NA	NA	NA
chr5:151849367	186114	INS	61	0.861	0.5281	1	GLRA1(1.979e-07,0.975)	GLRA1(1.979e-07,0.975)	NA	NA	NA	NA	NA	NA	NA	No	ID=5-151849066-151849081-TTTC,5-151849094-151849111-TTTCT,5-151849104-151849155-TTTC,5-151849148-151849170-TTTCT,5-151849163-151849190-TTTC,5-151849179-151849208-TTTCTTTCT,5-151849188-151849196-TTTC,5-151849197-151849209-TTTC,5-151849206-151849214-TTCC,5-151849217-151849250-CTTC,5-151849251-151849263-TTCT,5-151849260-151849275-TC,5-151849284-151849293-TC,5-151849292-151849307-TTCT,5-151849305-151849322-TCCC,5-151849323-151849335-TC,5-151849348-151849365-TCCT,5-151849376-151849458-TTTCC,5-151849452-151849494-TTCC,5-151849497-151849520-TTTC,5-151849521-151849538-TTTC,5-151849541-151849553-CT,5-151849550-151849563-TCTT;MOTIFS=TCTT,TC,TCCC,TCCT,TTTCTTTCT,CT,TTTC,TTCC,TTTCT,CTTC,TTTCC,TTCT;STRUC=<VC202476>	HPRC,HGSVC,1KG-ONT	No	1.616	No	NA,NA	NA	NA
chr5:151849376	186118	INS	65	0.8406	0.6136	4	GLRA1(1.979e-07,0.975)	GLRA1(1.979e-07,0.975)	NA	NA	NA	NA	NA	NA	NA	No	ID=5-151849066-151849081-TTTC,5-151849094-151849111-TTTCT,5-151849104-151849155-TTTC,5-151849148-151849170-TTTCT,5-151849163-151849190-TTTC,5-151849179-151849208-TTTCTTTCT,5-151849188-151849196-TTTC,5-151849197-151849209-TTTC,5-151849206-151849214-TTCC,5-151849217-151849250-CTTC,5-151849251-151849263-TTCT,5-151849260-151849275-TC,5-151849284-151849293-TC,5-151849292-151849307-TTCT,5-151849305-151849322-TCCC,5-151849323-151849335-TC,5-151849348-151849365-TCCT,5-151849376-151849458-TTTCC,5-151849452-151849494-TTCC,5-151849497-151849520-TTTC,5-151849521-151849538-TTTC,5-151849541-151849553-CT,5-151849550-151849563-TCTT;MOTIFS=TCTT,TC,TCCC,TCCT,TTTCTTTCT,CT,TTTC,TTCC,TTTCT,CTTC,TTTCC,TTCT;STRUC=<VC202476>	HPRC,HGSVC,1KG-ONT	No	1.616	No	NA,NA	NA	NA
chr5:151849376	186117	INS	50	0.9072	0.5059	53	GLRA1(1.979e-07,0.975)	GLRA1(1.979e-07,0.975)	NA	NA	NA	NA	NA	NA	NA	No	ID=5-151849066-151849081-TTTC,5-151849094-151849111-TTTCT,5-151849104-151849155-TTTC,5-151849148-151849170-TTTCT,5-151849163-151849190-TTTC,5-151849179-151849208-TTTCTTTCT,5-151849188-151849196-TTTC,5-151849197-151849209-TTTC,5-151849206-151849214-TTCC,5-151849217-151849250-CTTC,5-151849251-151849263-TTCT,5-151849260-151849275-TC,5-151849284-151849293-TC,5-151849292-151849307-TTCT,5-151849305-151849322-TCCC,5-151849323-151849335-TC,5-151849348-151849365-TCCT,5-151849376-151849458-TTTCC,5-151849452-151849494-TTCC,5-151849497-151849520-TTTC,5-151849521-151849538-TTTC,5-151849541-151849553-CT,5-151849550-151849563-TCTT;MOTIFS=TCTT,TC,TCCC,TCCT,TTTCTTTCT,CT,TTTC,TTCC,TTTCT,CTTC,TTTCC,TTCT;STRUC=<VC202476>	HPRC,HGSVC,1KG-ONT	No	1.616	Yes	NA,NA	NA	NA
chr5:151849376	186115	INS	85	0.9254	0.3194	1	GLRA1(1.979e-07,0.975)	GLRA1(1.979e-07,0.975)	NA	NA	NA	NA	NA	NA	NA	No	ID=5-151849066-151849081-TTTC,5-151849094-151849111-TTTCT,5-151849104-151849155-TTTC,5-151849148-151849170-TTTCT,5-151849163-151849190-TTTC,5-151849179-151849208-TTTCTTTCT,5-151849188-151849196-TTTC,5-151849197-151849209-TTTC,5-151849206-151849214-TTCC,5-151849217-151849250-CTTC,5-151849251-151849263-TTCT,5-151849260-151849275-TC,5-151849284-151849293-TC,5-151849292-151849307-TTCT,5-151849305-151849322-TCCC,5-151849323-151849335-TC,5-151849348-151849365-TCCT,5-151849376-151849458-TTTCC,5-151849452-151849494-TTCC,5-151849497-151849520-TTTC,5-151849521-151849538-TTTC,5-151849541-151849553-CT,5-151849550-151849563-TCTT;MOTIFS=TCTT,TC,TCCC,TCCT,TTTCTTTCT,CT,TTTC,TTCC,TTTCT,CTTC,TTTCC,TTCT;STRUC=<VC202476>	HPRC,HGSVC,1KG-ONT	No	1.616	Yes	NA,NA	NA	NA
chr5:151849376	186116	INS	57	0.8203	0.6344	27	GLRA1(1.979e-07,0.975)	GLRA1(1.979e-07,0.975)	NA	NA	NA	NA	NA	NA	NA	No	ID=5-151849066-151849081-TTTC,5-151849094-151849111-TTTCT,5-151849104-151849155-TTTC,5-151849148-151849170-TTTCT,5-151849163-151849190-TTTC,5-151849179-151849208-TTTCTTTCT,5-151849188-151849196-TTTC,5-151849197-151849209-TTTC,5-151849206-151849214-TTCC,5-151849217-151849250-CTTC,5-151849251-151849263-TTCT,5-151849260-151849275-TC,5-151849284-151849293-TC,5-151849292-151849307-TTCT,5-151849305-151849322-TCCC,5-151849323-151849335-TC,5-151849348-151849365-TCCT,5-151849376-151849458-TTTCC,5-151849452-151849494-TTCC,5-151849497-151849520-TTTC,5-151849521-151849538-TTTC,5-151849541-151849553-CT,5-151849550-151849563-TCTT;MOTIFS=TCTT,TC,TCCC,TCCT,TTTCTTTCT,CT,TTTC,TTCC,TTTCT,CTTC,TTTCC,TTCT;STRUC=<VC202476>	HPRC,HGSVC,1KG-ONT	No	1.616	Yes	NA,NA	NA	NA
chr5:151849395	186119	INS	52	0.8072	0.6687	17	GLRA1(1.979e-07,0.975)	GLRA1(1.979e-07,0.975)	NA	NA	NA	NA	NA	NA	NA	No	ID=5-151849066-151849081-TTTC,5-151849094-151849111-TTTCT,5-151849104-151849155-TTTC,5-151849148-151849170-TTTCT,5-151849163-151849190-TTTC,5-151849179-151849208-TTTCTTTCT,5-151849188-151849196-TTTC,5-151849197-151849209-TTTC,5-151849206-151849214-TTCC,5-151849217-151849250-CTTC,5-151849251-151849263-TTCT,5-151849260-151849275-TC,5-151849284-151849293-TC,5-151849292-151849307-TTCT,5-151849305-151849322-TCCC,5-151849323-151849335-TC,5-151849348-151849365-TCCT,5-151849376-151849458-TTTCC,5-151849452-151849494-TTCC,5-151849497-151849520-TTTC,5-151849521-151849538-TTTC,5-151849541-151849553-CT,5-151849550-151849563-TCTT;MOTIFS=TCTT,TC,TCCC,TCCT,TTTCTTTCT,CT,TTTC,TTCC,TTTCT,CTTC,TTTCC,TTCT;STRUC=<VC202476>	HPRC,HGSVC,1KG-ONT	No	1.616	Yes	NA,NA	NA	NA
chr5:151849426	186120	INS	72	0.8173	0.6675	9	GLRA1(1.979e-07,0.975)	GLRA1(1.979e-07,0.975)	NA	NA	NA	NA	NA	NA	NA	No	ID=5-151849066-151849081-TTTC,5-151849094-151849111-TTTCT,5-151849104-151849155-TTTC,5-151849148-151849170-TTTCT,5-151849163-151849190-TTTC,5-151849179-151849208-TTTCTTTCT,5-151849188-151849196-TTTC,5-151849197-151849209-TTTC,5-151849206-151849214-TTCC,5-151849217-151849250-CTTC,5-151849251-151849263-TTCT,5-151849260-151849275-TC,5-151849284-151849293-TC,5-151849292-151849307-TTCT,5-151849305-151849322-TCCC,5-151849323-151849335-TC,5-151849348-151849365-TCCT,5-151849376-151849458-TTTCC,5-151849452-151849494-TTCC,5-151849497-151849520-TTTC,5-151849521-151849538-TTTC,5-151849541-151849553-CT,5-151849550-151849563-TCTT;MOTIFS=TCTT,TC,TCCC,TCCT,TTTCTTTCT,CT,TTTC,TTCC,TTTCT,CTTC,TTTCC,TTCT;STRUC=<VC202476>	HPRC,HGSVC,1KG-ONT	Yes	1.616	Yes	NA,NA	NA	NA
chr5:151849452	186128	INS	82	0.8602	0.5474	9	GLRA1(1.979e-07,0.975)	GLRA1(1.979e-07,0.975)	NA	NA	NA	NA	NA	NA	NA	No	ID=5-151849066-151849081-TTTC,5-151849094-151849111-TTTCT,5-151849104-151849155-TTTC,5-151849148-151849170-TTTCT,5-151849163-151849190-TTTC,5-151849179-151849208-TTTCTTTCT,5-151849188-151849196-TTTC,5-151849197-151849209-TTTC,5-151849206-151849214-TTCC,5-151849217-151849250-CTTC,5-151849251-151849263-TTCT,5-151849260-151849275-TC,5-151849284-151849293-TC,5-151849292-151849307-TTCT,5-151849305-151849322-TCCC,5-151849323-151849335-TC,5-151849348-151849365-TCCT,5-151849376-151849458-TTTCC,5-151849452-151849494-TTCC,5-151849497-151849520-TTTC,5-151849521-151849538-TTTC,5-151849541-151849553-CT,5-151849550-151849563-TCTT;MOTIFS=TCTT,TC,TCCC,TCCT,TTTCTTTCT,CT,TTTC,TTCC,TTTCT,CTTC,TTTCC,TTCT;STRUC=<VC202476>	HPRC,HGSVC,1KG-ONT	Yes	1.616	Yes	NA,NA	NA	NA
chr5:151849452	186127	INS	78	0.9467	0.232	10	GLRA1(1.979e-07,0.975)	GLRA1(1.979e-07,0.975)	NA	NA	NA	NA	NA	NA	NA	No	ID=5-151849066-151849081-TTTC,5-151849094-151849111-TTTCT,5-151849104-151849155-TTTC,5-151849148-151849170-TTTCT,5-151849163-151849190-TTTC,5-151849179-151849208-TTTCTTTCT,5-151849188-151849196-TTTC,5-151849197-151849209-TTTC,5-151849206-151849214-TTCC,5-151849217-151849250-CTTC,5-151849251-151849263-TTCT,5-151849260-151849275-TC,5-151849284-151849293-TC,5-151849292-151849307-TTCT,5-151849305-151849322-TCCC,5-151849323-151849335-TC,5-151849348-151849365-TCCT,5-151849376-151849458-TTTCC,5-151849452-151849494-TTCC,5-151849497-151849520-TTTC,5-151849521-151849538-TTTC,5-151849541-151849553-CT,5-151849550-151849563-TCTT;MOTIFS=TCTT,TC,TCCC,TCCT,TTTCTTTCT,CT,TTTC,TTCC,TTTCT,CTTC,TTTCC,TTCT;STRUC=<VC202476>	HPRC,HGSVC,1KG-ONT	Yes	1.616	Yes	NA,NA	NA	NA
chr5:151849452	186126	INS	74	0.8926	0.3918	21	GLRA1(1.979e-07,0.975)	GLRA1(1.979e-07,0.975)	NA	NA	NA	NA	NA	NA	NA	No	ID=5-151849066-151849081-TTTC,5-151849094-151849111-TTTCT,5-151849104-151849155-TTTC,5-151849148-151849170-TTTCT,5-151849163-151849190-TTTC,5-151849179-151849208-TTTCTTTCT,5-151849188-151849196-TTTC,5-151849197-151849209-TTTC,5-151849206-151849214-TTCC,5-151849217-151849250-CTTC,5-151849251-151849263-TTCT,5-151849260-151849275-TC,5-151849284-151849293-TC,5-151849292-151849307-TTCT,5-151849305-151849322-TCCC,5-151849323-151849335-TC,5-151849348-151849365-TCCT,5-151849376-151849458-TTTCC,5-151849452-151849494-TTCC,5-151849497-151849520-TTTC,5-151849521-151849538-TTTC,5-151849541-151849553-CT,5-151849550-151849563-TCTT;MOTIFS=TCTT,TC,TCCC,TCCT,TTTCTTTCT,CT,TTTC,TTCC,TTTCT,CTTC,TTTCC,TTCT;STRUC=<VC202476>	HPRC,HGSVC,1KG-ONT	Yes	1.616	Yes	NA,NA	NA	NA
chr5:151849452	186125	INS	70	0.8449	0.5594	13	GLRA1(1.979e-07,0.975)	GLRA1(1.979e-07,0.975)	NA	NA	NA	NA	NA	NA	NA	No	ID=5-151849066-151849081-TTTC,5-151849094-151849111-TTTCT,5-151849104-151849155-TTTC,5-151849148-151849170-TTTCT,5-151849163-151849190-TTTC,5-151849179-151849208-TTTCTTTCT,5-151849188-151849196-TTTC,5-151849197-151849209-TTTC,5-151849206-151849214-TTCC,5-151849217-151849250-CTTC,5-151849251-151849263-TTCT,5-151849260-151849275-TC,5-151849284-151849293-TC,5-151849292-151849307-TTCT,5-151849305-151849322-TCCC,5-151849323-151849335-TC,5-151849348-151849365-TCCT,5-151849376-151849458-TTTCC,5-151849452-151849494-TTCC,5-151849497-151849520-TTTC,5-151849521-151849538-TTTC,5-151849541-151849553-CT,5-151849550-151849563-TCTT;MOTIFS=TCTT,TC,TCCC,TCCT,TTTCTTTCT,CT,TTTC,TTCC,TTTCT,CTTC,TTTCC,TTCT;STRUC=<VC202476>	HPRC,HGSVC,1KG-ONT	Yes	1.616	No	NA,NA	NA	NA
chr5:151849452	186123	INS	61	0.8888	0.3841	41	GLRA1(1.979e-07,0.975)	GLRA1(1.979e-07,0.975)	NA	NA	NA	NA	NA	NA	NA	No	ID=5-151849066-151849081-TTTC,5-151849094-151849111-TTTCT,5-151849104-151849155-TTTC,5-151849148-151849170-TTTCT,5-151849163-151849190-TTTC,5-151849179-151849208-TTTCTTTCT,5-151849188-151849196-TTTC,5-151849197-151849209-TTTC,5-151849206-151849214-TTCC,5-151849217-151849250-CTTC,5-151849251-151849263-TTCT,5-151849260-151849275-TC,5-151849284-151849293-TC,5-151849292-151849307-TTCT,5-151849305-151849322-TCCC,5-151849323-151849335-TC,5-151849348-151849365-TCCT,5-151849376-151849458-TTTCC,5-151849452-151849494-TTCC,5-151849497-151849520-TTTC,5-151849521-151849538-TTTC,5-151849541-151849553-CT,5-151849550-151849563-TCTT;MOTIFS=TCTT,TC,TCCC,TCCT,TTTCTTTCT,CT,TTTC,TTCC,TTTCT,CTTC,TTTCC,TTCT;STRUC=<VC202476>	HPRC,HGSVC,1KG-ONT	Yes	1.616	Yes	NA,NA	NA	NA
chr5:151849452	186122	INS	57	0.8302	0.6139	55	GLRA1(1.979e-07,0.975)	GLRA1(1.979e-07,0.975)	NA	NA	NA	NA	NA	NA	NA	No	ID=5-151849066-151849081-TTTC,5-151849094-151849111-TTTCT,5-151849104-151849155-TTTC,5-151849148-151849170-TTTCT,5-151849163-151849190-TTTC,5-151849179-151849208-TTTCTTTCT,5-151849188-151849196-TTTC,5-151849197-151849209-TTTC,5-151849206-151849214-TTCC,5-151849217-151849250-CTTC,5-151849251-151849263-TTCT,5-151849260-151849275-TC,5-151849284-151849293-TC,5-151849292-151849307-TTCT,5-151849305-151849322-TCCC,5-151849323-151849335-TC,5-151849348-151849365-TCCT,5-151849376-151849458-TTTCC,5-151849452-151849494-TTCC,5-151849497-151849520-TTTC,5-151849521-151849538-TTTC,5-151849541-151849553-CT,5-151849550-151849563-TCTT;MOTIFS=TCTT,TC,TCCC,TCCT,TTTCTTTCT,CT,TTTC,TTCC,TTTCT,CTTC,TTTCC,TTCT;STRUC=<VC202476>	HPRC,HGSVC,1KG-ONT	Yes	1.616	Yes	NA,NA	NA	NA
chr5:151849452	186121	INS	53	0.8432	0.5724	60	GLRA1(1.979e-07,0.975)	GLRA1(1.979e-07,0.975)	NA	NA	NA	NA	NA	NA	NA	No	ID=5-151849066-151849081-TTTC,5-151849094-151849111-TTTCT,5-151849104-151849155-TTTC,5-151849148-151849170-TTTCT,5-151849163-151849190-TTTC,5-151849179-151849208-TTTCTTTCT,5-151849188-151849196-TTTC,5-151849197-151849209-TTTC,5-151849206-151849214-TTCC,5-151849217-151849250-CTTC,5-151849251-151849263-TTCT,5-151849260-151849275-TC,5-151849284-151849293-TC,5-151849292-151849307-TTCT,5-151849305-151849322-TCCC,5-151849323-151849335-TC,5-151849348-151849365-TCCT,5-151849376-151849458-TTTCC,5-151849452-151849494-TTCC,5-151849497-151849520-TTTC,5-151849521-151849538-TTTC,5-151849541-151849553-CT,5-151849550-151849563-TCTT;MOTIFS=TCTT,TC,TCCC,TCCT,TTTCTTTCT,CT,TTTC,TTCC,TTTCT,CTTC,TTTCC,TTCT;STRUC=<VC202476>	HPRC,HGSVC,1KG-ONT	Yes	1.616	Yes	NA,NA	NA	NA
chr5:151849452	186124	INS	65	0.8577	0.5182	22	GLRA1(1.979e-07,0.975)	GLRA1(1.979e-07,0.975)	NA	NA	NA	NA	NA	NA	NA	No	ID=5-151849066-151849081-TTTC,5-151849094-151849111-TTTCT,5-151849104-151849155-TTTC,5-151849148-151849170-TTTCT,5-151849163-151849190-TTTC,5-151849179-151849208-TTTCTTTCT,5-151849188-151849196-TTTC,5-151849197-151849209-TTTC,5-151849206-151849214-TTCC,5-151849217-151849250-CTTC,5-151849251-151849263-TTCT,5-151849260-151849275-TC,5-151849284-151849293-TC,5-151849292-151849307-TTCT,5-151849305-151849322-TCCC,5-151849323-151849335-TC,5-151849348-151849365-TCCT,5-151849376-151849458-TTTCC,5-151849452-151849494-TTCC,5-151849497-151849520-TTTC,5-151849521-151849538-TTTC,5-151849541-151849553-CT,5-151849550-151849563-TCTT;MOTIFS=TCTT,TC,TCCC,TCCT,TTTCTTTCT,CT,TTTC,TTCC,TTTCT,CTTC,TTTCC,TTCT;STRUC=<VC202476>	HPRC,HGSVC,1KG-ONT	Yes	1.616	No	NA,NA	NA	NA
chr5:151849457	186129	INS	54	0.8689	0.4857	24	GLRA1(1.979e-07,0.975)	GLRA1(1.979e-07,0.975)	NA	NA	NA	NA	NA	NA	NA	No	ID=5-151849066-151849081-TTTC,5-151849094-151849111-TTTCT,5-151849104-151849155-TTTC,5-151849148-151849170-TTTCT,5-151849163-151849190-TTTC,5-151849179-151849208-TTTCTTTCT,5-151849188-151849196-TTTC,5-151849197-151849209-TTTC,5-151849206-151849214-TTCC,5-151849217-151849250-CTTC,5-151849251-151849263-TTCT,5-151849260-151849275-TC,5-151849284-151849293-TC,5-151849292-151849307-TTCT,5-151849305-151849322-TCCC,5-151849323-151849335-TC,5-151849348-151849365-TCCT,5-151849376-151849458-TTTCC,5-151849452-151849494-TTCC,5-151849497-151849520-TTTC,5-151849521-151849538-TTTC,5-151849541-151849553-CT,5-151849550-151849563-TCTT;MOTIFS=TCTT,TC,TCCC,TCCT,TTTCTTTCT,CT,TTTC,TTCC,TTTCT,CTTC,TTTCC,TTCT;STRUC=<VC202476>	HPRC,HGSVC,1KG-ONT	Yes	1.616	Yes	NA,NA	NA	NA
chr5:151849458	186132	INS	67	0.8263	0.6339	3	GLRA1(1.979e-07,0.975)	GLRA1(1.979e-07,0.975)	NA	NA	NA	NA	NA	NA	NA	No	ID=5-151849066-151849081-TTTC,5-151849094-151849111-TTTCT,5-151849104-151849155-TTTC,5-151849148-151849170-TTTCT,5-151849163-151849190-TTTC,5-151849179-151849208-TTTCTTTCT,5-151849188-151849196-TTTC,5-151849197-151849209-TTTC,5-151849206-151849214-TTCC,5-151849217-151849250-CTTC,5-151849251-151849263-TTCT,5-151849260-151849275-TC,5-151849284-151849293-TC,5-151849292-151849307-TTCT,5-151849305-151849322-TCCC,5-151849323-151849335-TC,5-151849348-151849365-TCCT,5-151849376-151849458-TTTCC,5-151849452-151849494-TTCC,5-151849497-151849520-TTTC,5-151849521-151849538-TTTC,5-151849541-151849553-CT,5-151849550-151849563-TCTT;MOTIFS=TCTT,TC,TCCC,TCCT,TTTCTTTCT,CT,TTTC,TTCC,TTTCT,CTTC,TTTCC,TTCT;STRUC=<VC202476>	HPRC,HGSVC,1KG-ONT	Yes	1.616	No	NA,NA	NA	NA
chr5:151849458	186133	INS	53	0.9094	0.347	35	GLRA1(1.979e-07,0.975)	GLRA1(1.979e-07,0.975)	NA	NA	NA	NA	NA	NA	NA	No	ID=5-151849066-151849081-TTTC,5-151849094-151849111-TTTCT,5-151849104-151849155-TTTC,5-151849148-151849170-TTTCT,5-151849163-151849190-TTTC,5-151849179-151849208-TTTCTTTCT,5-151849188-151849196-TTTC,5-151849197-151849209-TTTC,5-151849206-151849214-TTCC,5-151849217-151849250-CTTC,5-151849251-151849263-TTCT,5-151849260-151849275-TC,5-151849284-151849293-TC,5-151849292-151849307-TTCT,5-151849305-151849322-TCCC,5-151849323-151849335-TC,5-151849348-151849365-TCCT,5-151849376-151849458-TTTCC,5-151849452-151849494-TTCC,5-151849497-151849520-TTTC,5-151849521-151849538-TTTC,5-151849541-151849553-CT,5-151849550-151849563-TCTT;MOTIFS=TCTT,TC,TCCC,TCCT,TTTCTTTCT,CT,TTTC,TTCC,TTTCT,CTTC,TTTCC,TTCT;STRUC=<VC202476>	HPRC,HGSVC,1KG-ONT	Yes	1.616	Yes	NA,NA	NA	NA
chr5:151849458	186131	INS	59	0.8153	0.6498	22	GLRA1(1.979e-07,0.975)	GLRA1(1.979e-07,0.975)	NA	NA	NA	NA	NA	NA	NA	No	ID=5-151849066-151849081-TTTC,5-151849094-151849111-TTTCT,5-151849104-151849155-TTTC,5-151849148-151849170-TTTCT,5-151849163-151849190-TTTC,5-151849179-151849208-TTTCTTTCT,5-151849188-151849196-TTTC,5-151849197-151849209-TTTC,5-151849206-151849214-TTCC,5-151849217-151849250-CTTC,5-151849251-151849263-TTCT,5-151849260-151849275-TC,5-151849284-151849293-TC,5-151849292-151849307-TTCT,5-151849305-151849322-TCCC,5-151849323-151849335-TC,5-151849348-151849365-TCCT,5-151849376-151849458-TTTCC,5-151849452-151849494-TTCC,5-151849497-151849520-TTTC,5-151849521-151849538-TTTC,5-151849541-151849553-CT,5-151849550-151849563-TCTT;MOTIFS=TCTT,TC,TCCC,TCCT,TTTCTTTCT,CT,TTTC,TTCC,TTTCT,CTTC,TTTCC,TTCT;STRUC=<VC202476>	HPRC,HGSVC,1KG-ONT	Yes	1.616	Yes	NA,NA	NA	NA
chr5:151849458	186130	INS	50	0.7953	0.6801	19	GLRA1(1.979e-07,0.975)	GLRA1(1.979e-07,0.975)	NA	NA	NA	NA	NA	NA	NA	No	ID=5-151849066-151849081-TTTC,5-151849094-151849111-TTTCT,5-151849104-151849155-TTTC,5-151849148-151849170-TTTCT,5-151849163-151849190-TTTC,5-151849179-151849208-TTTCTTTCT,5-151849188-151849196-TTTC,5-151849197-151849209-TTTC,5-151849206-151849214-TTCC,5-151849217-151849250-CTTC,5-151849251-151849263-TTCT,5-151849260-151849275-TC,5-151849284-151849293-TC,5-151849292-151849307-TTCT,5-151849305-151849322-TCCC,5-151849323-151849335-TC,5-151849348-151849365-TCCT,5-151849376-151849458-TTTCC,5-151849452-151849494-TTCC,5-151849497-151849520-TTTC,5-151849521-151849538-TTTC,5-151849541-151849553-CT,5-151849550-151849563-TCTT;MOTIFS=TCTT,TC,TCCC,TCCT,TTTCTTTCT,CT,TTTC,TTCC,TTTCT,CTTC,TTTCC,TTCT;STRUC=<VC202476>	HPRC,HGSVC,1KG-ONT	Yes	1.616	Yes	NA,NA	NA	NA
chr5:151849467	186134	INS	58	0.7944	0.6984	4	GLRA1(1.979e-07,0.975)	GLRA1(1.979e-07,0.975)	NA	NA	NA	NA	NA	NA	NA	No	ID=5-151849066-151849081-TTTC,5-151849094-151849111-TTTCT,5-151849104-151849155-TTTC,5-151849148-151849170-TTTCT,5-151849163-151849190-TTTC,5-151849179-151849208-TTTCTTTCT,5-151849188-151849196-TTTC,5-151849197-151849209-TTTC,5-151849206-151849214-TTCC,5-151849217-151849250-CTTC,5-151849251-151849263-TTCT,5-151849260-151849275-TC,5-151849284-151849293-TC,5-151849292-151849307-TTCT,5-151849305-151849322-TCCC,5-151849323-151849335-TC,5-151849348-151849365-TCCT,5-151849376-151849458-TTTCC,5-151849452-151849494-TTCC,5-151849497-151849520-TTTC,5-151849521-151849538-TTTC,5-151849541-151849553-CT,5-151849550-151849563-TCTT;MOTIFS=TCTT,TC,TCCC,TCCT,TTTCTTTCT,CT,TTTC,TTCC,TTTCT,CTTC,TTTCC,TTCT;STRUC=<VC202476>	HPRC,HGSVC,1KG-ONT	Yes	1.616	Yes	NA,NA	NA	NA
chr5:151849472	186135	INS	58	0.8482	0.5643	3	GLRA1(1.979e-07,0.975)	GLRA1(1.979e-07,0.975)	NA	NA	NA	NA	NA	NA	NA	No	ID=5-151849066-151849081-TTTC,5-151849094-151849111-TTTCT,5-151849104-151849155-TTTC,5-151849148-151849170-TTTCT,5-151849163-151849190-TTTC,5-151849179-151849208-TTTCTTTCT,5-151849188-151849196-TTTC,5-151849197-151849209-TTTC,5-151849206-151849214-TTCC,5-151849217-151849250-CTTC,5-151849251-151849263-TTCT,5-151849260-151849275-TC,5-151849284-151849293-TC,5-151849292-151849307-TTCT,5-151849305-151849322-TCCC,5-151849323-151849335-TC,5-151849348-151849365-TCCT,5-151849376-151849458-TTTCC,5-151849452-151849494-TTCC,5-151849497-151849520-TTTC,5-151849521-151849538-TTTC,5-151849541-151849553-CT,5-151849550-151849563-TCTT;MOTIFS=TCTT,TC,TCCC,TCCT,TTTCTTTCT,CT,TTTC,TTCC,TTTCT,CTTC,TTTCC,TTCT;STRUC=<VC202476>	HPRC,HGSVC,1KG-ONT	Yes	1.616	No	NA,NA	NA	NA
chr5:151869543	186136	DEL	3946	0.9431	0.2446	280	GLRA1(1.979e-07,0.975)	GLRA1(1.979e-07,0.975)	NA	NA	NA	NA	NA	NA	CTCF_binding_site,enhancer	No	ID=5-151869643-151869652-GGT;MOTIFS=GGT;STRUC=<TR3050637>,ID=5-151869715-151869743-AAAAAC;MOTIFS=AAAAAC;STRUC=<TR3050638>,ID=5-151869741-151869755-AAC;MOTIFS=AAC;STRUC=<TR3050639>,ID=5-151869753-151869761-A;MOTIFS=A;STRUC=<TR3050640>,ID=5-151870286-151870300-GGAA;MOTIFS=GGAA;STRUC=<TR3050641>,ID=5-151870886-151870895-TTA;MOTIFS=TTA;STRUC=<TR3050642>,ID=5-151871321-151871332-AAC;MOTIFS=AAC;STRUC=<TR3050643>,ID=5-151871556-151871568-T;MOTIFS=T;STRUC=<TR3050644>,ID=5-151871569-151871578-T;MOTIFS=T;STRUC=<TR3050645>,ID=5-151872198-151872207-CCA;MOTIFS=CCA;STRUC=<TR3050646>,ID=5-151872670-151872679-ATG;MOTIFS=ATG;STRUC=<TR3050647>,ID=5-151872753-151872762-TAA;MOTIFS=TAA;STRUC=<TR3050648>,ID=5-151873272-151873281-GA;MOTIFS=GA;STRUC=<TR3050649>	HPRC,HGSVC,1KG-ONT	No	3.825	Yes	NA,NA	NA	NA
chr5:151872255	186138	INS	327	0.9428	0.2238	99	GLRA1(1.979e-07,0.975)	GLRA1(1.979e-07,0.975)	NA	NA	NA	NA	NA	NA	NA	No	NA	HPRC,HGSVC,1KG-ONT	Yes	2.538	Yes	NA,NA	NA	NA
chr5:151953029	186139	INS	336	0.9021	0.3537	50	NA	NA	NA	NA	NA	NA	NA	NA	NA	No	NA	HPRC,HGSVC,1KG-ONT	Yes	1.616	Yes	NA,NA	NA	NA
chr5:151964997	186140	INS	64	0.8827	0.3986	6	NA	NA	NA	NA	NA	NA	NA	NA	NA	No	ID=5-151964982-151964991-AC;MOTIFS=AC;STRUC=(AC)n	NA	Yes	1.616	Yes	NA,NA	NA	NA
chr5:151982652	186141	INS	51	0.9186	0.301	1071	NA	NA	NA	NA	NA	NA	NA	NA	NA	No	NA	NA	No	7.172	No	NA,NA	NA	NA
chr5:152076852	186142	DEL	6034	0.9945	0.0025	860	NA	NA	NA	NA	NA	NA	NA	NA	NA	No	ID=5-152082108-152082117-TCA,5-152082856-152082886-A,5-152082994-152083005-ATT;MOTIFS=ATT,TCA,A;STRUC=<VC202493>	HPRC,HGSVC,1KG-ONT	Yes	1.859	Yes	NA,NA	NA	NA
chr5:152096671	186143	DEL	131	0.9385	0.2385	448	NA	NA	NA	NA	NA	NA	NA	NA	NA	No	ID=5-152096792-152096806-A;MOTIFS=A;STRUC=(A)n	HPRC,HGSVC,1KG-ONT	Yes	2.219	Yes	NA,NA	NA	NA
chr5:152128840	186144	INS	324	0.914	0.331	9	NA	NA	NA	NA	NA	NA	NA	NA	NA	No	NA	NA	Yes	1.616	Yes	NA,NA	NA	NA
chr5:152135132	186145	INS	258	0.8053	0.6748	46	NA	NA	NA	NA	NA	NA	NA	NA	NA	No	NA	HGSVC,1KG-ONT	No	2.538	Yes	NA,NA	NA	NA
chr5:152135243	186146	DEL	4060	0.8986	0.6404	46	NA	NA	NA	NA	NA	NA	NA	NA	NA	No	ID=5-152138044-152138053-CAG;MOTIFS=CAG;STRUC=<TR3050952>,ID=5-152138104-152138113-TAA;MOTIFS=TAA;STRUC=(TAA)n,ID=5-152138118-152138129-A;MOTIFS=A;STRUC=<TR3050953>,ID=5-152138168-152138177-CAG;MOTIFS=CAG;STRUC=<TR3050954>,ID=5-152138351-152138360-TTG;MOTIFS=TTG;STRUC=<TR3050955>,ID=5-152139217-152139226-T;MOTIFS=T;STRUC=<TR3050956>	HPRC,HGSVC,1KG-ONT	Yes	6.724	Yes	NA,NA	NA	NA
chr5:152201424	186147	DEL	2786	0.836	0.5892	3	NA	NA	NA	NA	NA	NA	NA	NA	NA	No	ID=5-152202874-152202890-A;MOTIFS=A;STRUC=<TR3051035>,ID=5-152203064-152203076-A;MOTIFS=A;STRUC=<TR3051036>,ID=5-152204193-152204202-GTG;MOTIFS=GTG;STRUC=<TR3051037>	NA	Yes	4.267	No	NA,NA	NA	NA
chr5:152239078	186148	INS	319	0.8574	0.5122	2	NA	NA	NA	NA	NA	NA	NA	NA	NA	No	NA	NA	Yes	1.616	No	NA,NA	NA	NA
chr5:152258754	186149	DEL	68	0.9103	0.3316	2	NA	NA	NA	NA	NA	NA	NA	NA	NA	No	NA	NA	No	3.653	No	NA,NA	NA	NA
chr5:152281308	186150	INS	171	0.8909	0.4398	150	NA	NA	NA	NA	NA	NA	NA	NA	NA	No	NA	HPRC,HGSVC,1KG-ONT	Yes	1.616	Yes	NA,NA	NA	NA
chr5:152299124	186151	DEL	259	0.8587	0.5087	4	NA	NA	NA	NA	NA	NA	NA	NA	NA	No	ID=5-152299163-152299174-T;MOTIFS=T;STRUC=<TR3051164>,ID=5-152299322-152299331-T;MOTIFS=T;STRUC=<TR3051165>	NA	Yes	2.377	Yes	NA,NA	NA	NA
chr5:152305497	186152	INS	329	0.9385	0.2492	4	NA	NA	NA	NA	NA	NA	NA	NA	NA	No	NA	NA	Yes	1.616	Yes	NA,NA	NA	NA
chr5:152325468	186153	DEL	348	0.8703	0.4708	18	NA	NA	NA	NA	NA	NA	NA	NA	NA	No	NA	1KG-ONT	Yes	1.888	Yes	NA,NA	NA	NA
chr5:152381349	186154	DEL	313	0.9267	0.2769	109	NA	NA	NA	NA	NA	NA	NA	NA	NA	No	ID=5-152381359-152381382-T;MOTIFS=T;STRUC=(T)n	HPRC,HGSVC,1KG-ONT	No	0.852	Yes	NA,NA	NA	NA
chr5:152384084	186155	DEL	50	0.8804	0.5634	51	NA	NA	NA	NA	NA	NA	NA	NA	NA	No	ID=5-152383979-152384007-CCCT,5-152384004-152384026-CCTT,5-152384042-152384051-TC,5-152384056-152384124-TCTT,5-152384120-152384129-TCT,5-152384125-152384146-CT,5-152384144-152384162-TCCT;MOTIFS=TCTT,TC,TCCT,CCTT,TCT,CT,CCCT;STRUC=<VC202515>	HPRC,HGSVC	No	2.481	Yes	NA,NA	NA	NA
chr5:152421193	186156	INS	294	0.8636	0.4729	17	NMUR2(4.2504e-07,1.327)	NA	NA	NA	NA	NA	NA	NA	NA	No	NA	NA	Yes	1.616	Yes	NA,NA	NA	NA
chr5:152471390	186157	INS	330	0.9558	0.1949	87	NA	NA	NA	NA	NA	NA	NA	NA	NA	No	NA	HPRC,HGSVC,1KG-ONT	Yes	1.616	Yes	NA,NA	NA	NA
chr5:152471958	186158	DEL	955	0.8123	0.6582	6	NA	NA	NA	NA	NA	NA	NA	NA	NA	No	ID=5-152472297-152472307-TGT;MOTIFS=TGT;STRUC=<TR3051363>,ID=5-152472424-152472432-T;MOTIFS=T;STRUC=<TR3051364>,ID=5-152472467-152472476-T;MOTIFS=T;STRUC=<TR3051365>	1KG-ONT	Yes	3.136	Yes	NA,NA	NA	NA
chr5:152479790	186159	DEL	247	0.8121	0.6689	1	NA	NA	NA	NA	NA	NA	NA	NA	NA	No	NA	NA	No	0.234	No	NA,NA	NA	NA
chr5:152483564	186160	INS	329	0.8659	0.475	1	NA	NA	NA	NA	NA	NA	NA	NA	NA	No	NA	NA	Yes	1.616	No	NA,NA	NA	NA
chr5:152515437	186161	DEL	52	0.8344	0.6262	128	NA	NA	NA	NA	NA	NA	NA	NA	NA	No	ID=5-152515381-152515398-TC,5-152515395-152515423-TCTT,5-152515403-152515422-TC,5-152515423-152515432-TC,5-152515437-152515607-TCTT;MOTIFS=TCTT,TC;STRUC=<VC202524>	HPRC,HGSVC,1KG-ONT	No	2.048	Yes	NA,NA	NA	NA
chr5:152515437	186162	DEL	56	0.8893	0.4092	69	NA	NA	NA	NA	NA	NA	NA	NA	NA	No	ID=5-152515381-152515398-TC,5-152515395-152515423-TCTT,5-152515403-152515422-TC,5-152515423-152515432-TC,5-152515437-152515607-TCTT;MOTIFS=TCTT,TC;STRUC=<VC202524>	HPRC,HGSVC,1KG-ONT	No	2.103	Yes	NA,NA	NA	NA
chr5:152515437	186163	DEL	60	0.8719	0.4674	75	NA	NA	NA	NA	NA	NA	NA	NA	NA	No	ID=5-152515381-152515398-TC,5-152515395-152515423-TCTT,5-152515403-152515422-TC,5-152515423-152515432-TC,5-152515437-152515607-TCTT;MOTIFS=TCTT,TC;STRUC=<VC202524>	HPRC,HGSVC,1KG-ONT	No	2.048	Yes	NA,NA	NA	NA
chr5:152515458	186164	DEL	149	0.8207	0.6379	10	NA	NA	NA	NA	NA	NA	NA	NA	NA	No	ID=5-152515381-152515398-TC,5-152515395-152515423-TCTT,5-152515403-152515422-TC,5-152515423-152515432-TC,5-152515437-152515607-TCTT;MOTIFS=TCTT,TC;STRUC=<VC202524>	HPRC,HGSVC	No	2.154	Yes	NA,NA	NA	NA
chr5:152515478	186165	DEL	129	0.8296	0.634	5	NA	NA	NA	NA	NA	NA	NA	NA	NA	No	ID=5-152515381-152515398-TC,5-152515395-152515423-TCTT,5-152515403-152515422-TC,5-152515423-152515432-TC,5-152515437-152515607-TCTT;MOTIFS=TCTT,TC;STRUC=<VC202524>	HPRC,HGSVC	No	2.16	No	NA,NA	NA	NA
chr5:152515486	186166	DEL	121	0.82	0.6625	9	NA	NA	NA	NA	NA	NA	NA	NA	NA	No	ID=5-152515381-152515398-TC,5-152515395-152515423-TCTT,5-152515403-152515422-TC,5-152515423-152515432-TC,5-152515437-152515607-TCTT;MOTIFS=TCTT,TC;STRUC=<VC202524>	HPRC,HGSVC	No	2.117	No	NA,NA	NA	NA
chr5:152515494	186167	DEL	113	0.8468	0.5817	60	NA	NA	NA	NA	NA	NA	NA	NA	NA	No	ID=5-152515381-152515398-TC,5-152515395-152515423-TCTT,5-152515403-152515422-TC,5-152515423-152515432-TC,5-152515437-152515607-TCTT;MOTIFS=TCTT,TC;STRUC=<VC202524>	HPRC,HGSVC	No	2.146	Yes	NA,NA	NA	NA
chr5:152515502	186168	DEL	105	0.9393	0.4755	163	NA	NA	NA	NA	NA	NA	NA	NA	NA	No	ID=5-152515381-152515398-TC,5-152515395-152515423-TCTT,5-152515403-152515422-TC,5-152515423-152515432-TC,5-152515437-152515607-TCTT;MOTIFS=TCTT,TC;STRUC=<VC202524>	HPRC,HGSVC	No	2.146	Yes	NA,NA	NA	NA
chr5:152515510	186169	DEL	97	0.8752	0.4486	99	NA	NA	NA	NA	NA	NA	NA	NA	NA	No	ID=5-152515381-152515398-TC,5-152515395-152515423-TCTT,5-152515403-152515422-TC,5-152515423-152515432-TC,5-152515437-152515607-TCTT;MOTIFS=TCTT,TC;STRUC=<VC202524>	HPRC,HGSVC	No	2.146	Yes	NA,NA	NA	NA
chr5:152515514	186170	DEL	93	0.9387	0.2189	148	NA	NA	NA	NA	NA	NA	NA	NA	NA	No	ID=5-152515381-152515398-TC,5-152515395-152515423-TCTT,5-152515403-152515422-TC,5-152515423-152515432-TC,5-152515437-152515607-TCTT;MOTIFS=TCTT,TC;STRUC=<VC202524>	HPRC,HGSVC	No	2.146	Yes	NA,NA	NA	NA
chr5:152515522	186171	DEL	85	0.8999	0.3627	119	NA	NA	NA	NA	NA	NA	NA	NA	NA	No	ID=5-152515381-152515398-TC,5-152515395-152515423-TCTT,5-152515403-152515422-TC,5-152515423-152515432-TC,5-152515437-152515607-TCTT;MOTIFS=TCTT,TC;STRUC=<VC202524>	HPRC,HGSVC	No	2.146	Yes	NA,NA	NA	NA
chr5:152515530	186172	DEL	77	0.8553	0.5136	51	NA	NA	NA	NA	NA	NA	NA	NA	NA	No	ID=5-152515381-152515398-TC,5-152515395-152515423-TCTT,5-152515403-152515422-TC,5-152515423-152515432-TC,5-152515437-152515607-TCTT;MOTIFS=TCTT,TC;STRUC=<VC202524>	HPRC,HGSVC,1KG-ONT	No	2.146	Yes	NA,NA	NA	NA
chr5:152515534	186173	DEL	73	0.8955	0.5859	37	NA	NA	NA	NA	NA	NA	NA	NA	NA	No	ID=5-152515381-152515398-TC,5-152515395-152515423-TCTT,5-152515403-152515422-TC,5-152515423-152515432-TC,5-152515437-152515607-TCTT;MOTIFS=TCTT,TC;STRUC=<VC202524>	HPRC,HGSVC,1KG-ONT	No	2.089	No	NA,NA	NA	NA
chr5:152515538	186174	DEL	69	0.9147	0.3109	36	NA	NA	NA	NA	NA	NA	NA	NA	NA	No	ID=5-152515381-152515398-TC,5-152515395-152515423-TCTT,5-152515403-152515422-TC,5-152515423-152515432-TC,5-152515437-152515607-TCTT;MOTIFS=TCTT,TC;STRUC=<VC202524>	HPRC,HGSVC,1KG-ONT	No	2.089	Yes	NA,NA	NA	NA
chr5:152515542	186175	DEL	65	0.8493	0.5434	43	NA	NA	NA	NA	NA	NA	NA	NA	NA	No	ID=5-152515381-152515398-TC,5-152515395-152515423-TCTT,5-152515403-152515422-TC,5-152515423-152515432-TC,5-152515437-152515607-TCTT;MOTIFS=TCTT,TC;STRUC=<VC202524>	HPRC,HGSVC,1KG-ONT	No	2.089	Yes	NA,NA	NA	NA
chr5:152522585	186176	INS	331	0.9336	0.2669	3	NA	NA	NA	NA	NA	NA	NA	NA	NA	No	NA	HGSVC	Yes	1.616	Yes	NA,NA	NA	NA
chr5:152554015	186177	INS	311	0.9129	0.2983	4	NA	NA	NA	NA	NA	NA	NA	NA	NA	No	NA	NA	Yes	2.538	Yes	NA,NA	NA	NA
chr5:152577407	186178	DEL	4020	0.9016	0.3718	23	NA	NA	NA	NA	NA	NA	NA	NA	NA	No	ID=5-152577409-152577418-GAT;MOTIFS=GAT;STRUC=<TR3051497>,ID=5-152578158-152578166-T;MOTIFS=T;STRUC=<TR3051498>,ID=5-152578393-152578403-TAT;MOTIFS=TAT;STRUC=<TR3051499>,ID=5-152579260-152579269-CCT;MOTIFS=CCT;STRUC=<TR3051500>,ID=5-152579800-152579809-TAA;MOTIFS=TAA;STRUC=<TR3051501>	HPRC,HGSVC,1KG-ONT	Yes	0.295	Yes	NA,NA	NA	NA
chr5:152593264	186179	DEL	86	0.9769	0.0866	1	NA	NA	NA	NA	NA	NA	NA	NA	NA	No	ID=5-152593316-152593325-TA;MOTIFS=TA;STRUC=(TA)n	NA	Yes	0.902	No	NA,NA	NA	NA
chr5:152609408	186180	INS	62	0.8995	0.3562	209	NA	NA	NA	NA	NA	NA	NA	NA	NA	No	NA	HPRC,HGSVC,1KG-ONT	No	1.82	Yes	NA,NA	NA	NA
chr5:152609408	186181	INS	93	0.8197	0.6759	2	NA	NA	NA	NA	NA	NA	NA	NA	NA	No	NA	HPRC	No	1.82	Yes	NA,NA	NA	NA
chr5:152655955	186182	DEL	768	0.8871	0.4016	21	NA	NA	NA	NA	NA	NA	NA	NA	NA	No	NA	HPRC,1KG-ONT	No	2.056	Yes	NA,NA	NA	NA
chr5:152695434	186183	DEL	54	0.8846	0.6529	1	NA	NA	NA	NA	NA	NA	NA	NA	NA	No	NA	HPRC	No	3.277	No	NA,NA	NA	NA
chr5:152697248	186184	INS	55	0.9417	0.2345	4	NA	NA	NA	NA	NA	NA	NA	NA	NA	No	ID=5-152696835-152696844-TG,5-152696867-152696876-TA,5-152696891-152696900-TA,5-152696941-152697007-ATATATAACACATATATAATATATAGATGTAAT,5-152696972-152696981-AT,5-152697005-152697014-AT,5-152697026-152697047-TATATAT,5-152697040-152697049-TA,5-152697071-152697096-ATATATAC,5-152697116-152697125-TA,5-152697135-152697150-TATAT,5-152697195-152697269-ATATATAATATGTTATATGTT,5-152697260-152697275-ATATA,5-152697301-152697310-TA,5-152697303-152697336-TATATAT,5-152697326-152697341-TATAT,5-152697336-152697345-TA,5-152697338-152697371-TATATAT,5-152697347-152697357-TATAT,5-152697361-152697376-TATAT,5-152697371-152697380-TA,5-152697382-152697397-TATAT,5-152697387-152697411-TATATTA,5-152697401-152697416-TATAT,5-152697411-152697420-TA,5-152697422-152697437-TATAT,5-152697432-152697441-TA,5-152697461-152697470-TA,5-152697463-152697484-TATATAT,5-152697490-152697499-TA,5-152697492-152697513-TATATAT,5-152697526-152697535-TA,5-152697528-152697549-TATATAT,5-152697562-152697571-TA,5-152697717-152697726-AT,5-152697756-152697889-TATGTATATATGTATATTATATACATATA,5-152697780-152697788-AT,5-152697847-152697853-TA,5-152697867-152697875-AT,5-152697868-152697905-TATATATG,5-152697872-152697900-TATG,5-152697876-152697890-TA,5-152698000-152698009-TA;MOTIFS=ATATATAC,ATATATAATATGTTATATGTT,TATGTATATATGTATATTATATACATATA,TATATATG,TA,TG,AT,TATATTA,ATATA,TATAT,ATATATAACACATATATAATATATAGATGTAAT,TATG,TATATAT;STRUC=<VC202538>	HPRC,HGSVC,1KG-ONT	No	1.616	Yes	NA,NA	NA	NA
chr5:152697268	186185	INS	74	0.9236	0.3232	4	NA	NA	NA	NA	NA	NA	NA	NA	NA	No	ID=5-152696835-152696844-TG,5-152696867-152696876-TA,5-152696891-152696900-TA,5-152696941-152697007-ATATATAACACATATATAATATATAGATGTAAT,5-152696972-152696981-AT,5-152697005-152697014-AT,5-152697026-152697047-TATATAT,5-152697040-152697049-TA,5-152697071-152697096-ATATATAC,5-152697116-152697125-TA,5-152697135-152697150-TATAT,5-152697195-152697269-ATATATAATATGTTATATGTT,5-152697260-152697275-ATATA,5-152697301-152697310-TA,5-152697303-152697336-TATATAT,5-152697326-152697341-TATAT,5-152697336-152697345-TA,5-152697338-152697371-TATATAT,5-152697347-152697357-TATAT,5-152697361-152697376-TATAT,5-152697371-152697380-TA,5-152697382-152697397-TATAT,5-152697387-152697411-TATATTA,5-152697401-152697416-TATAT,5-152697411-152697420-TA,5-152697422-152697437-TATAT,5-152697432-152697441-TA,5-152697461-152697470-TA,5-152697463-152697484-TATATAT,5-152697490-152697499-TA,5-152697492-152697513-TATATAT,5-152697526-152697535-TA,5-152697528-152697549-TATATAT,5-152697562-152697571-TA,5-152697717-152697726-AT,5-152697756-152697889-TATGTATATATGTATATTATATACATATA,5-152697780-152697788-AT,5-152697847-152697853-TA,5-152697867-152697875-AT,5-152697868-152697905-TATATATG,5-152697872-152697900-TATG,5-152697876-152697890-TA,5-152698000-152698009-TA;MOTIFS=ATATATAC,ATATATAATATGTTATATGTT,TATGTATATATGTATATTATATACATATA,TATATATG,TA,TG,AT,TATATTA,ATATA,TATAT,ATATATAACACATATATAATATATAGATGTAAT,TATG,TATATAT;STRUC=<VC202538>	HPRC,HGSVC,1KG-ONT	No	1.616	Yes	NA,NA	NA	NA
chr5:152697296	186186	INS	52	0.8225	0.6354	105	NA	NA	NA	NA	NA	NA	NA	NA	NA	No	ID=5-152696835-152696844-TG,5-152696867-152696876-TA,5-152696891-152696900-TA,5-152696941-152697007-ATATATAACACATATATAATATATAGATGTAAT,5-152696972-152696981-AT,5-152697005-152697014-AT,5-152697026-152697047-TATATAT,5-152697040-152697049-TA,5-152697071-152697096-ATATATAC,5-152697116-152697125-TA,5-152697135-152697150-TATAT,5-152697195-152697269-ATATATAATATGTTATATGTT,5-152697260-152697275-ATATA,5-152697301-152697310-TA,5-152697303-152697336-TATATAT,5-152697326-152697341-TATAT,5-152697336-152697345-TA,5-152697338-152697371-TATATAT,5-152697347-152697357-TATAT,5-152697361-152697376-TATAT,5-152697371-152697380-TA,5-152697382-152697397-TATAT,5-152697387-152697411-TATATTA,5-152697401-152697416-TATAT,5-152697411-152697420-TA,5-152697422-152697437-TATAT,5-152697432-152697441-TA,5-152697461-152697470-TA,5-152697463-152697484-TATATAT,5-152697490-152697499-TA,5-152697492-152697513-TATATAT,5-152697526-152697535-TA,5-152697528-152697549-TATATAT,5-152697562-152697571-TA,5-152697717-152697726-AT,5-152697756-152697889-TATGTATATATGTATATTATATACATATA,5-152697780-152697788-AT,5-152697847-152697853-TA,5-152697867-152697875-AT,5-152697868-152697905-TATATATG,5-152697872-152697900-TATG,5-152697876-152697890-TA,5-152698000-152698009-TA;MOTIFS=ATATATAC,ATATATAATATGTTATATGTT,TATGTATATATGTATATTATATACATATA,TATATATG,TA,TG,AT,TATATTA,ATATA,TATAT,ATATATAACACATATATAATATATAGATGTAAT,TATG,TATATAT;STRUC=<VC202538>	HPRC,HGSVC,1KG-ONT	No	1.616	Yes	NA,NA	NA	NA
chr5:152697312	186187	INS	108	0.9102	0.3482	5	NA	NA	NA	NA	NA	NA	NA	NA	NA	No	ID=5-152696835-152696844-TG,5-152696867-152696876-TA,5-152696891-152696900-TA,5-152696941-152697007-ATATATAACACATATATAATATATAGATGTAAT,5-152696972-152696981-AT,5-152697005-152697014-AT,5-152697026-152697047-TATATAT,5-152697040-152697049-TA,5-152697071-152697096-ATATATAC,5-152697116-152697125-TA,5-152697135-152697150-TATAT,5-152697195-152697269-ATATATAATATGTTATATGTT,5-152697260-152697275-ATATA,5-152697301-152697310-TA,5-152697303-152697336-TATATAT,5-152697326-152697341-TATAT,5-152697336-152697345-TA,5-152697338-152697371-TATATAT,5-152697347-152697357-TATAT,5-152697361-152697376-TATAT,5-152697371-152697380-TA,5-152697382-152697397-TATAT,5-152697387-152697411-TATATTA,5-152697401-152697416-TATAT,5-152697411-152697420-TA,5-152697422-152697437-TATAT,5-152697432-152697441-TA,5-152697461-152697470-TA,5-152697463-152697484-TATATAT,5-152697490-152697499-TA,5-152697492-152697513-TATATAT,5-152697526-152697535-TA,5-152697528-152697549-TATATAT,5-152697562-152697571-TA,5-152697717-152697726-AT,5-152697756-152697889-TATGTATATATGTATATTATATACATATA,5-152697780-152697788-AT,5-152697847-152697853-TA,5-152697867-152697875-AT,5-152697868-152697905-TATATATG,5-152697872-152697900-TATG,5-152697876-152697890-TA,5-152698000-152698009-TA;MOTIFS=ATATATAC,ATATATAATATGTTATATGTT,TATGTATATATGTATATTATATACATATA,TATATATG,TA,TG,AT,TATATTA,ATATA,TATAT,ATATATAACACATATATAATATATAGATGTAAT,TATG,TATATAT;STRUC=<VC202538>	HPRC,HGSVC	No	1.616	Yes	NA,NA	NA	NA
chr5:152697312	186188	INS	68	0.8293	0.6095	13	NA	NA	NA	NA	NA	NA	NA	NA	NA	No	ID=5-152696835-152696844-TG,5-152696867-152696876-TA,5-152696891-152696900-TA,5-152696941-152697007-ATATATAACACATATATAATATATAGATGTAAT,5-152696972-152696981-AT,5-152697005-152697014-AT,5-152697026-152697047-TATATAT,5-152697040-152697049-TA,5-152697071-152697096-ATATATAC,5-152697116-152697125-TA,5-152697135-152697150-TATAT,5-152697195-152697269-ATATATAATATGTTATATGTT,5-152697260-152697275-ATATA,5-152697301-152697310-TA,5-152697303-152697336-TATATAT,5-152697326-152697341-TATAT,5-152697336-152697345-TA,5-152697338-152697371-TATATAT,5-152697347-152697357-TATAT,5-152697361-152697376-TATAT,5-152697371-152697380-TA,5-152697382-152697397-TATAT,5-152697387-152697411-TATATTA,5-152697401-152697416-TATAT,5-152697411-152697420-TA,5-152697422-152697437-TATAT,5-152697432-152697441-TA,5-152697461-152697470-TA,5-152697463-152697484-TATATAT,5-152697490-152697499-TA,5-152697492-152697513-TATATAT,5-152697526-152697535-TA,5-152697528-152697549-TATATAT,5-152697562-152697571-TA,5-152697717-152697726-AT,5-152697756-152697889-TATGTATATATGTATATTATATACATATA,5-152697780-152697788-AT,5-152697847-152697853-TA,5-152697867-152697875-AT,5-152697868-152697905-TATATATG,5-152697872-152697900-TATG,5-152697876-152697890-TA,5-152698000-152698009-TA;MOTIFS=ATATATAC,ATATATAATATGTTATATGTT,TATGTATATATGTATATTATATACATATA,TATATATG,TA,TG,AT,TATATTA,ATATA,TATAT,ATATATAACACATATATAATATATAGATGTAAT,TATG,TATATAT;STRUC=<VC202538>	HPRC,HGSVC,1KG-ONT	No	1.616	Yes	NA,NA	NA	NA
chr5:152697312	186189	INS	108	0.8625	0.5145	5	NA	NA	NA	NA	NA	NA	NA	NA	NA	No	ID=5-152696835-152696844-TG,5-152696867-152696876-TA,5-152696891-152696900-TA,5-152696941-152697007-ATATATAACACATATATAATATATAGATGTAAT,5-152696972-152696981-AT,5-152697005-152697014-AT,5-152697026-152697047-TATATAT,5-152697040-152697049-TA,5-152697071-152697096-ATATATAC,5-152697116-152697125-TA,5-152697135-152697150-TATAT,5-152697195-152697269-ATATATAATATGTTATATGTT,5-152697260-152697275-ATATA,5-152697301-152697310-TA,5-152697303-152697336-TATATAT,5-152697326-152697341-TATAT,5-152697336-152697345-TA,5-152697338-152697371-TATATAT,5-152697347-152697357-TATAT,5-152697361-152697376-TATAT,5-152697371-152697380-TA,5-152697382-152697397-TATAT,5-152697387-152697411-TATATTA,5-152697401-152697416-TATAT,5-152697411-152697420-TA,5-152697422-152697437-TATAT,5-152697432-152697441-TA,5-152697461-152697470-TA,5-152697463-152697484-TATATAT,5-152697490-152697499-TA,5-152697492-152697513-TATATAT,5-152697526-152697535-TA,5-152697528-152697549-TATATAT,5-152697562-152697571-TA,5-152697717-152697726-AT,5-152697756-152697889-TATGTATATATGTATATTATATACATATA,5-152697780-152697788-AT,5-152697847-152697853-TA,5-152697867-152697875-AT,5-152697868-152697905-TATATATG,5-152697872-152697900-TATG,5-152697876-152697890-TA,5-152698000-152698009-TA;MOTIFS=ATATATAC,ATATATAATATGTTATATGTT,TATGTATATATGTATATTATATACATATA,TATATATG,TA,TG,AT,TATATTA,ATATA,TATAT,ATATATAACACATATATAATATATAGATGTAAT,TATG,TATATAT;STRUC=<VC202538>	HPRC,HGSVC	No	1.616	Yes	NA,NA	NA	NA
chr5:152697317	186190	INS	83	0.8216	0.649	6	NA	NA	NA	NA	NA	NA	NA	NA	NA	No	ID=5-152696835-152696844-TG,5-152696867-152696876-TA,5-152696891-152696900-TA,5-152696941-152697007-ATATATAACACATATATAATATATAGATGTAAT,5-152696972-152696981-AT,5-152697005-152697014-AT,5-152697026-152697047-TATATAT,5-152697040-152697049-TA,5-152697071-152697096-ATATATAC,5-152697116-152697125-TA,5-152697135-152697150-TATAT,5-152697195-152697269-ATATATAATATGTTATATGTT,5-152697260-152697275-ATATA,5-152697301-152697310-TA,5-152697303-152697336-TATATAT,5-152697326-152697341-TATAT,5-152697336-152697345-TA,5-152697338-152697371-TATATAT,5-152697347-152697357-TATAT,5-152697361-152697376-TATAT,5-152697371-152697380-TA,5-152697382-152697397-TATAT,5-152697387-152697411-TATATTA,5-152697401-152697416-TATAT,5-152697411-152697420-TA,5-152697422-152697437-TATAT,5-152697432-152697441-TA,5-152697461-152697470-TA,5-152697463-152697484-TATATAT,5-152697490-152697499-TA,5-152697492-152697513-TATATAT,5-152697526-152697535-TA,5-152697528-152697549-TATATAT,5-152697562-152697571-TA,5-152697717-152697726-AT,5-152697756-152697889-TATGTATATATGTATATTATATACATATA,5-152697780-152697788-AT,5-152697847-152697853-TA,5-152697867-152697875-AT,5-152697868-152697905-TATATATG,5-152697872-152697900-TATG,5-152697876-152697890-TA,5-152698000-152698009-TA;MOTIFS=ATATATAC,ATATATAATATGTTATATGTT,TATGTATATATGTATATTATATACATATA,TATATATG,TA,TG,AT,TATATTA,ATATA,TATAT,ATATATAACACATATATAATATATAGATGTAAT,TATG,TATATAT;STRUC=<VC202538>	HPRC,HGSVC,1KG-ONT	No	1.616	Yes	NA,NA	NA	NA
chr5:152697319	186191	INS	94	0.8561	0.5263	6	NA	NA	NA	NA	NA	NA	NA	NA	NA	No	ID=5-152696835-152696844-TG,5-152696867-152696876-TA,5-152696891-152696900-TA,5-152696941-152697007-ATATATAACACATATATAATATATAGATGTAAT,5-152696972-152696981-AT,5-152697005-152697014-AT,5-152697026-152697047-TATATAT,5-152697040-152697049-TA,5-152697071-152697096-ATATATAC,5-152697116-152697125-TA,5-152697135-152697150-TATAT,5-152697195-152697269-ATATATAATATGTTATATGTT,5-152697260-152697275-ATATA,5-152697301-152697310-TA,5-152697303-152697336-TATATAT,5-152697326-152697341-TATAT,5-152697336-152697345-TA,5-152697338-152697371-TATATAT,5-152697347-152697357-TATAT,5-152697361-152697376-TATAT,5-152697371-152697380-TA,5-152697382-152697397-TATAT,5-152697387-152697411-TATATTA,5-152697401-152697416-TATAT,5-152697411-152697420-TA,5-152697422-152697437-TATAT,5-152697432-152697441-TA,5-152697461-152697470-TA,5-152697463-152697484-TATATAT,5-152697490-152697499-TA,5-152697492-152697513-TATATAT,5-152697526-152697535-TA,5-152697528-152697549-TATATAT,5-152697562-152697571-TA,5-152697717-152697726-AT,5-152697756-152697889-TATGTATATATGTATATTATATACATATA,5-152697780-152697788-AT,5-152697847-152697853-TA,5-152697867-152697875-AT,5-152697868-152697905-TATATATG,5-152697872-152697900-TATG,5-152697876-152697890-TA,5-152698000-152698009-TA;MOTIFS=ATATATAC,ATATATAATATGTTATATGTT,TATGTATATATGTATATTATATACATATA,TATATATG,TA,TG,AT,TATATTA,ATATA,TATAT,ATATATAACACATATATAATATATAGATGTAAT,TATG,TATATAT;STRUC=<VC202538>	HPRC,HGSVC,1KG-ONT	No	1.616	Yes	NA,NA	NA	NA
chr5:152697370	186192	INS	56	0.8193	0.6507	15	NA	NA	NA	NA	NA	NA	NA	NA	NA	No	ID=5-152696835-152696844-TG,5-152696867-152696876-TA,5-152696891-152696900-TA,5-152696941-152697007-ATATATAACACATATATAATATATAGATGTAAT,5-152696972-152696981-AT,5-152697005-152697014-AT,5-152697026-152697047-TATATAT,5-152697040-152697049-TA,5-152697071-152697096-ATATATAC,5-152697116-152697125-TA,5-152697135-152697150-TATAT,5-152697195-152697269-ATATATAATATGTTATATGTT,5-152697260-152697275-ATATA,5-152697301-152697310-TA,5-152697303-152697336-TATATAT,5-152697326-152697341-TATAT,5-152697336-152697345-TA,5-152697338-152697371-TATATAT,5-152697347-152697357-TATAT,5-152697361-152697376-TATAT,5-152697371-152697380-TA,5-152697382-152697397-TATAT,5-152697387-152697411-TATATTA,5-152697401-152697416-TATAT,5-152697411-152697420-TA,5-152697422-152697437-TATAT,5-152697432-152697441-TA,5-152697461-152697470-TA,5-152697463-152697484-TATATAT,5-152697490-152697499-TA,5-152697492-152697513-TATATAT,5-152697526-152697535-TA,5-152697528-152697549-TATATAT,5-152697562-152697571-TA,5-152697717-152697726-AT,5-152697756-152697889-TATGTATATATGTATATTATATACATATA,5-152697780-152697788-AT,5-152697847-152697853-TA,5-152697867-152697875-AT,5-152697868-152697905-TATATATG,5-152697872-152697900-TATG,5-152697876-152697890-TA,5-152698000-152698009-TA;MOTIFS=ATATATAC,ATATATAATATGTTATATGTT,TATGTATATATGTATATTATATACATATA,TATATATG,TA,TG,AT,TATATTA,ATATA,TATAT,ATATATAACACATATATAATATATAGATGTAAT,TATG,TATATAT;STRUC=<VC202538>	HPRC,HGSVC,1KG-ONT	No	1.616	Yes	NA,NA	NA	NA
chr5:152697373	186193	INS	54	0.8648	0.5049	136	NA	NA	NA	NA	NA	NA	NA	NA	NA	No	ID=5-152696835-152696844-TG,5-152696867-152696876-TA,5-152696891-152696900-TA,5-152696941-152697007-ATATATAACACATATATAATATATAGATGTAAT,5-152696972-152696981-AT,5-152697005-152697014-AT,5-152697026-152697047-TATATAT,5-152697040-152697049-TA,5-152697071-152697096-ATATATAC,5-152697116-152697125-TA,5-152697135-152697150-TATAT,5-152697195-152697269-ATATATAATATGTTATATGTT,5-152697260-152697275-ATATA,5-152697301-152697310-TA,5-152697303-152697336-TATATAT,5-152697326-152697341-TATAT,5-152697336-152697345-TA,5-152697338-152697371-TATATAT,5-152697347-152697357-TATAT,5-152697361-152697376-TATAT,5-152697371-152697380-TA,5-152697382-152697397-TATAT,5-152697387-152697411-TATATTA,5-152697401-152697416-TATAT,5-152697411-152697420-TA,5-152697422-152697437-TATAT,5-152697432-152697441-TA,5-152697461-152697470-TA,5-152697463-152697484-TATATAT,5-152697490-152697499-TA,5-152697492-152697513-TATATAT,5-152697526-152697535-TA,5-152697528-152697549-TATATAT,5-152697562-152697571-TA,5-152697717-152697726-AT,5-152697756-152697889-TATGTATATATGTATATTATATACATATA,5-152697780-152697788-AT,5-152697847-152697853-TA,5-152697867-152697875-AT,5-152697868-152697905-TATATATG,5-152697872-152697900-TATG,5-152697876-152697890-TA,5-152698000-152698009-TA;MOTIFS=ATATATAC,ATATATAATATGTTATATGTT,TATGTATATATGTATATTATATACATATA,TATATATG,TA,TG,AT,TATATTA,ATATA,TATAT,ATATATAACACATATATAATATATAGATGTAAT,TATG,TATATAT;STRUC=<VC202538>	HPRC,HGSVC,1KG-ONT	No	1.616	Yes	NA,NA	NA	NA
chr5:152697570	186194	DEL	59	0.8434	0.602	425	NA	NA	NA	NA	NA	NA	NA	NA	NA	No	ID=5-152696835-152696844-TG,5-152696867-152696876-TA,5-152696891-152696900-TA,5-152696941-152697007-ATATATAACACATATATAATATATAGATGTAAT,5-152696972-152696981-AT,5-152697005-152697014-AT,5-152697026-152697047-TATATAT,5-152697040-152697049-TA,5-152697071-152697096-ATATATAC,5-152697116-152697125-TA,5-152697135-152697150-TATAT,5-152697195-152697269-ATATATAATATGTTATATGTT,5-152697260-152697275-ATATA,5-152697301-152697310-TA,5-152697303-152697336-TATATAT,5-152697326-152697341-TATAT,5-152697336-152697345-TA,5-152697338-152697371-TATATAT,5-152697347-152697357-TATAT,5-152697361-152697376-TATAT,5-152697371-152697380-TA,5-152697382-152697397-TATAT,5-152697387-152697411-TATATTA,5-152697401-152697416-TATAT,5-152697411-152697420-TA,5-152697422-152697437-TATAT,5-152697432-152697441-TA,5-152697461-152697470-TA,5-152697463-152697484-TATATAT,5-152697490-152697499-TA,5-152697492-152697513-TATATAT,5-152697526-152697535-TA,5-152697528-152697549-TATATAT,5-152697562-152697571-TA,5-152697717-152697726-AT,5-152697756-152697889-TATGTATATATGTATATTATATACATATA,5-152697780-152697788-AT,5-152697847-152697853-TA,5-152697867-152697875-AT,5-152697868-152697905-TATATATG,5-152697872-152697900-TATG,5-152697876-152697890-TA,5-152698000-152698009-TA;MOTIFS=ATATATAC,ATATATAATATGTTATATGTT,TATGTATATATGTATATTATATACATATA,TATATATG,TA,TG,AT,TATATTA,ATATA,TATAT,ATATATAACACATATATAATATATAGATGTAAT,TATG,TATATAT;STRUC=<VC202538>	HPRC,HGSVC	No	0.003	Yes	NA,NA	NA	NA
chr5:152697577	186195	DEL	54	0.8538	0.5652	383	NA	NA	NA	NA	NA	NA	NA	NA	NA	No	ID=5-152696835-152696844-TG,5-152696867-152696876-TA,5-152696891-152696900-TA,5-152696941-152697007-ATATATAACACATATATAATATATAGATGTAAT,5-152696972-152696981-AT,5-152697005-152697014-AT,5-152697026-152697047-TATATAT,5-152697040-152697049-TA,5-152697071-152697096-ATATATAC,5-152697116-152697125-TA,5-152697135-152697150-TATAT,5-152697195-152697269-ATATATAATATGTTATATGTT,5-152697260-152697275-ATATA,5-152697301-152697310-TA,5-152697303-152697336-TATATAT,5-152697326-152697341-TATAT,5-152697336-152697345-TA,5-152697338-152697371-TATATAT,5-152697347-152697357-TATAT,5-152697361-152697376-TATAT,5-152697371-152697380-TA,5-152697382-152697397-TATAT,5-152697387-152697411-TATATTA,5-152697401-152697416-TATAT,5-152697411-152697420-TA,5-152697422-152697437-TATAT,5-152697432-152697441-TA,5-152697461-152697470-TA,5-152697463-152697484-TATATAT,5-152697490-152697499-TA,5-152697492-152697513-TATATAT,5-152697526-152697535-TA,5-152697528-152697549-TATATAT,5-152697562-152697571-TA,5-152697717-152697726-AT,5-152697756-152697889-TATGTATATATGTATATTATATACATATA,5-152697780-152697788-AT,5-152697847-152697853-TA,5-152697867-152697875-AT,5-152697868-152697905-TATATATG,5-152697872-152697900-TATG,5-152697876-152697890-TA,5-152698000-152698009-TA;MOTIFS=ATATATAC,ATATATAATATGTTATATGTT,TATGTATATATGTATATTATATACATATA,TATATATG,TA,TG,AT,TATATTA,ATATA,TATAT,ATATATAACACATATATAATATATAGATGTAAT,TATG,TATATAT;STRUC=<VC202538>	HPRC,HGSVC	No	0.003	Yes	NA,NA	NA	NA
chr5:152697749	186196	DEL	53	0.8171	0.6504	259	NA	NA	NA	NA	NA	NA	NA	NA	NA	No	ID=5-152696835-152696844-TG,5-152696867-152696876-TA,5-152696891-152696900-TA,5-152696941-152697007-ATATATAACACATATATAATATATAGATGTAAT,5-152696972-152696981-AT,5-152697005-152697014-AT,5-152697026-152697047-TATATAT,5-152697040-152697049-TA,5-152697071-152697096-ATATATAC,5-152697116-152697125-TA,5-152697135-152697150-TATAT,5-152697195-152697269-ATATATAATATGTTATATGTT,5-152697260-152697275-ATATA,5-152697301-152697310-TA,5-152697303-152697336-TATATAT,5-152697326-152697341-TATAT,5-152697336-152697345-TA,5-152697338-152697371-TATATAT,5-152697347-152697357-TATAT,5-152697361-152697376-TATAT,5-152697371-152697380-TA,5-152697382-152697397-TATAT,5-152697387-152697411-TATATTA,5-152697401-152697416-TATAT,5-152697411-152697420-TA,5-152697422-152697437-TATAT,5-152697432-152697441-TA,5-152697461-152697470-TA,5-152697463-152697484-TATATAT,5-152697490-152697499-TA,5-152697492-152697513-TATATAT,5-152697526-152697535-TA,5-152697528-152697549-TATATAT,5-152697562-152697571-TA,5-152697717-152697726-AT,5-152697756-152697889-TATGTATATATGTATATTATATACATATA,5-152697780-152697788-AT,5-152697847-152697853-TA,5-152697867-152697875-AT,5-152697868-152697905-TATATATG,5-152697872-152697900-TATG,5-152697876-152697890-TA,5-152698000-152698009-TA;MOTIFS=ATATATAC,ATATATAATATGTTATATGTT,TATGTATATATGTATATTATATACATATA,TATATATG,TA,TG,AT,TATATTA,ATATA,TATAT,ATATATAACACATATATAATATATAGATGTAAT,TATG,TATATAT;STRUC=<VC202538>	HPRC,HGSVC	No	0.003	Yes	NA,NA	NA	NA
chr5:152697749	186197	DEL	82	0.9116	0.3405	214	NA	NA	NA	NA	NA	NA	NA	NA	NA	No	ID=5-152696835-152696844-TG,5-152696867-152696876-TA,5-152696891-152696900-TA,5-152696941-152697007-ATATATAACACATATATAATATATAGATGTAAT,5-152696972-152696981-AT,5-152697005-152697014-AT,5-152697026-152697047-TATATAT,5-152697040-152697049-TA,5-152697071-152697096-ATATATAC,5-152697116-152697125-TA,5-152697135-152697150-TATAT,5-152697195-152697269-ATATATAATATGTTATATGTT,5-152697260-152697275-ATATA,5-152697301-152697310-TA,5-152697303-152697336-TATATAT,5-152697326-152697341-TATAT,5-152697336-152697345-TA,5-152697338-152697371-TATATAT,5-152697347-152697357-TATAT,5-152697361-152697376-TATAT,5-152697371-152697380-TA,5-152697382-152697397-TATAT,5-152697387-152697411-TATATTA,5-152697401-152697416-TATAT,5-152697411-152697420-TA,5-152697422-152697437-TATAT,5-152697432-152697441-TA,5-152697461-152697470-TA,5-152697463-152697484-TATATAT,5-152697490-152697499-TA,5-152697492-152697513-TATATAT,5-152697526-152697535-TA,5-152697528-152697549-TATATAT,5-152697562-152697571-TA,5-152697717-152697726-AT,5-152697756-152697889-TATGTATATATGTATATTATATACATATA,5-152697780-152697788-AT,5-152697847-152697853-TA,5-152697867-152697875-AT,5-152697868-152697905-TATATATG,5-152697872-152697900-TATG,5-152697876-152697890-TA,5-152698000-152698009-TA;MOTIFS=ATATATAC,ATATATAATATGTTATATGTT,TATGTATATATGTATATTATATACATATA,TATATATG,TA,TG,AT,TATATTA,ATATA,TATAT,ATATATAACACATATATAATATATAGATGTAAT,TATG,TATATAT;STRUC=<VC202538>	HPRC,HGSVC,1KG-ONT	No	0.003	Yes	NA,NA	NA	NA
chr5:152697756	186198	INS	87	0.8215	0.6507	374	NA	NA	NA	NA	NA	NA	NA	NA	NA	No	ID=5-152696835-152696844-TG,5-152696867-152696876-TA,5-152696891-152696900-TA,5-152696941-152697007-ATATATAACACATATATAATATATAGATGTAAT,5-152696972-152696981-AT,5-152697005-152697014-AT,5-152697026-152697047-TATATAT,5-152697040-152697049-TA,5-152697071-152697096-ATATATAC,5-152697116-152697125-TA,5-152697135-152697150-TATAT,5-152697195-152697269-ATATATAATATGTTATATGTT,5-152697260-152697275-ATATA,5-152697301-152697310-TA,5-152697303-152697336-TATATAT,5-152697326-152697341-TATAT,5-152697336-152697345-TA,5-152697338-152697371-TATATAT,5-152697347-152697357-TATAT,5-152697361-152697376-TATAT,5-152697371-152697380-TA,5-152697382-152697397-TATAT,5-152697387-152697411-TATATTA,5-152697401-152697416-TATAT,5-152697411-152697420-TA,5-152697422-152697437-TATAT,5-152697432-152697441-TA,5-152697461-152697470-TA,5-152697463-152697484-TATATAT,5-152697490-152697499-TA,5-152697492-152697513-TATATAT,5-152697526-152697535-TA,5-152697528-152697549-TATATAT,5-152697562-152697571-TA,5-152697717-152697726-AT,5-152697756-152697889-TATGTATATATGTATATTATATACATATA,5-152697780-152697788-AT,5-152697847-152697853-TA,5-152697867-152697875-AT,5-152697868-152697905-TATATATG,5-152697872-152697900-TATG,5-152697876-152697890-TA,5-152698000-152698009-TA;MOTIFS=ATATATAC,ATATATAATATGTTATATGTT,TATGTATATATGTATATTATATACATATA,TATATATG,TA,TG,AT,TATATTA,ATATA,TATAT,ATATATAACACATATATAATATATAGATGTAAT,TATG,TATATAT;STRUC=<VC202538>	HPRC,HGSVC,1KG-ONT	No	1.616	Yes	NA,NA	NA	NA
chr5:152697786	186199	DEL	82	0.8861	0.4396	86	NA	NA	NA	NA	NA	NA	NA	NA	NA	No	ID=5-152696835-152696844-TG,5-152696867-152696876-TA,5-152696891-152696900-TA,5-152696941-152697007-ATATATAACACATATATAATATATAGATGTAAT,5-152696972-152696981-AT,5-152697005-152697014-AT,5-152697026-152697047-TATATAT,5-152697040-152697049-TA,5-152697071-152697096-ATATATAC,5-152697116-152697125-TA,5-152697135-152697150-TATAT,5-152697195-152697269-ATATATAATATGTTATATGTT,5-152697260-152697275-ATATA,5-152697301-152697310-TA,5-152697303-152697336-TATATAT,5-152697326-152697341-TATAT,5-152697336-152697345-TA,5-152697338-152697371-TATATAT,5-152697347-152697357-TATAT,5-152697361-152697376-TATAT,5-152697371-152697380-TA,5-152697382-152697397-TATAT,5-152697387-152697411-TATATTA,5-152697401-152697416-TATAT,5-152697411-152697420-TA,5-152697422-152697437-TATAT,5-152697432-152697441-TA,5-152697461-152697470-TA,5-152697463-152697484-TATATAT,5-152697490-152697499-TA,5-152697492-152697513-TATATAT,5-152697526-152697535-TA,5-152697528-152697549-TATATAT,5-152697562-152697571-TA,5-152697717-152697726-AT,5-152697756-152697889-TATGTATATATGTATATTATATACATATA,5-152697780-152697788-AT,5-152697847-152697853-TA,5-152697867-152697875-AT,5-152697868-152697905-TATATATG,5-152697872-152697900-TATG,5-152697876-152697890-TA,5-152698000-152698009-TA;MOTIFS=ATATATAC,ATATATAATATGTTATATGTT,TATGTATATATGTATATTATATACATATA,TATATATG,TA,TG,AT,TATATTA,ATATA,TATAT,ATATATAACACATATATAATATATAGATGTAAT,TATG,TATATAT;STRUC=<VC202538>	HPRC,HGSVC,1KG-ONT	No	0.003	Yes	NA,NA	NA	NA
chr5:152697799	186200	DEL	93	0.8011	0.6978	170	NA	NA	NA	NA	NA	NA	NA	NA	NA	No	ID=5-152696835-152696844-TG,5-152696867-152696876-TA,5-152696891-152696900-TA,5-152696941-152697007-ATATATAACACATATATAATATATAGATGTAAT,5-152696972-152696981-AT,5-152697005-152697014-AT,5-152697026-152697047-TATATAT,5-152697040-152697049-TA,5-152697071-152697096-ATATATAC,5-152697116-152697125-TA,5-152697135-152697150-TATAT,5-152697195-152697269-ATATATAATATGTTATATGTT,5-152697260-152697275-ATATA,5-152697301-152697310-TA,5-152697303-152697336-TATATAT,5-152697326-152697341-TATAT,5-152697336-152697345-TA,5-152697338-152697371-TATATAT,5-152697347-152697357-TATAT,5-152697361-152697376-TATAT,5-152697371-152697380-TA,5-152697382-152697397-TATAT,5-152697387-152697411-TATATTA,5-152697401-152697416-TATAT,5-152697411-152697420-TA,5-152697422-152697437-TATAT,5-152697432-152697441-TA,5-152697461-152697470-TA,5-152697463-152697484-TATATAT,5-152697490-152697499-TA,5-152697492-152697513-TATATAT,5-152697526-152697535-TA,5-152697528-152697549-TATATAT,5-152697562-152697571-TA,5-152697717-152697726-AT,5-152697756-152697889-TATGTATATATGTATATTATATACATATA,5-152697780-152697788-AT,5-152697847-152697853-TA,5-152697867-152697875-AT,5-152697868-152697905-TATATATG,5-152697872-152697900-TATG,5-152697876-152697890-TA,5-152698000-152698009-TA;MOTIFS=ATATATAC,ATATATAATATGTTATATGTT,TATGTATATATGTATATTATATACATATA,TATATATG,TA,TG,AT,TATATTA,ATATA,TATAT,ATATATAACACATATATAATATATAGATGTAAT,TATG,TATATAT;STRUC=<VC202538>	HPRC,HGSVC,1KG-ONT	No	0.003	Yes	NA,NA	NA	NA
chr5:152697811	186201	DEL	56	0.9373	0.2626	149	NA	NA	NA	NA	NA	NA	NA	NA	NA	No	ID=5-152696835-152696844-TG,5-152696867-152696876-TA,5-152696891-152696900-TA,5-152696941-152697007-ATATATAACACATATATAATATATAGATGTAAT,5-152696972-152696981-AT,5-152697005-152697014-AT,5-152697026-152697047-TATATAT,5-152697040-152697049-TA,5-152697071-152697096-ATATATAC,5-152697116-152697125-TA,5-152697135-152697150-TATAT,5-152697195-152697269-ATATATAATATGTTATATGTT,5-152697260-152697275-ATATA,5-152697301-152697310-TA,5-152697303-152697336-TATATAT,5-152697326-152697341-TATAT,5-152697336-152697345-TA,5-152697338-152697371-TATATAT,5-152697347-152697357-TATAT,5-152697361-152697376-TATAT,5-152697371-152697380-TA,5-152697382-152697397-TATAT,5-152697387-152697411-TATATTA,5-152697401-152697416-TATAT,5-152697411-152697420-TA,5-152697422-152697437-TATAT,5-152697432-152697441-TA,5-152697461-152697470-TA,5-152697463-152697484-TATATAT,5-152697490-152697499-TA,5-152697492-152697513-TATATAT,5-152697526-152697535-TA,5-152697528-152697549-TATATAT,5-152697562-152697571-TA,5-152697717-152697726-AT,5-152697756-152697889-TATGTATATATGTATATTATATACATATA,5-152697780-152697788-AT,5-152697847-152697853-TA,5-152697867-152697875-AT,5-152697868-152697905-TATATATG,5-152697872-152697900-TATG,5-152697876-152697890-TA,5-152698000-152698009-TA;MOTIFS=ATATATAC,ATATATAATATGTTATATGTT,TATGTATATATGTATATTATATACATATA,TATATATG,TA,TG,AT,TATATTA,ATATA,TATAT,ATATATAACACATATATAATATATAGATGTAAT,TATG,TATATAT;STRUC=<VC202538>	HPRC,HGSVC	No	0.003	Yes	NA,NA	NA	NA
chr5:152697828	186202	DEL	56	0.8084	0.6788	135	NA	NA	NA	NA	NA	NA	NA	NA	NA	No	ID=5-152696835-152696844-TG,5-152696867-152696876-TA,5-152696891-152696900-TA,5-152696941-152697007-ATATATAACACATATATAATATATAGATGTAAT,5-152696972-152696981-AT,5-152697005-152697014-AT,5-152697026-152697047-TATATAT,5-152697040-152697049-TA,5-152697071-152697096-ATATATAC,5-152697116-152697125-TA,5-152697135-152697150-TATAT,5-152697195-152697269-ATATATAATATGTTATATGTT,5-152697260-152697275-ATATA,5-152697301-152697310-TA,5-152697303-152697336-TATATAT,5-152697326-152697341-TATAT,5-152697336-152697345-TA,5-152697338-152697371-TATATAT,5-152697347-152697357-TATAT,5-152697361-152697376-TATAT,5-152697371-152697380-TA,5-152697382-152697397-TATAT,5-152697387-152697411-TATATTA,5-152697401-152697416-TATAT,5-152697411-152697420-TA,5-152697422-152697437-TATAT,5-152697432-152697441-TA,5-152697461-152697470-TA,5-152697463-152697484-TATATAT,5-152697490-152697499-TA,5-152697492-152697513-TATATAT,5-152697526-152697535-TA,5-152697528-152697549-TATATAT,5-152697562-152697571-TA,5-152697717-152697726-AT,5-152697756-152697889-TATGTATATATGTATATTATATACATATA,5-152697780-152697788-AT,5-152697847-152697853-TA,5-152697867-152697875-AT,5-152697868-152697905-TATATATG,5-152697872-152697900-TATG,5-152697876-152697890-TA,5-152698000-152698009-TA;MOTIFS=ATATATAC,ATATATAATATGTTATATGTT,TATGTATATATGTATATTATATACATATA,TATATATG,TA,TG,AT,TATATTA,ATATA,TATAT,ATATATAACACATATATAATATATAGATGTAAT,TATG,TATATAT;STRUC=<VC202538>	HPRC,HGSVC	No	0.003	Yes	NA,NA	NA	NA
chr5:152697828	186203	DEL	64	0.9718	0.1202	296	NA	NA	NA	NA	NA	NA	NA	NA	NA	No	ID=5-152696835-152696844-TG,5-152696867-152696876-TA,5-152696891-152696900-TA,5-152696941-152697007-ATATATAACACATATATAATATATAGATGTAAT,5-152696972-152696981-AT,5-152697005-152697014-AT,5-152697026-152697047-TATATAT,5-152697040-152697049-TA,5-152697071-152697096-ATATATAC,5-152697116-152697125-TA,5-152697135-152697150-TATAT,5-152697195-152697269-ATATATAATATGTTATATGTT,5-152697260-152697275-ATATA,5-152697301-152697310-TA,5-152697303-152697336-TATATAT,5-152697326-152697341-TATAT,5-152697336-152697345-TA,5-152697338-152697371-TATATAT,5-152697347-152697357-TATAT,5-152697361-152697376-TATAT,5-152697371-152697380-TA,5-152697382-152697397-TATAT,5-152697387-152697411-TATATTA,5-152697401-152697416-TATAT,5-152697411-152697420-TA,5-152697422-152697437-TATAT,5-152697432-152697441-TA,5-152697461-152697470-TA,5-152697463-152697484-TATATAT,5-152697490-152697499-TA,5-152697492-152697513-TATATAT,5-152697526-152697535-TA,5-152697528-152697549-TATATAT,5-152697562-152697571-TA,5-152697717-152697726-AT,5-152697756-152697889-TATGTATATATGTATATTATATACATATA,5-152697780-152697788-AT,5-152697847-152697853-TA,5-152697867-152697875-AT,5-152697868-152697905-TATATATG,5-152697872-152697900-TATG,5-152697876-152697890-TA,5-152698000-152698009-TA;MOTIFS=ATATATAC,ATATATAATATGTTATATGTT,TATGTATATATGTATATTATATACATATA,TATATATG,TA,TG,AT,TATATTA,ATATA,TATAT,ATATATAACACATATATAATATATAGATGTAAT,TATG,TATATAT;STRUC=<VC202538>	HPRC,HGSVC	No	0.003	Yes	NA,NA	NA	NA
chr5:152697869	186204	DEL	56	0.8263	0.6409	46	NA	NA	NA	NA	NA	NA	NA	NA	NA	No	ID=5-152696835-152696844-TG,5-152696867-152696876-TA,5-152696891-152696900-TA,5-152696941-152697007-ATATATAACACATATATAATATATAGATGTAAT,5-152696972-152696981-AT,5-152697005-152697014-AT,5-152697026-152697047-TATATAT,5-152697040-152697049-TA,5-152697071-152697096-ATATATAC,5-152697116-152697125-TA,5-152697135-152697150-TATAT,5-152697195-152697269-ATATATAATATGTTATATGTT,5-152697260-152697275-ATATA,5-152697301-152697310-TA,5-152697303-152697336-TATATAT,5-152697326-152697341-TATAT,5-152697336-152697345-TA,5-152697338-152697371-TATATAT,5-152697347-152697357-TATAT,5-152697361-152697376-TATAT,5-152697371-152697380-TA,5-152697382-152697397-TATAT,5-152697387-152697411-TATATTA,5-152697401-152697416-TATAT,5-152697411-152697420-TA,5-152697422-152697437-TATAT,5-152697432-152697441-TA,5-152697461-152697470-TA,5-152697463-152697484-TATATAT,5-152697490-152697499-TA,5-152697492-152697513-TATATAT,5-152697526-152697535-TA,5-152697528-152697549-TATATAT,5-152697562-152697571-TA,5-152697717-152697726-AT,5-152697756-152697889-TATGTATATATGTATATTATATACATATA,5-152697780-152697788-AT,5-152697847-152697853-TA,5-152697867-152697875-AT,5-152697868-152697905-TATATATG,5-152697872-152697900-TATG,5-152697876-152697890-TA,5-152698000-152698009-TA;MOTIFS=ATATATAC,ATATATAATATGTTATATGTT,TATGTATATATGTATATTATATACATATA,TATATATG,TA,TG,AT,TATATTA,ATATA,TATAT,ATATATAACACATATATAATATATAGATGTAAT,TATG,TATATAT;STRUC=<VC202538>	HPRC,HGSVC	No	0.009	Yes	NA,NA	NA	NA
chr5:152697884	186205	INS	70	0.8987	0.6398	26	NA	NA	NA	NA	NA	NA	NA	NA	NA	No	ID=5-152696835-152696844-TG,5-152696867-152696876-TA,5-152696891-152696900-TA,5-152696941-152697007-ATATATAACACATATATAATATATAGATGTAAT,5-152696972-152696981-AT,5-152697005-152697014-AT,5-152697026-152697047-TATATAT,5-152697040-152697049-TA,5-152697071-152697096-ATATATAC,5-152697116-152697125-TA,5-152697135-152697150-TATAT,5-152697195-152697269-ATATATAATATGTTATATGTT,5-152697260-152697275-ATATA,5-152697301-152697310-TA,5-152697303-152697336-TATATAT,5-152697326-152697341-TATAT,5-152697336-152697345-TA,5-152697338-152697371-TATATAT,5-152697347-152697357-TATAT,5-152697361-152697376-TATAT,5-152697371-152697380-TA,5-152697382-152697397-TATAT,5-152697387-152697411-TATATTA,5-152697401-152697416-TATAT,5-152697411-152697420-TA,5-152697422-152697437-TATAT,5-152697432-152697441-TA,5-152697461-152697470-TA,5-152697463-152697484-TATATAT,5-152697490-152697499-TA,5-152697492-152697513-TATATAT,5-152697526-152697535-TA,5-152697528-152697549-TATATAT,5-152697562-152697571-TA,5-152697717-152697726-AT,5-152697756-152697889-TATGTATATATGTATATTATATACATATA,5-152697780-152697788-AT,5-152697847-152697853-TA,5-152697867-152697875-AT,5-152697868-152697905-TATATATG,5-152697872-152697900-TATG,5-152697876-152697890-TA,5-152698000-152698009-TA;MOTIFS=ATATATAC,ATATATAATATGTTATATGTT,TATGTATATATGTATATTATATACATATA,TATATATG,TA,TG,AT,TATATTA,ATATA,TATAT,ATATATAACACATATATAATATATAGATGTAAT,TATG,TATATAT;STRUC=<VC202538>	HPRC,HGSVC,1KG-ONT	No	1.616	Yes	NA,NA	NA	NA
chr5:152697884	186206	INS	60	0.8767	0.4601	21	NA	NA	NA	NA	NA	NA	NA	NA	NA	No	ID=5-152696835-152696844-TG,5-152696867-152696876-TA,5-152696891-152696900-TA,5-152696941-152697007-ATATATAACACATATATAATATATAGATGTAAT,5-152696972-152696981-AT,5-152697005-152697014-AT,5-152697026-152697047-TATATAT,5-152697040-152697049-TA,5-152697071-152697096-ATATATAC,5-152697116-152697125-TA,5-152697135-152697150-TATAT,5-152697195-152697269-ATATATAATATGTTATATGTT,5-152697260-152697275-ATATA,5-152697301-152697310-TA,5-152697303-152697336-TATATAT,5-152697326-152697341-TATAT,5-152697336-152697345-TA,5-152697338-152697371-TATATAT,5-152697347-152697357-TATAT,5-152697361-152697376-TATAT,5-152697371-152697380-TA,5-152697382-152697397-TATAT,5-152697387-152697411-TATATTA,5-152697401-152697416-TATAT,5-152697411-152697420-TA,5-152697422-152697437-TATAT,5-152697432-152697441-TA,5-152697461-152697470-TA,5-152697463-152697484-TATATAT,5-152697490-152697499-TA,5-152697492-152697513-TATATAT,5-152697526-152697535-TA,5-152697528-152697549-TATATAT,5-152697562-152697571-TA,5-152697717-152697726-AT,5-152697756-152697889-TATGTATATATGTATATTATATACATATA,5-152697780-152697788-AT,5-152697847-152697853-TA,5-152697867-152697875-AT,5-152697868-152697905-TATATATG,5-152697872-152697900-TATG,5-152697876-152697890-TA,5-152698000-152698009-TA;MOTIFS=ATATATAC,ATATATAATATGTTATATGTT,TATGTATATATGTATATTATATACATATA,TATATATG,TA,TG,AT,TATATTA,ATATA,TATAT,ATATATAACACATATATAATATATAGATGTAAT,TATG,TATATAT;STRUC=<VC202538>	HPRC,HGSVC,1KG-ONT	No	1.616	Yes	NA,NA	NA	NA
chr5:152705771	186207	INS	321	0.8401	0.5523	1	NA	NA	NA	NA	NA	NA	NA	NA	NA	No	NA	NA	No	1.908	No	NA,NA	NA	NA
chr5:152729650	186208	DEL	360	0.8226	0.6629	1	NA	NA	NA	NA	NA	NA	NA	NA	NA	No	ID=5-152729937-152729957-A;MOTIFS=A;STRUC=<TR3051662>	NA	Yes	1.159	No	NA,NA	NA	NA
chr5:152743991	186209	INS	317	0.9414	0.2182	334	NA	NA	NA	NA	NA	NA	NA	NA	NA	No	NA	HPRC,HGSVC,1KG-ONT	Yes	1.616	Yes	NA,NA	NA	NA
chr5:152748626	186211	INS	54	0.896	0.5808	16	NA	NA	NA	NA	NA	NA	NA	NA	NA	No	ID=5-152748489-152748498-TTA;MOTIFS=TTA;STRUC=(TTA)n	NA	No	1.616	Yes	NA,NA	NA	NA
chr5:152748626	186212	INS	81	0.8586	0.5458	11	NA	NA	NA	NA	NA	NA	NA	NA	NA	No	ID=5-152748489-152748498-TTA;MOTIFS=TTA;STRUC=(TTA)n	HPRC,HGSVC,1KG-ONT	No	1.616	Yes	NA,NA	NA	NA
chr5:152748626	186213	INS	108	0.8513	0.5457	176	NA	NA	NA	NA	NA	NA	NA	NA	NA	No	ID=5-152748489-152748498-TTA;MOTIFS=TTA;STRUC=(TTA)n	HPRC,HGSVC,1KG-ONT	No	1.616	Yes	NA,NA	NA	NA
chr5:152748626	186214	INS	135	0.859	0.5156	25	NA	NA	NA	NA	NA	NA	NA	NA	NA	No	ID=5-152748489-152748498-TTA;MOTIFS=TTA;STRUC=(TTA)n	HPRC,HGSVC	No	1.616	Yes	NA,NA	NA	NA
chr5:152748626	186215	INS	162	0.8151	0.6585	4	NA	NA	NA	NA	NA	NA	NA	NA	NA	No	ID=5-152748489-152748498-TTA;MOTIFS=TTA;STRUC=(TTA)n	NA	No	1.616	Yes	NA,NA	NA	NA
chr5:152748626	186216	DEL	54	0.903	0.3667	730	NA	NA	NA	NA	NA	NA	NA	NA	NA	No	ID=5-152748489-152748498-TTA;MOTIFS=TTA;STRUC=(TTA)n,ID=5-152748626-152748742-ATACCCAGTAATGGTATTACTGAGTAT;MOTIFS=ATACCCAGTAATGGTATTACTGAGTAT;STRUC=<TR3051687>	HPRC,HGSVC,1KG-ONT	Yes	1.944	Yes	NA,NA	NA	NA
chr5:152755181	186218	INS	334	0.9452	0.2311	2	NA	NA	NA	NA	NA	NA	NA	NA	NA	No	NA	NA	Yes	1.616	Yes	NA,NA	NA	NA
chr5:152803140	186219	INS	77	0.8085	0.6889	1	NA	NA	NA	NA	NA	NA	NA	NA	NA	No	NA	NA	No	1.616	No	NA,NA	NA	NA
chr5:152817294	186220	INS	129	0.8437	0.5602	24	NA	NA	NA	NA	NA	NA	NA	NA	NA	No	NA	HPRC,HGSVC,1KG-ONT	Yes	4.801	No	NA,NA	NA	NA
chr5:152817294	186221	INS	113	0.8067	0.687	195	NA	NA	NA	NA	NA	NA	NA	NA	NA	No	NA	HPRC,HGSVC,1KG-ONT	Yes	4.801	Yes	NA,NA	NA	NA
chr5:152817294	186222	INS	119	0.9804	0.0961	245	NA	NA	NA	NA	NA	NA	NA	NA	NA	No	NA	HPRC,HGSVC,1KG-ONT	Yes	4.801	Yes	NA,NA	NA	NA
chr5:152817296	186223	INS	121	0.8743	0.4621	143	NA	NA	NA	NA	NA	NA	NA	NA	NA	No	ID=5-152817294-152817334-AC;MOTIFS=AC;STRUC=<TR3051765>	HPRC,HGSVC,1KG-ONT	Yes	4.801	Yes	NA,NA	NA	NA
chr5:152817300	186224	INS	99	0.8083	0.6969	9	NA	NA	NA	NA	NA	NA	NA	NA	NA	No	ID=5-152817294-152817334-AC;MOTIFS=AC;STRUC=<TR3051765>	HPRC,HGSVC,1KG-ONT	Yes	4.801	Yes	NA,NA	NA	NA
chr5:152817302	186225	INS	109	0.8185	0.6476	479	NA	NA	NA	NA	NA	NA	NA	NA	NA	No	ID=5-152817294-152817334-AC;MOTIFS=AC;STRUC=<TR3051765>	HPRC,HGSVC,1KG-ONT	Yes	3.322	Yes	NA,NA	NA	NA
chr5:152817306	186226	INS	103	0.9813	0.0585	234	NA	NA	NA	NA	NA	NA	NA	NA	NA	No	ID=5-152817294-152817334-AC;MOTIFS=AC;STRUC=<TR3051765>	HPRC,HGSVC,1KG-ONT	Yes	3.322	Yes	NA,NA	NA	NA
chr5:152817306	186227	INS	115	0.9389	0.2302	297	NA	NA	NA	NA	NA	NA	NA	NA	NA	No	ID=5-152817294-152817334-AC;MOTIFS=AC;STRUC=<TR3051765>	HPRC,HGSVC,1KG-ONT	Yes	3.322	Yes	NA,NA	NA	NA
chr5:152817314	186228	INS	106	0.9036	0.3769	13	NA	NA	NA	NA	NA	NA	NA	NA	NA	No	ID=5-152817294-152817334-AC;MOTIFS=AC;STRUC=<TR3051765>	HPRC,HGSVC,1KG-ONT	Yes	3.322	Yes	NA,NA	NA	NA
chr5:152817316	186229	INS	93	0.8701	0.5076	1	NA	NA	NA	NA	NA	NA	NA	NA	NA	No	ID=5-152817294-152817334-AC;MOTIFS=AC;STRUC=<TR3051765>	HPRC,HGSVC,1KG-ONT	Yes	3.322	No	NA,NA	NA	NA
chr5:152852172	186230	DEL	461	0.8215	0.6257	1	NA	NA	NA	NA	NA	NA	NA	NA	NA	No	ID=5-152852164-152852194-TG;MOTIFS=TG;STRUC=<TR3051810>,ID=5-152852609-152852634-TC;MOTIFS=TC;STRUC=<TR3051811>,ID=5-152852633-152852668-TG;MOTIFS=TG;STRUC=(TG)n	NA	Yes	4.347	No	NA,NA	NA	NA
chr5:152914665	186231	DEL	444	0.8739	0.4702	123	NA	NA	NA	NA	NA	NA	NA	NA	NA	No	ID=5-152914909-152914918-CAT;MOTIFS=CAT;STRUC=<TR3051886>	HPRC,HGSVC,1KG-ONT	Yes	1.847	Yes	NA,NA	NA	NA
chr5:152976466	186232	INS	293	0.8398	0.5808	1	NA	NA	NA	NA	NA	NA	NA	NA	NA	No	NA	NA	Yes	1.616	No	NA,NA	NA	NA
chr5:152985723	186233	INS	51	0.8386	0.6129	2	NA	NA	NA	NA	NA	NA	NA	NA	NA	No	NA	NA	Yes	1.616	Yes	NA,NA	NA	NA
chr5:153036568	186234	DEL	97	0.8953	0.4049	29	NA	NA	NA	NA	NA	NA	NA	NA	NA	No	NA	HGSVC,1KG-ONT	No	0.47	Yes	NA,NA	NA	NA
chr5:153036597	186235	INS	78	0.864	0.5089	183	NA	NA	NA	NA	NA	NA	NA	NA	NA	No	NA	HPRC,HGSVC,1KG-ONT	Yes	3.188	Yes	NA,NA	NA	NA
chr5:153040581	186236	DEL	916	0.8245	0.6464	44	NA	NA	NA	NA	NA	NA	NA	NA	NA	No	ID=5-153041112-153041122-T;MOTIFS=T;STRUC=<TR3052045>,ID=5-153041407-153041422-TTTG;MOTIFS=TTTG;STRUC=<TR3052046>	HGSVC,1KG-ONT	Yes	0.405	Yes	NA,NA	NA	NA
chr5:153057452	186237	INS	847	0.9108	0.3432	14	NA	NA	NA	NA	NA	NA	NA	NA	NA	No	NA	HPRC	Yes	3.322	Yes	NA,NA	NA	NA
chr5:153067063	186238	DEL	80	0.9203	0.3204	1	NA	NA	NA	NA	NA	NA	NA	NA	NA	No	NA	NA	No	2.155	No	NA,NA	NA	NA
chr5:153111596	186239	INS	85	0.8368	0.6068	1	NA	NA	NA	NA	NA	NA	NA	NA	NA	No	NA	NA	No	10.22	No	NA,NA	NA	NA
chr5:153150162	186240	INS	315	0.8957	0.3705	361	NA	NA	NA	NA	NA	NA	NA	NA	NA	No	NA	HPRC,HGSVC,1KG-ONT	Yes	8.251	Yes	NA,NA	NA	NA
chr5:153150162	186241	INS	336	0.9112	0.3182	35	NA	NA	NA	NA	NA	NA	NA	NA	NA	No	NA	HPRC,HGSVC,1KG-ONT	Yes	8.251	Yes	NA,NA	NA	NA
chr5:153151708	186242	INS	54	0.8285	0.6402	5	NA	NA	NA	NA	NA	NA	NA	NA	NA	No	NA	NA	Yes	1.616	Yes	NA,NA	NA	NA
chr5:153166250	186243	INS	58	0.9063	0.354	2	NA	NA	NA	NA	NA	NA	NA	NA	NA	No	NA	NA	Yes	5.909	Yes	NA,NA	NA	NA
chr5:153200904	186244	DEL	79	0.8587	0.5142	7	NA	NA	NA	NA	NA	NA	NA	NA	NA	No	NA	HPRC,HGSVC,1KG-ONT	No	3.693	Yes	NA,NA	NA	NA
chr5:153292378	186245	DEL	786	0.842	0.6646	2	NA	NA	NA	NA	NA	NA	NA	NA	NA	No	ID=5-153292443-153292455-TGTT;MOTIFS=TGTT;STRUC=<TR3052384>	HGSVC	Yes	1.924	No	NA,NA	NA	NA
chr5:153296208	186246	DEL	671	0.8739	0.5609	1	NA	NA	NA	NA	NA	NA	NA	NA	NA	No	NA	NA	Yes	0.042	No	NA,NA	NA	NA
chr5:153296257	186247	DEL	175	0.8985	0.3605	2	NA	NA	NA	NA	NA	NA	NA	NA	NA	No	NA	NA	No	0.037	Yes	NA,NA	NA	NA
chr5:153296494	186248	DEL	78	0.9208	0.3157	1	NA	NA	NA	NA	NA	NA	NA	NA	NA	No	NA	NA	Yes	0.037	No	NA,NA	NA	NA
chr5:153304542	186249	DEL	8254	0.9905	0.0741	1	NA	NA	NA	NA	NA	NA	NA	NA	NA	No	ID=5-153306009-153306022-TTTG;MOTIFS=TTTG;STRUC=<TR3052394>,ID=5-153306050-153306062-AGGC;MOTIFS=AGGC;STRUC=<TR3052395>,ID=5-153307779-153307788-TAT;MOTIFS=TAT;STRUC=<TR3052396>,ID=5-153308113-153308122-CAT;MOTIFS=CAT;STRUC=<TR3052397>,ID=5-153310457-153310475-GA;MOTIFS=GA;STRUC=<TR3052398>,ID=5-153311663-153311671-A;MOTIFS=A;STRUC=<TR3052399>,ID=5-153312260-153312270-A;MOTIFS=A;STRUC=(A)n	HPRC	No	0.583	No	NA,NA	NA	NA
chr5:153326131	186250	DEL	65	0.8464	0.5786	2	NA	NA	NA	NA	NA	NA	NA	NA	NA	No	NA	NA	Yes	0.893	No	NA,NA	NA	NA
chr5:153358497	186251	DEL	60	0.8747	0.4802	8	NA	NA	NA	NA	NA	NA	NA	NA	NA	No	ID=5-153358505-153358595-GACTAGTTTCTCTTTCTCAAAAGAGAAAGT;MOTIFS=GACTAGTTTCTCTTTCTCAAAAGAGAAAGT;STRUC=<TR3052456>	NA	Yes	2.07	Yes	NA,NA	NA	NA
chr5:153419101	186252	INS	329	0.8631	0.5035	1	NA	NA	NA	NA	NA	NA	NA	NA	NA	No	ID=5-153419086-153419101-TTTG;MOTIFS=TTTG;STRUC=<TR3052524>	NA	Yes	1.616	No	NA,NA	NA	NA
chr5:153420509	186253	INS	323	0.9305	0.2548	57	NA	NA	NA	NA	NA	NA	NA	NA	NA	No	NA	HPRC,HGSVC,1KG-ONT	Yes	1.616	Yes	NA,NA	NA	NA
chr5:153446053	186255	INS	350	0.8803	0.4247	1	NA	NA	NA	NA	NA	NA	NA	NA	enhancer	No	NA	NA	Yes	9.519	No	NA,NA	NA	NA
chr5:153446053	186254	INS	330	0.9419	0.2511	1	NA	NA	NA	NA	NA	NA	NA	NA	enhancer	No	NA	NA	Yes	9.519	No	NA,NA	NA	NA
chr5:153474242	186256	INS	60	0.8685	0.4658	2	NA	NA	NA	NA	NA	NA	NA	NA	NA	No	ID=5-153474219-153474283-TTCT;MOTIFS=TTCT;STRUC=<TR3052571>,ID=5-153474284-153474297-TTCT;MOTIFS=TTCT;STRUC=(TTCT)n	NA	No	0.794	No	NA,NA	NA	NA
chr5:153474282	186257	INS	67	0.8648	0.4836	1	NA	NA	NA	NA	NA	NA	NA	NA	NA	No	ID=5-153474219-153474283-TTCT;MOTIFS=TTCT;STRUC=<TR3052571>,ID=5-153474284-153474297-TTCT;MOTIFS=TTCT;STRUC=(TTCT)n	NA	No	0.794	No	NA,NA	NA	NA
chr5:153573953	186258	INS	56	0.8257	0.6359	3	GRIA1(0.99957,0.448)	NA	NA	NA	NA	NA	NA	NA	NA	No	NA	NA	Yes	3.322	Yes	NA,NA	NA	NA
chr5:153592064	186259	INS	289	0.8387	0.6202	19	GRIA1(0.99957,0.448)	NA	NA	NA	NA	NA	NA	NA	NA	No	NA	NA	Yes	2.538	Yes	NA,NA	NA	NA
chr5:153606868	186260	DEL	92	0.8576	0.5214	286	GRIA1(0.99957,0.448)	NA	NA	NA	NA	NA	NA	NA	NA	No	ID=5-153607042-153607068-AT;MOTIFS=AT;STRUC=(AT)n	HPRC,HGSVC,1KG-ONT	Yes	2.295	Yes	NA,NA	NA	NA
chr5:153671310	186261	INS	72	0.8335	0.6211	1	GRIA1(0.99957,0.448)	NA	NA	NA	NA	NA	NA	NA	NA	No	NA	NA	No	10.44	No	NA,NA	NA	NA
chr5:153712581	186262	DEL	63	0.933	0.2488	203	GRIA1(0.99957,0.448)	NA	NA	NA	NA	NA	NA	NA	NA	No	NA	HPRC,HGSVC,1KG-ONT	Yes	4.987	Yes	NA,NA	NA	NA
chr5:153722257	186263	INS	316	0.9384	0.2791	2	GRIA1(0.99957,0.448)	NA	NA	NA	NA	NA	NA	NA	NA	No	NA	HPRC,1KG-ONT	Yes	2.538	Yes	NA,NA	NA	NA
chr5:153744569	186264	DEL	161	0.8301	0.6402	2	GRIA1(0.99957,0.448)	NA	NA	NA	NA	NA	NA	NA	NA	No	NA	NA	No	5.138	No	NA,NA	NA	NA
chr5:153784611	186265	INS	331	0.9463	0.2212	21	GRIA1(0.99957,0.448)	NA	NA	NA	NA	NA	NA	NA	NA	No	NA	HGSVC	Yes	4.301	Yes	NA,NA	NA	NA
chr5:153801163	186266	DEL	162	0.9439	0.2257	274	GRIA1(0.99957,0.448)	NA	NA	NA	NA	NA	NA	NA	NA	No	NA	HPRC,HGSVC,1KG-ONT	No	0.933	Yes	NA,NA	NA	NA
chr5:153814123	186267	INS	378	0.8343	0.6203	1	NA	NA	NA	NA	NA	NA	NA	NA	NA	No	NA	NA	Yes	2.538	No	NA,NA	NA	NA
chr5:153838031	186270	INS	132	0.8161	0.6784	4	NA	NA	NA	NA	NA	NA	NA	NA	NA	No	ID=5-153837837-153837846-AT,5-153837992-153838001-TA,5-153838016-153838025-AT,5-153838057-153838066-AT,5-153838169-153838189-TATAT,5-153838187-153838202-ATATA,5-153838255-153838264-TAT,5-153838263-153838272-TAT,5-153838283-153838298-TATAT,5-153838335-153838350-TATAT,5-153838363-153838378-TATAT,5-153838389-153838399-TA,5-153838392-153838413-ATATATA,5-153838414-153838425-TA,5-153838439-153838450-TA,5-153838476-153838485-AT,5-153838485-153838494-AT,5-153838522-153838534-TA;MOTIFS=TAT,TA,AT,ATATA,TATAT,ATATATA;STRUC=<VC202626>	HGSVC,1KG-ONT	No	2.538	Yes	NA,NA	NA	NA
chr5:153838031	186268	INS	101	0.8375	0.5904	6	NA	NA	NA	NA	NA	NA	NA	NA	NA	No	ID=5-153837837-153837846-AT,5-153837992-153838001-TA,5-153838016-153838025-AT,5-153838057-153838066-AT,5-153838169-153838189-TATAT,5-153838187-153838202-ATATA,5-153838255-153838264-TAT,5-153838263-153838272-TAT,5-153838283-153838298-TATAT,5-153838335-153838350-TATAT,5-153838363-153838378-TATAT,5-153838389-153838399-TA,5-153838392-153838413-ATATATA,5-153838414-153838425-TA,5-153838439-153838450-TA,5-153838476-153838485-AT,5-153838485-153838494-AT,5-153838522-153838534-TA;MOTIFS=TAT,TA,AT,ATATA,TATAT,ATATATA;STRUC=<VC202626>	HGSVC,1KG-ONT	No	2.538	No	NA,NA	NA	NA
chr5:153838031	186269	INS	68	0.8731	0.4484	69	NA	NA	NA	NA	NA	NA	NA	NA	NA	No	ID=5-153837837-153837846-AT,5-153837992-153838001-TA,5-153838016-153838025-AT,5-153838057-153838066-AT,5-153838169-153838189-TATAT,5-153838187-153838202-ATATA,5-153838255-153838264-TAT,5-153838263-153838272-TAT,5-153838283-153838298-TATAT,5-153838335-153838350-TATAT,5-153838363-153838378-TATAT,5-153838389-153838399-TA,5-153838392-153838413-ATATATA,5-153838414-153838425-TA,5-153838439-153838450-TA,5-153838476-153838485-AT,5-153838485-153838494-AT,5-153838522-153838534-TA;MOTIFS=TAT,TA,AT,ATATA,TATAT,ATATATA;STRUC=<VC202626>	HGSVC,1KG-ONT	No	2.538	Yes	NA,NA	NA	NA
chr5:153838042	186271	INS	64	0.8635	0.5103	16	NA	NA	NA	NA	NA	NA	NA	NA	NA	No	ID=5-153837837-153837846-AT,5-153837992-153838001-TA,5-153838016-153838025-AT,5-153838057-153838066-AT,5-153838169-153838189-TATAT,5-153838187-153838202-ATATA,5-153838255-153838264-TAT,5-153838263-153838272-TAT,5-153838283-153838298-TATAT,5-153838335-153838350-TATAT,5-153838363-153838378-TATAT,5-153838389-153838399-TA,5-153838392-153838413-ATATATA,5-153838414-153838425-TA,5-153838439-153838450-TA,5-153838476-153838485-AT,5-153838485-153838494-AT,5-153838522-153838534-TA;MOTIFS=TAT,TA,AT,ATATA,TATAT,ATATATA;STRUC=<VC202626>	HGSVC	No	2.538	Yes	NA,NA	NA	NA
chr5:153838142	186272	DEL	302	0.8426	0.6397	1	NA	NA	NA	NA	NA	NA	NA	NA	NA	No	ID=5-153837837-153837846-AT,5-153837992-153838001-TA,5-153838016-153838025-AT,5-153838057-153838066-AT,5-153838169-153838189-TATAT,5-153838187-153838202-ATATA,5-153838255-153838264-TAT,5-153838263-153838272-TAT,5-153838283-153838298-TATAT,5-153838335-153838350-TATAT,5-153838363-153838378-TATAT,5-153838389-153838399-TA,5-153838392-153838413-ATATATA,5-153838414-153838425-TA,5-153838439-153838450-TA,5-153838476-153838485-AT,5-153838485-153838494-AT,5-153838522-153838534-TA;MOTIFS=TAT,TA,AT,ATATA,TATAT,ATATATA;STRUC=<VC202626>	HGSVC,1KG-ONT	Yes	0.003	No	NA,NA	NA	NA
chr5:153838333	186273	DEL	60	0.8248	0.6362	48	NA	NA	NA	NA	NA	NA	NA	NA	NA	No	ID=5-153837837-153837846-AT,5-153837992-153838001-TA,5-153838016-153838025-AT,5-153838057-153838066-AT,5-153838169-153838189-TATAT,5-153838187-153838202-ATATA,5-153838255-153838264-TAT,5-153838263-153838272-TAT,5-153838283-153838298-TATAT,5-153838335-153838350-TATAT,5-153838363-153838378-TATAT,5-153838389-153838399-TA,5-153838392-153838413-ATATATA,5-153838414-153838425-TA,5-153838439-153838450-TA,5-153838476-153838485-AT,5-153838485-153838494-AT,5-153838522-153838534-TA;MOTIFS=TAT,TA,AT,ATATA,TATAT,ATATATA;STRUC=<VC202626>	HPRC,HGSVC	Yes	0.003	Yes	NA,NA	NA	NA
chr5:153838334	186274	DEL	65	0.8221	0.635	4	NA	NA	NA	NA	NA	NA	NA	NA	NA	No	ID=5-153837837-153837846-AT,5-153837992-153838001-TA,5-153838016-153838025-AT,5-153838057-153838066-AT,5-153838169-153838189-TATAT,5-153838187-153838202-ATATA,5-153838255-153838264-TAT,5-153838263-153838272-TAT,5-153838283-153838298-TATAT,5-153838335-153838350-TATAT,5-153838363-153838378-TATAT,5-153838389-153838399-TA,5-153838392-153838413-ATATATA,5-153838414-153838425-TA,5-153838439-153838450-TA,5-153838476-153838485-AT,5-153838485-153838494-AT,5-153838522-153838534-TA;MOTIFS=TAT,TA,AT,ATATA,TATAT,ATATATA;STRUC=<VC202626>	HPRC,HGSVC	Yes	0.003	Yes	NA,NA	NA	NA
chr5:153838345	186275	DEL	96	0.8673	0.4971	246	NA	NA	NA	NA	NA	NA	NA	NA	NA	No	ID=5-153837837-153837846-AT,5-153837992-153838001-TA,5-153838016-153838025-AT,5-153838057-153838066-AT,5-153838169-153838189-TATAT,5-153838187-153838202-ATATA,5-153838255-153838264-TAT,5-153838263-153838272-TAT,5-153838283-153838298-TATAT,5-153838335-153838350-TATAT,5-153838363-153838378-TATAT,5-153838389-153838399-TA,5-153838392-153838413-ATATATA,5-153838414-153838425-TA,5-153838439-153838450-TA,5-153838476-153838485-AT,5-153838485-153838494-AT,5-153838522-153838534-TA;MOTIFS=TAT,TA,AT,ATATA,TATAT,ATATATA;STRUC=<VC202626>	HPRC,HGSVC,1KG-ONT	Yes	0.003	Yes	NA,NA	NA	NA
chr5:153838346	186276	DEL	53	0.9582	0.1734	266	NA	NA	NA	NA	NA	NA	NA	NA	NA	No	ID=5-153837837-153837846-AT,5-153837992-153838001-TA,5-153838016-153838025-AT,5-153838057-153838066-AT,5-153838169-153838189-TATAT,5-153838187-153838202-ATATA,5-153838255-153838264-TAT,5-153838263-153838272-TAT,5-153838283-153838298-TATAT,5-153838335-153838350-TATAT,5-153838363-153838378-TATAT,5-153838389-153838399-TA,5-153838392-153838413-ATATATA,5-153838414-153838425-TA,5-153838439-153838450-TA,5-153838476-153838485-AT,5-153838485-153838494-AT,5-153838522-153838534-TA;MOTIFS=TAT,TA,AT,ATATA,TATAT,ATATATA;STRUC=<VC202626>	HPRC,HGSVC	Yes	0.003	Yes	NA,NA	NA	NA
chr5:153838361	186277	DEL	55	0.8944	0.3939	261	NA	NA	NA	NA	NA	NA	NA	NA	NA	No	ID=5-153837837-153837846-AT,5-153837992-153838001-TA,5-153838016-153838025-AT,5-153838057-153838066-AT,5-153838169-153838189-TATAT,5-153838187-153838202-ATATA,5-153838255-153838264-TAT,5-153838263-153838272-TAT,5-153838283-153838298-TATAT,5-153838335-153838350-TATAT,5-153838363-153838378-TATAT,5-153838389-153838399-TA,5-153838392-153838413-ATATATA,5-153838414-153838425-TA,5-153838439-153838450-TA,5-153838476-153838485-AT,5-153838485-153838494-AT,5-153838522-153838534-TA;MOTIFS=TAT,TA,AT,ATATA,TATAT,ATATATA;STRUC=<VC202626>	HPRC,HGSVC	Yes	0.003	Yes	NA,NA	NA	NA
chr5:153838368	186278	DEL	86	0.8441	0.6901	1	NA	NA	NA	NA	NA	NA	NA	NA	NA	No	ID=5-153837837-153837846-AT,5-153837992-153838001-TA,5-153838016-153838025-AT,5-153838057-153838066-AT,5-153838169-153838189-TATAT,5-153838187-153838202-ATATA,5-153838255-153838264-TAT,5-153838263-153838272-TAT,5-153838283-153838298-TATAT,5-153838335-153838350-TATAT,5-153838363-153838378-TATAT,5-153838389-153838399-TA,5-153838392-153838413-ATATATA,5-153838414-153838425-TA,5-153838439-153838450-TA,5-153838476-153838485-AT,5-153838485-153838494-AT,5-153838522-153838534-TA;MOTIFS=TAT,TA,AT,ATATA,TATAT,ATATATA;STRUC=<VC202626>	HPRC,HGSVC,1KG-ONT	Yes	0.003	No	NA,NA	NA	NA
chr5:153874146	186279	DEL	135	0.9715	0.1197	12	NA	NA	NA	NA	NA	NA	NA	NA	NA	No	NA	HPRC	No	0.42	Yes	NA,NA	NA	NA
chr5:153915602	186280	DEL	73	0.8308	0.6352	1	NA	NA	NA	NA	NA	NA	NA	NA	NA	No	NA	NA	Yes	1.573	No	NA,NA	NA	NA
chr5:153920948	186281	INS	336	0.9737	0.1263	99	NA	NA	NA	NA	NA	NA	NA	NA	NA	No	NA	HPRC,HGSVC,1KG-ONT	Yes	2.538	Yes	NA,NA	NA	NA
chr5:153922878	186282	DEL	1064	0.9216	0.3016	15	NA	NA	NA	NA	NA	NA	NA	NA	NA	No	NA	HPRC,HGSVC,1KG-ONT	Yes	3.6	Yes	NA,NA	NA	NA
chr5:153948175	186283	INS	4250	0.9716	0.1274	890	NA	NA	NA	NA	NA	NA	NA	NA	NA	No	NA	HPRC,HGSVC,1KG-ONT	No	0.03	Yes	NA,NA	NA	NA
chr5:153969136	186284	DEL	117	0.8274	0.6255	2	NA	NA	NA	NA	NA	NA	NA	NA	NA	No	NA	1KG-ONT	Yes	0.674	Yes	NA,NA	NA	NA
chr5:153998642	186285	INS	85	0.8322	0.6084	7	NA	NA	NA	NA	NA	NA	NA	NA	NA	No	NA	HGSVC,1KG-ONT	No	2.387	Yes	NA,NA	NA	NA
chr5:154101066	186286	DEL	78	0.8481	0.5584	67	MFAP3(0.54493,0.658)	NA	NA	NA	NA	NA	NA	NA	NA	No	ID=5-154100940-154100949-TG,5-154101067-154101079-AT,5-154101080-154101105-TA,5-154101106-154101128-TA,5-154101131-154101143-AT,5-154101149-154101164-AT,5-154101163-154101184-AG;MOTIFS=AG,TA,TG,AT;STRUC=<VC202648>	HPRC,HGSVC	No	2.407	Yes	NA,NA	NA	NA
chr5:154101082	186287	INS	60	0.8877	0.4138	25	MFAP3(0.54493,0.658)	NA	NA	NA	NA	NA	NA	NA	NA	No	ID=5-154100940-154100949-TG,5-154101067-154101079-AT,5-154101080-154101105-TA,5-154101106-154101128-TA,5-154101131-154101143-AT,5-154101149-154101164-AT,5-154101163-154101184-AG;MOTIFS=AG,TA,TG,AT;STRUC=<VC202648>	HPRC,HGSVC	No	0.122	Yes	NA,NA	NA	NA
chr5:154101082	186288	DEL	74	0.8944	0.3954	2	MFAP3(0.54493,0.658)	NA	NA	NA	NA	NA	NA	NA	NA	No	ID=5-154100940-154100949-TG,5-154101067-154101079-AT,5-154101080-154101105-TA,5-154101106-154101128-TA,5-154101131-154101143-AT,5-154101149-154101164-AT,5-154101163-154101184-AG;MOTIFS=AG,TA,TG,AT;STRUC=<VC202648>	HPRC,HGSVC,1KG-ONT	No	1.798	No	NA,NA	NA	NA
chr5:154101086	186289	INS	54	0.913	0.3146	26	MFAP3(0.54493,0.658)	NA	NA	NA	NA	NA	NA	NA	NA	No	ID=5-154100940-154100949-TG,5-154101067-154101079-AT,5-154101080-154101105-TA,5-154101106-154101128-TA,5-154101131-154101143-AT,5-154101149-154101164-AT,5-154101163-154101184-AG;MOTIFS=AG,TA,TG,AT;STRUC=<VC202648>	HPRC,HGSVC	No	0.122	Yes	NA,NA	NA	NA
chr5:154101087	186290	DEL	62	0.8221	0.6516	5	MFAP3(0.54493,0.658)	NA	NA	NA	NA	NA	NA	NA	NA	No	ID=5-154100940-154100949-TG,5-154101067-154101079-AT,5-154101080-154101105-TA,5-154101106-154101128-TA,5-154101131-154101143-AT,5-154101149-154101164-AT,5-154101163-154101184-AG;MOTIFS=AG,TA,TG,AT;STRUC=<VC202648>	HPRC,HGSVC,1KG-ONT	No	1.837	Yes	NA,NA	NA	NA
chr5:154101091	186291	DEL	58	0.8733	0.4822	21	MFAP3(0.54493,0.658)	NA	NA	NA	NA	NA	NA	NA	NA	No	ID=5-154100940-154100949-TG,5-154101067-154101079-AT,5-154101080-154101105-TA,5-154101106-154101128-TA,5-154101131-154101143-AT,5-154101149-154101164-AT,5-154101163-154101184-AG;MOTIFS=AG,TA,TG,AT;STRUC=<VC202648>	HPRC,HGSVC,1KG-ONT	No	1.852	Yes	NA,NA	NA	NA
chr5:154101099	186292	DEL	50	0.9024	0.3427	186	MFAP3(0.54493,0.658)	NA	NA	NA	NA	NA	NA	NA	NA	No	ID=5-154100940-154100949-TG,5-154101067-154101079-AT,5-154101080-154101105-TA,5-154101106-154101128-TA,5-154101131-154101143-AT,5-154101149-154101164-AT,5-154101163-154101184-AG;MOTIFS=AG,TA,TG,AT;STRUC=<VC202648>	HPRC,HGSVC,1KG-ONT	No	1.802	Yes	NA,NA	NA	NA
chr5:154101105	186293	DEL	54	0.9185	0.2914	1	MFAP3(0.54493,0.658)	NA	NA	NA	NA	NA	NA	NA	NA	No	ID=5-154100940-154100949-TG,5-154101067-154101079-AT,5-154101080-154101105-TA,5-154101106-154101128-TA,5-154101131-154101143-AT,5-154101149-154101164-AT,5-154101163-154101184-AG;MOTIFS=AG,TA,TG,AT;STRUC=<VC202648>	HPRC,HGSVC,1KG-ONT	No	1.813	No	NA,NA	NA	NA
chr5:154101114	186294	INS	50	0.8338	0.6191	5	MFAP3(0.54493,0.658)	NA	NA	NA	NA	NA	NA	NA	NA	No	ID=5-154100940-154100949-TG,5-154101067-154101079-AT,5-154101080-154101105-TA,5-154101106-154101128-TA,5-154101131-154101143-AT,5-154101149-154101164-AT,5-154101163-154101184-AG;MOTIFS=AG,TA,TG,AT;STRUC=<VC202648>	HPRC,HGSVC	No	0.122	Yes	NA,NA	NA	NA
chr5:154101145	186295	INS	67	0.8526	0.5413	5	MFAP3(0.54493,0.658)	NA	NA	NA	NA	NA	NA	NA	NA	No	ID=5-154100940-154100949-TG,5-154101067-154101079-AT,5-154101080-154101105-TA,5-154101106-154101128-TA,5-154101131-154101143-AT,5-154101149-154101164-AT,5-154101163-154101184-AG;MOTIFS=AG,TA,TG,AT;STRUC=<VC202648>	HPRC,HGSVC	No	0.794	No	NA,NA	NA	NA
chr5:154101146	186296	INS	66	0.848	0.692	1	MFAP3(0.54493,0.658)	NA	NA	NA	NA	NA	NA	NA	NA	No	ID=5-154100940-154100949-TG,5-154101067-154101079-AT,5-154101080-154101105-TA,5-154101106-154101128-TA,5-154101131-154101143-AT,5-154101149-154101164-AT,5-154101163-154101184-AG;MOTIFS=AG,TA,TG,AT;STRUC=<VC202648>	HPRC,HGSVC	No	0.794	No	NA,NA	NA	NA
chr5:154101163	186297	INS	64	0.8503	0.5711	4	MFAP3(0.54493,0.658)	NA	NA	NA	NA	NA	NA	NA	NA	No	ID=5-154100940-154100949-TG,5-154101067-154101079-AT,5-154101080-154101105-TA,5-154101106-154101128-TA,5-154101131-154101143-AT,5-154101149-154101164-AT,5-154101163-154101184-AG;MOTIFS=AG,TA,TG,AT;STRUC=<VC202648>	HPRC,HGSVC	No	0.794	Yes	NA,NA	NA	NA
chr5:154149482	186298	DEL	86	0.8408	0.5847	77	MFAP3(0.54493,0.658)	NA	NA	NA	NA	NA	NA	NA	NA	No	ID=5-154149423-154149433-A,5-154149442-154149455-AGAA,5-154149454-154149467-AAAG,5-154149464-154149495-AG,5-154149492-154149546-AGAA,5-154149547-154149586-AAGA,5-154149583-154149600-AAGG,5-154149621-154149679-GAAA,5-154149683-154149702-GAAG,5-154149699-154149712-GAAA;MOTIFS=A,AAGG,AAAG,AG,GAAG,AGAA,GAAA,AAGA;STRUC=<VC202654>	HPRC,HGSVC,1KG-ONT	Yes	2.041	Yes	NA,NA	NA	NA
chr5:154149486	186299	DEL	74	0.8688	0.476	183	MFAP3(0.54493,0.658)	NA	NA	NA	NA	NA	NA	NA	NA	No	ID=5-154149423-154149433-A,5-154149442-154149455-AGAA,5-154149454-154149467-AAAG,5-154149464-154149495-AG,5-154149492-154149546-AGAA,5-154149547-154149586-AAGA,5-154149583-154149600-AAGG,5-154149621-154149679-GAAA,5-154149683-154149702-GAAG,5-154149699-154149712-GAAA;MOTIFS=A,AAGG,AAAG,AG,GAAG,AGAA,GAAA,AAGA;STRUC=<VC202654>	HPRC,HGSVC,1KG-ONT	Yes	2.041	Yes	NA,NA	NA	NA
chr5:154149486	186300	DEL	78	0.8081	0.6918	263	MFAP3(0.54493,0.658)	NA	NA	NA	NA	NA	NA	NA	NA	No	ID=5-154149423-154149433-A,5-154149442-154149455-AGAA,5-154149454-154149467-AAAG,5-154149464-154149495-AG,5-154149492-154149546-AGAA,5-154149547-154149586-AAGA,5-154149583-154149600-AAGG,5-154149621-154149679-GAAA,5-154149683-154149702-GAAG,5-154149699-154149712-GAAA;MOTIFS=A,AAGG,AAAG,AG,GAAG,AGAA,GAAA,AAGA;STRUC=<VC202654>	HPRC,HGSVC,1KG-ONT	Yes	2.041	Yes	NA,NA	NA	NA
chr5:154149490	186301	DEL	70	0.9612	0.1684	98	MFAP3(0.54493,0.658)	NA	NA	NA	NA	NA	NA	NA	NA	No	ID=5-154149423-154149433-A,5-154149442-154149455-AGAA,5-154149454-154149467-AAAG,5-154149464-154149495-AG,5-154149492-154149546-AGAA,5-154149547-154149586-AAGA,5-154149583-154149600-AAGG,5-154149621-154149679-GAAA,5-154149683-154149702-GAAG,5-154149699-154149712-GAAA;MOTIFS=A,AAGG,AAAG,AG,GAAG,AGAA,GAAA,AAGA;STRUC=<VC202654>	HPRC,HGSVC,1KG-ONT	Yes	2.041	Yes	NA,NA	NA	NA
chr5:154149499	186302	DEL	66	0.8167	0.6772	25	MFAP3(0.54493,0.658)	NA	NA	NA	NA	NA	NA	NA	NA	No	ID=5-154149423-154149433-A,5-154149442-154149455-AGAA,5-154149454-154149467-AAAG,5-154149464-154149495-AG,5-154149492-154149546-AGAA,5-154149547-154149586-AAGA,5-154149583-154149600-AAGG,5-154149621-154149679-GAAA,5-154149683-154149702-GAAG,5-154149699-154149712-GAAA;MOTIFS=A,AAGG,AAAG,AG,GAAG,AGAA,GAAA,AAGA;STRUC=<VC202654>	HPRC,HGSVC,1KG-ONT	Yes	1.737	Yes	NA,NA	NA	NA
chr5:154149565	186303	DEL	56	0.8476	0.5502	39	MFAP3(0.54493,0.658)	NA	NA	NA	NA	NA	NA	NA	NA	No	ID=5-154149423-154149433-A,5-154149442-154149455-AGAA,5-154149454-154149467-AAAG,5-154149464-154149495-AG,5-154149492-154149546-AGAA,5-154149547-154149586-AAGA,5-154149583-154149600-AAGG,5-154149621-154149679-GAAA,5-154149683-154149702-GAAG,5-154149699-154149712-GAAA;MOTIFS=A,AAGG,AAAG,AG,GAAG,AGAA,GAAA,AAGA;STRUC=<VC202654>	HPRC,HGSVC,1KG-ONT	No	2.079	Yes	NA,NA	NA	NA
chr5:154149569	186304	DEL	52	0.82	0.6442	383	MFAP3(0.54493,0.658)	NA	NA	NA	NA	NA	NA	NA	NA	No	ID=5-154149423-154149433-A,5-154149442-154149455-AGAA,5-154149454-154149467-AAAG,5-154149464-154149495-AG,5-154149492-154149546-AGAA,5-154149547-154149586-AAGA,5-154149583-154149600-AAGG,5-154149621-154149679-GAAA,5-154149683-154149702-GAAG,5-154149699-154149712-GAAA;MOTIFS=A,AAGG,AAAG,AG,GAAG,AGAA,GAAA,AAGA;STRUC=<VC202654>	HPRC,HGSVC,1KG-ONT	No	1.482	Yes	NA,NA	NA	NA
chr5:154216697	186305	INS	6062	0.8527	0.5593	1	GALNT10(0.0028626,0.683),MFAP3(0.54493,0.658)	NA	NA	NA	NA	NA	NA	NA	NA	No	NA	NA	Yes	0.692	No	NA,NA	NA	NA
chr5:154225744	186306	INS	55	0.8643	0.4841	253	GALNT10(0.0028626,0.683)	NA	NA	NA	NA	NA	NA	NA	NA	No	NA	HPRC,HGSVC,1KG-ONT	Yes	0.692	Yes	NA,NA	NA	NA
chr5:154269044	186308	INS	971	0.847	0.5809	668	GALNT10(0.0028626,0.683)	NA	NA	NA	NA	NA	NA	NA	NA	No	NA	HPRC,HGSVC,1KG-ONT	No	0.692	Yes	NA,NA	NA	NA
chr5:154285784	186309	INS	51	0.9386	0.3646	1	GALNT10(0.0028626,0.683)	NA	NA	NA	NA	NA	NA	NA	enhancer	No	NA	HPRC	No	3.863	No	NA,NA	NA	NA
chr5:154285784	186310	INS	74	0.83	0.6132	2	GALNT10(0.0028626,0.683)	NA	NA	NA	NA	NA	NA	NA	enhancer	No	NA	HPRC	No	3.863	No	NA,NA	NA	NA
chr5:154293596	186311	INS	55	0.8503	0.5454	4	GALNT10(0.0028626,0.683)	NA	NA	NA	NA	NA	NA	NA	NA	No	ID=5-154293594-154293614-AT;MOTIFS=AT;STRUC=<TR3053638>	HPRC,HGSVC,1KG-ONT	Yes	0.692	Yes	NA,NA	NA	NA
chr5:154293613	186318	INS	50	0.8067	0.685	24	GALNT10(0.0028626,0.683)	NA	NA	NA	NA	NA	NA	NA	NA	No	ID=5-154293594-154293614-AT;MOTIFS=AT;STRUC=<TR3053638>	HPRC,HGSVC,1KG-ONT	Yes	0.692	Yes	NA,NA	NA	NA
chr5:154293613	186319	INS	62	0.8196	0.6668	1	GALNT10(0.0028626,0.683)	NA	NA	NA	NA	NA	NA	NA	NA	No	ID=5-154293594-154293614-AT;MOTIFS=AT;STRUC=<TR3053638>	HPRC,HGSVC,1KG-ONT	Yes	0.692	No	NA,NA	NA	NA
chr5:154293613	186317	INS	55	0.8502	0.5551	5	GALNT10(0.0028626,0.683)	NA	NA	NA	NA	NA	NA	NA	NA	No	ID=5-154293594-154293614-AT;MOTIFS=AT;STRUC=<TR3053638>	HPRC,HGSVC,1KG-ONT	Yes	0.692	Yes	NA,NA	NA	NA
chr5:154293613	186316	INS	59	0.8232	0.6528	12	GALNT10(0.0028626,0.683)	NA	NA	NA	NA	NA	NA	NA	NA	No	ID=5-154293594-154293614-AT;MOTIFS=AT;STRUC=<TR3053638>	HPRC,HGSVC,1KG-ONT	Yes	0.692	Yes	NA,NA	NA	NA
chr5:154293613	186314	INS	65	0.8709	0.4718	10	GALNT10(0.0028626,0.683)	NA	NA	NA	NA	NA	NA	NA	NA	No	ID=5-154293594-154293614-AT;MOTIFS=AT;STRUC=<TR3053638>	HPRC,HGSVC,1KG-ONT	Yes	0.692	Yes	NA,NA	NA	NA
chr5:154293613	186315	INS	52	0.8243	0.6275	29	GALNT10(0.0028626,0.683)	NA	NA	NA	NA	NA	NA	NA	NA	No	ID=5-154293594-154293614-AT;MOTIFS=AT;STRUC=<TR3053638>	HPRC,HGSVC,1KG-ONT	Yes	0.692	Yes	NA,NA	NA	NA
chr5:154293613	186312	INS	72	0.8615	0.5185	3	GALNT10(0.0028626,0.683)	NA	NA	NA	NA	NA	NA	NA	NA	No	ID=5-154293594-154293614-AT;MOTIFS=AT;STRUC=<TR3053638>	HPRC,HGSVC,1KG-ONT	Yes	0.692	Yes	NA,NA	NA	NA
chr5:154293613	186313	INS	58	0.8356	0.6322	11	GALNT10(0.0028626,0.683)	NA	NA	NA	NA	NA	NA	NA	NA	No	ID=5-154293594-154293614-AT;MOTIFS=AT;STRUC=<TR3053638>	HPRC,HGSVC,1KG-ONT	Yes	0.692	No	NA,NA	NA	NA
chr5:154355654	186320	DEL	66	0.934	0.2612	58	GALNT10(0.0028626,0.683)	NA	NA	NA	NA	NA	NA	NA	NA	No	NA	HPRC,HGSVC	Yes	3.833	Yes	NA,NA	NA	NA
chr5:154378957	186321	INS	318	0.9458	0.2171	25	GALNT10(0.0028626,0.683)	NA	NA	NA	NA	NA	NA	NA	NA	No	NA	HGSVC	Yes	3.188	Yes	NA,NA	NA	NA
chr5:154423027	186322	DEL	4429	0.8745	0.4546	8	NA	NA	NA	NA	NA	NA	NA	NA	NA	No	ID=5-154423659-154423669-AAG;MOTIFS=AAG;STRUC=<TR3053830>,ID=5-154424437-154424445-A;MOTIFS=A;STRUC=<TR3053831>,ID=5-154424702-154424711-A;MOTIFS=A;STRUC=<TR3053832>,ID=5-154424867-154424876-A;MOTIFS=A;STRUC=<TR3053833>,ID=5-154425393-154425406-A;MOTIFS=A;STRUC=<TR3053834>,ID=5-154425999-154426013-A,5-154426301-154426340-TTTTG,5-154426899-154426908-GTG,5-154427039-154427050-A;MOTIFS=TTTTG,GTG,A;STRUC=<VC202686>	HPRC	Yes	2.231	Yes	NA,NA	NA	NA
chr5:154425815	186323	DEL	1829	0.8328	0.6223	413	NA	NA	NA	NA	NA	NA	NA	NA	NA	No	ID=5-154425999-154426013-A,5-154426301-154426340-TTTTG,5-154426899-154426908-GTG,5-154427039-154427050-A;MOTIFS=TTTTG,GTG,A;STRUC=<VC202686>	HPRC,HGSVC,1KG-ONT	No	0.06	Yes	NA,NA	NA	NA
chr5:154452743	186324	INS	115	0.9221	0.3213	2	SAP30L(0.10098,0.819)	NA	NA	NA	NA	NA	NA	NA	NA	No	NA	NA	No	2.17	Yes	NA,NA	NA	NA
chr5:154471577	186325	DEL	52	0.8212	0.666	4	NA	NA	NA	NA	NA	NA	NA	NA	NA	No	NA	NA	Yes	3.394	No	NA,NA	NA	NA
chr5:154481480	186326	INS	327	0.9323	0.2737	72	NA	NA	NA	NA	NA	NA	NA	NA	NA	No	NA	HPRC,HGSVC,1KG-ONT	Yes	2.037	Yes	NA,NA	NA	NA
chr5:154481480	186327	INS	348	0.9004	0.3776	24	NA	NA	NA	NA	NA	NA	NA	NA	NA	No	NA	HPRC,HGSVC,1KG-ONT	Yes	2.037	Yes	NA,NA	NA	NA
chr5:154547965	186328	DEL	54	0.8854	0.4105	9	NA	NA	NA	NA	NA	NA	NA	NA	NA	No	NA	HPRC	Yes	2.032	Yes	NA,NA	NA	NA
chr5:154554413	186329	DEL	60	0.8643	0.5272	1	NA	NA	NA	NA	NA	NA	NA	NA	NA	No	ID=5-154554397-154554407-AT,5-154554413-154554459-AT,5-154554468-154554487-TA,5-154554496-154554515-TA,5-154554440-154554538-TATATATATATATATATATTTCAGTGTG,5-154554524-154554538-TA,5-154554548-154554563-TA,5-154554572-154554582-TA,5-154554592-154554604-AT;MOTIFS=TA,TATATATATATATATATATTTCAGTGTG,AT;STRUC=<VC202703>	NA	No	0.595	No	NA,NA	NA	NA
chr5:154556342	186330	INS	241	0.8866	0.4205	1	NA	NA	NA	NA	NA	NA	NA	NA	NA	No	NA	NA	No	0.167	No	NA,NA	NA	NA
chr5:154557113	186331	INS	118	0.9661	0.1361	179	NA	NA	NA	NA	NA	NA	NA	NA	NA	No	ID=5-154557076-154557084-T;MOTIFS=T;STRUC=(T)n	HPRC,HGSVC,1KG-ONT	No	0.167	Yes	NA,NA	NA	NA
chr5:154583457	186332	INS	51	0.7957	0.6922	4	NA	NA	NA	NA	NA	NA	NA	NA	NA	No	ID=5-154583443-154583509-AAAGA,5-154583510-154583568-AGAGG,5-154583570-154583641-AGAGA;MOTIFS=AAAGA,AGAGA,AGAGG;STRUC=<VC202707>	HPRC	No	0.794	Yes	NA,NA	NA	NA
chr5:154583464	186333	DEL	50	0.8113	0.6754	115	NA	NA	NA	NA	NA	NA	NA	NA	NA	No	ID=5-154583443-154583509-AAAGA,5-154583510-154583568-AGAGG,5-154583570-154583641-AGAGA;MOTIFS=AAAGA,AGAGA,AGAGG;STRUC=<VC202707>	HPRC,HGSVC,1KG-ONT	No	1.746	Yes	NA,NA	NA	NA
chr5:154583464	186334	DEL	55	0.9408	0.2452	66	NA	NA	NA	NA	NA	NA	NA	NA	NA	No	ID=5-154583443-154583509-AAAGA,5-154583510-154583568-AGAGG,5-154583570-154583641-AGAGA;MOTIFS=AAAGA,AGAGA,AGAGG;STRUC=<VC202707>	HPRC,HGSVC,1KG-ONT	No	1.776	Yes	NA,NA	NA	NA
chr5:154583474	186335	DEL	60	0.8784	0.441	120	NA	NA	NA	NA	NA	NA	NA	NA	NA	No	ID=5-154583443-154583509-AAAGA,5-154583510-154583568-AGAGG,5-154583570-154583641-AGAGA;MOTIFS=AAAGA,AGAGA,AGAGG;STRUC=<VC202707>	HPRC,HGSVC,1KG-ONT	No	1.776	Yes	NA,NA	NA	NA
chr5:154583474	186336	DEL	65	0.8984	0.3922	114	NA	NA	NA	NA	NA	NA	NA	NA	NA	No	ID=5-154583443-154583509-AAAGA,5-154583510-154583568-AGAGG,5-154583570-154583641-AGAGA;MOTIFS=AAAGA,AGAGA,AGAGG;STRUC=<VC202707>	HPRC,HGSVC,1KG-ONT	No	1.776	Yes	NA,NA	NA	NA
chr5:154583474	186337	DEL	70	0.9108	0.3775	40	NA	NA	NA	NA	NA	NA	NA	NA	NA	No	ID=5-154583443-154583509-AAAGA,5-154583510-154583568-AGAGG,5-154583570-154583641-AGAGA;MOTIFS=AAAGA,AGAGA,AGAGG;STRUC=<VC202707>	HPRC,HGSVC,1KG-ONT	No	1.77	Yes	NA,NA	NA	NA
chr5:154583479	186341	DEL	80	0.8518	0.5453	4	NA	NA	NA	NA	NA	NA	NA	NA	NA	No	ID=5-154583443-154583509-AAAGA,5-154583510-154583568-AGAGG,5-154583570-154583641-AGAGA;MOTIFS=AAAGA,AGAGA,AGAGG;STRUC=<VC202707>	HPRC,HGSVC,1KG-ONT	No	1.77	Yes	NA,NA	NA	NA
chr5:154583479	186340	DEL	75	0.9123	0.3264	53	NA	NA	NA	NA	NA	NA	NA	NA	NA	No	ID=5-154583443-154583509-AAAGA,5-154583510-154583568-AGAGG,5-154583570-154583641-AGAGA;MOTIFS=AAAGA,AGAGA,AGAGG;STRUC=<VC202707>	HPRC,HGSVC,1KG-ONT	No	1.77	Yes	NA,NA	NA	NA
chr5:154583479	186338	DEL	50	0.8475	0.5704	93	NA	NA	NA	NA	NA	NA	NA	NA	NA	No	ID=5-154583443-154583509-AAAGA,5-154583510-154583568-AGAGG,5-154583570-154583641-AGAGA;MOTIFS=AAAGA,AGAGA,AGAGG;STRUC=<VC202707>	HPRC,HGSVC,1KG-ONT	No	1.776	Yes	NA,NA	NA	NA
chr5:154583479	186339	DEL	55	0.8801	0.4602	37	NA	NA	NA	NA	NA	NA	NA	NA	NA	No	ID=5-154583443-154583509-AAAGA,5-154583510-154583568-AGAGG,5-154583570-154583641-AGAGA;MOTIFS=AAAGA,AGAGA,AGAGG;STRUC=<VC202707>	HPRC,HGSVC,1KG-ONT	No	1.776	Yes	NA,NA	NA	NA
chr5:154583494	186342	DEL	55	0.8849	0.4623	3	NA	NA	NA	NA	NA	NA	NA	NA	NA	No	ID=5-154583443-154583509-AAAGA,5-154583510-154583568-AGAGG,5-154583570-154583641-AGAGA;MOTIFS=AAAGA,AGAGA,AGAGG;STRUC=<VC202707>	HPRC,HGSVC,1KG-ONT	No	1.77	No	NA,NA	NA	NA
chr5:154583499	186343	DEL	50	0.8829	0.61	1	NA	NA	NA	NA	NA	NA	NA	NA	NA	No	ID=5-154583443-154583509-AAAGA,5-154583510-154583568-AGAGG,5-154583570-154583641-AGAGA;MOTIFS=AAAGA,AGAGA,AGAGG;STRUC=<VC202707>	HPRC,HGSVC,1KG-ONT	No	1.77	No	NA,NA	NA	NA
chr5:154583509	186344	INS	113	0.8422	0.593	3	NA	NA	NA	NA	NA	NA	NA	NA	NA	No	ID=5-154583443-154583509-AAAGA,5-154583510-154583568-AGAGG,5-154583570-154583641-AGAGA;MOTIFS=AAAGA,AGAGA,AGAGG;STRUC=<VC202707>	NA	No	0.794	No	NA,NA	NA	NA
chr5:154583509	186345	INS	66	0.8779	0.4685	5	NA	NA	NA	NA	NA	NA	NA	NA	NA	No	ID=5-154583443-154583509-AAAGA,5-154583510-154583568-AGAGG,5-154583570-154583641-AGAGA;MOTIFS=AAAGA,AGAGA,AGAGG;STRUC=<VC202707>	HPRC,1KG-ONT	No	0.794	No	NA,NA	NA	NA
chr5:154583509	186346	INS	121	0.7986	0.6888	3	NA	NA	NA	NA	NA	NA	NA	NA	NA	No	ID=5-154583443-154583509-AAAGA,5-154583510-154583568-AGAGG,5-154583570-154583641-AGAGA;MOTIFS=AAAGA,AGAGA,AGAGG;STRUC=<VC202707>	NA	No	0.794	No	NA,NA	NA	NA
chr5:154583509	186347	INS	152	0.8213	0.6556	2	NA	NA	NA	NA	NA	NA	NA	NA	NA	No	ID=5-154583443-154583509-AAAGA,5-154583510-154583568-AGAGG,5-154583570-154583641-AGAGA;MOTIFS=AAAGA,AGAGA,AGAGG;STRUC=<VC202707>	NA	No	0.794	Yes	NA,NA	NA	NA
chr5:154583509	186348	INS	77	0.8296	0.6393	3	NA	NA	NA	NA	NA	NA	NA	NA	NA	No	ID=5-154583443-154583509-AAAGA,5-154583510-154583568-AGAGG,5-154583570-154583641-AGAGA;MOTIFS=AAAGA,AGAGA,AGAGG;STRUC=<VC202707>	HPRC,1KG-ONT	No	0.794	No	NA,NA	NA	NA
chr5:154583509	186349	INS	74	0.8475	0.5537	1	NA	NA	NA	NA	NA	NA	NA	NA	NA	No	ID=5-154583443-154583509-AAAGA,5-154583510-154583568-AGAGG,5-154583570-154583641-AGAGA;MOTIFS=AAAGA,AGAGA,AGAGG;STRUC=<VC202707>	HPRC,1KG-ONT	No	0.794	No	NA,NA	NA	NA
chr5:154583525	186350	DEL	60	0.942	0.4535	1	NA	NA	NA	NA	NA	NA	NA	NA	NA	No	ID=5-154583443-154583509-AAAGA,5-154583510-154583568-AGAGG,5-154583570-154583641-AGAGA;MOTIFS=AAAGA,AGAGA,AGAGG;STRUC=<VC202707>	HPRC,HGSVC,1KG-ONT	No	3.331	No	NA,NA	NA	NA
chr5:154596156	186351	DEL	785	0.8713	0.4746	2	NA	NA	NA	NA	NA	NA	NA	NA	NA	No	ID=5-154596288-154596297-GTG;MOTIFS=GTG;STRUC=<TR3054155>,ID=5-154596422-154596437-A;MOTIFS=A;STRUC=<TR3054156>,ID=5-154596608-154596616-A;MOTIFS=A;STRUC=<TR3054157>,ID=5-154596702-154596718-T;MOTIFS=T;STRUC=<TR3054158>	NA	Yes	0.695	No	NA,NA	NA	NA
chr5:154632221	186352	INS	56	0.8756	0.4654	1	NA	NA	NA	NA	NA	NA	NA	NA	NA	No	ID=5-154632101-154632117-TCCC,5-154632175-154632188-TCCC,5-154632185-154632197-CCTT,5-154632216-154632228-CTCC,5-154632234-154632249-CCTC,5-154632262-154632277-CCTC,5-154632281-154632294-TCCT,5-154632295-154632311-CTTC,5-154632316-154632333-CCTC,5-154632346-154632359-CCTC;MOTIFS=TCCC,CTCC,CCTT,TCCT,CCTC,CTTC;STRUC=<VC202714>	NA	No	2.066	No	NA,NA	NA	NA
chr5:154633826	186353	DEL	83	0.9303	0.2844	40	NA	NA	NA	NA	NA	NA	NA	NA	NA	No	ID=5-154633876-154633886-T;MOTIFS=T;STRUC=<TR3054231>	HPRC,HGSVC,1KG-ONT	Yes	1.731	Yes	NA,NA	NA	NA
chr5:154639212	186354	INS	2550	0.819	0.6479	3	NA	NA	NA	NA	NA	NA	NA	NA	NA	No	ID=5-154639198-154639206-T,5-154639318-154639339-T;MOTIFS=T;STRUC=<VC202715>	HPRC,HGSVC,1KG-ONT	No	4.092	Yes	NA,NA	NA	NA
chr5:154639212	186355	INS	2705	0.9472	0.2166	69	NA	NA	NA	NA	NA	NA	NA	NA	NA	No	ID=5-154639198-154639206-T,5-154639318-154639339-T;MOTIFS=T;STRUC=<VC202715>	HPRC,HGSVC,1KG-ONT	No	4.092	Yes	NA,NA	NA	NA
chr5:154647977	186356	DEL	2210	0.9395	0.3893	3	NA	NA	NA	NA	NA	NA	NA	NA	enhancer,open_chromatin_region	No	ID=5-154648219-154648233-TTAT;MOTIFS=TTAT;STRUC=<TR3054257>,ID=5-154648681-154648693-A;MOTIFS=A;STRUC=<TR3054258>,ID=5-154648789-154648798-CCT;MOTIFS=CCT;STRUC=<TR3054259>,ID=5-154649277-154649295-A;MOTIFS=A;STRUC=<TR3054260>,ID=5-154649757-154649772-TTTG;MOTIFS=TTTG;STRUC=<TR3054261>,ID=5-154649902-154649911-CAC;MOTIFS=CAC;STRUC=<TR3054262>	HPRC	Yes	1.404	No	NA,NA	NA	NA
chr5:154657245	186357	INS	318	0.9533	0.1942	33	NA	NA	NA	NA	NA	NA	NA	NA	NA	No	NA	HPRC,HGSVC,1KG-ONT	No	0.692	Yes	NA,NA	NA	NA
chr5:154657245	186358	INS	335	0.8906	0.4449	26	NA	NA	NA	NA	NA	NA	NA	NA	NA	No	NA	HPRC,HGSVC,1KG-ONT	No	0.692	Yes	NA,NA	NA	NA
chr5:154664635	186359	DEL	3406	0.9621	0.1626	2	NA	NA	NA	NA	NA	NA	NA	NA	NA	No	ID=5-154664997-154665006-TCT;MOTIFS=TCT;STRUC=<TR3054296>,ID=5-154665116-154665124-T,5-154665121-154665136-TTTG,5-154665162-154665175-T;MOTIFS=TTTG,T;STRUC=<VC202719>,ID=5-154665129-154665160-TTTGTTT;MOTIFS=TTTGTTT;STRUC=<TR3054297>,ID=5-154666541-154666553-TTCA;MOTIFS=TTCA;STRUC=<TR3054298>,ID=5-154666550-154666564-TCAC;MOTIFS=TCAC;STRUC=<TR3054299>,ID=5-154667324-154667333-A;MOTIFS=A;STRUC=<TR3054300>,ID=5-154667492-154667510-T;MOTIFS=T;STRUC=<TR3054301>,ID=5-154668006-154668019-T;MOTIFS=T;STRUC=<TR3054302>	NA	Yes	0.159	No	NA,NA	NA	NA
chr5:154689058	186360	DEL	135	0.8843	0.4604	10	NA	NA	NA	NA	NA	NA	NA	NA	NA	No	NA	HGSVC,1KG-ONT	Yes	0.32	Yes	NA,NA	NA	NA
chr5:154710990	186361	DEL	68	0.8844	0.4487	1	NA	NA	NA	NA	NA	NA	NA	NA	NA	No	NA	1KG-ONT	No	3.292	No	NA,NA	NA	NA
chr5:154732720	186362	INS	328	0.9198	0.3006	34	LARP1(1.0,0.405)	NA	NA	NA	NA	NA	NA	NA	NA	No	NA	1KG-ONT	Yes	15.17	Yes	NA,NA	NA	NA
chr5:154744623	186363	DEL	315	0.9695	0.1146	392	LARP1(1.0,0.405)	NA	NA	NA	NA	NA	NA	NA	NA	No	ID=5-154744616-154744655-T;MOTIFS=T;STRUC=(T)n	HPRC,HGSVC,1KG-ONT	No	0.841	Yes	NA,NA	NA	NA
chr5:154755208	186364	DEL	50	0.9398	0.2225	44	LARP1(1.0,0.405)	NA	NA	NA	NA	NA	NA	NA	promoter	No	NA	HPRC,HGSVC,1KG-ONT	Yes	13.31	Yes	NA,NA	NA	NA
chr5:154757864	186365	INS	57	0.8115	0.6725	1	LARP1(1.0,0.405)	NA	NA	NA	NA	NA	NA	NA	enhancer	No	ID=5-154757780-154757871-CCTTCCCCCCTGCTCC;MOTIFS=CCTTCCCCCCTGCTCC;STRUC=<TR3054496>	NA	No	8.257	No	NA,NA	NA	NA
chr5:154796013	186366	DEL	62	0.9242	0.2851	2	LARP1(1.0,0.405)	NA	NA	NA	NA	NA	NA	NA	NA	No	ID=5-154795823-154795834-TA,5-154795836-154795845-TA,5-154795846-154795855-TA,5-154795886-154795895-TA,5-154795924-154795936-TATT,5-154795950-154795959-TA,5-154795996-154796005-TA,5-154796020-154796029-TA,5-154796032-154796041-TA,5-154796073-154796082-TA,5-154796082-154796093-TA,5-154796112-154796121-TA,5-154796121-154796130-TA,5-154796121-154796149-TATATATATTTTATATATTTATATATTA,5-154796147-154796158-TA;MOTIFS=TATATATATTTTATATATTTATATATTA,TATT,TA;STRUC=<VC202732>	NA	No	0.003	Yes	NA,NA	NA	NA
chr5:154796121	186367	INS	51	0.8831	0.4365	5	LARP1(1.0,0.405)	NA	NA	NA	NA	NA	NA	NA	NA	No	ID=5-154795823-154795834-TA,5-154795836-154795845-TA,5-154795846-154795855-TA,5-154795886-154795895-TA,5-154795924-154795936-TATT,5-154795950-154795959-TA,5-154795996-154796005-TA,5-154796020-154796029-TA,5-154796032-154796041-TA,5-154796073-154796082-TA,5-154796082-154796093-TA,5-154796112-154796121-TA,5-154796121-154796130-TA,5-154796121-154796149-TATATATATTTTATATATTTATATATTA,5-154796147-154796158-TA;MOTIFS=TATATATATTTTATATATTTATATATTA,TATT,TA;STRUC=<VC202732>	HPRC,HGSVC,1KG-ONT	No	0.354	No	NA,NA	NA	NA
chr5:154796121	186368	INS	58	0.8728	0.4577	5	LARP1(1.0,0.405)	NA	NA	NA	NA	NA	NA	NA	NA	No	ID=5-154795823-154795834-TA,5-154795836-154795845-TA,5-154795846-154795855-TA,5-154795886-154795895-TA,5-154795924-154795936-TATT,5-154795950-154795959-TA,5-154795996-154796005-TA,5-154796020-154796029-TA,5-154796032-154796041-TA,5-154796073-154796082-TA,5-154796082-154796093-TA,5-154796112-154796121-TA,5-154796121-154796130-TA,5-154796121-154796149-TATATATATTTTATATATTTATATATTA,5-154796147-154796158-TA;MOTIFS=TATATATATTTTATATATTTATATATTA,TATT,TA;STRUC=<VC202732>	HPRC,HGSVC,1KG-ONT	No	0.354	No	NA,NA	NA	NA
chr5:154796121	186369	INS	56	0.8612	0.5373	32	LARP1(1.0,0.405)	NA	NA	NA	NA	NA	NA	NA	NA	No	ID=5-154795823-154795834-TA,5-154795836-154795845-TA,5-154795846-154795855-TA,5-154795886-154795895-TA,5-154795924-154795936-TATT,5-154795950-154795959-TA,5-154795996-154796005-TA,5-154796020-154796029-TA,5-154796032-154796041-TA,5-154796073-154796082-TA,5-154796082-154796093-TA,5-154796112-154796121-TA,5-154796121-154796130-TA,5-154796121-154796149-TATATATATTTTATATATTTATATATTA,5-154796147-154796158-TA;MOTIFS=TATATATATTTTATATATTTATATATTA,TATT,TA;STRUC=<VC202732>	HPRC,HGSVC,1KG-ONT	Yes	0.354	Yes	NA,NA	NA	NA
chr5:154796121	186370	INS	84	0.8805	0.4132	10	LARP1(1.0,0.405)	NA	NA	NA	NA	NA	NA	NA	NA	No	ID=5-154795823-154795834-TA,5-154795836-154795845-TA,5-154795846-154795855-TA,5-154795886-154795895-TA,5-154795924-154795936-TATT,5-154795950-154795959-TA,5-154795996-154796005-TA,5-154796020-154796029-TA,5-154796032-154796041-TA,5-154796073-154796082-TA,5-154796082-154796093-TA,5-154796112-154796121-TA,5-154796121-154796130-TA,5-154796121-154796149-TATATATATTTTATATATTTATATATTA,5-154796147-154796158-TA;MOTIFS=TATATATATTTTATATATTTATATATTA,TATT,TA;STRUC=<VC202732>	NA	Yes	0.354	Yes	NA,NA	NA	NA
chr5:154796121	186371	INS	75	0.8597	0.5581	2	LARP1(1.0,0.405)	NA	NA	NA	NA	NA	NA	NA	NA	No	ID=5-154795823-154795834-TA,5-154795836-154795845-TA,5-154795846-154795855-TA,5-154795886-154795895-TA,5-154795924-154795936-TATT,5-154795950-154795959-TA,5-154795996-154796005-TA,5-154796020-154796029-TA,5-154796032-154796041-TA,5-154796073-154796082-TA,5-154796082-154796093-TA,5-154796112-154796121-TA,5-154796121-154796130-TA,5-154796121-154796149-TATATATATTTTATATATTTATATATTA,5-154796147-154796158-TA;MOTIFS=TATATATATTTTATATATTTATATATTA,TATT,TA;STRUC=<VC202732>	HPRC,HGSVC,1KG-ONT	No	0.354	No	NA,NA	NA	NA
chr5:154805312	186372	INS	90	0.8487	0.5807	6	LARP1(1.0,0.405)	NA	NA	NA	NA	NA	NA	NA	NA	No	NA	HGSVC	No	2.941	Yes	NA,NA	NA	NA
chr5:154880915	186373	INS	316	0.9368	0.239	29	NA	NA	NA	NA	NA	NA	NA	NA	NA	No	NA	HPRC,HGSVC	Yes	2.153	Yes	NA,NA	NA	NA
chr5:154936357	186374	DEL	85	0.9805	0.0674	1058	GEMIN5(2.9965e-18,0.839)	NA	NA	NA	NA	NA	NA	NA	NA	No	ID=5-154936277-154936287-GTG,5-154936416-154936432-A;MOTIFS=GTG,A;STRUC=<VC202740>	HPRC,HGSVC,1KG-ONT	Yes	3.27	Yes	NA,NA	NA	NA
chr5:154958481	186375	INS	2840	0.9493	0.2279	17	MRPL22(0.0005125,1.125)	NA	NA	NA	NA	NA	NA	NA	NA	No	NA	HPRC,HGSVC,1KG-ONT	Yes	5.223	Yes	NA,NA	NA	NA
chr5:154969214	186376	DEL	324	0.9411	0.2238	1	MRPL22(0.0005125,1.125)	NA	NA	NA	NA	NA	NA	NA	NA	No	NA	NA	Yes	2.834	No	NA,NA	NA	NA
chr5:154994139	186377	DEL	461	0.8146	0.6676	2	NA	NA	NA	NA	NA	NA	NA	NA	NA	No	NA	NA	Yes	1.058	No	NA,NA	NA	NA
chr5:155030451	186378	INS	217	0.8231	0.6727	1	NA	NA	NA	NA	NA	NA	NA	NA	NA	No	NA	NA	No	0.692	No	NA,NA	NA	NA
chr5:155032096	186379	INS	96	0.8263	0.6217	21	NA	NA	NA	NA	NA	NA	NA	NA	NA	No	ID=5-155032000-155032013-TA,5-155032014-155032023-TA,5-155032015-155032053-ATATATATGTATATATATA,5-155032024-155032034-TA,5-155032043-155032053-TA,5-155032077-155032086-TA,5-155032110-155032214-TATAATATATATGTATATATGTATA,5-155032156-155032164-TA,5-155032206-155032216-TA,5-155032257-155032267-TA,5-155032284-155032377-TATATATAATATATATGTATATATGTA,5-155032309-155032319-TA,5-155032336-155032346-TA,5-155032363-155032373-TA,5-155032390-155032400-TA,5-155032417-155032425-TA,5-155032442-155032452-TA,5-155032494-155032504-TA,5-155032520-155032530-TA,5-155032587-155032597-TA,5-155032614-155032624-TA,5-155032616-155032692-TATATATAATATATATGTATATATG,5-155032701-155032711-AT,5-155032711-155032720-TA,5-155032721-155032731-TA,5-155032746-155032756-TA,5-155032773-155032783-TA,5-155032830-155032841-TA,5-155032833-155032960-ATATATATGTATATACGTATATATA,5-155032950-155032958-TA,5-155032963-155032972-TA,5-155032981-155032991-TA,5-155033041-155033050-TA,5-155033067-155033098-TATATATG,5-155033071-155033091-TATG,5-155033091-155033099-TA,5-155033104-155033131-TATGTATA,5-155033124-155033134-TA,5-155033228-155033237-TA,5-155033237-155033272-TATATATGTA,5-155033245-155033254-TA,5-155033255-155033264-TA,5-155033298-155033307-TA,5-155033324-155033333-AT,5-155033332-155033343-AC,5-155033362-155033372-TA,5-155033377-155033387-AT,5-155033414-155033429-TTTC,5-155033426-155033438-T;MOTIFS=ATATATATGTATATATATA,TATATATAATATATATGTATATATG,TATATATGTA,ATATATATGTATATACGTATATATA,TATATATG,TATGTATA,TA,AT,AC,TATATATAATATATATGTATATATGTA,TTTC,TATAATATATATGTATATATGTATA,TATG,T;STRUC=<VC202748>	HPRC,HGSVC,1KG-ONT	No	1.616	Yes	NA,NA	NA	NA
chr5:155032131	186380	INS	154	0.8604	0.6754	3	NA	NA	NA	NA	NA	NA	NA	NA	NA	No	ID=5-155032000-155032013-TA,5-155032014-155032023-TA,5-155032015-155032053-ATATATATGTATATATATA,5-155032024-155032034-TA,5-155032043-155032053-TA,5-155032077-155032086-TA,5-155032110-155032214-TATAATATATATGTATATATGTATA,5-155032156-155032164-TA,5-155032206-155032216-TA,5-155032257-155032267-TA,5-155032284-155032377-TATATATAATATATATGTATATATGTA,5-155032309-155032319-TA,5-155032336-155032346-TA,5-155032363-155032373-TA,5-155032390-155032400-TA,5-155032417-155032425-TA,5-155032442-155032452-TA,5-155032494-155032504-TA,5-155032520-155032530-TA,5-155032587-155032597-TA,5-155032614-155032624-TA,5-155032616-155032692-TATATATAATATATATGTATATATG,5-155032701-155032711-AT,5-155032711-155032720-TA,5-155032721-155032731-TA,5-155032746-155032756-TA,5-155032773-155032783-TA,5-155032830-155032841-TA,5-155032833-155032960-ATATATATGTATATACGTATATATA,5-155032950-155032958-TA,5-155032963-155032972-TA,5-155032981-155032991-TA,5-155033041-155033050-TA,5-155033067-155033098-TATATATG,5-155033071-155033091-TATG,5-155033091-155033099-TA,5-155033104-155033131-TATGTATA,5-155033124-155033134-TA,5-155033228-155033237-TA,5-155033237-155033272-TATATATGTA,5-155033245-155033254-TA,5-155033255-155033264-TA,5-155033298-155033307-TA,5-155033324-155033333-AT,5-155033332-155033343-AC,5-155033362-155033372-TA,5-155033377-155033387-AT,5-155033414-155033429-TTTC,5-155033426-155033438-T;MOTIFS=ATATATATGTATATATATA,TATATATAATATATATGTATATATG,TATATATGTA,ATATATATGTATATACGTATATATA,TATATATG,TATGTATA,TA,AT,AC,TATATATAATATATATGTATATATGTA,TTTC,TATAATATATATGTATATATGTATA,TATG,T;STRUC=<VC202748>	HGSVC,1KG-ONT	No	1.616	Yes	NA,NA	NA	NA
chr5:155032147	186381	INS	141	0.8323	0.6186	3	NA	NA	NA	NA	NA	NA	NA	NA	NA	No	ID=5-155032000-155032013-TA,5-155032014-155032023-TA,5-155032015-155032053-ATATATATGTATATATATA,5-155032024-155032034-TA,5-155032043-155032053-TA,5-155032077-155032086-TA,5-155032110-155032214-TATAATATATATGTATATATGTATA,5-155032156-155032164-TA,5-155032206-155032216-TA,5-155032257-155032267-TA,5-155032284-155032377-TATATATAATATATATGTATATATGTA,5-155032309-155032319-TA,5-155032336-155032346-TA,5-155032363-155032373-TA,5-155032390-155032400-TA,5-155032417-155032425-TA,5-155032442-155032452-TA,5-155032494-155032504-TA,5-155032520-155032530-TA,5-155032587-155032597-TA,5-155032614-155032624-TA,5-155032616-155032692-TATATATAATATATATGTATATATG,5-155032701-155032711-AT,5-155032711-155032720-TA,5-155032721-155032731-TA,5-155032746-155032756-TA,5-155032773-155032783-TA,5-155032830-155032841-TA,5-155032833-155032960-ATATATATGTATATACGTATATATA,5-155032950-155032958-TA,5-155032963-155032972-TA,5-155032981-155032991-TA,5-155033041-155033050-TA,5-155033067-155033098-TATATATG,5-155033071-155033091-TATG,5-155033091-155033099-TA,5-155033104-155033131-TATGTATA,5-155033124-155033134-TA,5-155033228-155033237-TA,5-155033237-155033272-TATATATGTA,5-155033245-155033254-TA,5-155033255-155033264-TA,5-155033298-155033307-TA,5-155033324-155033333-AT,5-155033332-155033343-AC,5-155033362-155033372-TA,5-155033377-155033387-AT,5-155033414-155033429-TTTC,5-155033426-155033438-T;MOTIFS=ATATATATGTATATATATA,TATATATAATATATATGTATATATG,TATATATGTA,ATATATATGTATATACGTATATATA,TATATATG,TATGTATA,TA,AT,AC,TATATATAATATATATGTATATATGTA,TTTC,TATAATATATATGTATATATGTATA,TATG,T;STRUC=<VC202748>	HGSVC,1KG-ONT	No	1.616	Yes	NA,NA	NA	NA
chr5:155032148	186382	INS	77	0.9246	0.2828	2	NA	NA	NA	NA	NA	NA	NA	NA	NA	No	ID=5-155032000-155032013-TA,5-155032014-155032023-TA,5-155032015-155032053-ATATATATGTATATATATA,5-155032024-155032034-TA,5-155032043-155032053-TA,5-155032077-155032086-TA,5-155032110-155032214-TATAATATATATGTATATATGTATA,5-155032156-155032164-TA,5-155032206-155032216-TA,5-155032257-155032267-TA,5-155032284-155032377-TATATATAATATATATGTATATATGTA,5-155032309-155032319-TA,5-155032336-155032346-TA,5-155032363-155032373-TA,5-155032390-155032400-TA,5-155032417-155032425-TA,5-155032442-155032452-TA,5-155032494-155032504-TA,5-155032520-155032530-TA,5-155032587-155032597-TA,5-155032614-155032624-TA,5-155032616-155032692-TATATATAATATATATGTATATATG,5-155032701-155032711-AT,5-155032711-155032720-TA,5-155032721-155032731-TA,5-155032746-155032756-TA,5-155032773-155032783-TA,5-155032830-155032841-TA,5-155032833-155032960-ATATATATGTATATACGTATATATA,5-155032950-155032958-TA,5-155032963-155032972-TA,5-155032981-155032991-TA,5-155033041-155033050-TA,5-155033067-155033098-TATATATG,5-155033071-155033091-TATG,5-155033091-155033099-TA,5-155033104-155033131-TATGTATA,5-155033124-155033134-TA,5-155033228-155033237-TA,5-155033237-155033272-TATATATGTA,5-155033245-155033254-TA,5-155033255-155033264-TA,5-155033298-155033307-TA,5-155033324-155033333-AT,5-155033332-155033343-AC,5-155033362-155033372-TA,5-155033377-155033387-AT,5-155033414-155033429-TTTC,5-155033426-155033438-T;MOTIFS=ATATATATGTATATATATA,TATATATAATATATATGTATATATG,TATATATGTA,ATATATATGTATATACGTATATATA,TATATATG,TATGTATA,TA,AT,AC,TATATATAATATATATGTATATATGTA,TTTC,TATAATATATATGTATATATGTATA,TATG,T;STRUC=<VC202748>	HPRC,HGSVC,1KG-ONT	No	1.616	Yes	NA,NA	NA	NA
chr5:155032208	186384	INS	270	0.8077	0.6693	3	NA	NA	NA	NA	NA	NA	NA	NA	NA	No	ID=5-155032000-155032013-TA,5-155032014-155032023-TA,5-155032015-155032053-ATATATATGTATATATATA,5-155032024-155032034-TA,5-155032043-155032053-TA,5-155032077-155032086-TA,5-155032110-155032214-TATAATATATATGTATATATGTATA,5-155032156-155032164-TA,5-155032206-155032216-TA,5-155032257-155032267-TA,5-155032284-155032377-TATATATAATATATATGTATATATGTA,5-155032309-155032319-TA,5-155032336-155032346-TA,5-155032363-155032373-TA,5-155032390-155032400-TA,5-155032417-155032425-TA,5-155032442-155032452-TA,5-155032494-155032504-TA,5-155032520-155032530-TA,5-155032587-155032597-TA,5-155032614-155032624-TA,5-155032616-155032692-TATATATAATATATATGTATATATG,5-155032701-155032711-AT,5-155032711-155032720-TA,5-155032721-155032731-TA,5-155032746-155032756-TA,5-155032773-155032783-TA,5-155032830-155032841-TA,5-155032833-155032960-ATATATATGTATATACGTATATATA,5-155032950-155032958-TA,5-155032963-155032972-TA,5-155032981-155032991-TA,5-155033041-155033050-TA,5-155033067-155033098-TATATATG,5-155033071-155033091-TATG,5-155033091-155033099-TA,5-155033104-155033131-TATGTATA,5-155033124-155033134-TA,5-155033228-155033237-TA,5-155033237-155033272-TATATATGTA,5-155033245-155033254-TA,5-155033255-155033264-TA,5-155033298-155033307-TA,5-155033324-155033333-AT,5-155033332-155033343-AC,5-155033362-155033372-TA,5-155033377-155033387-AT,5-155033414-155033429-TTTC,5-155033426-155033438-T;MOTIFS=ATATATATGTATATATATA,TATATATAATATATATGTATATATG,TATATATGTA,ATATATATGTATATACGTATATATA,TATATATG,TATGTATA,TA,AT,AC,TATATATAATATATATGTATATATGTA,TTTC,TATAATATATATGTATATATGTATA,TATG,T;STRUC=<VC202748>	HPRC,HGSVC,1KG-ONT	No	1.616	Yes	NA,NA	NA	NA
chr5:155032208	186385	INS	270	0.8175	0.6788	4	NA	NA	NA	NA	NA	NA	NA	NA	NA	No	ID=5-155032000-155032013-TA,5-155032014-155032023-TA,5-155032015-155032053-ATATATATGTATATATATA,5-155032024-155032034-TA,5-155032043-155032053-TA,5-155032077-155032086-TA,5-155032110-155032214-TATAATATATATGTATATATGTATA,5-155032156-155032164-TA,5-155032206-155032216-TA,5-155032257-155032267-TA,5-155032284-155032377-TATATATAATATATATGTATATATGTA,5-155032309-155032319-TA,5-155032336-155032346-TA,5-155032363-155032373-TA,5-155032390-155032400-TA,5-155032417-155032425-TA,5-155032442-155032452-TA,5-155032494-155032504-TA,5-155032520-155032530-TA,5-155032587-155032597-TA,5-155032614-155032624-TA,5-155032616-155032692-TATATATAATATATATGTATATATG,5-155032701-155032711-AT,5-155032711-155032720-TA,5-155032721-155032731-TA,5-155032746-155032756-TA,5-155032773-155032783-TA,5-155032830-155032841-TA,5-155032833-155032960-ATATATATGTATATACGTATATATA,5-155032950-155032958-TA,5-155032963-155032972-TA,5-155032981-155032991-TA,5-155033041-155033050-TA,5-155033067-155033098-TATATATG,5-155033071-155033091-TATG,5-155033091-155033099-TA,5-155033104-155033131-TATGTATA,5-155033124-155033134-TA,5-155033228-155033237-TA,5-155033237-155033272-TATATATGTA,5-155033245-155033254-TA,5-155033255-155033264-TA,5-155033298-155033307-TA,5-155033324-155033333-AT,5-155033332-155033343-AC,5-155033362-155033372-TA,5-155033377-155033387-AT,5-155033414-155033429-TTTC,5-155033426-155033438-T;MOTIFS=ATATATATGTATATATATA,TATATATAATATATATGTATATATG,TATATATGTA,ATATATATGTATATACGTATATATA,TATATATG,TATGTATA,TA,AT,AC,TATATATAATATATATGTATATATGTA,TTTC,TATAATATATATGTATATATGTATA,TATG,T;STRUC=<VC202748>	HPRC,HGSVC,1KG-ONT	No	1.616	No	NA,NA	NA	NA
chr5:155032208	186386	INS	294	0.9724	0.1796	11	NA	NA	NA	NA	NA	NA	NA	NA	NA	No	ID=5-155032000-155032013-TA,5-155032014-155032023-TA,5-155032015-155032053-ATATATATGTATATATATA,5-155032024-155032034-TA,5-155032043-155032053-TA,5-155032077-155032086-TA,5-155032110-155032214-TATAATATATATGTATATATGTATA,5-155032156-155032164-TA,5-155032206-155032216-TA,5-155032257-155032267-TA,5-155032284-155032377-TATATATAATATATATGTATATATGTA,5-155032309-155032319-TA,5-155032336-155032346-TA,5-155032363-155032373-TA,5-155032390-155032400-TA,5-155032417-155032425-TA,5-155032442-155032452-TA,5-155032494-155032504-TA,5-155032520-155032530-TA,5-155032587-155032597-TA,5-155032614-155032624-TA,5-155032616-155032692-TATATATAATATATATGTATATATG,5-155032701-155032711-AT,5-155032711-155032720-TA,5-155032721-155032731-TA,5-155032746-155032756-TA,5-155032773-155032783-TA,5-155032830-155032841-TA,5-155032833-155032960-ATATATATGTATATACGTATATATA,5-155032950-155032958-TA,5-155032963-155032972-TA,5-155032981-155032991-TA,5-155033041-155033050-TA,5-155033067-155033098-TATATATG,5-155033071-155033091-TATG,5-155033091-155033099-TA,5-155033104-155033131-TATGTATA,5-155033124-155033134-TA,5-155033228-155033237-TA,5-155033237-155033272-TATATATGTA,5-155033245-155033254-TA,5-155033255-155033264-TA,5-155033298-155033307-TA,5-155033324-155033333-AT,5-155033332-155033343-AC,5-155033362-155033372-TA,5-155033377-155033387-AT,5-155033414-155033429-TTTC,5-155033426-155033438-T;MOTIFS=ATATATATGTATATATATA,TATATATAATATATATGTATATATG,TATATATGTA,ATATATATGTATATACGTATATATA,TATATATG,TATGTATA,TA,AT,AC,TATATATAATATATATGTATATATGTA,TTTC,TATAATATATATGTATATATGTATA,TATG,T;STRUC=<VC202748>	HPRC,HGSVC,1KG-ONT	No	1.616	Yes	NA,NA	NA	NA
chr5:155032208	186387	INS	318	0.8193	0.6435	10	NA	NA	NA	NA	NA	NA	NA	NA	NA	No	ID=5-155032000-155032013-TA,5-155032014-155032023-TA,5-155032015-155032053-ATATATATGTATATATATA,5-155032024-155032034-TA,5-155032043-155032053-TA,5-155032077-155032086-TA,5-155032110-155032214-TATAATATATATGTATATATGTATA,5-155032156-155032164-TA,5-155032206-155032216-TA,5-155032257-155032267-TA,5-155032284-155032377-TATATATAATATATATGTATATATGTA,5-155032309-155032319-TA,5-155032336-155032346-TA,5-155032363-155032373-TA,5-155032390-155032400-TA,5-155032417-155032425-TA,5-155032442-155032452-TA,5-155032494-155032504-TA,5-155032520-155032530-TA,5-155032587-155032597-TA,5-155032614-155032624-TA,5-155032616-155032692-TATATATAATATATATGTATATATG,5-155032701-155032711-AT,5-155032711-155032720-TA,5-155032721-155032731-TA,5-155032746-155032756-TA,5-155032773-155032783-TA,5-155032830-155032841-TA,5-155032833-155032960-ATATATATGTATATACGTATATATA,5-155032950-155032958-TA,5-155032963-155032972-TA,5-155032981-155032991-TA,5-155033041-155033050-TA,5-155033067-155033098-TATATATG,5-155033071-155033091-TATG,5-155033091-155033099-TA,5-155033104-155033131-TATGTATA,5-155033124-155033134-TA,5-155033228-155033237-TA,5-155033237-155033272-TATATATGTA,5-155033245-155033254-TA,5-155033255-155033264-TA,5-155033298-155033307-TA,5-155033324-155033333-AT,5-155033332-155033343-AC,5-155033362-155033372-TA,5-155033377-155033387-AT,5-155033414-155033429-TTTC,5-155033426-155033438-T;MOTIFS=ATATATATGTATATATATA,TATATATAATATATATGTATATATG,TATATATGTA,ATATATATGTATATACGTATATATA,TATATATG,TATGTATA,TA,AT,AC,TATATATAATATATATGTATATATGTA,TTTC,TATAATATATATGTATATATGTATA,TATG,T;STRUC=<VC202748>	HPRC,HGSVC,1KG-ONT	No	1.616	Yes	NA,NA	NA	NA
chr5:155032208	186388	INS	246	0.7971	0.6836	4	NA	NA	NA	NA	NA	NA	NA	NA	NA	No	ID=5-155032000-155032013-TA,5-155032014-155032023-TA,5-155032015-155032053-ATATATATGTATATATATA,5-155032024-155032034-TA,5-155032043-155032053-TA,5-155032077-155032086-TA,5-155032110-155032214-TATAATATATATGTATATATGTATA,5-155032156-155032164-TA,5-155032206-155032216-TA,5-155032257-155032267-TA,5-155032284-155032377-TATATATAATATATATGTATATATGTA,5-155032309-155032319-TA,5-155032336-155032346-TA,5-155032363-155032373-TA,5-155032390-155032400-TA,5-155032417-155032425-TA,5-155032442-155032452-TA,5-155032494-155032504-TA,5-155032520-155032530-TA,5-155032587-155032597-TA,5-155032614-155032624-TA,5-155032616-155032692-TATATATAATATATATGTATATATG,5-155032701-155032711-AT,5-155032711-155032720-TA,5-155032721-155032731-TA,5-155032746-155032756-TA,5-155032773-155032783-TA,5-155032830-155032841-TA,5-155032833-155032960-ATATATATGTATATACGTATATATA,5-155032950-155032958-TA,5-155032963-155032972-TA,5-155032981-155032991-TA,5-155033041-155033050-TA,5-155033067-155033098-TATATATG,5-155033071-155033091-TATG,5-155033091-155033099-TA,5-155033104-155033131-TATGTATA,5-155033124-155033134-TA,5-155033228-155033237-TA,5-155033237-155033272-TATATATGTA,5-155033245-155033254-TA,5-155033255-155033264-TA,5-155033298-155033307-TA,5-155033324-155033333-AT,5-155033332-155033343-AC,5-155033362-155033372-TA,5-155033377-155033387-AT,5-155033414-155033429-TTTC,5-155033426-155033438-T;MOTIFS=ATATATATGTATATATATA,TATATATAATATATATGTATATATG,TATATATGTA,ATATATATGTATATACGTATATATA,TATATATG,TATGTATA,TA,AT,AC,TATATATAATATATATGTATATATGTA,TTTC,TATAATATATATGTATATATGTATA,TATG,T;STRUC=<VC202748>	HPRC,HGSVC,1KG-ONT	No	1.616	No	NA,NA	NA	NA
chr5:155032233	186389	INS	80	0.8389	0.6192	12	NA	NA	NA	NA	NA	NA	NA	NA	NA	No	ID=5-155032000-155032013-TA,5-155032014-155032023-TA,5-155032015-155032053-ATATATATGTATATATATA,5-155032024-155032034-TA,5-155032043-155032053-TA,5-155032077-155032086-TA,5-155032110-155032214-TATAATATATATGTATATATGTATA,5-155032156-155032164-TA,5-155032206-155032216-TA,5-155032257-155032267-TA,5-155032284-155032377-TATATATAATATATATGTATATATGTA,5-155032309-155032319-TA,5-155032336-155032346-TA,5-155032363-155032373-TA,5-155032390-155032400-TA,5-155032417-155032425-TA,5-155032442-155032452-TA,5-155032494-155032504-TA,5-155032520-155032530-TA,5-155032587-155032597-TA,5-155032614-155032624-TA,5-155032616-155032692-TATATATAATATATATGTATATATG,5-155032701-155032711-AT,5-155032711-155032720-TA,5-155032721-155032731-TA,5-155032746-155032756-TA,5-155032773-155032783-TA,5-155032830-155032841-TA,5-155032833-155032960-ATATATATGTATATACGTATATATA,5-155032950-155032958-TA,5-155032963-155032972-TA,5-155032981-155032991-TA,5-155033041-155033050-TA,5-155033067-155033098-TATATATG,5-155033071-155033091-TATG,5-155033091-155033099-TA,5-155033104-155033131-TATGTATA,5-155033124-155033134-TA,5-155033228-155033237-TA,5-155033237-155033272-TATATATGTA,5-155033245-155033254-TA,5-155033255-155033264-TA,5-155033298-155033307-TA,5-155033324-155033333-AT,5-155033332-155033343-AC,5-155033362-155033372-TA,5-155033377-155033387-AT,5-155033414-155033429-TTTC,5-155033426-155033438-T;MOTIFS=ATATATATGTATATATATA,TATATATAATATATATGTATATATG,TATATATGTA,ATATATATGTATATACGTATATATA,TATATATG,TATGTATA,TA,AT,AC,TATATATAATATATATGTATATATGTA,TTTC,TATAATATATATGTATATATGTATA,TATG,T;STRUC=<VC202748>	HPRC,HGSVC,1KG-ONT	No	1.616	Yes	NA,NA	NA	NA
chr5:155032244	186390	INS	59	0.8498	0.6104	7	NA	NA	NA	NA	NA	NA	NA	NA	NA	No	ID=5-155032000-155032013-TA,5-155032014-155032023-TA,5-155032015-155032053-ATATATATGTATATATATA,5-155032024-155032034-TA,5-155032043-155032053-TA,5-155032077-155032086-TA,5-155032110-155032214-TATAATATATATGTATATATGTATA,5-155032156-155032164-TA,5-155032206-155032216-TA,5-155032257-155032267-TA,5-155032284-155032377-TATATATAATATATATGTATATATGTA,5-155032309-155032319-TA,5-155032336-155032346-TA,5-155032363-155032373-TA,5-155032390-155032400-TA,5-155032417-155032425-TA,5-155032442-155032452-TA,5-155032494-155032504-TA,5-155032520-155032530-TA,5-155032587-155032597-TA,5-155032614-155032624-TA,5-155032616-155032692-TATATATAATATATATGTATATATG,5-155032701-155032711-AT,5-155032711-155032720-TA,5-155032721-155032731-TA,5-155032746-155032756-TA,5-155032773-155032783-TA,5-155032830-155032841-TA,5-155032833-155032960-ATATATATGTATATACGTATATATA,5-155032950-155032958-TA,5-155032963-155032972-TA,5-155032981-155032991-TA,5-155033041-155033050-TA,5-155033067-155033098-TATATATG,5-155033071-155033091-TATG,5-155033091-155033099-TA,5-155033104-155033131-TATGTATA,5-155033124-155033134-TA,5-155033228-155033237-TA,5-155033237-155033272-TATATATGTA,5-155033245-155033254-TA,5-155033255-155033264-TA,5-155033298-155033307-TA,5-155033324-155033333-AT,5-155033332-155033343-AC,5-155033362-155033372-TA,5-155033377-155033387-AT,5-155033414-155033429-TTTC,5-155033426-155033438-T;MOTIFS=ATATATATGTATATATATA,TATATATAATATATATGTATATATG,TATATATGTA,ATATATATGTATATACGTATATATA,TATATATG,TATGTATA,TA,AT,AC,TATATATAATATATATGTATATATGTA,TTTC,TATAATATATATGTATATATGTATA,TATG,T;STRUC=<VC202748>	HPRC,HGSVC,1KG-ONT	No	1.616	Yes	NA,NA	NA	NA
chr5:155032259	186391	INS	187	0.8098	0.6951	6	NA	NA	NA	NA	NA	NA	NA	NA	NA	No	ID=5-155032000-155032013-TA,5-155032014-155032023-TA,5-155032015-155032053-ATATATATGTATATATATA,5-155032024-155032034-TA,5-155032043-155032053-TA,5-155032077-155032086-TA,5-155032110-155032214-TATAATATATATGTATATATGTATA,5-155032156-155032164-TA,5-155032206-155032216-TA,5-155032257-155032267-TA,5-155032284-155032377-TATATATAATATATATGTATATATGTA,5-155032309-155032319-TA,5-155032336-155032346-TA,5-155032363-155032373-TA,5-155032390-155032400-TA,5-155032417-155032425-TA,5-155032442-155032452-TA,5-155032494-155032504-TA,5-155032520-155032530-TA,5-155032587-155032597-TA,5-155032614-155032624-TA,5-155032616-155032692-TATATATAATATATATGTATATATG,5-155032701-155032711-AT,5-155032711-155032720-TA,5-155032721-155032731-TA,5-155032746-155032756-TA,5-155032773-155032783-TA,5-155032830-155032841-TA,5-155032833-155032960-ATATATATGTATATACGTATATATA,5-155032950-155032958-TA,5-155032963-155032972-TA,5-155032981-155032991-TA,5-155033041-155033050-TA,5-155033067-155033098-TATATATG,5-155033071-155033091-TATG,5-155033091-155033099-TA,5-155033104-155033131-TATGTATA,5-155033124-155033134-TA,5-155033228-155033237-TA,5-155033237-155033272-TATATATGTA,5-155033245-155033254-TA,5-155033255-155033264-TA,5-155033298-155033307-TA,5-155033324-155033333-AT,5-155033332-155033343-AC,5-155033362-155033372-TA,5-155033377-155033387-AT,5-155033414-155033429-TTTC,5-155033426-155033438-T;MOTIFS=ATATATATGTATATATATA,TATATATAATATATATGTATATATG,TATATATGTA,ATATATATGTATATACGTATATATA,TATATATG,TATGTATA,TA,AT,AC,TATATATAATATATATGTATATATGTA,TTTC,TATAATATATATGTATATATGTATA,TATG,T;STRUC=<VC202748>	HPRC,HGSVC,1KG-ONT	No	1.616	Yes	NA,NA	NA	NA
chr5:155032328	186392	INS	361	0.8634	0.5151	18	NA	NA	NA	NA	NA	NA	NA	NA	NA	No	ID=5-155032000-155032013-TA,5-155032014-155032023-TA,5-155032015-155032053-ATATATATGTATATATATA,5-155032024-155032034-TA,5-155032043-155032053-TA,5-155032077-155032086-TA,5-155032110-155032214-TATAATATATATGTATATATGTATA,5-155032156-155032164-TA,5-155032206-155032216-TA,5-155032257-155032267-TA,5-155032284-155032377-TATATATAATATATATGTATATATGTA,5-155032309-155032319-TA,5-155032336-155032346-TA,5-155032363-155032373-TA,5-155032390-155032400-TA,5-155032417-155032425-TA,5-155032442-155032452-TA,5-155032494-155032504-TA,5-155032520-155032530-TA,5-155032587-155032597-TA,5-155032614-155032624-TA,5-155032616-155032692-TATATATAATATATATGTATATATG,5-155032701-155032711-AT,5-155032711-155032720-TA,5-155032721-155032731-TA,5-155032746-155032756-TA,5-155032773-155032783-TA,5-155032830-155032841-TA,5-155032833-155032960-ATATATATGTATATACGTATATATA,5-155032950-155032958-TA,5-155032963-155032972-TA,5-155032981-155032991-TA,5-155033041-155033050-TA,5-155033067-155033098-TATATATG,5-155033071-155033091-TATG,5-155033091-155033099-TA,5-155033104-155033131-TATGTATA,5-155033124-155033134-TA,5-155033228-155033237-TA,5-155033237-155033272-TATATATGTA,5-155033245-155033254-TA,5-155033255-155033264-TA,5-155033298-155033307-TA,5-155033324-155033333-AT,5-155033332-155033343-AC,5-155033362-155033372-TA,5-155033377-155033387-AT,5-155033414-155033429-TTTC,5-155033426-155033438-T;MOTIFS=ATATATATGTATATATATA,TATATATAATATATATGTATATATG,TATATATGTA,ATATATATGTATATACGTATATATA,TATATATG,TATGTATA,TA,AT,AC,TATATATAATATATATGTATATATGTA,TTTC,TATAATATATATGTATATATGTATA,TATG,T;STRUC=<VC202748>	HGSVC,1KG-ONT	No	1.616	Yes	NA,NA	NA	NA
chr5:155032346	186393	INS	76	0.8649	0.5759	8	NA	NA	NA	NA	NA	NA	NA	NA	NA	No	ID=5-155032000-155032013-TA,5-155032014-155032023-TA,5-155032015-155032053-ATATATATGTATATATATA,5-155032024-155032034-TA,5-155032043-155032053-TA,5-155032077-155032086-TA,5-155032110-155032214-TATAATATATATGTATATATGTATA,5-155032156-155032164-TA,5-155032206-155032216-TA,5-155032257-155032267-TA,5-155032284-155032377-TATATATAATATATATGTATATATGTA,5-155032309-155032319-TA,5-155032336-155032346-TA,5-155032363-155032373-TA,5-155032390-155032400-TA,5-155032417-155032425-TA,5-155032442-155032452-TA,5-155032494-155032504-TA,5-155032520-155032530-TA,5-155032587-155032597-TA,5-155032614-155032624-TA,5-155032616-155032692-TATATATAATATATATGTATATATG,5-155032701-155032711-AT,5-155032711-155032720-TA,5-155032721-155032731-TA,5-155032746-155032756-TA,5-155032773-155032783-TA,5-155032830-155032841-TA,5-155032833-155032960-ATATATATGTATATACGTATATATA,5-155032950-155032958-TA,5-155032963-155032972-TA,5-155032981-155032991-TA,5-155033041-155033050-TA,5-155033067-155033098-TATATATG,5-155033071-155033091-TATG,5-155033091-155033099-TA,5-155033104-155033131-TATGTATA,5-155033124-155033134-TA,5-155033228-155033237-TA,5-155033237-155033272-TATATATGTA,5-155033245-155033254-TA,5-155033255-155033264-TA,5-155033298-155033307-TA,5-155033324-155033333-AT,5-155033332-155033343-AC,5-155033362-155033372-TA,5-155033377-155033387-AT,5-155033414-155033429-TTTC,5-155033426-155033438-T;MOTIFS=ATATATATGTATATATATA,TATATATAATATATATGTATATATG,TATATATGTA,ATATATATGTATATACGTATATATA,TATATATG,TATGTATA,TA,AT,AC,TATATATAATATATATGTATATATGTA,TTTC,TATAATATATATGTATATATGTATA,TATG,T;STRUC=<VC202748>	HPRC,HGSVC,1KG-ONT	No	1.616	Yes	NA,NA	NA	NA
chr5:155032382	186394	INS	121	0.8493	0.5502	2	NA	NA	NA	NA	NA	NA	NA	NA	NA	No	ID=5-155032000-155032013-TA,5-155032014-155032023-TA,5-155032015-155032053-ATATATATGTATATATATA,5-155032024-155032034-TA,5-155032043-155032053-TA,5-155032077-155032086-TA,5-155032110-155032214-TATAATATATATGTATATATGTATA,5-155032156-155032164-TA,5-155032206-155032216-TA,5-155032257-155032267-TA,5-155032284-155032377-TATATATAATATATATGTATATATGTA,5-155032309-155032319-TA,5-155032336-155032346-TA,5-155032363-155032373-TA,5-155032390-155032400-TA,5-155032417-155032425-TA,5-155032442-155032452-TA,5-155032494-155032504-TA,5-155032520-155032530-TA,5-155032587-155032597-TA,5-155032614-155032624-TA,5-155032616-155032692-TATATATAATATATATGTATATATG,5-155032701-155032711-AT,5-155032711-155032720-TA,5-155032721-155032731-TA,5-155032746-155032756-TA,5-155032773-155032783-TA,5-155032830-155032841-TA,5-155032833-155032960-ATATATATGTATATACGTATATATA,5-155032950-155032958-TA,5-155032963-155032972-TA,5-155032981-155032991-TA,5-155033041-155033050-TA,5-155033067-155033098-TATATATG,5-155033071-155033091-TATG,5-155033091-155033099-TA,5-155033104-155033131-TATGTATA,5-155033124-155033134-TA,5-155033228-155033237-TA,5-155033237-155033272-TATATATGTA,5-155033245-155033254-TA,5-155033255-155033264-TA,5-155033298-155033307-TA,5-155033324-155033333-AT,5-155033332-155033343-AC,5-155033362-155033372-TA,5-155033377-155033387-AT,5-155033414-155033429-TTTC,5-155033426-155033438-T;MOTIFS=ATATATATGTATATATATA,TATATATAATATATATGTATATATG,TATATATGTA,ATATATATGTATATACGTATATATA,TATATATG,TATGTATA,TA,AT,AC,TATATATAATATATATGTATATATGTA,TTTC,TATAATATATATGTATATATGTATA,TATG,T;STRUC=<VC202748>	HPRC,HGSVC,1KG-ONT	No	1.616	Yes	NA,NA	NA	NA
chr5:155032392	186395	INS	215	0.815	0.6774	1	NA	NA	NA	NA	NA	NA	NA	NA	NA	No	ID=5-155032000-155032013-TA,5-155032014-155032023-TA,5-155032015-155032053-ATATATATGTATATATATA,5-155032024-155032034-TA,5-155032043-155032053-TA,5-155032077-155032086-TA,5-155032110-155032214-TATAATATATATGTATATATGTATA,5-155032156-155032164-TA,5-155032206-155032216-TA,5-155032257-155032267-TA,5-155032284-155032377-TATATATAATATATATGTATATATGTA,5-155032309-155032319-TA,5-155032336-155032346-TA,5-155032363-155032373-TA,5-155032390-155032400-TA,5-155032417-155032425-TA,5-155032442-155032452-TA,5-155032494-155032504-TA,5-155032520-155032530-TA,5-155032587-155032597-TA,5-155032614-155032624-TA,5-155032616-155032692-TATATATAATATATATGTATATATG,5-155032701-155032711-AT,5-155032711-155032720-TA,5-155032721-155032731-TA,5-155032746-155032756-TA,5-155032773-155032783-TA,5-155032830-155032841-TA,5-155032833-155032960-ATATATATGTATATACGTATATATA,5-155032950-155032958-TA,5-155032963-155032972-TA,5-155032981-155032991-TA,5-155033041-155033050-TA,5-155033067-155033098-TATATATG,5-155033071-155033091-TATG,5-155033091-155033099-TA,5-155033104-155033131-TATGTATA,5-155033124-155033134-TA,5-155033228-155033237-TA,5-155033237-155033272-TATATATGTA,5-155033245-155033254-TA,5-155033255-155033264-TA,5-155033298-155033307-TA,5-155033324-155033333-AT,5-155033332-155033343-AC,5-155033362-155033372-TA,5-155033377-155033387-AT,5-155033414-155033429-TTTC,5-155033426-155033438-T;MOTIFS=ATATATATGTATATATATA,TATATATAATATATATGTATATATG,TATATATGTA,ATATATATGTATATACGTATATATA,TATATATG,TATGTATA,TA,AT,AC,TATATATAATATATATGTATATATGTA,TTTC,TATAATATATATGTATATATGTATA,TATG,T;STRUC=<VC202748>	HPRC,HGSVC,1KG-ONT	No	1.616	Yes	NA,NA	NA	NA
chr5:155032417	186396	INS	56	0.9335	0.2681	3	NA	NA	NA	NA	NA	NA	NA	NA	NA	No	ID=5-155032000-155032013-TA,5-155032014-155032023-TA,5-155032015-155032053-ATATATATGTATATATATA,5-155032024-155032034-TA,5-155032043-155032053-TA,5-155032077-155032086-TA,5-155032110-155032214-TATAATATATATGTATATATGTATA,5-155032156-155032164-TA,5-155032206-155032216-TA,5-155032257-155032267-TA,5-155032284-155032377-TATATATAATATATATGTATATATGTA,5-155032309-155032319-TA,5-155032336-155032346-TA,5-155032363-155032373-TA,5-155032390-155032400-TA,5-155032417-155032425-TA,5-155032442-155032452-TA,5-155032494-155032504-TA,5-155032520-155032530-TA,5-155032587-155032597-TA,5-155032614-155032624-TA,5-155032616-155032692-TATATATAATATATATGTATATATG,5-155032701-155032711-AT,5-155032711-155032720-TA,5-155032721-155032731-TA,5-155032746-155032756-TA,5-155032773-155032783-TA,5-155032830-155032841-TA,5-155032833-155032960-ATATATATGTATATACGTATATATA,5-155032950-155032958-TA,5-155032963-155032972-TA,5-155032981-155032991-TA,5-155033041-155033050-TA,5-155033067-155033098-TATATATG,5-155033071-155033091-TATG,5-155033091-155033099-TA,5-155033104-155033131-TATGTATA,5-155033124-155033134-TA,5-155033228-155033237-TA,5-155033237-155033272-TATATATGTA,5-155033245-155033254-TA,5-155033255-155033264-TA,5-155033298-155033307-TA,5-155033324-155033333-AT,5-155033332-155033343-AC,5-155033362-155033372-TA,5-155033377-155033387-AT,5-155033414-155033429-TTTC,5-155033426-155033438-T;MOTIFS=ATATATATGTATATATATA,TATATATAATATATATGTATATATG,TATATATGTA,ATATATATGTATATACGTATATATA,TATATATG,TATGTATA,TA,AT,AC,TATATATAATATATATGTATATATGTA,TTTC,TATAATATATATGTATATATGTATA,TATG,T;STRUC=<VC202748>	HPRC,HGSVC,1KG-ONT	No	1.616	No	NA,NA	NA	NA
chr5:155032467	186399	INS	242	0.7938	0.6965	4	NA	NA	NA	NA	NA	NA	NA	NA	NA	No	ID=5-155032000-155032013-TA,5-155032014-155032023-TA,5-155032015-155032053-ATATATATGTATATATATA,5-155032024-155032034-TA,5-155032043-155032053-TA,5-155032077-155032086-TA,5-155032110-155032214-TATAATATATATGTATATATGTATA,5-155032156-155032164-TA,5-155032206-155032216-TA,5-155032257-155032267-TA,5-155032284-155032377-TATATATAATATATATGTATATATGTA,5-155032309-155032319-TA,5-155032336-155032346-TA,5-155032363-155032373-TA,5-155032390-155032400-TA,5-155032417-155032425-TA,5-155032442-155032452-TA,5-155032494-155032504-TA,5-155032520-155032530-TA,5-155032587-155032597-TA,5-155032614-155032624-TA,5-155032616-155032692-TATATATAATATATATGTATATATG,5-155032701-155032711-AT,5-155032711-155032720-TA,5-155032721-155032731-TA,5-155032746-155032756-TA,5-155032773-155032783-TA,5-155032830-155032841-TA,5-155032833-155032960-ATATATATGTATATACGTATATATA,5-155032950-155032958-TA,5-155032963-155032972-TA,5-155032981-155032991-TA,5-155033041-155033050-TA,5-155033067-155033098-TATATATG,5-155033071-155033091-TATG,5-155033091-155033099-TA,5-155033104-155033131-TATGTATA,5-155033124-155033134-TA,5-155033228-155033237-TA,5-155033237-155033272-TATATATGTA,5-155033245-155033254-TA,5-155033255-155033264-TA,5-155033298-155033307-TA,5-155033324-155033333-AT,5-155033332-155033343-AC,5-155033362-155033372-TA,5-155033377-155033387-AT,5-155033414-155033429-TTTC,5-155033426-155033438-T;MOTIFS=ATATATATGTATATATATA,TATATATAATATATATGTATATATG,TATATATGTA,ATATATATGTATATACGTATATATA,TATATATG,TATGTATA,TA,AT,AC,TATATATAATATATATGTATATATGTA,TTTC,TATAATATATATGTATATATGTATA,TATG,T;STRUC=<VC202748>	HPRC,HGSVC,1KG-ONT	No	1.616	Yes	NA,NA	NA	NA
chr5:155032496	186401	INS	279	0.832	0.6638	7	NA	NA	NA	NA	NA	NA	NA	NA	NA	No	ID=5-155032000-155032013-TA,5-155032014-155032023-TA,5-155032015-155032053-ATATATATGTATATATATA,5-155032024-155032034-TA,5-155032043-155032053-TA,5-155032077-155032086-TA,5-155032110-155032214-TATAATATATATGTATATATGTATA,5-155032156-155032164-TA,5-155032206-155032216-TA,5-155032257-155032267-TA,5-155032284-155032377-TATATATAATATATATGTATATATGTA,5-155032309-155032319-TA,5-155032336-155032346-TA,5-155032363-155032373-TA,5-155032390-155032400-TA,5-155032417-155032425-TA,5-155032442-155032452-TA,5-155032494-155032504-TA,5-155032520-155032530-TA,5-155032587-155032597-TA,5-155032614-155032624-TA,5-155032616-155032692-TATATATAATATATATGTATATATG,5-155032701-155032711-AT,5-155032711-155032720-TA,5-155032721-155032731-TA,5-155032746-155032756-TA,5-155032773-155032783-TA,5-155032830-155032841-TA,5-155032833-155032960-ATATATATGTATATACGTATATATA,5-155032950-155032958-TA,5-155032963-155032972-TA,5-155032981-155032991-TA,5-155033041-155033050-TA,5-155033067-155033098-TATATATG,5-155033071-155033091-TATG,5-155033091-155033099-TA,5-155033104-155033131-TATGTATA,5-155033124-155033134-TA,5-155033228-155033237-TA,5-155033237-155033272-TATATATGTA,5-155033245-155033254-TA,5-155033255-155033264-TA,5-155033298-155033307-TA,5-155033324-155033333-AT,5-155033332-155033343-AC,5-155033362-155033372-TA,5-155033377-155033387-AT,5-155033414-155033429-TTTC,5-155033426-155033438-T;MOTIFS=ATATATATGTATATATATA,TATATATAATATATATGTATATATG,TATATATGTA,ATATATATGTATATACGTATATATA,TATATATG,TATGTATA,TA,AT,AC,TATATATAATATATATGTATATATGTA,TTTC,TATAATATATATGTATATATGTATA,TATG,T;STRUC=<VC202748>	HPRC,HGSVC,1KG-ONT	No	1.616	Yes	NA,NA	NA	NA
chr5:155032496	186402	INS	71	0.8978	0.615	4	NA	NA	NA	NA	NA	NA	NA	NA	NA	No	ID=5-155032000-155032013-TA,5-155032014-155032023-TA,5-155032015-155032053-ATATATATGTATATATATA,5-155032024-155032034-TA,5-155032043-155032053-TA,5-155032077-155032086-TA,5-155032110-155032214-TATAATATATATGTATATATGTATA,5-155032156-155032164-TA,5-155032206-155032216-TA,5-155032257-155032267-TA,5-155032284-155032377-TATATATAATATATATGTATATATGTA,5-155032309-155032319-TA,5-155032336-155032346-TA,5-155032363-155032373-TA,5-155032390-155032400-TA,5-155032417-155032425-TA,5-155032442-155032452-TA,5-155032494-155032504-TA,5-155032520-155032530-TA,5-155032587-155032597-TA,5-155032614-155032624-TA,5-155032616-155032692-TATATATAATATATATGTATATATG,5-155032701-155032711-AT,5-155032711-155032720-TA,5-155032721-155032731-TA,5-155032746-155032756-TA,5-155032773-155032783-TA,5-155032830-155032841-TA,5-155032833-155032960-ATATATATGTATATACGTATATATA,5-155032950-155032958-TA,5-155032963-155032972-TA,5-155032981-155032991-TA,5-155033041-155033050-TA,5-155033067-155033098-TATATATG,5-155033071-155033091-TATG,5-155033091-155033099-TA,5-155033104-155033131-TATGTATA,5-155033124-155033134-TA,5-155033228-155033237-TA,5-155033237-155033272-TATATATGTA,5-155033245-155033254-TA,5-155033255-155033264-TA,5-155033298-155033307-TA,5-155033324-155033333-AT,5-155033332-155033343-AC,5-155033362-155033372-TA,5-155033377-155033387-AT,5-155033414-155033429-TTTC,5-155033426-155033438-T;MOTIFS=ATATATATGTATATATATA,TATATATAATATATATGTATATATG,TATATATGTA,ATATATATGTATATACGTATATATA,TATATATG,TATGTATA,TA,AT,AC,TATATATAATATATATGTATATATGTA,TTTC,TATAATATATATGTATATATGTATA,TATG,T;STRUC=<VC202748>	HPRC,HGSVC,1KG-ONT	No	1.616	Yes	NA,NA	NA	NA
chr5:155032512	186404	INS	248	0.8524	0.5281	5	NA	NA	NA	NA	NA	NA	NA	NA	NA	No	ID=5-155032000-155032013-TA,5-155032014-155032023-TA,5-155032015-155032053-ATATATATGTATATATATA,5-155032024-155032034-TA,5-155032043-155032053-TA,5-155032077-155032086-TA,5-155032110-155032214-TATAATATATATGTATATATGTATA,5-155032156-155032164-TA,5-155032206-155032216-TA,5-155032257-155032267-TA,5-155032284-155032377-TATATATAATATATATGTATATATGTA,5-155032309-155032319-TA,5-155032336-155032346-TA,5-155032363-155032373-TA,5-155032390-155032400-TA,5-155032417-155032425-TA,5-155032442-155032452-TA,5-155032494-155032504-TA,5-155032520-155032530-TA,5-155032587-155032597-TA,5-155032614-155032624-TA,5-155032616-155032692-TATATATAATATATATGTATATATG,5-155032701-155032711-AT,5-155032711-155032720-TA,5-155032721-155032731-TA,5-155032746-155032756-TA,5-155032773-155032783-TA,5-155032830-155032841-TA,5-155032833-155032960-ATATATATGTATATACGTATATATA,5-155032950-155032958-TA,5-155032963-155032972-TA,5-155032981-155032991-TA,5-155033041-155033050-TA,5-155033067-155033098-TATATATG,5-155033071-155033091-TATG,5-155033091-155033099-TA,5-155033104-155033131-TATGTATA,5-155033124-155033134-TA,5-155033228-155033237-TA,5-155033237-155033272-TATATATGTA,5-155033245-155033254-TA,5-155033255-155033264-TA,5-155033298-155033307-TA,5-155033324-155033333-AT,5-155033332-155033343-AC,5-155033362-155033372-TA,5-155033377-155033387-AT,5-155033414-155033429-TTTC,5-155033426-155033438-T;MOTIFS=ATATATATGTATATATATA,TATATATAATATATATGTATATATG,TATATATGTA,ATATATATGTATATACGTATATATA,TATATATG,TATGTATA,TA,AT,AC,TATATATAATATATATGTATATATGTA,TTTC,TATAATATATATGTATATATGTATA,TATG,T;STRUC=<VC202748>	HPRC,HGSVC,1KG-ONT	No	1.616	Yes	NA,NA	NA	NA
chr5:155032522	186408	INS	418	0.8163	0.6544	55	NA	NA	NA	NA	NA	NA	NA	NA	NA	No	ID=5-155032000-155032013-TA,5-155032014-155032023-TA,5-155032015-155032053-ATATATATGTATATATATA,5-155032024-155032034-TA,5-155032043-155032053-TA,5-155032077-155032086-TA,5-155032110-155032214-TATAATATATATGTATATATGTATA,5-155032156-155032164-TA,5-155032206-155032216-TA,5-155032257-155032267-TA,5-155032284-155032377-TATATATAATATATATGTATATATGTA,5-155032309-155032319-TA,5-155032336-155032346-TA,5-155032363-155032373-TA,5-155032390-155032400-TA,5-155032417-155032425-TA,5-155032442-155032452-TA,5-155032494-155032504-TA,5-155032520-155032530-TA,5-155032587-155032597-TA,5-155032614-155032624-TA,5-155032616-155032692-TATATATAATATATATGTATATATG,5-155032701-155032711-AT,5-155032711-155032720-TA,5-155032721-155032731-TA,5-155032746-155032756-TA,5-155032773-155032783-TA,5-155032830-155032841-TA,5-155032833-155032960-ATATATATGTATATACGTATATATA,5-155032950-155032958-TA,5-155032963-155032972-TA,5-155032981-155032991-TA,5-155033041-155033050-TA,5-155033067-155033098-TATATATG,5-155033071-155033091-TATG,5-155033091-155033099-TA,5-155033104-155033131-TATGTATA,5-155033124-155033134-TA,5-155033228-155033237-TA,5-155033237-155033272-TATATATGTA,5-155033245-155033254-TA,5-155033255-155033264-TA,5-155033298-155033307-TA,5-155033324-155033333-AT,5-155033332-155033343-AC,5-155033362-155033372-TA,5-155033377-155033387-AT,5-155033414-155033429-TTTC,5-155033426-155033438-T;MOTIFS=ATATATATGTATATATATA,TATATATAATATATATGTATATATG,TATATATGTA,ATATATATGTATATACGTATATATA,TATATATG,TATGTATA,TA,AT,AC,TATATATAATATATATGTATATATGTA,TTTC,TATAATATATATGTATATATGTATA,TATG,T;STRUC=<VC202748>	HGSVC	No	1.616	Yes	NA,NA	NA	NA
chr5:155032522	186409	INS	299	0.85	0.5636	4	NA	NA	NA	NA	NA	NA	NA	NA	NA	No	ID=5-155032000-155032013-TA,5-155032014-155032023-TA,5-155032015-155032053-ATATATATGTATATATATA,5-155032024-155032034-TA,5-155032043-155032053-TA,5-155032077-155032086-TA,5-155032110-155032214-TATAATATATATGTATATATGTATA,5-155032156-155032164-TA,5-155032206-155032216-TA,5-155032257-155032267-TA,5-155032284-155032377-TATATATAATATATATGTATATATGTA,5-155032309-155032319-TA,5-155032336-155032346-TA,5-155032363-155032373-TA,5-155032390-155032400-TA,5-155032417-155032425-TA,5-155032442-155032452-TA,5-155032494-155032504-TA,5-155032520-155032530-TA,5-155032587-155032597-TA,5-155032614-155032624-TA,5-155032616-155032692-TATATATAATATATATGTATATATG,5-155032701-155032711-AT,5-155032711-155032720-TA,5-155032721-155032731-TA,5-155032746-155032756-TA,5-155032773-155032783-TA,5-155032830-155032841-TA,5-155032833-155032960-ATATATATGTATATACGTATATATA,5-155032950-155032958-TA,5-155032963-155032972-TA,5-155032981-155032991-TA,5-155033041-155033050-TA,5-155033067-155033098-TATATATG,5-155033071-155033091-TATG,5-155033091-155033099-TA,5-155033104-155033131-TATGTATA,5-155033124-155033134-TA,5-155033228-155033237-TA,5-155033237-155033272-TATATATGTA,5-155033245-155033254-TA,5-155033255-155033264-TA,5-155033298-155033307-TA,5-155033324-155033333-AT,5-155033332-155033343-AC,5-155033362-155033372-TA,5-155033377-155033387-AT,5-155033414-155033429-TTTC,5-155033426-155033438-T;MOTIFS=ATATATATGTATATATATA,TATATATAATATATATGTATATATG,TATATATGTA,ATATATATGTATATACGTATATATA,TATATATG,TATGTATA,TA,AT,AC,TATATATAATATATATGTATATATGTA,TTTC,TATAATATATATGTATATATGTATA,TATG,T;STRUC=<VC202748>	HPRC,HGSVC,1KG-ONT	No	1.616	Yes	NA,NA	NA	NA
chr5:155032522	186407	INS	316	0.8458	0.6311	1	NA	NA	NA	NA	NA	NA	NA	NA	NA	No	ID=5-155032000-155032013-TA,5-155032014-155032023-TA,5-155032015-155032053-ATATATATGTATATATATA,5-155032024-155032034-TA,5-155032043-155032053-TA,5-155032077-155032086-TA,5-155032110-155032214-TATAATATATATGTATATATGTATA,5-155032156-155032164-TA,5-155032206-155032216-TA,5-155032257-155032267-TA,5-155032284-155032377-TATATATAATATATATGTATATATGTA,5-155032309-155032319-TA,5-155032336-155032346-TA,5-155032363-155032373-TA,5-155032390-155032400-TA,5-155032417-155032425-TA,5-155032442-155032452-TA,5-155032494-155032504-TA,5-155032520-155032530-TA,5-155032587-155032597-TA,5-155032614-155032624-TA,5-155032616-155032692-TATATATAATATATATGTATATATG,5-155032701-155032711-AT,5-155032711-155032720-TA,5-155032721-155032731-TA,5-155032746-155032756-TA,5-155032773-155032783-TA,5-155032830-155032841-TA,5-155032833-155032960-ATATATATGTATATACGTATATATA,5-155032950-155032958-TA,5-155032963-155032972-TA,5-155032981-155032991-TA,5-155033041-155033050-TA,5-155033067-155033098-TATATATG,5-155033071-155033091-TATG,5-155033091-155033099-TA,5-155033104-155033131-TATGTATA,5-155033124-155033134-TA,5-155033228-155033237-TA,5-155033237-155033272-TATATATGTA,5-155033245-155033254-TA,5-155033255-155033264-TA,5-155033298-155033307-TA,5-155033324-155033333-AT,5-155033332-155033343-AC,5-155033362-155033372-TA,5-155033377-155033387-AT,5-155033414-155033429-TTTC,5-155033426-155033438-T;MOTIFS=ATATATATGTATATATATA,TATATATAATATATATGTATATATG,TATATATGTA,ATATATATGTATATACGTATATATA,TATATATG,TATGTATA,TA,AT,AC,TATATATAATATATATGTATATATGTA,TTTC,TATAATATATATGTATATATGTATA,TATG,T;STRUC=<VC202748>	HPRC,HGSVC,1KG-ONT	No	1.616	No	NA,NA	NA	NA
chr5:155032522	186406	INS	272	0.8114	0.6914	12	NA	NA	NA	NA	NA	NA	NA	NA	NA	No	ID=5-155032000-155032013-TA,5-155032014-155032023-TA,5-155032015-155032053-ATATATATGTATATATATA,5-155032024-155032034-TA,5-155032043-155032053-TA,5-155032077-155032086-TA,5-155032110-155032214-TATAATATATATGTATATATGTATA,5-155032156-155032164-TA,5-155032206-155032216-TA,5-155032257-155032267-TA,5-155032284-155032377-TATATATAATATATATGTATATATGTA,5-155032309-155032319-TA,5-155032336-155032346-TA,5-155032363-155032373-TA,5-155032390-155032400-TA,5-155032417-155032425-TA,5-155032442-155032452-TA,5-155032494-155032504-TA,5-155032520-155032530-TA,5-155032587-155032597-TA,5-155032614-155032624-TA,5-155032616-155032692-TATATATAATATATATGTATATATG,5-155032701-155032711-AT,5-155032711-155032720-TA,5-155032721-155032731-TA,5-155032746-155032756-TA,5-155032773-155032783-TA,5-155032830-155032841-TA,5-155032833-155032960-ATATATATGTATATACGTATATATA,5-155032950-155032958-TA,5-155032963-155032972-TA,5-155032981-155032991-TA,5-155033041-155033050-TA,5-155033067-155033098-TATATATG,5-155033071-155033091-TATG,5-155033091-155033099-TA,5-155033104-155033131-TATGTATA,5-155033124-155033134-TA,5-155033228-155033237-TA,5-155033237-155033272-TATATATGTA,5-155033245-155033254-TA,5-155033255-155033264-TA,5-155033298-155033307-TA,5-155033324-155033333-AT,5-155033332-155033343-AC,5-155033362-155033372-TA,5-155033377-155033387-AT,5-155033414-155033429-TTTC,5-155033426-155033438-T;MOTIFS=ATATATATGTATATATATA,TATATATAATATATATGTATATATG,TATATATGTA,ATATATATGTATATACGTATATATA,TATATATG,TATGTATA,TA,AT,AC,TATATATAATATATATGTATATATGTA,TTTC,TATAATATATATGTATATATGTATA,TATG,T;STRUC=<VC202748>	HPRC,HGSVC,1KG-ONT	No	1.616	Yes	NA,NA	NA	NA
chr5:155032524	186410	INS	108	0.7927	0.6996	68	NA	NA	NA	NA	NA	NA	NA	NA	NA	No	ID=5-155032000-155032013-TA,5-155032014-155032023-TA,5-155032015-155032053-ATATATATGTATATATATA,5-155032024-155032034-TA,5-155032043-155032053-TA,5-155032077-155032086-TA,5-155032110-155032214-TATAATATATATGTATATATGTATA,5-155032156-155032164-TA,5-155032206-155032216-TA,5-155032257-155032267-TA,5-155032284-155032377-TATATATAATATATATGTATATATGTA,5-155032309-155032319-TA,5-155032336-155032346-TA,5-155032363-155032373-TA,5-155032390-155032400-TA,5-155032417-155032425-TA,5-155032442-155032452-TA,5-155032494-155032504-TA,5-155032520-155032530-TA,5-155032587-155032597-TA,5-155032614-155032624-TA,5-155032616-155032692-TATATATAATATATATGTATATATG,5-155032701-155032711-AT,5-155032711-155032720-TA,5-155032721-155032731-TA,5-155032746-155032756-TA,5-155032773-155032783-TA,5-155032830-155032841-TA,5-155032833-155032960-ATATATATGTATATACGTATATATA,5-155032950-155032958-TA,5-155032963-155032972-TA,5-155032981-155032991-TA,5-155033041-155033050-TA,5-155033067-155033098-TATATATG,5-155033071-155033091-TATG,5-155033091-155033099-TA,5-155033104-155033131-TATGTATA,5-155033124-155033134-TA,5-155033228-155033237-TA,5-155033237-155033272-TATATATGTA,5-155033245-155033254-TA,5-155033255-155033264-TA,5-155033298-155033307-TA,5-155033324-155033333-AT,5-155033332-155033343-AC,5-155033362-155033372-TA,5-155033377-155033387-AT,5-155033414-155033429-TTTC,5-155033426-155033438-T;MOTIFS=ATATATATGTATATATATA,TATATATAATATATATGTATATATG,TATATATGTA,ATATATATGTATATACGTATATATA,TATATATG,TATGTATA,TA,AT,AC,TATATATAATATATATGTATATATGTA,TTTC,TATAATATATATGTATATATGTATA,TATG,T;STRUC=<VC202748>	HPRC,HGSVC,1KG-ONT	No	1.616	Yes	NA,NA	NA	NA
chr5:155032538	186411	INS	51	0.8213	0.6612	4	NA	NA	NA	NA	NA	NA	NA	NA	NA	No	ID=5-155032000-155032013-TA,5-155032014-155032023-TA,5-155032015-155032053-ATATATATGTATATATATA,5-155032024-155032034-TA,5-155032043-155032053-TA,5-155032077-155032086-TA,5-155032110-155032214-TATAATATATATGTATATATGTATA,5-155032156-155032164-TA,5-155032206-155032216-TA,5-155032257-155032267-TA,5-155032284-155032377-TATATATAATATATATGTATATATGTA,5-155032309-155032319-TA,5-155032336-155032346-TA,5-155032363-155032373-TA,5-155032390-155032400-TA,5-155032417-155032425-TA,5-155032442-155032452-TA,5-155032494-155032504-TA,5-155032520-155032530-TA,5-155032587-155032597-TA,5-155032614-155032624-TA,5-155032616-155032692-TATATATAATATATATGTATATATG,5-155032701-155032711-AT,5-155032711-155032720-TA,5-155032721-155032731-TA,5-155032746-155032756-TA,5-155032773-155032783-TA,5-155032830-155032841-TA,5-155032833-155032960-ATATATATGTATATACGTATATATA,5-155032950-155032958-TA,5-155032963-155032972-TA,5-155032981-155032991-TA,5-155033041-155033050-TA,5-155033067-155033098-TATATATG,5-155033071-155033091-TATG,5-155033091-155033099-TA,5-155033104-155033131-TATGTATA,5-155033124-155033134-TA,5-155033228-155033237-TA,5-155033237-155033272-TATATATGTA,5-155033245-155033254-TA,5-155033255-155033264-TA,5-155033298-155033307-TA,5-155033324-155033333-AT,5-155033332-155033343-AC,5-155033362-155033372-TA,5-155033377-155033387-AT,5-155033414-155033429-TTTC,5-155033426-155033438-T;MOTIFS=ATATATATGTATATATATA,TATATATAATATATATGTATATATG,TATATATGTA,ATATATATGTATATACGTATATATA,TATATATG,TATGTATA,TA,AT,AC,TATATATAATATATATGTATATATGTA,TTTC,TATAATATATATGTATATATGTATA,TATG,T;STRUC=<VC202748>	HGSVC	No	1.616	No	NA,NA	NA	NA
chr5:155032571	186412	INS	244	0.85	0.5752	5	NA	NA	NA	NA	NA	NA	NA	NA	NA	No	ID=5-155032000-155032013-TA,5-155032014-155032023-TA,5-155032015-155032053-ATATATATGTATATATATA,5-155032024-155032034-TA,5-155032043-155032053-TA,5-155032077-155032086-TA,5-155032110-155032214-TATAATATATATGTATATATGTATA,5-155032156-155032164-TA,5-155032206-155032216-TA,5-155032257-155032267-TA,5-155032284-155032377-TATATATAATATATATGTATATATGTA,5-155032309-155032319-TA,5-155032336-155032346-TA,5-155032363-155032373-TA,5-155032390-155032400-TA,5-155032417-155032425-TA,5-155032442-155032452-TA,5-155032494-155032504-TA,5-155032520-155032530-TA,5-155032587-155032597-TA,5-155032614-155032624-TA,5-155032616-155032692-TATATATAATATATATGTATATATG,5-155032701-155032711-AT,5-155032711-155032720-TA,5-155032721-155032731-TA,5-155032746-155032756-TA,5-155032773-155032783-TA,5-155032830-155032841-TA,5-155032833-155032960-ATATATATGTATATACGTATATATA,5-155032950-155032958-TA,5-155032963-155032972-TA,5-155032981-155032991-TA,5-155033041-155033050-TA,5-155033067-155033098-TATATATG,5-155033071-155033091-TATG,5-155033091-155033099-TA,5-155033104-155033131-TATGTATA,5-155033124-155033134-TA,5-155033228-155033237-TA,5-155033237-155033272-TATATATGTA,5-155033245-155033254-TA,5-155033255-155033264-TA,5-155033298-155033307-TA,5-155033324-155033333-AT,5-155033332-155033343-AC,5-155033362-155033372-TA,5-155033377-155033387-AT,5-155033414-155033429-TTTC,5-155033426-155033438-T;MOTIFS=ATATATATGTATATATATA,TATATATAATATATATGTATATATG,TATATATGTA,ATATATATGTATATACGTATATATA,TATATATG,TATGTATA,TA,AT,AC,TATATATAATATATATGTATATATGTA,TTTC,TATAATATATATGTATATATGTATA,TATG,T;STRUC=<VC202748>	HPRC,HGSVC,1KG-ONT	No	1.616	No	NA,NA	NA	NA
chr5:155032571	186413	INS	57	0.8381	0.583	7	NA	NA	NA	NA	NA	NA	NA	NA	NA	No	ID=5-155032000-155032013-TA,5-155032014-155032023-TA,5-155032015-155032053-ATATATATGTATATATATA,5-155032024-155032034-TA,5-155032043-155032053-TA,5-155032077-155032086-TA,5-155032110-155032214-TATAATATATATGTATATATGTATA,5-155032156-155032164-TA,5-155032206-155032216-TA,5-155032257-155032267-TA,5-155032284-155032377-TATATATAATATATATGTATATATGTA,5-155032309-155032319-TA,5-155032336-155032346-TA,5-155032363-155032373-TA,5-155032390-155032400-TA,5-155032417-155032425-TA,5-155032442-155032452-TA,5-155032494-155032504-TA,5-155032520-155032530-TA,5-155032587-155032597-TA,5-155032614-155032624-TA,5-155032616-155032692-TATATATAATATATATGTATATATG,5-155032701-155032711-AT,5-155032711-155032720-TA,5-155032721-155032731-TA,5-155032746-155032756-TA,5-155032773-155032783-TA,5-155032830-155032841-TA,5-155032833-155032960-ATATATATGTATATACGTATATATA,5-155032950-155032958-TA,5-155032963-155032972-TA,5-155032981-155032991-TA,5-155033041-155033050-TA,5-155033067-155033098-TATATATG,5-155033071-155033091-TATG,5-155033091-155033099-TA,5-155033104-155033131-TATGTATA,5-155033124-155033134-TA,5-155033228-155033237-TA,5-155033237-155033272-TATATATGTA,5-155033245-155033254-TA,5-155033255-155033264-TA,5-155033298-155033307-TA,5-155033324-155033333-AT,5-155033332-155033343-AC,5-155033362-155033372-TA,5-155033377-155033387-AT,5-155033414-155033429-TTTC,5-155033426-155033438-T;MOTIFS=ATATATATGTATATATATA,TATATATAATATATATGTATATATG,TATATATGTA,ATATATATGTATATACGTATATATA,TATATATG,TATGTATA,TA,AT,AC,TATATATAATATATATGTATATATGTA,TTTC,TATAATATATATGTATATATGTATA,TATG,T;STRUC=<VC202748>	HPRC,HGSVC,1KG-ONT	No	1.616	No	NA,NA	NA	NA
chr5:155032572	186414	INS	69	0.8526	0.5379	8	NA	NA	NA	NA	NA	NA	NA	NA	NA	No	ID=5-155032000-155032013-TA,5-155032014-155032023-TA,5-155032015-155032053-ATATATATGTATATATATA,5-155032024-155032034-TA,5-155032043-155032053-TA,5-155032077-155032086-TA,5-155032110-155032214-TATAATATATATGTATATATGTATA,5-155032156-155032164-TA,5-155032206-155032216-TA,5-155032257-155032267-TA,5-155032284-155032377-TATATATAATATATATGTATATATGTA,5-155032309-155032319-TA,5-155032336-155032346-TA,5-155032363-155032373-TA,5-155032390-155032400-TA,5-155032417-155032425-TA,5-155032442-155032452-TA,5-155032494-155032504-TA,5-155032520-155032530-TA,5-155032587-155032597-TA,5-155032614-155032624-TA,5-155032616-155032692-TATATATAATATATATGTATATATG,5-155032701-155032711-AT,5-155032711-155032720-TA,5-155032721-155032731-TA,5-155032746-155032756-TA,5-155032773-155032783-TA,5-155032830-155032841-TA,5-155032833-155032960-ATATATATGTATATACGTATATATA,5-155032950-155032958-TA,5-155032963-155032972-TA,5-155032981-155032991-TA,5-155033041-155033050-TA,5-155033067-155033098-TATATATG,5-155033071-155033091-TATG,5-155033091-155033099-TA,5-155033104-155033131-TATGTATA,5-155033124-155033134-TA,5-155033228-155033237-TA,5-155033237-155033272-TATATATGTA,5-155033245-155033254-TA,5-155033255-155033264-TA,5-155033298-155033307-TA,5-155033324-155033333-AT,5-155033332-155033343-AC,5-155033362-155033372-TA,5-155033377-155033387-AT,5-155033414-155033429-TTTC,5-155033426-155033438-T;MOTIFS=ATATATATGTATATATATA,TATATATAATATATATGTATATATG,TATATATGTA,ATATATATGTATATACGTATATATA,TATATATG,TATGTATA,TA,AT,AC,TATATATAATATATATGTATATATGTA,TTTC,TATAATATATATGTATATATGTATA,TATG,T;STRUC=<VC202748>	HPRC,HGSVC,1KG-ONT	No	1.616	Yes	NA,NA	NA	NA
chr5:155032578	186415	INS	106	0.8244	0.6655	3	NA	NA	NA	NA	NA	NA	NA	NA	NA	No	ID=5-155032000-155032013-TA,5-155032014-155032023-TA,5-155032015-155032053-ATATATATGTATATATATA,5-155032024-155032034-TA,5-155032043-155032053-TA,5-155032077-155032086-TA,5-155032110-155032214-TATAATATATATGTATATATGTATA,5-155032156-155032164-TA,5-155032206-155032216-TA,5-155032257-155032267-TA,5-155032284-155032377-TATATATAATATATATGTATATATGTA,5-155032309-155032319-TA,5-155032336-155032346-TA,5-155032363-155032373-TA,5-155032390-155032400-TA,5-155032417-155032425-TA,5-155032442-155032452-TA,5-155032494-155032504-TA,5-155032520-155032530-TA,5-155032587-155032597-TA,5-155032614-155032624-TA,5-155032616-155032692-TATATATAATATATATGTATATATG,5-155032701-155032711-AT,5-155032711-155032720-TA,5-155032721-155032731-TA,5-155032746-155032756-TA,5-155032773-155032783-TA,5-155032830-155032841-TA,5-155032833-155032960-ATATATATGTATATACGTATATATA,5-155032950-155032958-TA,5-155032963-155032972-TA,5-155032981-155032991-TA,5-155033041-155033050-TA,5-155033067-155033098-TATATATG,5-155033071-155033091-TATG,5-155033091-155033099-TA,5-155033104-155033131-TATGTATA,5-155033124-155033134-TA,5-155033228-155033237-TA,5-155033237-155033272-TATATATGTA,5-155033245-155033254-TA,5-155033255-155033264-TA,5-155033298-155033307-TA,5-155033324-155033333-AT,5-155033332-155033343-AC,5-155033362-155033372-TA,5-155033377-155033387-AT,5-155033414-155033429-TTTC,5-155033426-155033438-T;MOTIFS=ATATATATGTATATATATA,TATATATAATATATATGTATATATG,TATATATGTA,ATATATATGTATATACGTATATATA,TATATATG,TATGTATA,TA,AT,AC,TATATATAATATATATGTATATATGTA,TTTC,TATAATATATATGTATATATGTATA,TATG,T;STRUC=<VC202748>	HPRC,HGSVC,1KG-ONT	No	1.616	Yes	NA,NA	NA	NA
chr5:155032578	186417	INS	334	0.9027	0.3492	20	NA	NA	NA	NA	NA	NA	NA	NA	NA	No	ID=5-155032000-155032013-TA,5-155032014-155032023-TA,5-155032015-155032053-ATATATATGTATATATATA,5-155032024-155032034-TA,5-155032043-155032053-TA,5-155032077-155032086-TA,5-155032110-155032214-TATAATATATATGTATATATGTATA,5-155032156-155032164-TA,5-155032206-155032216-TA,5-155032257-155032267-TA,5-155032284-155032377-TATATATAATATATATGTATATATGTA,5-155032309-155032319-TA,5-155032336-155032346-TA,5-155032363-155032373-TA,5-155032390-155032400-TA,5-155032417-155032425-TA,5-155032442-155032452-TA,5-155032494-155032504-TA,5-155032520-155032530-TA,5-155032587-155032597-TA,5-155032614-155032624-TA,5-155032616-155032692-TATATATAATATATATGTATATATG,5-155032701-155032711-AT,5-155032711-155032720-TA,5-155032721-155032731-TA,5-155032746-155032756-TA,5-155032773-155032783-TA,5-155032830-155032841-TA,5-155032833-155032960-ATATATATGTATATACGTATATATA,5-155032950-155032958-TA,5-155032963-155032972-TA,5-155032981-155032991-TA,5-155033041-155033050-TA,5-155033067-155033098-TATATATG,5-155033071-155033091-TATG,5-155033091-155033099-TA,5-155033104-155033131-TATGTATA,5-155033124-155033134-TA,5-155033228-155033237-TA,5-155033237-155033272-TATATATGTA,5-155033245-155033254-TA,5-155033255-155033264-TA,5-155033298-155033307-TA,5-155033324-155033333-AT,5-155033332-155033343-AC,5-155033362-155033372-TA,5-155033377-155033387-AT,5-155033414-155033429-TTTC,5-155033426-155033438-T;MOTIFS=ATATATATGTATATATATA,TATATATAATATATATGTATATATG,TATATATGTA,ATATATATGTATATACGTATATATA,TATATATG,TATGTATA,TA,AT,AC,TATATATAATATATATGTATATATGTA,TTTC,TATAATATATATGTATATATGTATA,TATG,T;STRUC=<VC202748>	HPRC,HGSVC,1KG-ONT	No	1.616	Yes	NA,NA	NA	NA
chr5:155032578	186418	INS	287	0.8382	0.6224	4	NA	NA	NA	NA	NA	NA	NA	NA	NA	No	ID=5-155032000-155032013-TA,5-155032014-155032023-TA,5-155032015-155032053-ATATATATGTATATATATA,5-155032024-155032034-TA,5-155032043-155032053-TA,5-155032077-155032086-TA,5-155032110-155032214-TATAATATATATGTATATATGTATA,5-155032156-155032164-TA,5-155032206-155032216-TA,5-155032257-155032267-TA,5-155032284-155032377-TATATATAATATATATGTATATATGTA,5-155032309-155032319-TA,5-155032336-155032346-TA,5-155032363-155032373-TA,5-155032390-155032400-TA,5-155032417-155032425-TA,5-155032442-155032452-TA,5-155032494-155032504-TA,5-155032520-155032530-TA,5-155032587-155032597-TA,5-155032614-155032624-TA,5-155032616-155032692-TATATATAATATATATGTATATATG,5-155032701-155032711-AT,5-155032711-155032720-TA,5-155032721-155032731-TA,5-155032746-155032756-TA,5-155032773-155032783-TA,5-155032830-155032841-TA,5-155032833-155032960-ATATATATGTATATACGTATATATA,5-155032950-155032958-TA,5-155032963-155032972-TA,5-155032981-155032991-TA,5-155033041-155033050-TA,5-155033067-155033098-TATATATG,5-155033071-155033091-TATG,5-155033091-155033099-TA,5-155033104-155033131-TATGTATA,5-155033124-155033134-TA,5-155033228-155033237-TA,5-155033237-155033272-TATATATGTA,5-155033245-155033254-TA,5-155033255-155033264-TA,5-155033298-155033307-TA,5-155033324-155033333-AT,5-155033332-155033343-AC,5-155033362-155033372-TA,5-155033377-155033387-AT,5-155033414-155033429-TTTC,5-155033426-155033438-T;MOTIFS=ATATATATGTATATATATA,TATATATAATATATATGTATATATG,TATATATGTA,ATATATATGTATATACGTATATATA,TATATATG,TATGTATA,TA,AT,AC,TATATATAATATATATGTATATATGTA,TTTC,TATAATATATATGTATATATGTATA,TATG,T;STRUC=<VC202748>	HPRC,HGSVC,1KG-ONT	No	1.616	Yes	NA,NA	NA	NA
chr5:155032583	186419	DEL	131	0.8406	0.5852	92	NA	NA	NA	NA	NA	NA	NA	NA	NA	No	ID=5-155032000-155032013-TA,5-155032014-155032023-TA,5-155032015-155032053-ATATATATGTATATATATA,5-155032024-155032034-TA,5-155032043-155032053-TA,5-155032077-155032086-TA,5-155032110-155032214-TATAATATATATGTATATATGTATA,5-155032156-155032164-TA,5-155032206-155032216-TA,5-155032257-155032267-TA,5-155032284-155032377-TATATATAATATATATGTATATATGTA,5-155032309-155032319-TA,5-155032336-155032346-TA,5-155032363-155032373-TA,5-155032390-155032400-TA,5-155032417-155032425-TA,5-155032442-155032452-TA,5-155032494-155032504-TA,5-155032520-155032530-TA,5-155032587-155032597-TA,5-155032614-155032624-TA,5-155032616-155032692-TATATATAATATATATGTATATATG,5-155032701-155032711-AT,5-155032711-155032720-TA,5-155032721-155032731-TA,5-155032746-155032756-TA,5-155032773-155032783-TA,5-155032830-155032841-TA,5-155032833-155032960-ATATATATGTATATACGTATATATA,5-155032950-155032958-TA,5-155032963-155032972-TA,5-155032981-155032991-TA,5-155033041-155033050-TA,5-155033067-155033098-TATATATG,5-155033071-155033091-TATG,5-155033091-155033099-TA,5-155033104-155033131-TATGTATA,5-155033124-155033134-TA,5-155033228-155033237-TA,5-155033237-155033272-TATATATGTA,5-155033245-155033254-TA,5-155033255-155033264-TA,5-155033298-155033307-TA,5-155033324-155033333-AT,5-155033332-155033343-AC,5-155033362-155033372-TA,5-155033377-155033387-AT,5-155033414-155033429-TTTC,5-155033426-155033438-T;MOTIFS=ATATATATGTATATATATA,TATATATAATATATATGTATATATG,TATATATGTA,ATATATATGTATATACGTATATATA,TATATATG,TATGTATA,TA,AT,AC,TATATATAATATATATGTATATATGTA,TTTC,TATAATATATATGTATATATGTATA,TATG,T;STRUC=<VC202748>	HGSVC,1KG-ONT	No	0.003	Yes	NA,NA	NA	NA
chr5:155032591	186420	INS	118	0.8256	0.6238	1	NA	NA	NA	NA	NA	NA	NA	NA	NA	No	ID=5-155032000-155032013-TA,5-155032014-155032023-TA,5-155032015-155032053-ATATATATGTATATATATA,5-155032024-155032034-TA,5-155032043-155032053-TA,5-155032077-155032086-TA,5-155032110-155032214-TATAATATATATGTATATATGTATA,5-155032156-155032164-TA,5-155032206-155032216-TA,5-155032257-155032267-TA,5-155032284-155032377-TATATATAATATATATGTATATATGTA,5-155032309-155032319-TA,5-155032336-155032346-TA,5-155032363-155032373-TA,5-155032390-155032400-TA,5-155032417-155032425-TA,5-155032442-155032452-TA,5-155032494-155032504-TA,5-155032520-155032530-TA,5-155032587-155032597-TA,5-155032614-155032624-TA,5-155032616-155032692-TATATATAATATATATGTATATATG,5-155032701-155032711-AT,5-155032711-155032720-TA,5-155032721-155032731-TA,5-155032746-155032756-TA,5-155032773-155032783-TA,5-155032830-155032841-TA,5-155032833-155032960-ATATATATGTATATACGTATATATA,5-155032950-155032958-TA,5-155032963-155032972-TA,5-155032981-155032991-TA,5-155033041-155033050-TA,5-155033067-155033098-TATATATG,5-155033071-155033091-TATG,5-155033091-155033099-TA,5-155033104-155033131-TATGTATA,5-155033124-155033134-TA,5-155033228-155033237-TA,5-155033237-155033272-TATATATGTA,5-155033245-155033254-TA,5-155033255-155033264-TA,5-155033298-155033307-TA,5-155033324-155033333-AT,5-155033332-155033343-AC,5-155033362-155033372-TA,5-155033377-155033387-AT,5-155033414-155033429-TTTC,5-155033426-155033438-T;MOTIFS=ATATATATGTATATATATA,TATATATAATATATATGTATATATG,TATATATGTA,ATATATATGTATATACGTATATATA,TATATATG,TATGTATA,TA,AT,AC,TATATATAATATATATGTATATATGTA,TTTC,TATAATATATATGTATATATGTATA,TATG,T;STRUC=<VC202748>	HPRC,HGSVC,1KG-ONT	No	1.616	Yes	NA,NA	NA	NA
chr5:155032625	186421	INS	75	0.8602	0.5192	1	NA	NA	NA	NA	NA	NA	NA	NA	NA	No	ID=5-155032000-155032013-TA,5-155032014-155032023-TA,5-155032015-155032053-ATATATATGTATATATATA,5-155032024-155032034-TA,5-155032043-155032053-TA,5-155032077-155032086-TA,5-155032110-155032214-TATAATATATATGTATATATGTATA,5-155032156-155032164-TA,5-155032206-155032216-TA,5-155032257-155032267-TA,5-155032284-155032377-TATATATAATATATATGTATATATGTA,5-155032309-155032319-TA,5-155032336-155032346-TA,5-155032363-155032373-TA,5-155032390-155032400-TA,5-155032417-155032425-TA,5-155032442-155032452-TA,5-155032494-155032504-TA,5-155032520-155032530-TA,5-155032587-155032597-TA,5-155032614-155032624-TA,5-155032616-155032692-TATATATAATATATATGTATATATG,5-155032701-155032711-AT,5-155032711-155032720-TA,5-155032721-155032731-TA,5-155032746-155032756-TA,5-155032773-155032783-TA,5-155032830-155032841-TA,5-155032833-155032960-ATATATATGTATATACGTATATATA,5-155032950-155032958-TA,5-155032963-155032972-TA,5-155032981-155032991-TA,5-155033041-155033050-TA,5-155033067-155033098-TATATATG,5-155033071-155033091-TATG,5-155033091-155033099-TA,5-155033104-155033131-TATGTATA,5-155033124-155033134-TA,5-155033228-155033237-TA,5-155033237-155033272-TATATATGTA,5-155033245-155033254-TA,5-155033255-155033264-TA,5-155033298-155033307-TA,5-155033324-155033333-AT,5-155033332-155033343-AC,5-155033362-155033372-TA,5-155033377-155033387-AT,5-155033414-155033429-TTTC,5-155033426-155033438-T;MOTIFS=ATATATATGTATATATATA,TATATATAATATATATGTATATATG,TATATATGTA,ATATATATGTATATACGTATATATA,TATATATG,TATGTATA,TA,AT,AC,TATATATAATATATATGTATATATGTA,TTTC,TATAATATATATGTATATATGTATA,TATG,T;STRUC=<VC202748>	HPRC,HGSVC,1KG-ONT	No	1.616	No	NA,NA	NA	NA
chr5:155032640	186422	INS	75	0.8691	0.5248	3	NA	NA	NA	NA	NA	NA	NA	NA	NA	No	ID=5-155032000-155032013-TA,5-155032014-155032023-TA,5-155032015-155032053-ATATATATGTATATATATA,5-155032024-155032034-TA,5-155032043-155032053-TA,5-155032077-155032086-TA,5-155032110-155032214-TATAATATATATGTATATATGTATA,5-155032156-155032164-TA,5-155032206-155032216-TA,5-155032257-155032267-TA,5-155032284-155032377-TATATATAATATATATGTATATATGTA,5-155032309-155032319-TA,5-155032336-155032346-TA,5-155032363-155032373-TA,5-155032390-155032400-TA,5-155032417-155032425-TA,5-155032442-155032452-TA,5-155032494-155032504-TA,5-155032520-155032530-TA,5-155032587-155032597-TA,5-155032614-155032624-TA,5-155032616-155032692-TATATATAATATATATGTATATATG,5-155032701-155032711-AT,5-155032711-155032720-TA,5-155032721-155032731-TA,5-155032746-155032756-TA,5-155032773-155032783-TA,5-155032830-155032841-TA,5-155032833-155032960-ATATATATGTATATACGTATATATA,5-155032950-155032958-TA,5-155032963-155032972-TA,5-155032981-155032991-TA,5-155033041-155033050-TA,5-155033067-155033098-TATATATG,5-155033071-155033091-TATG,5-155033091-155033099-TA,5-155033104-155033131-TATGTATA,5-155033124-155033134-TA,5-155033228-155033237-TA,5-155033237-155033272-TATATATGTA,5-155033245-155033254-TA,5-155033255-155033264-TA,5-155033298-155033307-TA,5-155033324-155033333-AT,5-155033332-155033343-AC,5-155033362-155033372-TA,5-155033377-155033387-AT,5-155033414-155033429-TTTC,5-155033426-155033438-T;MOTIFS=ATATATATGTATATATATA,TATATATAATATATATGTATATATG,TATATATGTA,ATATATATGTATATACGTATATATA,TATATATG,TATGTATA,TA,AT,AC,TATATATAATATATATGTATATATGTA,TTTC,TATAATATATATGTATATATGTATA,TATG,T;STRUC=<VC202748>	HPRC,HGSVC,1KG-ONT	No	1.616	No	NA,NA	NA	NA
chr5:155032686	186423	INS	50	0.9248	0.272	1	NA	NA	NA	NA	NA	NA	NA	NA	NA	No	ID=5-155032000-155032013-TA,5-155032014-155032023-TA,5-155032015-155032053-ATATATATGTATATATATA,5-155032024-155032034-TA,5-155032043-155032053-TA,5-155032077-155032086-TA,5-155032110-155032214-TATAATATATATGTATATATGTATA,5-155032156-155032164-TA,5-155032206-155032216-TA,5-155032257-155032267-TA,5-155032284-155032377-TATATATAATATATATGTATATATGTA,5-155032309-155032319-TA,5-155032336-155032346-TA,5-155032363-155032373-TA,5-155032390-155032400-TA,5-155032417-155032425-TA,5-155032442-155032452-TA,5-155032494-155032504-TA,5-155032520-155032530-TA,5-155032587-155032597-TA,5-155032614-155032624-TA,5-155032616-155032692-TATATATAATATATATGTATATATG,5-155032701-155032711-AT,5-155032711-155032720-TA,5-155032721-155032731-TA,5-155032746-155032756-TA,5-155032773-155032783-TA,5-155032830-155032841-TA,5-155032833-155032960-ATATATATGTATATACGTATATATA,5-155032950-155032958-TA,5-155032963-155032972-TA,5-155032981-155032991-TA,5-155033041-155033050-TA,5-155033067-155033098-TATATATG,5-155033071-155033091-TATG,5-155033091-155033099-TA,5-155033104-155033131-TATGTATA,5-155033124-155033134-TA,5-155033228-155033237-TA,5-155033237-155033272-TATATATGTA,5-155033245-155033254-TA,5-155033255-155033264-TA,5-155033298-155033307-TA,5-155033324-155033333-AT,5-155033332-155033343-AC,5-155033362-155033372-TA,5-155033377-155033387-AT,5-155033414-155033429-TTTC,5-155033426-155033438-T;MOTIFS=ATATATATGTATATATATA,TATATATAATATATATGTATATATG,TATATATGTA,ATATATATGTATATACGTATATATA,TATATATG,TATGTATA,TA,AT,AC,TATATATAATATATATGTATATATGTA,TTTC,TATAATATATATGTATATATGTATA,TATG,T;STRUC=<VC202748>	HPRC,HGSVC	No	1.616	No	NA,NA	NA	NA
chr5:155032706	186424	INS	420	0.8389	0.5943	64	NA	NA	NA	NA	NA	NA	NA	NA	NA	No	ID=5-155032000-155032013-TA,5-155032014-155032023-TA,5-155032015-155032053-ATATATATGTATATATATA,5-155032024-155032034-TA,5-155032043-155032053-TA,5-155032077-155032086-TA,5-155032110-155032214-TATAATATATATGTATATATGTATA,5-155032156-155032164-TA,5-155032206-155032216-TA,5-155032257-155032267-TA,5-155032284-155032377-TATATATAATATATATGTATATATGTA,5-155032309-155032319-TA,5-155032336-155032346-TA,5-155032363-155032373-TA,5-155032390-155032400-TA,5-155032417-155032425-TA,5-155032442-155032452-TA,5-155032494-155032504-TA,5-155032520-155032530-TA,5-155032587-155032597-TA,5-155032614-155032624-TA,5-155032616-155032692-TATATATAATATATATGTATATATG,5-155032701-155032711-AT,5-155032711-155032720-TA,5-155032721-155032731-TA,5-155032746-155032756-TA,5-155032773-155032783-TA,5-155032830-155032841-TA,5-155032833-155032960-ATATATATGTATATACGTATATATA,5-155032950-155032958-TA,5-155032963-155032972-TA,5-155032981-155032991-TA,5-155033041-155033050-TA,5-155033067-155033098-TATATATG,5-155033071-155033091-TATG,5-155033091-155033099-TA,5-155033104-155033131-TATGTATA,5-155033124-155033134-TA,5-155033228-155033237-TA,5-155033237-155033272-TATATATGTA,5-155033245-155033254-TA,5-155033255-155033264-TA,5-155033298-155033307-TA,5-155033324-155033333-AT,5-155033332-155033343-AC,5-155033362-155033372-TA,5-155033377-155033387-AT,5-155033414-155033429-TTTC,5-155033426-155033438-T;MOTIFS=ATATATATGTATATATATA,TATATATAATATATATGTATATATG,TATATATGTA,ATATATATGTATATACGTATATATA,TATATATG,TATGTATA,TA,AT,AC,TATATATAATATATATGTATATATGTA,TTTC,TATAATATATATGTATATATGTATA,TATG,T;STRUC=<VC202748>	HGSVC	No	1.616	Yes	NA,NA	NA	NA
chr5:155032709	186425	INS	488	0.8523	0.549	103	NA	NA	NA	NA	NA	NA	NA	NA	NA	No	ID=5-155032000-155032013-TA,5-155032014-155032023-TA,5-155032015-155032053-ATATATATGTATATATATA,5-155032024-155032034-TA,5-155032043-155032053-TA,5-155032077-155032086-TA,5-155032110-155032214-TATAATATATATGTATATATGTATA,5-155032156-155032164-TA,5-155032206-155032216-TA,5-155032257-155032267-TA,5-155032284-155032377-TATATATAATATATATGTATATATGTA,5-155032309-155032319-TA,5-155032336-155032346-TA,5-155032363-155032373-TA,5-155032390-155032400-TA,5-155032417-155032425-TA,5-155032442-155032452-TA,5-155032494-155032504-TA,5-155032520-155032530-TA,5-155032587-155032597-TA,5-155032614-155032624-TA,5-155032616-155032692-TATATATAATATATATGTATATATG,5-155032701-155032711-AT,5-155032711-155032720-TA,5-155032721-155032731-TA,5-155032746-155032756-TA,5-155032773-155032783-TA,5-155032830-155032841-TA,5-155032833-155032960-ATATATATGTATATACGTATATATA,5-155032950-155032958-TA,5-155032963-155032972-TA,5-155032981-155032991-TA,5-155033041-155033050-TA,5-155033067-155033098-TATATATG,5-155033071-155033091-TATG,5-155033091-155033099-TA,5-155033104-155033131-TATGTATA,5-155033124-155033134-TA,5-155033228-155033237-TA,5-155033237-155033272-TATATATGTA,5-155033245-155033254-TA,5-155033255-155033264-TA,5-155033298-155033307-TA,5-155033324-155033333-AT,5-155033332-155033343-AC,5-155033362-155033372-TA,5-155033377-155033387-AT,5-155033414-155033429-TTTC,5-155033426-155033438-T;MOTIFS=ATATATATGTATATATATA,TATATATAATATATATGTATATATG,TATATATGTA,ATATATATGTATATACGTATATATA,TATATATG,TATGTATA,TA,AT,AC,TATATATAATATATATGTATATATGTA,TTTC,TATAATATATATGTATATATGTATA,TATG,T;STRUC=<VC202748>	HGSVC	No	1.616	Yes	NA,NA	NA	NA
chr5:155032711	186426	INS	217	0.9253	0.276	7	NA	NA	NA	NA	NA	NA	NA	NA	NA	No	ID=5-155032000-155032013-TA,5-155032014-155032023-TA,5-155032015-155032053-ATATATATGTATATATATA,5-155032024-155032034-TA,5-155032043-155032053-TA,5-155032077-155032086-TA,5-155032110-155032214-TATAATATATATGTATATATGTATA,5-155032156-155032164-TA,5-155032206-155032216-TA,5-155032257-155032267-TA,5-155032284-155032377-TATATATAATATATATGTATATATGTA,5-155032309-155032319-TA,5-155032336-155032346-TA,5-155032363-155032373-TA,5-155032390-155032400-TA,5-155032417-155032425-TA,5-155032442-155032452-TA,5-155032494-155032504-TA,5-155032520-155032530-TA,5-155032587-155032597-TA,5-155032614-155032624-TA,5-155032616-155032692-TATATATAATATATATGTATATATG,5-155032701-155032711-AT,5-155032711-155032720-TA,5-155032721-155032731-TA,5-155032746-155032756-TA,5-155032773-155032783-TA,5-155032830-155032841-TA,5-155032833-155032960-ATATATATGTATATACGTATATATA,5-155032950-155032958-TA,5-155032963-155032972-TA,5-155032981-155032991-TA,5-155033041-155033050-TA,5-155033067-155033098-TATATATG,5-155033071-155033091-TATG,5-155033091-155033099-TA,5-155033104-155033131-TATGTATA,5-155033124-155033134-TA,5-155033228-155033237-TA,5-155033237-155033272-TATATATGTA,5-155033245-155033254-TA,5-155033255-155033264-TA,5-155033298-155033307-TA,5-155033324-155033333-AT,5-155033332-155033343-AC,5-155033362-155033372-TA,5-155033377-155033387-AT,5-155033414-155033429-TTTC,5-155033426-155033438-T;MOTIFS=ATATATATGTATATATATA,TATATATAATATATATGTATATATG,TATATATGTA,ATATATATGTATATACGTATATATA,TATATATG,TATGTATA,TA,AT,AC,TATATATAATATATATGTATATATGTA,TTTC,TATAATATATATGTATATATGTATA,TATG,T;STRUC=<VC202748>	HPRC,HGSVC,1KG-ONT	No	1.616	Yes	NA,NA	NA	NA
chr5:155032711	186427	INS	108	0.8735	0.585	7	NA	NA	NA	NA	NA	NA	NA	NA	NA	No	ID=5-155032000-155032013-TA,5-155032014-155032023-TA,5-155032015-155032053-ATATATATGTATATATATA,5-155032024-155032034-TA,5-155032043-155032053-TA,5-155032077-155032086-TA,5-155032110-155032214-TATAATATATATGTATATATGTATA,5-155032156-155032164-TA,5-155032206-155032216-TA,5-155032257-155032267-TA,5-155032284-155032377-TATATATAATATATATGTATATATGTA,5-155032309-155032319-TA,5-155032336-155032346-TA,5-155032363-155032373-TA,5-155032390-155032400-TA,5-155032417-155032425-TA,5-155032442-155032452-TA,5-155032494-155032504-TA,5-155032520-155032530-TA,5-155032587-155032597-TA,5-155032614-155032624-TA,5-155032616-155032692-TATATATAATATATATGTATATATG,5-155032701-155032711-AT,5-155032711-155032720-TA,5-155032721-155032731-TA,5-155032746-155032756-TA,5-155032773-155032783-TA,5-155032830-155032841-TA,5-155032833-155032960-ATATATATGTATATACGTATATATA,5-155032950-155032958-TA,5-155032963-155032972-TA,5-155032981-155032991-TA,5-155033041-155033050-TA,5-155033067-155033098-TATATATG,5-155033071-155033091-TATG,5-155033091-155033099-TA,5-155033104-155033131-TATGTATA,5-155033124-155033134-TA,5-155033228-155033237-TA,5-155033237-155033272-TATATATGTA,5-155033245-155033254-TA,5-155033255-155033264-TA,5-155033298-155033307-TA,5-155033324-155033333-AT,5-155033332-155033343-AC,5-155033362-155033372-TA,5-155033377-155033387-AT,5-155033414-155033429-TTTC,5-155033426-155033438-T;MOTIFS=ATATATATGTATATATATA,TATATATAATATATATGTATATATG,TATATATGTA,ATATATATGTATATACGTATATATA,TATATATG,TATGTATA,TA,AT,AC,TATATATAATATATATGTATATATGTA,TTTC,TATAATATATATGTATATATGTATA,TATG,T;STRUC=<VC202748>	HPRC,HGSVC,1KG-ONT	No	1.616	No	NA,NA	NA	NA
chr5:155032711	186428	INS	188	0.8433	0.5568	3	NA	NA	NA	NA	NA	NA	NA	NA	NA	No	ID=5-155032000-155032013-TA,5-155032014-155032023-TA,5-155032015-155032053-ATATATATGTATATATATA,5-155032024-155032034-TA,5-155032043-155032053-TA,5-155032077-155032086-TA,5-155032110-155032214-TATAATATATATGTATATATGTATA,5-155032156-155032164-TA,5-155032206-155032216-TA,5-155032257-155032267-TA,5-155032284-155032377-TATATATAATATATATGTATATATGTA,5-155032309-155032319-TA,5-155032336-155032346-TA,5-155032363-155032373-TA,5-155032390-155032400-TA,5-155032417-155032425-TA,5-155032442-155032452-TA,5-155032494-155032504-TA,5-155032520-155032530-TA,5-155032587-155032597-TA,5-155032614-155032624-TA,5-155032616-155032692-TATATATAATATATATGTATATATG,5-155032701-155032711-AT,5-155032711-155032720-TA,5-155032721-155032731-TA,5-155032746-155032756-TA,5-155032773-155032783-TA,5-155032830-155032841-TA,5-155032833-155032960-ATATATATGTATATACGTATATATA,5-155032950-155032958-TA,5-155032963-155032972-TA,5-155032981-155032991-TA,5-155033041-155033050-TA,5-155033067-155033098-TATATATG,5-155033071-155033091-TATG,5-155033091-155033099-TA,5-155033104-155033131-TATGTATA,5-155033124-155033134-TA,5-155033228-155033237-TA,5-155033237-155033272-TATATATGTA,5-155033245-155033254-TA,5-155033255-155033264-TA,5-155033298-155033307-TA,5-155033324-155033333-AT,5-155033332-155033343-AC,5-155033362-155033372-TA,5-155033377-155033387-AT,5-155033414-155033429-TTTC,5-155033426-155033438-T;MOTIFS=ATATATATGTATATATATA,TATATATAATATATATGTATATATG,TATATATGTA,ATATATATGTATATACGTATATATA,TATATATG,TATGTATA,TA,AT,AC,TATATATAATATATATGTATATATGTA,TTTC,TATAATATATATGTATATATGTATA,TATG,T;STRUC=<VC202748>	HPRC,HGSVC,1KG-ONT	No	1.616	No	NA,NA	NA	NA
chr5:155032711	186429	INS	120	0.8827	0.4364	5	NA	NA	NA	NA	NA	NA	NA	NA	NA	No	ID=5-155032000-155032013-TA,5-155032014-155032023-TA,5-155032015-155032053-ATATATATGTATATATATA,5-155032024-155032034-TA,5-155032043-155032053-TA,5-155032077-155032086-TA,5-155032110-155032214-TATAATATATATGTATATATGTATA,5-155032156-155032164-TA,5-155032206-155032216-TA,5-155032257-155032267-TA,5-155032284-155032377-TATATATAATATATATGTATATATGTA,5-155032309-155032319-TA,5-155032336-155032346-TA,5-155032363-155032373-TA,5-155032390-155032400-TA,5-155032417-155032425-TA,5-155032442-155032452-TA,5-155032494-155032504-TA,5-155032520-155032530-TA,5-155032587-155032597-TA,5-155032614-155032624-TA,5-155032616-155032692-TATATATAATATATATGTATATATG,5-155032701-155032711-AT,5-155032711-155032720-TA,5-155032721-155032731-TA,5-155032746-155032756-TA,5-155032773-155032783-TA,5-155032830-155032841-TA,5-155032833-155032960-ATATATATGTATATACGTATATATA,5-155032950-155032958-TA,5-155032963-155032972-TA,5-155032981-155032991-TA,5-155033041-155033050-TA,5-155033067-155033098-TATATATG,5-155033071-155033091-TATG,5-155033091-155033099-TA,5-155033104-155033131-TATGTATA,5-155033124-155033134-TA,5-155033228-155033237-TA,5-155033237-155033272-TATATATGTA,5-155033245-155033254-TA,5-155033255-155033264-TA,5-155033298-155033307-TA,5-155033324-155033333-AT,5-155033332-155033343-AC,5-155033362-155033372-TA,5-155033377-155033387-AT,5-155033414-155033429-TTTC,5-155033426-155033438-T;MOTIFS=ATATATATGTATATATATA,TATATATAATATATATGTATATATG,TATATATGTA,ATATATATGTATATACGTATATATA,TATATATG,TATGTATA,TA,AT,AC,TATATATAATATATATGTATATATGTA,TTTC,TATAATATATATGTATATATGTATA,TATG,T;STRUC=<VC202748>	HPRC,HGSVC,1KG-ONT	No	1.616	Yes	NA,NA	NA	NA
chr5:155032711	186430	INS	221	0.9228	0.2889	3	NA	NA	NA	NA	NA	NA	NA	NA	NA	No	ID=5-155032000-155032013-TA,5-155032014-155032023-TA,5-155032015-155032053-ATATATATGTATATATATA,5-155032024-155032034-TA,5-155032043-155032053-TA,5-155032077-155032086-TA,5-155032110-155032214-TATAATATATATGTATATATGTATA,5-155032156-155032164-TA,5-155032206-155032216-TA,5-155032257-155032267-TA,5-155032284-155032377-TATATATAATATATATGTATATATGTA,5-155032309-155032319-TA,5-155032336-155032346-TA,5-155032363-155032373-TA,5-155032390-155032400-TA,5-155032417-155032425-TA,5-155032442-155032452-TA,5-155032494-155032504-TA,5-155032520-155032530-TA,5-155032587-155032597-TA,5-155032614-155032624-TA,5-155032616-155032692-TATATATAATATATATGTATATATG,5-155032701-155032711-AT,5-155032711-155032720-TA,5-155032721-155032731-TA,5-155032746-155032756-TA,5-155032773-155032783-TA,5-155032830-155032841-TA,5-155032833-155032960-ATATATATGTATATACGTATATATA,5-155032950-155032958-TA,5-155032963-155032972-TA,5-155032981-155032991-TA,5-155033041-155033050-TA,5-155033067-155033098-TATATATG,5-155033071-155033091-TATG,5-155033091-155033099-TA,5-155033104-155033131-TATGTATA,5-155033124-155033134-TA,5-155033228-155033237-TA,5-155033237-155033272-TATATATGTA,5-155033245-155033254-TA,5-155033255-155033264-TA,5-155033298-155033307-TA,5-155033324-155033333-AT,5-155033332-155033343-AC,5-155033362-155033372-TA,5-155033377-155033387-AT,5-155033414-155033429-TTTC,5-155033426-155033438-T;MOTIFS=ATATATATGTATATATATA,TATATATAATATATATGTATATATG,TATATATGTA,ATATATATGTATATACGTATATATA,TATATATG,TATGTATA,TA,AT,AC,TATATATAATATATATGTATATATGTA,TTTC,TATAATATATATGTATATATGTATA,TATG,T;STRUC=<VC202748>	HPRC,HGSVC,1KG-ONT	No	1.616	No	NA,NA	NA	NA
chr5:155032739	186431	INS	60	0.8405	0.6213	40	NA	NA	NA	NA	NA	NA	NA	NA	NA	No	ID=5-155032000-155032013-TA,5-155032014-155032023-TA,5-155032015-155032053-ATATATATGTATATATATA,5-155032024-155032034-TA,5-155032043-155032053-TA,5-155032077-155032086-TA,5-155032110-155032214-TATAATATATATGTATATATGTATA,5-155032156-155032164-TA,5-155032206-155032216-TA,5-155032257-155032267-TA,5-155032284-155032377-TATATATAATATATATGTATATATGTA,5-155032309-155032319-TA,5-155032336-155032346-TA,5-155032363-155032373-TA,5-155032390-155032400-TA,5-155032417-155032425-TA,5-155032442-155032452-TA,5-155032494-155032504-TA,5-155032520-155032530-TA,5-155032587-155032597-TA,5-155032614-155032624-TA,5-155032616-155032692-TATATATAATATATATGTATATATG,5-155032701-155032711-AT,5-155032711-155032720-TA,5-155032721-155032731-TA,5-155032746-155032756-TA,5-155032773-155032783-TA,5-155032830-155032841-TA,5-155032833-155032960-ATATATATGTATATACGTATATATA,5-155032950-155032958-TA,5-155032963-155032972-TA,5-155032981-155032991-TA,5-155033041-155033050-TA,5-155033067-155033098-TATATATG,5-155033071-155033091-TATG,5-155033091-155033099-TA,5-155033104-155033131-TATGTATA,5-155033124-155033134-TA,5-155033228-155033237-TA,5-155033237-155033272-TATATATGTA,5-155033245-155033254-TA,5-155033255-155033264-TA,5-155033298-155033307-TA,5-155033324-155033333-AT,5-155033332-155033343-AC,5-155033362-155033372-TA,5-155033377-155033387-AT,5-155033414-155033429-TTTC,5-155033426-155033438-T;MOTIFS=ATATATATGTATATATATA,TATATATAATATATATGTATATATG,TATATATGTA,ATATATATGTATATACGTATATATA,TATATATG,TATGTATA,TA,AT,AC,TATATATAATATATATGTATATATGTA,TTTC,TATAATATATATGTATATATGTATA,TATG,T;STRUC=<VC202748>	HPRC,HGSVC	No	1.616	Yes	NA,NA	NA	NA
chr5:155032758	186433	INS	370	0.9483	0.2305	7	NA	NA	NA	NA	NA	NA	NA	NA	NA	No	ID=5-155032000-155032013-TA,5-155032014-155032023-TA,5-155032015-155032053-ATATATATGTATATATATA,5-155032024-155032034-TA,5-155032043-155032053-TA,5-155032077-155032086-TA,5-155032110-155032214-TATAATATATATGTATATATGTATA,5-155032156-155032164-TA,5-155032206-155032216-TA,5-155032257-155032267-TA,5-155032284-155032377-TATATATAATATATATGTATATATGTA,5-155032309-155032319-TA,5-155032336-155032346-TA,5-155032363-155032373-TA,5-155032390-155032400-TA,5-155032417-155032425-TA,5-155032442-155032452-TA,5-155032494-155032504-TA,5-155032520-155032530-TA,5-155032587-155032597-TA,5-155032614-155032624-TA,5-155032616-155032692-TATATATAATATATATGTATATATG,5-155032701-155032711-AT,5-155032711-155032720-TA,5-155032721-155032731-TA,5-155032746-155032756-TA,5-155032773-155032783-TA,5-155032830-155032841-TA,5-155032833-155032960-ATATATATGTATATACGTATATATA,5-155032950-155032958-TA,5-155032963-155032972-TA,5-155032981-155032991-TA,5-155033041-155033050-TA,5-155033067-155033098-TATATATG,5-155033071-155033091-TATG,5-155033091-155033099-TA,5-155033104-155033131-TATGTATA,5-155033124-155033134-TA,5-155033228-155033237-TA,5-155033237-155033272-TATATATGTA,5-155033245-155033254-TA,5-155033255-155033264-TA,5-155033298-155033307-TA,5-155033324-155033333-AT,5-155033332-155033343-AC,5-155033362-155033372-TA,5-155033377-155033387-AT,5-155033414-155033429-TTTC,5-155033426-155033438-T;MOTIFS=ATATATATGTATATATATA,TATATATAATATATATGTATATATG,TATATATGTA,ATATATATGTATATACGTATATATA,TATATATG,TATGTATA,TA,AT,AC,TATATATAATATATATGTATATATGTA,TTTC,TATAATATATATGTATATATGTATA,TATG,T;STRUC=<VC202748>	HGSVC,1KG-ONT	No	1.616	Yes	NA,NA	NA	NA
chr5:155032758	186434	INS	331	0.8612	0.5126	16	NA	NA	NA	NA	NA	NA	NA	NA	NA	No	ID=5-155032000-155032013-TA,5-155032014-155032023-TA,5-155032015-155032053-ATATATATGTATATATATA,5-155032024-155032034-TA,5-155032043-155032053-TA,5-155032077-155032086-TA,5-155032110-155032214-TATAATATATATGTATATATGTATA,5-155032156-155032164-TA,5-155032206-155032216-TA,5-155032257-155032267-TA,5-155032284-155032377-TATATATAATATATATGTATATATGTA,5-155032309-155032319-TA,5-155032336-155032346-TA,5-155032363-155032373-TA,5-155032390-155032400-TA,5-155032417-155032425-TA,5-155032442-155032452-TA,5-155032494-155032504-TA,5-155032520-155032530-TA,5-155032587-155032597-TA,5-155032614-155032624-TA,5-155032616-155032692-TATATATAATATATATGTATATATG,5-155032701-155032711-AT,5-155032711-155032720-TA,5-155032721-155032731-TA,5-155032746-155032756-TA,5-155032773-155032783-TA,5-155032830-155032841-TA,5-155032833-155032960-ATATATATGTATATACGTATATATA,5-155032950-155032958-TA,5-155032963-155032972-TA,5-155032981-155032991-TA,5-155033041-155033050-TA,5-155033067-155033098-TATATATG,5-155033071-155033091-TATG,5-155033091-155033099-TA,5-155033104-155033131-TATGTATA,5-155033124-155033134-TA,5-155033228-155033237-TA,5-155033237-155033272-TATATATGTA,5-155033245-155033254-TA,5-155033255-155033264-TA,5-155033298-155033307-TA,5-155033324-155033333-AT,5-155033332-155033343-AC,5-155033362-155033372-TA,5-155033377-155033387-AT,5-155033414-155033429-TTTC,5-155033426-155033438-T;MOTIFS=ATATATATGTATATATATA,TATATATAATATATATGTATATATG,TATATATGTA,ATATATATGTATATACGTATATATA,TATATATG,TATGTATA,TA,AT,AC,TATATATAATATATATGTATATATGTA,TTTC,TATAATATATATGTATATATGTATA,TATG,T;STRUC=<VC202748>	HPRC,HGSVC,1KG-ONT	No	1.616	Yes	NA,NA	NA	NA
chr5:155032758	186432	INS	171	0.8657	0.6597	3	NA	NA	NA	NA	NA	NA	NA	NA	NA	No	ID=5-155032000-155032013-TA,5-155032014-155032023-TA,5-155032015-155032053-ATATATATGTATATATATA,5-155032024-155032034-TA,5-155032043-155032053-TA,5-155032077-155032086-TA,5-155032110-155032214-TATAATATATATGTATATATGTATA,5-155032156-155032164-TA,5-155032206-155032216-TA,5-155032257-155032267-TA,5-155032284-155032377-TATATATAATATATATGTATATATGTA,5-155032309-155032319-TA,5-155032336-155032346-TA,5-155032363-155032373-TA,5-155032390-155032400-TA,5-155032417-155032425-TA,5-155032442-155032452-TA,5-155032494-155032504-TA,5-155032520-155032530-TA,5-155032587-155032597-TA,5-155032614-155032624-TA,5-155032616-155032692-TATATATAATATATATGTATATATG,5-155032701-155032711-AT,5-155032711-155032720-TA,5-155032721-155032731-TA,5-155032746-155032756-TA,5-155032773-155032783-TA,5-155032830-155032841-TA,5-155032833-155032960-ATATATATGTATATACGTATATATA,5-155032950-155032958-TA,5-155032963-155032972-TA,5-155032981-155032991-TA,5-155033041-155033050-TA,5-155033067-155033098-TATATATG,5-155033071-155033091-TATG,5-155033091-155033099-TA,5-155033104-155033131-TATGTATA,5-155033124-155033134-TA,5-155033228-155033237-TA,5-155033237-155033272-TATATATGTA,5-155033245-155033254-TA,5-155033255-155033264-TA,5-155033298-155033307-TA,5-155033324-155033333-AT,5-155033332-155033343-AC,5-155033362-155033372-TA,5-155033377-155033387-AT,5-155033414-155033429-TTTC,5-155033426-155033438-T;MOTIFS=ATATATATGTATATATATA,TATATATAATATATATGTATATATG,TATATATGTA,ATATATATGTATATACGTATATATA,TATATATG,TATGTATA,TA,AT,AC,TATATATAATATATATGTATATATGTA,TTTC,TATAATATATATGTATATATGTATA,TATG,T;STRUC=<VC202748>	HPRC,HGSVC,1KG-ONT	No	1.616	Yes	NA,NA	NA	NA
chr5:155032781	186435	INS	402	0.8284	0.6186	29	NA	NA	NA	NA	NA	NA	NA	NA	NA	No	ID=5-155032000-155032013-TA,5-155032014-155032023-TA,5-155032015-155032053-ATATATATGTATATATATA,5-155032024-155032034-TA,5-155032043-155032053-TA,5-155032077-155032086-TA,5-155032110-155032214-TATAATATATATGTATATATGTATA,5-155032156-155032164-TA,5-155032206-155032216-TA,5-155032257-155032267-TA,5-155032284-155032377-TATATATAATATATATGTATATATGTA,5-155032309-155032319-TA,5-155032336-155032346-TA,5-155032363-155032373-TA,5-155032390-155032400-TA,5-155032417-155032425-TA,5-155032442-155032452-TA,5-155032494-155032504-TA,5-155032520-155032530-TA,5-155032587-155032597-TA,5-155032614-155032624-TA,5-155032616-155032692-TATATATAATATATATGTATATATG,5-155032701-155032711-AT,5-155032711-155032720-TA,5-155032721-155032731-TA,5-155032746-155032756-TA,5-155032773-155032783-TA,5-155032830-155032841-TA,5-155032833-155032960-ATATATATGTATATACGTATATATA,5-155032950-155032958-TA,5-155032963-155032972-TA,5-155032981-155032991-TA,5-155033041-155033050-TA,5-155033067-155033098-TATATATG,5-155033071-155033091-TATG,5-155033091-155033099-TA,5-155033104-155033131-TATGTATA,5-155033124-155033134-TA,5-155033228-155033237-TA,5-155033237-155033272-TATATATGTA,5-155033245-155033254-TA,5-155033255-155033264-TA,5-155033298-155033307-TA,5-155033324-155033333-AT,5-155033332-155033343-AC,5-155033362-155033372-TA,5-155033377-155033387-AT,5-155033414-155033429-TTTC,5-155033426-155033438-T;MOTIFS=ATATATATGTATATATATA,TATATATAATATATATGTATATATG,TATATATGTA,ATATATATGTATATACGTATATATA,TATATATG,TATGTATA,TA,AT,AC,TATATATAATATATATGTATATATGTA,TTTC,TATAATATATATGTATATATGTATA,TATG,T;STRUC=<VC202748>	HGSVC	No	1.616	Yes	NA,NA	NA	NA
chr5:155032783	186436	INS	181	0.8092	0.6864	1	NA	NA	NA	NA	NA	NA	NA	NA	NA	No	ID=5-155032000-155032013-TA,5-155032014-155032023-TA,5-155032015-155032053-ATATATATGTATATATATA,5-155032024-155032034-TA,5-155032043-155032053-TA,5-155032077-155032086-TA,5-155032110-155032214-TATAATATATATGTATATATGTATA,5-155032156-155032164-TA,5-155032206-155032216-TA,5-155032257-155032267-TA,5-155032284-155032377-TATATATAATATATATGTATATATGTA,5-155032309-155032319-TA,5-155032336-155032346-TA,5-155032363-155032373-TA,5-155032390-155032400-TA,5-155032417-155032425-TA,5-155032442-155032452-TA,5-155032494-155032504-TA,5-155032520-155032530-TA,5-155032587-155032597-TA,5-155032614-155032624-TA,5-155032616-155032692-TATATATAATATATATGTATATATG,5-155032701-155032711-AT,5-155032711-155032720-TA,5-155032721-155032731-TA,5-155032746-155032756-TA,5-155032773-155032783-TA,5-155032830-155032841-TA,5-155032833-155032960-ATATATATGTATATACGTATATATA,5-155032950-155032958-TA,5-155032963-155032972-TA,5-155032981-155032991-TA,5-155033041-155033050-TA,5-155033067-155033098-TATATATG,5-155033071-155033091-TATG,5-155033091-155033099-TA,5-155033104-155033131-TATGTATA,5-155033124-155033134-TA,5-155033228-155033237-TA,5-155033237-155033272-TATATATGTA,5-155033245-155033254-TA,5-155033255-155033264-TA,5-155033298-155033307-TA,5-155033324-155033333-AT,5-155033332-155033343-AC,5-155033362-155033372-TA,5-155033377-155033387-AT,5-155033414-155033429-TTTC,5-155033426-155033438-T;MOTIFS=ATATATATGTATATATATA,TATATATAATATATATGTATATATG,TATATATGTA,ATATATATGTATATACGTATATATA,TATATATG,TATGTATA,TA,AT,AC,TATATATAATATATATGTATATATGTA,TTTC,TATAATATATATGTATATATGTATA,TATG,T;STRUC=<VC202748>	HPRC,HGSVC,1KG-ONT	No	1.616	No	NA,NA	NA	NA
chr5:155032783	186437	INS	159	0.8194	0.6492	1	NA	NA	NA	NA	NA	NA	NA	NA	NA	No	ID=5-155032000-155032013-TA,5-155032014-155032023-TA,5-155032015-155032053-ATATATATGTATATATATA,5-155032024-155032034-TA,5-155032043-155032053-TA,5-155032077-155032086-TA,5-155032110-155032214-TATAATATATATGTATATATGTATA,5-155032156-155032164-TA,5-155032206-155032216-TA,5-155032257-155032267-TA,5-155032284-155032377-TATATATAATATATATGTATATATGTA,5-155032309-155032319-TA,5-155032336-155032346-TA,5-155032363-155032373-TA,5-155032390-155032400-TA,5-155032417-155032425-TA,5-155032442-155032452-TA,5-155032494-155032504-TA,5-155032520-155032530-TA,5-155032587-155032597-TA,5-155032614-155032624-TA,5-155032616-155032692-TATATATAATATATATGTATATATG,5-155032701-155032711-AT,5-155032711-155032720-TA,5-155032721-155032731-TA,5-155032746-155032756-TA,5-155032773-155032783-TA,5-155032830-155032841-TA,5-155032833-155032960-ATATATATGTATATACGTATATATA,5-155032950-155032958-TA,5-155032963-155032972-TA,5-155032981-155032991-TA,5-155033041-155033050-TA,5-155033067-155033098-TATATATG,5-155033071-155033091-TATG,5-155033091-155033099-TA,5-155033104-155033131-TATGTATA,5-155033124-155033134-TA,5-155033228-155033237-TA,5-155033237-155033272-TATATATGTA,5-155033245-155033254-TA,5-155033255-155033264-TA,5-155033298-155033307-TA,5-155033324-155033333-AT,5-155033332-155033343-AC,5-155033362-155033372-TA,5-155033377-155033387-AT,5-155033414-155033429-TTTC,5-155033426-155033438-T;MOTIFS=ATATATATGTATATATATA,TATATATAATATATATGTATATATG,TATATATGTA,ATATATATGTATATACGTATATATA,TATATATG,TATGTATA,TA,AT,AC,TATATATAATATATATGTATATATGTA,TTTC,TATAATATATATGTATATATGTATA,TATG,T;STRUC=<VC202748>	HPRC,HGSVC,1KG-ONT	No	1.616	No	NA,NA	NA	NA
chr5:155032788	186438	INS	88	0.8226	0.6602	9	NA	NA	NA	NA	NA	NA	NA	NA	NA	No	ID=5-155032000-155032013-TA,5-155032014-155032023-TA,5-155032015-155032053-ATATATATGTATATATATA,5-155032024-155032034-TA,5-155032043-155032053-TA,5-155032077-155032086-TA,5-155032110-155032214-TATAATATATATGTATATATGTATA,5-155032156-155032164-TA,5-155032206-155032216-TA,5-155032257-155032267-TA,5-155032284-155032377-TATATATAATATATATGTATATATGTA,5-155032309-155032319-TA,5-155032336-155032346-TA,5-155032363-155032373-TA,5-155032390-155032400-TA,5-155032417-155032425-TA,5-155032442-155032452-TA,5-155032494-155032504-TA,5-155032520-155032530-TA,5-155032587-155032597-TA,5-155032614-155032624-TA,5-155032616-155032692-TATATATAATATATATGTATATATG,5-155032701-155032711-AT,5-155032711-155032720-TA,5-155032721-155032731-TA,5-155032746-155032756-TA,5-155032773-155032783-TA,5-155032830-155032841-TA,5-155032833-155032960-ATATATATGTATATACGTATATATA,5-155032950-155032958-TA,5-155032963-155032972-TA,5-155032981-155032991-TA,5-155033041-155033050-TA,5-155033067-155033098-TATATATG,5-155033071-155033091-TATG,5-155033091-155033099-TA,5-155033104-155033131-TATGTATA,5-155033124-155033134-TA,5-155033228-155033237-TA,5-155033237-155033272-TATATATGTA,5-155033245-155033254-TA,5-155033255-155033264-TA,5-155033298-155033307-TA,5-155033324-155033333-AT,5-155033332-155033343-AC,5-155033362-155033372-TA,5-155033377-155033387-AT,5-155033414-155033429-TTTC,5-155033426-155033438-T;MOTIFS=ATATATATGTATATATATA,TATATATAATATATATGTATATATG,TATATATGTA,ATATATATGTATATACGTATATATA,TATATATG,TATGTATA,TA,AT,AC,TATATATAATATATATGTATATATGTA,TTTC,TATAATATATATGTATATATGTATA,TATG,T;STRUC=<VC202748>	HPRC,HGSVC,1KG-ONT	No	1.616	Yes	NA,NA	NA	NA
chr5:155032789	186439	INS	63	0.8711	0.516	6	NA	NA	NA	NA	NA	NA	NA	NA	NA	No	ID=5-155032000-155032013-TA,5-155032014-155032023-TA,5-155032015-155032053-ATATATATGTATATATATA,5-155032024-155032034-TA,5-155032043-155032053-TA,5-155032077-155032086-TA,5-155032110-155032214-TATAATATATATGTATATATGTATA,5-155032156-155032164-TA,5-155032206-155032216-TA,5-155032257-155032267-TA,5-155032284-155032377-TATATATAATATATATGTATATATGTA,5-155032309-155032319-TA,5-155032336-155032346-TA,5-155032363-155032373-TA,5-155032390-155032400-TA,5-155032417-155032425-TA,5-155032442-155032452-TA,5-155032494-155032504-TA,5-155032520-155032530-TA,5-155032587-155032597-TA,5-155032614-155032624-TA,5-155032616-155032692-TATATATAATATATATGTATATATG,5-155032701-155032711-AT,5-155032711-155032720-TA,5-155032721-155032731-TA,5-155032746-155032756-TA,5-155032773-155032783-TA,5-155032830-155032841-TA,5-155032833-155032960-ATATATATGTATATACGTATATATA,5-155032950-155032958-TA,5-155032963-155032972-TA,5-155032981-155032991-TA,5-155033041-155033050-TA,5-155033067-155033098-TATATATG,5-155033071-155033091-TATG,5-155033091-155033099-TA,5-155033104-155033131-TATGTATA,5-155033124-155033134-TA,5-155033228-155033237-TA,5-155033237-155033272-TATATATGTA,5-155033245-155033254-TA,5-155033255-155033264-TA,5-155033298-155033307-TA,5-155033324-155033333-AT,5-155033332-155033343-AC,5-155033362-155033372-TA,5-155033377-155033387-AT,5-155033414-155033429-TTTC,5-155033426-155033438-T;MOTIFS=ATATATATGTATATATATA,TATATATAATATATATGTATATATG,TATATATGTA,ATATATATGTATATACGTATATATA,TATATATG,TATGTATA,TA,AT,AC,TATATATAATATATATGTATATATGTA,TTTC,TATAATATATATGTATATATGTATA,TATG,T;STRUC=<VC202748>	HPRC,HGSVC,1KG-ONT	No	1.616	No	NA,NA	NA	NA
chr5:155032791	186440	DEL	83	0.8889	0.3811	21	NA	NA	NA	NA	NA	NA	NA	NA	NA	No	ID=5-155032000-155032013-TA,5-155032014-155032023-TA,5-155032015-155032053-ATATATATGTATATATATA,5-155032024-155032034-TA,5-155032043-155032053-TA,5-155032077-155032086-TA,5-155032110-155032214-TATAATATATATGTATATATGTATA,5-155032156-155032164-TA,5-155032206-155032216-TA,5-155032257-155032267-TA,5-155032284-155032377-TATATATAATATATATGTATATATGTA,5-155032309-155032319-TA,5-155032336-155032346-TA,5-155032363-155032373-TA,5-155032390-155032400-TA,5-155032417-155032425-TA,5-155032442-155032452-TA,5-155032494-155032504-TA,5-155032520-155032530-TA,5-155032587-155032597-TA,5-155032614-155032624-TA,5-155032616-155032692-TATATATAATATATATGTATATATG,5-155032701-155032711-AT,5-155032711-155032720-TA,5-155032721-155032731-TA,5-155032746-155032756-TA,5-155032773-155032783-TA,5-155032830-155032841-TA,5-155032833-155032960-ATATATATGTATATACGTATATATA,5-155032950-155032958-TA,5-155032963-155032972-TA,5-155032981-155032991-TA,5-155033041-155033050-TA,5-155033067-155033098-TATATATG,5-155033071-155033091-TATG,5-155033091-155033099-TA,5-155033104-155033131-TATGTATA,5-155033124-155033134-TA,5-155033228-155033237-TA,5-155033237-155033272-TATATATGTA,5-155033245-155033254-TA,5-155033255-155033264-TA,5-155033298-155033307-TA,5-155033324-155033333-AT,5-155033332-155033343-AC,5-155033362-155033372-TA,5-155033377-155033387-AT,5-155033414-155033429-TTTC,5-155033426-155033438-T;MOTIFS=ATATATATGTATATATATA,TATATATAATATATATGTATATATG,TATATATGTA,ATATATATGTATATACGTATATATA,TATATATG,TATGTATA,TA,AT,AC,TATATATAATATATATGTATATATGTA,TTTC,TATAATATATATGTATATATGTATA,TATG,T;STRUC=<VC202748>	HGSVC	No	0.003	Yes	NA,NA	NA	NA
chr5:155032798	186441	INS	324	0.7917	0.6988	5	NA	NA	NA	NA	NA	NA	NA	NA	NA	No	ID=5-155032000-155032013-TA,5-155032014-155032023-TA,5-155032015-155032053-ATATATATGTATATATATA,5-155032024-155032034-TA,5-155032043-155032053-TA,5-155032077-155032086-TA,5-155032110-155032214-TATAATATATATGTATATATGTATA,5-155032156-155032164-TA,5-155032206-155032216-TA,5-155032257-155032267-TA,5-155032284-155032377-TATATATAATATATATGTATATATGTA,5-155032309-155032319-TA,5-155032336-155032346-TA,5-155032363-155032373-TA,5-155032390-155032400-TA,5-155032417-155032425-TA,5-155032442-155032452-TA,5-155032494-155032504-TA,5-155032520-155032530-TA,5-155032587-155032597-TA,5-155032614-155032624-TA,5-155032616-155032692-TATATATAATATATATGTATATATG,5-155032701-155032711-AT,5-155032711-155032720-TA,5-155032721-155032731-TA,5-155032746-155032756-TA,5-155032773-155032783-TA,5-155032830-155032841-TA,5-155032833-155032960-ATATATATGTATATACGTATATATA,5-155032950-155032958-TA,5-155032963-155032972-TA,5-155032981-155032991-TA,5-155033041-155033050-TA,5-155033067-155033098-TATATATG,5-155033071-155033091-TATG,5-155033091-155033099-TA,5-155033104-155033131-TATGTATA,5-155033124-155033134-TA,5-155033228-155033237-TA,5-155033237-155033272-TATATATGTA,5-155033245-155033254-TA,5-155033255-155033264-TA,5-155033298-155033307-TA,5-155033324-155033333-AT,5-155033332-155033343-AC,5-155033362-155033372-TA,5-155033377-155033387-AT,5-155033414-155033429-TTTC,5-155033426-155033438-T;MOTIFS=ATATATATGTATATATATA,TATATATAATATATATGTATATATG,TATATATGTA,ATATATATGTATATACGTATATATA,TATATATG,TATGTATA,TA,AT,AC,TATATATAATATATATGTATATATGTA,TTTC,TATAATATATATGTATATATGTATA,TATG,T;STRUC=<VC202748>	HPRC,HGSVC,1KG-ONT	No	1.616	Yes	NA,NA	NA	NA
chr5:155032798	186442	INS	306	0.9185	0.3111	9	NA	NA	NA	NA	NA	NA	NA	NA	NA	No	ID=5-155032000-155032013-TA,5-155032014-155032023-TA,5-155032015-155032053-ATATATATGTATATATATA,5-155032024-155032034-TA,5-155032043-155032053-TA,5-155032077-155032086-TA,5-155032110-155032214-TATAATATATATGTATATATGTATA,5-155032156-155032164-TA,5-155032206-155032216-TA,5-155032257-155032267-TA,5-155032284-155032377-TATATATAATATATATGTATATATGTA,5-155032309-155032319-TA,5-155032336-155032346-TA,5-155032363-155032373-TA,5-155032390-155032400-TA,5-155032417-155032425-TA,5-155032442-155032452-TA,5-155032494-155032504-TA,5-155032520-155032530-TA,5-155032587-155032597-TA,5-155032614-155032624-TA,5-155032616-155032692-TATATATAATATATATGTATATATG,5-155032701-155032711-AT,5-155032711-155032720-TA,5-155032721-155032731-TA,5-155032746-155032756-TA,5-155032773-155032783-TA,5-155032830-155032841-TA,5-155032833-155032960-ATATATATGTATATACGTATATATA,5-155032950-155032958-TA,5-155032963-155032972-TA,5-155032981-155032991-TA,5-155033041-155033050-TA,5-155033067-155033098-TATATATG,5-155033071-155033091-TATG,5-155033091-155033099-TA,5-155033104-155033131-TATGTATA,5-155033124-155033134-TA,5-155033228-155033237-TA,5-155033237-155033272-TATATATGTA,5-155033245-155033254-TA,5-155033255-155033264-TA,5-155033298-155033307-TA,5-155033324-155033333-AT,5-155033332-155033343-AC,5-155033362-155033372-TA,5-155033377-155033387-AT,5-155033414-155033429-TTTC,5-155033426-155033438-T;MOTIFS=ATATATATGTATATATATA,TATATATAATATATATGTATATATG,TATATATGTA,ATATATATGTATATACGTATATATA,TATATATG,TATGTATA,TA,AT,AC,TATATATAATATATATGTATATATGTA,TTTC,TATAATATATATGTATATATGTATA,TATG,T;STRUC=<VC202748>	HPRC,HGSVC,1KG-ONT	No	1.616	Yes	NA,NA	NA	NA
chr5:155032798	186444	INS	109	0.8622	0.5232	1	NA	NA	NA	NA	NA	NA	NA	NA	NA	No	ID=5-155032000-155032013-TA,5-155032014-155032023-TA,5-155032015-155032053-ATATATATGTATATATATA,5-155032024-155032034-TA,5-155032043-155032053-TA,5-155032077-155032086-TA,5-155032110-155032214-TATAATATATATGTATATATGTATA,5-155032156-155032164-TA,5-155032206-155032216-TA,5-155032257-155032267-TA,5-155032284-155032377-TATATATAATATATATGTATATATGTA,5-155032309-155032319-TA,5-155032336-155032346-TA,5-155032363-155032373-TA,5-155032390-155032400-TA,5-155032417-155032425-TA,5-155032442-155032452-TA,5-155032494-155032504-TA,5-155032520-155032530-TA,5-155032587-155032597-TA,5-155032614-155032624-TA,5-155032616-155032692-TATATATAATATATATGTATATATG,5-155032701-155032711-AT,5-155032711-155032720-TA,5-155032721-155032731-TA,5-155032746-155032756-TA,5-155032773-155032783-TA,5-155032830-155032841-TA,5-155032833-155032960-ATATATATGTATATACGTATATATA,5-155032950-155032958-TA,5-155032963-155032972-TA,5-155032981-155032991-TA,5-155033041-155033050-TA,5-155033067-155033098-TATATATG,5-155033071-155033091-TATG,5-155033091-155033099-TA,5-155033104-155033131-TATGTATA,5-155033124-155033134-TA,5-155033228-155033237-TA,5-155033237-155033272-TATATATGTA,5-155033245-155033254-TA,5-155033255-155033264-TA,5-155033298-155033307-TA,5-155033324-155033333-AT,5-155033332-155033343-AC,5-155033362-155033372-TA,5-155033377-155033387-AT,5-155033414-155033429-TTTC,5-155033426-155033438-T;MOTIFS=ATATATATGTATATATATA,TATATATAATATATATGTATATATG,TATATATGTA,ATATATATGTATATACGTATATATA,TATATATG,TATGTATA,TA,AT,AC,TATATATAATATATATGTATATATGTA,TTTC,TATAATATATATGTATATATGTATA,TATG,T;STRUC=<VC202748>	HPRC,HGSVC,1KG-ONT	No	1.616	No	NA,NA	NA	NA
chr5:155032798	186445	INS	149	0.8214	0.6346	8	NA	NA	NA	NA	NA	NA	NA	NA	NA	No	ID=5-155032000-155032013-TA,5-155032014-155032023-TA,5-155032015-155032053-ATATATATGTATATATATA,5-155032024-155032034-TA,5-155032043-155032053-TA,5-155032077-155032086-TA,5-155032110-155032214-TATAATATATATGTATATATGTATA,5-155032156-155032164-TA,5-155032206-155032216-TA,5-155032257-155032267-TA,5-155032284-155032377-TATATATAATATATATGTATATATGTA,5-155032309-155032319-TA,5-155032336-155032346-TA,5-155032363-155032373-TA,5-155032390-155032400-TA,5-155032417-155032425-TA,5-155032442-155032452-TA,5-155032494-155032504-TA,5-155032520-155032530-TA,5-155032587-155032597-TA,5-155032614-155032624-TA,5-155032616-155032692-TATATATAATATATATGTATATATG,5-155032701-155032711-AT,5-155032711-155032720-TA,5-155032721-155032731-TA,5-155032746-155032756-TA,5-155032773-155032783-TA,5-155032830-155032841-TA,5-155032833-155032960-ATATATATGTATATACGTATATATA,5-155032950-155032958-TA,5-155032963-155032972-TA,5-155032981-155032991-TA,5-155033041-155033050-TA,5-155033067-155033098-TATATATG,5-155033071-155033091-TATG,5-155033091-155033099-TA,5-155033104-155033131-TATGTATA,5-155033124-155033134-TA,5-155033228-155033237-TA,5-155033237-155033272-TATATATGTA,5-155033245-155033254-TA,5-155033255-155033264-TA,5-155033298-155033307-TA,5-155033324-155033333-AT,5-155033332-155033343-AC,5-155033362-155033372-TA,5-155033377-155033387-AT,5-155033414-155033429-TTTC,5-155033426-155033438-T;MOTIFS=ATATATATGTATATATATA,TATATATAATATATATGTATATATG,TATATATGTA,ATATATATGTATATACGTATATATA,TATATATG,TATGTATA,TA,AT,AC,TATATATAATATATATGTATATATGTA,TTTC,TATAATATATATGTATATATGTATA,TATG,T;STRUC=<VC202748>	HPRC,HGSVC,1KG-ONT	No	1.616	Yes	NA,NA	NA	NA
chr5:155032833	186446	INS	86	0.8456	0.5857	13	NA	NA	NA	NA	NA	NA	NA	NA	NA	No	ID=5-155032000-155032013-TA,5-155032014-155032023-TA,5-155032015-155032053-ATATATATGTATATATATA,5-155032024-155032034-TA,5-155032043-155032053-TA,5-155032077-155032086-TA,5-155032110-155032214-TATAATATATATGTATATATGTATA,5-155032156-155032164-TA,5-155032206-155032216-TA,5-155032257-155032267-TA,5-155032284-155032377-TATATATAATATATATGTATATATGTA,5-155032309-155032319-TA,5-155032336-155032346-TA,5-155032363-155032373-TA,5-155032390-155032400-TA,5-155032417-155032425-TA,5-155032442-155032452-TA,5-155032494-155032504-TA,5-155032520-155032530-TA,5-155032587-155032597-TA,5-155032614-155032624-TA,5-155032616-155032692-TATATATAATATATATGTATATATG,5-155032701-155032711-AT,5-155032711-155032720-TA,5-155032721-155032731-TA,5-155032746-155032756-TA,5-155032773-155032783-TA,5-155032830-155032841-TA,5-155032833-155032960-ATATATATGTATATACGTATATATA,5-155032950-155032958-TA,5-155032963-155032972-TA,5-155032981-155032991-TA,5-155033041-155033050-TA,5-155033067-155033098-TATATATG,5-155033071-155033091-TATG,5-155033091-155033099-TA,5-155033104-155033131-TATGTATA,5-155033124-155033134-TA,5-155033228-155033237-TA,5-155033237-155033272-TATATATGTA,5-155033245-155033254-TA,5-155033255-155033264-TA,5-155033298-155033307-TA,5-155033324-155033333-AT,5-155033332-155033343-AC,5-155033362-155033372-TA,5-155033377-155033387-AT,5-155033414-155033429-TTTC,5-155033426-155033438-T;MOTIFS=ATATATATGTATATATATA,TATATATAATATATATGTATATATG,TATATATGTA,ATATATATGTATATACGTATATATA,TATATATG,TATGTATA,TA,AT,AC,TATATATAATATATATGTATATATGTA,TTTC,TATAATATATATGTATATATGTATA,TATG,T;STRUC=<VC202748>	HPRC,HGSVC,1KG-ONT	No	1.616	Yes	NA,NA	NA	NA
chr5:155032833	186448	INS	64	0.9439	0.515	3	NA	NA	NA	NA	NA	NA	NA	NA	NA	No	ID=5-155032000-155032013-TA,5-155032014-155032023-TA,5-155032015-155032053-ATATATATGTATATATATA,5-155032024-155032034-TA,5-155032043-155032053-TA,5-155032077-155032086-TA,5-155032110-155032214-TATAATATATATGTATATATGTATA,5-155032156-155032164-TA,5-155032206-155032216-TA,5-155032257-155032267-TA,5-155032284-155032377-TATATATAATATATATGTATATATGTA,5-155032309-155032319-TA,5-155032336-155032346-TA,5-155032363-155032373-TA,5-155032390-155032400-TA,5-155032417-155032425-TA,5-155032442-155032452-TA,5-155032494-155032504-TA,5-155032520-155032530-TA,5-155032587-155032597-TA,5-155032614-155032624-TA,5-155032616-155032692-TATATATAATATATATGTATATATG,5-155032701-155032711-AT,5-155032711-155032720-TA,5-155032721-155032731-TA,5-155032746-155032756-TA,5-155032773-155032783-TA,5-155032830-155032841-TA,5-155032833-155032960-ATATATATGTATATACGTATATATA,5-155032950-155032958-TA,5-155032963-155032972-TA,5-155032981-155032991-TA,5-155033041-155033050-TA,5-155033067-155033098-TATATATG,5-155033071-155033091-TATG,5-155033091-155033099-TA,5-155033104-155033131-TATGTATA,5-155033124-155033134-TA,5-155033228-155033237-TA,5-155033237-155033272-TATATATGTA,5-155033245-155033254-TA,5-155033255-155033264-TA,5-155033298-155033307-TA,5-155033324-155033333-AT,5-155033332-155033343-AC,5-155033362-155033372-TA,5-155033377-155033387-AT,5-155033414-155033429-TTTC,5-155033426-155033438-T;MOTIFS=ATATATATGTATATATATA,TATATATAATATATATGTATATATG,TATATATGTA,ATATATATGTATATACGTATATATA,TATATATG,TATGTATA,TA,AT,AC,TATATATAATATATATGTATATATGTA,TTTC,TATAATATATATGTATATATGTATA,TATG,T;STRUC=<VC202748>	HPRC,HGSVC,1KG-ONT	No	1.616	Yes	NA,NA	NA	NA
chr5:155032833	186447	INS	50	0.9219	0.308	8	NA	NA	NA	NA	NA	NA	NA	NA	NA	No	ID=5-155032000-155032013-TA,5-155032014-155032023-TA,5-155032015-155032053-ATATATATGTATATATATA,5-155032024-155032034-TA,5-155032043-155032053-TA,5-155032077-155032086-TA,5-155032110-155032214-TATAATATATATGTATATATGTATA,5-155032156-155032164-TA,5-155032206-155032216-TA,5-155032257-155032267-TA,5-155032284-155032377-TATATATAATATATATGTATATATGTA,5-155032309-155032319-TA,5-155032336-155032346-TA,5-155032363-155032373-TA,5-155032390-155032400-TA,5-155032417-155032425-TA,5-155032442-155032452-TA,5-155032494-155032504-TA,5-155032520-155032530-TA,5-155032587-155032597-TA,5-155032614-155032624-TA,5-155032616-155032692-TATATATAATATATATGTATATATG,5-155032701-155032711-AT,5-155032711-155032720-TA,5-155032721-155032731-TA,5-155032746-155032756-TA,5-155032773-155032783-TA,5-155032830-155032841-TA,5-155032833-155032960-ATATATATGTATATACGTATATATA,5-155032950-155032958-TA,5-155032963-155032972-TA,5-155032981-155032991-TA,5-155033041-155033050-TA,5-155033067-155033098-TATATATG,5-155033071-155033091-TATG,5-155033091-155033099-TA,5-155033104-155033131-TATGTATA,5-155033124-155033134-TA,5-155033228-155033237-TA,5-155033237-155033272-TATATATGTA,5-155033245-155033254-TA,5-155033255-155033264-TA,5-155033298-155033307-TA,5-155033324-155033333-AT,5-155033332-155033343-AC,5-155033362-155033372-TA,5-155033377-155033387-AT,5-155033414-155033429-TTTC,5-155033426-155033438-T;MOTIFS=ATATATATGTATATATATA,TATATATAATATATATGTATATATG,TATATATGTA,ATATATATGTATATACGTATATATA,TATATATG,TATGTATA,TA,AT,AC,TATATATAATATATATGTATATATGTA,TTTC,TATAATATATATGTATATATGTATA,TATG,T;STRUC=<VC202748>	HPRC,HGSVC	No	1.616	No	NA,NA	NA	NA
chr5:155032834	186449	INS	321	0.8735	0.502	1	NA	NA	NA	NA	NA	NA	NA	NA	NA	No	ID=5-155032000-155032013-TA,5-155032014-155032023-TA,5-155032015-155032053-ATATATATGTATATATATA,5-155032024-155032034-TA,5-155032043-155032053-TA,5-155032077-155032086-TA,5-155032110-155032214-TATAATATATATGTATATATGTATA,5-155032156-155032164-TA,5-155032206-155032216-TA,5-155032257-155032267-TA,5-155032284-155032377-TATATATAATATATATGTATATATGTA,5-155032309-155032319-TA,5-155032336-155032346-TA,5-155032363-155032373-TA,5-155032390-155032400-TA,5-155032417-155032425-TA,5-155032442-155032452-TA,5-155032494-155032504-TA,5-155032520-155032530-TA,5-155032587-155032597-TA,5-155032614-155032624-TA,5-155032616-155032692-TATATATAATATATATGTATATATG,5-155032701-155032711-AT,5-155032711-155032720-TA,5-155032721-155032731-TA,5-155032746-155032756-TA,5-155032773-155032783-TA,5-155032830-155032841-TA,5-155032833-155032960-ATATATATGTATATACGTATATATA,5-155032950-155032958-TA,5-155032963-155032972-TA,5-155032981-155032991-TA,5-155033041-155033050-TA,5-155033067-155033098-TATATATG,5-155033071-155033091-TATG,5-155033091-155033099-TA,5-155033104-155033131-TATGTATA,5-155033124-155033134-TA,5-155033228-155033237-TA,5-155033237-155033272-TATATATGTA,5-155033245-155033254-TA,5-155033255-155033264-TA,5-155033298-155033307-TA,5-155033324-155033333-AT,5-155033332-155033343-AC,5-155033362-155033372-TA,5-155033377-155033387-AT,5-155033414-155033429-TTTC,5-155033426-155033438-T;MOTIFS=ATATATATGTATATATATA,TATATATAATATATATGTATATATG,TATATATGTA,ATATATATGTATATACGTATATATA,TATATATG,TATGTATA,TA,AT,AC,TATATATAATATATATGTATATATGTA,TTTC,TATAATATATATGTATATATGTATA,TATG,T;STRUC=<VC202748>	HPRC,HGSVC,1KG-ONT	No	1.616	No	NA,NA	NA	NA
chr5:155032841	186450	INS	501	0.8056	0.6792	54	NA	NA	NA	NA	NA	NA	NA	NA	NA	No	ID=5-155032000-155032013-TA,5-155032014-155032023-TA,5-155032015-155032053-ATATATATGTATATATATA,5-155032024-155032034-TA,5-155032043-155032053-TA,5-155032077-155032086-TA,5-155032110-155032214-TATAATATATATGTATATATGTATA,5-155032156-155032164-TA,5-155032206-155032216-TA,5-155032257-155032267-TA,5-155032284-155032377-TATATATAATATATATGTATATATGTA,5-155032309-155032319-TA,5-155032336-155032346-TA,5-155032363-155032373-TA,5-155032390-155032400-TA,5-155032417-155032425-TA,5-155032442-155032452-TA,5-155032494-155032504-TA,5-155032520-155032530-TA,5-155032587-155032597-TA,5-155032614-155032624-TA,5-155032616-155032692-TATATATAATATATATGTATATATG,5-155032701-155032711-AT,5-155032711-155032720-TA,5-155032721-155032731-TA,5-155032746-155032756-TA,5-155032773-155032783-TA,5-155032830-155032841-TA,5-155032833-155032960-ATATATATGTATATACGTATATATA,5-155032950-155032958-TA,5-155032963-155032972-TA,5-155032981-155032991-TA,5-155033041-155033050-TA,5-155033067-155033098-TATATATG,5-155033071-155033091-TATG,5-155033091-155033099-TA,5-155033104-155033131-TATGTATA,5-155033124-155033134-TA,5-155033228-155033237-TA,5-155033237-155033272-TATATATGTA,5-155033245-155033254-TA,5-155033255-155033264-TA,5-155033298-155033307-TA,5-155033324-155033333-AT,5-155033332-155033343-AC,5-155033362-155033372-TA,5-155033377-155033387-AT,5-155033414-155033429-TTTC,5-155033426-155033438-T;MOTIFS=ATATATATGTATATATATA,TATATATAATATATATGTATATATG,TATATATGTA,ATATATATGTATATACGTATATATA,TATATATG,TATGTATA,TA,AT,AC,TATATATAATATATATGTATATATGTA,TTTC,TATAATATATATGTATATATGTATA,TATG,T;STRUC=<VC202748>	NA	No	1.616	Yes	NA,NA	NA	NA
chr5:155032848	186451	INS	110	0.8762	0.6266	2	NA	NA	NA	NA	NA	NA	NA	NA	NA	No	ID=5-155032000-155032013-TA,5-155032014-155032023-TA,5-155032015-155032053-ATATATATGTATATATATA,5-155032024-155032034-TA,5-155032043-155032053-TA,5-155032077-155032086-TA,5-155032110-155032214-TATAATATATATGTATATATGTATA,5-155032156-155032164-TA,5-155032206-155032216-TA,5-155032257-155032267-TA,5-155032284-155032377-TATATATAATATATATGTATATATGTA,5-155032309-155032319-TA,5-155032336-155032346-TA,5-155032363-155032373-TA,5-155032390-155032400-TA,5-155032417-155032425-TA,5-155032442-155032452-TA,5-155032494-155032504-TA,5-155032520-155032530-TA,5-155032587-155032597-TA,5-155032614-155032624-TA,5-155032616-155032692-TATATATAATATATATGTATATATG,5-155032701-155032711-AT,5-155032711-155032720-TA,5-155032721-155032731-TA,5-155032746-155032756-TA,5-155032773-155032783-TA,5-155032830-155032841-TA,5-155032833-155032960-ATATATATGTATATACGTATATATA,5-155032950-155032958-TA,5-155032963-155032972-TA,5-155032981-155032991-TA,5-155033041-155033050-TA,5-155033067-155033098-TATATATG,5-155033071-155033091-TATG,5-155033091-155033099-TA,5-155033104-155033131-TATGTATA,5-155033124-155033134-TA,5-155033228-155033237-TA,5-155033237-155033272-TATATATGTA,5-155033245-155033254-TA,5-155033255-155033264-TA,5-155033298-155033307-TA,5-155033324-155033333-AT,5-155033332-155033343-AC,5-155033362-155033372-TA,5-155033377-155033387-AT,5-155033414-155033429-TTTC,5-155033426-155033438-T;MOTIFS=ATATATATGTATATATATA,TATATATAATATATATGTATATATG,TATATATGTA,ATATATATGTATATACGTATATATA,TATATATG,TATGTATA,TA,AT,AC,TATATATAATATATATGTATATATGTA,TTTC,TATAATATATATGTATATATGTATA,TATG,T;STRUC=<VC202748>	HPRC,HGSVC,1KG-ONT	No	1.616	No	NA,NA	NA	NA
chr5:155032850	186452	INS	73	0.8611	0.51	43	NA	NA	NA	NA	NA	NA	NA	NA	NA	No	ID=5-155032000-155032013-TA,5-155032014-155032023-TA,5-155032015-155032053-ATATATATGTATATATATA,5-155032024-155032034-TA,5-155032043-155032053-TA,5-155032077-155032086-TA,5-155032110-155032214-TATAATATATATGTATATATGTATA,5-155032156-155032164-TA,5-155032206-155032216-TA,5-155032257-155032267-TA,5-155032284-155032377-TATATATAATATATATGTATATATGTA,5-155032309-155032319-TA,5-155032336-155032346-TA,5-155032363-155032373-TA,5-155032390-155032400-TA,5-155032417-155032425-TA,5-155032442-155032452-TA,5-155032494-155032504-TA,5-155032520-155032530-TA,5-155032587-155032597-TA,5-155032614-155032624-TA,5-155032616-155032692-TATATATAATATATATGTATATATG,5-155032701-155032711-AT,5-155032711-155032720-TA,5-155032721-155032731-TA,5-155032746-155032756-TA,5-155032773-155032783-TA,5-155032830-155032841-TA,5-155032833-155032960-ATATATATGTATATACGTATATATA,5-155032950-155032958-TA,5-155032963-155032972-TA,5-155032981-155032991-TA,5-155033041-155033050-TA,5-155033067-155033098-TATATATG,5-155033071-155033091-TATG,5-155033091-155033099-TA,5-155033104-155033131-TATGTATA,5-155033124-155033134-TA,5-155033228-155033237-TA,5-155033237-155033272-TATATATGTA,5-155033245-155033254-TA,5-155033255-155033264-TA,5-155033298-155033307-TA,5-155033324-155033333-AT,5-155033332-155033343-AC,5-155033362-155033372-TA,5-155033377-155033387-AT,5-155033414-155033429-TTTC,5-155033426-155033438-T;MOTIFS=ATATATATGTATATATATA,TATATATAATATATATGTATATATG,TATATATGTA,ATATATATGTATATACGTATATATA,TATATATG,TATGTATA,TA,AT,AC,TATATATAATATATATGTATATATGTA,TTTC,TATAATATATATGTATATATGTATA,TATG,T;STRUC=<VC202748>	HPRC,HGSVC,1KG-ONT	No	1.616	Yes	NA,NA	NA	NA
chr5:155032873	186453	INS	82	0.9274	0.5449	5	NA	NA	NA	NA	NA	NA	NA	NA	NA	No	ID=5-155032000-155032013-TA,5-155032014-155032023-TA,5-155032015-155032053-ATATATATGTATATATATA,5-155032024-155032034-TA,5-155032043-155032053-TA,5-155032077-155032086-TA,5-155032110-155032214-TATAATATATATGTATATATGTATA,5-155032156-155032164-TA,5-155032206-155032216-TA,5-155032257-155032267-TA,5-155032284-155032377-TATATATAATATATATGTATATATGTA,5-155032309-155032319-TA,5-155032336-155032346-TA,5-155032363-155032373-TA,5-155032390-155032400-TA,5-155032417-155032425-TA,5-155032442-155032452-TA,5-155032494-155032504-TA,5-155032520-155032530-TA,5-155032587-155032597-TA,5-155032614-155032624-TA,5-155032616-155032692-TATATATAATATATATGTATATATG,5-155032701-155032711-AT,5-155032711-155032720-TA,5-155032721-155032731-TA,5-155032746-155032756-TA,5-155032773-155032783-TA,5-155032830-155032841-TA,5-155032833-155032960-ATATATATGTATATACGTATATATA,5-155032950-155032958-TA,5-155032963-155032972-TA,5-155032981-155032991-TA,5-155033041-155033050-TA,5-155033067-155033098-TATATATG,5-155033071-155033091-TATG,5-155033091-155033099-TA,5-155033104-155033131-TATGTATA,5-155033124-155033134-TA,5-155033228-155033237-TA,5-155033237-155033272-TATATATGTA,5-155033245-155033254-TA,5-155033255-155033264-TA,5-155033298-155033307-TA,5-155033324-155033333-AT,5-155033332-155033343-AC,5-155033362-155033372-TA,5-155033377-155033387-AT,5-155033414-155033429-TTTC,5-155033426-155033438-T;MOTIFS=ATATATATGTATATATATA,TATATATAATATATATGTATATATG,TATATATGTA,ATATATATGTATATACGTATATATA,TATATATG,TATGTATA,TA,AT,AC,TATATATAATATATATGTATATATGTA,TTTC,TATAATATATATGTATATATGTATA,TATG,T;STRUC=<VC202748>	HPRC,HGSVC,1KG-ONT	No	1.616	No	NA,NA	NA	NA
chr5:155032875	186454	INS	64	0.8402	0.5874	28	NA	NA	NA	NA	NA	NA	NA	NA	NA	No	ID=5-155032000-155032013-TA,5-155032014-155032023-TA,5-155032015-155032053-ATATATATGTATATATATA,5-155032024-155032034-TA,5-155032043-155032053-TA,5-155032077-155032086-TA,5-155032110-155032214-TATAATATATATGTATATATGTATA,5-155032156-155032164-TA,5-155032206-155032216-TA,5-155032257-155032267-TA,5-155032284-155032377-TATATATAATATATATGTATATATGTA,5-155032309-155032319-TA,5-155032336-155032346-TA,5-155032363-155032373-TA,5-155032390-155032400-TA,5-155032417-155032425-TA,5-155032442-155032452-TA,5-155032494-155032504-TA,5-155032520-155032530-TA,5-155032587-155032597-TA,5-155032614-155032624-TA,5-155032616-155032692-TATATATAATATATATGTATATATG,5-155032701-155032711-AT,5-155032711-155032720-TA,5-155032721-155032731-TA,5-155032746-155032756-TA,5-155032773-155032783-TA,5-155032830-155032841-TA,5-155032833-155032960-ATATATATGTATATACGTATATATA,5-155032950-155032958-TA,5-155032963-155032972-TA,5-155032981-155032991-TA,5-155033041-155033050-TA,5-155033067-155033098-TATATATG,5-155033071-155033091-TATG,5-155033091-155033099-TA,5-155033104-155033131-TATGTATA,5-155033124-155033134-TA,5-155033228-155033237-TA,5-155033237-155033272-TATATATGTA,5-155033245-155033254-TA,5-155033255-155033264-TA,5-155033298-155033307-TA,5-155033324-155033333-AT,5-155033332-155033343-AC,5-155033362-155033372-TA,5-155033377-155033387-AT,5-155033414-155033429-TTTC,5-155033426-155033438-T;MOTIFS=ATATATATGTATATATATA,TATATATAATATATATGTATATATG,TATATATGTA,ATATATATGTATATACGTATATATA,TATATATG,TATGTATA,TA,AT,AC,TATATATAATATATATGTATATATGTA,TTTC,TATAATATATATGTATATATGTATA,TATG,T;STRUC=<VC202748>	HPRC,HGSVC,1KG-ONT	No	1.616	Yes	NA,NA	NA	NA
chr5:155032875	186455	INS	116	0.9004	0.6496	1	NA	NA	NA	NA	NA	NA	NA	NA	NA	No	ID=5-155032000-155032013-TA,5-155032014-155032023-TA,5-155032015-155032053-ATATATATGTATATATATA,5-155032024-155032034-TA,5-155032043-155032053-TA,5-155032077-155032086-TA,5-155032110-155032214-TATAATATATATGTATATATGTATA,5-155032156-155032164-TA,5-155032206-155032216-TA,5-155032257-155032267-TA,5-155032284-155032377-TATATATAATATATATGTATATATGTA,5-155032309-155032319-TA,5-155032336-155032346-TA,5-155032363-155032373-TA,5-155032390-155032400-TA,5-155032417-155032425-TA,5-155032442-155032452-TA,5-155032494-155032504-TA,5-155032520-155032530-TA,5-155032587-155032597-TA,5-155032614-155032624-TA,5-155032616-155032692-TATATATAATATATATGTATATATG,5-155032701-155032711-AT,5-155032711-155032720-TA,5-155032721-155032731-TA,5-155032746-155032756-TA,5-155032773-155032783-TA,5-155032830-155032841-TA,5-155032833-155032960-ATATATATGTATATACGTATATATA,5-155032950-155032958-TA,5-155032963-155032972-TA,5-155032981-155032991-TA,5-155033041-155033050-TA,5-155033067-155033098-TATATATG,5-155033071-155033091-TATG,5-155033091-155033099-TA,5-155033104-155033131-TATGTATA,5-155033124-155033134-TA,5-155033228-155033237-TA,5-155033237-155033272-TATATATGTA,5-155033245-155033254-TA,5-155033255-155033264-TA,5-155033298-155033307-TA,5-155033324-155033333-AT,5-155033332-155033343-AC,5-155033362-155033372-TA,5-155033377-155033387-AT,5-155033414-155033429-TTTC,5-155033426-155033438-T;MOTIFS=ATATATATGTATATATATA,TATATATAATATATATGTATATATG,TATATATGTA,ATATATATGTATATACGTATATATA,TATATATG,TATGTATA,TA,AT,AC,TATATATAATATATATGTATATATGTA,TTTC,TATAATATATATGTATATATGTATA,TATG,T;STRUC=<VC202748>	HPRC,HGSVC,1KG-ONT	No	1.616	No	NA,NA	NA	NA
chr5:155032875	186456	INS	365	0.8207	0.6867	67	NA	NA	NA	NA	NA	NA	NA	NA	NA	No	ID=5-155032000-155032013-TA,5-155032014-155032023-TA,5-155032015-155032053-ATATATATGTATATATATA,5-155032024-155032034-TA,5-155032043-155032053-TA,5-155032077-155032086-TA,5-155032110-155032214-TATAATATATATGTATATATGTATA,5-155032156-155032164-TA,5-155032206-155032216-TA,5-155032257-155032267-TA,5-155032284-155032377-TATATATAATATATATGTATATATGTA,5-155032309-155032319-TA,5-155032336-155032346-TA,5-155032363-155032373-TA,5-155032390-155032400-TA,5-155032417-155032425-TA,5-155032442-155032452-TA,5-155032494-155032504-TA,5-155032520-155032530-TA,5-155032587-155032597-TA,5-155032614-155032624-TA,5-155032616-155032692-TATATATAATATATATGTATATATG,5-155032701-155032711-AT,5-155032711-155032720-TA,5-155032721-155032731-TA,5-155032746-155032756-TA,5-155032773-155032783-TA,5-155032830-155032841-TA,5-155032833-155032960-ATATATATGTATATACGTATATATA,5-155032950-155032958-TA,5-155032963-155032972-TA,5-155032981-155032991-TA,5-155033041-155033050-TA,5-155033067-155033098-TATATATG,5-155033071-155033091-TATG,5-155033091-155033099-TA,5-155033104-155033131-TATGTATA,5-155033124-155033134-TA,5-155033228-155033237-TA,5-155033237-155033272-TATATATGTA,5-155033245-155033254-TA,5-155033255-155033264-TA,5-155033298-155033307-TA,5-155033324-155033333-AT,5-155033332-155033343-AC,5-155033362-155033372-TA,5-155033377-155033387-AT,5-155033414-155033429-TTTC,5-155033426-155033438-T;MOTIFS=ATATATATGTATATATATA,TATATATAATATATATGTATATATG,TATATATGTA,ATATATATGTATATACGTATATATA,TATATATG,TATGTATA,TA,AT,AC,TATATATAATATATATGTATATATGTA,TTTC,TATAATATATATGTATATATGTATA,TATG,T;STRUC=<VC202748>	HGSVC,1KG-ONT	No	1.616	Yes	NA,NA	NA	NA
chr5:155032964	186457	INS	397	0.8449	0.6513	71	NA	NA	NA	NA	NA	NA	NA	NA	NA	No	ID=5-155032000-155032013-TA,5-155032014-155032023-TA,5-155032015-155032053-ATATATATGTATATATATA,5-155032024-155032034-TA,5-155032043-155032053-TA,5-155032077-155032086-TA,5-155032110-155032214-TATAATATATATGTATATATGTATA,5-155032156-155032164-TA,5-155032206-155032216-TA,5-155032257-155032267-TA,5-155032284-155032377-TATATATAATATATATGTATATATGTA,5-155032309-155032319-TA,5-155032336-155032346-TA,5-155032363-155032373-TA,5-155032390-155032400-TA,5-155032417-155032425-TA,5-155032442-155032452-TA,5-155032494-155032504-TA,5-155032520-155032530-TA,5-155032587-155032597-TA,5-155032614-155032624-TA,5-155032616-155032692-TATATATAATATATATGTATATATG,5-155032701-155032711-AT,5-155032711-155032720-TA,5-155032721-155032731-TA,5-155032746-155032756-TA,5-155032773-155032783-TA,5-155032830-155032841-TA,5-155032833-155032960-ATATATATGTATATACGTATATATA,5-155032950-155032958-TA,5-155032963-155032972-TA,5-155032981-155032991-TA,5-155033041-155033050-TA,5-155033067-155033098-TATATATG,5-155033071-155033091-TATG,5-155033091-155033099-TA,5-155033104-155033131-TATGTATA,5-155033124-155033134-TA,5-155033228-155033237-TA,5-155033237-155033272-TATATATGTA,5-155033245-155033254-TA,5-155033255-155033264-TA,5-155033298-155033307-TA,5-155033324-155033333-AT,5-155033332-155033343-AC,5-155033362-155033372-TA,5-155033377-155033387-AT,5-155033414-155033429-TTTC,5-155033426-155033438-T;MOTIFS=ATATATATGTATATATATA,TATATATAATATATATGTATATATG,TATATATGTA,ATATATATGTATATACGTATATATA,TATATATG,TATGTATA,TA,AT,AC,TATATATAATATATATGTATATATGTA,TTTC,TATAATATATATGTATATATGTATA,TATG,T;STRUC=<VC202748>	HGSVC	No	1.616	Yes	NA,NA	NA	NA
chr5:155032989	186458	INS	294	0.8049	0.6806	20	NA	NA	NA	NA	NA	NA	NA	NA	NA	No	ID=5-155032000-155032013-TA,5-155032014-155032023-TA,5-155032015-155032053-ATATATATGTATATATATA,5-155032024-155032034-TA,5-155032043-155032053-TA,5-155032077-155032086-TA,5-155032110-155032214-TATAATATATATGTATATATGTATA,5-155032156-155032164-TA,5-155032206-155032216-TA,5-155032257-155032267-TA,5-155032284-155032377-TATATATAATATATATGTATATATGTA,5-155032309-155032319-TA,5-155032336-155032346-TA,5-155032363-155032373-TA,5-155032390-155032400-TA,5-155032417-155032425-TA,5-155032442-155032452-TA,5-155032494-155032504-TA,5-155032520-155032530-TA,5-155032587-155032597-TA,5-155032614-155032624-TA,5-155032616-155032692-TATATATAATATATATGTATATATG,5-155032701-155032711-AT,5-155032711-155032720-TA,5-155032721-155032731-TA,5-155032746-155032756-TA,5-155032773-155032783-TA,5-155032830-155032841-TA,5-155032833-155032960-ATATATATGTATATACGTATATATA,5-155032950-155032958-TA,5-155032963-155032972-TA,5-155032981-155032991-TA,5-155033041-155033050-TA,5-155033067-155033098-TATATATG,5-155033071-155033091-TATG,5-155033091-155033099-TA,5-155033104-155033131-TATGTATA,5-155033124-155033134-TA,5-155033228-155033237-TA,5-155033237-155033272-TATATATGTA,5-155033245-155033254-TA,5-155033255-155033264-TA,5-155033298-155033307-TA,5-155033324-155033333-AT,5-155033332-155033343-AC,5-155033362-155033372-TA,5-155033377-155033387-AT,5-155033414-155033429-TTTC,5-155033426-155033438-T;MOTIFS=ATATATATGTATATATATA,TATATATAATATATATGTATATATG,TATATATGTA,ATATATATGTATATACGTATATATA,TATATATG,TATGTATA,TA,AT,AC,TATATATAATATATATGTATATATGTA,TTTC,TATAATATATATGTATATATGTATA,TATG,T;STRUC=<VC202748>	HGSVC,1KG-ONT	No	1.616	Yes	NA,NA	NA	NA
chr5:155033042	186459	INS	75	0.8205	0.6386	2	NA	NA	NA	NA	NA	NA	NA	NA	NA	No	ID=5-155032000-155032013-TA,5-155032014-155032023-TA,5-155032015-155032053-ATATATATGTATATATATA,5-155032024-155032034-TA,5-155032043-155032053-TA,5-155032077-155032086-TA,5-155032110-155032214-TATAATATATATGTATATATGTATA,5-155032156-155032164-TA,5-155032206-155032216-TA,5-155032257-155032267-TA,5-155032284-155032377-TATATATAATATATATGTATATATGTA,5-155032309-155032319-TA,5-155032336-155032346-TA,5-155032363-155032373-TA,5-155032390-155032400-TA,5-155032417-155032425-TA,5-155032442-155032452-TA,5-155032494-155032504-TA,5-155032520-155032530-TA,5-155032587-155032597-TA,5-155032614-155032624-TA,5-155032616-155032692-TATATATAATATATATGTATATATG,5-155032701-155032711-AT,5-155032711-155032720-TA,5-155032721-155032731-TA,5-155032746-155032756-TA,5-155032773-155032783-TA,5-155032830-155032841-TA,5-155032833-155032960-ATATATATGTATATACGTATATATA,5-155032950-155032958-TA,5-155032963-155032972-TA,5-155032981-155032991-TA,5-155033041-155033050-TA,5-155033067-155033098-TATATATG,5-155033071-155033091-TATG,5-155033091-155033099-TA,5-155033104-155033131-TATGTATA,5-155033124-155033134-TA,5-155033228-155033237-TA,5-155033237-155033272-TATATATGTA,5-155033245-155033254-TA,5-155033255-155033264-TA,5-155033298-155033307-TA,5-155033324-155033333-AT,5-155033332-155033343-AC,5-155033362-155033372-TA,5-155033377-155033387-AT,5-155033414-155033429-TTTC,5-155033426-155033438-T;MOTIFS=ATATATATGTATATATATA,TATATATAATATATATGTATATATG,TATATATGTA,ATATATATGTATATACGTATATATA,TATATATG,TATGTATA,TA,AT,AC,TATATATAATATATATGTATATATGTA,TTTC,TATAATATATATGTATATATGTATA,TATG,T;STRUC=<VC202748>	HPRC,HGSVC,1KG-ONT	No	1.616	No	NA,NA	NA	NA
chr5:155033055	186460	INS	183	0.8594	0.5947	3	NA	NA	NA	NA	NA	NA	NA	NA	NA	No	ID=5-155032000-155032013-TA,5-155032014-155032023-TA,5-155032015-155032053-ATATATATGTATATATATA,5-155032024-155032034-TA,5-155032043-155032053-TA,5-155032077-155032086-TA,5-155032110-155032214-TATAATATATATGTATATATGTATA,5-155032156-155032164-TA,5-155032206-155032216-TA,5-155032257-155032267-TA,5-155032284-155032377-TATATATAATATATATGTATATATGTA,5-155032309-155032319-TA,5-155032336-155032346-TA,5-155032363-155032373-TA,5-155032390-155032400-TA,5-155032417-155032425-TA,5-155032442-155032452-TA,5-155032494-155032504-TA,5-155032520-155032530-TA,5-155032587-155032597-TA,5-155032614-155032624-TA,5-155032616-155032692-TATATATAATATATATGTATATATG,5-155032701-155032711-AT,5-155032711-155032720-TA,5-155032721-155032731-TA,5-155032746-155032756-TA,5-155032773-155032783-TA,5-155032830-155032841-TA,5-155032833-155032960-ATATATATGTATATACGTATATATA,5-155032950-155032958-TA,5-155032963-155032972-TA,5-155032981-155032991-TA,5-155033041-155033050-TA,5-155033067-155033098-TATATATG,5-155033071-155033091-TATG,5-155033091-155033099-TA,5-155033104-155033131-TATGTATA,5-155033124-155033134-TA,5-155033228-155033237-TA,5-155033237-155033272-TATATATGTA,5-155033245-155033254-TA,5-155033255-155033264-TA,5-155033298-155033307-TA,5-155033324-155033333-AT,5-155033332-155033343-AC,5-155033362-155033372-TA,5-155033377-155033387-AT,5-155033414-155033429-TTTC,5-155033426-155033438-T;MOTIFS=ATATATATGTATATATATA,TATATATAATATATATGTATATATG,TATATATGTA,ATATATATGTATATACGTATATATA,TATATATG,TATGTATA,TA,AT,AC,TATATATAATATATATGTATATATGTA,TTTC,TATAATATATATGTATATATGTATA,TATG,T;STRUC=<VC202748>	HGSVC,1KG-ONT	No	1.616	No	NA,NA	NA	NA
chr5:155033065	186461	INS	68	0.8335	0.6168	4	NA	NA	NA	NA	NA	NA	NA	NA	NA	No	ID=5-155032000-155032013-TA,5-155032014-155032023-TA,5-155032015-155032053-ATATATATGTATATATATA,5-155032024-155032034-TA,5-155032043-155032053-TA,5-155032077-155032086-TA,5-155032110-155032214-TATAATATATATGTATATATGTATA,5-155032156-155032164-TA,5-155032206-155032216-TA,5-155032257-155032267-TA,5-155032284-155032377-TATATATAATATATATGTATATATGTA,5-155032309-155032319-TA,5-155032336-155032346-TA,5-155032363-155032373-TA,5-155032390-155032400-TA,5-155032417-155032425-TA,5-155032442-155032452-TA,5-155032494-155032504-TA,5-155032520-155032530-TA,5-155032587-155032597-TA,5-155032614-155032624-TA,5-155032616-155032692-TATATATAATATATATGTATATATG,5-155032701-155032711-AT,5-155032711-155032720-TA,5-155032721-155032731-TA,5-155032746-155032756-TA,5-155032773-155032783-TA,5-155032830-155032841-TA,5-155032833-155032960-ATATATATGTATATACGTATATATA,5-155032950-155032958-TA,5-155032963-155032972-TA,5-155032981-155032991-TA,5-155033041-155033050-TA,5-155033067-155033098-TATATATG,5-155033071-155033091-TATG,5-155033091-155033099-TA,5-155033104-155033131-TATGTATA,5-155033124-155033134-TA,5-155033228-155033237-TA,5-155033237-155033272-TATATATGTA,5-155033245-155033254-TA,5-155033255-155033264-TA,5-155033298-155033307-TA,5-155033324-155033333-AT,5-155033332-155033343-AC,5-155033362-155033372-TA,5-155033377-155033387-AT,5-155033414-155033429-TTTC,5-155033426-155033438-T;MOTIFS=ATATATATGTATATATATA,TATATATAATATATATGTATATATG,TATATATGTA,ATATATATGTATATACGTATATATA,TATATATG,TATGTATA,TA,AT,AC,TATATATAATATATATGTATATATGTA,TTTC,TATAATATATATGTATATATGTATA,TATG,T;STRUC=<VC202748>	HPRC,HGSVC,1KG-ONT	No	1.616	No	NA,NA	NA	NA
chr5:155033107	186462	INS	69	0.844	0.6121	3	NA	NA	NA	NA	NA	NA	NA	NA	NA	No	ID=5-155032000-155032013-TA,5-155032014-155032023-TA,5-155032015-155032053-ATATATATGTATATATATA,5-155032024-155032034-TA,5-155032043-155032053-TA,5-155032077-155032086-TA,5-155032110-155032214-TATAATATATATGTATATATGTATA,5-155032156-155032164-TA,5-155032206-155032216-TA,5-155032257-155032267-TA,5-155032284-155032377-TATATATAATATATATGTATATATGTA,5-155032309-155032319-TA,5-155032336-155032346-TA,5-155032363-155032373-TA,5-155032390-155032400-TA,5-155032417-155032425-TA,5-155032442-155032452-TA,5-155032494-155032504-TA,5-155032520-155032530-TA,5-155032587-155032597-TA,5-155032614-155032624-TA,5-155032616-155032692-TATATATAATATATATGTATATATG,5-155032701-155032711-AT,5-155032711-155032720-TA,5-155032721-155032731-TA,5-155032746-155032756-TA,5-155032773-155032783-TA,5-155032830-155032841-TA,5-155032833-155032960-ATATATATGTATATACGTATATATA,5-155032950-155032958-TA,5-155032963-155032972-TA,5-155032981-155032991-TA,5-155033041-155033050-TA,5-155033067-155033098-TATATATG,5-155033071-155033091-TATG,5-155033091-155033099-TA,5-155033104-155033131-TATGTATA,5-155033124-155033134-TA,5-155033228-155033237-TA,5-155033237-155033272-TATATATGTA,5-155033245-155033254-TA,5-155033255-155033264-TA,5-155033298-155033307-TA,5-155033324-155033333-AT,5-155033332-155033343-AC,5-155033362-155033372-TA,5-155033377-155033387-AT,5-155033414-155033429-TTTC,5-155033426-155033438-T;MOTIFS=ATATATATGTATATATATA,TATATATAATATATATGTATATATG,TATATATGTA,ATATATATGTATATACGTATATATA,TATATATG,TATGTATA,TA,AT,AC,TATATATAATATATATGTATATATGTA,TTTC,TATAATATATATGTATATATGTATA,TATG,T;STRUC=<VC202748>	HPRC,HGSVC,1KG-ONT	No	1.616	No	NA,NA	NA	NA
chr5:155033151	186463	INS	79	0.9319	0.4102	26	NA	NA	NA	NA	NA	NA	NA	NA	NA	No	ID=5-155032000-155032013-TA,5-155032014-155032023-TA,5-155032015-155032053-ATATATATGTATATATATA,5-155032024-155032034-TA,5-155032043-155032053-TA,5-155032077-155032086-TA,5-155032110-155032214-TATAATATATATGTATATATGTATA,5-155032156-155032164-TA,5-155032206-155032216-TA,5-155032257-155032267-TA,5-155032284-155032377-TATATATAATATATATGTATATATGTA,5-155032309-155032319-TA,5-155032336-155032346-TA,5-155032363-155032373-TA,5-155032390-155032400-TA,5-155032417-155032425-TA,5-155032442-155032452-TA,5-155032494-155032504-TA,5-155032520-155032530-TA,5-155032587-155032597-TA,5-155032614-155032624-TA,5-155032616-155032692-TATATATAATATATATGTATATATG,5-155032701-155032711-AT,5-155032711-155032720-TA,5-155032721-155032731-TA,5-155032746-155032756-TA,5-155032773-155032783-TA,5-155032830-155032841-TA,5-155032833-155032960-ATATATATGTATATACGTATATATA,5-155032950-155032958-TA,5-155032963-155032972-TA,5-155032981-155032991-TA,5-155033041-155033050-TA,5-155033067-155033098-TATATATG,5-155033071-155033091-TATG,5-155033091-155033099-TA,5-155033104-155033131-TATGTATA,5-155033124-155033134-TA,5-155033228-155033237-TA,5-155033237-155033272-TATATATGTA,5-155033245-155033254-TA,5-155033255-155033264-TA,5-155033298-155033307-TA,5-155033324-155033333-AT,5-155033332-155033343-AC,5-155033362-155033372-TA,5-155033377-155033387-AT,5-155033414-155033429-TTTC,5-155033426-155033438-T;MOTIFS=ATATATATGTATATATATA,TATATATAATATATATGTATATATG,TATATATGTA,ATATATATGTATATACGTATATATA,TATATATG,TATGTATA,TA,AT,AC,TATATATAATATATATGTATATATGTA,TTTC,TATAATATATATGTATATATGTATA,TATG,T;STRUC=<VC202748>	HPRC,HGSVC,1KG-ONT	No	1.616	Yes	NA,NA	NA	NA
chr5:155033195	186464	INS	96	0.9427	0.3397	3	NA	NA	NA	NA	NA	NA	NA	NA	NA	No	ID=5-155032000-155032013-TA,5-155032014-155032023-TA,5-155032015-155032053-ATATATATGTATATATATA,5-155032024-155032034-TA,5-155032043-155032053-TA,5-155032077-155032086-TA,5-155032110-155032214-TATAATATATATGTATATATGTATA,5-155032156-155032164-TA,5-155032206-155032216-TA,5-155032257-155032267-TA,5-155032284-155032377-TATATATAATATATATGTATATATGTA,5-155032309-155032319-TA,5-155032336-155032346-TA,5-155032363-155032373-TA,5-155032390-155032400-TA,5-155032417-155032425-TA,5-155032442-155032452-TA,5-155032494-155032504-TA,5-155032520-155032530-TA,5-155032587-155032597-TA,5-155032614-155032624-TA,5-155032616-155032692-TATATATAATATATATGTATATATG,5-155032701-155032711-AT,5-155032711-155032720-TA,5-155032721-155032731-TA,5-155032746-155032756-TA,5-155032773-155032783-TA,5-155032830-155032841-TA,5-155032833-155032960-ATATATATGTATATACGTATATATA,5-155032950-155032958-TA,5-155032963-155032972-TA,5-155032981-155032991-TA,5-155033041-155033050-TA,5-155033067-155033098-TATATATG,5-155033071-155033091-TATG,5-155033091-155033099-TA,5-155033104-155033131-TATGTATA,5-155033124-155033134-TA,5-155033228-155033237-TA,5-155033237-155033272-TATATATGTA,5-155033245-155033254-TA,5-155033255-155033264-TA,5-155033298-155033307-TA,5-155033324-155033333-AT,5-155033332-155033343-AC,5-155033362-155033372-TA,5-155033377-155033387-AT,5-155033414-155033429-TTTC,5-155033426-155033438-T;MOTIFS=ATATATATGTATATATATA,TATATATAATATATATGTATATATG,TATATATGTA,ATATATATGTATATACGTATATATA,TATATATG,TATGTATA,TA,AT,AC,TATATATAATATATATGTATATATGTA,TTTC,TATAATATATATGTATATATGTATA,TATG,T;STRUC=<VC202748>	HPRC,HGSVC,1KG-ONT	Yes	1.616	No	NA,NA	NA	NA
chr5:155033220	186465	INS	75	0.8738	0.4735	2	NA	NA	NA	NA	NA	NA	NA	NA	NA	No	ID=5-155032000-155032013-TA,5-155032014-155032023-TA,5-155032015-155032053-ATATATATGTATATATATA,5-155032024-155032034-TA,5-155032043-155032053-TA,5-155032077-155032086-TA,5-155032110-155032214-TATAATATATATGTATATATGTATA,5-155032156-155032164-TA,5-155032206-155032216-TA,5-155032257-155032267-TA,5-155032284-155032377-TATATATAATATATATGTATATATGTA,5-155032309-155032319-TA,5-155032336-155032346-TA,5-155032363-155032373-TA,5-155032390-155032400-TA,5-155032417-155032425-TA,5-155032442-155032452-TA,5-155032494-155032504-TA,5-155032520-155032530-TA,5-155032587-155032597-TA,5-155032614-155032624-TA,5-155032616-155032692-TATATATAATATATATGTATATATG,5-155032701-155032711-AT,5-155032711-155032720-TA,5-155032721-155032731-TA,5-155032746-155032756-TA,5-155032773-155032783-TA,5-155032830-155032841-TA,5-155032833-155032960-ATATATATGTATATACGTATATATA,5-155032950-155032958-TA,5-155032963-155032972-TA,5-155032981-155032991-TA,5-155033041-155033050-TA,5-155033067-155033098-TATATATG,5-155033071-155033091-TATG,5-155033091-155033099-TA,5-155033104-155033131-TATGTATA,5-155033124-155033134-TA,5-155033228-155033237-TA,5-155033237-155033272-TATATATGTA,5-155033245-155033254-TA,5-155033255-155033264-TA,5-155033298-155033307-TA,5-155033324-155033333-AT,5-155033332-155033343-AC,5-155033362-155033372-TA,5-155033377-155033387-AT,5-155033414-155033429-TTTC,5-155033426-155033438-T;MOTIFS=ATATATATGTATATATATA,TATATATAATATATATGTATATATG,TATATATGTA,ATATATATGTATATACGTATATATA,TATATATG,TATGTATA,TA,AT,AC,TATATATAATATATATGTATATATGTA,TTTC,TATAATATATATGTATATATGTATA,TATG,T;STRUC=<VC202748>	HPRC,HGSVC,1KG-ONT	Yes	1.616	Yes	NA,NA	NA	NA
chr5:155033248	186466	INS	52	0.9597	0.2121	13	NA	NA	NA	NA	NA	NA	NA	NA	NA	No	ID=5-155032000-155032013-TA,5-155032014-155032023-TA,5-155032015-155032053-ATATATATGTATATATATA,5-155032024-155032034-TA,5-155032043-155032053-TA,5-155032077-155032086-TA,5-155032110-155032214-TATAATATATATGTATATATGTATA,5-155032156-155032164-TA,5-155032206-155032216-TA,5-155032257-155032267-TA,5-155032284-155032377-TATATATAATATATATGTATATATGTA,5-155032309-155032319-TA,5-155032336-155032346-TA,5-155032363-155032373-TA,5-155032390-155032400-TA,5-155032417-155032425-TA,5-155032442-155032452-TA,5-155032494-155032504-TA,5-155032520-155032530-TA,5-155032587-155032597-TA,5-155032614-155032624-TA,5-155032616-155032692-TATATATAATATATATGTATATATG,5-155032701-155032711-AT,5-155032711-155032720-TA,5-155032721-155032731-TA,5-155032746-155032756-TA,5-155032773-155032783-TA,5-155032830-155032841-TA,5-155032833-155032960-ATATATATGTATATACGTATATATA,5-155032950-155032958-TA,5-155032963-155032972-TA,5-155032981-155032991-TA,5-155033041-155033050-TA,5-155033067-155033098-TATATATG,5-155033071-155033091-TATG,5-155033091-155033099-TA,5-155033104-155033131-TATGTATA,5-155033124-155033134-TA,5-155033228-155033237-TA,5-155033237-155033272-TATATATGTA,5-155033245-155033254-TA,5-155033255-155033264-TA,5-155033298-155033307-TA,5-155033324-155033333-AT,5-155033332-155033343-AC,5-155033362-155033372-TA,5-155033377-155033387-AT,5-155033414-155033429-TTTC,5-155033426-155033438-T;MOTIFS=ATATATATGTATATATATA,TATATATAATATATATGTATATATG,TATATATGTA,ATATATATGTATATACGTATATATA,TATATATG,TATGTATA,TA,AT,AC,TATATATAATATATATGTATATATGTA,TTTC,TATAATATATATGTATATATGTATA,TATG,T;STRUC=<VC202748>	HPRC,HGSVC	Yes	1.616	Yes	NA,NA	NA	NA
chr5:155033250	186467	INS	62	0.7959	0.6912	6	NA	NA	NA	NA	NA	NA	NA	NA	NA	No	ID=5-155032000-155032013-TA,5-155032014-155032023-TA,5-155032015-155032053-ATATATATGTATATATATA,5-155032024-155032034-TA,5-155032043-155032053-TA,5-155032077-155032086-TA,5-155032110-155032214-TATAATATATATGTATATATGTATA,5-155032156-155032164-TA,5-155032206-155032216-TA,5-155032257-155032267-TA,5-155032284-155032377-TATATATAATATATATGTATATATGTA,5-155032309-155032319-TA,5-155032336-155032346-TA,5-155032363-155032373-TA,5-155032390-155032400-TA,5-155032417-155032425-TA,5-155032442-155032452-TA,5-155032494-155032504-TA,5-155032520-155032530-TA,5-155032587-155032597-TA,5-155032614-155032624-TA,5-155032616-155032692-TATATATAATATATATGTATATATG,5-155032701-155032711-AT,5-155032711-155032720-TA,5-155032721-155032731-TA,5-155032746-155032756-TA,5-155032773-155032783-TA,5-155032830-155032841-TA,5-155032833-155032960-ATATATATGTATATACGTATATATA,5-155032950-155032958-TA,5-155032963-155032972-TA,5-155032981-155032991-TA,5-155033041-155033050-TA,5-155033067-155033098-TATATATG,5-155033071-155033091-TATG,5-155033091-155033099-TA,5-155033104-155033131-TATGTATA,5-155033124-155033134-TA,5-155033228-155033237-TA,5-155033237-155033272-TATATATGTA,5-155033245-155033254-TA,5-155033255-155033264-TA,5-155033298-155033307-TA,5-155033324-155033333-AT,5-155033332-155033343-AC,5-155033362-155033372-TA,5-155033377-155033387-AT,5-155033414-155033429-TTTC,5-155033426-155033438-T;MOTIFS=ATATATATGTATATATATA,TATATATAATATATATGTATATATG,TATATATGTA,ATATATATGTATATACGTATATATA,TATATATG,TATGTATA,TA,AT,AC,TATATATAATATATATGTATATATGTA,TTTC,TATAATATATATGTATATATGTATA,TATG,T;STRUC=<VC202748>	HPRC,HGSVC,1KG-ONT	Yes	1.616	Yes	NA,NA	NA	NA
chr5:155033258	186468	INS	61	0.8481	0.6582	19	NA	NA	NA	NA	NA	NA	NA	NA	NA	No	ID=5-155032000-155032013-TA,5-155032014-155032023-TA,5-155032015-155032053-ATATATATGTATATATATA,5-155032024-155032034-TA,5-155032043-155032053-TA,5-155032077-155032086-TA,5-155032110-155032214-TATAATATATATGTATATATGTATA,5-155032156-155032164-TA,5-155032206-155032216-TA,5-155032257-155032267-TA,5-155032284-155032377-TATATATAATATATATGTATATATGTA,5-155032309-155032319-TA,5-155032336-155032346-TA,5-155032363-155032373-TA,5-155032390-155032400-TA,5-155032417-155032425-TA,5-155032442-155032452-TA,5-155032494-155032504-TA,5-155032520-155032530-TA,5-155032587-155032597-TA,5-155032614-155032624-TA,5-155032616-155032692-TATATATAATATATATGTATATATG,5-155032701-155032711-AT,5-155032711-155032720-TA,5-155032721-155032731-TA,5-155032746-155032756-TA,5-155032773-155032783-TA,5-155032830-155032841-TA,5-155032833-155032960-ATATATATGTATATACGTATATATA,5-155032950-155032958-TA,5-155032963-155032972-TA,5-155032981-155032991-TA,5-155033041-155033050-TA,5-155033067-155033098-TATATATG,5-155033071-155033091-TATG,5-155033091-155033099-TA,5-155033104-155033131-TATGTATA,5-155033124-155033134-TA,5-155033228-155033237-TA,5-155033237-155033272-TATATATGTA,5-155033245-155033254-TA,5-155033255-155033264-TA,5-155033298-155033307-TA,5-155033324-155033333-AT,5-155033332-155033343-AC,5-155033362-155033372-TA,5-155033377-155033387-AT,5-155033414-155033429-TTTC,5-155033426-155033438-T;MOTIFS=ATATATATGTATATATATA,TATATATAATATATATGTATATATG,TATATATGTA,ATATATATGTATATACGTATATATA,TATATATG,TATGTATA,TA,AT,AC,TATATATAATATATATGTATATATGTA,TTTC,TATAATATATATGTATATATGTATA,TATG,T;STRUC=<VC202748>	HPRC,HGSVC,1KG-ONT	Yes	1.616	Yes	NA,NA	NA	NA
chr5:155033258	186469	INS	86	0.9623	0.1536	19	NA	NA	NA	NA	NA	NA	NA	NA	NA	No	ID=5-155032000-155032013-TA,5-155032014-155032023-TA,5-155032015-155032053-ATATATATGTATATATATA,5-155032024-155032034-TA,5-155032043-155032053-TA,5-155032077-155032086-TA,5-155032110-155032214-TATAATATATATGTATATATGTATA,5-155032156-155032164-TA,5-155032206-155032216-TA,5-155032257-155032267-TA,5-155032284-155032377-TATATATAATATATATGTATATATGTA,5-155032309-155032319-TA,5-155032336-155032346-TA,5-155032363-155032373-TA,5-155032390-155032400-TA,5-155032417-155032425-TA,5-155032442-155032452-TA,5-155032494-155032504-TA,5-155032520-155032530-TA,5-155032587-155032597-TA,5-155032614-155032624-TA,5-155032616-155032692-TATATATAATATATATGTATATATG,5-155032701-155032711-AT,5-155032711-155032720-TA,5-155032721-155032731-TA,5-155032746-155032756-TA,5-155032773-155032783-TA,5-155032830-155032841-TA,5-155032833-155032960-ATATATATGTATATACGTATATATA,5-155032950-155032958-TA,5-155032963-155032972-TA,5-155032981-155032991-TA,5-155033041-155033050-TA,5-155033067-155033098-TATATATG,5-155033071-155033091-TATG,5-155033091-155033099-TA,5-155033104-155033131-TATGTATA,5-155033124-155033134-TA,5-155033228-155033237-TA,5-155033237-155033272-TATATATGTA,5-155033245-155033254-TA,5-155033255-155033264-TA,5-155033298-155033307-TA,5-155033324-155033333-AT,5-155033332-155033343-AC,5-155033362-155033372-TA,5-155033377-155033387-AT,5-155033414-155033429-TTTC,5-155033426-155033438-T;MOTIFS=ATATATATGTATATATATA,TATATATAATATATATGTATATATG,TATATATGTA,ATATATATGTATATACGTATATATA,TATATATG,TATGTATA,TA,AT,AC,TATATATAATATATATGTATATATGTA,TTTC,TATAATATATATGTATATATGTATA,TATG,T;STRUC=<VC202748>	HPRC,HGSVC,1KG-ONT	Yes	1.616	Yes	NA,NA	NA	NA
chr5:155033280	186470	INS	78	0.8622	0.5237	3	NA	NA	NA	NA	NA	NA	NA	NA	NA	No	ID=5-155032000-155032013-TA,5-155032014-155032023-TA,5-155032015-155032053-ATATATATGTATATATATA,5-155032024-155032034-TA,5-155032043-155032053-TA,5-155032077-155032086-TA,5-155032110-155032214-TATAATATATATGTATATATGTATA,5-155032156-155032164-TA,5-155032206-155032216-TA,5-155032257-155032267-TA,5-155032284-155032377-TATATATAATATATATGTATATATGTA,5-155032309-155032319-TA,5-155032336-155032346-TA,5-155032363-155032373-TA,5-155032390-155032400-TA,5-155032417-155032425-TA,5-155032442-155032452-TA,5-155032494-155032504-TA,5-155032520-155032530-TA,5-155032587-155032597-TA,5-155032614-155032624-TA,5-155032616-155032692-TATATATAATATATATGTATATATG,5-155032701-155032711-AT,5-155032711-155032720-TA,5-155032721-155032731-TA,5-155032746-155032756-TA,5-155032773-155032783-TA,5-155032830-155032841-TA,5-155032833-155032960-ATATATATGTATATACGTATATATA,5-155032950-155032958-TA,5-155032963-155032972-TA,5-155032981-155032991-TA,5-155033041-155033050-TA,5-155033067-155033098-TATATATG,5-155033071-155033091-TATG,5-155033091-155033099-TA,5-155033104-155033131-TATGTATA,5-155033124-155033134-TA,5-155033228-155033237-TA,5-155033237-155033272-TATATATGTA,5-155033245-155033254-TA,5-155033255-155033264-TA,5-155033298-155033307-TA,5-155033324-155033333-AT,5-155033332-155033343-AC,5-155033362-155033372-TA,5-155033377-155033387-AT,5-155033414-155033429-TTTC,5-155033426-155033438-T;MOTIFS=ATATATATGTATATATATA,TATATATAATATATATGTATATATG,TATATATGTA,ATATATATGTATATACGTATATATA,TATATATG,TATGTATA,TA,AT,AC,TATATATAATATATATGTATATATGTA,TTTC,TATAATATATATGTATATATGTATA,TATG,T;STRUC=<VC202748>	HPRC,HGSVC,1KG-ONT	Yes	1.616	Yes	NA,NA	NA	NA
chr5:155033293	186471	INS	66	0.8788	0.6281	2	NA	NA	NA	NA	NA	NA	NA	NA	NA	No	ID=5-155032000-155032013-TA,5-155032014-155032023-TA,5-155032015-155032053-ATATATATGTATATATATA,5-155032024-155032034-TA,5-155032043-155032053-TA,5-155032077-155032086-TA,5-155032110-155032214-TATAATATATATGTATATATGTATA,5-155032156-155032164-TA,5-155032206-155032216-TA,5-155032257-155032267-TA,5-155032284-155032377-TATATATAATATATATGTATATATGTA,5-155032309-155032319-TA,5-155032336-155032346-TA,5-155032363-155032373-TA,5-155032390-155032400-TA,5-155032417-155032425-TA,5-155032442-155032452-TA,5-155032494-155032504-TA,5-155032520-155032530-TA,5-155032587-155032597-TA,5-155032614-155032624-TA,5-155032616-155032692-TATATATAATATATATGTATATATG,5-155032701-155032711-AT,5-155032711-155032720-TA,5-155032721-155032731-TA,5-155032746-155032756-TA,5-155032773-155032783-TA,5-155032830-155032841-TA,5-155032833-155032960-ATATATATGTATATACGTATATATA,5-155032950-155032958-TA,5-155032963-155032972-TA,5-155032981-155032991-TA,5-155033041-155033050-TA,5-155033067-155033098-TATATATG,5-155033071-155033091-TATG,5-155033091-155033099-TA,5-155033104-155033131-TATGTATA,5-155033124-155033134-TA,5-155033228-155033237-TA,5-155033237-155033272-TATATATGTA,5-155033245-155033254-TA,5-155033255-155033264-TA,5-155033298-155033307-TA,5-155033324-155033333-AT,5-155033332-155033343-AC,5-155033362-155033372-TA,5-155033377-155033387-AT,5-155033414-155033429-TTTC,5-155033426-155033438-T;MOTIFS=ATATATATGTATATATATA,TATATATAATATATATGTATATATG,TATATATGTA,ATATATATGTATATACGTATATATA,TATATATG,TATGTATA,TA,AT,AC,TATATATAATATATATGTATATATGTA,TTTC,TATAATATATATGTATATATGTATA,TATG,T;STRUC=<VC202748>	HPRC,HGSVC,1KG-ONT	Yes	1.616	Yes	NA,NA	NA	NA
chr5:155033296	186472	INS	62	0.9827	0.0653	9	NA	NA	NA	NA	NA	NA	NA	NA	NA	No	ID=5-155032000-155032013-TA,5-155032014-155032023-TA,5-155032015-155032053-ATATATATGTATATATATA,5-155032024-155032034-TA,5-155032043-155032053-TA,5-155032077-155032086-TA,5-155032110-155032214-TATAATATATATGTATATATGTATA,5-155032156-155032164-TA,5-155032206-155032216-TA,5-155032257-155032267-TA,5-155032284-155032377-TATATATAATATATATGTATATATGTA,5-155032309-155032319-TA,5-155032336-155032346-TA,5-155032363-155032373-TA,5-155032390-155032400-TA,5-155032417-155032425-TA,5-155032442-155032452-TA,5-155032494-155032504-TA,5-155032520-155032530-TA,5-155032587-155032597-TA,5-155032614-155032624-TA,5-155032616-155032692-TATATATAATATATATGTATATATG,5-155032701-155032711-AT,5-155032711-155032720-TA,5-155032721-155032731-TA,5-155032746-155032756-TA,5-155032773-155032783-TA,5-155032830-155032841-TA,5-155032833-155032960-ATATATATGTATATACGTATATATA,5-155032950-155032958-TA,5-155032963-155032972-TA,5-155032981-155032991-TA,5-155033041-155033050-TA,5-155033067-155033098-TATATATG,5-155033071-155033091-TATG,5-155033091-155033099-TA,5-155033104-155033131-TATGTATA,5-155033124-155033134-TA,5-155033228-155033237-TA,5-155033237-155033272-TATATATGTA,5-155033245-155033254-TA,5-155033255-155033264-TA,5-155033298-155033307-TA,5-155033324-155033333-AT,5-155033332-155033343-AC,5-155033362-155033372-TA,5-155033377-155033387-AT,5-155033414-155033429-TTTC,5-155033426-155033438-T;MOTIFS=ATATATATGTATATATATA,TATATATAATATATATGTATATATG,TATATATGTA,ATATATATGTATATACGTATATATA,TATATATG,TATGTATA,TA,AT,AC,TATATATAATATATATGTATATATGTA,TTTC,TATAATATATATGTATATATGTATA,TATG,T;STRUC=<VC202748>	HPRC,HGSVC,1KG-ONT	Yes	1.616	Yes	NA,NA	NA	NA
chr5:155033297	186473	INS	85	0.8739	0.4539	9	NA	NA	NA	NA	NA	NA	NA	NA	NA	No	ID=5-155032000-155032013-TA,5-155032014-155032023-TA,5-155032015-155032053-ATATATATGTATATATATA,5-155032024-155032034-TA,5-155032043-155032053-TA,5-155032077-155032086-TA,5-155032110-155032214-TATAATATATATGTATATATGTATA,5-155032156-155032164-TA,5-155032206-155032216-TA,5-155032257-155032267-TA,5-155032284-155032377-TATATATAATATATATGTATATATGTA,5-155032309-155032319-TA,5-155032336-155032346-TA,5-155032363-155032373-TA,5-155032390-155032400-TA,5-155032417-155032425-TA,5-155032442-155032452-TA,5-155032494-155032504-TA,5-155032520-155032530-TA,5-155032587-155032597-TA,5-155032614-155032624-TA,5-155032616-155032692-TATATATAATATATATGTATATATG,5-155032701-155032711-AT,5-155032711-155032720-TA,5-155032721-155032731-TA,5-155032746-155032756-TA,5-155032773-155032783-TA,5-155032830-155032841-TA,5-155032833-155032960-ATATATATGTATATACGTATATATA,5-155032950-155032958-TA,5-155032963-155032972-TA,5-155032981-155032991-TA,5-155033041-155033050-TA,5-155033067-155033098-TATATATG,5-155033071-155033091-TATG,5-155033091-155033099-TA,5-155033104-155033131-TATGTATA,5-155033124-155033134-TA,5-155033228-155033237-TA,5-155033237-155033272-TATATATGTA,5-155033245-155033254-TA,5-155033255-155033264-TA,5-155033298-155033307-TA,5-155033324-155033333-AT,5-155033332-155033343-AC,5-155033362-155033372-TA,5-155033377-155033387-AT,5-155033414-155033429-TTTC,5-155033426-155033438-T;MOTIFS=ATATATATGTATATATATA,TATATATAATATATATGTATATATG,TATATATGTA,ATATATATGTATATACGTATATATA,TATATATG,TATGTATA,TA,AT,AC,TATATATAATATATATGTATATATGTA,TTTC,TATAATATATATGTATATATGTATA,TATG,T;STRUC=<VC202748>	HPRC,HGSVC,1KG-ONT	Yes	1.616	No	NA,NA	NA	NA
chr5:155033297	186474	INS	65	0.9706	0.1157	4	NA	NA	NA	NA	NA	NA	NA	NA	NA	No	ID=5-155032000-155032013-TA,5-155032014-155032023-TA,5-155032015-155032053-ATATATATGTATATATATA,5-155032024-155032034-TA,5-155032043-155032053-TA,5-155032077-155032086-TA,5-155032110-155032214-TATAATATATATGTATATATGTATA,5-155032156-155032164-TA,5-155032206-155032216-TA,5-155032257-155032267-TA,5-155032284-155032377-TATATATAATATATATGTATATATGTA,5-155032309-155032319-TA,5-155032336-155032346-TA,5-155032363-155032373-TA,5-155032390-155032400-TA,5-155032417-155032425-TA,5-155032442-155032452-TA,5-155032494-155032504-TA,5-155032520-155032530-TA,5-155032587-155032597-TA,5-155032614-155032624-TA,5-155032616-155032692-TATATATAATATATATGTATATATG,5-155032701-155032711-AT,5-155032711-155032720-TA,5-155032721-155032731-TA,5-155032746-155032756-TA,5-155032773-155032783-TA,5-155032830-155032841-TA,5-155032833-155032960-ATATATATGTATATACGTATATATA,5-155032950-155032958-TA,5-155032963-155032972-TA,5-155032981-155032991-TA,5-155033041-155033050-TA,5-155033067-155033098-TATATATG,5-155033071-155033091-TATG,5-155033091-155033099-TA,5-155033104-155033131-TATGTATA,5-155033124-155033134-TA,5-155033228-155033237-TA,5-155033237-155033272-TATATATGTA,5-155033245-155033254-TA,5-155033255-155033264-TA,5-155033298-155033307-TA,5-155033324-155033333-AT,5-155033332-155033343-AC,5-155033362-155033372-TA,5-155033377-155033387-AT,5-155033414-155033429-TTTC,5-155033426-155033438-T;MOTIFS=ATATATATGTATATATATA,TATATATAATATATATGTATATATG,TATATATGTA,ATATATATGTATATACGTATATATA,TATATATG,TATGTATA,TA,AT,AC,TATATATAATATATATGTATATATGTA,TTTC,TATAATATATATGTATATATGTATA,TATG,T;STRUC=<VC202748>	HPRC,HGSVC,1KG-ONT	Yes	1.616	No	NA,NA	NA	NA
chr5:155034475	186475	INS	181	0.7998	0.6883	1	NA	NA	NA	NA	NA	NA	NA	NA	NA	No	NA	NA	No	5.256	No	NA,NA	NA	NA
chr5:155037739	186476	INS	76	0.796	0.6945	1	NA	NA	NA	NA	NA	NA	NA	NA	NA	No	NA	NA	No	2.538	No	NA,NA	NA	NA
chr5:155131880	186477	INS	382	0.9027	0.3574	1	NA	NA	NA	NA	NA	NA	NA	NA	NA	No	NA	NA	Yes	0.234	No	NA,NA	NA	NA
chr5:155139575	186478	INS	54	0.8812	0.4424	1	NA	NA	NA	NA	NA	NA	NA	NA	open_chromatin_region	No	NA	NA	No	2.224	No	NA,NA	NA	NA
chr5:155188262	186479	DEL	77	0.8377	0.6064	29	NA	NA	NA	NA	NA	NA	NA	NA	NA	No	ID=5-155188296-155188304-TA;MOTIFS=TA;STRUC=<TR3055179>	HPRC,HGSVC,1KG-ONT	Yes	4.331	Yes	NA,NA	NA	NA
chr5:155209012	186480	DEL	62	0.8621	0.4799	9	NA	NA	NA	NA	NA	NA	NA	NA	NA	No	ID=5-155208995-155209025-TA;MOTIFS=TA;STRUC=<TR3055203>,ID=5-155209032-155209042-AT,5-155209050-155209059-AT,5-155209063-155209073-AT,5-155209088-155209098-AT;MOTIFS=AT;STRUC=<VC202758>	NA	No	0.306	Yes	NA,NA	NA	NA
chr5:155235718	186481	INS	336	0.9436	0.2611	1	NA	NA	NA	NA	NA	NA	NA	NA	NA	No	NA	NA	Yes	0.234	No	NA,NA	NA	NA
chr5:155273756	186482	INS	339	0.8998	0.3768	1	NA	NA	NA	NA	NA	NA	NA	NA	NA	No	NA	NA	Yes	2.224	No	NA,NA	NA	NA
chr5:155345082	186483	INS	67	0.8938	0.3962	1	NA	NA	NA	NA	NA	NA	NA	NA	NA	No	NA	NA	Yes	0.234	No	NA,NA	NA	NA
chr5:155417666	186484	INS	54	0.8648	0.6664	1	NA	NA	NA	NA	NA	NA	NA	NA	NA	No	ID=5-155417614-155417667-AC;MOTIFS=AC;STRUC=<TR3055475>,ID=5-155417666-155417684-AT;MOTIFS=AT;STRUC=(AT)n	HPRC	No	0.234	No	NA,NA	NA	NA
chr5:155422512	186485	INS	2066	0.8629	0.5772	2	NA	NA	NA	NA	NA	NA	NA	NA	NA	No	NA	NA	No	2.066	Yes	NA,NA	NA	NA
chr5:155460986	186486	INS	304	0.9494	0.215	3	NA	NA	NA	NA	NA	NA	NA	NA	NA	No	NA	NA	Yes	2.224	Yes	NA,NA	NA	NA
chr5:155494372	186487	INS	110	0.8569	0.5389	2	NA	NA	NA	NA	NA	NA	NA	NA	NA	No	NA	HPRC,HGSVC,1KG-ONT	No	0.234	No	NA,NA	NA	NA
chr5:155494372	186488	INS	116	0.9286	0.2724	4	NA	NA	NA	NA	NA	NA	NA	NA	NA	No	NA	HPRC,HGSVC,1KG-ONT	No	0.234	Yes	NA,NA	NA	NA
chr5:155494372	186489	INS	124	0.935	0.271	263	NA	NA	NA	NA	NA	NA	NA	NA	NA	No	NA	HPRC,HGSVC,1KG-ONT	No	0.234	Yes	NA,NA	NA	NA
chr5:155494372	186490	INS	132	0.9252	0.272	24	NA	NA	NA	NA	NA	NA	NA	NA	NA	No	NA	HPRC,HGSVC,1KG-ONT	No	0.234	Yes	NA,NA	NA	NA
chr5:155555830	186491	DEL	3376	0.885	0.399	1	NA	NA	NA	NA	NA	NA	NA	NA	NA	No	ID=5-155556535-155556545-A;MOTIFS=A;STRUC=<TR3055663>,ID=5-155558297-155558310-T;MOTIFS=T;STRUC=<TR3055664>,ID=5-155559133-155559151-TTA;MOTIFS=TTA;STRUC=<TR3055665>	NA	No	4.553	No	NA,NA	NA	NA
chr5:155578690	186492	DEL	73	0.9085	0.3356	4	NA	NA	NA	NA	NA	NA	NA	NA	NA	No	ID=5-155578726-155578737-TTA;MOTIFS=TTA;STRUC=<TR3055689>	HPRC	No	6.45	Yes	NA,NA	NA	NA
chr5:155596943	186493	DEL	59	0.885	0.434	29	NA	NA	NA	NA	NA	NA	NA	NA	NA	No	NA	HPRC,1KG-ONT	No	21.4	Yes	NA,NA	NA	NA
chr5:155692942	186494	INS	66	0.9029	0.354	2	NA	NA	NA	NA	NA	NA	NA	NA	NA	No	NA	NA	Yes	4.108	Yes	NA,NA	NA	NA
chr5:155698985	186495	DEL	4435	0.8084	0.6894	3	NA	NA	NA	NA	NA	NA	NA	NA	CTCF_binding_site,open_chromatin_region	No	ID=5-155699100-155699109-CAT;MOTIFS=CAT;STRUC=<TR3055833>,ID=5-155699667-155699676-AAG;MOTIFS=AAG;STRUC=<TR3055834>,ID=5-155699855-155699873-AAAAC;MOTIFS=AAAAC;STRUC=<TR3055835>,ID=5-155699866-155699885-AAAC;MOTIFS=AAAC;STRUC=<TR3055836>,ID=5-155699942-155699952-AGA;MOTIFS=AGA;STRUC=<TR3055837>,ID=5-155702609-155702621-TACT;MOTIFS=TACT;STRUC=<TR3055838>,ID=5-155703324-155703334-GCT;MOTIFS=GCT;STRUC=<TR3055839>	1KG-ONT	Yes	0.304	Yes	NA,NA	NA	NA
chr5:155710209	186496	INS	297	0.8994	0.388	9	NA	NA	NA	NA	NA	NA	NA	NA	NA	No	NA	HPRC,HGSVC,1KG-ONT	Yes	0.234	Yes	NA,NA	NA	NA
chr5:155710209	186497	INS	281	0.8797	0.4322	3	NA	NA	NA	NA	NA	NA	NA	NA	NA	No	NA	HPRC,HGSVC,1KG-ONT	Yes	0.234	No	NA,NA	NA	NA
chr5:155738636	186498	DEL	62	0.8928	0.42	1	NA	NA	NA	NA	NA	NA	NA	NA	NA	No	ID=5-155738641-155738654-GT;MOTIFS=GT;STRUC=<TR3055898>,ID=5-155738659-155738671-GT;MOTIFS=GT;STRUC=<TR3055899>,ID=5-155738677-155738688-GT;MOTIFS=GT;STRUC=<TR3055900>	NA	No	0.343	No	NA,NA	NA	NA
chr5:155760228	186499	DEL	1094	0.918	0.3413	1068	NA	NA	NA	NA	NA	NA	NA	NA	NA	No	ID=5-155760123-155760133-CAT,5-155760183-155760193-CAT,5-155760231-155760241-CAT,5-155760311-155760320-TCA,5-155761369-155761378-TCA,5-155761385-155761395-CAT;MOTIFS=TCA,CAT;STRUC=<VC202795>	HPRC,HGSVC,1KG-ONT	No	0.392	No	NA,NA	NA	NA
chr5:155815024	186501	INS	1484	0.8334	0.6171	2	NA	NA	NA	NA	NA	NA	NA	NA	NA	No	NA	NA	Yes	1.616	Yes	NA,NA	NA	NA
chr5:155828270	186502	INS	75	0.8725	0.4671	2	NA	NA	NA	NA	NA	NA	NA	NA	NA	No	NA	NA	Yes	3.322	Yes	NA,NA	NA	NA
chr5:155829337	186503	INS	326	0.9317	0.2534	4	NA	NA	NA	NA	NA	NA	NA	NA	NA	No	NA	HGSVC	Yes	4.683	Yes	NA,NA	NA	NA
chr5:155837972	186504	INS	59	0.8317	0.6053	3	NA	NA	NA	NA	NA	NA	NA	NA	NA	No	NA	HPRC	Yes	5.016	Yes	NA,NA	NA	NA
chr5:155853113	186505	INS	55	0.8381	0.5951	46	NA	NA	NA	NA	NA	NA	NA	NA	NA	No	NA	HPRC,HGSVC,1KG-ONT	Yes	1.616	Yes	NA,NA	NA	NA
chr5:155853116	186506	INS	58	0.848	0.569	1	NA	NA	NA	NA	NA	NA	NA	NA	NA	No	NA	HPRC,HGSVC,1KG-ONT	Yes	1.616	No	NA,NA	NA	NA
chr5:155857727	186507	INS	343	0.8653	0.5074	1	NA	NA	NA	NA	NA	NA	NA	NA	NA	No	NA	NA	Yes	9.154	No	NA,NA	NA	NA
chr5:155863603	186508	INS	317	0.9603	0.1966	184	NA	NA	NA	NA	NA	NA	NA	NA	NA	No	NA	HPRC,HGSVC,1KG-ONT	Yes	9.871	Yes	NA,NA	NA	NA
chr5:155884773	186509	DEL	791	0.9828	0.0544	892	SGCD(0.054132,0.88)	SGCD(0.054132,0.88)	NA	NA	NA	NA	NA	NA	NA	No	ID=5-155885462-155885472-A;MOTIFS=A;STRUC=(A)n	HPRC,HGSVC,1KG-ONT	Yes	3.529	Yes	NA,NA	NA	NA
chr5:155906882	186510	INS	2503	0.8985	0.3725	172	SGCD(0.054132,0.88)	SGCD(0.054132,0.88)	NA	NA	NA	NA	NA	NA	NA	No	NA	HPRC,HGSVC,1KG-ONT	No	1.616	Yes	NA,NA	NA	NA
chr5:155912851	186511	INS	1101	0.9563	0.3564	1	SGCD(0.054132,0.88)	SGCD(0.054132,0.88)	NA	NA	NA	NA	NA	NA	NA	No	NA	HPRC,1KG-ONT	No	1.616	No	NA,NA	NA	NA
chr5:155923240	186512	INS	74	0.8106	0.6658	5	SGCD(0.054132,0.88)	SGCD(0.054132,0.88)	NA	NA	NA	NA	NA	NA	NA	No	NA	1KG-ONT	Yes	1.616	Yes	NA,NA	NA	NA
chr5:155925035	186513	DEL	82	0.8963	0.3837	45	SGCD(0.054132,0.88)	SGCD(0.054132,0.88)	NA	NA	NA	NA	NA	NA	NA	No	NA	HPRC,1KG-ONT	Yes	2.914	Yes	NA,NA	NA	NA
chr5:155928662	186514	DEL	126	0.929	0.3299	1	SGCD(0.054132,0.88)	SGCD(0.054132,0.88)	NA	NA	NA	NA	NA	NA	NA	No	ID=5-155928666-155928688-A;MOTIFS=A;STRUC=(A)n	NA	Yes	4.346	No	NA,NA	NA	NA
chr5:155931183	186515	INS	321	0.9261	0.2979	6	SGCD(0.054132,0.88)	SGCD(0.054132,0.88)	NA	NA	NA	NA	NA	NA	NA	No	NA	NA	Yes	1.616	Yes	NA,NA	NA	NA
chr5:155943340	186516	INS	324	0.9416	0.2479	19	SGCD(0.054132,0.88)	SGCD(0.054132,0.88)	NA	NA	NA	NA	NA	NA	NA	No	NA	1KG-ONT	Yes	1.616	Yes	NA,NA	NA	NA
chr5:155988550	186517	DEL	102	0.8208	0.6446	12	SGCD(0.054132,0.88)	SGCD(0.054132,0.88)	NA	NA	NA	NA	NA	NA	NA	No	NA	NA	Yes	1.917	Yes	NA,NA	NA	NA
chr5:156039289	186518	INS	80	0.8621	0.5151	172	SGCD(0.054132,0.88)	SGCD(0.054132,0.88)	NA	NA	NA	NA	NA	NA	NA	No	NA	HPRC,HGSVC,1KG-ONT	Yes	1.616	Yes	NA,NA	NA	NA
chr5:156061919	186520	DEL	6052	0.9182	0.328	330	SGCD(0.054132,0.88)	SGCD(0.054132,0.88)	NA	NA	NA	NA	NA	NA	open_chromatin_region	No	ID=5-156061919-156061944-T;MOTIFS=T;STRUC=(T)n,ID=5-156062683-156062692-TGA;MOTIFS=TGA;STRUC=(TGA)n,ID=5-156066995-156067005-GGA;MOTIFS=GGA;STRUC=(GGA)n,ID=5-156067431-156067443-AGGC;MOTIFS=AGGC;STRUC=<TR3056340>,ID=5-156067812-156067821-CA;MOTIFS=CA;STRUC=<TR3056341>,ID=5-156067970-156067982-T;MOTIFS=T;STRUC=<TR3056342>	HPRC,HGSVC,1KG-ONT	Yes	3.321	Yes	NA,NA	NA	NA
chr5:156105982	186523	INS	50	0.8977	0.3668	9	SGCD(0.054132,0.88)	SGCD(0.054132,0.88)	NA	NA	NA	NA	NA	NA	NA	No	NA	HPRC,HGSVC	Yes	0.03	Yes	NA,NA	NA	NA
chr5:156111885	186524	DEL	79	0.8535	0.5904	1	SGCD(0.054132,0.88)	SGCD(0.054132,0.88)	NA	NA	NA	NA	NA	NA	NA	No	NA	NA	Yes	1.01	No	NA,NA	NA	NA
chr5:156141910	186525	INS	140	0.8512	0.5765	1	SGCD(0.054132,0.88)	SGCD(0.054132,0.88)	NA	NA	NA	NA	NA	NA	NA	No	NA	NA	Yes	4.07	No	NA,NA	NA	NA
chr5:156166199	186527	INS	327	0.9407	0.2293	12	SGCD(0.054132,0.88)	SGCD(0.054132,0.88)	NA	NA	NA	NA	NA	NA	NA	No	NA	1KG-ONT	Yes	0.692	Yes	NA,NA	NA	NA
chr5:156185833	186538	INS	84	0.9116	0.3475	33	SGCD(0.054132,0.88)	SGCD(0.054132,0.88)	NA	NA	NA	NA	NA	NA	NA	No	ID=5-156185823-156185834-TG,5-156185833-156185851-TA,5-156185850-156185886-AG;MOTIFS=AG,TA,TG;STRUC=<VC202838>	HPRC,HGSVC,1KG-ONT	Yes	1.616	Yes	NA,NA	NA	NA
chr5:156185833	186544	INS	206	0.8648	0.4923	1	SGCD(0.054132,0.88)	SGCD(0.054132,0.88)	NA	NA	NA	NA	NA	NA	NA	No	ID=5-156185823-156185834-TG,5-156185833-156185851-TA,5-156185850-156185886-AG;MOTIFS=AG,TA,TG;STRUC=<VC202838>	HPRC,HGSVC	Yes	1.616	No	NA,NA	NA	NA
chr5:156185833	186543	INS	74	0.875	0.4515	11	SGCD(0.054132,0.88)	SGCD(0.054132,0.88)	NA	NA	NA	NA	NA	NA	NA	No	ID=5-156185823-156185834-TG,5-156185833-156185851-TA,5-156185850-156185886-AG;MOTIFS=AG,TA,TG;STRUC=<VC202838>	HPRC,HGSVC,1KG-ONT	Yes	1.616	No	NA,NA	NA	NA
chr5:156185833	186542	INS	100	0.8539	0.5392	41	SGCD(0.054132,0.88)	SGCD(0.054132,0.88)	NA	NA	NA	NA	NA	NA	NA	No	ID=5-156185823-156185834-TG,5-156185833-156185851-TA,5-156185850-156185886-AG;MOTIFS=AG,TA,TG;STRUC=<VC202838>	HPRC,HGSVC,1KG-ONT	Yes	1.616	Yes	NA,NA	NA	NA
chr5:156185833	186541	INS	90	0.9136	0.5077	138	SGCD(0.054132,0.88)	SGCD(0.054132,0.88)	NA	NA	NA	NA	NA	NA	NA	No	ID=5-156185823-156185834-TG,5-156185833-156185851-TA,5-156185850-156185886-AG;MOTIFS=AG,TA,TG;STRUC=<VC202838>	HPRC,HGSVC,1KG-ONT	Yes	1.616	Yes	NA,NA	NA	NA
chr5:156185833	186540	INS	84	0.8383	0.5938	144	SGCD(0.054132,0.88)	SGCD(0.054132,0.88)	NA	NA	NA	NA	NA	NA	NA	No	ID=5-156185823-156185834-TG,5-156185833-156185851-TA,5-156185850-156185886-AG;MOTIFS=AG,TA,TG;STRUC=<VC202838>	HPRC,HGSVC,1KG-ONT	Yes	1.616	Yes	NA,NA	NA	NA
chr5:156185833	186539	INS	78	0.9199	0.2983	53	SGCD(0.054132,0.88)	SGCD(0.054132,0.88)	NA	NA	NA	NA	NA	NA	NA	No	ID=5-156185823-156185834-TG,5-156185833-156185851-TA,5-156185850-156185886-AG;MOTIFS=AG,TA,TG;STRUC=<VC202838>	HPRC,HGSVC,1KG-ONT	Yes	1.616	Yes	NA,NA	NA	NA
chr5:156185833	186537	INS	70	0.825	0.6586	98	SGCD(0.054132,0.88)	SGCD(0.054132,0.88)	NA	NA	NA	NA	NA	NA	NA	No	ID=5-156185823-156185834-TG,5-156185833-156185851-TA,5-156185850-156185886-AG;MOTIFS=AG,TA,TG;STRUC=<VC202838>	HPRC,HGSVC,1KG-ONT	Yes	1.616	Yes	NA,NA	NA	NA
chr5:156185833	186536	INS	78	0.9009	0.3488	67	SGCD(0.054132,0.88)	SGCD(0.054132,0.88)	NA	NA	NA	NA	NA	NA	NA	No	ID=5-156185823-156185834-TG,5-156185833-156185851-TA,5-156185850-156185886-AG;MOTIFS=AG,TA,TG;STRUC=<VC202838>	HPRC,HGSVC,1KG-ONT	Yes	1.616	Yes	NA,NA	NA	NA
chr5:156185833	186535	INS	64	0.8731	0.481	5	SGCD(0.054132,0.88)	SGCD(0.054132,0.88)	NA	NA	NA	NA	NA	NA	NA	No	ID=5-156185823-156185834-TG,5-156185833-156185851-TA,5-156185850-156185886-AG;MOTIFS=AG,TA,TG;STRUC=<VC202838>	HPRC,HGSVC,1KG-ONT	Yes	1.616	No	NA,NA	NA	NA
chr5:156185833	186534	INS	74	0.8868	0.4165	27	SGCD(0.054132,0.88)	SGCD(0.054132,0.88)	NA	NA	NA	NA	NA	NA	NA	No	ID=5-156185823-156185834-TG,5-156185833-156185851-TA,5-156185850-156185886-AG;MOTIFS=AG,TA,TG;STRUC=<VC202838>	HPRC,HGSVC,1KG-ONT	Yes	1.616	Yes	NA,NA	NA	NA
chr5:156185833	186533	INS	88	0.8729	0.4663	22	SGCD(0.054132,0.88)	SGCD(0.054132,0.88)	NA	NA	NA	NA	NA	NA	NA	No	ID=5-156185823-156185834-TG,5-156185833-156185851-TA,5-156185850-156185886-AG;MOTIFS=AG,TA,TG;STRUC=<VC202838>	HPRC,HGSVC,1KG-ONT	Yes	1.616	Yes	NA,NA	NA	NA
chr5:156185833	186532	INS	96	0.8728	0.4814	5	SGCD(0.054132,0.88)	SGCD(0.054132,0.88)	NA	NA	NA	NA	NA	NA	NA	No	ID=5-156185823-156185834-TG,5-156185833-156185851-TA,5-156185850-156185886-AG;MOTIFS=AG,TA,TG;STRUC=<VC202838>	HPRC,HGSVC,1KG-ONT	Yes	1.616	Yes	NA,NA	NA	NA
chr5:156185833	186531	INS	64	0.8591	0.5269	11	SGCD(0.054132,0.88)	SGCD(0.054132,0.88)	NA	NA	NA	NA	NA	NA	NA	No	ID=5-156185823-156185834-TG,5-156185833-156185851-TA,5-156185850-156185886-AG;MOTIFS=AG,TA,TG;STRUC=<VC202838>	HPRC,HGSVC,1KG-ONT	Yes	1.616	Yes	NA,NA	NA	NA
chr5:156185833	186530	INS	162	0.8616	0.5103	24	SGCD(0.054132,0.88)	SGCD(0.054132,0.88)	NA	NA	NA	NA	NA	NA	NA	No	ID=5-156185823-156185834-TG,5-156185833-156185851-TA,5-156185850-156185886-AG;MOTIFS=AG,TA,TG;STRUC=<VC202838>	HPRC,HGSVC	Yes	1.616	Yes	NA,NA	NA	NA
chr5:156185833	186529	INS	142	0.8387	0.6129	137	SGCD(0.054132,0.88)	SGCD(0.054132,0.88)	NA	NA	NA	NA	NA	NA	NA	No	ID=5-156185823-156185834-TG,5-156185833-156185851-TA,5-156185850-156185886-AG;MOTIFS=AG,TA,TG;STRUC=<VC202838>	HPRC,HGSVC	Yes	1.616	Yes	NA,NA	NA	NA
chr5:156185833	186528	INS	68	0.8616	0.5207	75	SGCD(0.054132,0.88)	SGCD(0.054132,0.88)	NA	NA	NA	NA	NA	NA	NA	No	ID=5-156185823-156185834-TG,5-156185833-156185851-TA,5-156185850-156185886-AG;MOTIFS=AG,TA,TG;STRUC=<VC202838>	HPRC,HGSVC,1KG-ONT	Yes	1.616	Yes	NA,NA	NA	NA
chr5:156185834	186545	INS	79	0.8657	0.5242	48	SGCD(0.054132,0.88)	SGCD(0.054132,0.88)	NA	NA	NA	NA	NA	NA	NA	No	ID=5-156185823-156185834-TG,5-156185833-156185851-TA,5-156185850-156185886-AG;MOTIFS=AG,TA,TG;STRUC=<VC202838>	HPRC,HGSVC,1KG-ONT	Yes	1.616	Yes	NA,NA	NA	NA
chr5:156185836	186546	INS	128	0.8865	0.4993	14	SGCD(0.054132,0.88)	SGCD(0.054132,0.88)	NA	NA	NA	NA	NA	NA	NA	No	ID=5-156185823-156185834-TG,5-156185833-156185851-TA,5-156185850-156185886-AG;MOTIFS=AG,TA,TG;STRUC=<VC202838>	HPRC,HGSVC	Yes	1.616	Yes	NA,NA	NA	NA
chr5:156185841	186547	INS	58	0.8459	0.5728	226	SGCD(0.054132,0.88)	SGCD(0.054132,0.88)	NA	NA	NA	NA	NA	NA	NA	No	ID=5-156185823-156185834-TG,5-156185833-156185851-TA,5-156185850-156185886-AG;MOTIFS=AG,TA,TG;STRUC=<VC202838>	HPRC,HGSVC,1KG-ONT	Yes	1.616	Yes	NA,NA	NA	NA
chr5:156185841	186548	INS	100	0.9584	0.3557	1	SGCD(0.054132,0.88)	SGCD(0.054132,0.88)	NA	NA	NA	NA	NA	NA	NA	No	ID=5-156185823-156185834-TG,5-156185833-156185851-TA,5-156185850-156185886-AG;MOTIFS=AG,TA,TG;STRUC=<VC202838>	HPRC,HGSVC,1KG-ONT	Yes	1.616	No	NA,NA	NA	NA
chr5:156185844	186549	INS	100	0.884	0.4134	5	SGCD(0.054132,0.88)	SGCD(0.054132,0.88)	NA	NA	NA	NA	NA	NA	NA	No	ID=5-156185823-156185834-TG,5-156185833-156185851-TA,5-156185850-156185886-AG;MOTIFS=AG,TA,TG;STRUC=<VC202838>	HPRC,HGSVC,1KG-ONT	Yes	1.616	Yes	NA,NA	NA	NA
chr5:156185844	186553	INS	180	0.8703	0.4796	77	SGCD(0.054132,0.88)	SGCD(0.054132,0.88)	NA	NA	NA	NA	NA	NA	NA	No	ID=5-156185823-156185834-TG,5-156185833-156185851-TA,5-156185850-156185886-AG;MOTIFS=AG,TA,TG;STRUC=<VC202838>	HPRC,HGSVC	Yes	1.616	Yes	NA,NA	NA	NA
chr5:156185844	186552	INS	94	0.9004	0.3965	56	SGCD(0.054132,0.88)	SGCD(0.054132,0.88)	NA	NA	NA	NA	NA	NA	NA	No	ID=5-156185823-156185834-TG,5-156185833-156185851-TA,5-156185850-156185886-AG;MOTIFS=AG,TA,TG;STRUC=<VC202838>	HPRC,HGSVC,1KG-ONT	Yes	1.616	Yes	NA,NA	NA	NA
chr5:156185844	186550	INS	92	0.8502	0.5785	20	SGCD(0.054132,0.88)	SGCD(0.054132,0.88)	NA	NA	NA	NA	NA	NA	NA	No	ID=5-156185823-156185834-TG,5-156185833-156185851-TA,5-156185850-156185886-AG;MOTIFS=AG,TA,TG;STRUC=<VC202838>	HPRC,HGSVC,1KG-ONT	Yes	1.616	Yes	NA,NA	NA	NA
chr5:156185844	186551	INS	106	0.8466	0.5474	8	SGCD(0.054132,0.88)	SGCD(0.054132,0.88)	NA	NA	NA	NA	NA	NA	NA	No	ID=5-156185823-156185834-TG,5-156185833-156185851-TA,5-156185850-156185886-AG;MOTIFS=AG,TA,TG;STRUC=<VC202838>	HPRC,HGSVC,1KG-ONT	Yes	1.616	Yes	NA,NA	NA	NA
chr5:156185845	186554	INS	54	0.867	0.4842	87	SGCD(0.054132,0.88)	SGCD(0.054132,0.88)	NA	NA	NA	NA	NA	NA	NA	No	ID=5-156185823-156185834-TG,5-156185833-156185851-TA,5-156185850-156185886-AG;MOTIFS=AG,TA,TG;STRUC=<VC202838>	HPRC,HGSVC,1KG-ONT	Yes	1.616	Yes	NA,NA	NA	NA
chr5:156185846	186555	INS	51	0.815	0.6612	63	SGCD(0.054132,0.88)	SGCD(0.054132,0.88)	NA	NA	NA	NA	NA	NA	NA	No	ID=5-156185823-156185834-TG,5-156185833-156185851-TA,5-156185850-156185886-AG;MOTIFS=AG,TA,TG;STRUC=<VC202838>	HPRC,HGSVC	Yes	1.616	Yes	NA,NA	NA	NA
chr5:156185846	186556	INS	160	0.8066	0.6928	5	SGCD(0.054132,0.88)	SGCD(0.054132,0.88)	NA	NA	NA	NA	NA	NA	NA	No	ID=5-156185823-156185834-TG,5-156185833-156185851-TA,5-156185850-156185886-AG;MOTIFS=AG,TA,TG;STRUC=<VC202838>	HPRC,HGSVC	Yes	1.616	Yes	NA,NA	NA	NA
chr5:156185848	186557	INS	150	0.8624	0.5016	87	SGCD(0.054132,0.88)	SGCD(0.054132,0.88)	NA	NA	NA	NA	NA	NA	NA	No	ID=5-156185823-156185834-TG,5-156185833-156185851-TA,5-156185850-156185886-AG;MOTIFS=AG,TA,TG;STRUC=<VC202838>	HPRC,HGSVC	Yes	1.616	Yes	NA,NA	NA	NA
chr5:156185850	186558	INS	58	0.896	0.3721	1	SGCD(0.054132,0.88)	SGCD(0.054132,0.88)	NA	NA	NA	NA	NA	NA	NA	No	ID=5-156185823-156185834-TG,5-156185833-156185851-TA,5-156185850-156185886-AG;MOTIFS=AG,TA,TG;STRUC=<VC202838>	HPRC,HGSVC,1KG-ONT	Yes	1.616	No	NA,NA	NA	NA
chr5:156189608	186559	INS	295	0.8858	0.4066	9	SGCD(0.054132,0.88)	SGCD(0.054132,0.88)	NA	NA	NA	NA	NA	NA	NA	No	NA	HGSVC	Yes	10.51	Yes	NA,NA	NA	NA
chr5:156192854	186560	INS	3311	0.8895	0.4067	646	SGCD(0.054132,0.88)	SGCD(0.054132,0.88)	NA	NA	NA	NA	NA	NA	NA	No	ID=5-156192767-156192775-A;MOTIFS=A;STRUC=(A)n	HPRC,HGSVC,1KG-ONT	No	2.538	Yes	NA,NA	NA	NA
chr5:156217281	186561	INS	333	0.8316	0.606	2	SGCD(0.054132,0.88)	SGCD(0.054132,0.88)	NA	NA	NA	NA	NA	NA	NA	No	NA	NA	Yes	3.322	Yes	NA,NA	NA	NA
chr5:156227261	186562	DEL	881	0.8617	0.5126	1	SGCD(0.054132,0.88)	SGCD(0.054132,0.88)	NA	NA	NA	NA	NA	NA	NA	No	ID=5-156227587-156227596-T;MOTIFS=T;STRUC=<TR3056549>	NA	Yes	2.068	No	NA,NA	NA	NA
chr5:156228804	186563	INS	78	0.9578	0.1749	134	SGCD(0.054132,0.88)	SGCD(0.054132,0.88)	NA	NA	NA	NA	NA	NA	NA	No	NA	HPRC,HGSVC,1KG-ONT	Yes	1.616	Yes	NA,NA	NA	NA
chr5:156229277	186564	INS	62	0.8901	0.4657	1	SGCD(0.054132,0.88)	SGCD(0.054132,0.88)	NA	NA	NA	NA	NA	NA	NA	No	ID=5-156229239-156229252-AT,5-156229249-156229264-ATAC,5-156229261-156229272-AT,5-156229273-156229275-AT,5-156229277-156229300-AT;MOTIFS=ATAC,AT;STRUC=<VC202844>	NA	No	1.616	No	NA,NA	NA	NA
chr5:156229277	186565	INS	56	0.8555	0.5504	4	SGCD(0.054132,0.88)	SGCD(0.054132,0.88)	NA	NA	NA	NA	NA	NA	NA	No	ID=5-156229239-156229252-AT,5-156229249-156229264-ATAC,5-156229261-156229272-AT,5-156229273-156229275-AT,5-156229277-156229300-AT;MOTIFS=ATAC,AT;STRUC=<VC202844>	NA	No	1.616	Yes	NA,NA	NA	NA
chr5:156229277	186566	INS	68	0.8261	0.685	1	SGCD(0.054132,0.88)	SGCD(0.054132,0.88)	NA	NA	NA	NA	NA	NA	NA	No	ID=5-156229239-156229252-AT,5-156229249-156229264-ATAC,5-156229261-156229272-AT,5-156229273-156229275-AT,5-156229277-156229300-AT;MOTIFS=ATAC,AT;STRUC=<VC202844>	HPRC,HGSVC,1KG-ONT	No	1.616	No	NA,NA	NA	NA
chr5:156259416	186567	INS	97	0.9159	0.3153	2	SGCD(0.054132,0.88)	SGCD(0.054132,0.88)	NA	NA	NA	NA	NA	NA	NA	No	NA	NA	Yes	5.484	Yes	NA,NA	NA	NA
chr5:156399939	186568	INS	327	0.926	0.2975	1	SGCD(0.054132,0.88)	SGCD(0.054132,0.88)	NA	NA	NA	NA	NA	NA	NA	No	NA	1KG-ONT	Yes	2.387	No	NA,NA	NA	NA
chr5:156423159	186569	INS	185	0.9287	0.2473	5	SGCD(0.054132,0.88)	SGCD(0.054132,0.88)	NA	NA	NA	NA	NA	NA	NA	No	ID=5-156423120-156423134-ATTA,5-156423207-156423226-TATAA,5-156423229-156423235-TAT,5-156423280-156423346-TATATTTTATTATAATATAA,5-156423466-156423475-AAT,5-156423471-156423483-TAAT;MOTIFS=TAAT,ATTA,TAT,TATATTTTATTATAATATAA,AAT,TATAA;STRUC=<VC202852>	HPRC,HGSVC,1KG-ONT	Yes	2.538	No	NA,NA	NA	NA
chr5:156423193	186573	INS	198	0.8118	0.6568	191	SGCD(0.054132,0.88)	SGCD(0.054132,0.88)	NA	NA	NA	NA	NA	NA	NA	No	ID=5-156423120-156423134-ATTA,5-156423207-156423226-TATAA,5-156423229-156423235-TAT,5-156423280-156423346-TATATTTTATTATAATATAA,5-156423466-156423475-AAT,5-156423471-156423483-TAAT;MOTIFS=TAAT,ATTA,TAT,TATATTTTATTATAATATAA,AAT,TATAA;STRUC=<VC202852>	HPRC,HGSVC,1KG-ONT	Yes	2.538	Yes	NA,NA	NA	NA
chr5:156423193	186578	INS	160	0.9072	0.5131	4	SGCD(0.054132,0.88)	SGCD(0.054132,0.88)	NA	NA	NA	NA	NA	NA	NA	No	ID=5-156423120-156423134-ATTA,5-156423207-156423226-TATAA,5-156423229-156423235-TAT,5-156423280-156423346-TATATTTTATTATAATATAA,5-156423466-156423475-AAT,5-156423471-156423483-TAAT;MOTIFS=TAAT,ATTA,TAT,TATATTTTATTATAATATAA,AAT,TATAA;STRUC=<VC202852>	HPRC,HGSVC,1KG-ONT	Yes	2.538	No	NA,NA	NA	NA
chr5:156423193	186577	INS	91	0.8043	0.6825	6	SGCD(0.054132,0.88)	SGCD(0.054132,0.88)	NA	NA	NA	NA	NA	NA	NA	No	ID=5-156423120-156423134-ATTA,5-156423207-156423226-TATAA,5-156423229-156423235-TAT,5-156423280-156423346-TATATTTTATTATAATATAA,5-156423466-156423475-AAT,5-156423471-156423483-TAAT;MOTIFS=TAAT,ATTA,TAT,TATATTTTATTATAATATAA,AAT,TATAA;STRUC=<VC202852>	HPRC,HGSVC	Yes	2.538	Yes	NA,NA	NA	NA
chr5:156423193	186576	INS	210	0.9472	0.2144	40	SGCD(0.054132,0.88)	SGCD(0.054132,0.88)	NA	NA	NA	NA	NA	NA	NA	No	ID=5-156423120-156423134-ATTA,5-156423207-156423226-TATAA,5-156423229-156423235-TAT,5-156423280-156423346-TATATTTTATTATAATATAA,5-156423466-156423475-AAT,5-156423471-156423483-TAAT;MOTIFS=TAAT,ATTA,TAT,TATATTTTATTATAATATAA,AAT,TATAA;STRUC=<VC202852>	HPRC,HGSVC,1KG-ONT	Yes	2.538	Yes	NA,NA	NA	NA
chr5:156423193	186575	INS	170	0.9052	0.3473	783	SGCD(0.054132,0.88)	SGCD(0.054132,0.88)	NA	NA	NA	NA	NA	NA	NA	No	ID=5-156423120-156423134-ATTA,5-156423207-156423226-TATAA,5-156423229-156423235-TAT,5-156423280-156423346-TATATTTTATTATAATATAA,5-156423466-156423475-AAT,5-156423471-156423483-TAAT;MOTIFS=TAAT,ATTA,TAT,TATATTTTATTATAATATAA,AAT,TATAA;STRUC=<VC202852>	HPRC,HGSVC,1KG-ONT	Yes	2.538	Yes	NA,NA	NA	NA
chr5:156423193	186574	INS	238	0.896	0.3696	6	SGCD(0.054132,0.88)	SGCD(0.054132,0.88)	NA	NA	NA	NA	NA	NA	NA	No	ID=5-156423120-156423134-ATTA,5-156423207-156423226-TATAA,5-156423229-156423235-TAT,5-156423280-156423346-TATATTTTATTATAATATAA,5-156423466-156423475-AAT,5-156423471-156423483-TAAT;MOTIFS=TAAT,ATTA,TAT,TATATTTTATTATAATATAA,AAT,TATAA;STRUC=<VC202852>	HPRC,HGSVC,1KG-ONT	Yes	2.538	No	NA,NA	NA	NA
chr5:156423193	186572	INS	236	0.848	0.5823	5	SGCD(0.054132,0.88)	SGCD(0.054132,0.88)	NA	NA	NA	NA	NA	NA	NA	No	ID=5-156423120-156423134-ATTA,5-156423207-156423226-TATAA,5-156423229-156423235-TAT,5-156423280-156423346-TATATTTTATTATAATATAA,5-156423466-156423475-AAT,5-156423471-156423483-TAAT;MOTIFS=TAAT,ATTA,TAT,TATATTTTATTATAATATAA,AAT,TATAA;STRUC=<VC202852>	HPRC,HGSVC,1KG-ONT	Yes	2.538	No	NA,NA	NA	NA
chr5:156423193	186571	INS	222	0.8186	0.672	14	SGCD(0.054132,0.88)	SGCD(0.054132,0.88)	NA	NA	NA	NA	NA	NA	NA	No	ID=5-156423120-156423134-ATTA,5-156423207-156423226-TATAA,5-156423229-156423235-TAT,5-156423280-156423346-TATATTTTATTATAATATAA,5-156423466-156423475-AAT,5-156423471-156423483-TAAT;MOTIFS=TAAT,ATTA,TAT,TATATTTTATTATAATATAA,AAT,TATAA;STRUC=<VC202852>	HPRC,HGSVC,1KG-ONT	Yes	2.538	Yes	NA,NA	NA	NA
chr5:156423193	186570	INS	231	0.8708	0.4682	9	SGCD(0.054132,0.88)	SGCD(0.054132,0.88)	NA	NA	NA	NA	NA	NA	NA	No	ID=5-156423120-156423134-ATTA,5-156423207-156423226-TATAA,5-156423229-156423235-TAT,5-156423280-156423346-TATATTTTATTATAATATAA,5-156423466-156423475-AAT,5-156423471-156423483-TAAT;MOTIFS=TAAT,ATTA,TAT,TATATTTTATTATAATATAA,AAT,TATAA;STRUC=<VC202852>	HPRC,HGSVC,1KG-ONT	Yes	2.538	Yes	NA,NA	NA	NA
chr5:156423194	186579	INS	130	0.8192	0.6652	2	SGCD(0.054132,0.88)	SGCD(0.054132,0.88)	NA	NA	NA	NA	NA	NA	NA	No	ID=5-156423120-156423134-ATTA,5-156423207-156423226-TATAA,5-156423229-156423235-TAT,5-156423280-156423346-TATATTTTATTATAATATAA,5-156423466-156423475-AAT,5-156423471-156423483-TAAT;MOTIFS=TAAT,ATTA,TAT,TATATTTTATTATAATATAA,AAT,TATAA;STRUC=<VC202852>	HPRC,HGSVC,1KG-ONT	Yes	2.538	No	NA,NA	NA	NA
chr5:156423197	186580	INS	172	0.9577	0.1499	22	SGCD(0.054132,0.88)	SGCD(0.054132,0.88)	NA	NA	NA	NA	NA	NA	NA	No	ID=5-156423120-156423134-ATTA,5-156423207-156423226-TATAA,5-156423229-156423235-TAT,5-156423280-156423346-TATATTTTATTATAATATAA,5-156423466-156423475-AAT,5-156423471-156423483-TAAT;MOTIFS=TAAT,ATTA,TAT,TATATTTTATTATAATATAA,AAT,TATAA;STRUC=<VC202852>	HPRC,HGSVC,1KG-ONT	Yes	2.538	Yes	NA,NA	NA	NA
chr5:156423197	186581	INS	50	0.8434	0.5613	4	SGCD(0.054132,0.88)	SGCD(0.054132,0.88)	NA	NA	NA	NA	NA	NA	NA	No	ID=5-156423120-156423134-ATTA,5-156423207-156423226-TATAA,5-156423229-156423235-TAT,5-156423280-156423346-TATATTTTATTATAATATAA,5-156423466-156423475-AAT,5-156423471-156423483-TAAT;MOTIFS=TAAT,ATTA,TAT,TATATTTTATTATAATATAA,AAT,TATAA;STRUC=<VC202852>	HPRC	Yes	2.538	No	NA,NA	NA	NA
chr5:156423197	186582	INS	160	0.879	0.4496	179	SGCD(0.054132,0.88)	SGCD(0.054132,0.88)	NA	NA	NA	NA	NA	NA	NA	No	ID=5-156423120-156423134-ATTA,5-156423207-156423226-TATAA,5-156423229-156423235-TAT,5-156423280-156423346-TATATTTTATTATAATATAA,5-156423466-156423475-AAT,5-156423471-156423483-TAAT;MOTIFS=TAAT,ATTA,TAT,TATATTTTATTATAATATAA,AAT,TATAA;STRUC=<VC202852>	HPRC,HGSVC,1KG-ONT	Yes	2.538	Yes	NA,NA	NA	NA
chr5:156423217	186583	INS	198	0.8392	0.5905	31	SGCD(0.054132,0.88)	SGCD(0.054132,0.88)	NA	NA	NA	NA	NA	NA	NA	No	ID=5-156423120-156423134-ATTA,5-156423207-156423226-TATAA,5-156423229-156423235-TAT,5-156423280-156423346-TATATTTTATTATAATATAA,5-156423466-156423475-AAT,5-156423471-156423483-TAAT;MOTIFS=TAAT,ATTA,TAT,TATATTTTATTATAATATAA,AAT,TATAA;STRUC=<VC202852>	HPRC,HGSVC,1KG-ONT	Yes	2.538	Yes	NA,NA	NA	NA
chr5:156423222	186584	INS	191	0.8306	0.6143	17	SGCD(0.054132,0.88)	SGCD(0.054132,0.88)	NA	NA	NA	NA	NA	NA	NA	No	ID=5-156423120-156423134-ATTA,5-156423207-156423226-TATAA,5-156423229-156423235-TAT,5-156423280-156423346-TATATTTTATTATAATATAA,5-156423466-156423475-AAT,5-156423471-156423483-TAAT;MOTIFS=TAAT,ATTA,TAT,TATATTTTATTATAATATAA,AAT,TATAA;STRUC=<VC202852>	HPRC,HGSVC,1KG-ONT	Yes	2.538	Yes	NA,NA	NA	NA
chr5:156423223	186585	INS	148	0.8394	0.5938	32	SGCD(0.054132,0.88)	SGCD(0.054132,0.88)	NA	NA	NA	NA	NA	NA	NA	No	ID=5-156423120-156423134-ATTA,5-156423207-156423226-TATAA,5-156423229-156423235-TAT,5-156423280-156423346-TATATTTTATTATAATATAA,5-156423466-156423475-AAT,5-156423471-156423483-TAAT;MOTIFS=TAAT,ATTA,TAT,TATATTTTATTATAATATAA,AAT,TATAA;STRUC=<VC202852>	HPRC,HGSVC,1KG-ONT	Yes	2.538	Yes	NA,NA	NA	NA
chr5:156423280	186586	INS	254	0.9095	0.6473	15	SGCD(0.054132,0.88)	SGCD(0.054132,0.88)	NA	NA	NA	NA	NA	NA	NA	No	ID=5-156423120-156423134-ATTA,5-156423207-156423226-TATAA,5-156423229-156423235-TAT,5-156423280-156423346-TATATTTTATTATAATATAA,5-156423466-156423475-AAT,5-156423471-156423483-TAAT;MOTIFS=TAAT,ATTA,TAT,TATATTTTATTATAATATAA,AAT,TATAA;STRUC=<VC202852>	HPRC,HGSVC,1KG-ONT	Yes	2.538	Yes	NA,NA	NA	NA
chr5:156423300	186587	INS	218	0.8082	0.6708	114	SGCD(0.054132,0.88)	SGCD(0.054132,0.88)	NA	NA	NA	NA	NA	NA	NA	No	ID=5-156423120-156423134-ATTA,5-156423207-156423226-TATAA,5-156423229-156423235-TAT,5-156423280-156423346-TATATTTTATTATAATATAA,5-156423466-156423475-AAT,5-156423471-156423483-TAAT;MOTIFS=TAAT,ATTA,TAT,TATATTTTATTATAATATAA,AAT,TATAA;STRUC=<VC202852>	HPRC,HGSVC,1KG-ONT	No	2.538	Yes	NA,NA	NA	NA
chr5:156423300	186588	INS	137	0.87	0.4959	10	SGCD(0.054132,0.88)	SGCD(0.054132,0.88)	NA	NA	NA	NA	NA	NA	NA	No	ID=5-156423120-156423134-ATTA,5-156423207-156423226-TATAA,5-156423229-156423235-TAT,5-156423280-156423346-TATATTTTATTATAATATAA,5-156423466-156423475-AAT,5-156423471-156423483-TAAT;MOTIFS=TAAT,ATTA,TAT,TATATTTTATTATAATATAA,AAT,TATAA;STRUC=<VC202852>	HPRC,HGSVC,1KG-ONT	No	2.538	Yes	NA,NA	NA	NA
chr5:156423300	186589	INS	180	0.8402	0.6593	11	SGCD(0.054132,0.88)	SGCD(0.054132,0.88)	NA	NA	NA	NA	NA	NA	NA	No	ID=5-156423120-156423134-ATTA,5-156423207-156423226-TATAA,5-156423229-156423235-TAT,5-156423280-156423346-TATATTTTATTATAATATAA,5-156423466-156423475-AAT,5-156423471-156423483-TAAT;MOTIFS=TAAT,ATTA,TAT,TATATTTTATTATAATATAA,AAT,TATAA;STRUC=<VC202852>	HPRC,HGSVC,1KG-ONT	No	2.538	Yes	NA,NA	NA	NA
chr5:156423300	186590	INS	165	0.8887	0.4101	18	SGCD(0.054132,0.88)	SGCD(0.054132,0.88)	NA	NA	NA	NA	NA	NA	NA	No	ID=5-156423120-156423134-ATTA,5-156423207-156423226-TATAA,5-156423229-156423235-TAT,5-156423280-156423346-TATATTTTATTATAATATAA,5-156423466-156423475-AAT,5-156423471-156423483-TAAT;MOTIFS=TAAT,ATTA,TAT,TATATTTTATTATAATATAA,AAT,TATAA;STRUC=<VC202852>	HPRC,HGSVC,1KG-ONT	No	2.538	Yes	NA,NA	NA	NA
chr5:156423321	186591	INS	184	0.8596	0.6812	9	SGCD(0.054132,0.88)	SGCD(0.054132,0.88)	NA	NA	NA	NA	NA	NA	NA	No	ID=5-156423120-156423134-ATTA,5-156423207-156423226-TATAA,5-156423229-156423235-TAT,5-156423280-156423346-TATATTTTATTATAATATAA,5-156423466-156423475-AAT,5-156423471-156423483-TAAT;MOTIFS=TAAT,ATTA,TAT,TATATTTTATTATAATATAA,AAT,TATAA;STRUC=<VC202852>	HPRC,HGSVC,1KG-ONT	No	2.538	Yes	NA,NA	NA	NA
chr5:156423327	186592	INS	60	0.9232	0.569	5	SGCD(0.054132,0.88)	SGCD(0.054132,0.88)	NA	NA	NA	NA	NA	NA	NA	No	ID=5-156423120-156423134-ATTA,5-156423207-156423226-TATAA,5-156423229-156423235-TAT,5-156423280-156423346-TATATTTTATTATAATATAA,5-156423466-156423475-AAT,5-156423471-156423483-TAAT;MOTIFS=TAAT,ATTA,TAT,TATATTTTATTATAATATAA,AAT,TATAA;STRUC=<VC202852>	HPRC,HGSVC	No	2.538	Yes	NA,NA	NA	NA
chr5:156423327	186593	INS	80	0.8299	0.6038	6	SGCD(0.054132,0.88)	SGCD(0.054132,0.88)	NA	NA	NA	NA	NA	NA	NA	No	ID=5-156423120-156423134-ATTA,5-156423207-156423226-TATAA,5-156423229-156423235-TAT,5-156423280-156423346-TATATTTTATTATAATATAA,5-156423466-156423475-AAT,5-156423471-156423483-TAAT;MOTIFS=TAAT,ATTA,TAT,TATATTTTATTATAATATAA,AAT,TATAA;STRUC=<VC202852>	HPRC,HGSVC	No	2.538	Yes	NA,NA	NA	NA
chr5:156423342	186595	INS	89	0.8237	0.6298	1	SGCD(0.054132,0.88)	SGCD(0.054132,0.88)	NA	NA	NA	NA	NA	NA	NA	No	ID=5-156423120-156423134-ATTA,5-156423207-156423226-TATAA,5-156423229-156423235-TAT,5-156423280-156423346-TATATTTTATTATAATATAA,5-156423466-156423475-AAT,5-156423471-156423483-TAAT;MOTIFS=TAAT,ATTA,TAT,TATATTTTATTATAATATAA,AAT,TATAA;STRUC=<VC202852>	HPRC,HGSVC	No	2.538	Yes	NA,NA	NA	NA
chr5:156423351	186596	INS	155	0.8274	0.6521	6	SGCD(0.054132,0.88)	SGCD(0.054132,0.88)	NA	NA	NA	NA	NA	NA	NA	No	ID=5-156423120-156423134-ATTA,5-156423207-156423226-TATAA,5-156423229-156423235-TAT,5-156423280-156423346-TATATTTTATTATAATATAA,5-156423466-156423475-AAT,5-156423471-156423483-TAAT;MOTIFS=TAAT,ATTA,TAT,TATATTTTATTATAATATAA,AAT,TATAA;STRUC=<VC202852>	HPRC,HGSVC,1KG-ONT	No	2.538	No	NA,NA	NA	NA
chr5:156423361	186597	INS	111	0.8416	0.6304	50	SGCD(0.054132,0.88)	SGCD(0.054132,0.88)	NA	NA	NA	NA	NA	NA	NA	No	ID=5-156423120-156423134-ATTA,5-156423207-156423226-TATAA,5-156423229-156423235-TAT,5-156423280-156423346-TATATTTTATTATAATATAA,5-156423466-156423475-AAT,5-156423471-156423483-TAAT;MOTIFS=TAAT,ATTA,TAT,TATATTTTATTATAATATAA,AAT,TATAA;STRUC=<VC202852>	HPRC,HGSVC	No	2.538	Yes	NA,NA	NA	NA
chr5:156423381	186599	INS	142	0.7966	0.6993	12	SGCD(0.054132,0.88)	SGCD(0.054132,0.88)	NA	NA	NA	NA	NA	NA	NA	No	ID=5-156423120-156423134-ATTA,5-156423207-156423226-TATAA,5-156423229-156423235-TAT,5-156423280-156423346-TATATTTTATTATAATATAA,5-156423466-156423475-AAT,5-156423471-156423483-TAAT;MOTIFS=TAAT,ATTA,TAT,TATATTTTATTATAATATAA,AAT,TATAA;STRUC=<VC202852>	HPRC,HGSVC,1KG-ONT	No	1.616	Yes	NA,NA	NA	NA
chr5:156423391	186600	INS	103	0.8742	0.645	4	SGCD(0.054132,0.88)	SGCD(0.054132,0.88)	NA	NA	NA	NA	NA	NA	NA	No	ID=5-156423120-156423134-ATTA,5-156423207-156423226-TATAA,5-156423229-156423235-TAT,5-156423280-156423346-TATATTTTATTATAATATAA,5-156423466-156423475-AAT,5-156423471-156423483-TAAT;MOTIFS=TAAT,ATTA,TAT,TATATTTTATTATAATATAA,AAT,TATAA;STRUC=<VC202852>	HPRC,HGSVC	No	1.616	No	NA,NA	NA	NA
chr5:156423497	186602	INS	181	0.843	0.591	1	SGCD(0.054132,0.88)	SGCD(0.054132,0.88)	NA	NA	NA	NA	NA	NA	NA	No	NA	HPRC,HGSVC,1KG-ONT	No	2.538	No	NA,NA	NA	NA
chr5:156471927	186603	INS	5609	0.8982	0.3729	59	SGCD(0.054132,0.88)	SGCD(0.054132,0.88)	NA	NA	NA	NA	NA	NA	NA	No	NA	HPRC,HGSVC,1KG-ONT	No	2.538	Yes	NA,NA	NA	NA
chr5:156490726	186604	INS	217	0.8605	0.4845	5	SGCD(0.054132,0.88)	SGCD(0.054132,0.88)	NA	NA	NA	NA	NA	NA	NA	No	NA	NA	Yes	1.616	Yes	NA,NA	NA	NA
chr5:156503918	186605	INS	51	0.8948	0.6012	1	SGCD(0.054132,0.88)	SGCD(0.054132,0.88)	NA	NA	NA	NA	NA	NA	NA	No	NA	NA	No	0.692	No	NA,NA	NA	NA
chr5:156521329	186606	DEL	5917	0.9436	0.3388	2	SGCD(0.054132,0.88)	SGCD(0.054132,0.88)	NA	NA	NA	NA	NA	NA	enhancer	No	ID=5-156522337-156522347-ATA;MOTIFS=ATA;STRUC=<TR3056907>,ID=5-156522736-156522748-A;MOTIFS=A;STRUC=<TR3056908>,ID=5-156522771-156522780-AC;MOTIFS=AC;STRUC=<TR3056909>,ID=5-156524009-156524019-A,5-156524071-156524080-GAT,5-156524184-156524208-TA,5-156524214-156524224-TA,5-156524235-156524244-AT;MOTIFS=AT,GAT,TA,A;STRUC=<VC202861>,ID=5-156524094-156524147-TA;MOTIFS=TA;STRUC=<TR3056910>,ID=5-156524276-156524285-AT;MOTIFS=AT;STRUC=<TR3056911>,ID=5-156524287-156524306-TA;MOTIFS=TA;STRUC=<TR3056912>,ID=5-156524385-156524394-TC;MOTIFS=TC;STRUC=<TR3056913>,ID=5-156524474-156524483-TA;MOTIFS=TA;STRUC=<TR3056914>,ID=5-156525464-156525473-TTA;MOTIFS=TTA;STRUC=<TR3056915>,ID=5-156525542-156525553-T;MOTIFS=T;STRUC=<TR3056916>,ID=5-156526261-156526270-A;MOTIFS=A;STRUC=<TR3056917>,ID=5-156526742-156526750-T;MOTIFS=T;STRUC=<TR3056918>	HPRC,HGSVC,1KG-ONT	Yes	13.72	Yes	NA,NA	NA	NA
chr5:156549148	186607	INS	235	0.8685	0.4902	27	SGCD(0.054132,0.88)	SGCD(0.054132,0.88)	NA	NA	NA	NA	NA	NA	NA	No	NA	HPRC,HGSVC,1KG-ONT	Yes	3.188	Yes	NA,NA	NA	NA
chr5:156549148	186608	INS	257	0.8933	0.4291	185	SGCD(0.054132,0.88)	SGCD(0.054132,0.88)	NA	NA	NA	NA	NA	NA	NA	No	NA	HPRC,HGSVC,1KG-ONT	Yes	3.188	Yes	NA,NA	NA	NA
chr5:156554631	186609	INS	675	0.806	0.6875	1	SGCD(0.054132,0.88)	SGCD(0.054132,0.88)	NA	NA	NA	NA	NA	NA	NA	No	NA	NA	No	0.692	No	NA,NA	NA	NA
chr5:156569744	186610	DEL	478	0.9049	0.3493	1	SGCD(0.054132,0.88)	SGCD(0.054132,0.88)	NA	NA	NA	NA	NA	NA	NA	No	NA	NA	Yes	3.891	No	NA,NA	NA	NA
chr5:156604726	186611	INS	58	0.8814	0.4384	120	SGCD(0.054132,0.88)	SGCD(0.054132,0.88)	NA	NA	NA	NA	NA	NA	NA	No	NA	HPRC,HGSVC,1KG-ONT	No	1.616	Yes	NA,NA	NA	NA
chr5:156629855	186612	INS	1126	0.9629	0.3288	1	SGCD(0.054132,0.88)	SGCD(0.054132,0.88)	NA	NA	NA	NA	NA	NA	NA	No	ID=5-156629855-156629879-T;MOTIFS=T;STRUC=(T)n	HPRC	No	0.692	No	NA,NA	NA	NA
chr5:156657707	186615	DEL	964	0.979	0.224	1	SGCD(0.054132,0.88)	SGCD(0.054132,0.88)	NA	NA	NA	NA	NA	NA	NA	No	NA	HPRC	No	0.534	No	NA,NA	NA	NA
chr5:156657939	186616	DEL	8212	0.8145	0.6741	6	SGCD(0.054132,0.88)	SGCD(0.054132,0.88)	NA	NA	NA	NA	NA	NA	CTCF_binding_site	No	ID=5-156658702-156658714-CAT;MOTIFS=CAT;STRUC=<TR3057089>,ID=5-156660272-156660281-ATC;MOTIFS=ATC;STRUC=<TR3057090>,ID=5-156660625-156660634-AGT;MOTIFS=AGT;STRUC=<TR3057091>,ID=5-156660986-156660989-GAA;MOTIFS=GAA;STRUC=<TR3057092>,ID=5-156665475-156665484-TCT;MOTIFS=TCT;STRUC=<TR3057093>	HPRC,HGSVC,1KG-ONT	No	1.376	No	NA,NA	NA	NA
chr5:156666352	186617	INS	147	0.8988	0.3781	8	SGCD(0.054132,0.88)	SGCD(0.054132,0.88)	NA	NA	NA	NA	NA	NA	enhancer	No	NA	HPRC,1KG-ONT	No	0.056	Yes	NA,NA	NA	NA
chr5:156703255	186618	INS	362	0.7975	0.6965	1	SGCD(0.054132,0.88)	SGCD(0.054132,0.88)	NA	NA	NA	NA	NA	NA	NA	No	NA	NA	Yes	8.196	No	NA,NA	NA	NA
chr5:156717803	186619	DEL	1131	0.8912	0.3679	16	SGCD(0.054132,0.88)	SGCD(0.054132,0.88)	NA	NA	NA	NA	NA	NA	NA	No	ID=5-156718805-156718821-A;MOTIFS=A;STRUC=<TR3057144>,ID=5-156718883-156718895-TA;MOTIFS=TA;STRUC=<TR3057145>	HGSVC	Yes	1.112	Yes	NA,NA	NA	NA
chr5:156731612	186620	INS	50	0.8214	0.6835	4	SGCD(0.054132,0.88)	SGCD(0.054132,0.88)	NA	NA	NA	NA	NA	NA	NA	No	NA	1KG-ONT	Yes	2.538	Yes	NA,NA	NA	NA
chr5:156741516	186621	DEL	57	0.9082	0.3273	56	SGCD(0.054132,0.88)	SGCD(0.054132,0.88)	NA	NA	NA	NA	NA	NA	NA	No	NA	HGSVC,1KG-ONT	Yes	2.906	Yes	NA,NA	NA	NA
chr5:156768512	186622	INS	303	0.9059	0.3544	1	NA	NA	NA	NA	NA	NA	NA	NA	NA	No	NA	NA	Yes	2.856	No	NA,NA	NA	NA
chr5:156781543	186623	DEL	74	0.9562	0.2115	33	NA	NA	NA	NA	NA	NA	NA	NA	NA	No	ID=5-156781551-156781560-AT;MOTIFS=AT;STRUC=<TR3057223>,ID=5-156781565-156781574-AT;MOTIFS=AT;STRUC=<TR3057224>,ID=5-156781577-156781586-AT;MOTIFS=AT;STRUC=<TR3057225>,ID=5-156781603-156781612-AT;MOTIFS=AT;STRUC=<TR3057226>	HPRC,HGSVC	Yes	0.619	Yes	NA,NA	NA	NA
chr5:156782182	186624	INS	67	0.9164	0.3088	28	NA	NA	NA	NA	NA	NA	NA	NA	NA	No	ID=5-156782180-156782194-AT;MOTIFS=AT;STRUC=<TR3057228>	HPRC,HGSVC,1KG-ONT	Yes	1.616	Yes	NA,NA	NA	NA
chr5:156782182	186625	INS	117	0.802	0.6971	6	NA	NA	NA	NA	NA	NA	NA	NA	NA	No	ID=5-156782180-156782194-AT;MOTIFS=AT;STRUC=<TR3057228>	HPRC,HGSVC	Yes	1.616	Yes	NA,NA	NA	NA
chr5:156782186	186626	INS	92	0.8707	0.4876	7	NA	NA	NA	NA	NA	NA	NA	NA	NA	No	ID=5-156782180-156782194-AT;MOTIFS=AT;STRUC=<TR3057228>,ID=5-156782182-156782208-ATATATATATATA;MOTIFS=ATATATATATATA;STRUC=<TR3057229>	HPRC,HGSVC,1KG-ONT	Yes	1.616	Yes	NA,NA	NA	NA
chr5:156782196	186627	INS	59	0.9183	0.3019	5	NA	NA	NA	NA	NA	NA	NA	NA	NA	No	ID=5-156782182-156782208-ATATATATATATA;MOTIFS=ATATATATATATA;STRUC=<TR3057229>,ID=5-156782195-156782208-AT;MOTIFS=AT;STRUC=<TR3057230>	HGSVC,1KG-ONT	Yes	1.616	Yes	NA,NA	NA	NA
chr5:156782196	186628	INS	107	0.8829	0.4137	6	NA	NA	NA	NA	NA	NA	NA	NA	NA	No	ID=5-156782182-156782208-ATATATATATATA;MOTIFS=ATATATATATATA;STRUC=<TR3057229>,ID=5-156782195-156782208-AT;MOTIFS=AT;STRUC=<TR3057230>	HPRC,HGSVC	Yes	1.616	Yes	NA,NA	NA	NA
chr5:156785690	186629	DEL	82	0.8933	0.3827	1	NA	NA	NA	NA	NA	NA	NA	NA	NA	No	NA	NA	Yes	1.18	No	NA,NA	NA	NA
chr5:156795610	186630	INS	349	0.8594	0.6319	1	NA	NA	NA	NA	NA	NA	NA	NA	NA	No	NA	HGSVC	Yes	10.65	No	NA,NA	NA	NA
chr5:156798269	186631	INS	187	0.8119	0.6589	17	NA	NA	NA	NA	NA	NA	NA	NA	NA	No	NA	HPRC	Yes	6.896	Yes	NA,NA	NA	NA
chr5:156906061	186632	INS	117	0.8924	0.3964	239	NA	NA	NA	NA	NA	NA	NA	NA	NA	No	NA	HPRC,HGSVC,1KG-ONT	Yes	2.538	Yes	NA,NA	NA	NA
chr5:156906131	186633	INS	120	0.8428	0.5651	1	NA	NA	NA	NA	NA	NA	NA	NA	NA	No	NA	HPRC,HGSVC,1KG-ONT	Yes	2.538	No	NA,NA	NA	NA
chr5:156931845	186634	DEL	171	0.8184	0.6451	80	TIMD4(8.8093e-08,1.052)	NA	NA	NA	NA	NA	NA	NA	NA	No	NA	HPRC,HGSVC,1KG-ONT	Yes	1.93	Yes	NA,NA	NA	NA
chr5:156933006	186635	INS	50	0.917	0.3163	16	TIMD4(8.8093e-08,1.052)	NA	NA	NA	NA	NA	NA	NA	NA	No	ID=5-156933003-156933010-A;MOTIFS=A;STRUC=<TR3057481>	HPRC,1KG-ONT	No	0.354	Yes	NA,NA	NA	NA
chr5:156933006	186636	INS	55	0.8749	0.4316	4	TIMD4(8.8093e-08,1.052)	NA	NA	NA	NA	NA	NA	NA	NA	No	ID=5-156933003-156933010-A;MOTIFS=A;STRUC=<TR3057481>	HPRC,1KG-ONT	No	0.354	No	NA,NA	NA	NA
chr5:156933006	186637	INS	60	0.896	0.3699	1	TIMD4(8.8093e-08,1.052)	NA	NA	NA	NA	NA	NA	NA	NA	No	ID=5-156933003-156933010-A;MOTIFS=A;STRUC=<TR3057481>	HPRC,1KG-ONT	No	0.354	No	NA,NA	NA	NA
chr5:156958305	186638	DEL	50	0.8589	0.5472	112	TIMD4(8.8093e-08,1.052)	NA	NA	NA	NA	NA	NA	NA	NA	No	ID=5-156958291-156958307-AGAA;MOTIFS=AGAA;STRUC=(AGAA)n,ID=5-156958305-156958390-AAGGA;MOTIFS=AAGGA;STRUC=<TR3057532>	1KG-ONT	No	1.619	Yes	NA,NA	NA	NA
chr5:157037819	186639	DEL	850	0.9055	0.3527	1	HAVCR1(8.8535e-06,1.94)	NA	NA	NA	NA	NA	NA	NA	NA	No	ID=5-157038006-157038030-GAAAAAAA;MOTIFS=GAAAAAAA;STRUC=<TR3057672>,ID=5-157038023-157038032-A;MOTIFS=A;STRUC=(A)n	NA	Yes	3.146	No	NA,NA	NA	NA
chr5:157043625	186640	DEL	664	0.8277	0.6657	2	HAVCR1(8.8535e-06,1.94)	NA	NA	NA	NA	NA	NA	NA	NA	No	NA	NA	Yes	0.141	Yes	NA,NA	NA	NA
chr5:157044392	186641	DEL	74	0.8585	0.6953	34	HAVCR1(8.8535e-06,1.94)	NA	NA	NA	NA	NA	NA	NA	NA	No	ID=5-157044340-157044356-AAGGG,5-157044368-157044422-GAAG,5-157044421-157044471-AGAA,5-157044468-157044509-AAGG,5-157044508-157044521-AGGA,5-157044518-157044531-GAAA,5-157044544-157044560-AGGA,5-157044586-157044616-GAAA,5-157044615-157044677-AGAA,5-157044676-157044689-GGAG,5-157044686-157044706-AGGA;MOTIFS=AGGA,AAGG,GGAG,AAGGG,GAAG,AGAA,GAAA;STRUC=<VC202906>	HPRC,HGSVC	No	2.138	Yes	NA,NA	NA	NA
chr5:157044400	186642	DEL	66	0.834	0.6147	34	HAVCR1(8.8535e-06,1.94)	NA	NA	NA	NA	NA	NA	NA	NA	No	ID=5-157044340-157044356-AAGGG,5-157044368-157044422-GAAG,5-157044421-157044471-AGAA,5-157044468-157044509-AAGG,5-157044508-157044521-AGGA,5-157044518-157044531-GAAA,5-157044544-157044560-AGGA,5-157044586-157044616-GAAA,5-157044615-157044677-AGAA,5-157044676-157044689-GGAG,5-157044686-157044706-AGGA;MOTIFS=AGGA,AAGG,GGAG,AAGGG,GAAG,AGAA,GAAA;STRUC=<VC202906>	HPRC,HGSVC	No	2.138	Yes	NA,NA	NA	NA
chr5:157044402	186644	INS	64	0.8195	0.6649	9	HAVCR1(8.8535e-06,1.94)	NA	NA	NA	NA	NA	NA	NA	NA	No	ID=5-157044340-157044356-AAGGG,5-157044368-157044422-GAAG,5-157044421-157044471-AGAA,5-157044468-157044509-AAGG,5-157044508-157044521-AGGA,5-157044518-157044531-GAAA,5-157044544-157044560-AGGA,5-157044586-157044616-GAAA,5-157044615-157044677-AGAA,5-157044676-157044689-GGAG,5-157044686-157044706-AGGA;MOTIFS=AGGA,AAGG,GGAG,AAGGG,GAAG,AGAA,GAAA;STRUC=<VC202906>	HPRC,HGSVC	Yes	0.354	Yes	NA,NA	NA	NA
chr5:157044404	186645	DEL	58	0.8155	0.6848	10	HAVCR1(8.8535e-06,1.94)	NA	NA	NA	NA	NA	NA	NA	NA	No	ID=5-157044340-157044356-AAGGG,5-157044368-157044422-GAAG,5-157044421-157044471-AGAA,5-157044468-157044509-AAGG,5-157044508-157044521-AGGA,5-157044518-157044531-GAAA,5-157044544-157044560-AGGA,5-157044586-157044616-GAAA,5-157044615-157044677-AGAA,5-157044676-157044689-GGAG,5-157044686-157044706-AGGA;MOTIFS=AGGA,AAGG,GGAG,AAGGG,GAAG,AGAA,GAAA;STRUC=<VC202906>	HPRC,HGSVC	No	2.144	Yes	NA,NA	NA	NA
chr5:157044404	186646	DEL	62	0.9121	0.3449	27	HAVCR1(8.8535e-06,1.94)	NA	NA	NA	NA	NA	NA	NA	NA	No	ID=5-157044340-157044356-AAGGG,5-157044368-157044422-GAAG,5-157044421-157044471-AGAA,5-157044468-157044509-AAGG,5-157044508-157044521-AGGA,5-157044518-157044531-GAAA,5-157044544-157044560-AGGA,5-157044586-157044616-GAAA,5-157044615-157044677-AGAA,5-157044676-157044689-GGAG,5-157044686-157044706-AGGA;MOTIFS=AGGA,AAGG,GGAG,AAGGG,GAAG,AGAA,GAAA;STRUC=<VC202906>	HPRC,HGSVC	No	2.138	Yes	NA,NA	NA	NA
chr5:157044421	186647	INS	70	0.9353	0.2572	5	HAVCR1(8.8535e-06,1.94)	NA	NA	NA	NA	NA	NA	NA	NA	No	ID=5-157044340-157044356-AAGGG,5-157044368-157044422-GAAG,5-157044421-157044471-AGAA,5-157044468-157044509-AAGG,5-157044508-157044521-AGGA,5-157044518-157044531-GAAA,5-157044544-157044560-AGGA,5-157044586-157044616-GAAA,5-157044615-157044677-AGAA,5-157044676-157044689-GGAG,5-157044686-157044706-AGGA;MOTIFS=AGGA,AAGG,GGAG,AAGGG,GAAG,AGAA,GAAA;STRUC=<VC202906>	HPRC,HGSVC	Yes	0.354	Yes	NA,NA	NA	NA
chr5:157044432	186648	DEL	56	0.9013	0.3724	8	HAVCR1(8.8535e-06,1.94)	NA	NA	NA	NA	NA	NA	NA	NA	No	ID=5-157044340-157044356-AAGGG,5-157044368-157044422-GAAG,5-157044421-157044471-AGAA,5-157044468-157044509-AAGG,5-157044508-157044521-AGGA,5-157044518-157044531-GAAA,5-157044544-157044560-AGGA,5-157044586-157044616-GAAA,5-157044615-157044677-AGAA,5-157044676-157044689-GGAG,5-157044686-157044706-AGGA;MOTIFS=AGGA,AAGG,GGAG,AAGGG,GAAG,AGAA,GAAA;STRUC=<VC202906>	HPRC,HGSVC	No	2.138	No	NA,NA	NA	NA
chr5:157044436	186649	DEL	52	0.8217	0.6469	159	HAVCR1(8.8535e-06,1.94)	NA	NA	NA	NA	NA	NA	NA	NA	No	ID=5-157044340-157044356-AAGGG,5-157044368-157044422-GAAG,5-157044421-157044471-AGAA,5-157044468-157044509-AAGG,5-157044508-157044521-AGGA,5-157044518-157044531-GAAA,5-157044544-157044560-AGGA,5-157044586-157044616-GAAA,5-157044615-157044677-AGAA,5-157044676-157044689-GGAG,5-157044686-157044706-AGGA;MOTIFS=AGGA,AAGG,GGAG,AAGGG,GAAG,AGAA,GAAA;STRUC=<VC202906>	HPRC,HGSVC	No	2.138	Yes	NA,NA	NA	NA
chr5:157044449	186650	INS	144	0.7953	0.6956	1	HAVCR1(8.8535e-06,1.94)	NA	NA	NA	NA	NA	NA	NA	NA	No	ID=5-157044340-157044356-AAGGG,5-157044368-157044422-GAAG,5-157044421-157044471-AGAA,5-157044468-157044509-AAGG,5-157044508-157044521-AGGA,5-157044518-157044531-GAAA,5-157044544-157044560-AGGA,5-157044586-157044616-GAAA,5-157044615-157044677-AGAA,5-157044676-157044689-GGAG,5-157044686-157044706-AGGA;MOTIFS=AGGA,AAGG,GGAG,AAGGG,GAAG,AGAA,GAAA;STRUC=<VC202906>	HPRC,HGSVC,1KG-ONT	Yes	0.354	No	NA,NA	NA	NA
chr5:157044453	186651	INS	159	0.8615	0.5292	6	HAVCR1(8.8535e-06,1.94)	NA	NA	NA	NA	NA	NA	NA	NA	No	ID=5-157044340-157044356-AAGGG,5-157044368-157044422-GAAG,5-157044421-157044471-AGAA,5-157044468-157044509-AAGG,5-157044508-157044521-AGGA,5-157044518-157044531-GAAA,5-157044544-157044560-AGGA,5-157044586-157044616-GAAA,5-157044615-157044677-AGAA,5-157044676-157044689-GGAG,5-157044686-157044706-AGGA;MOTIFS=AGGA,AAGG,GGAG,AAGGG,GAAG,AGAA,GAAA;STRUC=<VC202906>	HPRC,HGSVC,1KG-ONT	Yes	0.354	No	NA,NA	NA	NA
chr5:157044468	186652	INS	154	0.8579	0.5383	11	HAVCR1(8.8535e-06,1.94)	NA	NA	NA	NA	NA	NA	NA	NA	No	ID=5-157044340-157044356-AAGGG,5-157044368-157044422-GAAG,5-157044421-157044471-AGAA,5-157044468-157044509-AAGG,5-157044508-157044521-AGGA,5-157044518-157044531-GAAA,5-157044544-157044560-AGGA,5-157044586-157044616-GAAA,5-157044615-157044677-AGAA,5-157044676-157044689-GGAG,5-157044686-157044706-AGGA;MOTIFS=AGGA,AAGG,GGAG,AAGGG,GAAG,AGAA,GAAA;STRUC=<VC202906>	HPRC,HGSVC,1KG-ONT	Yes	0.354	No	NA,NA	NA	NA
chr5:157044468	186653	INS	166	0.8008	0.6805	8	HAVCR1(8.8535e-06,1.94)	NA	NA	NA	NA	NA	NA	NA	NA	No	ID=5-157044340-157044356-AAGGG,5-157044368-157044422-GAAG,5-157044421-157044471-AGAA,5-157044468-157044509-AAGG,5-157044508-157044521-AGGA,5-157044518-157044531-GAAA,5-157044544-157044560-AGGA,5-157044586-157044616-GAAA,5-157044615-157044677-AGAA,5-157044676-157044689-GGAG,5-157044686-157044706-AGGA;MOTIFS=AGGA,AAGG,GGAG,AAGGG,GAAG,AGAA,GAAA;STRUC=<VC202906>	HPRC,HGSVC,1KG-ONT	Yes	0.354	Yes	NA,NA	NA	NA
chr5:157044586	186654	INS	168	0.8684	0.4906	79	HAVCR1(8.8535e-06,1.94)	NA	NA	NA	NA	NA	NA	NA	NA	No	ID=5-157044340-157044356-AAGGG,5-157044368-157044422-GAAG,5-157044421-157044471-AGAA,5-157044468-157044509-AAGG,5-157044508-157044521-AGGA,5-157044518-157044531-GAAA,5-157044544-157044560-AGGA,5-157044586-157044616-GAAA,5-157044615-157044677-AGAA,5-157044676-157044689-GGAG,5-157044686-157044706-AGGA;MOTIFS=AGGA,AAGG,GGAG,AAGGG,GAAG,AGAA,GAAA;STRUC=<VC202906>	HPRC,HGSVC,1KG-ONT	Yes	0.354	Yes	NA,NA	NA	NA
chr5:157044589	186655	INS	52	0.8478	0.5771	21	HAVCR1(8.8535e-06,1.94)	NA	NA	NA	NA	NA	NA	NA	NA	No	ID=5-157044340-157044356-AAGGG,5-157044368-157044422-GAAG,5-157044421-157044471-AGAA,5-157044468-157044509-AAGG,5-157044508-157044521-AGGA,5-157044518-157044531-GAAA,5-157044544-157044560-AGGA,5-157044586-157044616-GAAA,5-157044615-157044677-AGAA,5-157044676-157044689-GGAG,5-157044686-157044706-AGGA;MOTIFS=AGGA,AAGG,GGAG,AAGGG,GAAG,AGAA,GAAA;STRUC=<VC202906>	HPRC,HGSVC	Yes	0.354	Yes	NA,NA	NA	NA
chr5:157044595	186656	INS	190	0.8254	0.6522	35	HAVCR1(8.8535e-06,1.94)	NA	NA	NA	NA	NA	NA	NA	NA	No	ID=5-157044340-157044356-AAGGG,5-157044368-157044422-GAAG,5-157044421-157044471-AGAA,5-157044468-157044509-AAGG,5-157044508-157044521-AGGA,5-157044518-157044531-GAAA,5-157044544-157044560-AGGA,5-157044586-157044616-GAAA,5-157044615-157044677-AGAA,5-157044676-157044689-GGAG,5-157044686-157044706-AGGA;MOTIFS=AGGA,AAGG,GGAG,AAGGG,GAAG,AGAA,GAAA;STRUC=<VC202906>	HPRC,HGSVC,1KG-ONT	Yes	0.354	Yes	NA,NA	NA	NA
chr5:157044597	186657	INS	156	0.8216	0.6163	13	HAVCR1(8.8535e-06,1.94)	NA	NA	NA	NA	NA	NA	NA	NA	No	ID=5-157044340-157044356-AAGGG,5-157044368-157044422-GAAG,5-157044421-157044471-AGAA,5-157044468-157044509-AAGG,5-157044508-157044521-AGGA,5-157044518-157044531-GAAA,5-157044544-157044560-AGGA,5-157044586-157044616-GAAA,5-157044615-157044677-AGAA,5-157044676-157044689-GGAG,5-157044686-157044706-AGGA;MOTIFS=AGGA,AAGG,GGAG,AAGGG,GAAG,AGAA,GAAA;STRUC=<VC202906>	HPRC,HGSVC,1KG-ONT	Yes	0.354	Yes	NA,NA	NA	NA
chr5:157044607	186658	INS	178	0.8468	0.5689	76	HAVCR1(8.8535e-06,1.94)	NA	NA	NA	NA	NA	NA	NA	NA	No	ID=5-157044340-157044356-AAGGG,5-157044368-157044422-GAAG,5-157044421-157044471-AGAA,5-157044468-157044509-AAGG,5-157044508-157044521-AGGA,5-157044518-157044531-GAAA,5-157044544-157044560-AGGA,5-157044586-157044616-GAAA,5-157044615-157044677-AGAA,5-157044676-157044689-GGAG,5-157044686-157044706-AGGA;MOTIFS=AGGA,AAGG,GGAG,AAGGG,GAAG,AGAA,GAAA;STRUC=<VC202906>	HPRC,HGSVC,1KG-ONT	Yes	0.354	Yes	NA,NA	NA	NA
chr5:157044615	186659	INS	166	0.8873	0.4366	13	HAVCR1(8.8535e-06,1.94)	NA	NA	NA	NA	NA	NA	NA	NA	No	ID=5-157044340-157044356-AAGGG,5-157044368-157044422-GAAG,5-157044421-157044471-AGAA,5-157044468-157044509-AAGG,5-157044508-157044521-AGGA,5-157044518-157044531-GAAA,5-157044544-157044560-AGGA,5-157044586-157044616-GAAA,5-157044615-157044677-AGAA,5-157044676-157044689-GGAG,5-157044686-157044706-AGGA;MOTIFS=AGGA,AAGG,GGAG,AAGGG,GAAG,AGAA,GAAA;STRUC=<VC202906>	HPRC,HGSVC,1KG-ONT	Yes	0.354	Yes	NA,NA	NA	NA
chr5:157091987	186660	INS	705	0.7995	0.6971	2	HAVCR2(0.26721,0.791)	NA	NA	NA	NA	NA	NA	NA	NA	No	NA	NA	Yes	0.354	Yes	NA,NA	NA	NA
chr5:157111022	186661	DEL	2456	0.8412	0.6002	19	HAVCR2(0.26721,0.791)	NA	NA	NA	NA	NA	NA	NA	promoter	No	ID=5-157111307-157111316-TG;MOTIFS=TG;STRUC=<TR3057840>,ID=5-157111505-157111521-T;MOTIFS=T;STRUC=<TR3057841>,ID=5-157111960-157111987-ATTTTATTT;MOTIFS=ATTTTATTT;STRUC=<TR3057842>,ID=5-157111986-157112009-TTTA;MOTIFS=TTTA;STRUC=(TTTA)n,ID=5-157112277-157112286-T;MOTIFS=T;STRUC=(T)n,ID=5-157112668-157112677-TGG;MOTIFS=TGG;STRUC=<TR3057843>,ID=5-157113336-157113354-T;MOTIFS=T;STRUC=<TR3057844>	1KG-ONT	Yes	0.928	Yes	NA,NA	NA	NA
chr5:157119127	186662	INS	381	0.9743	0.2863	1	HAVCR2(0.26721,0.791)	NA	NA	NA	NA	NA	NA	NA	NA	No	NA	HPRC	No	0.354	No	NA,NA	NA	NA
chr5:157125788	186663	DEL	5871	0.8925	0.5688	1	HAVCR2(0.26721,0.791)	NA	NA	NA	NA	NA	NA	NA	enhancer	No	ID=5-157126397-157126405-A;MOTIFS=A;STRUC=(A)n,ID=5-157126438-157126468-GGGGA;MOTIFS=GGGGA;STRUC=<TR3057877>,ID=5-157127485-157127494-A;MOTIFS=A;STRUC=<TR3057878>,ID=5-157127751-157127774-T;MOTIFS=T;STRUC=<TR3057879>,ID=5-157127907-157127916-CAC;MOTIFS=CAC;STRUC=<TR3057880>,ID=5-157128868-157128887-AAAC;MOTIFS=AAAC;STRUC=<TR3057881>,ID=5-157129394-157129408-A;MOTIFS=A;STRUC=<TR3057882>,ID=5-157129516-157129526-T;MOTIFS=T;STRUC=<TR3057883>,ID=5-157129859-157129869-T;MOTIFS=T;STRUC=<TR3057884>,ID=5-157130031-157130040-TCT;MOTIFS=TCT;STRUC=<TR3057885>,ID=5-157130086-157130110-ATTT;MOTIFS=ATTT;STRUC=<TR3057886>,ID=5-157130266-157130274-T;MOTIFS=T;STRUC=(T)n,ID=5-157130657-157130674-TTAT;MOTIFS=TTAT;STRUC=<TR3057887>,ID=5-157130732-157130744-TTTG;MOTIFS=TTTG;STRUC=<TR3057888>,ID=5-157131036-157131055-T;MOTIFS=T;STRUC=<TR3057889>,ID=5-157131309-157131318-A;MOTIFS=A;STRUC=<TR3057890>,ID=5-157131594-157131614-T;MOTIFS=T;STRUC=<TR3057891>	HPRC	No	0.154	No	NA,NA	NA	NA
chr5:157139716	186664	INS	363	0.8522	0.5624	3	HAVCR2(0.26721,0.791),MED7(0.33811,0.761)	NA	NA	NA	NA	NA	NA	NA	NA	No	ID=5-157139661-157139669-TC;MOTIFS=TC;STRUC=(TC)n	HPRC,HGSVC,1KG-ONT	Yes	7.793	Yes	NA,NA	NA	NA
chr5:157139716	186665	INS	344	0.8696	0.5484	48	HAVCR2(0.26721,0.791),MED7(0.33811,0.761)	NA	NA	NA	NA	NA	NA	NA	NA	No	ID=5-157139661-157139669-TC;MOTIFS=TC;STRUC=(TC)n	HPRC,HGSVC,1KG-ONT	Yes	7.793	Yes	NA,NA	NA	NA
chr5:157139720	186666	INS	326	0.9348	0.2484	126	HAVCR2(0.26721,0.791),MED7(0.33811,0.761)	NA	NA	NA	NA	NA	NA	NA	NA	No	ID=5-157139661-157139669-TC;MOTIFS=TC;STRUC=(TC)n	HPRC,HGSVC,1KG-ONT	Yes	10.48	Yes	NA,NA	NA	NA
chr5:157167161	186667	INS	279	0.8872	0.4122	53	ITK(0.0012917,0.644)	ITK(0.0012917,0.644)	NA	NA	NA	NA	NA	NA	NA	No	NA	1KG-ONT	Yes	2.037	Yes	NA,NA	NA	NA
chr5:157275139	186668	INS	338	0.9007	0.3717	1	CYFIP2(1.0,0.274)	NA	NA	NA	NA	NA	NA	NA	NA	No	NA	NA	No	5.223	No	NA,NA	NA	NA
chr5:157299191	186669	INS	334	0.8255	0.6181	1	CYFIP2(1.0,0.274)	NA	NA	NA	NA	NA	NA	NA	NA	No	NA	NA	Yes	4.028	No	NA,NA	NA	NA
chr5:157317249	186670	INS	6056	0.8446	0.6085	1	CYFIP2(1.0,0.274)	NA	NA	NA	NA	NA	NA	NA	NA	No	NA	NA	Yes	0.44	No	NA,NA	NA	NA
chr5:157406268	186671	DEL	193	0.8557	0.5395	1	ADAM19(2.7622e-13,0.739)	ADAM19(2.7622e-13,0.739)	NA	NA	NA	NA	NA	NA	NA	No	NA	NA	Yes	0.225	No	NA,NA	NA	NA
chr5:157419659	186672	INS	355	0.802	0.6876	41	ADAM19(2.7622e-13,0.739)	ADAM19(2.7622e-13,0.739)	NA	NA	NA	NA	NA	NA	NA	No	NA	HPRC,HGSVC,1KG-ONT	No	0.052	Yes	NA,NA	NA	NA
chr5:157419803	186673	DEL	95	0.9109	0.3942	18	ADAM19(2.7622e-13,0.739)	ADAM19(2.7622e-13,0.739)	NA	NA	NA	NA	NA	NA	NA	No	NA	1KG-ONT	No	0.17	Yes	NA,NA	NA	NA
chr5:157419827	186674	INS	348	0.8843	0.4307	227	ADAM19(2.7622e-13,0.739)	ADAM19(2.7622e-13,0.739)	NA	NA	NA	NA	NA	NA	NA	No	NA	HPRC,HGSVC,1KG-ONT	No	0.44	Yes	NA,NA	NA	NA
chr5:157421624	186675	DEL	2243	0.9259	0.5393	1	ADAM19(2.7622e-13,0.739)	ADAM19(2.7622e-13,0.739)	NA	NA	NA	NA	NA	NA	NA	No	ID=5-157422977-157422988-A;MOTIFS=A;STRUC=(A)n,ID=5-157423234-157423251-T;MOTIFS=T;STRUC=<TR3058320>,ID=5-157423547-157423559-A;MOTIFS=A;STRUC=<TR3058321>	HPRC,HGSVC,1KG-ONT	No	1.889	No	NA,NA	NA	NA
chr5:157490504	186676	INS	343	0.9412	0.4794	1	ADAM19(2.7622e-13,0.739)	ADAM19(2.7622e-13,0.739)	NA	NA	NA	NA	NA	NA	NA	No	NA	HPRC,1KG-ONT	No	7.779	No	NA,NA	NA	NA
chr5:157566088	186677	INS	227	0.8558	0.5444	5	ADAM19(2.7622e-13,0.739)	ADAM19(2.7622e-13,0.739)	NA	NA	NA	NA	NA	NA	NA	No	NA	NA	No	0.328	Yes	NA,NA	NA	NA
chr5:157590932	186678	INS	151	0.8101	0.6932	10	NA	NA	NA	NA	NA	NA	NA	NA	NA	No	NA	NA	Yes	0.354	Yes	NA,NA	NA	NA
chr5:157603724	186679	INS	2791	0.8942	0.3775	1	NA	NA	NA	NA	NA	NA	NA	NA	enhancer	No	NA	NA	Yes	11.44	No	NA,NA	NA	NA
chr5:157604225	186680	INS	59	0.8566	0.5214	2	NA	NA	NA	NA	NA	NA	NA	NA	NA	No	NA	HGSVC,1KG-ONT	No	3.322	No	NA,NA	NA	NA
chr5:157604225	186681	INS	67	0.8309	0.6076	5	NA	NA	NA	NA	NA	NA	NA	NA	NA	No	NA	HGSVC,1KG-ONT	No	3.322	No	NA,NA	NA	NA
chr5:157604225	186682	INS	95	0.8628	0.5249	3	NA	NA	NA	NA	NA	NA	NA	NA	NA	No	NA	HGSVC	No	3.322	No	NA,NA	NA	NA
chr5:157604226	186683	INS	72	0.7989	0.6957	3	NA	NA	NA	NA	NA	NA	NA	NA	NA	No	ID=5-157604225-157604281-TCTT;MOTIFS=TCTT;STRUC=<TR3058579>,ID=5-157604282-157604294-T;MOTIFS=T;STRUC=(T)n	HGSVC,1KG-ONT	No	3.322	No	NA,NA	NA	NA
chr5:157604280	186684	INS	53	0.8843	0.4327	3	NA	NA	NA	NA	NA	NA	NA	NA	NA	No	ID=5-157604225-157604281-TCTT;MOTIFS=TCTT;STRUC=<TR3058579>,ID=5-157604282-157604294-T;MOTIFS=T;STRUC=(T)n	HGSVC,1KG-ONT	No	3.322	No	NA,NA	NA	NA
chr5:157604281	186685	INS	56	0.9052	0.3258	2	NA	NA	NA	NA	NA	NA	NA	NA	NA	No	ID=5-157604225-157604281-TCTT;MOTIFS=TCTT;STRUC=<TR3058579>,ID=5-157604282-157604294-T;MOTIFS=T;STRUC=(T)n	HGSVC,1KG-ONT	No	3.322	No	NA,NA	NA	NA
chr5:157631051	186686	INS	80	0.8835	0.4638	7	SOX30(0.98586,0.493)	NA	NA	NA	NA	NA	NA	NA	NA	No	ID=5-157630930-157630942-TA,5-157630943-157630952-TA,5-157630954-157630964-TA,5-157630977-157630987-TA,5-157630988-157630997-TA,5-157631001-157631011-TA,5-157631021-157631033-TA,5-157631035-157631045-AT;MOTIFS=TA,AT;STRUC=<VC202968>,ID=5-157631047-157631069-TA;MOTIFS=TA;STRUC=<TR3058631>	HPRC,HGSVC	Yes	2.387	Yes	NA,NA	NA	NA
chr5:157631051	186687	INS	54	0.8686	0.4917	72	SOX30(0.98586,0.493)	NA	NA	NA	NA	NA	NA	NA	NA	No	ID=5-157630930-157630942-TA,5-157630943-157630952-TA,5-157630954-157630964-TA,5-157630977-157630987-TA,5-157630988-157630997-TA,5-157631001-157631011-TA,5-157631021-157631033-TA,5-157631035-157631045-AT;MOTIFS=TA,AT;STRUC=<VC202968>,ID=5-157631047-157631069-TA;MOTIFS=TA;STRUC=<TR3058631>	HPRC,HGSVC,1KG-ONT	Yes	2.387	Yes	NA,NA	NA	NA
chr5:157631051	186688	INS	71	0.8551	0.5831	1	SOX30(0.98586,0.493)	NA	NA	NA	NA	NA	NA	NA	NA	No	ID=5-157630930-157630942-TA,5-157630943-157630952-TA,5-157630954-157630964-TA,5-157630977-157630987-TA,5-157630988-157630997-TA,5-157631001-157631011-TA,5-157631021-157631033-TA,5-157631035-157631045-AT;MOTIFS=TA,AT;STRUC=<VC202968>,ID=5-157631047-157631069-TA;MOTIFS=TA;STRUC=<TR3058631>	HPRC,HGSVC,1KG-ONT	Yes	2.387	No	NA,NA	NA	NA
chr5:157631053	186689	INS	76	0.8729	0.4779	19	SOX30(0.98586,0.493)	NA	NA	NA	NA	NA	NA	NA	NA	No	ID=5-157630930-157630942-TA,5-157630943-157630952-TA,5-157630954-157630964-TA,5-157630977-157630987-TA,5-157630988-157630997-TA,5-157631001-157631011-TA,5-157631021-157631033-TA,5-157631035-157631045-AT;MOTIFS=TA,AT;STRUC=<VC202968>,ID=5-157631047-157631069-TA;MOTIFS=TA;STRUC=<TR3058631>	HPRC,HGSVC,1KG-ONT	Yes	2.387	Yes	NA,NA	NA	NA
chr5:157631053	186691	INS	50	0.8434	0.6539	23	SOX30(0.98586,0.493)	NA	NA	NA	NA	NA	NA	NA	NA	No	ID=5-157630930-157630942-TA,5-157630943-157630952-TA,5-157630954-157630964-TA,5-157630977-157630987-TA,5-157630988-157630997-TA,5-157631001-157631011-TA,5-157631021-157631033-TA,5-157631035-157631045-AT;MOTIFS=TA,AT;STRUC=<VC202968>,ID=5-157631047-157631069-TA;MOTIFS=TA;STRUC=<TR3058631>	HPRC,HGSVC,1KG-ONT	Yes	2.387	Yes	NA,NA	NA	NA
chr5:157631053	186690	INS	102	0.8425	0.5841	1	SOX30(0.98586,0.493)	NA	NA	NA	NA	NA	NA	NA	NA	No	ID=5-157630930-157630942-TA,5-157630943-157630952-TA,5-157630954-157630964-TA,5-157630977-157630987-TA,5-157630988-157630997-TA,5-157631001-157631011-TA,5-157631021-157631033-TA,5-157631035-157631045-AT;MOTIFS=TA,AT;STRUC=<VC202968>,ID=5-157631047-157631069-TA;MOTIFS=TA;STRUC=<TR3058631>	HPRC,HGSVC	Yes	2.387	No	NA,NA	NA	NA
chr5:157650502	186692	INS	329	0.8844	0.4255	2	SOX30(0.98586,0.493)	NA	NA	NA	NA	NA	NA	NA	NA	Yes	NA	NA	Yes	2.413	No	NA,NA	NA	NA
chr5:157778905	186693	INS	3183	0.9746	0.0823	1070	NA	NA	NA	NA	NA	NA	NA	NA	NA	No	ID=5-157778819-157778828-AT,5-157778984-157779011-A;MOTIFS=A,AT;STRUC=<VC202982>	HPRC,HGSVC,1KG-ONT	No	0.692	No	NA,NA	NA	NA
chr5:157829399	186694	INS	110	0.8949	0.4904	1	CLINT1(0.99966,0.419)	NA	NA	NA	NA	NA	NA	NA	NA	No	NA	NA	Yes	2.941	No	NA,NA	NA	NA
chr5:157837995	186695	DEL	4538	0.8101	0.6889	1	CLINT1(0.99966,0.419)	NA	NA	NA	NA	NA	NA	NA	NA	No	ID=5-157838122-157838138-T;MOTIFS=T;STRUC=<TR3058974>,ID=5-157839089-157839098-GTG;MOTIFS=GTG;STRUC=<TR3058975>,ID=5-157839609-157839621-A,5-157839626-157839635-A;MOTIFS=A;STRUC=<VC202987>,ID=5-157839720-157839764-ATCT;MOTIFS=ATCT;STRUC=<TR3058976>,ID=5-157840192-157840213-A;MOTIFS=A;STRUC=<TR3058977>,ID=5-157840222-157840232-AGA;MOTIFS=AGA;STRUC=<TR3058978>,ID=5-157840250-157840262-A;MOTIFS=A;STRUC=<TR3058979>,ID=5-157840569-157840581-GT;MOTIFS=GT;STRUC=<TR3058980>,ID=5-157841565-157841574-A;MOTIFS=A;STRUC=<TR3058981>,ID=5-157841623-157841631-T;MOTIFS=T;STRUC=<TR3058982>,ID=5-157841640-157841649-TG;MOTIFS=TG;STRUC=<TR3058983>	NA	No	4.089	No	NA,NA	NA	NA
chr5:157864211	186696	DEL	1726	0.8902	0.3828	74	NA	NA	NA	NA	NA	NA	NA	NA	enhancer	No	ID=5-157865049-157865073-A;MOTIFS=A;STRUC=<TR3059019>,ID=5-157865191-157865203-A;MOTIFS=A;STRUC=<TR3059020>,ID=5-157865358-157865366-A;MOTIFS=A;STRUC=<TR3059021>,ID=5-157865675-157865685-A;MOTIFS=A;STRUC=<TR3059022>	HPRC,HGSVC,1KG-ONT	Yes	6.18	Yes	NA,NA	NA	NA
chr5:157883434	186697	INS	141	0.8842	0.439	1	NA	NA	NA	NA	NA	NA	NA	NA	NA	No	NA	HGSVC	Yes	1.616	No	NA,NA	NA	NA
chr5:157883434	186698	INS	149	0.8316	0.5977	1	NA	NA	NA	NA	NA	NA	NA	NA	NA	No	NA	HGSVC	Yes	1.616	No	NA,NA	NA	NA
chr5:157883434	186699	INS	157	0.8747	0.4524	1	NA	NA	NA	NA	NA	NA	NA	NA	NA	No	NA	HGSVC	Yes	1.616	No	NA,NA	NA	NA
chr5:157883434	186700	INS	168	0.8038	0.6692	1	NA	NA	NA	NA	NA	NA	NA	NA	NA	No	NA	HGSVC	Yes	1.616	No	NA,NA	NA	NA
chr5:157897684	186701	INS	61	0.898	0.3983	1	NA	NA	NA	NA	NA	NA	NA	NA	NA	No	ID=5-157897647-157897673-TC,5-157897788-157897803-T;MOTIFS=TC,T;STRUC=<VC202995>,ID=5-157897674-157897706-AT;MOTIFS=AT;STRUC=<TR3059074>	NA	No	0.692	No	NA,NA	NA	NA
chr5:157900910	186702	INS	206	0.826	0.631	1	NA	NA	NA	NA	NA	NA	NA	NA	enhancer	No	NA	NA	No	3.322	No	NA,NA	NA	NA
chr5:157906013	186703	DEL	1708	0.9042	0.3474	5	NA	NA	NA	NA	NA	NA	NA	NA	NA	No	ID=5-157906234-157906256-A;MOTIFS=A;STRUC=<TR3059090>,ID=5-157906589-157906605-A;MOTIFS=A;STRUC=<TR3059091>,ID=5-157907013-157907024-A;MOTIFS=A;STRUC=<TR3059092>,ID=5-157907407-157907424-TGC;MOTIFS=TGC;STRUC=<TR3059093>	1KG-ONT	Yes	3.392	No	NA,NA	NA	NA
chr5:157955961	186704	INS	61	0.8164	0.6493	23	NA	NA	NA	NA	NA	NA	NA	NA	NA	No	ID=5-157955908-157955921-CTTT,5-157955918-157955933-TTCC,5-157955956-157955973-TTTCT,5-157955966-157955984-TTTC,5-157955981-157956032-CTTC,5-157956031-157956045-TTTC;MOTIFS=CTTT,TTCC,TTTC,TTTCT,CTTC;STRUC=<VC203004>	HPRC,HGSVC	Yes	2.238	Yes	NA,NA	NA	NA
chr5:157955966	186705	INS	52	0.8785	0.4222	165	NA	NA	NA	NA	NA	NA	NA	NA	NA	No	ID=5-157955908-157955921-CTTT,5-157955918-157955933-TTCC,5-157955956-157955973-TTTCT,5-157955966-157955984-TTTC,5-157955981-157956032-CTTC,5-157956031-157956045-TTTC;MOTIFS=CTTT,TTCC,TTTC,TTTCT,CTTC;STRUC=<VC203004>	HPRC,HGSVC	Yes	2.238	Yes	NA,NA	NA	NA
chr5:157955981	186706	INS	60	0.8585	0.5397	13	NA	NA	NA	NA	NA	NA	NA	NA	NA	No	ID=5-157955908-157955921-CTTT,5-157955918-157955933-TTCC,5-157955956-157955973-TTTCT,5-157955966-157955984-TTTC,5-157955981-157956032-CTTC,5-157956031-157956045-TTTC;MOTIFS=CTTT,TTCC,TTTC,TTTCT,CTTC;STRUC=<VC203004>	HPRC,HGSVC	Yes	2.238	Yes	NA,NA	NA	NA
chr5:157955981	186707	INS	56	0.8349	0.6513	33	NA	NA	NA	NA	NA	NA	NA	NA	NA	No	ID=5-157955908-157955921-CTTT,5-157955918-157955933-TTCC,5-157955956-157955973-TTTCT,5-157955966-157955984-TTTC,5-157955981-157956032-CTTC,5-157956031-157956045-TTTC;MOTIFS=CTTT,TTCC,TTTC,TTTCT,CTTC;STRUC=<VC203004>	HPRC,HGSVC	Yes	2.238	Yes	NA,NA	NA	NA
chr5:158004080	186708	INS	339	0.9377	0.2648	1	NA	NA	NA	NA	NA	NA	NA	NA	NA	No	NA	NA	Yes	8.722	No	NA,NA	NA	NA
chr5:158026009	186709	INS	327	0.9592	0.1565	61	NA	NA	NA	NA	NA	NA	NA	NA	NA	No	NA	HPRC,HGSVC,1KG-ONT	Yes	8.767	Yes	NA,NA	NA	NA
chr5:158040035	186710	INS	1248	0.8392	0.5677	9	NA	NA	NA	NA	NA	NA	NA	NA	enhancer	No	NA	NA	Yes	10.77	Yes	NA,NA	NA	NA
chr5:158082663	186711	DEL	2171	0.9452	0.2266	1	NA	NA	NA	NA	NA	NA	NA	NA	enhancer	No	ID=5-158084010-158084024-TTCA;MOTIFS=TTCA;STRUC=<TR3059407>,ID=5-158084399-158084409-TAA;MOTIFS=TAA;STRUC=<TR3059408>,ID=5-158084594-158084603-GT;MOTIFS=GT;STRUC=<TR3059409>,ID=5-158084605-158084614-TG;MOTIFS=TG;STRUC=<TR3059410>	NA	Yes	8.168	No	NA,NA	NA	NA
chr5:158148637	186712	DEL	52	0.8239	0.6569	27	NA	NA	NA	NA	NA	NA	NA	NA	NA	No	ID=5-158148583-158148620-CCTT,5-158148621-158148639-TCCC,5-158148641-158148722-TCCCTCCTTCCCTTCT,5-158148647-158148719-CTTCCCTT,5-158148655-158148711-CTTCCCTC,5-158148731-158148755-CTCC,5-158148775-158148789-CTCC,5-158148858-158148870-CTCTCTCCCTTT,5-158148870-158148882-CTCC,5-158148904-158148930-CCTC,5-158148934-158148950-CCCT,5-158148951-158148986-CCTC,5-158148983-158149019-CCTT;MOTIFS=TCCC,CTTCCCTT,CTCC,CCTT,CTCTCTCCCTTT,CCTC,CCCT,CTTCCCTC,TCCCTCCTTCCCTTCT;STRUC=<VC203032>	NA	No	0.882	Yes	NA,NA	NA	NA
chr5:158158856	186715	INS	56	0.8651	0.505	264	NA	NA	NA	NA	NA	NA	NA	NA	NA	No	NA	HPRC,HGSVC,1KG-ONT	No	1.616	Yes	NA,NA	NA	NA
chr5:158158856	186723	INS	50	0.8973	0.3619	24	NA	NA	NA	NA	NA	NA	NA	NA	NA	No	NA	HPRC,HGSVC,1KG-ONT	No	1.616	Yes	NA,NA	NA	NA
chr5:158158856	186721	INS	86	0.8798	0.4496	7	NA	NA	NA	NA	NA	NA	NA	NA	NA	No	NA	HPRC,HGSVC	No	1.616	Yes	NA,NA	NA	NA
chr5:158158856	186720	INS	92	0.8879	0.4133	36	NA	NA	NA	NA	NA	NA	NA	NA	NA	No	NA	HPRC,HGSVC	No	1.616	Yes	NA,NA	NA	NA
chr5:158158856	186719	INS	54	0.8523	0.5263	87	NA	NA	NA	NA	NA	NA	NA	NA	NA	No	NA	HPRC,HGSVC,1KG-ONT	No	1.616	Yes	NA,NA	NA	NA
chr5:158158856	186718	INS	58	0.8233	0.6525	146	NA	NA	NA	NA	NA	NA	NA	NA	NA	No	NA	HPRC,HGSVC,1KG-ONT	No	1.616	Yes	NA,NA	NA	NA
chr5:158158856	186716	INS	52	0.83	0.6275	31	NA	NA	NA	NA	NA	NA	NA	NA	NA	No	NA	HPRC,HGSVC,1KG-ONT	No	1.616	Yes	NA,NA	NA	NA
chr5:158158856	186714	INS	62	0.9113	0.3562	38	NA	NA	NA	NA	NA	NA	NA	NA	NA	No	NA	HPRC,HGSVC,1KG-ONT	No	1.616	Yes	NA,NA	NA	NA
chr5:158158856	186713	INS	90	0.9493	0.2128	5	NA	NA	NA	NA	NA	NA	NA	NA	NA	No	NA	HPRC,HGSVC	No	1.616	Yes	NA,NA	NA	NA
chr5:158158866	186724	INS	60	0.8867	0.474	11	NA	NA	NA	NA	NA	NA	NA	NA	NA	No	NA	HPRC,HGSVC,1KG-ONT	No	1.616	Yes	NA,NA	NA	NA
chr5:158213393	186725	DEL	50	0.8242	0.6313	8	NA	NA	NA	NA	NA	NA	NA	NA	NA	No	NA	HGSVC	No	3.125	Yes	NA,NA	NA	NA
chr5:158309891	186728	INS	939	0.8474	0.5306	5	NA	NA	NA	NA	NA	NA	NA	NA	NA	No	ID=5-158309859-158309878-TTTCC,5-158309884-158309909-TTCC,5-158309906-158309923-CCTC,5-158309935-158309950-CCTC,5-158309963-158309980-CCTC,5-158310020-158310037-CCTC,5-158310090-158310111-TCCC,5-158310124-158310139-CCTC,5-158310153-158310168-CCTC,5-158310169-158310186-CCTC,5-158310246-158310258-TCCT,5-158310294-158310302-TCTT;MOTIFS=TCTT,TCCC,TCCT,TTCC,CCTC,TTTCC;STRUC=<VC203042>	HPRC,HGSVC,1KG-ONT	No	1.616	Yes	NA,NA	NA	NA
chr5:158309902	186729	INS	743	0.9051	0.4272	6	NA	NA	NA	NA	NA	NA	NA	NA	NA	No	ID=5-158309859-158309878-TTTCC,5-158309884-158309909-TTCC,5-158309906-158309923-CCTC,5-158309935-158309950-CCTC,5-158309963-158309980-CCTC,5-158310020-158310037-CCTC,5-158310090-158310111-TCCC,5-158310124-158310139-CCTC,5-158310153-158310168-CCTC,5-158310169-158310186-CCTC,5-158310246-158310258-TCCT,5-158310294-158310302-TCTT;MOTIFS=TCTT,TCCC,TCCT,TTCC,CCTC,TTTCC;STRUC=<VC203042>	HPRC,HGSVC,1KG-ONT	No	1.616	No	NA,NA	NA	NA
chr5:158309902	186735	INS	1055	0.8563	0.5329	11	NA	NA	NA	NA	NA	NA	NA	NA	NA	No	ID=5-158309859-158309878-TTTCC,5-158309884-158309909-TTCC,5-158309906-158309923-CCTC,5-158309935-158309950-CCTC,5-158309963-158309980-CCTC,5-158310020-158310037-CCTC,5-158310090-158310111-TCCC,5-158310124-158310139-CCTC,5-158310153-158310168-CCTC,5-158310169-158310186-CCTC,5-158310246-158310258-TCCT,5-158310294-158310302-TCTT;MOTIFS=TCTT,TCCC,TCCT,TTCC,CCTC,TTTCC;STRUC=<VC203042>	HPRC,HGSVC,1KG-ONT	No	1.616	Yes	NA,NA	NA	NA
chr5:158309902	186734	INS	1002	0.9881	0.0478	139	NA	NA	NA	NA	NA	NA	NA	NA	NA	No	ID=5-158309859-158309878-TTTCC,5-158309884-158309909-TTCC,5-158309906-158309923-CCTC,5-158309935-158309950-CCTC,5-158309963-158309980-CCTC,5-158310020-158310037-CCTC,5-158310090-158310111-TCCC,5-158310124-158310139-CCTC,5-158310153-158310168-CCTC,5-158310169-158310186-CCTC,5-158310246-158310258-TCCT,5-158310294-158310302-TCTT;MOTIFS=TCTT,TCCC,TCCT,TTCC,CCTC,TTTCC;STRUC=<VC203042>	HPRC,HGSVC,1KG-ONT	No	1.616	Yes	NA,NA	NA	NA
chr5:158309902	186733	INS	582	0.8591	0.5239	1	NA	NA	NA	NA	NA	NA	NA	NA	NA	No	ID=5-158309859-158309878-TTTCC,5-158309884-158309909-TTCC,5-158309906-158309923-CCTC,5-158309935-158309950-CCTC,5-158309963-158309980-CCTC,5-158310020-158310037-CCTC,5-158310090-158310111-TCCC,5-158310124-158310139-CCTC,5-158310153-158310168-CCTC,5-158310169-158310186-CCTC,5-158310246-158310258-TCCT,5-158310294-158310302-TCTT;MOTIFS=TCTT,TCCC,TCCT,TTCC,CCTC,TTTCC;STRUC=<VC203042>	HPRC,HGSVC	No	1.616	No	NA,NA	NA	NA
chr5:158309902	186731	INS	720	0.8706	0.6417	10	NA	NA	NA	NA	NA	NA	NA	NA	NA	No	ID=5-158309859-158309878-TTTCC,5-158309884-158309909-TTCC,5-158309906-158309923-CCTC,5-158309935-158309950-CCTC,5-158309963-158309980-CCTC,5-158310020-158310037-CCTC,5-158310090-158310111-TCCC,5-158310124-158310139-CCTC,5-158310153-158310168-CCTC,5-158310169-158310186-CCTC,5-158310246-158310258-TCCT,5-158310294-158310302-TCTT;MOTIFS=TCTT,TCCC,TCCT,TTCC,CCTC,TTTCC;STRUC=<VC203042>	HPRC,HGSVC,1KG-ONT	No	1.616	Yes	NA,NA	NA	NA
chr5:158309902	186730	INS	391	0.8115	0.6926	1	NA	NA	NA	NA	NA	NA	NA	NA	NA	No	ID=5-158309859-158309878-TTTCC,5-158309884-158309909-TTCC,5-158309906-158309923-CCTC,5-158309935-158309950-CCTC,5-158309963-158309980-CCTC,5-158310020-158310037-CCTC,5-158310090-158310111-TCCC,5-158310124-158310139-CCTC,5-158310153-158310168-CCTC,5-158310169-158310186-CCTC,5-158310246-158310258-TCCT,5-158310294-158310302-TCTT;MOTIFS=TCTT,TCCC,TCCT,TTCC,CCTC,TTTCC;STRUC=<VC203042>	HPRC,HGSVC	No	1.616	No	NA,NA	NA	NA
chr5:158309902	186732	INS	367	0.8943	0.5555	2	NA	NA	NA	NA	NA	NA	NA	NA	NA	No	ID=5-158309859-158309878-TTTCC,5-158309884-158309909-TTCC,5-158309906-158309923-CCTC,5-158309935-158309950-CCTC,5-158309963-158309980-CCTC,5-158310020-158310037-CCTC,5-158310090-158310111-TCCC,5-158310124-158310139-CCTC,5-158310153-158310168-CCTC,5-158310169-158310186-CCTC,5-158310246-158310258-TCCT,5-158310294-158310302-TCTT;MOTIFS=TCTT,TCCC,TCCT,TTCC,CCTC,TTTCC;STRUC=<VC203042>	HPRC,HGSVC	No	1.616	No	NA,NA	NA	NA
chr5:158309906	186736	DEL	202	0.8417	0.5937	292	NA	NA	NA	NA	NA	NA	NA	NA	NA	No	ID=5-158309859-158309878-TTTCC,5-158309884-158309909-TTCC,5-158309906-158309923-CCTC,5-158309935-158309950-CCTC,5-158309963-158309980-CCTC,5-158310020-158310037-CCTC,5-158310090-158310111-TCCC,5-158310124-158310139-CCTC,5-158310153-158310168-CCTC,5-158310169-158310186-CCTC,5-158310246-158310258-TCCT,5-158310294-158310302-TCTT;MOTIFS=TCTT,TCCC,TCCT,TTCC,CCTC,TTTCC;STRUC=<VC203042>	HPRC,HGSVC,1KG-ONT	No	1.597	Yes	NA,NA	NA	NA
chr5:158309906	186737	DEL	243	0.8901	0.3968	8	NA	NA	NA	NA	NA	NA	NA	NA	NA	No	ID=5-158309859-158309878-TTTCC,5-158309884-158309909-TTCC,5-158309906-158309923-CCTC,5-158309935-158309950-CCTC,5-158309963-158309980-CCTC,5-158310020-158310037-CCTC,5-158310090-158310111-TCCC,5-158310124-158310139-CCTC,5-158310153-158310168-CCTC,5-158310169-158310186-CCTC,5-158310246-158310258-TCCT,5-158310294-158310302-TCTT;MOTIFS=TCTT,TCCC,TCCT,TTCC,CCTC,TTTCC;STRUC=<VC203042>	HPRC,HGSVC,1KG-ONT	No	2.441	Yes	NA,NA	NA	NA
chr5:158309920	186738	DEL	227	0.8221	0.6382	137	NA	NA	NA	NA	NA	NA	NA	NA	NA	No	ID=5-158309859-158309878-TTTCC,5-158309884-158309909-TTCC,5-158309906-158309923-CCTC,5-158309935-158309950-CCTC,5-158309963-158309980-CCTC,5-158310020-158310037-CCTC,5-158310090-158310111-TCCC,5-158310124-158310139-CCTC,5-158310153-158310168-CCTC,5-158310169-158310186-CCTC,5-158310246-158310258-TCCT,5-158310294-158310302-TCTT;MOTIFS=TCTT,TCCC,TCCT,TTCC,CCTC,TTTCC;STRUC=<VC203042>	HPRC,HGSVC,1KG-ONT	No	0.565	Yes	NA,NA	NA	NA
chr5:158309925	186739	DEL	183	0.9852	0.0681	41	NA	NA	NA	NA	NA	NA	NA	NA	NA	No	ID=5-158309859-158309878-TTTCC,5-158309884-158309909-TTCC,5-158309906-158309923-CCTC,5-158309935-158309950-CCTC,5-158309963-158309980-CCTC,5-158310020-158310037-CCTC,5-158310090-158310111-TCCC,5-158310124-158310139-CCTC,5-158310153-158310168-CCTC,5-158310169-158310186-CCTC,5-158310246-158310258-TCCT,5-158310294-158310302-TCTT;MOTIFS=TCTT,TCCC,TCCT,TTCC,CCTC,TTTCC;STRUC=<VC203042>	HPRC,HGSVC,1KG-ONT	No	0.593	Yes	NA,NA	NA	NA
chr5:158309932	186740	DEL	215	0.9757	0.1016	217	NA	NA	NA	NA	NA	NA	NA	NA	NA	No	ID=5-158309859-158309878-TTTCC,5-158309884-158309909-TTCC,5-158309906-158309923-CCTC,5-158309935-158309950-CCTC,5-158309963-158309980-CCTC,5-158310020-158310037-CCTC,5-158310090-158310111-TCCC,5-158310124-158310139-CCTC,5-158310153-158310168-CCTC,5-158310169-158310186-CCTC,5-158310246-158310258-TCCT,5-158310294-158310302-TCTT;MOTIFS=TCTT,TCCC,TCCT,TTCC,CCTC,TTTCC;STRUC=<VC203042>	HPRC,HGSVC,1KG-ONT	No	0.508	Yes	NA,NA	NA	NA
chr5:158309947	186741	INS	1241	0.8141	0.666	95	NA	NA	NA	NA	NA	NA	NA	NA	NA	No	ID=5-158309859-158309878-TTTCC,5-158309884-158309909-TTCC,5-158309906-158309923-CCTC,5-158309935-158309950-CCTC,5-158309963-158309980-CCTC,5-158310020-158310037-CCTC,5-158310090-158310111-TCCC,5-158310124-158310139-CCTC,5-158310153-158310168-CCTC,5-158310169-158310186-CCTC,5-158310246-158310258-TCCT,5-158310294-158310302-TCTT;MOTIFS=TCTT,TCCC,TCCT,TTCC,CCTC,TTTCC;STRUC=<VC203042>	HPRC,HGSVC,1KG-ONT	No	1.616	Yes	NA,NA	NA	NA
chr5:158309947	186742	INS	532	0.843	0.6296	5	NA	NA	NA	NA	NA	NA	NA	NA	NA	No	ID=5-158309859-158309878-TTTCC,5-158309884-158309909-TTCC,5-158309906-158309923-CCTC,5-158309935-158309950-CCTC,5-158309963-158309980-CCTC,5-158310020-158310037-CCTC,5-158310090-158310111-TCCC,5-158310124-158310139-CCTC,5-158310153-158310168-CCTC,5-158310169-158310186-CCTC,5-158310246-158310258-TCCT,5-158310294-158310302-TCTT;MOTIFS=TCTT,TCCC,TCCT,TTCC,CCTC,TTTCC;STRUC=<VC203042>	HPRC,HGSVC	No	1.616	Yes	NA,NA	NA	NA
chr5:158309951	186743	INS	577	0.9115	0.3185	2	NA	NA	NA	NA	NA	NA	NA	NA	NA	No	ID=5-158309859-158309878-TTTCC,5-158309884-158309909-TTCC,5-158309906-158309923-CCTC,5-158309935-158309950-CCTC,5-158309963-158309980-CCTC,5-158310020-158310037-CCTC,5-158310090-158310111-TCCC,5-158310124-158310139-CCTC,5-158310153-158310168-CCTC,5-158310169-158310186-CCTC,5-158310246-158310258-TCCT,5-158310294-158310302-TCTT;MOTIFS=TCTT,TCCC,TCCT,TTCC,CCTC,TTTCC;STRUC=<VC203042>	HPRC,HGSVC	No	1.616	No	NA,NA	NA	NA
chr5:158310012	186744	INS	1433	0.8137	0.6542	1	NA	NA	NA	NA	NA	NA	NA	NA	NA	No	ID=5-158309859-158309878-TTTCC,5-158309884-158309909-TTCC,5-158309906-158309923-CCTC,5-158309935-158309950-CCTC,5-158309963-158309980-CCTC,5-158310020-158310037-CCTC,5-158310090-158310111-TCCC,5-158310124-158310139-CCTC,5-158310153-158310168-CCTC,5-158310169-158310186-CCTC,5-158310246-158310258-TCCT,5-158310294-158310302-TCTT;MOTIFS=TCTT,TCCC,TCCT,TTCC,CCTC,TTTCC;STRUC=<VC203042>	HGSVC	No	0.794	No	NA,NA	NA	NA
chr5:158310086	186755	INS	215	0.8074	0.6651	2	NA	NA	NA	NA	NA	NA	NA	NA	NA	No	ID=5-158309859-158309878-TTTCC,5-158309884-158309909-TTCC,5-158309906-158309923-CCTC,5-158309935-158309950-CCTC,5-158309963-158309980-CCTC,5-158310020-158310037-CCTC,5-158310090-158310111-TCCC,5-158310124-158310139-CCTC,5-158310153-158310168-CCTC,5-158310169-158310186-CCTC,5-158310246-158310258-TCCT,5-158310294-158310302-TCTT;MOTIFS=TCTT,TCCC,TCCT,TTCC,CCTC,TTTCC;STRUC=<VC203042>	HPRC	Yes	0.794	No	NA,NA	NA	NA
chr5:158310086	186754	INS	348	0.9372	0.2559	13	NA	NA	NA	NA	NA	NA	NA	NA	NA	No	ID=5-158309859-158309878-TTTCC,5-158309884-158309909-TTCC,5-158309906-158309923-CCTC,5-158309935-158309950-CCTC,5-158309963-158309980-CCTC,5-158310020-158310037-CCTC,5-158310090-158310111-TCCC,5-158310124-158310139-CCTC,5-158310153-158310168-CCTC,5-158310169-158310186-CCTC,5-158310246-158310258-TCCT,5-158310294-158310302-TCTT;MOTIFS=TCTT,TCCC,TCCT,TTCC,CCTC,TTTCC;STRUC=<VC203042>	HPRC,HGSVC	Yes	0.794	Yes	NA,NA	NA	NA
chr5:158310086	186753	INS	583	0.8012	0.6956	14	NA	NA	NA	NA	NA	NA	NA	NA	NA	No	ID=5-158309859-158309878-TTTCC,5-158309884-158309909-TTCC,5-158309906-158309923-CCTC,5-158309935-158309950-CCTC,5-158309963-158309980-CCTC,5-158310020-158310037-CCTC,5-158310090-158310111-TCCC,5-158310124-158310139-CCTC,5-158310153-158310168-CCTC,5-158310169-158310186-CCTC,5-158310246-158310258-TCCT,5-158310294-158310302-TCTT;MOTIFS=TCTT,TCCC,TCCT,TTCC,CCTC,TTTCC;STRUC=<VC203042>	HPRC,HGSVC	Yes	0.794	Yes	NA,NA	NA	NA
chr5:158310086	186752	INS	507	0.8402	0.587	35	NA	NA	NA	NA	NA	NA	NA	NA	NA	No	ID=5-158309859-158309878-TTTCC,5-158309884-158309909-TTCC,5-158309906-158309923-CCTC,5-158309935-158309950-CCTC,5-158309963-158309980-CCTC,5-158310020-158310037-CCTC,5-158310090-158310111-TCCC,5-158310124-158310139-CCTC,5-158310153-158310168-CCTC,5-158310169-158310186-CCTC,5-158310246-158310258-TCCT,5-158310294-158310302-TCTT;MOTIFS=TCTT,TCCC,TCCT,TTCC,CCTC,TTTCC;STRUC=<VC203042>	HPRC,HGSVC	Yes	0.794	Yes	NA,NA	NA	NA
chr5:158310086	186751	INS	622	0.8131	0.6811	24	NA	NA	NA	NA	NA	NA	NA	NA	NA	No	ID=5-158309859-158309878-TTTCC,5-158309884-158309909-TTCC,5-158309906-158309923-CCTC,5-158309935-158309950-CCTC,5-158309963-158309980-CCTC,5-158310020-158310037-CCTC,5-158310090-158310111-TCCC,5-158310124-158310139-CCTC,5-158310153-158310168-CCTC,5-158310169-158310186-CCTC,5-158310246-158310258-TCCT,5-158310294-158310302-TCTT;MOTIFS=TCTT,TCCC,TCCT,TTCC,CCTC,TTTCC;STRUC=<VC203042>	HPRC,HGSVC	Yes	0.794	Yes	NA,NA	NA	NA
chr5:158310086	186750	INS	564	0.8568	0.5379	577	NA	NA	NA	NA	NA	NA	NA	NA	NA	No	ID=5-158309859-158309878-TTTCC,5-158309884-158309909-TTCC,5-158309906-158309923-CCTC,5-158309935-158309950-CCTC,5-158309963-158309980-CCTC,5-158310020-158310037-CCTC,5-158310090-158310111-TCCC,5-158310124-158310139-CCTC,5-158310153-158310168-CCTC,5-158310169-158310186-CCTC,5-158310246-158310258-TCCT,5-158310294-158310302-TCTT;MOTIFS=TCTT,TCCC,TCCT,TTCC,CCTC,TTTCC;STRUC=<VC203042>	HPRC,HGSVC	Yes	0.794	Yes	NA,NA	NA	NA
chr5:158310086	186748	INS	177	0.8209	0.6563	10	NA	NA	NA	NA	NA	NA	NA	NA	NA	No	ID=5-158309859-158309878-TTTCC,5-158309884-158309909-TTCC,5-158309906-158309923-CCTC,5-158309935-158309950-CCTC,5-158309963-158309980-CCTC,5-158310020-158310037-CCTC,5-158310090-158310111-TCCC,5-158310124-158310139-CCTC,5-158310153-158310168-CCTC,5-158310169-158310186-CCTC,5-158310246-158310258-TCCT,5-158310294-158310302-TCTT;MOTIFS=TCTT,TCCC,TCCT,TTCC,CCTC,TTTCC;STRUC=<VC203042>	HPRC	Yes	0.794	Yes	NA,NA	NA	NA
chr5:158310086	186747	INS	415	0.8732	0.5464	4	NA	NA	NA	NA	NA	NA	NA	NA	NA	No	ID=5-158309859-158309878-TTTCC,5-158309884-158309909-TTCC,5-158309906-158309923-CCTC,5-158309935-158309950-CCTC,5-158309963-158309980-CCTC,5-158310020-158310037-CCTC,5-158310090-158310111-TCCC,5-158310124-158310139-CCTC,5-158310153-158310168-CCTC,5-158310169-158310186-CCTC,5-158310246-158310258-TCCT,5-158310294-158310302-TCTT;MOTIFS=TCTT,TCCC,TCCT,TTCC,CCTC,TTTCC;STRUC=<VC203042>	HPRC,HGSVC	Yes	0.794	No	NA,NA	NA	NA
chr5:158310086	186746	INS	678	0.9498	0.2102	18	NA	NA	NA	NA	NA	NA	NA	NA	NA	No	ID=5-158309859-158309878-TTTCC,5-158309884-158309909-TTCC,5-158309906-158309923-CCTC,5-158309935-158309950-CCTC,5-158309963-158309980-CCTC,5-158310020-158310037-CCTC,5-158310090-158310111-TCCC,5-158310124-158310139-CCTC,5-158310153-158310168-CCTC,5-158310169-158310186-CCTC,5-158310246-158310258-TCCT,5-158310294-158310302-TCTT;MOTIFS=TCTT,TCCC,TCCT,TTCC,CCTC,TTTCC;STRUC=<VC203042>	HPRC,HGSVC	Yes	0.794	Yes	NA,NA	NA	NA
chr5:158310086	186745	INS	852	0.8387	0.6115	5	NA	NA	NA	NA	NA	NA	NA	NA	NA	No	ID=5-158309859-158309878-TTTCC,5-158309884-158309909-TTCC,5-158309906-158309923-CCTC,5-158309935-158309950-CCTC,5-158309963-158309980-CCTC,5-158310020-158310037-CCTC,5-158310090-158310111-TCCC,5-158310124-158310139-CCTC,5-158310153-158310168-CCTC,5-158310169-158310186-CCTC,5-158310246-158310258-TCCT,5-158310294-158310302-TCTT;MOTIFS=TCTT,TCCC,TCCT,TTCC,CCTC,TTTCC;STRUC=<VC203042>	HPRC,HGSVC,1KG-ONT	Yes	0.794	Yes	NA,NA	NA	NA
chr5:158310086	186749	INS	792	0.884	0.4227	57	NA	NA	NA	NA	NA	NA	NA	NA	NA	No	ID=5-158309859-158309878-TTTCC,5-158309884-158309909-TTCC,5-158309906-158309923-CCTC,5-158309935-158309950-CCTC,5-158309963-158309980-CCTC,5-158310020-158310037-CCTC,5-158310090-158310111-TCCC,5-158310124-158310139-CCTC,5-158310153-158310168-CCTC,5-158310169-158310186-CCTC,5-158310246-158310258-TCCT,5-158310294-158310302-TCTT;MOTIFS=TCTT,TCCC,TCCT,TTCC,CCTC,TTTCC;STRUC=<VC203042>	HPRC,HGSVC,1KG-ONT	Yes	0.794	Yes	NA,NA	NA	NA
chr5:158310144	186756	INS	528	0.93	0.2951	6	NA	NA	NA	NA	NA	NA	NA	NA	NA	No	ID=5-158309859-158309878-TTTCC,5-158309884-158309909-TTCC,5-158309906-158309923-CCTC,5-158309935-158309950-CCTC,5-158309963-158309980-CCTC,5-158310020-158310037-CCTC,5-158310090-158310111-TCCC,5-158310124-158310139-CCTC,5-158310153-158310168-CCTC,5-158310169-158310186-CCTC,5-158310246-158310258-TCCT,5-158310294-158310302-TCTT;MOTIFS=TCTT,TCCC,TCCT,TTCC,CCTC,TTTCC;STRUC=<VC203042>	HPRC,HGSVC	Yes	0.794	Yes	NA,NA	NA	NA
chr5:158324664	186757	INS	395	0.8906	0.3971	1	NA	NA	NA	NA	NA	NA	NA	NA	NA	No	NA	NA	Yes	1.616	No	NA,NA	NA	NA
chr5:158336179	186758	INS	340	0.8159	0.6582	5	NA	NA	NA	NA	NA	NA	NA	NA	NA	No	NA	HPRC,HGSVC	Yes	4.225	Yes	NA,NA	NA	NA
chr5:158342776	186759	DEL	3258	0.815	0.639	2	NA	NA	NA	NA	NA	NA	NA	NA	NA	No	ID=5-158342871-158342880-AGT;MOTIFS=AGT;STRUC=<TR3059734>,ID=5-158343327-158343335-T;MOTIFS=T;STRUC=<TR3059735>,ID=5-158343448-158343457-TTG;MOTIFS=TTG;STRUC=<TR3059736>,ID=5-158345650-158345662-CATA;MOTIFS=CATA;STRUC=<TR3059737>,ID=5-158345755-158345764-CAG;MOTIFS=CAG;STRUC=<TR3059738>	NA	Yes	2.761	No	NA,NA	NA	NA
chr5:158356380	186760	INS	164	0.8565	0.5018	3	NA	NA	NA	NA	NA	NA	NA	NA	NA	No	NA	HPRC,1KG-ONT	Yes	1.616	Yes	NA,NA	NA	NA
chr5:158365487	186761	INS	328	0.97	0.114	4	NA	NA	NA	NA	NA	NA	NA	NA	NA	No	NA	HPRC,1KG-ONT	Yes	1.616	Yes	NA,NA	NA	NA
chr5:158367895	186762	DEL	70	0.8657	0.488	3	NA	NA	NA	NA	NA	NA	NA	NA	NA	No	NA	NA	Yes	14.26	Yes	NA,NA	NA	NA
chr5:158373029	186763	INS	329	0.919	0.2886	177	NA	NA	NA	NA	NA	NA	NA	NA	NA	No	NA	HPRC,HGSVC,1KG-ONT	Yes	5.016	Yes	NA,NA	NA	NA
chr5:158376056	186764	INS	261	0.8768	0.4497	51	NA	NA	NA	NA	NA	NA	NA	NA	NA	No	NA	HPRC,HGSVC,1KG-ONT	Yes	8.516	Yes	NA,NA	NA	NA
chr5:158429348	186765	INS	322	0.8844	0.3987	88	NA	NA	NA	NA	NA	NA	NA	NA	NA	No	NA	HPRC,HGSVC,1KG-ONT	Yes	2.998	Yes	NA,NA	NA	NA
chr5:158429348	186766	INS	341	0.8943	0.3798	160	NA	NA	NA	NA	NA	NA	NA	NA	NA	No	NA	HPRC,HGSVC,1KG-ONT	Yes	2.998	Yes	NA,NA	NA	NA
chr5:158440304	186767	INS	4930	0.9636	0.1596	294	NA	NA	NA	NA	NA	NA	NA	NA	NA	No	NA	HPRC,HGSVC,1KG-ONT	No	1.616	Yes	NA,NA	NA	NA
chr5:158501902	186768	DEL	56	0.894	0.3999	205	NA	NA	NA	NA	NA	NA	NA	NA	NA	No	ID=5-158501818-158501839-TA,5-158501838-158501853-TG,5-158501852-158501863-TA,5-158501868-158501879-TA,5-158501878-158501889-TG,5-158501888-158501897-TA,5-158501900-158501909-TA,5-158501924-158501933-TA,5-158501946-158501955-TA,5-158501948-158501979-TATATATGTG,5-158501980-158501989-TA,5-158501992-158502016-TATATATGTGTA,5-158502002-158502011-TA,5-158502014-158502023-TA,5-158502028-158502041-TA,5-158502100-158502112-TCCC;MOTIFS=TCCC,TG,TA,TATATATGTGTA,TATATATGTG;STRUC=<VC203054>	HPRC,HGSVC	No	0.712	Yes	NA,NA	NA	NA
chr5:158525290	186769	DEL	172	0.8161	0.6504	1	NA	NA	NA	NA	NA	NA	NA	NA	NA	No	ID=5-158525385-158525396-TA,5-158525411-158525421-TA,5-158525456-158525468-AT;MOTIFS=TA,AT;STRUC=<VC203059>,ID=5-158525441-158525455-TA;MOTIFS=TA;STRUC=<TR3059964>	NA	Yes	4.179	No	NA,NA	NA	NA
chr5:158555708	186770	DEL	3350	0.8516	0.5384	5	NA	NA	NA	NA	NA	NA	NA	NA	NA	No	ID=5-158557653-158557664-TC;MOTIFS=TC;STRUC=<TR3060008>,ID=5-158557772-158557781-AGA;MOTIFS=AGA;STRUC=<TR3060009>	NA	Yes	3.792	Yes	NA,NA	NA	NA
chr5:158583056	186771	DEL	176	0.811	0.6622	11	NA	NA	NA	NA	NA	NA	NA	NA	NA	No	NA	HGSVC,1KG-ONT	No	0.114	Yes	NA,NA	NA	NA
chr5:158640844	186772	DEL	1928	0.9074	0.3396	2	NA	NA	NA	NA	NA	NA	NA	NA	enhancer	No	ID=5-158641057-158641066-TTA;MOTIFS=TTA;STRUC=<TR3060105>,ID=5-158641327-158641338-AAC;MOTIFS=AAC;STRUC=<TR3060106>,ID=5-158642157-158642166-ATG;MOTIFS=ATG;STRUC=<TR3060107>,ID=5-158642248-158642261-TCAT;MOTIFS=TCAT;STRUC=<TR3060108>	NA	Yes	3.113	No	NA,NA	NA	NA
chr5:158651255	186773	INS	73	0.8755	0.4762	1	NA	NA	NA	NA	NA	NA	NA	NA	NA	No	NA	NA	Yes	1.616	No	NA,NA	NA	NA
chr5:158699249	186774	INS	77	0.8703	0.4973	12	EBF1(1.0,0.264)	EBF1(1.0,0.264)	NA	NA	NA	NA	NA	NA	NA	No	NA	HGSVC	Yes	10.54	Yes	NA,NA	NA	NA
chr5:158724004	186775	INS	431	0.8664	0.4855	1	EBF1(1.0,0.264)	EBF1(1.0,0.264)	NA	NA	NA	NA	NA	NA	NA	No	NA	NA	Yes	5.634	No	NA,NA	NA	NA
chr5:158742744	186776	INS	316	0.9505	0.1969	2	EBF1(1.0,0.264)	EBF1(1.0,0.264)	NA	NA	NA	NA	NA	NA	NA	No	NA	NA	Yes	5.74	Yes	NA,NA	NA	NA
chr5:158797995	186777	INS	322	0.8972	0.4003	6	EBF1(1.0,0.264)	EBF1(1.0,0.264)	NA	NA	NA	NA	NA	NA	NA	No	NA	NA	Yes	9.097	Yes	NA,NA	NA	NA
chr5:158851938	186778	INS	80	0.8099	0.6758	1	EBF1(1.0,0.264)	EBF1(1.0,0.264)	NA	NA	NA	NA	NA	NA	NA	No	NA	HPRC,HGSVC,1KG-ONT	Yes	1.616	No	NA,NA	NA	NA
chr5:158851986	186779	INS	58	0.8349	0.5966	1	EBF1(1.0,0.264)	EBF1(1.0,0.264)	NA	NA	NA	NA	NA	NA	NA	No	NA	HPRC,HGSVC,1KG-ONT	Yes	1.616	No	NA,NA	NA	NA
chr5:158851986	186780	INS	59	0.9232	0.4533	46	EBF1(1.0,0.264)	EBF1(1.0,0.264)	NA	NA	NA	NA	NA	NA	NA	No	NA	HPRC,HGSVC,1KG-ONT	Yes	1.616	Yes	NA,NA	NA	NA
chr5:158852008	186781	INS	56	0.9333	0.3826	4	EBF1(1.0,0.264)	EBF1(1.0,0.264)	NA	NA	NA	NA	NA	NA	NA	No	NA	HPRC,HGSVC,1KG-ONT	Yes	1.616	No	NA,NA	NA	NA
chr5:158852048	186782	INS	66	0.8853	0.4144	3	EBF1(1.0,0.264)	EBF1(1.0,0.264)	NA	NA	NA	NA	NA	NA	NA	No	ID=5-158852014-158852029-GAGGG;MOTIFS=GAGGG;STRUC=(GAGGG)n,ID=5-158852036-158852076-GGGGA;MOTIFS=GGGGA;STRUC=<TR3060361>,ID=5-158852039-158852069-GAGGA;MOTIFS=GAGGA;STRUC=<TR3060362>,ID=5-158852039-158852078-GAGGGGAGGA;MOTIFS=GAGGGGAGGA;STRUC=<TR3060363>	HPRC,HGSVC,1KG-ONT	Yes	1.616	No	NA,NA	NA	NA
chr5:158866835	186783	INS	58	0.8864	0.421	8	EBF1(1.0,0.264)	EBF1(1.0,0.264)	NA	NA	NA	NA	NA	NA	NA	No	ID=5-158866817-158866826-TA;MOTIFS=TA;STRUC=(TA)n,ID=5-158866833-158866895-TA;MOTIFS=TA;STRUC=<TR3060385>	NA	No	6.424	No	NA,NA	NA	NA
chr5:158952876	186784	INS	314	0.8488	0.5516	1	EBF1(1.0,0.264)	EBF1(1.0,0.264)	NA	NA	NA	NA	NA	NA	NA	No	NA	NA	Yes	17.56	No	NA,NA	NA	NA
chr5:158993008	186785	DEL	118	0.8446	0.5814	3	EBF1(1.0,0.264)	EBF1(1.0,0.264)	NA	NA	NA	NA	NA	NA	NA	No	NA	NA	No	0.782	No	NA,NA	NA	NA
chr5:159165389	186786	DEL	345	0.9932	0.0049	1042	RNF145(0.99989,0.357)	NA	NA	NA	NA	NA	NA	NA	NA	No	ID=5-159165682-159165733-A,5-159165731-159165741-AAT;MOTIFS=AAT,A;STRUC=<VC203112>	HPRC,HGSVC,1KG-ONT	No	5.268	Yes	NA,NA	NA	NA
chr5:159268053	186787	INS	73	0.8269	0.6502	1	UBLCP1(7.5988e-05,0.998)	NA	NA	NA	NA	NA	NA	NA	NA	No	NA	HGSVC	Yes	2.17	No	NA,NA	NA	NA
chr5:159270855	186788	INS	58	0.9471	0.4208	5	UBLCP1(7.5988e-05,0.998)	NA	NA	NA	NA	NA	NA	NA	NA	No	NA	HPRC,HGSVC,1KG-ONT	Yes	7.626	No	NA,NA	NA	NA
chr5:159270862	186790	INS	52	0.8728	0.478	35	UBLCP1(7.5988e-05,0.998)	NA	NA	NA	NA	NA	NA	NA	NA	No	NA	HPRC,HGSVC,1KG-ONT	Yes	7.74	No	NA,NA	NA	NA
chr5:159270862	186789	INS	54	0.921	0.2933	123	UBLCP1(7.5988e-05,0.998)	NA	NA	NA	NA	NA	NA	NA	NA	No	NA	HPRC,HGSVC,1KG-ONT	Yes	7.74	Yes	NA,NA	NA	NA
chr5:159290149	186791	INS	312	0.9964	0.0059	356	NA	NA	NA	NA	NA	NA	NA	NA	NA	No	ID=5-159290025-159290033-T;MOTIFS=T;STRUC=(T)n	HPRC,HGSVC,1KG-ONT	Yes	1.652	Yes	NA,NA	NA	NA
chr5:159290149	186792	INS	330	0.9119	0.3153	161	NA	NA	NA	NA	NA	NA	NA	NA	NA	No	ID=5-159290025-159290033-T;MOTIFS=T;STRUC=(T)n	HPRC,HGSVC,1KG-ONT	Yes	1.652	Yes	NA,NA	NA	NA
chr5:159300449	186793	INS	307	0.956	0.1954	80	NA	NA	NA	NA	NA	NA	NA	NA	NA	No	NA	HPRC,HGSVC,1KG-ONT	Yes	6.81	Yes	NA,NA	NA	NA
chr5:159300449	186794	INS	332	0.9616	0.164	2	NA	NA	NA	NA	NA	NA	NA	NA	NA	No	NA	HPRC,HGSVC,1KG-ONT	Yes	6.81	No	NA,NA	NA	NA
chr5:159357757	186795	DEL	1730	0.8856	0.4199	1	NA	NA	NA	NA	NA	NA	NA	NA	NA	No	NA	NA	Yes	3.958	No	NA,NA	NA	NA
chr5:159424331	186796	INS	65	0.9369	0.2391	58	NA	NA	NA	NA	NA	NA	NA	NA	NA	No	NA	HPRC,HGSVC,1KG-ONT	Yes	3.322	Yes	NA,NA	NA	NA
chr5:159466829	186797	DEL	59	0.905	0.3339	1	NA	NA	NA	NA	NA	NA	NA	NA	NA	No	ID=5-159466713-159466723-AT,5-159466722-159466731-TG,5-159466733-159466754-TA,5-159466755-159466764-TA,5-159466776-159466786-TA,5-159466785-159466877-ACTGCTTATATATATATAA,5-159466791-159466803-TA,5-159466810-159466822-TA,5-159466829-159466841-TA,5-159466848-159466860-TA,5-159466867-159466877-TA,5-159466887-159466900-AT,5-159466910-159466949-AT;MOTIFS=ACTGCTTATATATATATAA,TA,TG,AT;STRUC=<VC203127>	NA	No	1.694	No	NA,NA	NA	NA
chr5:159468392	186798	DEL	3306	0.9323	0.2668	37	NA	NA	NA	NA	NA	NA	NA	NA	enhancer	No	ID=5-159468757-159468777-AATG;MOTIFS=AATG;STRUC=<TR3061273>,ID=5-159469157-159469167-CA;MOTIFS=CA;STRUC=<TR3061274>,ID=5-159470502-159470511-GAA;MOTIFS=GAA;STRUC=<TR3061275>,ID=5-159470920-159470933-TC;MOTIFS=TC;STRUC=<TR3061276>,ID=5-159471047-159471057-T;MOTIFS=T;STRUC=<TR3061277>	HPRC,HGSVC,1KG-ONT	Yes	5.923	Yes	NA,NA	NA	NA
chr5:159472839	186799	INS	196	0.8263	0.6567	2	NA	NA	NA	NA	NA	NA	NA	NA	NA	No	NA	HPRC,1KG-ONT	Yes	0.692	No	NA,NA	NA	NA
chr5:159472839	186800	INS	216	0.8397	0.6187	8	NA	NA	NA	NA	NA	NA	NA	NA	NA	No	NA	HPRC,1KG-ONT	Yes	0.692	Yes	NA,NA	NA	NA
chr5:159513009	186801	INS	341	0.8454	0.5778	1	NA	NA	NA	NA	NA	NA	NA	NA	NA	No	NA	NA	Yes	3.793	No	NA,NA	NA	NA
chr5:159556816	186802	INS	89	0.8791	0.4199	1	NA	NA	NA	NA	NA	NA	NA	NA	NA	No	NA	NA	Yes	1.616	No	NA,NA	NA	NA
chr5:159586421	186803	INS	67	0.9291	0.3575	66	NA	NA	NA	NA	NA	NA	NA	NA	NA	No	NA	HPRC,HGSVC,1KG-ONT	Yes	5.256	Yes	NA,NA	NA	NA
chr5:159595300	186804	DEL	674	0.9261	0.2979	65	NA	NA	NA	NA	NA	NA	NA	NA	NA	No	NA	HPRC,HGSVC,1KG-ONT	Yes	3.726	Yes	NA,NA	NA	NA
chr5:159607583	186805	DEL	279	0.8514	0.5694	1	NA	NA	NA	NA	NA	NA	NA	NA	NA	No	ID=5-159607846-159607856-A;MOTIFS=A;STRUC=<TR3061466>	NA	Yes	1.73	No	NA,NA	NA	NA
chr5:159615371	186806	INS	195	0.894	0.3713	206	NA	NA	NA	NA	NA	NA	NA	NA	NA	No	NA	HPRC,HGSVC,1KG-ONT	Yes	1.616	Yes	NA,NA	NA	NA
chr5:159620581	186807	DEL	75	0.8837	0.42	72	NA	NA	NA	NA	NA	NA	NA	NA	NA	No	NA	HGSVC,1KG-ONT	Yes	2.522	Yes	NA,NA	NA	NA
chr5:159650273	186808	INS	133	0.8701	0.5338	3	NA	NA	NA	NA	NA	NA	NA	NA	NA	No	NA	HGSVC,1KG-ONT	No	0.089	Yes	NA,NA	NA	NA
chr5:159672861	186809	DEL	60	0.8738	0.46	3	NA	NA	NA	NA	NA	NA	NA	NA	NA	No	NA	1KG-ONT	Yes	0.7	Yes	NA,NA	NA	NA
chr5:159680855	186810	INS	105	0.8821	0.4428	62	NA	NA	NA	NA	NA	NA	NA	NA	NA	No	NA	HPRC,HGSVC,1KG-ONT	Yes	1.908	Yes	NA,NA	NA	NA
chr5:159695130	186811	INS	315	0.9364	0.2633	342	NA	NA	NA	NA	NA	NA	NA	NA	NA	No	NA	HPRC,HGSVC,1KG-ONT	Yes	1.616	Yes	NA,NA	NA	NA
chr5:159695130	186812	INS	333	0.9343	0.2462	24	NA	NA	NA	NA	NA	NA	NA	NA	NA	No	NA	HPRC,HGSVC,1KG-ONT	Yes	1.616	Yes	NA,NA	NA	NA
chr5:159695148	186813	INS	297	0.9162	0.315	37	NA	NA	NA	NA	NA	NA	NA	NA	NA	No	NA	HPRC,HGSVC,1KG-ONT	Yes	1.616	Yes	NA,NA	NA	NA
chr5:159722983	186814	DEL	76	0.8152	0.6885	2	NA	NA	NA	NA	NA	NA	NA	NA	NA	No	ID=5-159722872-159722881-T,5-159723020-159723041-AC,5-159723059-159723074-AC;MOTIFS=AC,T;STRUC=<VC203154>,ID=5-159722963-159723002-AC;MOTIFS=AC;STRUC=<TR3061614>	NA	No	1.58	No	NA,NA	NA	NA
chr5:159723028	186815	DEL	72	0.8235	0.6315	1	NA	NA	NA	NA	NA	NA	NA	NA	NA	No	ID=5-159722872-159722881-T,5-159723020-159723041-AC,5-159723059-159723074-AC;MOTIFS=AC,T;STRUC=<VC203154>	NA	No	6.403	No	NA,NA	NA	NA
chr5:159726236	186816	INS	60	0.9113	0.3562	105	NA	NA	NA	NA	NA	NA	NA	NA	NA	No	NA	HPRC,HGSVC,1KG-ONT	Yes	1.616	Yes	NA,NA	NA	NA
chr5:159743986	186817	INS	350	0.8336	0.6199	2	NA	NA	NA	NA	NA	NA	NA	NA	NA	No	NA	NA	Yes	1.616	No	NA,NA	NA	NA
chr5:159824348	186819	INS	52	0.8039	0.6964	87	NA	NA	NA	NA	NA	NA	NA	NA	NA	No	ID=5-159824278-159824292-GA,5-159824304-159824351-GAAG,5-159824369-159824387-AGAA,5-159824386-159824402-GGAG,5-159824411-159824425-GAAA,5-159824443-159824459-GGAG,5-159824476-159824494-GAAA,5-159824493-159824501-AGAA;MOTIFS=GGAG,GA,GAAG,AGAA,GAAA;STRUC=<VC203163>	HPRC,HGSVC	No	1.616	Yes	NA,NA	NA	NA
chr5:159824348	186820	INS	56	0.9848	0.0313	63	NA	NA	NA	NA	NA	NA	NA	NA	NA	No	ID=5-159824278-159824292-GA,5-159824304-159824351-GAAG,5-159824369-159824387-AGAA,5-159824386-159824402-GGAG,5-159824411-159824425-GAAA,5-159824443-159824459-GGAG,5-159824476-159824494-GAAA,5-159824493-159824501-AGAA;MOTIFS=GGAG,GA,GAAG,AGAA,GAAA;STRUC=<VC203163>	HPRC,HGSVC	No	1.616	Yes	NA,NA	NA	NA
chr5:159824348	186821	INS	60	0.9476	0.2097	30	NA	NA	NA	NA	NA	NA	NA	NA	NA	No	ID=5-159824278-159824292-GA,5-159824304-159824351-GAAG,5-159824369-159824387-AGAA,5-159824386-159824402-GGAG,5-159824411-159824425-GAAA,5-159824443-159824459-GGAG,5-159824476-159824494-GAAA,5-159824493-159824501-AGAA;MOTIFS=GGAG,GA,GAAG,AGAA,GAAA;STRUC=<VC203163>	HPRC,HGSVC	No	1.616	Yes	NA,NA	NA	NA
chr5:159824348	186822	INS	64	0.8104	0.6796	8	NA	NA	NA	NA	NA	NA	NA	NA	NA	No	ID=5-159824278-159824292-GA,5-159824304-159824351-GAAG,5-159824369-159824387-AGAA,5-159824386-159824402-GGAG,5-159824411-159824425-GAAA,5-159824443-159824459-GGAG,5-159824476-159824494-GAAA,5-159824493-159824501-AGAA;MOTIFS=GGAG,GA,GAAG,AGAA,GAAA;STRUC=<VC203163>	HPRC,HGSVC	No	1.616	Yes	NA,NA	NA	NA
chr5:159824348	186823	INS	72	0.8255	0.6114	4	NA	NA	NA	NA	NA	NA	NA	NA	NA	No	ID=5-159824278-159824292-GA,5-159824304-159824351-GAAG,5-159824369-159824387-AGAA,5-159824386-159824402-GGAG,5-159824411-159824425-GAAA,5-159824443-159824459-GGAG,5-159824476-159824494-GAAA,5-159824493-159824501-AGAA;MOTIFS=GGAG,GA,GAAG,AGAA,GAAA;STRUC=<VC203163>	HPRC,HGSVC	No	1.616	No	NA,NA	NA	NA
chr5:159824348	186824	INS	68	0.8878	0.3964	6	NA	NA	NA	NA	NA	NA	NA	NA	NA	No	ID=5-159824278-159824292-GA,5-159824304-159824351-GAAG,5-159824369-159824387-AGAA,5-159824386-159824402-GGAG,5-159824411-159824425-GAAA,5-159824443-159824459-GGAG,5-159824476-159824494-GAAA,5-159824493-159824501-AGAA;MOTIFS=GGAG,GA,GAAG,AGAA,GAAA;STRUC=<VC203163>	HPRC,HGSVC	No	1.616	Yes	NA,NA	NA	NA
chr5:159824350	186825	INS	68	0.8079	0.6737	7	NA	NA	NA	NA	NA	NA	NA	NA	NA	No	ID=5-159824278-159824292-GA,5-159824304-159824351-GAAG,5-159824369-159824387-AGAA,5-159824386-159824402-GGAG,5-159824411-159824425-GAAA,5-159824443-159824459-GGAG,5-159824476-159824494-GAAA,5-159824493-159824501-AGAA;MOTIFS=GGAG,GA,GAAG,AGAA,GAAA;STRUC=<VC203163>,ID=5-159824348-159824370-GAAA;MOTIFS=GAAA;STRUC=<TR3061760>	HPRC,HGSVC	No	1.616	No	NA,NA	NA	NA
chr5:159824369	186826	INS	52	0.8465	0.5702	33	NA	NA	NA	NA	NA	NA	NA	NA	NA	No	ID=5-159824278-159824292-GA,5-159824304-159824351-GAAG,5-159824369-159824387-AGAA,5-159824386-159824402-GGAG,5-159824411-159824425-GAAA,5-159824443-159824459-GGAG,5-159824476-159824494-GAAA,5-159824493-159824501-AGAA;MOTIFS=GGAG,GA,GAAG,AGAA,GAAA;STRUC=<VC203163>,ID=5-159824348-159824370-GAAA;MOTIFS=GAAA;STRUC=<TR3061760>	HPRC,HGSVC	No	1.616	Yes	NA,NA	NA	NA
chr5:159824370	186827	INS	63	0.8694	0.5073	3	NA	NA	NA	NA	NA	NA	NA	NA	NA	No	ID=5-159824278-159824292-GA,5-159824304-159824351-GAAG,5-159824369-159824387-AGAA,5-159824386-159824402-GGAG,5-159824411-159824425-GAAA,5-159824443-159824459-GGAG,5-159824476-159824494-GAAA,5-159824493-159824501-AGAA;MOTIFS=GGAG,GA,GAAG,AGAA,GAAA;STRUC=<VC203163>,ID=5-159824348-159824370-GAAA;MOTIFS=GAAA;STRUC=<TR3061760>	HPRC,HGSVC	No	1.616	No	NA,NA	NA	NA
chr5:159833334	186828	DEL	90	0.9015	0.3982	48	NA	NA	NA	NA	NA	NA	NA	NA	NA	No	ID=5-159833413-159833425-CTCC;MOTIFS=CTCC;STRUC=<TR3061776>	HPRC,HGSVC,1KG-ONT	Yes	3.349	Yes	NA,NA	NA	NA
chr5:159861320	186829	DEL	2952	0.9087	0.3354	3	NA	NA	NA	NA	NA	NA	NA	NA	NA	No	ID=5-159861418-159861427-GA;MOTIFS=GA;STRUC=<TR3061811>,ID=5-159862626-159862635-CTG;MOTIFS=CTG;STRUC=<TR3061812>,ID=5-159862849-159862861-TTTG;MOTIFS=TTTG;STRUC=<TR3061813>,ID=5-159862923-159862931-T;MOTIFS=T;STRUC=<TR3061814>,ID=5-159863074-159863089-T;MOTIFS=T;STRUC=<TR3061815>,ID=5-159863942-159863962-T;MOTIFS=T;STRUC=<TR3061816>	NA	Yes	5.405	No	NA,NA	NA	NA
chr5:159863943	186830	INS	6088	0.8209	0.6474	32	NA	NA	NA	NA	NA	NA	NA	NA	NA	No	ID=5-159863942-159863962-T;MOTIFS=T;STRUC=<TR3061816>	HPRC,HGSVC,1KG-ONT	Yes	1.616	Yes	NA,NA	NA	NA
chr5:159893295	186831	INS	184	0.9749	0.1069	1044	ADRA1B(1.8158e-06,1.449)	NA	NA	NA	NA	NA	NA	NA	NA	No	NA	HPRC,HGSVC,1KG-ONT	Yes	3.322	Yes	NA,NA	NA	NA
chr5:159899263	186832	INS	132	0.8827	0.4322	157	ADRA1B(1.8158e-06,1.449)	NA	NA	NA	NA	NA	NA	NA	NA	No	ID=5-159899144-159899162-AGGA,5-159899162-159899180-AAAGA,5-159899179-159899197-AAAAG,5-159899230-159899243-GGAG;MOTIFS=AGGA,AAAGA,GGAG,AAAAG;STRUC=<VC203167>,ID=5-159899243-159899323-AAGG;MOTIFS=AAGG;STRUC=<TR3061875>,ID=5-159899259-159899287-AAGA;MOTIFS=AAGA;STRUC=<TR3061876>	HPRC,HGSVC,1KG-ONT	No	3.322	Yes	NA,NA	NA	NA
chr5:159899263	186833	INS	120	0.8667	0.4932	9	ADRA1B(1.8158e-06,1.449)	NA	NA	NA	NA	NA	NA	NA	NA	No	ID=5-159899144-159899162-AGGA,5-159899162-159899180-AAAGA,5-159899179-159899197-AAAAG,5-159899230-159899243-GGAG;MOTIFS=AGGA,AAAGA,GGAG,AAAAG;STRUC=<VC203167>,ID=5-159899243-159899323-AAGG;MOTIFS=AAGG;STRUC=<TR3061875>,ID=5-159899259-159899287-AAGA;MOTIFS=AAGA;STRUC=<TR3061876>	HPRC,HGSVC,1KG-ONT	No	3.322	No	NA,NA	NA	NA
chr5:159899263	186834	INS	148	0.8938	0.3713	94	ADRA1B(1.8158e-06,1.449)	NA	NA	NA	NA	NA	NA	NA	NA	No	ID=5-159899144-159899162-AGGA,5-159899162-159899180-AAAGA,5-159899179-159899197-AAAAG,5-159899230-159899243-GGAG;MOTIFS=AGGA,AAAGA,GGAG,AAAAG;STRUC=<VC203167>,ID=5-159899243-159899323-AAGG;MOTIFS=AAGG;STRUC=<TR3061875>,ID=5-159899259-159899287-AAGA;MOTIFS=AAGA;STRUC=<TR3061876>	HPRC,HGSVC,1KG-ONT	No	3.322	Yes	NA,NA	NA	NA
chr5:159899266	186835	INS	140	0.8682	0.4889	198	ADRA1B(1.8158e-06,1.449)	NA	NA	NA	NA	NA	NA	NA	NA	No	ID=5-159899144-159899162-AGGA,5-159899162-159899180-AAAGA,5-159899179-159899197-AAAAG,5-159899230-159899243-GGAG;MOTIFS=AGGA,AAAGA,GGAG,AAAAG;STRUC=<VC203167>,ID=5-159899243-159899323-AAGG;MOTIFS=AAGG;STRUC=<TR3061875>,ID=5-159899259-159899287-AAGA;MOTIFS=AAGA;STRUC=<TR3061876>	HPRC,HGSVC,1KG-ONT	No	3.322	Yes	NA,NA	NA	NA
chr5:159899267	186836	INS	52	0.8048	0.6727	2	ADRA1B(1.8158e-06,1.449)	NA	NA	NA	NA	NA	NA	NA	NA	No	ID=5-159899144-159899162-AGGA,5-159899162-159899180-AAAGA,5-159899179-159899197-AAAAG,5-159899230-159899243-GGAG;MOTIFS=AGGA,AAAGA,GGAG,AAAAG;STRUC=<VC203167>,ID=5-159899243-159899323-AAGG;MOTIFS=AAGG;STRUC=<TR3061875>,ID=5-159899259-159899287-AAGA;MOTIFS=AAGA;STRUC=<TR3061876>	NA	No	3.322	No	NA,NA	NA	NA
chr5:159899267	186837	INS	100	0.8469	0.5903	1	ADRA1B(1.8158e-06,1.449)	NA	NA	NA	NA	NA	NA	NA	NA	No	ID=5-159899144-159899162-AGGA,5-159899162-159899180-AAAGA,5-159899179-159899197-AAAAG,5-159899230-159899243-GGAG;MOTIFS=AGGA,AAAGA,GGAG,AAAAG;STRUC=<VC203167>,ID=5-159899243-159899323-AAGG;MOTIFS=AAGG;STRUC=<TR3061875>,ID=5-159899259-159899287-AAGA;MOTIFS=AAGA;STRUC=<TR3061876>	HPRC	No	3.322	No	NA,NA	NA	NA
chr5:159899287	186838	INS	160	0.8974	0.3833	7	ADRA1B(1.8158e-06,1.449)	NA	NA	NA	NA	NA	NA	NA	NA	No	ID=5-159899144-159899162-AGGA,5-159899162-159899180-AAAGA,5-159899179-159899197-AAAAG,5-159899230-159899243-GGAG;MOTIFS=AGGA,AAAGA,GGAG,AAAAG;STRUC=<VC203167>,ID=5-159899243-159899323-AAGG;MOTIFS=AAGG;STRUC=<TR3061875>,ID=5-159899259-159899287-AAGA;MOTIFS=AAGA;STRUC=<TR3061876>	HPRC,HGSVC,1KG-ONT	No	3.322	Yes	NA,NA	NA	NA
chr5:159956408	186839	INS	302	0.875	0.4495	4	ADRA1B(1.8158e-06,1.449)	NA	NA	NA	NA	NA	NA	NA	NA	No	ID=5-159956401-159956412-AC;MOTIFS=AC;STRUC=<TR3061968>	1KG-ONT	Yes	3.322	Yes	NA,NA	NA	NA
chr5:159956408	186841	INS	342	0.859	0.5229	40	ADRA1B(1.8158e-06,1.449)	NA	NA	NA	NA	NA	NA	NA	NA	No	ID=5-159956401-159956412-AC;MOTIFS=AC;STRUC=<TR3061968>	1KG-ONT	Yes	3.322	Yes	NA,NA	NA	NA
chr5:159956408	186840	INS	319	0.9278	0.2609	1	ADRA1B(1.8158e-06,1.449)	NA	NA	NA	NA	NA	NA	NA	NA	No	ID=5-159956401-159956412-AC;MOTIFS=AC;STRUC=<TR3061968>	1KG-ONT	Yes	3.322	No	NA,NA	NA	NA
chr5:159957507	186842	INS	6042	0.9095	0.3194	6	ADRA1B(1.8158e-06,1.449)	NA	NA	NA	NA	NA	NA	NA	NA	No	ID=5-159957506-159957525-A;MOTIFS=A;STRUC=<TR3061971>	HPRC	Yes	1.616	Yes	NA,NA	NA	NA
chr5:159981893	186843	INS	1496	0.8058	0.6799	6	NA	NA	NA	NA	NA	NA	NA	NA	enhancer	No	NA	HPRC	Yes	9.272	Yes	NA,NA	NA	NA
chr5:159998958	186844	INS	86	0.9029	0.3514	1	NA	NA	NA	NA	NA	NA	NA	NA	NA	No	NA	NA	Yes	8.038	No	NA,NA	NA	NA
chr5:160047152	186845	DEL	589	0.9816	0.2022	1	TTC1(2.5422e-06,1.102)	NA	NA	NA	NA	NA	NA	NA	NA	No	ID=5-160047254-160047266-CA;MOTIFS=CA;STRUC=<TR3062139>	HPRC	No	3.984	Yes	NA,NA	NA	NA
chr5:160072753	186846	DEL	95	0.8929	0.3803	1	PWWP2A(0.36793,0.599)	PWWP2A(0.36793,0.599)	NA	NA	NA	NA	NA	NA	NA	No	ID=5-160072824-160072836-AAAT;MOTIFS=AAAT;STRUC=<TR3062181>	NA	Yes	2.073	No	NA,NA	NA	NA
chr5:160109773	186847	DEL	51	0.8248	0.6413	1	PWWP2A(0.36793,0.599)	PWWP2A(0.36793,0.599)	NA	NA	NA	NA	NA	NA	NA	No	ID=5-160109757-160109775-A,5-160109774-160109809-AT,5-160109816-160109825-ATA,5-160109822-160109842-AT;MOTIFS=AT,ATA,A;STRUC=<VC203179>	NA	No	3.89	No	NA,NA	NA	NA
chr5:160109780	186848	INS	50	0.8774	0.4477	23	PWWP2A(0.36793,0.599)	PWWP2A(0.36793,0.599)	NA	NA	NA	NA	NA	NA	NA	No	ID=5-160109757-160109775-A,5-160109774-160109809-AT,5-160109816-160109825-ATA,5-160109822-160109842-AT;MOTIFS=AT,ATA,A;STRUC=<VC203179>	HPRC	Yes	0.354	Yes	NA,NA	NA	NA
chr5:160109780	186849	INS	54	0.8809	0.6951	8	PWWP2A(0.36793,0.599)	PWWP2A(0.36793,0.599)	NA	NA	NA	NA	NA	NA	NA	No	ID=5-160109757-160109775-A,5-160109774-160109809-AT,5-160109816-160109825-ATA,5-160109822-160109842-AT;MOTIFS=AT,ATA,A;STRUC=<VC203179>	HPRC	No	0.354	Yes	NA,NA	NA	NA
chr5:160109824	186850	INS	74	0.8581	0.5215	1	PWWP2A(0.36793,0.599)	PWWP2A(0.36793,0.599)	NA	NA	NA	NA	NA	NA	NA	No	ID=5-160109757-160109775-A,5-160109774-160109809-AT,5-160109816-160109825-ATA,5-160109822-160109842-AT;MOTIFS=AT,ATA,A;STRUC=<VC203179>	HPRC	No	0.354	Yes	NA,NA	NA	NA
chr5:160112685	186851	INS	71	0.8211	0.6304	13	PWWP2A(0.36793,0.599)	PWWP2A(0.36793,0.599)	NA	NA	NA	NA	NA	NA	NA	No	NA	1KG-ONT	Yes	2.941	No	NA,NA	NA	NA
chr5:160122257	186852	DEL	528	0.8962	0.3642	54	NA	NA	NA	NA	NA	NA	NA	NA	NA	No	ID=5-160122296-160122308-AATA;MOTIFS=AATA;STRUC=<TR3062288>,ID=5-160122450-160122463-AT;MOTIFS=AT;STRUC=<TR3062289>	HPRC,HGSVC,1KG-ONT	Yes	1.458	Yes	NA,NA	NA	NA
chr5:160179766	186853	DEL	169	0.8602	0.501	1	NA	NA	NA	NA	NA	NA	NA	NA	NA	No	ID=5-160179858-160179878-A;MOTIFS=A;STRUC=<TR3062441>	1KG-ONT	No	0.06	No	NA,NA	NA	NA
chr5:160179999	186854	DEL	241	0.8341	0.6764	7	NA	NA	NA	NA	NA	NA	NA	NA	NA	No	NA	1KG-ONT	Yes	0.039	Yes	NA,NA	NA	NA
chr5:160239606	186855	INS	343	0.9496	0.2169	1	NA	NA	NA	NA	NA	NA	NA	NA	NA	No	NA	NA	Yes	4.988	No	NA,NA	NA	NA
chr5:160282966	186856	INS	64	0.8562	0.5283	3	NA	NA	NA	NA	NA	NA	NA	NA	NA	No	NA	HPRC,HGSVC	No	0.354	Yes	NA,NA	NA	NA
chr5:160282966	186857	INS	68	0.8493	0.5521	6	NA	NA	NA	NA	NA	NA	NA	NA	NA	No	NA	HPRC,HGSVC	No	0.354	Yes	NA,NA	NA	NA
chr5:160282966	186858	INS	54	0.8639	0.5309	3	NA	NA	NA	NA	NA	NA	NA	NA	NA	No	NA	HPRC,HGSVC	No	0.354	No	NA,NA	NA	NA
chr5:160282966	186859	DEL	52	0.8604	0.5342	2	NA	NA	NA	NA	NA	NA	NA	NA	NA	No	ID=5-160282966-160283009-AT;MOTIFS=AT;STRUC=<TR3062662>,ID=5-160283010-160283027-AT;MOTIFS=AT;STRUC=(AT)n	NA	No	1.706	No	NA,NA	NA	NA
chr5:160282974	186860	INS	72	0.8944	0.4414	3	NA	NA	NA	NA	NA	NA	NA	NA	NA	No	ID=5-160282966-160283009-AT;MOTIFS=AT;STRUC=<TR3062662>,ID=5-160283010-160283027-AT;MOTIFS=AT;STRUC=(AT)n	HPRC,HGSVC	No	0.354	Yes	NA,NA	NA	NA
chr5:160300023	186861	DEL	3393	0.9621	0.2417	1	NA	NA	NA	NA	NA	NA	NA	NA	NA	No	ID=5-160300602-160300611-TTC;MOTIFS=TTC;STRUC=<TR3062699>,ID=5-160301294-160301303-AT;MOTIFS=AT;STRUC=<TR3062700>,ID=5-160301437-160301451-T;MOTIFS=T;STRUC=<TR3062701>,ID=5-160301737-160301749-T;MOTIFS=T;STRUC=<TR3062702>,ID=5-160302043-160302053-TGG;MOTIFS=TGG;STRUC=<TR3062703>,ID=5-160302814-160302827-A;MOTIFS=A;STRUC=<TR3062704>,ID=5-160302825-160302839-AAT,5-160302834-160302850-AATAA;MOTIFS=AAT,AATAA;STRUC=<VC203209>,ID=5-160303205-160303217-ATTT;MOTIFS=ATTT;STRUC=<TR3062705>	HPRC	No	0.687	No	NA,NA	NA	NA
chr5:160301978	186862	DEL	3084	0.9441	0.2205	1	NA	NA	NA	NA	NA	NA	NA	NA	NA	No	ID=5-160302043-160302053-TGG;MOTIFS=TGG;STRUC=<TR3062703>,ID=5-160302814-160302827-A;MOTIFS=A;STRUC=<TR3062704>,ID=5-160302825-160302839-AAT,5-160302834-160302850-AATAA;MOTIFS=AAT,AATAA;STRUC=<VC203209>,ID=5-160303205-160303217-ATTT;MOTIFS=ATTT;STRUC=<TR3062705>,ID=5-160303523-160303538-A;MOTIFS=A;STRUC=<TR3062706>,ID=5-160303563-160303572-AC;MOTIFS=AC;STRUC=<TR3062707>,ID=5-160303696-160303728-TGTC;MOTIFS=TGTC;STRUC=<TR3062708>,ID=5-160303700-160303727-TG;MOTIFS=TG;STRUC=<TR3062709>,ID=5-160303728-160303745-TG;MOTIFS=TG;STRUC=(TG)n,ID=5-160303875-160303884-AAG;MOTIFS=AAG;STRUC=<TR3062710>,ID=5-160304813-160304825-CTTT;MOTIFS=CTTT;STRUC=<TR3062711>,ID=5-160304822-160304833-T;MOTIFS=T;STRUC=<TR3062712>,ID=5-160304961-160304970-CAC;MOTIFS=CAC;STRUC=<TR3062713>	HPRC	No	5.577	No	NA,NA	NA	NA
chr5:160315549	186863	DEL	106	0.9874	0.037	342	NA	NA	NA	NA	NA	NA	NA	NA	NA	No	ID=5-160315508-160315527-AAAACA,5-160315608-160315618-CA;MOTIFS=AAAACA,CA;STRUC=<VC203211>	HPRC,HGSVC,1KG-ONT	Yes	3.114	Yes	NA,NA	NA	NA
chr5:160320795	186864	INS	205	0.8143	0.6638	1	NA	NA	NA	NA	NA	NA	NA	NA	NA	No	ID=5-160320763-160320778-TTTC,5-160320776-160320788-TTTC,5-160320842-160320845-TTC,5-160320842-160320850-TTCC,5-160320850-160320870-TTCT,5-160320871-160320884-TCTT,5-160320883-160320897-TTTC,5-160320896-160320910-TCCC,5-160320914-160320931-CCTT,5-160320932-160320948-TTCC,5-160320977-160320987-CT,5-160320984-160320999-TCTT,5-160320996-160321015-TC,5-160321100-160321113-TC;MOTIFS=TCTT,TCCC,TC,CCTT,CT,TTC,TTTC,TTCC,TTCT;STRUC=<VC203213>,ID=5-160320788-160320849-CTTT;MOTIFS=CTTT;STRUC=<TR3062736>	NA	No	0.469	No	NA,NA	NA	NA
chr5:160320992	186865	DEL	104	0.8302	0.6119	1	NA	NA	NA	NA	NA	NA	NA	NA	NA	No	ID=5-160320763-160320778-TTTC,5-160320776-160320788-TTTC,5-160320842-160320845-TTC,5-160320842-160320850-TTCC,5-160320850-160320870-TTCT,5-160320871-160320884-TCTT,5-160320883-160320897-TTTC,5-160320896-160320910-TCCC,5-160320914-160320931-CCTT,5-160320932-160320948-TTCC,5-160320977-160320987-CT,5-160320984-160320999-TCTT,5-160320996-160321015-TC,5-160321100-160321113-TC;MOTIFS=TCTT,TCCC,TC,CCTT,CT,TTC,TTTC,TTCC,TTCT;STRUC=<VC203213>,ID=5-160321012-160321090-TCTT;MOTIFS=TCTT;STRUC=<TR3062737>	NA	No	2.112	No	NA,NA	NA	NA
chr5:160417810	186866	DEL	483	0.8566	0.5492	1	SLU7(2.3595e-06,0.78)	NA	NA	NA	NA	NA	NA	NA	enhancer	No	ID=5-160417791-160417810-A;MOTIFS=A;STRUC=<TR3062906>	NA	Yes	2.475	No	NA,NA	NA	NA
chr5:160474367	186867	INS	84	0.91	0.3403	10	MIR3142HG(NA,NA)	MIR3142HG(NA,NA)	NA	NA	NA	NA	NA	NA	NA	No	NA	HPRC	No	2.999	Yes	NA,NA	NA	NA
chr5:160474367	186868	INS	126	0.8526	0.5595	1	MIR3142HG(NA,NA)	MIR3142HG(NA,NA)	NA	NA	NA	NA	NA	NA	NA	No	NA	NA	No	2.999	No	NA,NA	NA	NA
chr5:160474442	186869	DEL	64	0.9478	0.2001	31	MIR3142HG(NA,NA)	MIR3142HG(NA,NA)	NA	NA	NA	NA	NA	NA	NA	No	ID=5-160474367-160474525-GGCCTTTCTGAACCTTCAGAAAGGCTGCTGAATCTTCAGAAA;MOTIFS=GGCCTTTCTGAACCTTCAGAAAGGCTGCTGAATCTTCAGAAA;STRUC=<TR3062973>	HGSVC	Yes	3.557	Yes	NA,NA	NA	NA
chr5:160495257	186870	DEL	1449	0.9052	0.356	7	NA	NA	NA	NA	NA	NA	NA	NA	NA	No	ID=5-160495514-160495523-CCA;MOTIFS=CCA;STRUC=<TR3063020>,ID=5-160495939-160495957-T;MOTIFS=T;STRUC=<TR3063021>	HGSVC	Yes	3.59	Yes	NA,NA	NA	NA
chr5:160498510	186871	INS	66	0.8905	0.4421	233	NA	NA	NA	NA	NA	NA	NA	NA	NA	No	NA	HPRC,HGSVC,1KG-ONT	No	2.538	Yes	NA,NA	NA	NA
chr5:160498510	186872	INS	99	0.8615	0.5264	1	NA	NA	NA	NA	NA	NA	NA	NA	NA	No	NA	NA	No	2.538	No	NA,NA	NA	NA
chr5:160498510	186873	DEL	66	0.8346	0.6141	73	NA	NA	NA	NA	NA	NA	NA	NA	NA	No	ID=5-160498510-160498796-CTAGCGAAATAGTTTAACTATCGACTAGTTAAG;MOTIFS=CTAGCGAAATAGTTTAACTATCGACTAGTTAAG;STRUC=<TR3063025>	HPRC,HGSVC,1KG-ONT	No	3.082	Yes	NA,NA	NA	NA
chr5:160498510	186874	DEL	132	0.8567	0.5416	8	NA	NA	NA	NA	NA	NA	NA	NA	NA	No	ID=5-160498510-160498796-CTAGCGAAATAGTTTAACTATCGACTAGTTAAG;MOTIFS=CTAGCGAAATAGTTTAACTATCGACTAGTTAAG;STRUC=<TR3063025>	HGSVC	No	2.914	Yes	NA,NA	NA	NA
chr5:160498621	186875	INS	71	0.8297	0.636	3	NA	NA	NA	NA	NA	NA	NA	NA	NA	No	ID=5-160498510-160498796-CTAGCGAAATAGTTTAACTATCGACTAGTTAAG;MOTIFS=CTAGCGAAATAGTTTAACTATCGACTAGTTAAG;STRUC=<TR3063025>	HPRC,HGSVC,1KG-ONT	No	0.469	Yes	NA,NA	NA	NA
chr5:160498687	186876	INS	67	0.8781	0.4704	31	NA	NA	NA	NA	NA	NA	NA	NA	NA	No	ID=5-160498510-160498796-CTAGCGAAATAGTTTAACTATCGACTAGTTAAG;MOTIFS=CTAGCGAAATAGTTTAACTATCGACTAGTTAAG;STRUC=<TR3063025>	HPRC,HGSVC,1KG-ONT	No	2.538	Yes	NA,NA	NA	NA
chr5:160504830	186877	INS	88	0.812	0.6502	4	NA	NA	NA	NA	NA	NA	NA	NA	NA	No	NA	NA	No	3.322	Yes	NA,NA	NA	NA
chr5:160635192	186878	INS	134	0.9328	0.2691	13	ATP10B(7.180999999999998e-32,0.964)	NA	NA	NA	NA	NA	NA	NA	NA	No	NA	HPRC,HGSVC,1KG-ONT	Yes	6.12	Yes	NA,NA	NA	NA
chr5:160643997	186879	INS	346	0.8074	0.6799	1	ATP10B(7.180999999999998e-32,0.964)	NA	NA	NA	NA	NA	NA	NA	NA	No	NA	NA	No	3.188	No	NA,NA	NA	NA
chr5:160652395	186881	DEL	365	0.8354	0.632	17	ATP10B(7.180999999999998e-32,0.964)	NA	NA	NA	NA	NA	NA	NA	NA	No	ID=5-160652430-160652474-TTAT;MOTIFS=TTAT;STRUC=<TR3063242>	HPRC,HGSVC,1KG-ONT	No	1.736	Yes	NA,NA	NA	NA
chr5:160652887	186883	INS	85	0.8635	0.5534	2	ATP10B(7.180999999999998e-32,0.964)	NA	NA	NA	NA	NA	NA	NA	NA	No	ID=5-160652777-160652786-AT,5-160652867-160652876-AT,5-160652876-160652887-AT,5-160652889-160652979-TATATAATATATTATATATACATGTA,5-160653003-160653012-TA;MOTIFS=TATATAATATATTATATATACATGTA,TA,AT;STRUC=<VC203244>	HPRC,HGSVC,1KG-ONT	Yes	0.692	No	NA,NA	NA	NA
chr5:160652889	186887	INS	1006	0.8816	0.4256	2	ATP10B(7.180999999999998e-32,0.964)	NA	NA	NA	NA	NA	NA	NA	NA	No	ID=5-160652777-160652786-AT,5-160652867-160652876-AT,5-160652876-160652887-AT,5-160652889-160652979-TATATAATATATTATATATACATGTA,5-160653003-160653012-TA;MOTIFS=TATATAATATATTATATATACATGTA,TA,AT;STRUC=<VC203244>	HPRC,HGSVC,1KG-ONT	Yes	0.692	No	NA,NA	NA	NA
chr5:160652889	186888	INS	1117	0.9432	0.2231	1	ATP10B(7.180999999999998e-32,0.964)	NA	NA	NA	NA	NA	NA	NA	NA	No	ID=5-160652777-160652786-AT,5-160652867-160652876-AT,5-160652876-160652887-AT,5-160652889-160652979-TATATAATATATTATATATACATGTA,5-160653003-160653012-TA;MOTIFS=TATATAATATATTATATATACATGTA,TA,AT;STRUC=<VC203244>	HPRC,HGSVC,1KG-ONT	No	0.692	No	NA,NA	NA	NA
chr5:160652889	186889	INS	1191	0.9147	0.3361	41	ATP10B(7.180999999999998e-32,0.964)	NA	NA	NA	NA	NA	NA	NA	NA	No	ID=5-160652777-160652786-AT,5-160652867-160652876-AT,5-160652876-160652887-AT,5-160652889-160652979-TATATAATATATTATATATACATGTA,5-160653003-160653012-TA;MOTIFS=TATATAATATATTATATATACATGTA,TA,AT;STRUC=<VC203244>	HPRC,HGSVC,1KG-ONT	No	0.692	Yes	NA,NA	NA	NA
chr5:160652889	186893	INS	130	0.8583	0.5189	3	ATP10B(7.180999999999998e-32,0.964)	NA	NA	NA	NA	NA	NA	NA	NA	No	ID=5-160652777-160652786-AT,5-160652867-160652876-AT,5-160652876-160652887-AT,5-160652889-160652979-TATATAATATATTATATATACATGTA,5-160653003-160653012-TA;MOTIFS=TATATAATATATTATATATACATGTA,TA,AT;STRUC=<VC203244>	HPRC,HGSVC,1KG-ONT	Yes	0.692	No	NA,NA	NA	NA
chr5:160652889	186894	INS	156	0.8551	0.5592	42	ATP10B(7.180999999999998e-32,0.964)	NA	NA	NA	NA	NA	NA	NA	NA	No	ID=5-160652777-160652786-AT,5-160652867-160652876-AT,5-160652876-160652887-AT,5-160652889-160652979-TATATAATATATTATATATACATGTA,5-160653003-160653012-TA;MOTIFS=TATATAATATATTATATATACATGTA,TA,AT;STRUC=<VC203244>	HPRC,HGSVC,1KG-ONT	Yes	0.692	No	NA,NA	NA	NA
chr5:160652889	186896	DEL	52	0.8095	0.67	1	ATP10B(7.180999999999998e-32,0.964)	NA	NA	NA	NA	NA	NA	NA	NA	No	ID=5-160652777-160652786-AT,5-160652867-160652876-AT,5-160652876-160652887-AT,5-160652889-160652979-TATATAATATATTATATATACATGTA,5-160653003-160653012-TA;MOTIFS=TATATAATATATTATATATACATGTA,TA,AT;STRUC=<VC203244>	HPRC,HGSVC,1KG-ONT	No	0.003	No	NA,NA	NA	NA
chr5:160652895	186898	INS	86	0.8251	0.6425	2	ATP10B(7.180999999999998e-32,0.964)	NA	NA	NA	NA	NA	NA	NA	NA	No	ID=5-160652777-160652786-AT,5-160652867-160652876-AT,5-160652876-160652887-AT,5-160652889-160652979-TATATAATATATTATATATACATGTA,5-160653003-160653012-TA;MOTIFS=TATATAATATATTATATATACATGTA,TA,AT;STRUC=<VC203244>	HPRC,HGSVC,1KG-ONT	Yes	0.692	No	NA,NA	NA	NA
chr5:160652904	186900	INS	674	0.827	0.6353	14	ATP10B(7.180999999999998e-32,0.964)	NA	NA	NA	NA	NA	NA	NA	NA	No	ID=5-160652777-160652786-AT,5-160652867-160652876-AT,5-160652876-160652887-AT,5-160652889-160652979-TATATAATATATTATATATACATGTA,5-160653003-160653012-TA;MOTIFS=TATATAATATATTATATATACATGTA,TA,AT;STRUC=<VC203244>	HPRC,HGSVC,1KG-ONT	Yes	0.692	Yes	NA,NA	NA	NA
chr5:160652946	186902	INS	68	0.8708	0.5597	2	ATP10B(7.180999999999998e-32,0.964)	NA	NA	NA	NA	NA	NA	NA	NA	No	ID=5-160652777-160652786-AT,5-160652867-160652876-AT,5-160652876-160652887-AT,5-160652889-160652979-TATATAATATATTATATATACATGTA,5-160653003-160653012-TA;MOTIFS=TATATAATATATTATATATACATGTA,TA,AT;STRUC=<VC203244>	HPRC,HGSVC	Yes	0.692	No	NA,NA	NA	NA
chr5:160652973	186903	INS	53	0.8482	0.5684	1	ATP10B(7.180999999999998e-32,0.964)	NA	NA	NA	NA	NA	NA	NA	NA	No	ID=5-160652777-160652786-AT,5-160652867-160652876-AT,5-160652876-160652887-AT,5-160652889-160652979-TATATAATATATTATATATACATGTA,5-160653003-160653012-TA;MOTIFS=TATATAATATATTATATATACATGTA,TA,AT;STRUC=<VC203244>	HPRC,HGSVC	Yes	0.692	No	NA,NA	NA	NA
chr5:160653232	186907	DEL	83	0.8584	0.5134	2	ATP10B(7.180999999999998e-32,0.964)	NA	NA	NA	NA	NA	NA	NA	NA	No	ID=5-160653249-160653430-GTAGTATATATACATACGTACATACATACATAG,5-160653267-160653281-TACA,5-160653300-160653314-TACA,5-160653333-160653347-TACA,5-160653366-160653380-TACA,5-160653398-160653504-GTACATACATACATAGGTAGTATATATACATAT,5-160653399-160653413-TACA,5-160653432-160653446-TACA,5-160653465-160653479-TACA,5-160653537-160653552-ATAC,5-160653568-160653621-ATATACAT,5-160653582-160653596-AT,5-160653598-160653696-ATATATACATATATACATATATATT,5-160653648-160653664-ATATATAC,5-160653648-160653672-AT,5-160653673-160653702-ATATATAC,5-160653756-160653765-AT,5-160653769-160653781-ATAC,5-160653774-160653824-TATATACATATATATTATATAGACG,5-160653921-160654081-ATATGTTGTATATACGTATATACATATATAAAT,5-160654119-160654133-GT;MOTIFS=GTAGTATATATACATACGTACATACATACATAG,ATATATAC,TACA,ATATGTTGTATATACGTATATACATATATAAAT,ATATACAT,GTACATACATACATAGGTAGTATATATACATAT,AT,GT,TATATACATATATATTATATAGACG,ATAC,ATATATACATATATACATATATATT;STRUC=<VC203245>	HPRC,HGSVC	No	1.266	Yes	NA,NA	NA	NA
chr5:160653365	186908	DEL	132	0.925	0.3036	2	ATP10B(7.180999999999998e-32,0.964)	NA	NA	NA	NA	NA	NA	NA	NA	No	ID=5-160653249-160653430-GTAGTATATATACATACGTACATACATACATAG,5-160653267-160653281-TACA,5-160653300-160653314-TACA,5-160653333-160653347-TACA,5-160653366-160653380-TACA,5-160653398-160653504-GTACATACATACATAGGTAGTATATATACATAT,5-160653399-160653413-TACA,5-160653432-160653446-TACA,5-160653465-160653479-TACA,5-160653537-160653552-ATAC,5-160653568-160653621-ATATACAT,5-160653582-160653596-AT,5-160653598-160653696-ATATATACATATATACATATATATT,5-160653648-160653664-ATATATAC,5-160653648-160653672-AT,5-160653673-160653702-ATATATAC,5-160653756-160653765-AT,5-160653769-160653781-ATAC,5-160653774-160653824-TATATACATATATATTATATAGACG,5-160653921-160654081-ATATGTTGTATATACGTATATACATATATAAAT,5-160654119-160654133-GT;MOTIFS=GTAGTATATATACATACGTACATACATACATAG,ATATATAC,TACA,ATATGTTGTATATACGTATATACATATATAAAT,ATATACAT,GTACATACATACATAGGTAGTATATATACATAT,AT,GT,TATATACATATATATTATATAGACG,ATAC,ATATATACATATATACATATATATT;STRUC=<VC203245>	HPRC,HGSVC,1KG-ONT	No	1.144	No	NA,NA	NA	NA
chr5:160653398	186909	DEL	66	0.9086	0.3252	1	ATP10B(7.180999999999998e-32,0.964)	NA	NA	NA	NA	NA	NA	NA	NA	No	ID=5-160653249-160653430-GTAGTATATATACATACGTACATACATACATAG,5-160653267-160653281-TACA,5-160653300-160653314-TACA,5-160653333-160653347-TACA,5-160653366-160653380-TACA,5-160653398-160653504-GTACATACATACATAGGTAGTATATATACATAT,5-160653399-160653413-TACA,5-160653432-160653446-TACA,5-160653465-160653479-TACA,5-160653537-160653552-ATAC,5-160653568-160653621-ATATACAT,5-160653582-160653596-AT,5-160653598-160653696-ATATATACATATATACATATATATT,5-160653648-160653664-ATATATAC,5-160653648-160653672-AT,5-160653673-160653702-ATATATAC,5-160653756-160653765-AT,5-160653769-160653781-ATAC,5-160653774-160653824-TATATACATATATATTATATAGACG,5-160653921-160654081-ATATGTTGTATATACGTATATACATATATAAAT,5-160654119-160654133-GT;MOTIFS=GTAGTATATATACATACGTACATACATACATAG,ATATATAC,TACA,ATATGTTGTATATACGTATATACATATATAAAT,ATATACAT,GTACATACATACATAGGTAGTATATATACATAT,AT,GT,TATATACATATATATTATATAGACG,ATAC,ATATATACATATATACATATATATT;STRUC=<VC203245>	HPRC,HGSVC,1KG-ONT	No	1.234	Yes	NA,NA	NA	NA
chr5:160653398	186910	DEL	99	0.9163	0.3228	3	ATP10B(7.180999999999998e-32,0.964)	NA	NA	NA	NA	NA	NA	NA	NA	No	ID=5-160653249-160653430-GTAGTATATATACATACGTACATACATACATAG,5-160653267-160653281-TACA,5-160653300-160653314-TACA,5-160653333-160653347-TACA,5-160653366-160653380-TACA,5-160653398-160653504-GTACATACATACATAGGTAGTATATATACATAT,5-160653399-160653413-TACA,5-160653432-160653446-TACA,5-160653465-160653479-TACA,5-160653537-160653552-ATAC,5-160653568-160653621-ATATACAT,5-160653582-160653596-AT,5-160653598-160653696-ATATATACATATATACATATATATT,5-160653648-160653664-ATATATAC,5-160653648-160653672-AT,5-160653673-160653702-ATATATAC,5-160653756-160653765-AT,5-160653769-160653781-ATAC,5-160653774-160653824-TATATACATATATATTATATAGACG,5-160653921-160654081-ATATGTTGTATATACGTATATACATATATAAAT,5-160654119-160654133-GT;MOTIFS=GTAGTATATATACATACGTACATACATACATAG,ATATATAC,TACA,ATATGTTGTATATACGTATATACATATATAAAT,ATATACAT,GTACATACATACATAGGTAGTATATATACATAT,AT,GT,TATATACATATATATTATATAGACG,ATAC,ATATATACATATATACATATATATT;STRUC=<VC203245>	HPRC,HGSVC,1KG-ONT	No	1.234	No	NA,NA	NA	NA
chr5:160653438	186911	DEL	127	0.8109	0.674	1	ATP10B(7.180999999999998e-32,0.964)	NA	NA	NA	NA	NA	NA	NA	NA	No	ID=5-160653249-160653430-GTAGTATATATACATACGTACATACATACATAG,5-160653267-160653281-TACA,5-160653300-160653314-TACA,5-160653333-160653347-TACA,5-160653366-160653380-TACA,5-160653398-160653504-GTACATACATACATAGGTAGTATATATACATAT,5-160653399-160653413-TACA,5-160653432-160653446-TACA,5-160653465-160653479-TACA,5-160653537-160653552-ATAC,5-160653568-160653621-ATATACAT,5-160653582-160653596-AT,5-160653598-160653696-ATATATACATATATACATATATATT,5-160653648-160653664-ATATATAC,5-160653648-160653672-AT,5-160653673-160653702-ATATATAC,5-160653756-160653765-AT,5-160653769-160653781-ATAC,5-160653774-160653824-TATATACATATATATTATATAGACG,5-160653921-160654081-ATATGTTGTATATACGTATATACATATATAAAT,5-160654119-160654133-GT;MOTIFS=GTAGTATATATACATACGTACATACATACATAG,ATATATAC,TACA,ATATGTTGTATATACGTATATACATATATAAAT,ATATACAT,GTACATACATACATAGGTAGTATATATACATAT,AT,GT,TATATACATATATATTATATAGACG,ATAC,ATATATACATATATACATATATATT;STRUC=<VC203245>	HPRC,HGSVC,1KG-ONT	No	0.025	No	NA,NA	NA	NA
chr5:160653486	186914	INS	50	0.8051	0.6857	13	ATP10B(7.180999999999998e-32,0.964)	NA	NA	NA	NA	NA	NA	NA	NA	No	ID=5-160653249-160653430-GTAGTATATATACATACGTACATACATACATAG,5-160653267-160653281-TACA,5-160653300-160653314-TACA,5-160653333-160653347-TACA,5-160653366-160653380-TACA,5-160653398-160653504-GTACATACATACATAGGTAGTATATATACATAT,5-160653399-160653413-TACA,5-160653432-160653446-TACA,5-160653465-160653479-TACA,5-160653537-160653552-ATAC,5-160653568-160653621-ATATACAT,5-160653582-160653596-AT,5-160653598-160653696-ATATATACATATATACATATATATT,5-160653648-160653664-ATATATAC,5-160653648-160653672-AT,5-160653673-160653702-ATATATAC,5-160653756-160653765-AT,5-160653769-160653781-ATAC,5-160653774-160653824-TATATACATATATATTATATAGACG,5-160653921-160654081-ATATGTTGTATATACGTATATACATATATAAAT,5-160654119-160654133-GT;MOTIFS=GTAGTATATATACATACGTACATACATACATAG,ATATATAC,TACA,ATATGTTGTATATACGTATATACATATATAAAT,ATATACAT,GTACATACATACATAGGTAGTATATATACATAT,AT,GT,TATATACATATATATTATATAGACG,ATAC,ATATATACATATATACATATATATT;STRUC=<VC203245>	HPRC,HGSVC	No	0.692	Yes	NA,NA	NA	NA
chr5:160653493	186915	DEL	66	0.8841	0.4349	2	ATP10B(7.180999999999998e-32,0.964)	NA	NA	NA	NA	NA	NA	NA	NA	No	ID=5-160653249-160653430-GTAGTATATATACATACGTACATACATACATAG,5-160653267-160653281-TACA,5-160653300-160653314-TACA,5-160653333-160653347-TACA,5-160653366-160653380-TACA,5-160653398-160653504-GTACATACATACATAGGTAGTATATATACATAT,5-160653399-160653413-TACA,5-160653432-160653446-TACA,5-160653465-160653479-TACA,5-160653537-160653552-ATAC,5-160653568-160653621-ATATACAT,5-160653582-160653596-AT,5-160653598-160653696-ATATATACATATATACATATATATT,5-160653648-160653664-ATATATAC,5-160653648-160653672-AT,5-160653673-160653702-ATATATAC,5-160653756-160653765-AT,5-160653769-160653781-ATAC,5-160653774-160653824-TATATACATATATATTATATAGACG,5-160653921-160654081-ATATGTTGTATATACGTATATACATATATAAAT,5-160654119-160654133-GT;MOTIFS=GTAGTATATATACATACGTACATACATACATAG,ATATATAC,TACA,ATATGTTGTATATACGTATATACATATATAAAT,ATATACAT,GTACATACATACATAGGTAGTATATATACATAT,AT,GT,TATATACATATATATTATATAGACG,ATAC,ATATATACATATATACATATATATT;STRUC=<VC203245>	HPRC,HGSVC,1KG-ONT	No	0.018	No	NA,NA	NA	NA
chr5:160653497	186916	DEL	85	0.8199	0.6475	5	ATP10B(7.180999999999998e-32,0.964)	NA	NA	NA	NA	NA	NA	NA	NA	No	ID=5-160653249-160653430-GTAGTATATATACATACGTACATACATACATAG,5-160653267-160653281-TACA,5-160653300-160653314-TACA,5-160653333-160653347-TACA,5-160653366-160653380-TACA,5-160653398-160653504-GTACATACATACATAGGTAGTATATATACATAT,5-160653399-160653413-TACA,5-160653432-160653446-TACA,5-160653465-160653479-TACA,5-160653537-160653552-ATAC,5-160653568-160653621-ATATACAT,5-160653582-160653596-AT,5-160653598-160653696-ATATATACATATATACATATATATT,5-160653648-160653664-ATATATAC,5-160653648-160653672-AT,5-160653673-160653702-ATATATAC,5-160653756-160653765-AT,5-160653769-160653781-ATAC,5-160653774-160653824-TATATACATATATATTATATAGACG,5-160653921-160654081-ATATGTTGTATATACGTATATACATATATAAAT,5-160654119-160654133-GT;MOTIFS=GTAGTATATATACATACGTACATACATACATAG,ATATATAC,TACA,ATATGTTGTATATACGTATATACATATATAAAT,ATATACAT,GTACATACATACATAGGTAGTATATATACATAT,AT,GT,TATATACATATATATTATATAGACG,ATAC,ATATATACATATATACATATATATT;STRUC=<VC203245>	HPRC,HGSVC,1KG-ONT	No	0.003	Yes	NA,NA	NA	NA
chr5:160653598	186918	INS	54	0.8022	0.6796	2	ATP10B(7.180999999999998e-32,0.964)	NA	NA	NA	NA	NA	NA	NA	NA	No	ID=5-160653249-160653430-GTAGTATATATACATACGTACATACATACATAG,5-160653267-160653281-TACA,5-160653300-160653314-TACA,5-160653333-160653347-TACA,5-160653366-160653380-TACA,5-160653398-160653504-GTACATACATACATAGGTAGTATATATACATAT,5-160653399-160653413-TACA,5-160653432-160653446-TACA,5-160653465-160653479-TACA,5-160653537-160653552-ATAC,5-160653568-160653621-ATATACAT,5-160653582-160653596-AT,5-160653598-160653696-ATATATACATATATACATATATATT,5-160653648-160653664-ATATATAC,5-160653648-160653672-AT,5-160653673-160653702-ATATATAC,5-160653756-160653765-AT,5-160653769-160653781-ATAC,5-160653774-160653824-TATATACATATATATTATATAGACG,5-160653921-160654081-ATATGTTGTATATACGTATATACATATATAAAT,5-160654119-160654133-GT;MOTIFS=GTAGTATATATACATACGTACATACATACATAG,ATATATAC,TACA,ATATGTTGTATATACGTATATACATATATAAAT,ATATACAT,GTACATACATACATAGGTAGTATATATACATAT,AT,GT,TATATACATATATATTATATAGACG,ATAC,ATATATACATATATACATATATATT;STRUC=<VC203245>	HPRC,HGSVC	No	0.692	Yes	NA,NA	NA	NA
chr5:160653598	186917	INS	51	0.8843	0.4843	2	ATP10B(7.180999999999998e-32,0.964)	NA	NA	NA	NA	NA	NA	NA	NA	No	ID=5-160653249-160653430-GTAGTATATATACATACGTACATACATACATAG,5-160653267-160653281-TACA,5-160653300-160653314-TACA,5-160653333-160653347-TACA,5-160653366-160653380-TACA,5-160653398-160653504-GTACATACATACATAGGTAGTATATATACATAT,5-160653399-160653413-TACA,5-160653432-160653446-TACA,5-160653465-160653479-TACA,5-160653537-160653552-ATAC,5-160653568-160653621-ATATACAT,5-160653582-160653596-AT,5-160653598-160653696-ATATATACATATATACATATATATT,5-160653648-160653664-ATATATAC,5-160653648-160653672-AT,5-160653673-160653702-ATATATAC,5-160653756-160653765-AT,5-160653769-160653781-ATAC,5-160653774-160653824-TATATACATATATATTATATAGACG,5-160653921-160654081-ATATGTTGTATATACGTATATACATATATAAAT,5-160654119-160654133-GT;MOTIFS=GTAGTATATATACATACGTACATACATACATAG,ATATATAC,TACA,ATATGTTGTATATACGTATATACATATATAAAT,ATATACAT,GTACATACATACATAGGTAGTATATATACATAT,AT,GT,TATATACATATATATTATATAGACG,ATAC,ATATATACATATATACATATATATT;STRUC=<VC203245>	HPRC,HGSVC	No	0.692	No	NA,NA	NA	NA
chr5:160653765	186919	INS	143	0.8523	0.56	30	ATP10B(7.180999999999998e-32,0.964)	NA	NA	NA	NA	NA	NA	NA	NA	No	ID=5-160653249-160653430-GTAGTATATATACATACGTACATACATACATAG,5-160653267-160653281-TACA,5-160653300-160653314-TACA,5-160653333-160653347-TACA,5-160653366-160653380-TACA,5-160653398-160653504-GTACATACATACATAGGTAGTATATATACATAT,5-160653399-160653413-TACA,5-160653432-160653446-TACA,5-160653465-160653479-TACA,5-160653537-160653552-ATAC,5-160653568-160653621-ATATACAT,5-160653582-160653596-AT,5-160653598-160653696-ATATATACATATATACATATATATT,5-160653648-160653664-ATATATAC,5-160653648-160653672-AT,5-160653673-160653702-ATATATAC,5-160653756-160653765-AT,5-160653769-160653781-ATAC,5-160653774-160653824-TATATACATATATATTATATAGACG,5-160653921-160654081-ATATGTTGTATATACGTATATACATATATAAAT,5-160654119-160654133-GT;MOTIFS=GTAGTATATATACATACGTACATACATACATAG,ATATATAC,TACA,ATATGTTGTATATACGTATATACATATATAAAT,ATATACAT,GTACATACATACATAGGTAGTATATATACATAT,AT,GT,TATATACATATATATTATATAGACG,ATAC,ATATATACATATATACATATATATT;STRUC=<VC203245>	HPRC,HGSVC,1KG-ONT	No	0.692	Yes	NA,NA	NA	NA
chr5:160653838	186920	INS	391	0.8552	0.5603	39	ATP10B(7.180999999999998e-32,0.964)	NA	NA	NA	NA	NA	NA	NA	NA	No	ID=5-160653249-160653430-GTAGTATATATACATACGTACATACATACATAG,5-160653267-160653281-TACA,5-160653300-160653314-TACA,5-160653333-160653347-TACA,5-160653366-160653380-TACA,5-160653398-160653504-GTACATACATACATAGGTAGTATATATACATAT,5-160653399-160653413-TACA,5-160653432-160653446-TACA,5-160653465-160653479-TACA,5-160653537-160653552-ATAC,5-160653568-160653621-ATATACAT,5-160653582-160653596-AT,5-160653598-160653696-ATATATACATATATACATATATATT,5-160653648-160653664-ATATATAC,5-160653648-160653672-AT,5-160653673-160653702-ATATATAC,5-160653756-160653765-AT,5-160653769-160653781-ATAC,5-160653774-160653824-TATATACATATATATTATATAGACG,5-160653921-160654081-ATATGTTGTATATACGTATATACATATATAAAT,5-160654119-160654133-GT;MOTIFS=GTAGTATATATACATACGTACATACATACATAG,ATATATAC,TACA,ATATGTTGTATATACGTATATACATATATAAAT,ATATACAT,GTACATACATACATAGGTAGTATATATACATAT,AT,GT,TATATACATATATATTATATAGACG,ATAC,ATATATACATATATACATATATATT;STRUC=<VC203245>	HPRC,HGSVC,1KG-ONT	Yes	0.692	Yes	NA,NA	NA	NA
chr5:160653838	186921	INS	359	0.8376	0.6994	61	ATP10B(7.180999999999998e-32,0.964)	NA	NA	NA	NA	NA	NA	NA	NA	No	ID=5-160653249-160653430-GTAGTATATATACATACGTACATACATACATAG,5-160653267-160653281-TACA,5-160653300-160653314-TACA,5-160653333-160653347-TACA,5-160653366-160653380-TACA,5-160653398-160653504-GTACATACATACATAGGTAGTATATATACATAT,5-160653399-160653413-TACA,5-160653432-160653446-TACA,5-160653465-160653479-TACA,5-160653537-160653552-ATAC,5-160653568-160653621-ATATACAT,5-160653582-160653596-AT,5-160653598-160653696-ATATATACATATATACATATATATT,5-160653648-160653664-ATATATAC,5-160653648-160653672-AT,5-160653673-160653702-ATATATAC,5-160653756-160653765-AT,5-160653769-160653781-ATAC,5-160653774-160653824-TATATACATATATATTATATAGACG,5-160653921-160654081-ATATGTTGTATATACGTATATACATATATAAAT,5-160654119-160654133-GT;MOTIFS=GTAGTATATATACATACGTACATACATACATAG,ATATATAC,TACA,ATATGTTGTATATACGTATATACATATATAAAT,ATATACAT,GTACATACATACATAGGTAGTATATATACATAT,AT,GT,TATATACATATATATTATATAGACG,ATAC,ATATATACATATATACATATATATT;STRUC=<VC203245>	HPRC,HGSVC,1KG-ONT	Yes	0.692	Yes	NA,NA	NA	NA
chr5:160653838	186922	INS	333	0.9432	0.2351	29	ATP10B(7.180999999999998e-32,0.964)	NA	NA	NA	NA	NA	NA	NA	NA	No	ID=5-160653249-160653430-GTAGTATATATACATACGTACATACATACATAG,5-160653267-160653281-TACA,5-160653300-160653314-TACA,5-160653333-160653347-TACA,5-160653366-160653380-TACA,5-160653398-160653504-GTACATACATACATAGGTAGTATATATACATAT,5-160653399-160653413-TACA,5-160653432-160653446-TACA,5-160653465-160653479-TACA,5-160653537-160653552-ATAC,5-160653568-160653621-ATATACAT,5-160653582-160653596-AT,5-160653598-160653696-ATATATACATATATACATATATATT,5-160653648-160653664-ATATATAC,5-160653648-160653672-AT,5-160653673-160653702-ATATATAC,5-160653756-160653765-AT,5-160653769-160653781-ATAC,5-160653774-160653824-TATATACATATATATTATATAGACG,5-160653921-160654081-ATATGTTGTATATACGTATATACATATATAAAT,5-160654119-160654133-GT;MOTIFS=GTAGTATATATACATACGTACATACATACATAG,ATATATAC,TACA,ATATGTTGTATATACGTATATACATATATAAAT,ATATACAT,GTACATACATACATAGGTAGTATATATACATAT,AT,GT,TATATACATATATATTATATAGACG,ATAC,ATATATACATATATACATATATATT;STRUC=<VC203245>	HPRC,HGSVC,1KG-ONT	Yes	0.692	Yes	NA,NA	NA	NA
chr5:160653838	186923	INS	269	0.8417	0.5941	65	ATP10B(7.180999999999998e-32,0.964)	NA	NA	NA	NA	NA	NA	NA	NA	No	ID=5-160653249-160653430-GTAGTATATATACATACGTACATACATACATAG,5-160653267-160653281-TACA,5-160653300-160653314-TACA,5-160653333-160653347-TACA,5-160653366-160653380-TACA,5-160653398-160653504-GTACATACATACATAGGTAGTATATATACATAT,5-160653399-160653413-TACA,5-160653432-160653446-TACA,5-160653465-160653479-TACA,5-160653537-160653552-ATAC,5-160653568-160653621-ATATACAT,5-160653582-160653596-AT,5-160653598-160653696-ATATATACATATATACATATATATT,5-160653648-160653664-ATATATAC,5-160653648-160653672-AT,5-160653673-160653702-ATATATAC,5-160653756-160653765-AT,5-160653769-160653781-ATAC,5-160653774-160653824-TATATACATATATATTATATAGACG,5-160653921-160654081-ATATGTTGTATATACGTATATACATATATAAAT,5-160654119-160654133-GT;MOTIFS=GTAGTATATATACATACGTACATACATACATAG,ATATATAC,TACA,ATATGTTGTATATACGTATATACATATATAAAT,ATATACAT,GTACATACATACATAGGTAGTATATATACATAT,AT,GT,TATATACATATATATTATATAGACG,ATAC,ATATATACATATATACATATATATT;STRUC=<VC203245>	HPRC,HGSVC,1KG-ONT	Yes	0.692	Yes	NA,NA	NA	NA
chr5:160653839	186924	INS	202	0.8889	0.6745	13	ATP10B(7.180999999999998e-32,0.964)	NA	NA	NA	NA	NA	NA	NA	NA	No	ID=5-160653249-160653430-GTAGTATATATACATACGTACATACATACATAG,5-160653267-160653281-TACA,5-160653300-160653314-TACA,5-160653333-160653347-TACA,5-160653366-160653380-TACA,5-160653398-160653504-GTACATACATACATAGGTAGTATATATACATAT,5-160653399-160653413-TACA,5-160653432-160653446-TACA,5-160653465-160653479-TACA,5-160653537-160653552-ATAC,5-160653568-160653621-ATATACAT,5-160653582-160653596-AT,5-160653598-160653696-ATATATACATATATACATATATATT,5-160653648-160653664-ATATATAC,5-160653648-160653672-AT,5-160653673-160653702-ATATATAC,5-160653756-160653765-AT,5-160653769-160653781-ATAC,5-160653774-160653824-TATATACATATATATTATATAGACG,5-160653921-160654081-ATATGTTGTATATACGTATATACATATATAAAT,5-160654119-160654133-GT;MOTIFS=GTAGTATATATACATACGTACATACATACATAG,ATATATAC,TACA,ATATGTTGTATATACGTATATACATATATAAAT,ATATACAT,GTACATACATACATAGGTAGTATATATACATAT,AT,GT,TATATACATATATATTATATAGACG,ATAC,ATATATACATATATACATATATATT;STRUC=<VC203245>	HPRC,HGSVC,1KG-ONT	Yes	0.692	Yes	NA,NA	NA	NA
chr5:160653853	186925	INS	101	0.8881	0.676	113	ATP10B(7.180999999999998e-32,0.964)	NA	NA	NA	NA	NA	NA	NA	NA	No	ID=5-160653249-160653430-GTAGTATATATACATACGTACATACATACATAG,5-160653267-160653281-TACA,5-160653300-160653314-TACA,5-160653333-160653347-TACA,5-160653366-160653380-TACA,5-160653398-160653504-GTACATACATACATAGGTAGTATATATACATAT,5-160653399-160653413-TACA,5-160653432-160653446-TACA,5-160653465-160653479-TACA,5-160653537-160653552-ATAC,5-160653568-160653621-ATATACAT,5-160653582-160653596-AT,5-160653598-160653696-ATATATACATATATACATATATATT,5-160653648-160653664-ATATATAC,5-160653648-160653672-AT,5-160653673-160653702-ATATATAC,5-160653756-160653765-AT,5-160653769-160653781-ATAC,5-160653774-160653824-TATATACATATATATTATATAGACG,5-160653921-160654081-ATATGTTGTATATACGTATATACATATATAAAT,5-160654119-160654133-GT;MOTIFS=GTAGTATATATACATACGTACATACATACATAG,ATATATAC,TACA,ATATGTTGTATATACGTATATACATATATAAAT,ATATACAT,GTACATACATACATAGGTAGTATATATACATAT,AT,GT,TATATACATATATATTATATAGACG,ATAC,ATATATACATATATACATATATATT;STRUC=<VC203245>	HPRC,HGSVC	Yes	0.692	Yes	NA,NA	NA	NA
chr5:160653866	186926	INS	68	0.8815	0.4447	19	ATP10B(7.180999999999998e-32,0.964)	NA	NA	NA	NA	NA	NA	NA	NA	No	ID=5-160653249-160653430-GTAGTATATATACATACGTACATACATACATAG,5-160653267-160653281-TACA,5-160653300-160653314-TACA,5-160653333-160653347-TACA,5-160653366-160653380-TACA,5-160653398-160653504-GTACATACATACATAGGTAGTATATATACATAT,5-160653399-160653413-TACA,5-160653432-160653446-TACA,5-160653465-160653479-TACA,5-160653537-160653552-ATAC,5-160653568-160653621-ATATACAT,5-160653582-160653596-AT,5-160653598-160653696-ATATATACATATATACATATATATT,5-160653648-160653664-ATATATAC,5-160653648-160653672-AT,5-160653673-160653702-ATATATAC,5-160653756-160653765-AT,5-160653769-160653781-ATAC,5-160653774-160653824-TATATACATATATATTATATAGACG,5-160653921-160654081-ATATGTTGTATATACGTATATACATATATAAAT,5-160654119-160654133-GT;MOTIFS=GTAGTATATATACATACGTACATACATACATAG,ATATATAC,TACA,ATATGTTGTATATACGTATATACATATATAAAT,ATATACAT,GTACATACATACATAGGTAGTATATATACATAT,AT,GT,TATATACATATATATTATATAGACG,ATAC,ATATATACATATATACATATATATT;STRUC=<VC203245>	HPRC,HGSVC	Yes	0.692	Yes	NA,NA	NA	NA
chr5:160653882	186927	INS	323	0.938	0.2397	13	ATP10B(7.180999999999998e-32,0.964)	NA	NA	NA	NA	NA	NA	NA	NA	No	ID=5-160653249-160653430-GTAGTATATATACATACGTACATACATACATAG,5-160653267-160653281-TACA,5-160653300-160653314-TACA,5-160653333-160653347-TACA,5-160653366-160653380-TACA,5-160653398-160653504-GTACATACATACATAGGTAGTATATATACATAT,5-160653399-160653413-TACA,5-160653432-160653446-TACA,5-160653465-160653479-TACA,5-160653537-160653552-ATAC,5-160653568-160653621-ATATACAT,5-160653582-160653596-AT,5-160653598-160653696-ATATATACATATATACATATATATT,5-160653648-160653664-ATATATAC,5-160653648-160653672-AT,5-160653673-160653702-ATATATAC,5-160653756-160653765-AT,5-160653769-160653781-ATAC,5-160653774-160653824-TATATACATATATATTATATAGACG,5-160653921-160654081-ATATGTTGTATATACGTATATACATATATAAAT,5-160654119-160654133-GT;MOTIFS=GTAGTATATATACATACGTACATACATACATAG,ATATATAC,TACA,ATATGTTGTATATACGTATATACATATATAAAT,ATATACAT,GTACATACATACATAGGTAGTATATATACATAT,AT,GT,TATATACATATATATTATATAGACG,ATAC,ATATATACATATATACATATATATT;STRUC=<VC203245>	HPRC,HGSVC,1KG-ONT	Yes	0.692	Yes	NA,NA	NA	NA
chr5:160653884	186928	INS	451	0.8989	0.3553	52	ATP10B(7.180999999999998e-32,0.964)	NA	NA	NA	NA	NA	NA	NA	NA	No	ID=5-160653249-160653430-GTAGTATATATACATACGTACATACATACATAG,5-160653267-160653281-TACA,5-160653300-160653314-TACA,5-160653333-160653347-TACA,5-160653366-160653380-TACA,5-160653398-160653504-GTACATACATACATAGGTAGTATATATACATAT,5-160653399-160653413-TACA,5-160653432-160653446-TACA,5-160653465-160653479-TACA,5-160653537-160653552-ATAC,5-160653568-160653621-ATATACAT,5-160653582-160653596-AT,5-160653598-160653696-ATATATACATATATACATATATATT,5-160653648-160653664-ATATATAC,5-160653648-160653672-AT,5-160653673-160653702-ATATATAC,5-160653756-160653765-AT,5-160653769-160653781-ATAC,5-160653774-160653824-TATATACATATATATTATATAGACG,5-160653921-160654081-ATATGTTGTATATACGTATATACATATATAAAT,5-160654119-160654133-GT;MOTIFS=GTAGTATATATACATACGTACATACATACATAG,ATATATAC,TACA,ATATGTTGTATATACGTATATACATATATAAAT,ATATACAT,GTACATACATACATAGGTAGTATATATACATAT,AT,GT,TATATACATATATATTATATAGACG,ATAC,ATATATACATATATACATATATATT;STRUC=<VC203245>	HPRC,HGSVC,1KG-ONT	Yes	0.692	Yes	NA,NA	NA	NA
chr5:160653921	186940	INS	222	0.8896	0.6447	58	ATP10B(7.180999999999998e-32,0.964)	NA	NA	NA	NA	NA	NA	NA	NA	No	ID=5-160653249-160653430-GTAGTATATATACATACGTACATACATACATAG,5-160653267-160653281-TACA,5-160653300-160653314-TACA,5-160653333-160653347-TACA,5-160653366-160653380-TACA,5-160653398-160653504-GTACATACATACATAGGTAGTATATATACATAT,5-160653399-160653413-TACA,5-160653432-160653446-TACA,5-160653465-160653479-TACA,5-160653537-160653552-ATAC,5-160653568-160653621-ATATACAT,5-160653582-160653596-AT,5-160653598-160653696-ATATATACATATATACATATATATT,5-160653648-160653664-ATATATAC,5-160653648-160653672-AT,5-160653673-160653702-ATATATAC,5-160653756-160653765-AT,5-160653769-160653781-ATAC,5-160653774-160653824-TATATACATATATATTATATAGACG,5-160653921-160654081-ATATGTTGTATATACGTATATACATATATAAAT,5-160654119-160654133-GT;MOTIFS=GTAGTATATATACATACGTACATACATACATAG,ATATATAC,TACA,ATATGTTGTATATACGTATATACATATATAAAT,ATATACAT,GTACATACATACATAGGTAGTATATATACATAT,AT,GT,TATATACATATATATTATATAGACG,ATAC,ATATATACATATATACATATATATT;STRUC=<VC203245>	HPRC,HGSVC,1KG-ONT	Yes	0.692	Yes	NA,NA	NA	NA
chr5:160653921	186939	INS	93	0.818	0.6707	21	ATP10B(7.180999999999998e-32,0.964)	NA	NA	NA	NA	NA	NA	NA	NA	No	ID=5-160653249-160653430-GTAGTATATATACATACGTACATACATACATAG,5-160653267-160653281-TACA,5-160653300-160653314-TACA,5-160653333-160653347-TACA,5-160653366-160653380-TACA,5-160653398-160653504-GTACATACATACATAGGTAGTATATATACATAT,5-160653399-160653413-TACA,5-160653432-160653446-TACA,5-160653465-160653479-TACA,5-160653537-160653552-ATAC,5-160653568-160653621-ATATACAT,5-160653582-160653596-AT,5-160653598-160653696-ATATATACATATATACATATATATT,5-160653648-160653664-ATATATAC,5-160653648-160653672-AT,5-160653673-160653702-ATATATAC,5-160653756-160653765-AT,5-160653769-160653781-ATAC,5-160653774-160653824-TATATACATATATATTATATAGACG,5-160653921-160654081-ATATGTTGTATATACGTATATACATATATAAAT,5-160654119-160654133-GT;MOTIFS=GTAGTATATATACATACGTACATACATACATAG,ATATATAC,TACA,ATATGTTGTATATACGTATATACATATATAAAT,ATATACAT,GTACATACATACATAGGTAGTATATATACATAT,AT,GT,TATATACATATATATTATATAGACG,ATAC,ATATATACATATATACATATATATT;STRUC=<VC203245>	HPRC,HGSVC	Yes	0.692	Yes	NA,NA	NA	NA
chr5:160653921	186938	INS	353	0.8049	0.6891	8	ATP10B(7.180999999999998e-32,0.964)	NA	NA	NA	NA	NA	NA	NA	NA	No	ID=5-160653249-160653430-GTAGTATATATACATACGTACATACATACATAG,5-160653267-160653281-TACA,5-160653300-160653314-TACA,5-160653333-160653347-TACA,5-160653366-160653380-TACA,5-160653398-160653504-GTACATACATACATAGGTAGTATATATACATAT,5-160653399-160653413-TACA,5-160653432-160653446-TACA,5-160653465-160653479-TACA,5-160653537-160653552-ATAC,5-160653568-160653621-ATATACAT,5-160653582-160653596-AT,5-160653598-160653696-ATATATACATATATACATATATATT,5-160653648-160653664-ATATATAC,5-160653648-160653672-AT,5-160653673-160653702-ATATATAC,5-160653756-160653765-AT,5-160653769-160653781-ATAC,5-160653774-160653824-TATATACATATATATTATATAGACG,5-160653921-160654081-ATATGTTGTATATACGTATATACATATATAAAT,5-160654119-160654133-GT;MOTIFS=GTAGTATATATACATACGTACATACATACATAG,ATATATAC,TACA,ATATGTTGTATATACGTATATACATATATAAAT,ATATACAT,GTACATACATACATAGGTAGTATATATACATAT,AT,GT,TATATACATATATATTATATAGACG,ATAC,ATATATACATATATACATATATATT;STRUC=<VC203245>	HPRC,HGSVC,1KG-ONT	Yes	0.692	Yes	NA,NA	NA	NA
chr5:160653921	186937	INS	477	0.9171	0.4646	73	ATP10B(7.180999999999998e-32,0.964)	NA	NA	NA	NA	NA	NA	NA	NA	No	ID=5-160653249-160653430-GTAGTATATATACATACGTACATACATACATAG,5-160653267-160653281-TACA,5-160653300-160653314-TACA,5-160653333-160653347-TACA,5-160653366-160653380-TACA,5-160653398-160653504-GTACATACATACATAGGTAGTATATATACATAT,5-160653399-160653413-TACA,5-160653432-160653446-TACA,5-160653465-160653479-TACA,5-160653537-160653552-ATAC,5-160653568-160653621-ATATACAT,5-160653582-160653596-AT,5-160653598-160653696-ATATATACATATATACATATATATT,5-160653648-160653664-ATATATAC,5-160653648-160653672-AT,5-160653673-160653702-ATATATAC,5-160653756-160653765-AT,5-160653769-160653781-ATAC,5-160653774-160653824-TATATACATATATATTATATAGACG,5-160653921-160654081-ATATGTTGTATATACGTATATACATATATAAAT,5-160654119-160654133-GT;MOTIFS=GTAGTATATATACATACGTACATACATACATAG,ATATATAC,TACA,ATATGTTGTATATACGTATATACATATATAAAT,ATATACAT,GTACATACATACATAGGTAGTATATATACATAT,AT,GT,TATATACATATATATTATATAGACG,ATAC,ATATATACATATATACATATATATT;STRUC=<VC203245>	HPRC,HGSVC,1KG-ONT	Yes	0.692	Yes	NA,NA	NA	NA
chr5:160653921	186936	INS	509	0.8595	0.5415	35	ATP10B(7.180999999999998e-32,0.964)	NA	NA	NA	NA	NA	NA	NA	NA	No	ID=5-160653249-160653430-GTAGTATATATACATACGTACATACATACATAG,5-160653267-160653281-TACA,5-160653300-160653314-TACA,5-160653333-160653347-TACA,5-160653366-160653380-TACA,5-160653398-160653504-GTACATACATACATAGGTAGTATATATACATAT,5-160653399-160653413-TACA,5-160653432-160653446-TACA,5-160653465-160653479-TACA,5-160653537-160653552-ATAC,5-160653568-160653621-ATATACAT,5-160653582-160653596-AT,5-160653598-160653696-ATATATACATATATACATATATATT,5-160653648-160653664-ATATATAC,5-160653648-160653672-AT,5-160653673-160653702-ATATATAC,5-160653756-160653765-AT,5-160653769-160653781-ATAC,5-160653774-160653824-TATATACATATATATTATATAGACG,5-160653921-160654081-ATATGTTGTATATACGTATATACATATATAAAT,5-160654119-160654133-GT;MOTIFS=GTAGTATATATACATACGTACATACATACATAG,ATATATAC,TACA,ATATGTTGTATATACGTATATACATATATAAAT,ATATACAT,GTACATACATACATAGGTAGTATATATACATAT,AT,GT,TATATACATATATATTATATAGACG,ATAC,ATATATACATATATACATATATATT;STRUC=<VC203245>	HPRC,HGSVC,1KG-ONT	Yes	0.692	Yes	NA,NA	NA	NA
chr5:160653921	186935	INS	450	0.9095	0.4539	158	ATP10B(7.180999999999998e-32,0.964)	NA	NA	NA	NA	NA	NA	NA	NA	No	ID=5-160653249-160653430-GTAGTATATATACATACGTACATACATACATAG,5-160653267-160653281-TACA,5-160653300-160653314-TACA,5-160653333-160653347-TACA,5-160653366-160653380-TACA,5-160653398-160653504-GTACATACATACATAGGTAGTATATATACATAT,5-160653399-160653413-TACA,5-160653432-160653446-TACA,5-160653465-160653479-TACA,5-160653537-160653552-ATAC,5-160653568-160653621-ATATACAT,5-160653582-160653596-AT,5-160653598-160653696-ATATATACATATATACATATATATT,5-160653648-160653664-ATATATAC,5-160653648-160653672-AT,5-160653673-160653702-ATATATAC,5-160653756-160653765-AT,5-160653769-160653781-ATAC,5-160653774-160653824-TATATACATATATATTATATAGACG,5-160653921-160654081-ATATGTTGTATATACGTATATACATATATAAAT,5-160654119-160654133-GT;MOTIFS=GTAGTATATATACATACGTACATACATACATAG,ATATATAC,TACA,ATATGTTGTATATACGTATATACATATATAAAT,ATATACAT,GTACATACATACATAGGTAGTATATATACATAT,AT,GT,TATATACATATATATTATATAGACG,ATAC,ATATATACATATATACATATATATT;STRUC=<VC203245>	HPRC,HGSVC,1KG-ONT	Yes	0.692	Yes	NA,NA	NA	NA
chr5:160653921	186934	INS	542	0.9042	0.3339	36	ATP10B(7.180999999999998e-32,0.964)	NA	NA	NA	NA	NA	NA	NA	NA	No	ID=5-160653249-160653430-GTAGTATATATACATACGTACATACATACATAG,5-160653267-160653281-TACA,5-160653300-160653314-TACA,5-160653333-160653347-TACA,5-160653366-160653380-TACA,5-160653398-160653504-GTACATACATACATAGGTAGTATATATACATAT,5-160653399-160653413-TACA,5-160653432-160653446-TACA,5-160653465-160653479-TACA,5-160653537-160653552-ATAC,5-160653568-160653621-ATATACAT,5-160653582-160653596-AT,5-160653598-160653696-ATATATACATATATACATATATATT,5-160653648-160653664-ATATATAC,5-160653648-160653672-AT,5-160653673-160653702-ATATATAC,5-160653756-160653765-AT,5-160653769-160653781-ATAC,5-160653774-160653824-TATATACATATATATTATATAGACG,5-160653921-160654081-ATATGTTGTATATACGTATATACATATATAAAT,5-160654119-160654133-GT;MOTIFS=GTAGTATATATACATACGTACATACATACATAG,ATATATAC,TACA,ATATGTTGTATATACGTATATACATATATAAAT,ATATACAT,GTACATACATACATAGGTAGTATATATACATAT,AT,GT,TATATACATATATATTATATAGACG,ATAC,ATATATACATATATACATATATATT;STRUC=<VC203245>	HPRC,HGSVC	Yes	0.692	Yes	NA,NA	NA	NA
chr5:160653921	186933	INS	192	0.8356	0.6095	20	ATP10B(7.180999999999998e-32,0.964)	NA	NA	NA	NA	NA	NA	NA	NA	No	ID=5-160653249-160653430-GTAGTATATATACATACGTACATACATACATAG,5-160653267-160653281-TACA,5-160653300-160653314-TACA,5-160653333-160653347-TACA,5-160653366-160653380-TACA,5-160653398-160653504-GTACATACATACATAGGTAGTATATATACATAT,5-160653399-160653413-TACA,5-160653432-160653446-TACA,5-160653465-160653479-TACA,5-160653537-160653552-ATAC,5-160653568-160653621-ATATACAT,5-160653582-160653596-AT,5-160653598-160653696-ATATATACATATATACATATATATT,5-160653648-160653664-ATATATAC,5-160653648-160653672-AT,5-160653673-160653702-ATATATAC,5-160653756-160653765-AT,5-160653769-160653781-ATAC,5-160653774-160653824-TATATACATATATATTATATAGACG,5-160653921-160654081-ATATGTTGTATATACGTATATACATATATAAAT,5-160654119-160654133-GT;MOTIFS=GTAGTATATATACATACGTACATACATACATAG,ATATATAC,TACA,ATATGTTGTATATACGTATATACATATATAAAT,ATATACAT,GTACATACATACATAGGTAGTATATATACATAT,AT,GT,TATATACATATATATTATATAGACG,ATAC,ATATATACATATATACATATATATT;STRUC=<VC203245>	HPRC,HGSVC,1KG-ONT	Yes	0.692	No	NA,NA	NA	NA
chr5:160653921	186932	INS	385	0.8307	0.6186	132	ATP10B(7.180999999999998e-32,0.964)	NA	NA	NA	NA	NA	NA	NA	NA	No	ID=5-160653249-160653430-GTAGTATATATACATACGTACATACATACATAG,5-160653267-160653281-TACA,5-160653300-160653314-TACA,5-160653333-160653347-TACA,5-160653366-160653380-TACA,5-160653398-160653504-GTACATACATACATAGGTAGTATATATACATAT,5-160653399-160653413-TACA,5-160653432-160653446-TACA,5-160653465-160653479-TACA,5-160653537-160653552-ATAC,5-160653568-160653621-ATATACAT,5-160653582-160653596-AT,5-160653598-160653696-ATATATACATATATACATATATATT,5-160653648-160653664-ATATATAC,5-160653648-160653672-AT,5-160653673-160653702-ATATATAC,5-160653756-160653765-AT,5-160653769-160653781-ATAC,5-160653774-160653824-TATATACATATATATTATATAGACG,5-160653921-160654081-ATATGTTGTATATACGTATATACATATATAAAT,5-160654119-160654133-GT;MOTIFS=GTAGTATATATACATACGTACATACATACATAG,ATATATAC,TACA,ATATGTTGTATATACGTATATACATATATAAAT,ATATACAT,GTACATACATACATAGGTAGTATATATACATAT,AT,GT,TATATACATATATATTATATAGACG,ATAC,ATATATACATATATACATATATATT;STRUC=<VC203245>	HPRC,HGSVC,1KG-ONT	Yes	0.692	Yes	NA,NA	NA	NA
chr5:160653921	186931	INS	421	0.9271	0.2912	73	ATP10B(7.180999999999998e-32,0.964)	NA	NA	NA	NA	NA	NA	NA	NA	No	ID=5-160653249-160653430-GTAGTATATATACATACGTACATACATACATAG,5-160653267-160653281-TACA,5-160653300-160653314-TACA,5-160653333-160653347-TACA,5-160653366-160653380-TACA,5-160653398-160653504-GTACATACATACATAGGTAGTATATATACATAT,5-160653399-160653413-TACA,5-160653432-160653446-TACA,5-160653465-160653479-TACA,5-160653537-160653552-ATAC,5-160653568-160653621-ATATACAT,5-160653582-160653596-AT,5-160653598-160653696-ATATATACATATATACATATATATT,5-160653648-160653664-ATATATAC,5-160653648-160653672-AT,5-160653673-160653702-ATATATAC,5-160653756-160653765-AT,5-160653769-160653781-ATAC,5-160653774-160653824-TATATACATATATATTATATAGACG,5-160653921-160654081-ATATGTTGTATATACGTATATACATATATAAAT,5-160654119-160654133-GT;MOTIFS=GTAGTATATATACATACGTACATACATACATAG,ATATATAC,TACA,ATATGTTGTATATACGTATATACATATATAAAT,ATATACAT,GTACATACATACATAGGTAGTATATATACATAT,AT,GT,TATATACATATATATTATATAGACG,ATAC,ATATATACATATATACATATATATT;STRUC=<VC203245>	HPRC,HGSVC,1KG-ONT	Yes	0.692	Yes	NA,NA	NA	NA
chr5:160653921	186930	INS	295	0.8648	0.5057	84	ATP10B(7.180999999999998e-32,0.964)	NA	NA	NA	NA	NA	NA	NA	NA	No	ID=5-160653249-160653430-GTAGTATATATACATACGTACATACATACATAG,5-160653267-160653281-TACA,5-160653300-160653314-TACA,5-160653333-160653347-TACA,5-160653366-160653380-TACA,5-160653398-160653504-GTACATACATACATAGGTAGTATATATACATAT,5-160653399-160653413-TACA,5-160653432-160653446-TACA,5-160653465-160653479-TACA,5-160653537-160653552-ATAC,5-160653568-160653621-ATATACAT,5-160653582-160653596-AT,5-160653598-160653696-ATATATACATATATACATATATATT,5-160653648-160653664-ATATATAC,5-160653648-160653672-AT,5-160653673-160653702-ATATATAC,5-160653756-160653765-AT,5-160653769-160653781-ATAC,5-160653774-160653824-TATATACATATATATTATATAGACG,5-160653921-160654081-ATATGTTGTATATACGTATATACATATATAAAT,5-160654119-160654133-GT;MOTIFS=GTAGTATATATACATACGTACATACATACATAG,ATATATAC,TACA,ATATGTTGTATATACGTATATACATATATAAAT,ATATACAT,GTACATACATACATAGGTAGTATATATACATAT,AT,GT,TATATACATATATATTATATAGACG,ATAC,ATATATACATATATACATATATATT;STRUC=<VC203245>	HPRC,HGSVC,1KG-ONT	Yes	0.692	Yes	NA,NA	NA	NA
chr5:160653921	186929	INS	68	0.8661	0.5096	101	ATP10B(7.180999999999998e-32,0.964)	NA	NA	NA	NA	NA	NA	NA	NA	No	ID=5-160653249-160653430-GTAGTATATATACATACGTACATACATACATAG,5-160653267-160653281-TACA,5-160653300-160653314-TACA,5-160653333-160653347-TACA,5-160653366-160653380-TACA,5-160653398-160653504-GTACATACATACATAGGTAGTATATATACATAT,5-160653399-160653413-TACA,5-160653432-160653446-TACA,5-160653465-160653479-TACA,5-160653537-160653552-ATAC,5-160653568-160653621-ATATACAT,5-160653582-160653596-AT,5-160653598-160653696-ATATATACATATATACATATATATT,5-160653648-160653664-ATATATAC,5-160653648-160653672-AT,5-160653673-160653702-ATATATAC,5-160653756-160653765-AT,5-160653769-160653781-ATAC,5-160653774-160653824-TATATACATATATATTATATAGACG,5-160653921-160654081-ATATGTTGTATATACGTATATACATATATAAAT,5-160654119-160654133-GT;MOTIFS=GTAGTATATATACATACGTACATACATACATAG,ATATATAC,TACA,ATATGTTGTATATACGTATATACATATATAAAT,ATATACAT,GTACATACATACATAGGTAGTATATATACATAT,AT,GT,TATATACATATATATTATATAGACG,ATAC,ATATATACATATATACATATATATT;STRUC=<VC203245>	HPRC,HGSVC	Yes	0.692	Yes	NA,NA	NA	NA
chr5:160653985	186944	INS	118	0.8965	0.4402	40	ATP10B(7.180999999999998e-32,0.964)	NA	NA	NA	NA	NA	NA	NA	NA	No	ID=5-160653249-160653430-GTAGTATATATACATACGTACATACATACATAG,5-160653267-160653281-TACA,5-160653300-160653314-TACA,5-160653333-160653347-TACA,5-160653366-160653380-TACA,5-160653398-160653504-GTACATACATACATAGGTAGTATATATACATAT,5-160653399-160653413-TACA,5-160653432-160653446-TACA,5-160653465-160653479-TACA,5-160653537-160653552-ATAC,5-160653568-160653621-ATATACAT,5-160653582-160653596-AT,5-160653598-160653696-ATATATACATATATACATATATATT,5-160653648-160653664-ATATATAC,5-160653648-160653672-AT,5-160653673-160653702-ATATATAC,5-160653756-160653765-AT,5-160653769-160653781-ATAC,5-160653774-160653824-TATATACATATATATTATATAGACG,5-160653921-160654081-ATATGTTGTATATACGTATATACATATATAAAT,5-160654119-160654133-GT;MOTIFS=GTAGTATATATACATACGTACATACATACATAG,ATATATAC,TACA,ATATGTTGTATATACGTATATACATATATAAAT,ATATACAT,GTACATACATACATAGGTAGTATATATACATAT,AT,GT,TATATACATATATATTATATAGACG,ATAC,ATATATACATATATACATATATATT;STRUC=<VC203245>	HPRC,HGSVC	Yes	0.692	Yes	NA,NA	NA	NA
chr5:160653985	186945	DEL	99	0.8176	0.6396	83	ATP10B(7.180999999999998e-32,0.964)	NA	NA	NA	NA	NA	NA	NA	NA	No	ID=5-160653249-160653430-GTAGTATATATACATACGTACATACATACATAG,5-160653267-160653281-TACA,5-160653300-160653314-TACA,5-160653333-160653347-TACA,5-160653366-160653380-TACA,5-160653398-160653504-GTACATACATACATAGGTAGTATATATACATAT,5-160653399-160653413-TACA,5-160653432-160653446-TACA,5-160653465-160653479-TACA,5-160653537-160653552-ATAC,5-160653568-160653621-ATATACAT,5-160653582-160653596-AT,5-160653598-160653696-ATATATACATATATACATATATATT,5-160653648-160653664-ATATATAC,5-160653648-160653672-AT,5-160653673-160653702-ATATATAC,5-160653756-160653765-AT,5-160653769-160653781-ATAC,5-160653774-160653824-TATATACATATATATTATATAGACG,5-160653921-160654081-ATATGTTGTATATACGTATATACATATATAAAT,5-160654119-160654133-GT;MOTIFS=GTAGTATATATACATACGTACATACATACATAG,ATATATAC,TACA,ATATGTTGTATATACGTATATACATATATAAAT,ATATACAT,GTACATACATACATAGGTAGTATATATACATAT,AT,GT,TATATACATATATATTATATAGACG,ATAC,ATATATACATATATACATATATATT;STRUC=<VC203245>	HPRC,HGSVC,1KG-ONT	No	0.902	Yes	NA,NA	NA	NA
chr5:160653985	186941	INS	301	0.86	0.5315	20	ATP10B(7.180999999999998e-32,0.964)	NA	NA	NA	NA	NA	NA	NA	NA	No	ID=5-160653249-160653430-GTAGTATATATACATACGTACATACATACATAG,5-160653267-160653281-TACA,5-160653300-160653314-TACA,5-160653333-160653347-TACA,5-160653366-160653380-TACA,5-160653398-160653504-GTACATACATACATAGGTAGTATATATACATAT,5-160653399-160653413-TACA,5-160653432-160653446-TACA,5-160653465-160653479-TACA,5-160653537-160653552-ATAC,5-160653568-160653621-ATATACAT,5-160653582-160653596-AT,5-160653598-160653696-ATATATACATATATACATATATATT,5-160653648-160653664-ATATATAC,5-160653648-160653672-AT,5-160653673-160653702-ATATATAC,5-160653756-160653765-AT,5-160653769-160653781-ATAC,5-160653774-160653824-TATATACATATATATTATATAGACG,5-160653921-160654081-ATATGTTGTATATACGTATATACATATATAAAT,5-160654119-160654133-GT;MOTIFS=GTAGTATATATACATACGTACATACATACATAG,ATATATAC,TACA,ATATGTTGTATATACGTATATACATATATAAAT,ATATACAT,GTACATACATACATAGGTAGTATATATACATAT,AT,GT,TATATACATATATATTATATAGACG,ATAC,ATATATACATATATACATATATATT;STRUC=<VC203245>	HPRC,HGSVC,1KG-ONT	Yes	0.692	Yes	NA,NA	NA	NA
chr5:160653985	186942	INS	280	0.8613	0.5091	29	ATP10B(7.180999999999998e-32,0.964)	NA	NA	NA	NA	NA	NA	NA	NA	No	ID=5-160653249-160653430-GTAGTATATATACATACGTACATACATACATAG,5-160653267-160653281-TACA,5-160653300-160653314-TACA,5-160653333-160653347-TACA,5-160653366-160653380-TACA,5-160653398-160653504-GTACATACATACATAGGTAGTATATATACATAT,5-160653399-160653413-TACA,5-160653432-160653446-TACA,5-160653465-160653479-TACA,5-160653537-160653552-ATAC,5-160653568-160653621-ATATACAT,5-160653582-160653596-AT,5-160653598-160653696-ATATATACATATATACATATATATT,5-160653648-160653664-ATATATAC,5-160653648-160653672-AT,5-160653673-160653702-ATATATAC,5-160653756-160653765-AT,5-160653769-160653781-ATAC,5-160653774-160653824-TATATACATATATATTATATAGACG,5-160653921-160654081-ATATGTTGTATATACGTATATACATATATAAAT,5-160654119-160654133-GT;MOTIFS=GTAGTATATATACATACGTACATACATACATAG,ATATATAC,TACA,ATATGTTGTATATACGTATATACATATATAAAT,ATATACAT,GTACATACATACATAGGTAGTATATATACATAT,AT,GT,TATATACATATATATTATATAGACG,ATAC,ATATATACATATATACATATATATT;STRUC=<VC203245>	HPRC,HGSVC,1KG-ONT	Yes	0.692	Yes	NA,NA	NA	NA
chr5:160653985	186943	INS	248	0.8282	0.6174	72	ATP10B(7.180999999999998e-32,0.964)	NA	NA	NA	NA	NA	NA	NA	NA	No	ID=5-160653249-160653430-GTAGTATATATACATACGTACATACATACATAG,5-160653267-160653281-TACA,5-160653300-160653314-TACA,5-160653333-160653347-TACA,5-160653366-160653380-TACA,5-160653398-160653504-GTACATACATACATAGGTAGTATATATACATAT,5-160653399-160653413-TACA,5-160653432-160653446-TACA,5-160653465-160653479-TACA,5-160653537-160653552-ATAC,5-160653568-160653621-ATATACAT,5-160653582-160653596-AT,5-160653598-160653696-ATATATACATATATACATATATATT,5-160653648-160653664-ATATATAC,5-160653648-160653672-AT,5-160653673-160653702-ATATATAC,5-160653756-160653765-AT,5-160653769-160653781-ATAC,5-160653774-160653824-TATATACATATATATTATATAGACG,5-160653921-160654081-ATATGTTGTATATACGTATATACATATATAAAT,5-160654119-160654133-GT;MOTIFS=GTAGTATATATACATACGTACATACATACATAG,ATATATAC,TACA,ATATGTTGTATATACGTATATACATATATAAAT,ATATACAT,GTACATACATACATAGGTAGTATATATACATAT,AT,GT,TATATACATATATATTATATAGACG,ATAC,ATATATACATATATACATATATATT;STRUC=<VC203245>	HPRC,HGSVC,1KG-ONT	Yes	0.692	Yes	NA,NA	NA	NA
chr5:160653993	186946	INS	315	0.9094	0.3115	40	ATP10B(7.180999999999998e-32,0.964)	NA	NA	NA	NA	NA	NA	NA	NA	No	ID=5-160653249-160653430-GTAGTATATATACATACGTACATACATACATAG,5-160653267-160653281-TACA,5-160653300-160653314-TACA,5-160653333-160653347-TACA,5-160653366-160653380-TACA,5-160653398-160653504-GTACATACATACATAGGTAGTATATATACATAT,5-160653399-160653413-TACA,5-160653432-160653446-TACA,5-160653465-160653479-TACA,5-160653537-160653552-ATAC,5-160653568-160653621-ATATACAT,5-160653582-160653596-AT,5-160653598-160653696-ATATATACATATATACATATATATT,5-160653648-160653664-ATATATAC,5-160653648-160653672-AT,5-160653673-160653702-ATATATAC,5-160653756-160653765-AT,5-160653769-160653781-ATAC,5-160653774-160653824-TATATACATATATATTATATAGACG,5-160653921-160654081-ATATGTTGTATATACGTATATACATATATAAAT,5-160654119-160654133-GT;MOTIFS=GTAGTATATATACATACGTACATACATACATAG,ATATATAC,TACA,ATATGTTGTATATACGTATATACATATATAAAT,ATATACAT,GTACATACATACATAGGTAGTATATATACATAT,AT,GT,TATATACATATATATTATATAGACG,ATAC,ATATATACATATATACATATATATT;STRUC=<VC203245>	HPRC,HGSVC,1KG-ONT	Yes	0.692	Yes	NA,NA	NA	NA
chr5:160654012	186947	INS	216	0.8118	0.6628	19	ATP10B(7.180999999999998e-32,0.964)	NA	NA	NA	NA	NA	NA	NA	NA	No	ID=5-160653249-160653430-GTAGTATATATACATACGTACATACATACATAG,5-160653267-160653281-TACA,5-160653300-160653314-TACA,5-160653333-160653347-TACA,5-160653366-160653380-TACA,5-160653398-160653504-GTACATACATACATAGGTAGTATATATACATAT,5-160653399-160653413-TACA,5-160653432-160653446-TACA,5-160653465-160653479-TACA,5-160653537-160653552-ATAC,5-160653568-160653621-ATATACAT,5-160653582-160653596-AT,5-160653598-160653696-ATATATACATATATACATATATATT,5-160653648-160653664-ATATATAC,5-160653648-160653672-AT,5-160653673-160653702-ATATATAC,5-160653756-160653765-AT,5-160653769-160653781-ATAC,5-160653774-160653824-TATATACATATATATTATATAGACG,5-160653921-160654081-ATATGTTGTATATACGTATATACATATATAAAT,5-160654119-160654133-GT;MOTIFS=GTAGTATATATACATACGTACATACATACATAG,ATATATAC,TACA,ATATGTTGTATATACGTATATACATATATAAAT,ATATACAT,GTACATACATACATAGGTAGTATATATACATAT,AT,GT,TATATACATATATATTATATAGACG,ATAC,ATATATACATATATACATATATATT;STRUC=<VC203245>	HPRC,HGSVC,1KG-ONT	Yes	0.692	Yes	NA,NA	NA	NA
chr5:160654045	186948	INS	95	0.8883	0.4147	87	ATP10B(7.180999999999998e-32,0.964)	NA	NA	NA	NA	NA	NA	NA	NA	No	ID=5-160653249-160653430-GTAGTATATATACATACGTACATACATACATAG,5-160653267-160653281-TACA,5-160653300-160653314-TACA,5-160653333-160653347-TACA,5-160653366-160653380-TACA,5-160653398-160653504-GTACATACATACATAGGTAGTATATATACATAT,5-160653399-160653413-TACA,5-160653432-160653446-TACA,5-160653465-160653479-TACA,5-160653537-160653552-ATAC,5-160653568-160653621-ATATACAT,5-160653582-160653596-AT,5-160653598-160653696-ATATATACATATATACATATATATT,5-160653648-160653664-ATATATAC,5-160653648-160653672-AT,5-160653673-160653702-ATATATAC,5-160653756-160653765-AT,5-160653769-160653781-ATAC,5-160653774-160653824-TATATACATATATATTATATAGACG,5-160653921-160654081-ATATGTTGTATATACGTATATACATATATAAAT,5-160654119-160654133-GT;MOTIFS=GTAGTATATATACATACGTACATACATACATAG,ATATATAC,TACA,ATATGTTGTATATACGTATATACATATATAAAT,ATATACAT,GTACATACATACATAGGTAGTATATATACATAT,AT,GT,TATATACATATATATTATATAGACG,ATAC,ATATATACATATATACATATATATT;STRUC=<VC203245>	HPRC,HGSVC	Yes	0.692	Yes	NA,NA	NA	NA
chr5:160657021	186949	DEL	848	0.9442	0.3152	1	ATP10B(7.180999999999998e-32,0.964)	NA	NA	NA	NA	NA	NA	NA	enhancer	No	ID=5-160657169-160657179-T;MOTIFS=T;STRUC=<TR3063249>	HPRC	No	5.957	No	NA,NA	NA	NA
chr5:160692288	186950	DEL	82	0.9214	0.3059	1	ATP10B(7.180999999999998e-32,0.964)	NA	NA	NA	NA	NA	NA	NA	NA	No	NA	NA	Yes	5.765	No	NA,NA	NA	NA
chr5:160702363	186951	INS	147	0.8421	0.5898	1	ATP10B(7.180999999999998e-32,0.964)	NA	NA	NA	NA	NA	NA	NA	NA	No	NA	NA	Yes	6.859	No	NA,NA	NA	NA
chr5:160726659	186952	INS	72	0.9908	0.0655	1	ATP10B(7.180999999999998e-32,0.964)	NA	NA	NA	NA	NA	NA	NA	NA	No	NA	HPRC,HGSVC	No	2.538	No	NA,NA	NA	NA
chr5:160733253	186953	INS	64	0.8195	0.6533	1	ATP10B(7.180999999999998e-32,0.964)	NA	NA	NA	NA	NA	NA	NA	NA	No	NA	NA	Yes	1.616	No	NA,NA	NA	NA
chr5:160783379	186954	DEL	66	0.9106	0.3402	4	ATP10B(7.180999999999998e-32,0.964)	NA	NA	NA	NA	NA	NA	NA	NA	No	ID=5-160783380-160783394-AT;MOTIFS=AT;STRUC=<TR3063394>	HPRC,1KG-ONT	Yes	1.522	Yes	NA,NA	NA	NA
chr5:160783388	186955	DEL	75	0.8627	0.5234	7	ATP10B(7.180999999999998e-32,0.964)	NA	NA	NA	NA	NA	NA	NA	NA	No	ID=5-160783380-160783394-AT;MOTIFS=AT;STRUC=<TR3063394>,ID=5-160783446-160783462-AT,5-160783463-160783473-AT,5-160783501-160783510-AT,5-160783511-160783520-TA,5-160783538-160783548-AT,5-160783549-160783559-AT,5-160783598-160783610-AC;MOTIFS=AC,TA,AT;STRUC=<VC203259>	HPRC,1KG-ONT	Yes	1.303	Yes	NA,NA	NA	NA
chr5:160822990	186956	INS	83	0.8586	0.5331	1	ATP10B(7.180999999999998e-32,0.964)	NA	NA	NA	NA	NA	NA	NA	NA	No	ID=5-160822983-160823001-ATATAC,5-160822985-160823001-ATAC,5-160822989-160823000-AT,5-160823001-160823036-AT;MOTIFS=ATATAC,ATAC,AT;STRUC=<VC203264>	NA	No	1.616	No	NA,NA	NA	NA
chr5:160823003	186957	INS	54	0.8056	0.6858	1	ATP10B(7.180999999999998e-32,0.964)	NA	NA	NA	NA	NA	NA	NA	NA	No	ID=5-160822983-160823001-ATATAC,5-160822985-160823001-ATAC,5-160822989-160823000-AT,5-160823001-160823036-AT;MOTIFS=ATATAC,ATAC,AT;STRUC=<VC203264>	NA	No	1.616	No	NA,NA	NA	NA
chr5:160842181	186958	INS	508	0.8436	0.5733	1	ATP10B(7.180999999999998e-32,0.964)	NA	NA	NA	NA	NA	NA	NA	NA	No	NA	NA	Yes	1.616	No	NA,NA	NA	NA
chr5:160883778	186959	INS	330	0.9456	0.2047	38	NA	NA	NA	NA	NA	NA	NA	NA	NA	No	NA	HPRC,HGSVC,1KG-ONT	Yes	2.538	Yes	NA,NA	NA	NA
chr5:160916388	186960	INS	306	0.8326	0.6284	7	NA	NA	NA	NA	NA	NA	NA	NA	NA	No	NA	HGSVC,1KG-ONT	Yes	1.616	Yes	NA,NA	NA	NA
chr5:160916388	186961	INS	324	0.9401	0.2624	61	NA	NA	NA	NA	NA	NA	NA	NA	NA	No	NA	HGSVC,1KG-ONT	Yes	1.616	Yes	NA,NA	NA	NA
chr5:160937030	186962	DEL	223	0.8478	0.5635	1	NA	NA	NA	NA	NA	NA	NA	NA	NA	No	NA	NA	Yes	0.358	No	NA,NA	NA	NA
chr5:160987109	186963	DEL	98	0.8903	0.4458	209	NA	NA	NA	NA	NA	NA	NA	NA	NA	No	ID=5-160987345-160987364-TTTC;MOTIFS=TTTC;STRUC=(TTTC)n	HPRC,HGSVC,1KG-ONT	Yes	1.482	Yes	NA,NA	NA	NA
chr5:160987549	186964	INS	62	0.9268	0.2882	1	NA	NA	NA	NA	NA	NA	NA	NA	NA	No	NA	NA	Yes	1.616	No	NA,NA	NA	NA
chr5:161004298	186965	DEL	331	0.8569	0.5658	1033	NA	NA	NA	NA	NA	NA	NA	NA	NA	No	ID=5-161004190-161004199-GAT,5-161004198-161004207-T,5-161004305-161004347-T;MOTIFS=GAT,T;STRUC=<VC203274>	HPRC,HGSVC,1KG-ONT	Yes	0.322	Yes	NA,NA	NA	NA
chr5:161008657	186966	INS	752	0.9207	0.3248	203	NA	NA	NA	NA	NA	NA	NA	NA	NA	No	ID=5-161008582-161008591-GA;MOTIFS=GA;STRUC=(GA)n	HPRC,HGSVC,1KG-ONT	Yes	2.538	Yes	NA,NA	NA	NA
chr5:161013447	186967	INS	237	0.9841	0.0518	10	NA	NA	NA	NA	NA	NA	NA	NA	NA	No	NA	NA	Yes	1.908	Yes	NA,NA	NA	NA
chr5:161039782	186968	DEL	465	0.8541	0.5237	1	NA	NA	NA	NA	NA	NA	NA	NA	NA	No	ID=5-161040050-161040060-ATA;MOTIFS=ATA;STRUC=<TR3063700>,ID=5-161040211-161040239-A;MOTIFS=A;STRUC=<TR3063701>	NA	No	0.87	No	NA,NA	NA	NA
chr5:161095352	186969	INS	316	0.9632	0.1562	6	NA	NA	NA	NA	NA	NA	NA	NA	NA	No	NA	NA	Yes	0.123	Yes	NA,NA	NA	NA
chr5:161104486	186970	INS	323	0.9458	0.2046	35	NA	NA	NA	NA	NA	NA	NA	NA	NA	No	ID=5-161104392-161104401-ATT;MOTIFS=ATT;STRUC=(ATT)n	HPRC,HGSVC,1KG-ONT	Yes	5.066	Yes	NA,NA	NA	NA
chr5:161104486	186971	INS	356	0.9806	0.1565	88	NA	NA	NA	NA	NA	NA	NA	NA	NA	No	ID=5-161104392-161104401-ATT;MOTIFS=ATT;STRUC=(ATT)n	HPRC,HGSVC,1KG-ONT	Yes	5.066	Yes	NA,NA	NA	NA
chr5:161161792	186972	DEL	1506	0.8392	0.6193	718	NA	NA	NA	NA	NA	NA	NA	NA	NA	No	ID=5-161161632-161161647-TTCT,5-161161685-161161698-T,5-161161830-161161839-CAC,5-161161849-161161877-T,5-161163187-161163207-T,5-161163336-161163345-CAC,5-161163355-161163371-T;MOTIFS=T,CAC,TTCT;STRUC=<VC203299>	HPRC,HGSVC,1KG-ONT	No	0.852	Yes	NA,NA	NA	NA
chr5:161170507	186973	INS	657	0.8137	0.6874	4	NA	NA	NA	NA	NA	NA	NA	NA	NA	No	NA	NA	Yes	1.616	No	NA,NA	NA	NA
chr5:161183782	186974	DEL	56	0.9685	0.1169	40	NA	NA	NA	NA	NA	NA	NA	NA	NA	No	ID=5-161183793-161183840-AATATTTA;MOTIFS=AATATTTA;STRUC=(AATATTTA)n	HGSVC,1KG-ONT	No	0.003	Yes	NA,NA	NA	NA
chr5:161183821	186975	INS	56	0.8434	0.5848	1	NA	NA	NA	NA	NA	NA	NA	NA	NA	No	ID=5-161183793-161183840-AATATTTA;MOTIFS=AATATTTA;STRUC=(AATATTTA)n	NA	No	1.616	No	NA,NA	NA	NA
chr5:161190279	186976	INS	336	0.8293	0.6224	188	NA	NA	NA	NA	NA	NA	NA	NA	NA	No	ID=5-161190255-161190265-T;MOTIFS=T;STRUC=(T)n	HPRC,HGSVC,1KG-ONT	Yes	3.322	Yes	NA,NA	NA	NA
chr5:161264021	186978	INS	331	0.8832	0.39	1	NA	NA	NA	NA	NA	NA	NA	NA	NA	No	NA	NA	Yes	3.322	No	NA,NA	NA	NA
chr5:161289101	186979	DEL	1132	0.8361	0.5937	3	GABRB2(0.99947,0.426)	NA	NA	NA	NA	NA	NA	NA	NA	No	ID=5-161289232-161289249-T;MOTIFS=T;STRUC=<TR3064031>,ID=5-161289390-161289400-T;MOTIFS=T;STRUC=<TR3064032>,ID=5-161289476-161289485-A;MOTIFS=A;STRUC=<TR3064033>,ID=5-161289790-161289813-GT;MOTIFS=GT;STRUC=<TR3064034>,ID=5-161289825-161289835-TG;MOTIFS=TG;STRUC=(TG)n	NA	Yes	12.66	No	NA,NA	NA	NA
chr5:161425335	186980	INS	354	0.8306	0.6578	1	GABRB2(0.99947,0.426)	NA	NA	NA	NA	NA	NA	NA	NA	No	NA	NA	Yes	0.745	No	NA,NA	NA	NA
chr5:161482334	186981	INS	329	0.9625	0.2139	1	GABRB2(0.99947,0.426)	NA	NA	NA	NA	NA	NA	NA	NA	No	NA	NA	Yes	3.322	No	NA,NA	NA	NA
chr5:161510488	186982	INS	309	0.9437	0.24	2	GABRB2(0.99947,0.426)	NA	NA	NA	NA	NA	NA	NA	NA	No	NA	NA	Yes	1.616	No	NA,NA	NA	NA
chr5:161564209	186983	DEL	473	0.8276	0.6425	10	GABRA6(2.1073e-14,1.184)	GABRA6(2.1073e-14,1.184)	GABRA6(2.1073e-14,1.184)	NA	NA	NA	NA	NA	NA	No	ID=5-161564201-161564211-TAA;MOTIFS=TAA;STRUC=<TR3064398>,ID=5-161564217-161564226-TAA;MOTIFS=TAA;STRUC=<TR3064399>,ID=5-161564242-161564254-AAT;MOTIFS=AAT;STRUC=<TR3064400>	HPRC	Yes	3.181	Yes	NA,NA	NA	NA
chr5:161593186	186984	INS	50	0.8825	0.4363	2	GABRA6(2.1073e-14,1.184)	GABRA6(2.1073e-14,1.184)	GABRA6(2.1073e-14,1.184)	NA	NA	NA	NA	NA	NA	No	NA	NA	Yes	0.746	Yes	NA,NA	NA	NA
chr5:161639837	186985	DEL	4023	0.9382	0.2468	38	GABRA6(2.1073e-14,1.184)	GABRA6(2.1073e-14,1.184)	GABRA6(2.1073e-14,1.184)	NA	NA	NA	NA	NA	NA	No	ID=5-161639843-161639855-ATTT;MOTIFS=ATTT;STRUC=<TR3064499>,ID=5-161643004-161643013-CAT;MOTIFS=CAT;STRUC=<TR3064500>,ID=5-161643011-161643024-ATTT;MOTIFS=ATTT;STRUC=<TR3064501>,ID=5-161643281-161643290-GTG;MOTIFS=GTG;STRUC=<TR3064502>	HPRC,HGSVC,1KG-ONT	Yes	2.446	Yes	NA,NA	NA	NA
chr5:161663604	186986	INS	63	0.8198	0.6831	2	GABRA6(2.1073e-14,1.184)	GABRA6(2.1073e-14,1.184)	GABRA6(2.1073e-14,1.184)	NA	NA	NA	NA	NA	NA	No	ID=5-161663586-161663640-ATTTAAATAATTTAAATAATTTAAATG;MOTIFS=ATTTAAATAATTTAAATAATTTAAATG;STRUC=<TR3064528>,ID=5-161663586-161663658-ATTTAAATA;MOTIFS=ATTTAAATA;STRUC=<TR3064529>	HPRC,1KG-ONT	No	1.616	Yes	NA,NA	NA	NA
chr5:161663631	186987	INS	54	0.8576	0.5643	26	GABRA6(2.1073e-14,1.184)	GABRA6(2.1073e-14,1.184)	GABRA6(2.1073e-14,1.184)	NA	NA	NA	NA	NA	NA	No	ID=5-161663586-161663640-ATTTAAATAATTTAAATAATTTAAATG;MOTIFS=ATTTAAATAATTTAAATAATTTAAATG;STRUC=<TR3064528>,ID=5-161663586-161663658-ATTTAAATA;MOTIFS=ATTTAAATA;STRUC=<TR3064529>,ID=5-161663604-161663640-ATTTAAATG;MOTIFS=ATTTAAATG;STRUC=<TR3064530>	1KG-ONT	No	1.616	Yes	NA,NA	NA	NA
chr5:161663631	186988	INS	81	0.9113	0.5176	1	GABRA6(2.1073e-14,1.184)	GABRA6(2.1073e-14,1.184)	GABRA6(2.1073e-14,1.184)	NA	NA	NA	NA	NA	NA	No	ID=5-161663586-161663640-ATTTAAATAATTTAAATAATTTAAATG;MOTIFS=ATTTAAATAATTTAAATAATTTAAATG;STRUC=<TR3064528>,ID=5-161663586-161663658-ATTTAAATA;MOTIFS=ATTTAAATA;STRUC=<TR3064529>,ID=5-161663604-161663640-ATTTAAATG;MOTIFS=ATTTAAATG;STRUC=<TR3064530>	HPRC	No	1.616	No	NA,NA	NA	NA
chr5:161663631	186989	INS	108	0.8827	0.4831	1	GABRA6(2.1073e-14,1.184)	GABRA6(2.1073e-14,1.184)	GABRA6(2.1073e-14,1.184)	NA	NA	NA	NA	NA	NA	No	ID=5-161663586-161663640-ATTTAAATAATTTAAATAATTTAAATG;MOTIFS=ATTTAAATAATTTAAATAATTTAAATG;STRUC=<TR3064528>,ID=5-161663586-161663658-ATTTAAATA;MOTIFS=ATTTAAATA;STRUC=<TR3064529>,ID=5-161663604-161663640-ATTTAAATG;MOTIFS=ATTTAAATG;STRUC=<TR3064530>	HPRC	No	1.616	No	NA,NA	NA	NA
chr5:161663636	186990	INS	64	0.796	0.6966	1	GABRA6(2.1073e-14,1.184)	GABRA6(2.1073e-14,1.184)	GABRA6(2.1073e-14,1.184)	NA	NA	NA	NA	NA	NA	No	ID=5-161663586-161663640-ATTTAAATAATTTAAATAATTTAAATG;MOTIFS=ATTTAAATAATTTAAATAATTTAAATG;STRUC=<TR3064528>,ID=5-161663586-161663658-ATTTAAATA;MOTIFS=ATTTAAATA;STRUC=<TR3064529>,ID=5-161663604-161663640-ATTTAAATG;MOTIFS=ATTTAAATG;STRUC=<TR3064530>	HPRC,1KG-ONT	No	1.616	No	NA,NA	NA	NA
chr5:161733408	186991	DEL	52	0.8783	0.5233	3	NA	NA	NA	NA	NA	NA	NA	NA	NA	No	ID=5-161733366-161733376-A,5-161733373-161733391-AAAG,5-161733392-161733407-GAAA;MOTIFS=AAAG,GAAA,A;STRUC=<VC203347>,ID=5-161733388-161733504-GAAG;MOTIFS=GAAG;STRUC=<TR3064617>,ID=5-161733408-161733503-GAAA;MOTIFS=GAAA;STRUC=<TR3064618>	NA	No	1.386	No	NA,NA	NA	NA
chr5:161739386	186992	INS	322	0.9568	0.1939	2	NA	NA	NA	NA	NA	NA	NA	NA	NA	No	NA	HPRC,HGSVC	Yes	1.616	Yes	NA,NA	NA	NA
chr5:161839094	186993	DEL	884	0.937	0.3947	1	NA	NA	NA	NA	NA	NA	NA	NA	NA	No	ID=5-161839091-161839107-TGTTT;MOTIFS=TGTTT;STRUC=<TR3064785>,ID=5-161839522-161839541-CCTC;MOTIFS=CCTC;STRUC=<TR3064786>,ID=5-161839540-161839553-TTCT;MOTIFS=TTCT;STRUC=<TR3064787>,ID=5-161839551-161839570-TTCT;MOTIFS=TTCT;STRUC=<TR3064788>,ID=5-161839613-161839626-CTTT;MOTIFS=CTTT;STRUC=<TR3064789>,ID=5-161839656-161839665-TC,5-161839665-161839683-TTCC,5-161839680-161839693-CTTT,5-161839690-161839704-TTCC,5-161839737-161839749-CCTT,5-161839754-161839780-CTTT,5-161839779-161839841-TCTT,5-161839838-161839857-TTCC,5-161839883-161839896-TTTC,5-161839895-161839939-TCTT,5-161839985-161840001-CTTT;MOTIFS=TCTT,TC,CCTT,CTTT,TTCC,TTTC;STRUC=<VC203357>	HPRC	No	5.347	No	NA,NA	NA	NA
chr5:161839813	186994	DEL	106	0.8484	0.5478	8	NA	NA	NA	NA	NA	NA	NA	NA	NA	No	ID=5-161839656-161839665-TC,5-161839665-161839683-TTCC,5-161839680-161839693-CTTT,5-161839690-161839704-TTCC,5-161839737-161839749-CCTT,5-161839754-161839780-CTTT,5-161839779-161839841-TCTT,5-161839838-161839857-TTCC,5-161839883-161839896-TTTC,5-161839895-161839939-TCTT,5-161839985-161840001-CTTT;MOTIFS=TCTT,TC,CCTT,CTTT,TTCC,TTTC;STRUC=<VC203357>	1KG-ONT	No	1.238	Yes	NA,NA	NA	NA
chr5:161839821	186995	DEL	98	0.9255	0.2657	8	NA	NA	NA	NA	NA	NA	NA	NA	NA	No	ID=5-161839656-161839665-TC,5-161839665-161839683-TTCC,5-161839680-161839693-CTTT,5-161839690-161839704-TTCC,5-161839737-161839749-CCTT,5-161839754-161839780-CTTT,5-161839779-161839841-TCTT,5-161839838-161839857-TTCC,5-161839883-161839896-TTTC,5-161839895-161839939-TCTT,5-161839985-161840001-CTTT;MOTIFS=TCTT,TC,CCTT,CTTT,TTCC,TTTC;STRUC=<VC203357>	1KG-ONT	No	1.236	Yes	NA,NA	NA	NA
chr5:161839829	186996	DEL	90	0.9031	0.3306	2	NA	NA	NA	NA	NA	NA	NA	NA	NA	No	ID=5-161839656-161839665-TC,5-161839665-161839683-TTCC,5-161839680-161839693-CTTT,5-161839690-161839704-TTCC,5-161839737-161839749-CCTT,5-161839754-161839780-CTTT,5-161839779-161839841-TCTT,5-161839838-161839857-TTCC,5-161839883-161839896-TTTC,5-161839895-161839939-TCTT,5-161839985-161840001-CTTT;MOTIFS=TCTT,TC,CCTT,CTTT,TTCC,TTTC;STRUC=<VC203357>	1KG-ONT	Yes	1.236	No	NA,NA	NA	NA
chr5:161907345	186997	INS	100	0.8507	0.5635	15	NA	NA	NA	NA	NA	NA	NA	NA	NA	No	NA	NA	No	1.908	Yes	NA,NA	NA	NA
chr5:161928518	186998	DEL	103	0.85	0.5535	13	NA	NA	NA	NA	NA	NA	NA	NA	NA	No	NA	NA	Yes	1.508	Yes	NA,NA	NA	NA
chr5:161944457	186999	DEL	2965	0.8606	0.5428	12	NA	NA	NA	NA	NA	NA	NA	NA	NA	No	ID=5-161944688-161944698-T;MOTIFS=T;STRUC=<TR3064954>,ID=5-161945020-161945032-ATTT;MOTIFS=ATTT;STRUC=<TR3064955>,ID=5-161945267-161945279-TATT;MOTIFS=TATT;STRUC=<TR3064956>,ID=5-161945328-161945339-T;MOTIFS=T;STRUC=<TR3064957>,ID=5-161945443-161945462-AAAT;MOTIFS=AAAT;STRUC=<TR3064958>,ID=5-161946096-161946106-TCA;MOTIFS=TCA;STRUC=<TR3064959>,ID=5-161946477-161946489-AT;MOTIFS=AT;STRUC=<TR3064960>,ID=5-161946487-161946502-ATAG;MOTIFS=ATAG;STRUC=(ATAG)n	HGSVC	Yes	1.436	Yes	NA,NA	NA	NA
chr5:162002613	187000	INS	86	0.876	0.4545	3	GABRG2(0.99942,0.428)	GABRG2(0.99942,0.428)	NA	NA	NA	NA	NA	NA	NA	No	NA	NA	Yes	10.25	No	NA,NA	NA	NA
chr5:162056245	187001	DEL	231	0.8675	0.4968	1	GABRG2(0.99942,0.428)	GABRG2(0.99942,0.428)	NA	NA	NA	NA	NA	NA	NA	No	NA	NA	Yes	1.536	No	NA,NA	NA	NA
chr5:162074671	187002	INS	368	0.8266	0.6375	1	GABRG2(0.99942,0.428)	GABRG2(0.99942,0.428)	NA	NA	NA	NA	NA	NA	NA	No	NA	NA	Yes	4.07	No	NA,NA	NA	NA
chr5:162078113	187003	INS	59	0.8543	0.5348	1	GABRG2(0.99942,0.428)	GABRG2(0.99942,0.428)	NA	NA	NA	NA	NA	NA	NA	No	NA	NA	Yes	0.745	No	NA,NA	NA	NA
chr5:162091188	187004	INS	355	0.9207	0.2901	2	GABRG2(0.99942,0.428)	GABRG2(0.99942,0.428)	NA	NA	NA	NA	NA	NA	NA	No	NA	NA	Yes	2.082	Yes	NA,NA	NA	NA
chr5:162091188	187005	INS	374	0.8144	0.659	1	GABRG2(0.99942,0.428)	GABRG2(0.99942,0.428)	NA	NA	NA	NA	NA	NA	NA	No	NA	NA	Yes	2.082	No	NA,NA	NA	NA
chr5:162116288	187006	DEL	577	0.8408	0.6013	34	GABRG2(0.99942,0.428)	GABRG2(0.99942,0.428)	NA	NA	NA	NA	NA	NA	NA	No	NA	HGSVC,1KG-ONT	Yes	3.575	Yes	NA,NA	NA	NA
chr5:162125401	187007	DEL	137	0.9036	0.3538	206	GABRG2(0.99942,0.428)	GABRG2(0.99942,0.428)	NA	NA	NA	NA	NA	NA	NA	No	NA	HPRC,HGSVC,1KG-ONT	Yes	1.945	Yes	NA,NA	NA	NA
chr5:162131841	187008	DEL	389	0.7944	0.6912	8	GABRG2(0.99942,0.428)	GABRG2(0.99942,0.428)	NA	NA	NA	NA	NA	NA	NA	No	NA	1KG-ONT	Yes	1.727	Yes	NA,NA	NA	NA
chr5:162145946	187009	DEL	724	0.8384	0.5782	20	GABRG2(0.99942,0.428)	GABRG2(0.99942,0.428)	NA	NA	NA	NA	NA	NA	NA	No	ID=5-162146074-162146085-ACC;MOTIFS=ACC;STRUC=<TR3065250>,ID=5-162146365-162146378-AAT;MOTIFS=AAT;STRUC=<TR3065251>,ID=5-162146379-162146390-TAA;MOTIFS=TAA;STRUC=<TR3065252>	HGSVC,1KG-ONT	Yes	4.42	Yes	NA,NA	NA	NA
chr5:162163110	187010	DEL	6935	0.8523	0.545	12	NA	NA	NA	NA	NA	NA	NA	NA	NA	No	ID=5-162164943-162164955-CCTG;MOTIFS=CCTG;STRUC=<TR3065285>,ID=5-162165095-162165106-C;MOTIFS=C;STRUC=<TR3065286>,ID=5-162165973-162165982-AAC;MOTIFS=AAC;STRUC=<TR3065287>,ID=5-162165983-162166002-ACA;MOTIFS=ACA;STRUC=<TR3065288>,ID=5-162166003-162166012-AC;MOTIFS=AC;STRUC=<TR3065289>,ID=5-162167566-162167580-A;MOTIFS=A;STRUC=(A)n,ID=5-162167587-162167600-A;MOTIFS=A;STRUC=<TR3065290>,ID=5-162168070-162168079-CAA;MOTIFS=CAA;STRUC=<TR3065291>,ID=5-162168117-162168130-A;MOTIFS=A;STRUC=<TR3065292>,ID=5-162168131-162168139-A;MOTIFS=A;STRUC=<TR3065293>	HGSVC	Yes	0.778	Yes	NA,NA	NA	NA
chr5:162195050	187011	DEL	4189	0.8008	0.6931	2	NA	NA	NA	NA	NA	NA	NA	NA	NA	No	ID=5-162195974-162195984-TAT;MOTIFS=TAT;STRUC=<TR3065345>,ID=5-162196279-162196288-TAA;MOTIFS=TAA;STRUC=<TR3065346>,ID=5-162197283-162197293-GT;MOTIFS=GT;STRUC=<TR3065347>,ID=5-162197338-162197347-TCT;MOTIFS=TCT;STRUC=<TR3065348>,ID=5-162197350-162197359-TG;MOTIFS=TG;STRUC=<TR3065349>,ID=5-162197407-162197418-AG;MOTIFS=AG;STRUC=<TR3065350>,ID=5-162197693-162197702-TGG;MOTIFS=TGG;STRUC=<TR3065351>,ID=5-162197956-162197969-T;MOTIFS=T;STRUC=<TR3065352>,ID=5-162198440-162198455-GA;MOTIFS=GA;STRUC=<TR3065353>,ID=5-162199053-162199062-TTC;MOTIFS=TTC;STRUC=<TR3065354>	NA	Yes	7.037	No	NA,NA	NA	NA
chr5:162205256	187012	INS	64	0.8661	0.5058	13	NA	NA	NA	NA	NA	NA	NA	NA	NA	No	NA	1KG-ONT	No	1.616	Yes	NA,NA	NA	NA
chr5:162205256	187013	INS	96	0.9104	0.3226	2	NA	NA	NA	NA	NA	NA	NA	NA	NA	No	NA	NA	No	1.616	No	NA,NA	NA	NA
chr5:162205256	187014	DEL	64	0.8182	0.675	12	NA	NA	NA	NA	NA	NA	NA	NA	NA	No	ID=5-162205256-162205320-TGTACATGTATATACATGCATATGTATATACA;MOTIFS=TGTACATGTATATACATGCATATGTATATACA;STRUC=<TR3065366>	HGSVC	No	1.438	Yes	NA,NA	NA	NA
chr5:162205277	187015	INS	112	0.8737	0.4713	2	NA	NA	NA	NA	NA	NA	NA	NA	NA	No	ID=5-162205256-162205320-TGTACATGTATATACATGCATATGTATATACA;MOTIFS=TGTACATGTATATACATGCATATGTATATACA;STRUC=<TR3065366>	NA	No	1.616	No	NA,NA	NA	NA
chr5:162207364	187016	INS	327	0.9891	0.0344	573	NA	NA	NA	NA	NA	NA	NA	NA	NA	No	NA	HPRC,HGSVC,1KG-ONT	No	1.616	Yes	NA,NA	NA	NA
chr5:162214052	187017	DEL	548	0.8797	0.4127	1	NA	NA	NA	NA	NA	NA	NA	NA	NA	No	NA	NA	Yes	1.475	No	NA,NA	NA	NA
chr5:162232823	187018	INS	328	0.863	0.5234	1	NA	NA	NA	NA	NA	NA	NA	NA	NA	No	NA	NA	Yes	1.616	No	NA,NA	NA	NA
chr5:162237214	187019	DEL	74	0.9126	0.3281	2	NA	NA	NA	NA	NA	NA	NA	NA	NA	No	NA	NA	Yes	1.664	Yes	NA,NA	NA	NA
chr5:162249259	187020	INS	113	0.8246	0.6615	1	NA	NA	NA	NA	NA	NA	NA	NA	NA	No	NA	NA	Yes	1.616	No	NA,NA	NA	NA
chr5:162276594	187021	INS	294	0.926	0.2706	2	NA	NA	NA	NA	NA	NA	NA	NA	NA	No	NA	NA	Yes	0.692	No	NA,NA	NA	NA
chr5:162280153	187022	INS	121	0.9424	0.2172	29	NA	NA	NA	NA	NA	NA	NA	NA	NA	No	NA	HPRC,HGSVC,1KG-ONT	No	0.692	Yes	NA,NA	NA	NA
chr5:162307828	187023	INS	52	0.7949	0.6982	9	NA	NA	NA	NA	NA	NA	NA	NA	NA	No	NA	NA	No	1.616	No	NA,NA	NA	NA
chr5:162321157	187024	INS	74	0.9823	0.0603	858	NA	NA	NA	NA	NA	NA	NA	NA	NA	No	NA	HPRC,HGSVC,1KG-ONT	No	1.616	Yes	NA,NA	NA	NA
chr5:162444415	187025	INS	131	0.8124	0.69	1	NA	NA	NA	NA	NA	NA	NA	NA	NA	No	NA	NA	No	4.801	No	NA,NA	NA	NA
chr5:162456437	187026	DEL	91	0.9329	0.2475	1	NA	NA	NA	NA	NA	NA	NA	NA	NA	No	ID=5-162456446-162456455-TC;MOTIFS=TC;STRUC=<TR3065714>	NA	No	1.08	No	NA,NA	NA	NA
chr5:162461819	187027	INS	81	0.8569	0.5072	5	NA	NA	NA	NA	NA	NA	NA	NA	NA	No	NA	NA	No	1.616	Yes	NA,NA	NA	NA
chr5:162476432	187028	INS	6096	0.9638	0.1694	1	NA	NA	NA	NA	NA	NA	NA	NA	NA	No	NA	NA	Yes	1.616	No	NA,NA	NA	NA
chr5:162530741	187029	INS	5478	0.9752	0.0993	602	NA	NA	NA	NA	NA	NA	NA	NA	NA	No	NA	HPRC,HGSVC,1KG-ONT	No	1.616	Yes	NA,NA	NA	NA
chr5:162603629	187031	INS	316	0.9519	0.1931	17	NA	NA	NA	NA	NA	NA	NA	NA	NA	No	NA	HGSVC,1KG-ONT	Yes	4.801	Yes	NA,NA	NA	NA
chr5:162615739	187032	DEL	87	0.848	0.5616	19	NA	NA	NA	NA	NA	NA	NA	NA	NA	No	NA	HPRC,HGSVC	Yes	8.046	Yes	NA,NA	NA	NA
chr5:162622490	187033	DEL	160	0.9486	0.3199	53	NA	NA	NA	NA	NA	NA	NA	NA	NA	No	NA	HPRC,HGSVC,1KG-ONT	No	1.43	Yes	NA,NA	NA	NA
chr5:162654920	187034	INS	317	0.9114	0.3253	10	NA	NA	NA	NA	NA	NA	NA	NA	NA	No	NA	HGSVC	Yes	4.801	Yes	NA,NA	NA	NA
chr5:162657998	187035	INS	309	0.8957	0.6583	2	NA	NA	NA	NA	NA	NA	NA	NA	NA	No	NA	HPRC,HGSVC	Yes	1.616	Yes	NA,NA	NA	NA
chr5:162657998	187036	INS	328	0.9349	0.2492	1	NA	NA	NA	NA	NA	NA	NA	NA	NA	No	NA	HPRC,HGSVC	Yes	1.616	No	NA,NA	NA	NA
chr5:162676765	187037	DEL	279	0.9211	0.312	1	NA	NA	NA	NA	NA	NA	NA	NA	NA	No	ID=5-162677005-162677037-TG;MOTIFS=TG;STRUC=<TR3065984>	NA	Yes	1.639	No	NA,NA	NA	NA
chr5:162725570	187038	DEL	80	0.9412	0.4947	1	NA	NA	NA	NA	NA	NA	NA	NA	NA	No	NA	HPRC	No	1.208	No	NA,NA	NA	NA
chr5:162739933	187040	DEL	1075	0.9241	0.3057	306	NA	NA	NA	NA	NA	NA	NA	NA	NA	No	NA	HPRC,HGSVC,1KG-ONT	Yes	1.711	Yes	NA,NA	NA	NA
chr5:162751644	187041	INS	160	0.8249	0.6466	2	NA	NA	NA	NA	NA	NA	NA	NA	NA	No	NA	NA	Yes	6.029	Yes	NA,NA	NA	NA
chr5:162781455	187042	INS	66	0.8091	0.6703	12	NA	NA	NA	NA	NA	NA	NA	NA	NA	No	ID=5-162781335-162781344-TG,5-162781453-162781463-AT,5-162781465-162781513-ATATACATATATATGAATATATAC,5-162781523-162781532-AT,5-162781561-162781570-AT,5-162781571-162781580-AT,5-162781598-162781607-AT,5-162781608-162781617-AT,5-162781610-162781631-ATATATA,5-162781634-162781643-AT,5-162781669-162781678-AT,5-162781688-162781699-TA,5-162781701-162781710-AT,5-162781726-162781737-AT,5-162781746-162781755-AT,5-162781804-162781813-AT,5-162781821-162781830-AT,5-162781841-162781850-AT,5-162781860-162781869-AT,5-162781877-162781886-AT,5-162781897-162781906-AT,5-162781914-162781923-AT,5-162781931-162781940-AT,5-162781941-162781962-ATATATA,5-162781972-162781981-AT,5-162781999-162782008-AT,5-162782019-162782029-AT,5-162782095-162782103-AT,5-162782105-162782114-AT,5-162782123-162782132-AT,5-162782152-162782162-TA;MOTIFS=TA,TG,AT,ATATATA,ATATACATATATATGAATATATAC;STRUC=<VC203448>	HPRC,HGSVC	Yes	1.616	Yes	NA,NA	NA	NA
chr5:162781465	187043	INS	138	0.8031	0.6951	38	NA	NA	NA	NA	NA	NA	NA	NA	NA	No	ID=5-162781335-162781344-TG,5-162781453-162781463-AT,5-162781465-162781513-ATATACATATATATGAATATATAC,5-162781523-162781532-AT,5-162781561-162781570-AT,5-162781571-162781580-AT,5-162781598-162781607-AT,5-162781608-162781617-AT,5-162781610-162781631-ATATATA,5-162781634-162781643-AT,5-162781669-162781678-AT,5-162781688-162781699-TA,5-162781701-162781710-AT,5-162781726-162781737-AT,5-162781746-162781755-AT,5-162781804-162781813-AT,5-162781821-162781830-AT,5-162781841-162781850-AT,5-162781860-162781869-AT,5-162781877-162781886-AT,5-162781897-162781906-AT,5-162781914-162781923-AT,5-162781931-162781940-AT,5-162781941-162781962-ATATATA,5-162781972-162781981-AT,5-162781999-162782008-AT,5-162782019-162782029-AT,5-162782095-162782103-AT,5-162782105-162782114-AT,5-162782123-162782132-AT,5-162782152-162782162-TA;MOTIFS=TA,TG,AT,ATATATA,ATATACATATATATGAATATATAC;STRUC=<VC203448>	HPRC,HGSVC,1KG-ONT	Yes	1.616	Yes	NA,NA	NA	NA
chr5:162781465	187044	INS	162	0.8888	0.4031	88	NA	NA	NA	NA	NA	NA	NA	NA	NA	No	ID=5-162781335-162781344-TG,5-162781453-162781463-AT,5-162781465-162781513-ATATACATATATATGAATATATAC,5-162781523-162781532-AT,5-162781561-162781570-AT,5-162781571-162781580-AT,5-162781598-162781607-AT,5-162781608-162781617-AT,5-162781610-162781631-ATATATA,5-162781634-162781643-AT,5-162781669-162781678-AT,5-162781688-162781699-TA,5-162781701-162781710-AT,5-162781726-162781737-AT,5-162781746-162781755-AT,5-162781804-162781813-AT,5-162781821-162781830-AT,5-162781841-162781850-AT,5-162781860-162781869-AT,5-162781877-162781886-AT,5-162781897-162781906-AT,5-162781914-162781923-AT,5-162781931-162781940-AT,5-162781941-162781962-ATATATA,5-162781972-162781981-AT,5-162781999-162782008-AT,5-162782019-162782029-AT,5-162782095-162782103-AT,5-162782105-162782114-AT,5-162782123-162782132-AT,5-162782152-162782162-TA;MOTIFS=TA,TG,AT,ATATATA,ATATACATATATATGAATATATAC;STRUC=<VC203448>	HPRC,HGSVC,1KG-ONT	Yes	1.616	Yes	NA,NA	NA	NA
chr5:162781465	187045	INS	210	0.9596	0.1918	12	NA	NA	NA	NA	NA	NA	NA	NA	NA	No	ID=5-162781335-162781344-TG,5-162781453-162781463-AT,5-162781465-162781513-ATATACATATATATGAATATATAC,5-162781523-162781532-AT,5-162781561-162781570-AT,5-162781571-162781580-AT,5-162781598-162781607-AT,5-162781608-162781617-AT,5-162781610-162781631-ATATATA,5-162781634-162781643-AT,5-162781669-162781678-AT,5-162781688-162781699-TA,5-162781701-162781710-AT,5-162781726-162781737-AT,5-162781746-162781755-AT,5-162781804-162781813-AT,5-162781821-162781830-AT,5-162781841-162781850-AT,5-162781860-162781869-AT,5-162781877-162781886-AT,5-162781897-162781906-AT,5-162781914-162781923-AT,5-162781931-162781940-AT,5-162781941-162781962-ATATATA,5-162781972-162781981-AT,5-162781999-162782008-AT,5-162782019-162782029-AT,5-162782095-162782103-AT,5-162782105-162782114-AT,5-162782123-162782132-AT,5-162782152-162782162-TA;MOTIFS=TA,TG,AT,ATATATA,ATATACATATATATGAATATATAC;STRUC=<VC203448>	HPRC,HGSVC,1KG-ONT	Yes	1.616	No	NA,NA	NA	NA
chr5:162781465	187046	INS	188	0.8224	0.6673	31	NA	NA	NA	NA	NA	NA	NA	NA	NA	No	ID=5-162781335-162781344-TG,5-162781453-162781463-AT,5-162781465-162781513-ATATACATATATATGAATATATAC,5-162781523-162781532-AT,5-162781561-162781570-AT,5-162781571-162781580-AT,5-162781598-162781607-AT,5-162781608-162781617-AT,5-162781610-162781631-ATATATA,5-162781634-162781643-AT,5-162781669-162781678-AT,5-162781688-162781699-TA,5-162781701-162781710-AT,5-162781726-162781737-AT,5-162781746-162781755-AT,5-162781804-162781813-AT,5-162781821-162781830-AT,5-162781841-162781850-AT,5-162781860-162781869-AT,5-162781877-162781886-AT,5-162781897-162781906-AT,5-162781914-162781923-AT,5-162781931-162781940-AT,5-162781941-162781962-ATATATA,5-162781972-162781981-AT,5-162781999-162782008-AT,5-162782019-162782029-AT,5-162782095-162782103-AT,5-162782105-162782114-AT,5-162782123-162782132-AT,5-162782152-162782162-TA;MOTIFS=TA,TG,AT,ATATATA,ATATACATATATATGAATATATAC;STRUC=<VC203448>	HPRC,HGSVC,1KG-ONT	Yes	1.616	No	NA,NA	NA	NA
chr5:162781465	187047	INS	62	0.8191	0.6484	75	NA	NA	NA	NA	NA	NA	NA	NA	NA	No	ID=5-162781335-162781344-TG,5-162781453-162781463-AT,5-162781465-162781513-ATATACATATATATGAATATATAC,5-162781523-162781532-AT,5-162781561-162781570-AT,5-162781571-162781580-AT,5-162781598-162781607-AT,5-162781608-162781617-AT,5-162781610-162781631-ATATATA,5-162781634-162781643-AT,5-162781669-162781678-AT,5-162781688-162781699-TA,5-162781701-162781710-AT,5-162781726-162781737-AT,5-162781746-162781755-AT,5-162781804-162781813-AT,5-162781821-162781830-AT,5-162781841-162781850-AT,5-162781860-162781869-AT,5-162781877-162781886-AT,5-162781897-162781906-AT,5-162781914-162781923-AT,5-162781931-162781940-AT,5-162781941-162781962-ATATATA,5-162781972-162781981-AT,5-162781999-162782008-AT,5-162782019-162782029-AT,5-162782095-162782103-AT,5-162782105-162782114-AT,5-162782123-162782132-AT,5-162782152-162782162-TA;MOTIFS=TA,TG,AT,ATATATA,ATATACATATATATGAATATATAC;STRUC=<VC203448>	HPRC,HGSVC	Yes	1.616	Yes	NA,NA	NA	NA
chr5:162781465	187048	INS	70	0.7982	0.6868	5	NA	NA	NA	NA	NA	NA	NA	NA	NA	No	ID=5-162781335-162781344-TG,5-162781453-162781463-AT,5-162781465-162781513-ATATACATATATATGAATATATAC,5-162781523-162781532-AT,5-162781561-162781570-AT,5-162781571-162781580-AT,5-162781598-162781607-AT,5-162781608-162781617-AT,5-162781610-162781631-ATATATA,5-162781634-162781643-AT,5-162781669-162781678-AT,5-162781688-162781699-TA,5-162781701-162781710-AT,5-162781726-162781737-AT,5-162781746-162781755-AT,5-162781804-162781813-AT,5-162781821-162781830-AT,5-162781841-162781850-AT,5-162781860-162781869-AT,5-162781877-162781886-AT,5-162781897-162781906-AT,5-162781914-162781923-AT,5-162781931-162781940-AT,5-162781941-162781962-ATATATA,5-162781972-162781981-AT,5-162781999-162782008-AT,5-162782019-162782029-AT,5-162782095-162782103-AT,5-162782105-162782114-AT,5-162782123-162782132-AT,5-162782152-162782162-TA;MOTIFS=TA,TG,AT,ATATATA,ATATACATATATATGAATATATAC;STRUC=<VC203448>	HPRC,HGSVC	Yes	1.616	Yes	NA,NA	NA	NA
chr5:162781489	187049	INS	68	0.89	0.5737	1	NA	NA	NA	NA	NA	NA	NA	NA	NA	No	ID=5-162781335-162781344-TG,5-162781453-162781463-AT,5-162781465-162781513-ATATACATATATATGAATATATAC,5-162781523-162781532-AT,5-162781561-162781570-AT,5-162781571-162781580-AT,5-162781598-162781607-AT,5-162781608-162781617-AT,5-162781610-162781631-ATATATA,5-162781634-162781643-AT,5-162781669-162781678-AT,5-162781688-162781699-TA,5-162781701-162781710-AT,5-162781726-162781737-AT,5-162781746-162781755-AT,5-162781804-162781813-AT,5-162781821-162781830-AT,5-162781841-162781850-AT,5-162781860-162781869-AT,5-162781877-162781886-AT,5-162781897-162781906-AT,5-162781914-162781923-AT,5-162781931-162781940-AT,5-162781941-162781962-ATATATA,5-162781972-162781981-AT,5-162781999-162782008-AT,5-162782019-162782029-AT,5-162782095-162782103-AT,5-162782105-162782114-AT,5-162782123-162782132-AT,5-162782152-162782162-TA;MOTIFS=TA,TG,AT,ATATATA,ATATACATATATATGAATATATAC;STRUC=<VC203448>	HPRC,HGSVC	Yes	1.616	No	NA,NA	NA	NA
chr5:162781506	187052	INS	275	0.8014	0.6861	191	NA	NA	NA	NA	NA	NA	NA	NA	NA	No	ID=5-162781335-162781344-TG,5-162781453-162781463-AT,5-162781465-162781513-ATATACATATATATGAATATATAC,5-162781523-162781532-AT,5-162781561-162781570-AT,5-162781571-162781580-AT,5-162781598-162781607-AT,5-162781608-162781617-AT,5-162781610-162781631-ATATATA,5-162781634-162781643-AT,5-162781669-162781678-AT,5-162781688-162781699-TA,5-162781701-162781710-AT,5-162781726-162781737-AT,5-162781746-162781755-AT,5-162781804-162781813-AT,5-162781821-162781830-AT,5-162781841-162781850-AT,5-162781860-162781869-AT,5-162781877-162781886-AT,5-162781897-162781906-AT,5-162781914-162781923-AT,5-162781931-162781940-AT,5-162781941-162781962-ATATATA,5-162781972-162781981-AT,5-162781999-162782008-AT,5-162782019-162782029-AT,5-162782095-162782103-AT,5-162782105-162782114-AT,5-162782123-162782132-AT,5-162782152-162782162-TA;MOTIFS=TA,TG,AT,ATATATA,ATATACATATATATGAATATATAC;STRUC=<VC203448>	HGSVC	Yes	1.616	Yes	NA,NA	NA	NA
chr5:162781515	187053	INS	58	0.798	0.6875	1	NA	NA	NA	NA	NA	NA	NA	NA	NA	No	ID=5-162781335-162781344-TG,5-162781453-162781463-AT,5-162781465-162781513-ATATACATATATATGAATATATAC,5-162781523-162781532-AT,5-162781561-162781570-AT,5-162781571-162781580-AT,5-162781598-162781607-AT,5-162781608-162781617-AT,5-162781610-162781631-ATATATA,5-162781634-162781643-AT,5-162781669-162781678-AT,5-162781688-162781699-TA,5-162781701-162781710-AT,5-162781726-162781737-AT,5-162781746-162781755-AT,5-162781804-162781813-AT,5-162781821-162781830-AT,5-162781841-162781850-AT,5-162781860-162781869-AT,5-162781877-162781886-AT,5-162781897-162781906-AT,5-162781914-162781923-AT,5-162781931-162781940-AT,5-162781941-162781962-ATATATA,5-162781972-162781981-AT,5-162781999-162782008-AT,5-162782019-162782029-AT,5-162782095-162782103-AT,5-162782105-162782114-AT,5-162782123-162782132-AT,5-162782152-162782162-TA;MOTIFS=TA,TG,AT,ATATATA,ATATACATATATATGAATATATAC;STRUC=<VC203448>	HPRC,HGSVC	Yes	1.616	Yes	NA,NA	NA	NA
chr5:162781546	187054	INS	53	0.8661	0.5361	27	NA	NA	NA	NA	NA	NA	NA	NA	NA	No	ID=5-162781335-162781344-TG,5-162781453-162781463-AT,5-162781465-162781513-ATATACATATATATGAATATATAC,5-162781523-162781532-AT,5-162781561-162781570-AT,5-162781571-162781580-AT,5-162781598-162781607-AT,5-162781608-162781617-AT,5-162781610-162781631-ATATATA,5-162781634-162781643-AT,5-162781669-162781678-AT,5-162781688-162781699-TA,5-162781701-162781710-AT,5-162781726-162781737-AT,5-162781746-162781755-AT,5-162781804-162781813-AT,5-162781821-162781830-AT,5-162781841-162781850-AT,5-162781860-162781869-AT,5-162781877-162781886-AT,5-162781897-162781906-AT,5-162781914-162781923-AT,5-162781931-162781940-AT,5-162781941-162781962-ATATATA,5-162781972-162781981-AT,5-162781999-162782008-AT,5-162782019-162782029-AT,5-162782095-162782103-AT,5-162782105-162782114-AT,5-162782123-162782132-AT,5-162782152-162782162-TA;MOTIFS=TA,TG,AT,ATATATA,ATATACATATATATGAATATATAC;STRUC=<VC203448>	HPRC,HGSVC	Yes	1.616	Yes	NA,NA	NA	NA
chr5:162781571	187055	INS	138	0.8602	0.6014	10	NA	NA	NA	NA	NA	NA	NA	NA	NA	No	ID=5-162781335-162781344-TG,5-162781453-162781463-AT,5-162781465-162781513-ATATACATATATATGAATATATAC,5-162781523-162781532-AT,5-162781561-162781570-AT,5-162781571-162781580-AT,5-162781598-162781607-AT,5-162781608-162781617-AT,5-162781610-162781631-ATATATA,5-162781634-162781643-AT,5-162781669-162781678-AT,5-162781688-162781699-TA,5-162781701-162781710-AT,5-162781726-162781737-AT,5-162781746-162781755-AT,5-162781804-162781813-AT,5-162781821-162781830-AT,5-162781841-162781850-AT,5-162781860-162781869-AT,5-162781877-162781886-AT,5-162781897-162781906-AT,5-162781914-162781923-AT,5-162781931-162781940-AT,5-162781941-162781962-ATATATA,5-162781972-162781981-AT,5-162781999-162782008-AT,5-162782019-162782029-AT,5-162782095-162782103-AT,5-162782105-162782114-AT,5-162782123-162782132-AT,5-162782152-162782162-TA;MOTIFS=TA,TG,AT,ATATATA,ATATACATATATATGAATATATAC;STRUC=<VC203448>	HPRC,HGSVC,1KG-ONT	Yes	1.616	No	NA,NA	NA	NA
chr5:162781583	187057	INS	169	0.8594	0.5433	38	NA	NA	NA	NA	NA	NA	NA	NA	NA	No	ID=5-162781335-162781344-TG,5-162781453-162781463-AT,5-162781465-162781513-ATATACATATATATGAATATATAC,5-162781523-162781532-AT,5-162781561-162781570-AT,5-162781571-162781580-AT,5-162781598-162781607-AT,5-162781608-162781617-AT,5-162781610-162781631-ATATATA,5-162781634-162781643-AT,5-162781669-162781678-AT,5-162781688-162781699-TA,5-162781701-162781710-AT,5-162781726-162781737-AT,5-162781746-162781755-AT,5-162781804-162781813-AT,5-162781821-162781830-AT,5-162781841-162781850-AT,5-162781860-162781869-AT,5-162781877-162781886-AT,5-162781897-162781906-AT,5-162781914-162781923-AT,5-162781931-162781940-AT,5-162781941-162781962-ATATATA,5-162781972-162781981-AT,5-162781999-162782008-AT,5-162782019-162782029-AT,5-162782095-162782103-AT,5-162782105-162782114-AT,5-162782123-162782132-AT,5-162782152-162782162-TA;MOTIFS=TA,TG,AT,ATATATA,ATATACATATATATGAATATATAC;STRUC=<VC203448>	HPRC,HGSVC,1KG-ONT	Yes	1.616	Yes	NA,NA	NA	NA
chr5:162781583	187056	INS	136	0.9263	0.2863	30	NA	NA	NA	NA	NA	NA	NA	NA	NA	No	ID=5-162781335-162781344-TG,5-162781453-162781463-AT,5-162781465-162781513-ATATACATATATATGAATATATAC,5-162781523-162781532-AT,5-162781561-162781570-AT,5-162781571-162781580-AT,5-162781598-162781607-AT,5-162781608-162781617-AT,5-162781610-162781631-ATATATA,5-162781634-162781643-AT,5-162781669-162781678-AT,5-162781688-162781699-TA,5-162781701-162781710-AT,5-162781726-162781737-AT,5-162781746-162781755-AT,5-162781804-162781813-AT,5-162781821-162781830-AT,5-162781841-162781850-AT,5-162781860-162781869-AT,5-162781877-162781886-AT,5-162781897-162781906-AT,5-162781914-162781923-AT,5-162781931-162781940-AT,5-162781941-162781962-ATATATA,5-162781972-162781981-AT,5-162781999-162782008-AT,5-162782019-162782029-AT,5-162782095-162782103-AT,5-162782105-162782114-AT,5-162782123-162782132-AT,5-162782152-162782162-TA;MOTIFS=TA,TG,AT,ATATATA,ATATACATATATATGAATATATAC;STRUC=<VC203448>	HPRC,HGSVC,1KG-ONT	Yes	1.616	Yes	NA,NA	NA	NA
chr5:162781601	187058	INS	152	0.9005	0.6346	13	NA	NA	NA	NA	NA	NA	NA	NA	NA	No	ID=5-162781335-162781344-TG,5-162781453-162781463-AT,5-162781465-162781513-ATATACATATATATGAATATATAC,5-162781523-162781532-AT,5-162781561-162781570-AT,5-162781571-162781580-AT,5-162781598-162781607-AT,5-162781608-162781617-AT,5-162781610-162781631-ATATATA,5-162781634-162781643-AT,5-162781669-162781678-AT,5-162781688-162781699-TA,5-162781701-162781710-AT,5-162781726-162781737-AT,5-162781746-162781755-AT,5-162781804-162781813-AT,5-162781821-162781830-AT,5-162781841-162781850-AT,5-162781860-162781869-AT,5-162781877-162781886-AT,5-162781897-162781906-AT,5-162781914-162781923-AT,5-162781931-162781940-AT,5-162781941-162781962-ATATATA,5-162781972-162781981-AT,5-162781999-162782008-AT,5-162782019-162782029-AT,5-162782095-162782103-AT,5-162782105-162782114-AT,5-162782123-162782132-AT,5-162782152-162782162-TA;MOTIFS=TA,TG,AT,ATATATA,ATATACATATATATGAATATATAC;STRUC=<VC203448>	HPRC,HGSVC,1KG-ONT	Yes	1.616	Yes	NA,NA	NA	NA
chr5:162781601	187059	INS	204	0.8138	0.6851	15	NA	NA	NA	NA	NA	NA	NA	NA	NA	No	ID=5-162781335-162781344-TG,5-162781453-162781463-AT,5-162781465-162781513-ATATACATATATATGAATATATAC,5-162781523-162781532-AT,5-162781561-162781570-AT,5-162781571-162781580-AT,5-162781598-162781607-AT,5-162781608-162781617-AT,5-162781610-162781631-ATATATA,5-162781634-162781643-AT,5-162781669-162781678-AT,5-162781688-162781699-TA,5-162781701-162781710-AT,5-162781726-162781737-AT,5-162781746-162781755-AT,5-162781804-162781813-AT,5-162781821-162781830-AT,5-162781841-162781850-AT,5-162781860-162781869-AT,5-162781877-162781886-AT,5-162781897-162781906-AT,5-162781914-162781923-AT,5-162781931-162781940-AT,5-162781941-162781962-ATATATA,5-162781972-162781981-AT,5-162781999-162782008-AT,5-162782019-162782029-AT,5-162782095-162782103-AT,5-162782105-162782114-AT,5-162782123-162782132-AT,5-162782152-162782162-TA;MOTIFS=TA,TG,AT,ATATATA,ATATACATATATATGAATATATAC;STRUC=<VC203448>	HPRC,HGSVC,1KG-ONT	Yes	1.616	Yes	NA,NA	NA	NA
chr5:162781601	187060	INS	232	0.8429	0.5699	21	NA	NA	NA	NA	NA	NA	NA	NA	NA	No	ID=5-162781335-162781344-TG,5-162781453-162781463-AT,5-162781465-162781513-ATATACATATATATGAATATATAC,5-162781523-162781532-AT,5-162781561-162781570-AT,5-162781571-162781580-AT,5-162781598-162781607-AT,5-162781608-162781617-AT,5-162781610-162781631-ATATATA,5-162781634-162781643-AT,5-162781669-162781678-AT,5-162781688-162781699-TA,5-162781701-162781710-AT,5-162781726-162781737-AT,5-162781746-162781755-AT,5-162781804-162781813-AT,5-162781821-162781830-AT,5-162781841-162781850-AT,5-162781860-162781869-AT,5-162781877-162781886-AT,5-162781897-162781906-AT,5-162781914-162781923-AT,5-162781931-162781940-AT,5-162781941-162781962-ATATATA,5-162781972-162781981-AT,5-162781999-162782008-AT,5-162782019-162782029-AT,5-162782095-162782103-AT,5-162782105-162782114-AT,5-162782123-162782132-AT,5-162782152-162782162-TA;MOTIFS=TA,TG,AT,ATATATA,ATATACATATATATGAATATATAC;STRUC=<VC203448>	HPRC,HGSVC,1KG-ONT	Yes	1.616	No	NA,NA	NA	NA
chr5:162781601	187061	INS	186	0.8481	0.5843	41	NA	NA	NA	NA	NA	NA	NA	NA	NA	No	ID=5-162781335-162781344-TG,5-162781453-162781463-AT,5-162781465-162781513-ATATACATATATATGAATATATAC,5-162781523-162781532-AT,5-162781561-162781570-AT,5-162781571-162781580-AT,5-162781598-162781607-AT,5-162781608-162781617-AT,5-162781610-162781631-ATATATA,5-162781634-162781643-AT,5-162781669-162781678-AT,5-162781688-162781699-TA,5-162781701-162781710-AT,5-162781726-162781737-AT,5-162781746-162781755-AT,5-162781804-162781813-AT,5-162781821-162781830-AT,5-162781841-162781850-AT,5-162781860-162781869-AT,5-162781877-162781886-AT,5-162781897-162781906-AT,5-162781914-162781923-AT,5-162781931-162781940-AT,5-162781941-162781962-ATATATA,5-162781972-162781981-AT,5-162781999-162782008-AT,5-162782019-162782029-AT,5-162782095-162782103-AT,5-162782105-162782114-AT,5-162782123-162782132-AT,5-162782152-162782162-TA;MOTIFS=TA,TG,AT,ATATATA,ATATACATATATATGAATATATAC;STRUC=<VC203448>	HPRC,HGSVC,1KG-ONT	Yes	1.616	Yes	NA,NA	NA	NA
chr5:162781601	187062	INS	168	0.8441	0.64	2	NA	NA	NA	NA	NA	NA	NA	NA	NA	No	ID=5-162781335-162781344-TG,5-162781453-162781463-AT,5-162781465-162781513-ATATACATATATATGAATATATAC,5-162781523-162781532-AT,5-162781561-162781570-AT,5-162781571-162781580-AT,5-162781598-162781607-AT,5-162781608-162781617-AT,5-162781610-162781631-ATATATA,5-162781634-162781643-AT,5-162781669-162781678-AT,5-162781688-162781699-TA,5-162781701-162781710-AT,5-162781726-162781737-AT,5-162781746-162781755-AT,5-162781804-162781813-AT,5-162781821-162781830-AT,5-162781841-162781850-AT,5-162781860-162781869-AT,5-162781877-162781886-AT,5-162781897-162781906-AT,5-162781914-162781923-AT,5-162781931-162781940-AT,5-162781941-162781962-ATATATA,5-162781972-162781981-AT,5-162781999-162782008-AT,5-162782019-162782029-AT,5-162782095-162782103-AT,5-162782105-162782114-AT,5-162782123-162782132-AT,5-162782152-162782162-TA;MOTIFS=TA,TG,AT,ATATATA,ATATACATATATATGAATATATAC;STRUC=<VC203448>	HPRC,HGSVC,1KG-ONT	Yes	1.616	No	NA,NA	NA	NA
chr5:162781601	187063	INS	224	0.847	0.5636	59	NA	NA	NA	NA	NA	NA	NA	NA	NA	No	ID=5-162781335-162781344-TG,5-162781453-162781463-AT,5-162781465-162781513-ATATACATATATATGAATATATAC,5-162781523-162781532-AT,5-162781561-162781570-AT,5-162781571-162781580-AT,5-162781598-162781607-AT,5-162781608-162781617-AT,5-162781610-162781631-ATATATA,5-162781634-162781643-AT,5-162781669-162781678-AT,5-162781688-162781699-TA,5-162781701-162781710-AT,5-162781726-162781737-AT,5-162781746-162781755-AT,5-162781804-162781813-AT,5-162781821-162781830-AT,5-162781841-162781850-AT,5-162781860-162781869-AT,5-162781877-162781886-AT,5-162781897-162781906-AT,5-162781914-162781923-AT,5-162781931-162781940-AT,5-162781941-162781962-ATATATA,5-162781972-162781981-AT,5-162781999-162782008-AT,5-162782019-162782029-AT,5-162782095-162782103-AT,5-162782105-162782114-AT,5-162782123-162782132-AT,5-162782152-162782162-TA;MOTIFS=TA,TG,AT,ATATATA,ATATACATATATATGAATATATAC;STRUC=<VC203448>	HPRC,HGSVC,1KG-ONT	Yes	1.616	Yes	NA,NA	NA	NA
chr5:162781601	187064	INS	244	0.8736	0.5032	95	NA	NA	NA	NA	NA	NA	NA	NA	NA	No	ID=5-162781335-162781344-TG,5-162781453-162781463-AT,5-162781465-162781513-ATATACATATATATGAATATATAC,5-162781523-162781532-AT,5-162781561-162781570-AT,5-162781571-162781580-AT,5-162781598-162781607-AT,5-162781608-162781617-AT,5-162781610-162781631-ATATATA,5-162781634-162781643-AT,5-162781669-162781678-AT,5-162781688-162781699-TA,5-162781701-162781710-AT,5-162781726-162781737-AT,5-162781746-162781755-AT,5-162781804-162781813-AT,5-162781821-162781830-AT,5-162781841-162781850-AT,5-162781860-162781869-AT,5-162781877-162781886-AT,5-162781897-162781906-AT,5-162781914-162781923-AT,5-162781931-162781940-AT,5-162781941-162781962-ATATATA,5-162781972-162781981-AT,5-162781999-162782008-AT,5-162782019-162782029-AT,5-162782095-162782103-AT,5-162782105-162782114-AT,5-162782123-162782132-AT,5-162782152-162782162-TA;MOTIFS=TA,TG,AT,ATATATA,ATATACATATATATGAATATATAC;STRUC=<VC203448>	HPRC,HGSVC	Yes	1.616	Yes	NA,NA	NA	NA
chr5:162781610	187065	INS	115	0.81	0.6549	4	NA	NA	NA	NA	NA	NA	NA	NA	NA	No	ID=5-162781335-162781344-TG,5-162781453-162781463-AT,5-162781465-162781513-ATATACATATATATGAATATATAC,5-162781523-162781532-AT,5-162781561-162781570-AT,5-162781571-162781580-AT,5-162781598-162781607-AT,5-162781608-162781617-AT,5-162781610-162781631-ATATATA,5-162781634-162781643-AT,5-162781669-162781678-AT,5-162781688-162781699-TA,5-162781701-162781710-AT,5-162781726-162781737-AT,5-162781746-162781755-AT,5-162781804-162781813-AT,5-162781821-162781830-AT,5-162781841-162781850-AT,5-162781860-162781869-AT,5-162781877-162781886-AT,5-162781897-162781906-AT,5-162781914-162781923-AT,5-162781931-162781940-AT,5-162781941-162781962-ATATATA,5-162781972-162781981-AT,5-162781999-162782008-AT,5-162782019-162782029-AT,5-162782095-162782103-AT,5-162782105-162782114-AT,5-162782123-162782132-AT,5-162782152-162782162-TA;MOTIFS=TA,TG,AT,ATATATA,ATATACATATATATGAATATATAC;STRUC=<VC203448>	HPRC,HGSVC,1KG-ONT	Yes	1.616	No	NA,NA	NA	NA
chr5:162781621	187066	INS	179	0.8238	0.6588	20	NA	NA	NA	NA	NA	NA	NA	NA	NA	No	ID=5-162781335-162781344-TG,5-162781453-162781463-AT,5-162781465-162781513-ATATACATATATATGAATATATAC,5-162781523-162781532-AT,5-162781561-162781570-AT,5-162781571-162781580-AT,5-162781598-162781607-AT,5-162781608-162781617-AT,5-162781610-162781631-ATATATA,5-162781634-162781643-AT,5-162781669-162781678-AT,5-162781688-162781699-TA,5-162781701-162781710-AT,5-162781726-162781737-AT,5-162781746-162781755-AT,5-162781804-162781813-AT,5-162781821-162781830-AT,5-162781841-162781850-AT,5-162781860-162781869-AT,5-162781877-162781886-AT,5-162781897-162781906-AT,5-162781914-162781923-AT,5-162781931-162781940-AT,5-162781941-162781962-ATATATA,5-162781972-162781981-AT,5-162781999-162782008-AT,5-162782019-162782029-AT,5-162782095-162782103-AT,5-162782105-162782114-AT,5-162782123-162782132-AT,5-162782152-162782162-TA;MOTIFS=TA,TG,AT,ATATATA,ATATACATATATATGAATATATAC;STRUC=<VC203448>	HPRC,HGSVC,1KG-ONT	Yes	1.616	Yes	NA,NA	NA	NA
chr5:162781624	187068	INS	99	0.8061	0.6958	68	NA	NA	NA	NA	NA	NA	NA	NA	NA	No	ID=5-162781335-162781344-TG,5-162781453-162781463-AT,5-162781465-162781513-ATATACATATATATGAATATATAC,5-162781523-162781532-AT,5-162781561-162781570-AT,5-162781571-162781580-AT,5-162781598-162781607-AT,5-162781608-162781617-AT,5-162781610-162781631-ATATATA,5-162781634-162781643-AT,5-162781669-162781678-AT,5-162781688-162781699-TA,5-162781701-162781710-AT,5-162781726-162781737-AT,5-162781746-162781755-AT,5-162781804-162781813-AT,5-162781821-162781830-AT,5-162781841-162781850-AT,5-162781860-162781869-AT,5-162781877-162781886-AT,5-162781897-162781906-AT,5-162781914-162781923-AT,5-162781931-162781940-AT,5-162781941-162781962-ATATATA,5-162781972-162781981-AT,5-162781999-162782008-AT,5-162782019-162782029-AT,5-162782095-162782103-AT,5-162782105-162782114-AT,5-162782123-162782132-AT,5-162782152-162782162-TA;MOTIFS=TA,TG,AT,ATATATA,ATATACATATATATGAATATATAC;STRUC=<VC203448>	HPRC,HGSVC,1KG-ONT	Yes	1.616	Yes	NA,NA	NA	NA
chr5:162781624	187073	INS	97	0.9044	0.5154	2	NA	NA	NA	NA	NA	NA	NA	NA	NA	No	ID=5-162781335-162781344-TG,5-162781453-162781463-AT,5-162781465-162781513-ATATACATATATATGAATATATAC,5-162781523-162781532-AT,5-162781561-162781570-AT,5-162781571-162781580-AT,5-162781598-162781607-AT,5-162781608-162781617-AT,5-162781610-162781631-ATATATA,5-162781634-162781643-AT,5-162781669-162781678-AT,5-162781688-162781699-TA,5-162781701-162781710-AT,5-162781726-162781737-AT,5-162781746-162781755-AT,5-162781804-162781813-AT,5-162781821-162781830-AT,5-162781841-162781850-AT,5-162781860-162781869-AT,5-162781877-162781886-AT,5-162781897-162781906-AT,5-162781914-162781923-AT,5-162781931-162781940-AT,5-162781941-162781962-ATATATA,5-162781972-162781981-AT,5-162781999-162782008-AT,5-162782019-162782029-AT,5-162782095-162782103-AT,5-162782105-162782114-AT,5-162782123-162782132-AT,5-162782152-162782162-TA;MOTIFS=TA,TG,AT,ATATATA,ATATACATATATATGAATATATAC;STRUC=<VC203448>	HPRC,HGSVC,1KG-ONT	Yes	1.616	Yes	NA,NA	NA	NA
chr5:162781624	187072	INS	144	0.8332	0.6531	5	NA	NA	NA	NA	NA	NA	NA	NA	NA	No	ID=5-162781335-162781344-TG,5-162781453-162781463-AT,5-162781465-162781513-ATATACATATATATGAATATATAC,5-162781523-162781532-AT,5-162781561-162781570-AT,5-162781571-162781580-AT,5-162781598-162781607-AT,5-162781608-162781617-AT,5-162781610-162781631-ATATATA,5-162781634-162781643-AT,5-162781669-162781678-AT,5-162781688-162781699-TA,5-162781701-162781710-AT,5-162781726-162781737-AT,5-162781746-162781755-AT,5-162781804-162781813-AT,5-162781821-162781830-AT,5-162781841-162781850-AT,5-162781860-162781869-AT,5-162781877-162781886-AT,5-162781897-162781906-AT,5-162781914-162781923-AT,5-162781931-162781940-AT,5-162781941-162781962-ATATATA,5-162781972-162781981-AT,5-162781999-162782008-AT,5-162782019-162782029-AT,5-162782095-162782103-AT,5-162782105-162782114-AT,5-162782123-162782132-AT,5-162782152-162782162-TA;MOTIFS=TA,TG,AT,ATATATA,ATATACATATATATGAATATATAC;STRUC=<VC203448>	HPRC,HGSVC,1KG-ONT	Yes	1.616	No	NA,NA	NA	NA
chr5:162781624	187071	INS	135	0.9159	0.3301	39	NA	NA	NA	NA	NA	NA	NA	NA	NA	No	ID=5-162781335-162781344-TG,5-162781453-162781463-AT,5-162781465-162781513-ATATACATATATATGAATATATAC,5-162781523-162781532-AT,5-162781561-162781570-AT,5-162781571-162781580-AT,5-162781598-162781607-AT,5-162781608-162781617-AT,5-162781610-162781631-ATATATA,5-162781634-162781643-AT,5-162781669-162781678-AT,5-162781688-162781699-TA,5-162781701-162781710-AT,5-162781726-162781737-AT,5-162781746-162781755-AT,5-162781804-162781813-AT,5-162781821-162781830-AT,5-162781841-162781850-AT,5-162781860-162781869-AT,5-162781877-162781886-AT,5-162781897-162781906-AT,5-162781914-162781923-AT,5-162781931-162781940-AT,5-162781941-162781962-ATATATA,5-162781972-162781981-AT,5-162781999-162782008-AT,5-162782019-162782029-AT,5-162782095-162782103-AT,5-162782105-162782114-AT,5-162782123-162782132-AT,5-162782152-162782162-TA;MOTIFS=TA,TG,AT,ATATATA,ATATACATATATATGAATATATAC;STRUC=<VC203448>	HPRC,HGSVC,1KG-ONT	Yes	1.616	Yes	NA,NA	NA	NA
chr5:162781624	187069	INS	128	0.8654	0.4963	31	NA	NA	NA	NA	NA	NA	NA	NA	NA	No	ID=5-162781335-162781344-TG,5-162781453-162781463-AT,5-162781465-162781513-ATATACATATATATGAATATATAC,5-162781523-162781532-AT,5-162781561-162781570-AT,5-162781571-162781580-AT,5-162781598-162781607-AT,5-162781608-162781617-AT,5-162781610-162781631-ATATATA,5-162781634-162781643-AT,5-162781669-162781678-AT,5-162781688-162781699-TA,5-162781701-162781710-AT,5-162781726-162781737-AT,5-162781746-162781755-AT,5-162781804-162781813-AT,5-162781821-162781830-AT,5-162781841-162781850-AT,5-162781860-162781869-AT,5-162781877-162781886-AT,5-162781897-162781906-AT,5-162781914-162781923-AT,5-162781931-162781940-AT,5-162781941-162781962-ATATATA,5-162781972-162781981-AT,5-162781999-162782008-AT,5-162782019-162782029-AT,5-162782095-162782103-AT,5-162782105-162782114-AT,5-162782123-162782132-AT,5-162782152-162782162-TA;MOTIFS=TA,TG,AT,ATATATA,ATATACATATATATGAATATATAC;STRUC=<VC203448>	HPRC,HGSVC,1KG-ONT	Yes	1.616	Yes	NA,NA	NA	NA
chr5:162781624	187070	INS	108	0.8148	0.681	15	NA	NA	NA	NA	NA	NA	NA	NA	NA	No	ID=5-162781335-162781344-TG,5-162781453-162781463-AT,5-162781465-162781513-ATATACATATATATGAATATATAC,5-162781523-162781532-AT,5-162781561-162781570-AT,5-162781571-162781580-AT,5-162781598-162781607-AT,5-162781608-162781617-AT,5-162781610-162781631-ATATATA,5-162781634-162781643-AT,5-162781669-162781678-AT,5-162781688-162781699-TA,5-162781701-162781710-AT,5-162781726-162781737-AT,5-162781746-162781755-AT,5-162781804-162781813-AT,5-162781821-162781830-AT,5-162781841-162781850-AT,5-162781860-162781869-AT,5-162781877-162781886-AT,5-162781897-162781906-AT,5-162781914-162781923-AT,5-162781931-162781940-AT,5-162781941-162781962-ATATATA,5-162781972-162781981-AT,5-162781999-162782008-AT,5-162782019-162782029-AT,5-162782095-162782103-AT,5-162782105-162782114-AT,5-162782123-162782132-AT,5-162782152-162782162-TA;MOTIFS=TA,TG,AT,ATATATA,ATATACATATATATGAATATATAC;STRUC=<VC203448>	HPRC,HGSVC,1KG-ONT	Yes	1.616	Yes	NA,NA	NA	NA
chr5:162781624	187067	INS	145	0.944	0.2189	4	NA	NA	NA	NA	NA	NA	NA	NA	NA	No	ID=5-162781335-162781344-TG,5-162781453-162781463-AT,5-162781465-162781513-ATATACATATATATGAATATATAC,5-162781523-162781532-AT,5-162781561-162781570-AT,5-162781571-162781580-AT,5-162781598-162781607-AT,5-162781608-162781617-AT,5-162781610-162781631-ATATATA,5-162781634-162781643-AT,5-162781669-162781678-AT,5-162781688-162781699-TA,5-162781701-162781710-AT,5-162781726-162781737-AT,5-162781746-162781755-AT,5-162781804-162781813-AT,5-162781821-162781830-AT,5-162781841-162781850-AT,5-162781860-162781869-AT,5-162781877-162781886-AT,5-162781897-162781906-AT,5-162781914-162781923-AT,5-162781931-162781940-AT,5-162781941-162781962-ATATATA,5-162781972-162781981-AT,5-162781999-162782008-AT,5-162782019-162782029-AT,5-162782095-162782103-AT,5-162782105-162782114-AT,5-162782123-162782132-AT,5-162782152-162782162-TA;MOTIFS=TA,TG,AT,ATATATA,ATATACATATATATGAATATATAC;STRUC=<VC203448>	HPRC,HGSVC,1KG-ONT	Yes	1.616	Yes	NA,NA	NA	NA
chr5:162781642	187074	INS	70	0.9135	0.3222	8	NA	NA	NA	NA	NA	NA	NA	NA	NA	No	ID=5-162781335-162781344-TG,5-162781453-162781463-AT,5-162781465-162781513-ATATACATATATATGAATATATAC,5-162781523-162781532-AT,5-162781561-162781570-AT,5-162781571-162781580-AT,5-162781598-162781607-AT,5-162781608-162781617-AT,5-162781610-162781631-ATATATA,5-162781634-162781643-AT,5-162781669-162781678-AT,5-162781688-162781699-TA,5-162781701-162781710-AT,5-162781726-162781737-AT,5-162781746-162781755-AT,5-162781804-162781813-AT,5-162781821-162781830-AT,5-162781841-162781850-AT,5-162781860-162781869-AT,5-162781877-162781886-AT,5-162781897-162781906-AT,5-162781914-162781923-AT,5-162781931-162781940-AT,5-162781941-162781962-ATATATA,5-162781972-162781981-AT,5-162781999-162782008-AT,5-162782019-162782029-AT,5-162782095-162782103-AT,5-162782105-162782114-AT,5-162782123-162782132-AT,5-162782152-162782162-TA;MOTIFS=TA,TG,AT,ATATATA,ATATACATATATATGAATATATAC;STRUC=<VC203448>	HPRC,HGSVC	Yes	1.616	Yes	NA,NA	NA	NA
chr5:162781648	187075	INS	78	0.8192	0.6843	14	NA	NA	NA	NA	NA	NA	NA	NA	NA	No	ID=5-162781335-162781344-TG,5-162781453-162781463-AT,5-162781465-162781513-ATATACATATATATGAATATATAC,5-162781523-162781532-AT,5-162781561-162781570-AT,5-162781571-162781580-AT,5-162781598-162781607-AT,5-162781608-162781617-AT,5-162781610-162781631-ATATATA,5-162781634-162781643-AT,5-162781669-162781678-AT,5-162781688-162781699-TA,5-162781701-162781710-AT,5-162781726-162781737-AT,5-162781746-162781755-AT,5-162781804-162781813-AT,5-162781821-162781830-AT,5-162781841-162781850-AT,5-162781860-162781869-AT,5-162781877-162781886-AT,5-162781897-162781906-AT,5-162781914-162781923-AT,5-162781931-162781940-AT,5-162781941-162781962-ATATATA,5-162781972-162781981-AT,5-162781999-162782008-AT,5-162782019-162782029-AT,5-162782095-162782103-AT,5-162782105-162782114-AT,5-162782123-162782132-AT,5-162782152-162782162-TA;MOTIFS=TA,TG,AT,ATATATA,ATATACATATATATGAATATATAC;STRUC=<VC203448>	HPRC,HGSVC,1KG-ONT	Yes	1.616	Yes	NA,NA	NA	NA
chr5:162781659	187077	INS	85	0.8668	0.4852	1	NA	NA	NA	NA	NA	NA	NA	NA	NA	No	ID=5-162781335-162781344-TG,5-162781453-162781463-AT,5-162781465-162781513-ATATACATATATATGAATATATAC,5-162781523-162781532-AT,5-162781561-162781570-AT,5-162781571-162781580-AT,5-162781598-162781607-AT,5-162781608-162781617-AT,5-162781610-162781631-ATATATA,5-162781634-162781643-AT,5-162781669-162781678-AT,5-162781688-162781699-TA,5-162781701-162781710-AT,5-162781726-162781737-AT,5-162781746-162781755-AT,5-162781804-162781813-AT,5-162781821-162781830-AT,5-162781841-162781850-AT,5-162781860-162781869-AT,5-162781877-162781886-AT,5-162781897-162781906-AT,5-162781914-162781923-AT,5-162781931-162781940-AT,5-162781941-162781962-ATATATA,5-162781972-162781981-AT,5-162781999-162782008-AT,5-162782019-162782029-AT,5-162782095-162782103-AT,5-162782105-162782114-AT,5-162782123-162782132-AT,5-162782152-162782162-TA;MOTIFS=TA,TG,AT,ATATATA,ATATACATATATATGAATATATAC;STRUC=<VC203448>	HPRC,HGSVC,1KG-ONT	Yes	1.616	No	NA,NA	NA	NA
chr5:162781659	187078	INS	184	0.9369	0.2405	3	NA	NA	NA	NA	NA	NA	NA	NA	NA	No	ID=5-162781335-162781344-TG,5-162781453-162781463-AT,5-162781465-162781513-ATATACATATATATGAATATATAC,5-162781523-162781532-AT,5-162781561-162781570-AT,5-162781571-162781580-AT,5-162781598-162781607-AT,5-162781608-162781617-AT,5-162781610-162781631-ATATATA,5-162781634-162781643-AT,5-162781669-162781678-AT,5-162781688-162781699-TA,5-162781701-162781710-AT,5-162781726-162781737-AT,5-162781746-162781755-AT,5-162781804-162781813-AT,5-162781821-162781830-AT,5-162781841-162781850-AT,5-162781860-162781869-AT,5-162781877-162781886-AT,5-162781897-162781906-AT,5-162781914-162781923-AT,5-162781931-162781940-AT,5-162781941-162781962-ATATATA,5-162781972-162781981-AT,5-162781999-162782008-AT,5-162782019-162782029-AT,5-162782095-162782103-AT,5-162782105-162782114-AT,5-162782123-162782132-AT,5-162782152-162782162-TA;MOTIFS=TA,TG,AT,ATATATA,ATATACATATATATGAATATATAC;STRUC=<VC203448>	HPRC,HGSVC,1KG-ONT	Yes	1.616	No	NA,NA	NA	NA
chr5:162781673	187079	INS	141	0.8427	0.6019	27	NA	NA	NA	NA	NA	NA	NA	NA	NA	No	ID=5-162781335-162781344-TG,5-162781453-162781463-AT,5-162781465-162781513-ATATACATATATATGAATATATAC,5-162781523-162781532-AT,5-162781561-162781570-AT,5-162781571-162781580-AT,5-162781598-162781607-AT,5-162781608-162781617-AT,5-162781610-162781631-ATATATA,5-162781634-162781643-AT,5-162781669-162781678-AT,5-162781688-162781699-TA,5-162781701-162781710-AT,5-162781726-162781737-AT,5-162781746-162781755-AT,5-162781804-162781813-AT,5-162781821-162781830-AT,5-162781841-162781850-AT,5-162781860-162781869-AT,5-162781877-162781886-AT,5-162781897-162781906-AT,5-162781914-162781923-AT,5-162781931-162781940-AT,5-162781941-162781962-ATATATA,5-162781972-162781981-AT,5-162781999-162782008-AT,5-162782019-162782029-AT,5-162782095-162782103-AT,5-162782105-162782114-AT,5-162782123-162782132-AT,5-162782152-162782162-TA;MOTIFS=TA,TG,AT,ATATATA,ATATACATATATATGAATATATAC;STRUC=<VC203448>	HPRC,HGSVC,1KG-ONT	Yes	1.616	Yes	NA,NA	NA	NA
chr5:162781688	187080	INS	316	0.7978	0.6838	71	NA	NA	NA	NA	NA	NA	NA	NA	NA	No	ID=5-162781335-162781344-TG,5-162781453-162781463-AT,5-162781465-162781513-ATATACATATATATGAATATATAC,5-162781523-162781532-AT,5-162781561-162781570-AT,5-162781571-162781580-AT,5-162781598-162781607-AT,5-162781608-162781617-AT,5-162781610-162781631-ATATATA,5-162781634-162781643-AT,5-162781669-162781678-AT,5-162781688-162781699-TA,5-162781701-162781710-AT,5-162781726-162781737-AT,5-162781746-162781755-AT,5-162781804-162781813-AT,5-162781821-162781830-AT,5-162781841-162781850-AT,5-162781860-162781869-AT,5-162781877-162781886-AT,5-162781897-162781906-AT,5-162781914-162781923-AT,5-162781931-162781940-AT,5-162781941-162781962-ATATATA,5-162781972-162781981-AT,5-162781999-162782008-AT,5-162782019-162782029-AT,5-162782095-162782103-AT,5-162782105-162782114-AT,5-162782123-162782132-AT,5-162782152-162782162-TA;MOTIFS=TA,TG,AT,ATATATA,ATATACATATATATGAATATATAC;STRUC=<VC203448>	HGSVC	Yes	1.616	Yes	NA,NA	NA	NA
chr5:162781709	187081	INS	130	0.8403	0.6039	1	NA	NA	NA	NA	NA	NA	NA	NA	NA	No	ID=5-162781335-162781344-TG,5-162781453-162781463-AT,5-162781465-162781513-ATATACATATATATGAATATATAC,5-162781523-162781532-AT,5-162781561-162781570-AT,5-162781571-162781580-AT,5-162781598-162781607-AT,5-162781608-162781617-AT,5-162781610-162781631-ATATATA,5-162781634-162781643-AT,5-162781669-162781678-AT,5-162781688-162781699-TA,5-162781701-162781710-AT,5-162781726-162781737-AT,5-162781746-162781755-AT,5-162781804-162781813-AT,5-162781821-162781830-AT,5-162781841-162781850-AT,5-162781860-162781869-AT,5-162781877-162781886-AT,5-162781897-162781906-AT,5-162781914-162781923-AT,5-162781931-162781940-AT,5-162781941-162781962-ATATATA,5-162781972-162781981-AT,5-162781999-162782008-AT,5-162782019-162782029-AT,5-162782095-162782103-AT,5-162782105-162782114-AT,5-162782123-162782132-AT,5-162782152-162782162-TA;MOTIFS=TA,TG,AT,ATATATA,ATATACATATATATGAATATATAC;STRUC=<VC203448>	HPRC,HGSVC,1KG-ONT	No	1.616	No	NA,NA	NA	NA
chr5:162781724	187082	INS	51	0.8863	0.4229	62	NA	NA	NA	NA	NA	NA	NA	NA	NA	No	ID=5-162781335-162781344-TG,5-162781453-162781463-AT,5-162781465-162781513-ATATACATATATATGAATATATAC,5-162781523-162781532-AT,5-162781561-162781570-AT,5-162781571-162781580-AT,5-162781598-162781607-AT,5-162781608-162781617-AT,5-162781610-162781631-ATATATA,5-162781634-162781643-AT,5-162781669-162781678-AT,5-162781688-162781699-TA,5-162781701-162781710-AT,5-162781726-162781737-AT,5-162781746-162781755-AT,5-162781804-162781813-AT,5-162781821-162781830-AT,5-162781841-162781850-AT,5-162781860-162781869-AT,5-162781877-162781886-AT,5-162781897-162781906-AT,5-162781914-162781923-AT,5-162781931-162781940-AT,5-162781941-162781962-ATATATA,5-162781972-162781981-AT,5-162781999-162782008-AT,5-162782019-162782029-AT,5-162782095-162782103-AT,5-162782105-162782114-AT,5-162782123-162782132-AT,5-162782152-162782162-TA;MOTIFS=TA,TG,AT,ATATATA,ATATACATATATATGAATATATAC;STRUC=<VC203448>	HPRC,HGSVC	No	1.616	Yes	NA,NA	NA	NA
chr5:162781796	187083	INS	58	0.8402	0.6294	5	NA	NA	NA	NA	NA	NA	NA	NA	NA	No	ID=5-162781335-162781344-TG,5-162781453-162781463-AT,5-162781465-162781513-ATATACATATATATGAATATATAC,5-162781523-162781532-AT,5-162781561-162781570-AT,5-162781571-162781580-AT,5-162781598-162781607-AT,5-162781608-162781617-AT,5-162781610-162781631-ATATATA,5-162781634-162781643-AT,5-162781669-162781678-AT,5-162781688-162781699-TA,5-162781701-162781710-AT,5-162781726-162781737-AT,5-162781746-162781755-AT,5-162781804-162781813-AT,5-162781821-162781830-AT,5-162781841-162781850-AT,5-162781860-162781869-AT,5-162781877-162781886-AT,5-162781897-162781906-AT,5-162781914-162781923-AT,5-162781931-162781940-AT,5-162781941-162781962-ATATATA,5-162781972-162781981-AT,5-162781999-162782008-AT,5-162782019-162782029-AT,5-162782095-162782103-AT,5-162782105-162782114-AT,5-162782123-162782132-AT,5-162782152-162782162-TA;MOTIFS=TA,TG,AT,ATATATA,ATATACATATATATGAATATATAC;STRUC=<VC203448>	HPRC,HGSVC	No	1.616	No	NA,NA	NA	NA
chr5:162781850	187084	INS	95	0.8039	0.6854	2	NA	NA	NA	NA	NA	NA	NA	NA	NA	No	ID=5-162781335-162781344-TG,5-162781453-162781463-AT,5-162781465-162781513-ATATACATATATATGAATATATAC,5-162781523-162781532-AT,5-162781561-162781570-AT,5-162781571-162781580-AT,5-162781598-162781607-AT,5-162781608-162781617-AT,5-162781610-162781631-ATATATA,5-162781634-162781643-AT,5-162781669-162781678-AT,5-162781688-162781699-TA,5-162781701-162781710-AT,5-162781726-162781737-AT,5-162781746-162781755-AT,5-162781804-162781813-AT,5-162781821-162781830-AT,5-162781841-162781850-AT,5-162781860-162781869-AT,5-162781877-162781886-AT,5-162781897-162781906-AT,5-162781914-162781923-AT,5-162781931-162781940-AT,5-162781941-162781962-ATATATA,5-162781972-162781981-AT,5-162781999-162782008-AT,5-162782019-162782029-AT,5-162782095-162782103-AT,5-162782105-162782114-AT,5-162782123-162782132-AT,5-162782152-162782162-TA;MOTIFS=TA,TG,AT,ATATATA,ATATACATATATATGAATATATAC;STRUC=<VC203448>	HPRC,HGSVC,1KG-ONT	No	1.616	Yes	NA,NA	NA	NA
chr5:162781859	187085	INS	79	0.8299	0.6469	7	NA	NA	NA	NA	NA	NA	NA	NA	NA	No	ID=5-162781335-162781344-TG,5-162781453-162781463-AT,5-162781465-162781513-ATATACATATATATGAATATATAC,5-162781523-162781532-AT,5-162781561-162781570-AT,5-162781571-162781580-AT,5-162781598-162781607-AT,5-162781608-162781617-AT,5-162781610-162781631-ATATATA,5-162781634-162781643-AT,5-162781669-162781678-AT,5-162781688-162781699-TA,5-162781701-162781710-AT,5-162781726-162781737-AT,5-162781746-162781755-AT,5-162781804-162781813-AT,5-162781821-162781830-AT,5-162781841-162781850-AT,5-162781860-162781869-AT,5-162781877-162781886-AT,5-162781897-162781906-AT,5-162781914-162781923-AT,5-162781931-162781940-AT,5-162781941-162781962-ATATATA,5-162781972-162781981-AT,5-162781999-162782008-AT,5-162782019-162782029-AT,5-162782095-162782103-AT,5-162782105-162782114-AT,5-162782123-162782132-AT,5-162782152-162782162-TA;MOTIFS=TA,TG,AT,ATATATA,ATATACATATATATGAATATATAC;STRUC=<VC203448>	HPRC,HGSVC,1KG-ONT	No	1.616	Yes	NA,NA	NA	NA
chr5:162781877	187086	INS	68	0.9436	0.2426	36	NA	NA	NA	NA	NA	NA	NA	NA	NA	No	ID=5-162781335-162781344-TG,5-162781453-162781463-AT,5-162781465-162781513-ATATACATATATATGAATATATAC,5-162781523-162781532-AT,5-162781561-162781570-AT,5-162781571-162781580-AT,5-162781598-162781607-AT,5-162781608-162781617-AT,5-162781610-162781631-ATATATA,5-162781634-162781643-AT,5-162781669-162781678-AT,5-162781688-162781699-TA,5-162781701-162781710-AT,5-162781726-162781737-AT,5-162781746-162781755-AT,5-162781804-162781813-AT,5-162781821-162781830-AT,5-162781841-162781850-AT,5-162781860-162781869-AT,5-162781877-162781886-AT,5-162781897-162781906-AT,5-162781914-162781923-AT,5-162781931-162781940-AT,5-162781941-162781962-ATATATA,5-162781972-162781981-AT,5-162781999-162782008-AT,5-162782019-162782029-AT,5-162782095-162782103-AT,5-162782105-162782114-AT,5-162782123-162782132-AT,5-162782152-162782162-TA;MOTIFS=TA,TG,AT,ATATATA,ATATACATATATATGAATATATAC;STRUC=<VC203448>	HPRC,HGSVC	No	1.616	Yes	NA,NA	NA	NA
chr5:162781896	187087	INS	117	0.8951	0.4468	14	NA	NA	NA	NA	NA	NA	NA	NA	NA	No	ID=5-162781335-162781344-TG,5-162781453-162781463-AT,5-162781465-162781513-ATATACATATATATGAATATATAC,5-162781523-162781532-AT,5-162781561-162781570-AT,5-162781571-162781580-AT,5-162781598-162781607-AT,5-162781608-162781617-AT,5-162781610-162781631-ATATATA,5-162781634-162781643-AT,5-162781669-162781678-AT,5-162781688-162781699-TA,5-162781701-162781710-AT,5-162781726-162781737-AT,5-162781746-162781755-AT,5-162781804-162781813-AT,5-162781821-162781830-AT,5-162781841-162781850-AT,5-162781860-162781869-AT,5-162781877-162781886-AT,5-162781897-162781906-AT,5-162781914-162781923-AT,5-162781931-162781940-AT,5-162781941-162781962-ATATATA,5-162781972-162781981-AT,5-162781999-162782008-AT,5-162782019-162782029-AT,5-162782095-162782103-AT,5-162782105-162782114-AT,5-162782123-162782132-AT,5-162782152-162782162-TA;MOTIFS=TA,TG,AT,ATATATA,ATATACATATATATGAATATATAC;STRUC=<VC203448>	HPRC,HGSVC,1KG-ONT	No	1.616	No	NA,NA	NA	NA
chr5:162781906	187088	INS	134	0.7995	0.6882	1	NA	NA	NA	NA	NA	NA	NA	NA	NA	No	ID=5-162781335-162781344-TG,5-162781453-162781463-AT,5-162781465-162781513-ATATACATATATATGAATATATAC,5-162781523-162781532-AT,5-162781561-162781570-AT,5-162781571-162781580-AT,5-162781598-162781607-AT,5-162781608-162781617-AT,5-162781610-162781631-ATATATA,5-162781634-162781643-AT,5-162781669-162781678-AT,5-162781688-162781699-TA,5-162781701-162781710-AT,5-162781726-162781737-AT,5-162781746-162781755-AT,5-162781804-162781813-AT,5-162781821-162781830-AT,5-162781841-162781850-AT,5-162781860-162781869-AT,5-162781877-162781886-AT,5-162781897-162781906-AT,5-162781914-162781923-AT,5-162781931-162781940-AT,5-162781941-162781962-ATATATA,5-162781972-162781981-AT,5-162781999-162782008-AT,5-162782019-162782029-AT,5-162782095-162782103-AT,5-162782105-162782114-AT,5-162782123-162782132-AT,5-162782152-162782162-TA;MOTIFS=TA,TG,AT,ATATATA,ATATACATATATATGAATATATAC;STRUC=<VC203448>	HPRC,HGSVC,1KG-ONT	No	1.616	No	NA,NA	NA	NA
chr5:162781923	187089	INS	78	0.9027	0.3484	32	NA	NA	NA	NA	NA	NA	NA	NA	NA	No	ID=5-162781335-162781344-TG,5-162781453-162781463-AT,5-162781465-162781513-ATATACATATATATGAATATATAC,5-162781523-162781532-AT,5-162781561-162781570-AT,5-162781571-162781580-AT,5-162781598-162781607-AT,5-162781608-162781617-AT,5-162781610-162781631-ATATATA,5-162781634-162781643-AT,5-162781669-162781678-AT,5-162781688-162781699-TA,5-162781701-162781710-AT,5-162781726-162781737-AT,5-162781746-162781755-AT,5-162781804-162781813-AT,5-162781821-162781830-AT,5-162781841-162781850-AT,5-162781860-162781869-AT,5-162781877-162781886-AT,5-162781897-162781906-AT,5-162781914-162781923-AT,5-162781931-162781940-AT,5-162781941-162781962-ATATATA,5-162781972-162781981-AT,5-162781999-162782008-AT,5-162782019-162782029-AT,5-162782095-162782103-AT,5-162782105-162782114-AT,5-162782123-162782132-AT,5-162782152-162782162-TA;MOTIFS=TA,TG,AT,ATATATA,ATATACATATATATGAATATATAC;STRUC=<VC203448>	HPRC,HGSVC,1KG-ONT	No	1.616	Yes	NA,NA	NA	NA
chr5:162781923	187090	INS	115	0.847	0.5507	42	NA	NA	NA	NA	NA	NA	NA	NA	NA	No	ID=5-162781335-162781344-TG,5-162781453-162781463-AT,5-162781465-162781513-ATATACATATATATGAATATATAC,5-162781523-162781532-AT,5-162781561-162781570-AT,5-162781571-162781580-AT,5-162781598-162781607-AT,5-162781608-162781617-AT,5-162781610-162781631-ATATATA,5-162781634-162781643-AT,5-162781669-162781678-AT,5-162781688-162781699-TA,5-162781701-162781710-AT,5-162781726-162781737-AT,5-162781746-162781755-AT,5-162781804-162781813-AT,5-162781821-162781830-AT,5-162781841-162781850-AT,5-162781860-162781869-AT,5-162781877-162781886-AT,5-162781897-162781906-AT,5-162781914-162781923-AT,5-162781931-162781940-AT,5-162781941-162781962-ATATATA,5-162781972-162781981-AT,5-162781999-162782008-AT,5-162782019-162782029-AT,5-162782095-162782103-AT,5-162782105-162782114-AT,5-162782123-162782132-AT,5-162782152-162782162-TA;MOTIFS=TA,TG,AT,ATATATA,ATATACATATATATGAATATATAC;STRUC=<VC203448>	HPRC,HGSVC,1KG-ONT	No	1.616	Yes	NA,NA	NA	NA
chr5:162781941	187091	INS	67	0.884	0.4522	18	NA	NA	NA	NA	NA	NA	NA	NA	NA	No	ID=5-162781335-162781344-TG,5-162781453-162781463-AT,5-162781465-162781513-ATATACATATATATGAATATATAC,5-162781523-162781532-AT,5-162781561-162781570-AT,5-162781571-162781580-AT,5-162781598-162781607-AT,5-162781608-162781617-AT,5-162781610-162781631-ATATATA,5-162781634-162781643-AT,5-162781669-162781678-AT,5-162781688-162781699-TA,5-162781701-162781710-AT,5-162781726-162781737-AT,5-162781746-162781755-AT,5-162781804-162781813-AT,5-162781821-162781830-AT,5-162781841-162781850-AT,5-162781860-162781869-AT,5-162781877-162781886-AT,5-162781897-162781906-AT,5-162781914-162781923-AT,5-162781931-162781940-AT,5-162781941-162781962-ATATATA,5-162781972-162781981-AT,5-162781999-162782008-AT,5-162782019-162782029-AT,5-162782095-162782103-AT,5-162782105-162782114-AT,5-162782123-162782132-AT,5-162782152-162782162-TA;MOTIFS=TA,TG,AT,ATATATA,ATATACATATATATGAATATATAC;STRUC=<VC203448>	HPRC,HGSVC	No	1.616	Yes	NA,NA	NA	NA
chr5:162781941	187092	INS	72	0.8361	0.6032	31	NA	NA	NA	NA	NA	NA	NA	NA	NA	No	ID=5-162781335-162781344-TG,5-162781453-162781463-AT,5-162781465-162781513-ATATACATATATATGAATATATAC,5-162781523-162781532-AT,5-162781561-162781570-AT,5-162781571-162781580-AT,5-162781598-162781607-AT,5-162781608-162781617-AT,5-162781610-162781631-ATATATA,5-162781634-162781643-AT,5-162781669-162781678-AT,5-162781688-162781699-TA,5-162781701-162781710-AT,5-162781726-162781737-AT,5-162781746-162781755-AT,5-162781804-162781813-AT,5-162781821-162781830-AT,5-162781841-162781850-AT,5-162781860-162781869-AT,5-162781877-162781886-AT,5-162781897-162781906-AT,5-162781914-162781923-AT,5-162781931-162781940-AT,5-162781941-162781962-ATATATA,5-162781972-162781981-AT,5-162781999-162782008-AT,5-162782019-162782029-AT,5-162782095-162782103-AT,5-162782105-162782114-AT,5-162782123-162782132-AT,5-162782152-162782162-TA;MOTIFS=TA,TG,AT,ATATATA,ATATACATATATATGAATATATAC;STRUC=<VC203448>	HPRC,HGSVC,1KG-ONT	No	1.616	Yes	NA,NA	NA	NA
chr5:162782009	187093	INS	69	0.8335	0.6563	4	NA	NA	NA	NA	NA	NA	NA	NA	NA	No	ID=5-162781335-162781344-TG,5-162781453-162781463-AT,5-162781465-162781513-ATATACATATATATGAATATATAC,5-162781523-162781532-AT,5-162781561-162781570-AT,5-162781571-162781580-AT,5-162781598-162781607-AT,5-162781608-162781617-AT,5-162781610-162781631-ATATATA,5-162781634-162781643-AT,5-162781669-162781678-AT,5-162781688-162781699-TA,5-162781701-162781710-AT,5-162781726-162781737-AT,5-162781746-162781755-AT,5-162781804-162781813-AT,5-162781821-162781830-AT,5-162781841-162781850-AT,5-162781860-162781869-AT,5-162781877-162781886-AT,5-162781897-162781906-AT,5-162781914-162781923-AT,5-162781931-162781940-AT,5-162781941-162781962-ATATATA,5-162781972-162781981-AT,5-162781999-162782008-AT,5-162782019-162782029-AT,5-162782095-162782103-AT,5-162782105-162782114-AT,5-162782123-162782132-AT,5-162782152-162782162-TA;MOTIFS=TA,TG,AT,ATATATA,ATATACATATATATGAATATATAC;STRUC=<VC203448>	HPRC,HGSVC	No	1.616	No	NA,NA	NA	NA
chr5:162804931	187094	INS	316	0.9618	0.1523	692	NA	NA	NA	NA	NA	NA	NA	NA	NA	No	ID=5-162805083-162805094-T;MOTIFS=T;STRUC=(T)n	HPRC,HGSVC,1KG-ONT	Yes	1.616	Yes	NA,NA	NA	NA
chr5:162804936	187096	INS	313	0.8672	0.5046	1	NA	NA	NA	NA	NA	NA	NA	NA	NA	No	ID=5-162805083-162805094-T;MOTIFS=T;STRUC=(T)n	HPRC,HGSVC,1KG-ONT	Yes	1.616	No	NA,NA	NA	NA
chr5:162820877	187097	INS	52	0.8973	0.382	151	NA	NA	NA	NA	NA	NA	NA	NA	NA	No	NA	HPRC	No	5.505	Yes	NA,NA	NA	NA
chr5:162820877	187098	INS	56	0.8209	0.6289	29	NA	NA	NA	NA	NA	NA	NA	NA	NA	No	NA	HPRC	No	5.505	Yes	NA,NA	NA	NA
chr5:162820877	187099	INS	60	0.8686	0.479	15	NA	NA	NA	NA	NA	NA	NA	NA	NA	No	NA	HPRC	No	5.505	Yes	NA,NA	NA	NA
chr5:162827729	187100	INS	365	0.864	0.478	1	NA	NA	NA	NA	NA	NA	NA	NA	NA	No	NA	NA	Yes	1.908	No	NA,NA	NA	NA
chr5:162853404	187101	INS	341	0.8452	0.5658	57	NA	NA	NA	NA	NA	NA	NA	NA	NA	No	NA	HPRC,HGSVC,1KG-ONT	Yes	6.663	Yes	NA,NA	NA	NA
chr5:162883550	187102	DEL	101	0.848	0.602	1	NA	NA	NA	NA	NA	NA	NA	NA	NA	No	NA	NA	Yes	1.649	No	NA,NA	NA	NA
chr5:162906012	187103	DEL	52	0.8488	0.64	6	NA	NA	NA	NA	NA	NA	NA	NA	NA	No	ID=5-162905879-162905895-TG,5-162905982-162905991-TA,5-162906014-162906024-TA,5-162906071-162906080-AT,5-162906084-162906687-TAGGTATATATGTGTGGGTACACACATA,5-162906703-162906712-AT,5-162906735-162906846-ATATACACATACATATATGTATATATACACGTAG,5-162906841-162906874-AC;MOTIFS=TA,TG,AT,AC,TAGGTATATATGTGTGGGTACACACATA,ATATACACATACATATATGTATATATACACGTAG;STRUC=<VC203460>	NA	No	1.434	Yes	NA,NA	NA	NA
chr5:162906065	187104	INS	95	0.9018	0.5581	2	NA	NA	NA	NA	NA	NA	NA	NA	NA	No	ID=5-162905879-162905895-TG,5-162905982-162905991-TA,5-162906014-162906024-TA,5-162906071-162906080-AT,5-162906084-162906687-TAGGTATATATGTGTGGGTACACACATA,5-162906703-162906712-AT,5-162906735-162906846-ATATACACATACATATATGTATATATACACGTAG,5-162906841-162906874-AC;MOTIFS=TA,TG,AT,AC,TAGGTATATATGTGTGGGTACACACATA,ATATACACATACATATATGTATATATACACGTAG;STRUC=<VC203460>	HPRC,HGSVC	No	2.538	Yes	NA,NA	NA	NA
chr5:162906069	187105	INS	182	0.9138	0.3147	16	NA	NA	NA	NA	NA	NA	NA	NA	NA	No	ID=5-162905879-162905895-TG,5-162905982-162905991-TA,5-162906014-162906024-TA,5-162906071-162906080-AT,5-162906084-162906687-TAGGTATATATGTGTGGGTACACACATA,5-162906703-162906712-AT,5-162906735-162906846-ATATACACATACATATATGTATATATACACGTAG,5-162906841-162906874-AC;MOTIFS=TA,TG,AT,AC,TAGGTATATATGTGTGGGTACACACATA,ATATACACATACATATATGTATATATACACGTAG;STRUC=<VC203460>	HPRC,HGSVC,1KG-ONT	No	2.538	Yes	NA,NA	NA	NA
chr5:162906069	187106	INS	220	0.8793	0.4493	44	NA	NA	NA	NA	NA	NA	NA	NA	NA	No	ID=5-162905879-162905895-TG,5-162905982-162905991-TA,5-162906014-162906024-TA,5-162906071-162906080-AT,5-162906084-162906687-TAGGTATATATGTGTGGGTACACACATA,5-162906703-162906712-AT,5-162906735-162906846-ATATACACATACATATATGTATATATACACGTAG,5-162906841-162906874-AC;MOTIFS=TA,TG,AT,AC,TAGGTATATATGTGTGGGTACACACATA,ATATACACATACATATATGTATATATACACGTAG;STRUC=<VC203460>	HPRC,HGSVC,1KG-ONT	No	2.538	Yes	NA,NA	NA	NA
chr5:162906069	187107	INS	258	0.8225	0.6337	14	NA	NA	NA	NA	NA	NA	NA	NA	NA	No	ID=5-162905879-162905895-TG,5-162905982-162905991-TA,5-162906014-162906024-TA,5-162906071-162906080-AT,5-162906084-162906687-TAGGTATATATGTGTGGGTACACACATA,5-162906703-162906712-AT,5-162906735-162906846-ATATACACATACATATATGTATATATACACGTAG,5-162906841-162906874-AC;MOTIFS=TA,TG,AT,AC,TAGGTATATATGTGTGGGTACACACATA,ATATACACATACATATATGTATATATACACGTAG;STRUC=<VC203460>	HPRC,HGSVC	No	2.538	No	NA,NA	NA	NA
chr5:162906069	187108	INS	144	0.8467	0.6083	6	NA	NA	NA	NA	NA	NA	NA	NA	NA	No	ID=5-162905879-162905895-TG,5-162905982-162905991-TA,5-162906014-162906024-TA,5-162906071-162906080-AT,5-162906084-162906687-TAGGTATATATGTGTGGGTACACACATA,5-162906703-162906712-AT,5-162906735-162906846-ATATACACATACATATATGTATATATACACGTAG,5-162906841-162906874-AC;MOTIFS=TA,TG,AT,AC,TAGGTATATATGTGTGGGTACACACATA,ATATACACATACATATATGTATATATACACGTAG;STRUC=<VC203460>	HPRC,HGSVC,1KG-ONT	No	2.538	Yes	NA,NA	NA	NA
chr5:162906069	187109	INS	68	0.8216	0.6506	22	NA	NA	NA	NA	NA	NA	NA	NA	NA	No	ID=5-162905879-162905895-TG,5-162905982-162905991-TA,5-162906014-162906024-TA,5-162906071-162906080-AT,5-162906084-162906687-TAGGTATATATGTGTGGGTACACACATA,5-162906703-162906712-AT,5-162906735-162906846-ATATACACATACATATATGTATATATACACGTAG,5-162906841-162906874-AC;MOTIFS=TA,TG,AT,AC,TAGGTATATATGTGTGGGTACACACATA,ATATACACATACATATATGTATATATACACGTAG;STRUC=<VC203460>	HPRC,HGSVC	No	2.538	Yes	NA,NA	NA	NA
chr5:162906069	187110	INS	106	0.9218	0.2935	5	NA	NA	NA	NA	NA	NA	NA	NA	NA	No	ID=5-162905879-162905895-TG,5-162905982-162905991-TA,5-162906014-162906024-TA,5-162906071-162906080-AT,5-162906084-162906687-TAGGTATATATGTGTGGGTACACACATA,5-162906703-162906712-AT,5-162906735-162906846-ATATACACATACATATATGTATATATACACGTAG,5-162906841-162906874-AC;MOTIFS=TA,TG,AT,AC,TAGGTATATATGTGTGGGTACACACATA,ATATACACATACATATATGTATATATACACGTAG;STRUC=<VC203460>	HPRC,HGSVC	No	2.538	Yes	NA,NA	NA	NA
chr5:162906073	187112	INS	332	0.804	0.6868	4	NA	NA	NA	NA	NA	NA	NA	NA	NA	No	ID=5-162905879-162905895-TG,5-162905982-162905991-TA,5-162906014-162906024-TA,5-162906071-162906080-AT,5-162906084-162906687-TAGGTATATATGTGTGGGTACACACATA,5-162906703-162906712-AT,5-162906735-162906846-ATATACACATACATATATGTATATATACACGTAG,5-162906841-162906874-AC;MOTIFS=TA,TG,AT,AC,TAGGTATATATGTGTGGGTACACACATA,ATATACACATACATATATGTATATATACACGTAG;STRUC=<VC203460>	HPRC,HGSVC	No	2.538	No	NA,NA	NA	NA
chr5:162906073	187111	INS	294	0.8362	0.5881	3	NA	NA	NA	NA	NA	NA	NA	NA	NA	No	ID=5-162905879-162905895-TG,5-162905982-162905991-TA,5-162906014-162906024-TA,5-162906071-162906080-AT,5-162906084-162906687-TAGGTATATATGTGTGGGTACACACATA,5-162906703-162906712-AT,5-162906735-162906846-ATATACACATACATATATGTATATATACACGTAG,5-162906841-162906874-AC;MOTIFS=TA,TG,AT,AC,TAGGTATATATGTGTGGGTACACACATA,ATATACACATACATATATGTATATATACACGTAG;STRUC=<VC203460>	HPRC,HGSVC	No	2.538	No	NA,NA	NA	NA
chr5:162906079	187113	INS	234	0.8077	0.6776	8	NA	NA	NA	NA	NA	NA	NA	NA	NA	No	ID=5-162905879-162905895-TG,5-162905982-162905991-TA,5-162906014-162906024-TA,5-162906071-162906080-AT,5-162906084-162906687-TAGGTATATATGTGTGGGTACACACATA,5-162906703-162906712-AT,5-162906735-162906846-ATATACACATACATATATGTATATATACACGTAG,5-162906841-162906874-AC;MOTIFS=TA,TG,AT,AC,TAGGTATATATGTGTGGGTACACACATA,ATATACACATACATATATGTATATATACACGTAG;STRUC=<VC203460>	HPRC,HGSVC,1KG-ONT	No	2.538	No	NA,NA	NA	NA
chr5:162906079	187114	INS	158	0.8404	0.6282	1	NA	NA	NA	NA	NA	NA	NA	NA	NA	No	ID=5-162905879-162905895-TG,5-162905982-162905991-TA,5-162906014-162906024-TA,5-162906071-162906080-AT,5-162906084-162906687-TAGGTATATATGTGTGGGTACACACATA,5-162906703-162906712-AT,5-162906735-162906846-ATATACACATACATATATGTATATATACACGTAG,5-162906841-162906874-AC;MOTIFS=TA,TG,AT,AC,TAGGTATATATGTGTGGGTACACACATA,ATATACACATACATATATGTATATATACACGTAG;STRUC=<VC203460>	HPRC,HGSVC,1KG-ONT	No	2.538	No	NA,NA	NA	NA
chr5:162906079	187115	INS	206	0.7969	0.69	4	NA	NA	NA	NA	NA	NA	NA	NA	NA	No	ID=5-162905879-162905895-TG,5-162905982-162905991-TA,5-162906014-162906024-TA,5-162906071-162906080-AT,5-162906084-162906687-TAGGTATATATGTGTGGGTACACACATA,5-162906703-162906712-AT,5-162906735-162906846-ATATACACATACATATATGTATATATACACGTAG,5-162906841-162906874-AC;MOTIFS=TA,TG,AT,AC,TAGGTATATATGTGTGGGTACACACATA,ATATACACATACATATATGTATATATACACGTAG;STRUC=<VC203460>	HPRC,HGSVC,1KG-ONT	No	2.538	Yes	NA,NA	NA	NA
chr5:162906079	187116	INS	272	0.8077	0.6902	4	NA	NA	NA	NA	NA	NA	NA	NA	NA	No	ID=5-162905879-162905895-TG,5-162905982-162905991-TA,5-162906014-162906024-TA,5-162906071-162906080-AT,5-162906084-162906687-TAGGTATATATGTGTGGGTACACACATA,5-162906703-162906712-AT,5-162906735-162906846-ATATACACATACATATATGTATATATACACGTAG,5-162906841-162906874-AC;MOTIFS=TA,TG,AT,AC,TAGGTATATATGTGTGGGTACACACATA,ATATACACATACATATATGTATATATACACGTAG;STRUC=<VC203460>	HPRC,HGSVC	No	2.538	No	NA,NA	NA	NA
chr5:162906084	187139	DEL	112	0.8092	0.6527	12	NA	NA	NA	NA	NA	NA	NA	NA	NA	No	ID=5-162905879-162905895-TG,5-162905982-162905991-TA,5-162906014-162906024-TA,5-162906071-162906080-AT,5-162906084-162906687-TAGGTATATATGTGTGGGTACACACATA,5-162906703-162906712-AT,5-162906735-162906846-ATATACACATACATATATGTATATATACACGTAG,5-162906841-162906874-AC;MOTIFS=TA,TG,AT,AC,TAGGTATATATGTGTGGGTACACACATA,ATATACACATACATATATGTATATATACACGTAG;STRUC=<VC203460>	HGSVC	No	1.491	Yes	NA,NA	NA	NA
chr5:162906084	187130	INS	420	0.8764	0.5162	7	NA	NA	NA	NA	NA	NA	NA	NA	NA	No	ID=5-162905879-162905895-TG,5-162905982-162905991-TA,5-162906014-162906024-TA,5-162906071-162906080-AT,5-162906084-162906687-TAGGTATATATGTGTGGGTACACACATA,5-162906703-162906712-AT,5-162906735-162906846-ATATACACATACATATATGTATATATACACGTAG,5-162906841-162906874-AC;MOTIFS=TA,TG,AT,AC,TAGGTATATATGTGTGGGTACACACATA,ATATACACATACATATATGTATATATACACGTAG;STRUC=<VC203460>	HPRC,HGSVC	No	2.538	Yes	NA,NA	NA	NA
chr5:162906084	187131	INS	448	0.9402	0.2709	17	NA	NA	NA	NA	NA	NA	NA	NA	NA	No	ID=5-162905879-162905895-TG,5-162905982-162905991-TA,5-162906014-162906024-TA,5-162906071-162906080-AT,5-162906084-162906687-TAGGTATATATGTGTGGGTACACACATA,5-162906703-162906712-AT,5-162906735-162906846-ATATACACATACATATATGTATATATACACGTAG,5-162906841-162906874-AC;MOTIFS=TA,TG,AT,AC,TAGGTATATATGTGTGGGTACACACATA,ATATACACATACATATATGTATATATACACGTAG;STRUC=<VC203460>	HPRC	No	2.538	Yes	NA,NA	NA	NA
chr5:162906084	187132	INS	476	0.8485	0.5404	10	NA	NA	NA	NA	NA	NA	NA	NA	NA	No	ID=5-162905879-162905895-TG,5-162905982-162905991-TA,5-162906014-162906024-TA,5-162906071-162906080-AT,5-162906084-162906687-TAGGTATATATGTGTGGGTACACACATA,5-162906703-162906712-AT,5-162906735-162906846-ATATACACATACATATATGTATATATACACGTAG,5-162906841-162906874-AC;MOTIFS=TA,TG,AT,AC,TAGGTATATATGTGTGGGTACACACATA,ATATACACATACATATATGTATATATACACGTAG;STRUC=<VC203460>	HPRC,HGSVC	No	2.538	Yes	NA,NA	NA	NA
chr5:162906084	187133	INS	504	0.8497	0.5596	7	NA	NA	NA	NA	NA	NA	NA	NA	NA	No	ID=5-162905879-162905895-TG,5-162905982-162905991-TA,5-162906014-162906024-TA,5-162906071-162906080-AT,5-162906084-162906687-TAGGTATATATGTGTGGGTACACACATA,5-162906703-162906712-AT,5-162906735-162906846-ATATACACATACATATATGTATATATACACGTAG,5-162906841-162906874-AC;MOTIFS=TA,TG,AT,AC,TAGGTATATATGTGTGGGTACACACATA,ATATACACATACATATATGTATATATACACGTAG;STRUC=<VC203460>	HPRC,HGSVC	No	2.538	Yes	NA,NA	NA	NA
chr5:162906084	187134	INS	672	0.92	0.5691	4	NA	NA	NA	NA	NA	NA	NA	NA	NA	No	ID=5-162905879-162905895-TG,5-162905982-162905991-TA,5-162906014-162906024-TA,5-162906071-162906080-AT,5-162906084-162906687-TAGGTATATATGTGTGGGTACACACATA,5-162906703-162906712-AT,5-162906735-162906846-ATATACACATACATATATGTATATATACACGTAG,5-162906841-162906874-AC;MOTIFS=TA,TG,AT,AC,TAGGTATATATGTGTGGGTACACACATA,ATATACACATACATATATGTATATATACACGTAG;STRUC=<VC203460>	HPRC,HGSVC	No	2.538	No	NA,NA	NA	NA
chr5:162906084	187135	INS	560	0.8744	0.4424	5	NA	NA	NA	NA	NA	NA	NA	NA	NA	No	ID=5-162905879-162905895-TG,5-162905982-162905991-TA,5-162906014-162906024-TA,5-162906071-162906080-AT,5-162906084-162906687-TAGGTATATATGTGTGGGTACACACATA,5-162906703-162906712-AT,5-162906735-162906846-ATATACACATACATATATGTATATATACACGTAG,5-162906841-162906874-AC;MOTIFS=TA,TG,AT,AC,TAGGTATATATGTGTGGGTACACACATA,ATATACACATACATATATGTATATATACACGTAG;STRUC=<VC203460>	HPRC,HGSVC	No	2.538	No	NA,NA	NA	NA
chr5:162906084	187136	INS	616	0.9258	0.298	6	NA	NA	NA	NA	NA	NA	NA	NA	NA	No	ID=5-162905879-162905895-TG,5-162905982-162905991-TA,5-162906014-162906024-TA,5-162906071-162906080-AT,5-162906084-162906687-TAGGTATATATGTGTGGGTACACACATA,5-162906703-162906712-AT,5-162906735-162906846-ATATACACATACATATATGTATATATACACGTAG,5-162906841-162906874-AC;MOTIFS=TA,TG,AT,AC,TAGGTATATATGTGTGGGTACACACATA,ATATACACATACATATATGTATATATACACGTAG;STRUC=<VC203460>	HPRC,HGSVC	No	2.538	No	NA,NA	NA	NA
chr5:162906084	187137	INS	728	0.8635	0.5	5	NA	NA	NA	NA	NA	NA	NA	NA	NA	No	ID=5-162905879-162905895-TG,5-162905982-162905991-TA,5-162906014-162906024-TA,5-162906071-162906080-AT,5-162906084-162906687-TAGGTATATATGTGTGGGTACACACATA,5-162906703-162906712-AT,5-162906735-162906846-ATATACACATACATATATGTATATATACACGTAG,5-162906841-162906874-AC;MOTIFS=TA,TG,AT,AC,TAGGTATATATGTGTGGGTACACACATA,ATATACACATACATATATGTATATATACACGTAG;STRUC=<VC203460>	HPRC,HGSVC	No	2.538	Yes	NA,NA	NA	NA
chr5:162906084	187138	DEL	56	0.8691	0.4991	7	NA	NA	NA	NA	NA	NA	NA	NA	NA	No	ID=5-162905879-162905895-TG,5-162905982-162905991-TA,5-162906014-162906024-TA,5-162906071-162906080-AT,5-162906084-162906687-TAGGTATATATGTGTGGGTACACACATA,5-162906703-162906712-AT,5-162906735-162906846-ATATACACATACATATATGTATATATACACGTAG,5-162906841-162906874-AC;MOTIFS=TA,TG,AT,AC,TAGGTATATATGTGTGGGTACACACATA,ATATACACATACATATATGTATATATACACGTAG;STRUC=<VC203460>	NA	No	1.413	Yes	NA,NA	NA	NA
chr5:162906084	187140	DEL	140	0.8807	0.4335	18	NA	NA	NA	NA	NA	NA	NA	NA	NA	No	ID=5-162905879-162905895-TG,5-162905982-162905991-TA,5-162906014-162906024-TA,5-162906071-162906080-AT,5-162906084-162906687-TAGGTATATATGTGTGGGTACACACATA,5-162906703-162906712-AT,5-162906735-162906846-ATATACACATACATATATGTATATATACACGTAG,5-162906841-162906874-AC;MOTIFS=TA,TG,AT,AC,TAGGTATATATGTGTGGGTACACACATA,ATATACACATACATATATGTATATATACACGTAG;STRUC=<VC203460>	HGSVC,1KG-ONT	No	1.491	Yes	NA,NA	NA	NA
chr5:162906084	187141	DEL	224	0.8795	0.449	7	NA	NA	NA	NA	NA	NA	NA	NA	NA	No	ID=5-162905879-162905895-TG,5-162905982-162905991-TA,5-162906014-162906024-TA,5-162906071-162906080-AT,5-162906084-162906687-TAGGTATATATGTGTGGGTACACACATA,5-162906703-162906712-AT,5-162906735-162906846-ATATACACATACATATATGTATATATACACGTAG,5-162906841-162906874-AC;MOTIFS=TA,TG,AT,AC,TAGGTATATATGTGTGGGTACACACATA,ATATACACATACATATATGTATATATACACGTAG;STRUC=<VC203460>	HGSVC,1KG-ONT	No	1.491	Yes	NA,NA	NA	NA
chr5:162906084	187142	DEL	252	0.9227	0.2858	3	NA	NA	NA	NA	NA	NA	NA	NA	NA	No	ID=5-162905879-162905895-TG,5-162905982-162905991-TA,5-162906014-162906024-TA,5-162906071-162906080-AT,5-162906084-162906687-TAGGTATATATGTGTGGGTACACACATA,5-162906703-162906712-AT,5-162906735-162906846-ATATACACATACATATATGTATATATACACGTAG,5-162906841-162906874-AC;MOTIFS=TA,TG,AT,AC,TAGGTATATATGTGTGGGTACACACATA,ATATACACATACATATATGTATATATACACGTAG;STRUC=<VC203460>	HGSVC	No	1.491	No	NA,NA	NA	NA
chr5:162906084	187120	INS	140	0.8745	0.4857	5	NA	NA	NA	NA	NA	NA	NA	NA	NA	No	ID=5-162905879-162905895-TG,5-162905982-162905991-TA,5-162906014-162906024-TA,5-162906071-162906080-AT,5-162906084-162906687-TAGGTATATATGTGTGGGTACACACATA,5-162906703-162906712-AT,5-162906735-162906846-ATATACACATACATATATGTATATATACACGTAG,5-162906841-162906874-AC;MOTIFS=TA,TG,AT,AC,TAGGTATATATGTGTGGGTACACACATA,ATATACACATACATATATGTATATATACACGTAG;STRUC=<VC203460>	HPRC,HGSVC,1KG-ONT	No	2.538	Yes	NA,NA	NA	NA
chr5:162906084	187129	INS	392	0.8707	0.5452	22	NA	NA	NA	NA	NA	NA	NA	NA	NA	No	ID=5-162905879-162905895-TG,5-162905982-162905991-TA,5-162906014-162906024-TA,5-162906071-162906080-AT,5-162906084-162906687-TAGGTATATATGTGTGGGTACACACATA,5-162906703-162906712-AT,5-162906735-162906846-ATATACACATACATATATGTATATATACACGTAG,5-162906841-162906874-AC;MOTIFS=TA,TG,AT,AC,TAGGTATATATGTGTGGGTACACACATA,ATATACACATACATATATGTATATATACACGTAG;STRUC=<VC203460>	HPRC,HGSVC	No	2.538	Yes	NA,NA	NA	NA
chr5:162906084	187128	INS	364	0.8133	0.6616	25	NA	NA	NA	NA	NA	NA	NA	NA	NA	No	ID=5-162905879-162905895-TG,5-162905982-162905991-TA,5-162906014-162906024-TA,5-162906071-162906080-AT,5-162906084-162906687-TAGGTATATATGTGTGGGTACACACATA,5-162906703-162906712-AT,5-162906735-162906846-ATATACACATACATATATGTATATATACACGTAG,5-162906841-162906874-AC;MOTIFS=TA,TG,AT,AC,TAGGTATATATGTGTGGGTACACACATA,ATATACACATACATATATGTATATATACACGTAG;STRUC=<VC203460>	HPRC,HGSVC	No	2.538	Yes	NA,NA	NA	NA
chr5:162906084	187127	INS	336	0.9225	0.2749	18	NA	NA	NA	NA	NA	NA	NA	NA	NA	No	ID=5-162905879-162905895-TG,5-162905982-162905991-TA,5-162906014-162906024-TA,5-162906071-162906080-AT,5-162906084-162906687-TAGGTATATATGTGTGGGTACACACATA,5-162906703-162906712-AT,5-162906735-162906846-ATATACACATACATATATGTATATATACACGTAG,5-162906841-162906874-AC;MOTIFS=TA,TG,AT,AC,TAGGTATATATGTGTGGGTACACACATA,ATATACACATACATATATGTATATATACACGTAG;STRUC=<VC203460>	HPRC,HGSVC	No	2.538	Yes	NA,NA	NA	NA
chr5:162906084	187126	INS	308	0.824	0.6471	15	NA	NA	NA	NA	NA	NA	NA	NA	NA	No	ID=5-162905879-162905895-TG,5-162905982-162905991-TA,5-162906014-162906024-TA,5-162906071-162906080-AT,5-162906084-162906687-TAGGTATATATGTGTGGGTACACACATA,5-162906703-162906712-AT,5-162906735-162906846-ATATACACATACATATATGTATATATACACGTAG,5-162906841-162906874-AC;MOTIFS=TA,TG,AT,AC,TAGGTATATATGTGTGGGTACACACATA,ATATACACATACATATATGTATATATACACGTAG;STRUC=<VC203460>	HPRC,HGSVC	No	2.538	Yes	NA,NA	NA	NA
chr5:162906084	187125	INS	280	0.8674	0.4611	19	NA	NA	NA	NA	NA	NA	NA	NA	NA	No	ID=5-162905879-162905895-TG,5-162905982-162905991-TA,5-162906014-162906024-TA,5-162906071-162906080-AT,5-162906084-162906687-TAGGTATATATGTGTGGGTACACACATA,5-162906703-162906712-AT,5-162906735-162906846-ATATACACATACATATATGTATATATACACGTAG,5-162906841-162906874-AC;MOTIFS=TA,TG,AT,AC,TAGGTATATATGTGTGGGTACACACATA,ATATACACATACATATATGTATATATACACGTAG;STRUC=<VC203460>	HPRC,HGSVC	No	2.538	Yes	NA,NA	NA	NA
chr5:162906084	187124	INS	252	0.8823	0.4389	17	NA	NA	NA	NA	NA	NA	NA	NA	NA	No	ID=5-162905879-162905895-TG,5-162905982-162905991-TA,5-162906014-162906024-TA,5-162906071-162906080-AT,5-162906084-162906687-TAGGTATATATGTGTGGGTACACACATA,5-162906703-162906712-AT,5-162906735-162906846-ATATACACATACATATATGTATATATACACGTAG,5-162906841-162906874-AC;MOTIFS=TA,TG,AT,AC,TAGGTATATATGTGTGGGTACACACATA,ATATACACATACATATATGTATATATACACGTAG;STRUC=<VC203460>	HPRC,HGSVC	No	2.538	Yes	NA,NA	NA	NA
chr5:162906084	187123	INS	224	0.8422	0.5797	11	NA	NA	NA	NA	NA	NA	NA	NA	NA	No	ID=5-162905879-162905895-TG,5-162905982-162905991-TA,5-162906014-162906024-TA,5-162906071-162906080-AT,5-162906084-162906687-TAGGTATATATGTGTGGGTACACACATA,5-162906703-162906712-AT,5-162906735-162906846-ATATACACATACATATATGTATATATACACGTAG,5-162906841-162906874-AC;MOTIFS=TA,TG,AT,AC,TAGGTATATATGTGTGGGTACACACATA,ATATACACATACATATATGTATATATACACGTAG;STRUC=<VC203460>	HPRC,HGSVC,1KG-ONT	No	2.538	Yes	NA,NA	NA	NA
chr5:162906084	187122	INS	196	0.855	0.5247	5	NA	NA	NA	NA	NA	NA	NA	NA	NA	No	ID=5-162905879-162905895-TG,5-162905982-162905991-TA,5-162906014-162906024-TA,5-162906071-162906080-AT,5-162906084-162906687-TAGGTATATATGTGTGGGTACACACATA,5-162906703-162906712-AT,5-162906735-162906846-ATATACACATACATATATGTATATATACACGTAG,5-162906841-162906874-AC;MOTIFS=TA,TG,AT,AC,TAGGTATATATGTGTGGGTACACACATA,ATATACACATACATATATGTATATATACACGTAG;STRUC=<VC203460>	HPRC,HGSVC,1KG-ONT	No	2.538	Yes	NA,NA	NA	NA
chr5:162906084	187121	INS	168	0.8561	0.5974	11	NA	NA	NA	NA	NA	NA	NA	NA	NA	No	ID=5-162905879-162905895-TG,5-162905982-162905991-TA,5-162906014-162906024-TA,5-162906071-162906080-AT,5-162906084-162906687-TAGGTATATATGTGTGGGTACACACATA,5-162906703-162906712-AT,5-162906735-162906846-ATATACACATACATATATGTATATATACACGTAG,5-162906841-162906874-AC;MOTIFS=TA,TG,AT,AC,TAGGTATATATGTGTGGGTACACACATA,ATATACACATACATATATGTATATATACACGTAG;STRUC=<VC203460>	HPRC,HGSVC,1KG-ONT	No	2.538	Yes	NA,NA	NA	NA
chr5:162906084	187119	INS	112	0.8312	0.6356	9	NA	NA	NA	NA	NA	NA	NA	NA	NA	No	ID=5-162905879-162905895-TG,5-162905982-162905991-TA,5-162906014-162906024-TA,5-162906071-162906080-AT,5-162906084-162906687-TAGGTATATATGTGTGGGTACACACATA,5-162906703-162906712-AT,5-162906735-162906846-ATATACACATACATATATGTATATATACACGTAG,5-162906841-162906874-AC;MOTIFS=TA,TG,AT,AC,TAGGTATATATGTGTGGGTACACACATA,ATATACACATACATATATGTATATATACACGTAG;STRUC=<VC203460>	HPRC,HGSVC	No	2.538	No	NA,NA	NA	NA
chr5:162906084	187118	INS	84	0.8846	0.4204	7	NA	NA	NA	NA	NA	NA	NA	NA	NA	No	ID=5-162905879-162905895-TG,5-162905982-162905991-TA,5-162906014-162906024-TA,5-162906071-162906080-AT,5-162906084-162906687-TAGGTATATATGTGTGGGTACACACATA,5-162906703-162906712-AT,5-162906735-162906846-ATATACACATACATATATGTATATATACACGTAG,5-162906841-162906874-AC;MOTIFS=TA,TG,AT,AC,TAGGTATATATGTGTGGGTACACACATA,ATATACACATACATATATGTATATATACACGTAG;STRUC=<VC203460>	HPRC,HGSVC	No	2.538	Yes	NA,NA	NA	NA
chr5:162906084	187117	INS	56	0.8824	0.4428	4	NA	NA	NA	NA	NA	NA	NA	NA	NA	No	ID=5-162905879-162905895-TG,5-162905982-162905991-TA,5-162906014-162906024-TA,5-162906071-162906080-AT,5-162906084-162906687-TAGGTATATATGTGTGGGTACACACATA,5-162906703-162906712-AT,5-162906735-162906846-ATATACACATACATATATGTATATATACACGTAG,5-162906841-162906874-AC;MOTIFS=TA,TG,AT,AC,TAGGTATATATGTGTGGGTACACACATA,ATATACACATACATATATGTATATATACACGTAG;STRUC=<VC203460>	HPRC,HGSVC	No	2.538	Yes	NA,NA	NA	NA
chr5:162906107	187143	INS	126	0.8431	0.5856	8	NA	NA	NA	NA	NA	NA	NA	NA	NA	No	ID=5-162905879-162905895-TG,5-162905982-162905991-TA,5-162906014-162906024-TA,5-162906071-162906080-AT,5-162906084-162906687-TAGGTATATATGTGTGGGTACACACATA,5-162906703-162906712-AT,5-162906735-162906846-ATATACACATACATATATGTATATATACACGTAG,5-162906841-162906874-AC;MOTIFS=TA,TG,AT,AC,TAGGTATATATGTGTGGGTACACACATA,ATATACACATACATATATGTATATATACACGTAG;STRUC=<VC203460>	HPRC,HGSVC,1KG-ONT	No	2.538	Yes	NA,NA	NA	NA
chr5:162906135	187144	INS	321	0.8233	0.6396	2	NA	NA	NA	NA	NA	NA	NA	NA	NA	No	ID=5-162905879-162905895-TG,5-162905982-162905991-TA,5-162906014-162906024-TA,5-162906071-162906080-AT,5-162906084-162906687-TAGGTATATATGTGTGGGTACACACATA,5-162906703-162906712-AT,5-162906735-162906846-ATATACACATACATATATGTATATATACACGTAG,5-162906841-162906874-AC;MOTIFS=TA,TG,AT,AC,TAGGTATATATGTGTGGGTACACACATA,ATATACACATACATATATGTATATATACACGTAG;STRUC=<VC203460>	HPRC,HGSVC	No	2.538	No	NA,NA	NA	NA
chr5:162906135	187145	INS	86	0.8076	0.6719	2	NA	NA	NA	NA	NA	NA	NA	NA	NA	No	ID=5-162905879-162905895-TG,5-162905982-162905991-TA,5-162906014-162906024-TA,5-162906071-162906080-AT,5-162906084-162906687-TAGGTATATATGTGTGGGTACACACATA,5-162906703-162906712-AT,5-162906735-162906846-ATATACACATACATATATGTATATATACACGTAG,5-162906841-162906874-AC;MOTIFS=TA,TG,AT,AC,TAGGTATATATGTGTGGGTACACACATA,ATATACACATACATATATGTATATATACACGTAG;STRUC=<VC203460>	HPRC,HGSVC	No	2.538	No	NA,NA	NA	NA
chr5:162906191	187147	INS	200	0.8285	0.6604	5	NA	NA	NA	NA	NA	NA	NA	NA	NA	No	ID=5-162905879-162905895-TG,5-162905982-162905991-TA,5-162906014-162906024-TA,5-162906071-162906080-AT,5-162906084-162906687-TAGGTATATATGTGTGGGTACACACATA,5-162906703-162906712-AT,5-162906735-162906846-ATATACACATACATATATGTATATATACACGTAG,5-162906841-162906874-AC;MOTIFS=TA,TG,AT,AC,TAGGTATATATGTGTGGGTACACACATA,ATATACACATACATATATGTATATATACACGTAG;STRUC=<VC203460>	HPRC,HGSVC,1KG-ONT	No	2.538	No	NA,NA	NA	NA
chr5:162906221	187148	INS	57	0.8117	0.6851	1	NA	NA	NA	NA	NA	NA	NA	NA	NA	No	ID=5-162905879-162905895-TG,5-162905982-162905991-TA,5-162906014-162906024-TA,5-162906071-162906080-AT,5-162906084-162906687-TAGGTATATATGTGTGGGTACACACATA,5-162906703-162906712-AT,5-162906735-162906846-ATATACACATACATATATGTATATATACACGTAG,5-162906841-162906874-AC;MOTIFS=TA,TG,AT,AC,TAGGTATATATGTGTGGGTACACACATA,ATATACACATACATATATGTATATATACACGTAG;STRUC=<VC203460>	HPRC,HGSVC	No	1.616	No	NA,NA	NA	NA
chr5:162906305	187149	DEL	402	0.9192	0.456	2	NA	NA	NA	NA	NA	NA	NA	NA	NA	No	ID=5-162905879-162905895-TG,5-162905982-162905991-TA,5-162906014-162906024-TA,5-162906071-162906080-AT,5-162906084-162906687-TAGGTATATATGTGTGGGTACACACATA,5-162906703-162906712-AT,5-162906735-162906846-ATATACACATACATATATGTATATATACACGTAG,5-162906841-162906874-AC;MOTIFS=TA,TG,AT,AC,TAGGTATATATGTGTGGGTACACACATA,ATATACACATACATATATGTATATATACACGTAG;STRUC=<VC203460>	HPRC	No	1.379	No	NA,NA	NA	NA
chr5:162906318	187150	DEL	288	0.8843	0.4194	1	NA	NA	NA	NA	NA	NA	NA	NA	NA	No	ID=5-162905879-162905895-TG,5-162905982-162905991-TA,5-162906014-162906024-TA,5-162906071-162906080-AT,5-162906084-162906687-TAGGTATATATGTGTGGGTACACACATA,5-162906703-162906712-AT,5-162906735-162906846-ATATACACATACATATATGTATATATACACGTAG,5-162906841-162906874-AC;MOTIFS=TA,TG,AT,AC,TAGGTATATATGTGTGGGTACACACATA,ATATACACATACATATATGTATATATACACGTAG;STRUC=<VC203460>	HPRC,HGSVC	No	1.269	No	NA,NA	NA	NA
chr5:162906321	187151	INS	58	0.8738	0.4581	5	NA	NA	NA	NA	NA	NA	NA	NA	NA	No	ID=5-162905879-162905895-TG,5-162905982-162905991-TA,5-162906014-162906024-TA,5-162906071-162906080-AT,5-162906084-162906687-TAGGTATATATGTGTGGGTACACACATA,5-162906703-162906712-AT,5-162906735-162906846-ATATACACATACATATATGTATATATACACGTAG,5-162906841-162906874-AC;MOTIFS=TA,TG,AT,AC,TAGGTATATATGTGTGGGTACACACATA,ATATACACATACATATATGTATATATACACGTAG;STRUC=<VC203460>	HPRC,HGSVC	No	1.616	Yes	NA,NA	NA	NA
chr5:162906333	187152	DEL	374	0.855	0.5545	8	NA	NA	NA	NA	NA	NA	NA	NA	NA	No	ID=5-162905879-162905895-TG,5-162905982-162905991-TA,5-162906014-162906024-TA,5-162906071-162906080-AT,5-162906084-162906687-TAGGTATATATGTGTGGGTACACACATA,5-162906703-162906712-AT,5-162906735-162906846-ATATACACATACATATATGTATATATACACGTAG,5-162906841-162906874-AC;MOTIFS=TA,TG,AT,AC,TAGGTATATATGTGTGGGTACACACATA,ATATACACATACATATATGTATATATACACGTAG;STRUC=<VC203460>	HPRC	No	1.379	No	NA,NA	NA	NA
chr5:162906402	187153	DEL	204	0.8429	0.5832	2	NA	NA	NA	NA	NA	NA	NA	NA	NA	No	ID=5-162905879-162905895-TG,5-162905982-162905991-TA,5-162906014-162906024-TA,5-162906071-162906080-AT,5-162906084-162906687-TAGGTATATATGTGTGGGTACACACATA,5-162906703-162906712-AT,5-162906735-162906846-ATATACACATACATATATGTATATATACACGTAG,5-162906841-162906874-AC;MOTIFS=TA,TG,AT,AC,TAGGTATATATGTGTGGGTACACACATA,ATATACACATACATATATGTATATATACACGTAG;STRUC=<VC203460>	HGSVC,1KG-ONT	No	1.255	No	NA,NA	NA	NA
chr5:162906430	187154	DEL	176	0.8221	0.6592	5	NA	NA	NA	NA	NA	NA	NA	NA	NA	No	ID=5-162905879-162905895-TG,5-162905982-162905991-TA,5-162906014-162906024-TA,5-162906071-162906080-AT,5-162906084-162906687-TAGGTATATATGTGTGGGTACACACATA,5-162906703-162906712-AT,5-162906735-162906846-ATATACACATACATATATGTATATATACACGTAG,5-162906841-162906874-AC;MOTIFS=TA,TG,AT,AC,TAGGTATATATGTGTGGGTACACACATA,ATATACACATACATATATGTATATATACACGTAG;STRUC=<VC203460>	HGSVC,1KG-ONT	No	1.255	No	NA,NA	NA	NA
chr5:162906433	187155	DEL	186	0.8158	0.6646	27	NA	NA	NA	NA	NA	NA	NA	NA	NA	No	ID=5-162905879-162905895-TG,5-162905982-162905991-TA,5-162906014-162906024-TA,5-162906071-162906080-AT,5-162906084-162906687-TAGGTATATATGTGTGGGTACACACATA,5-162906703-162906712-AT,5-162906735-162906846-ATATACACATACATATATGTATATATACACGTAG,5-162906841-162906874-AC;MOTIFS=TA,TG,AT,AC,TAGGTATATATGTGTGGGTACACACATA,ATATACACATACATATATGTATATATACACGTAG;STRUC=<VC203460>	HGSVC,1KG-ONT	No	1.269	Yes	NA,NA	NA	NA
chr5:162906461	187156	DEL	158	0.9205	0.3141	26	NA	NA	NA	NA	NA	NA	NA	NA	NA	No	ID=5-162905879-162905895-TG,5-162905982-162905991-TA,5-162906014-162906024-TA,5-162906071-162906080-AT,5-162906084-162906687-TAGGTATATATGTGTGGGTACACACATA,5-162906703-162906712-AT,5-162906735-162906846-ATATACACATACATATATGTATATATACACGTAG,5-162906841-162906874-AC;MOTIFS=TA,TG,AT,AC,TAGGTATATATGTGTGGGTACACACATA,ATATACACATACATATATGTATATATACACGTAG;STRUC=<VC203460>	HGSVC,1KG-ONT	No	1.269	Yes	NA,NA	NA	NA
chr5:162906469	187157	INS	56	0.8943	0.4875	1	NA	NA	NA	NA	NA	NA	NA	NA	NA	No	ID=5-162905879-162905895-TG,5-162905982-162905991-TA,5-162906014-162906024-TA,5-162906071-162906080-AT,5-162906084-162906687-TAGGTATATATGTGTGGGTACACACATA,5-162906703-162906712-AT,5-162906735-162906846-ATATACACATACATATATGTATATATACACGTAG,5-162906841-162906874-AC;MOTIFS=TA,TG,AT,AC,TAGGTATATATGTGTGGGTACACACATA,ATATACACATACATATATGTATATATACACGTAG;STRUC=<VC203460>	HPRC,HGSVC	No	1.616	No	NA,NA	NA	NA
chr5:162906486	187158	DEL	120	0.8404	0.5759	2	NA	NA	NA	NA	NA	NA	NA	NA	NA	No	ID=5-162905879-162905895-TG,5-162905982-162905991-TA,5-162906014-162906024-TA,5-162906071-162906080-AT,5-162906084-162906687-TAGGTATATATGTGTGGGTACACACATA,5-162906703-162906712-AT,5-162906735-162906846-ATATACACATACATATATGTATATATACACGTAG,5-162906841-162906874-AC;MOTIFS=TA,TG,AT,AC,TAGGTATATATGTGTGGGTACACACATA,ATATACACATACATATATGTATATATACACGTAG;STRUC=<VC203460>	HGSVC,1KG-ONT	No	1.255	No	NA,NA	NA	NA
chr5:162906491	187159	DEL	130	0.7966	0.6833	5	NA	NA	NA	NA	NA	NA	NA	NA	NA	No	ID=5-162905879-162905895-TG,5-162905982-162905991-TA,5-162906014-162906024-TA,5-162906071-162906080-AT,5-162906084-162906687-TAGGTATATATGTGTGGGTACACACATA,5-162906703-162906712-AT,5-162906735-162906846-ATATACACATACATATATGTATATATACACGTAG,5-162906841-162906874-AC;MOTIFS=TA,TG,AT,AC,TAGGTATATATGTGTGGGTACACACATA,ATATACACATACATATATGTATATATACACGTAG;STRUC=<VC203460>	HGSVC,1KG-ONT	No	1.269	No	NA,NA	NA	NA
chr5:162906517	187160	DEL	102	0.8042	0.6839	3	NA	NA	NA	NA	NA	NA	NA	NA	NA	No	ID=5-162905879-162905895-TG,5-162905982-162905991-TA,5-162906014-162906024-TA,5-162906071-162906080-AT,5-162906084-162906687-TAGGTATATATGTGTGGGTACACACATA,5-162906703-162906712-AT,5-162906735-162906846-ATATACACATACATATATGTATATATACACGTAG,5-162906841-162906874-AC;MOTIFS=TA,TG,AT,AC,TAGGTATATATGTGTGGGTACACACATA,ATATACACATACATATATGTATATATACACGTAG;STRUC=<VC203460>	HPRC,HGSVC	No	1.269	No	NA,NA	NA	NA
chr5:162906542	187161	DEL	64	0.8543	0.5423	1	NA	NA	NA	NA	NA	NA	NA	NA	NA	No	ID=5-162905879-162905895-TG,5-162905982-162905991-TA,5-162906014-162906024-TA,5-162906071-162906080-AT,5-162906084-162906687-TAGGTATATATGTGTGGGTACACACATA,5-162906703-162906712-AT,5-162906735-162906846-ATATACACATACATATATGTATATATACACGTAG,5-162906841-162906874-AC;MOTIFS=TA,TG,AT,AC,TAGGTATATATGTGTGGGTACACACATA,ATATACACATACATATATGTATATATACACGTAG;STRUC=<VC203460>	HPRC	No	1.255	No	NA,NA	NA	NA
chr5:162906543	187162	DEL	80	0.805	0.6643	12	NA	NA	NA	NA	NA	NA	NA	NA	NA	No	ID=5-162905879-162905895-TG,5-162905982-162905991-TA,5-162906014-162906024-TA,5-162906071-162906080-AT,5-162906084-162906687-TAGGTATATATGTGTGGGTACACACATA,5-162906703-162906712-AT,5-162906735-162906846-ATATACACATACATATATGTATATATACACGTAG,5-162906841-162906874-AC;MOTIFS=TA,TG,AT,AC,TAGGTATATATGTGTGGGTACACACATA,ATATACACATACATATATGTATATATACACGTAG;STRUC=<VC203460>	HPRC	No	1.269	No	NA,NA	NA	NA
chr5:162906593	187164	INS	509	0.8011	0.6929	8	NA	NA	NA	NA	NA	NA	NA	NA	NA	No	ID=5-162905879-162905895-TG,5-162905982-162905991-TA,5-162906014-162906024-TA,5-162906071-162906080-AT,5-162906084-162906687-TAGGTATATATGTGTGGGTACACACATA,5-162906703-162906712-AT,5-162906735-162906846-ATATACACATACATATATGTATATATACACGTAG,5-162906841-162906874-AC;MOTIFS=TA,TG,AT,AC,TAGGTATATATGTGTGGGTACACACATA,ATATACACATACATATATGTATATATACACGTAG;STRUC=<VC203460>	HPRC,HGSVC,1KG-ONT	No	1.616	Yes	NA,NA	NA	NA
chr5:162906620	187165	INS	309	0.8838	0.4207	5	NA	NA	NA	NA	NA	NA	NA	NA	NA	No	ID=5-162905879-162905895-TG,5-162905982-162905991-TA,5-162906014-162906024-TA,5-162906071-162906080-AT,5-162906084-162906687-TAGGTATATATGTGTGGGTACACACATA,5-162906703-162906712-AT,5-162906735-162906846-ATATACACATACATATATGTATATATACACGTAG,5-162906841-162906874-AC;MOTIFS=TA,TG,AT,AC,TAGGTATATATGTGTGGGTACACACATA,ATATACACATACATATATGTATATATACACGTAG;STRUC=<VC203460>	HPRC	No	1.616	Yes	NA,NA	NA	NA
chr5:162906641	187166	DEL	66	0.8212	0.6412	1	NA	NA	NA	NA	NA	NA	NA	NA	NA	No	ID=5-162905879-162905895-TG,5-162905982-162905991-TA,5-162906014-162906024-TA,5-162906071-162906080-AT,5-162906084-162906687-TAGGTATATATGTGTGGGTACACACATA,5-162906703-162906712-AT,5-162906735-162906846-ATATACACATACATATATGTATATATACACGTAG,5-162906841-162906874-AC;MOTIFS=TA,TG,AT,AC,TAGGTATATATGTGTGGGTACACACATA,ATATACACATACATATATGTATATATACACGTAG;STRUC=<VC203460>	HPRC	No	1.379	No	NA,NA	NA	NA
chr5:162906659	187167	INS	423	0.8681	0.5495	3	NA	NA	NA	NA	NA	NA	NA	NA	NA	No	ID=5-162905879-162905895-TG,5-162905982-162905991-TA,5-162906014-162906024-TA,5-162906071-162906080-AT,5-162906084-162906687-TAGGTATATATGTGTGGGTACACACATA,5-162906703-162906712-AT,5-162906735-162906846-ATATACACATACATATATGTATATATACACGTAG,5-162906841-162906874-AC;MOTIFS=TA,TG,AT,AC,TAGGTATATATGTGTGGGTACACACATA,ATATACACATACATATATGTATATATACACGTAG;STRUC=<VC203460>	HPRC,HGSVC	No	1.616	Yes	NA,NA	NA	NA
chr5:162906663	187168	INS	371	0.8991	0.6438	2	NA	NA	NA	NA	NA	NA	NA	NA	NA	No	ID=5-162905879-162905895-TG,5-162905982-162905991-TA,5-162906014-162906024-TA,5-162906071-162906080-AT,5-162906084-162906687-TAGGTATATATGTGTGGGTACACACATA,5-162906703-162906712-AT,5-162906735-162906846-ATATACACATACATATATGTATATATACACGTAG,5-162906841-162906874-AC;MOTIFS=TA,TG,AT,AC,TAGGTATATATGTGTGGGTACACACATA,ATATACACATACATATATGTATATATACACGTAG;STRUC=<VC203460>	HPRC,HGSVC	No	1.616	Yes	NA,NA	NA	NA
chr5:162906685	187169	INS	74	0.9205	0.3049	1	NA	NA	NA	NA	NA	NA	NA	NA	NA	No	ID=5-162905879-162905895-TG,5-162905982-162905991-TA,5-162906014-162906024-TA,5-162906071-162906080-AT,5-162906084-162906687-TAGGTATATATGTGTGGGTACACACATA,5-162906703-162906712-AT,5-162906735-162906846-ATATACACATACATATATGTATATATACACGTAG,5-162906841-162906874-AC;MOTIFS=TA,TG,AT,AC,TAGGTATATATGTGTGGGTACACACATA,ATATACACATACATATATGTATATATACACGTAG;STRUC=<VC203460>	HPRC,HGSVC	No	1.616	No	NA,NA	NA	NA
chr5:162906685	187172	INS	242	0.8085	0.6756	1	NA	NA	NA	NA	NA	NA	NA	NA	NA	No	ID=5-162905879-162905895-TG,5-162905982-162905991-TA,5-162906014-162906024-TA,5-162906071-162906080-AT,5-162906084-162906687-TAGGTATATATGTGTGGGTACACACATA,5-162906703-162906712-AT,5-162906735-162906846-ATATACACATACATATATGTATATATACACGTAG,5-162906841-162906874-AC;MOTIFS=TA,TG,AT,AC,TAGGTATATATGTGTGGGTACACACATA,ATATACACATACATATATGTATATATACACGTAG;STRUC=<VC203460>	HPRC,HGSVC	No	1.616	No	NA,NA	NA	NA
chr5:162906686	187173	INS	152	0.8714	0.4911	16	NA	NA	NA	NA	NA	NA	NA	NA	NA	No	ID=5-162905879-162905895-TG,5-162905982-162905991-TA,5-162906014-162906024-TA,5-162906071-162906080-AT,5-162906084-162906687-TAGGTATATATGTGTGGGTACACACATA,5-162906703-162906712-AT,5-162906735-162906846-ATATACACATACATATATGTATATATACACGTAG,5-162906841-162906874-AC;MOTIFS=TA,TG,AT,AC,TAGGTATATATGTGTGGGTACACACATA,ATATACACATACATATATGTATATATACACGTAG;STRUC=<VC203460>	HPRC,HGSVC,1KG-ONT	No	1.616	Yes	NA,NA	NA	NA
chr5:162906686	187190	INS	82	0.8288	0.6417	1	NA	NA	NA	NA	NA	NA	NA	NA	NA	No	ID=5-162905879-162905895-TG,5-162905982-162905991-TA,5-162906014-162906024-TA,5-162906071-162906080-AT,5-162906084-162906687-TAGGTATATATGTGTGGGTACACACATA,5-162906703-162906712-AT,5-162906735-162906846-ATATACACATACATATATGTATATATACACGTAG,5-162906841-162906874-AC;MOTIFS=TA,TG,AT,AC,TAGGTATATATGTGTGGGTACACACATA,ATATACACATACATATATGTATATATACACGTAG;STRUC=<VC203460>	HPRC,HGSVC,1KG-ONT	No	1.616	Yes	NA,NA	NA	NA
chr5:162906686	187189	INS	110	0.8382	0.6027	1	NA	NA	NA	NA	NA	NA	NA	NA	NA	No	ID=5-162905879-162905895-TG,5-162905982-162905991-TA,5-162906014-162906024-TA,5-162906071-162906080-AT,5-162906084-162906687-TAGGTATATATGTGTGGGTACACACATA,5-162906703-162906712-AT,5-162906735-162906846-ATATACACATACATATATGTATATATACACGTAG,5-162906841-162906874-AC;MOTIFS=TA,TG,AT,AC,TAGGTATATATGTGTGGGTACACACATA,ATATACACATACATATATGTATATATACACGTAG;STRUC=<VC203460>	HPRC,HGSVC,1KG-ONT	No	1.616	No	NA,NA	NA	NA
chr5:162906686	187188	INS	140	0.8784	0.4418	8	NA	NA	NA	NA	NA	NA	NA	NA	NA	No	ID=5-162905879-162905895-TG,5-162905982-162905991-TA,5-162906014-162906024-TA,5-162906071-162906080-AT,5-162906084-162906687-TAGGTATATATGTGTGGGTACACACATA,5-162906703-162906712-AT,5-162906735-162906846-ATATACACATACATATATGTATATATACACGTAG,5-162906841-162906874-AC;MOTIFS=TA,TG,AT,AC,TAGGTATATATGTGTGGGTACACACATA,ATATACACATACATATATGTATATATACACGTAG;STRUC=<VC203460>	HPRC,HGSVC,1KG-ONT	No	1.616	Yes	NA,NA	NA	NA
chr5:162906686	187187	INS	166	0.8036	0.6843	2	NA	NA	NA	NA	NA	NA	NA	NA	NA	No	ID=5-162905879-162905895-TG,5-162905982-162905991-TA,5-162906014-162906024-TA,5-162906071-162906080-AT,5-162906084-162906687-TAGGTATATATGTGTGGGTACACACATA,5-162906703-162906712-AT,5-162906735-162906846-ATATACACATACATATATGTATATATACACGTAG,5-162906841-162906874-AC;MOTIFS=TA,TG,AT,AC,TAGGTATATATGTGTGGGTACACACATA,ATATACACATACATATATGTATATATACACGTAG;STRUC=<VC203460>	HPRC,HGSVC	No	1.616	Yes	NA,NA	NA	NA
chr5:162906686	187185	INS	410	0.8732	0.463	83	NA	NA	NA	NA	NA	NA	NA	NA	NA	No	ID=5-162905879-162905895-TG,5-162905982-162905991-TA,5-162906014-162906024-TA,5-162906071-162906080-AT,5-162906084-162906687-TAGGTATATATGTGTGGGTACACACATA,5-162906703-162906712-AT,5-162906735-162906846-ATATACACATACATATATGTATATATACACGTAG,5-162906841-162906874-AC;MOTIFS=TA,TG,AT,AC,TAGGTATATATGTGTGGGTACACACATA,ATATACACATACATATATGTATATATACACGTAG;STRUC=<VC203460>	HPRC,HGSVC	No	1.616	Yes	NA,NA	NA	NA
chr5:162906686	187184	INS	360	0.8367	0.6282	95	NA	NA	NA	NA	NA	NA	NA	NA	NA	No	ID=5-162905879-162905895-TG,5-162905982-162905991-TA,5-162906014-162906024-TA,5-162906071-162906080-AT,5-162906084-162906687-TAGGTATATATGTGTGGGTACACACATA,5-162906703-162906712-AT,5-162906735-162906846-ATATACACATACATATATGTATATATACACGTAG,5-162906841-162906874-AC;MOTIFS=TA,TG,AT,AC,TAGGTATATATGTGTGGGTACACACATA,ATATACACATACATATATGTATATATACACGTAG;STRUC=<VC203460>	HPRC,HGSVC	No	1.616	Yes	NA,NA	NA	NA
chr5:162906686	187183	INS	332	0.8883	0.4305	98	NA	NA	NA	NA	NA	NA	NA	NA	NA	No	ID=5-162905879-162905895-TG,5-162905982-162905991-TA,5-162906014-162906024-TA,5-162906071-162906080-AT,5-162906084-162906687-TAGGTATATATGTGTGGGTACACACATA,5-162906703-162906712-AT,5-162906735-162906846-ATATACACATACATATATGTATATATACACGTAG,5-162906841-162906874-AC;MOTIFS=TA,TG,AT,AC,TAGGTATATATGTGTGGGTACACACATA,ATATACACATACATATATGTATATATACACGTAG;STRUC=<VC203460>	HPRC,HGSVC	No	1.616	Yes	NA,NA	NA	NA
chr5:162906686	187182	INS	298	0.8562	0.5395	115	NA	NA	NA	NA	NA	NA	NA	NA	NA	No	ID=5-162905879-162905895-TG,5-162905982-162905991-TA,5-162906014-162906024-TA,5-162906071-162906080-AT,5-162906084-162906687-TAGGTATATATGTGTGGGTACACACATA,5-162906703-162906712-AT,5-162906735-162906846-ATATACACATACATATATGTATATATACACGTAG,5-162906841-162906874-AC;MOTIFS=TA,TG,AT,AC,TAGGTATATATGTGTGGGTACACACATA,ATATACACATACATATATGTATATATACACGTAG;STRUC=<VC203460>	HPRC	No	1.616	Yes	NA,NA	NA	NA
chr5:162906686	187181	INS	242	0.8127	0.6738	162	NA	NA	NA	NA	NA	NA	NA	NA	NA	No	ID=5-162905879-162905895-TG,5-162905982-162905991-TA,5-162906014-162906024-TA,5-162906071-162906080-AT,5-162906084-162906687-TAGGTATATATGTGTGGGTACACACATA,5-162906703-162906712-AT,5-162906735-162906846-ATATACACATACATATATGTATATATACACGTAG,5-162906841-162906874-AC;MOTIFS=TA,TG,AT,AC,TAGGTATATATGTGTGGGTACACACATA,ATATACACATACATATATGTATATATACACGTAG;STRUC=<VC203460>	HPRC,HGSVC	No	1.616	Yes	NA,NA	NA	NA
chr5:162906686	187180	INS	186	0.8375	0.6033	89	NA	NA	NA	NA	NA	NA	NA	NA	NA	No	ID=5-162905879-162905895-TG,5-162905982-162905991-TA,5-162906014-162906024-TA,5-162906071-162906080-AT,5-162906084-162906687-TAGGTATATATGTGTGGGTACACACATA,5-162906703-162906712-AT,5-162906735-162906846-ATATACACATACATATATGTATATATACACGTAG,5-162906841-162906874-AC;MOTIFS=TA,TG,AT,AC,TAGGTATATATGTGTGGGTACACACATA,ATATACACATACATATATGTATATATACACGTAG;STRUC=<VC203460>	HPRC,HGSVC	No	1.616	Yes	NA,NA	NA	NA
chr5:162906686	187179	INS	158	0.849	0.5554	86	NA	NA	NA	NA	NA	NA	NA	NA	NA	No	ID=5-162905879-162905895-TG,5-162905982-162905991-TA,5-162906014-162906024-TA,5-162906071-162906080-AT,5-162906084-162906687-TAGGTATATATGTGTGGGTACACACATA,5-162906703-162906712-AT,5-162906735-162906846-ATATACACATACATATATGTATATATACACGTAG,5-162906841-162906874-AC;MOTIFS=TA,TG,AT,AC,TAGGTATATATGTGTGGGTACACACATA,ATATACACATACATATATGTATATATACACGTAG;STRUC=<VC203460>	HPRC,HGSVC	No	1.616	Yes	NA,NA	NA	NA
chr5:162906686	187178	INS	202	0.8131	0.6417	4	NA	NA	NA	NA	NA	NA	NA	NA	NA	No	ID=5-162905879-162905895-TG,5-162905982-162905991-TA,5-162906014-162906024-TA,5-162906071-162906080-AT,5-162906084-162906687-TAGGTATATATGTGTGGGTACACACATA,5-162906703-162906712-AT,5-162906735-162906846-ATATACACATACATATATGTATATATACACGTAG,5-162906841-162906874-AC;MOTIFS=TA,TG,AT,AC,TAGGTATATATGTGTGGGTACACACATA,ATATACACATACATATATGTATATATACACGTAG;STRUC=<VC203460>	HPRC,HGSVC	No	1.616	No	NA,NA	NA	NA
chr5:162906686	187177	INS	310	0.9363	0.5225	27	NA	NA	NA	NA	NA	NA	NA	NA	NA	No	ID=5-162905879-162905895-TG,5-162905982-162905991-TA,5-162906014-162906024-TA,5-162906071-162906080-AT,5-162906084-162906687-TAGGTATATATGTGTGGGTACACACATA,5-162906703-162906712-AT,5-162906735-162906846-ATATACACATACATATATGTATATATACACGTAG,5-162906841-162906874-AC;MOTIFS=TA,TG,AT,AC,TAGGTATATATGTGTGGGTACACACATA,ATATACACATACATATATGTATATATACACGTAG;STRUC=<VC203460>	HPRC	No	1.616	Yes	NA,NA	NA	NA
chr5:162906686	187176	INS	180	0.8164	0.6694	3	NA	NA	NA	NA	NA	NA	NA	NA	NA	No	ID=5-162905879-162905895-TG,5-162905982-162905991-TA,5-162906014-162906024-TA,5-162906071-162906080-AT,5-162906084-162906687-TAGGTATATATGTGTGGGTACACACATA,5-162906703-162906712-AT,5-162906735-162906846-ATATACACATACATATATGTATATATACACGTAG,5-162906841-162906874-AC;MOTIFS=TA,TG,AT,AC,TAGGTATATATGTGTGGGTACACACATA,ATATACACATACATATATGTATATATACACGTAG;STRUC=<VC203460>	HPRC,HGSVC	No	1.616	No	NA,NA	NA	NA
chr5:162906686	187175	INS	146	0.8642	0.564	2	NA	NA	NA	NA	NA	NA	NA	NA	NA	No	ID=5-162905879-162905895-TG,5-162905982-162905991-TA,5-162906014-162906024-TA,5-162906071-162906080-AT,5-162906084-162906687-TAGGTATATATGTGTGGGTACACACATA,5-162906703-162906712-AT,5-162906735-162906846-ATATACACATACATATATGTATATATACACGTAG,5-162906841-162906874-AC;MOTIFS=TA,TG,AT,AC,TAGGTATATATGTGTGGGTACACACATA,ATATACACATACATATATGTATATATACACGTAG;STRUC=<VC203460>	HPRC,HGSVC,1KG-ONT	No	1.616	No	NA,NA	NA	NA
chr5:162906686	187174	INS	282	0.8319	0.6225	15	NA	NA	NA	NA	NA	NA	NA	NA	NA	No	ID=5-162905879-162905895-TG,5-162905982-162905991-TA,5-162906014-162906024-TA,5-162906071-162906080-AT,5-162906084-162906687-TAGGTATATATGTGTGGGTACACACATA,5-162906703-162906712-AT,5-162906735-162906846-ATATACACATACATATATGTATATATACACGTAG,5-162906841-162906874-AC;MOTIFS=TA,TG,AT,AC,TAGGTATATATGTGTGGGTACACACATA,ATATACACATACATATATGTATATATACACGTAG;STRUC=<VC203460>	HPRC	No	1.616	Yes	NA,NA	NA	NA
chr5:162906687	187191	INS	95	0.8604	0.5127	1	NA	NA	NA	NA	NA	NA	NA	NA	NA	No	ID=5-162905879-162905895-TG,5-162905982-162905991-TA,5-162906014-162906024-TA,5-162906071-162906080-AT,5-162906084-162906687-TAGGTATATATGTGTGGGTACACACATA,5-162906703-162906712-AT,5-162906735-162906846-ATATACACATACATATATGTATATATACACGTAG,5-162906841-162906874-AC;MOTIFS=TA,TG,AT,AC,TAGGTATATATGTGTGGGTACACACATA,ATATACACATACATATATGTATATATACACGTAG;STRUC=<VC203460>	HPRC,HGSVC,1KG-ONT	No	1.616	No	NA,NA	NA	NA
chr5:162906693	187192	INS	212	0.8221	0.6476	2	NA	NA	NA	NA	NA	NA	NA	NA	NA	No	ID=5-162905879-162905895-TG,5-162905982-162905991-TA,5-162906014-162906024-TA,5-162906071-162906080-AT,5-162906084-162906687-TAGGTATATATGTGTGGGTACACACATA,5-162906703-162906712-AT,5-162906735-162906846-ATATACACATACATATATGTATATATACACGTAG,5-162906841-162906874-AC;MOTIFS=TA,TG,AT,AC,TAGGTATATATGTGTGGGTACACACATA,ATATACACATACATATATGTATATATACACGTAG;STRUC=<VC203460>	HPRC,HGSVC	No	1.616	No	NA,NA	NA	NA
chr5:162906693	187193	INS	184	0.8215	0.6801	1	NA	NA	NA	NA	NA	NA	NA	NA	NA	No	ID=5-162905879-162905895-TG,5-162905982-162905991-TA,5-162906014-162906024-TA,5-162906071-162906080-AT,5-162906084-162906687-TAGGTATATATGTGTGGGTACACACATA,5-162906703-162906712-AT,5-162906735-162906846-ATATACACATACATATATGTATATATACACGTAG,5-162906841-162906874-AC;MOTIFS=TA,TG,AT,AC,TAGGTATATATGTGTGGGTACACACATA,ATATACACATACATATATGTATATATACACGTAG;STRUC=<VC203460>	HPRC,HGSVC	No	1.616	No	NA,NA	NA	NA
chr5:162906693	187194	INS	156	0.8525	0.5444	1	NA	NA	NA	NA	NA	NA	NA	NA	NA	No	ID=5-162905879-162905895-TG,5-162905982-162905991-TA,5-162906014-162906024-TA,5-162906071-162906080-AT,5-162906084-162906687-TAGGTATATATGTGTGGGTACACACATA,5-162906703-162906712-AT,5-162906735-162906846-ATATACACATACATATATGTATATATACACGTAG,5-162906841-162906874-AC;MOTIFS=TA,TG,AT,AC,TAGGTATATATGTGTGGGTACACACATA,ATATACACATACATATATGTATATATACACGTAG;STRUC=<VC203460>	HPRC,HGSVC	No	1.616	No	NA,NA	NA	NA
chr5:162906693	187196	INS	72	0.8079	0.6897	49	NA	NA	NA	NA	NA	NA	NA	NA	NA	No	ID=5-162905879-162905895-TG,5-162905982-162905991-TA,5-162906014-162906024-TA,5-162906071-162906080-AT,5-162906084-162906687-TAGGTATATATGTGTGGGTACACACATA,5-162906703-162906712-AT,5-162906735-162906846-ATATACACATACATATATGTATATATACACGTAG,5-162906841-162906874-AC;MOTIFS=TA,TG,AT,AC,TAGGTATATATGTGTGGGTACACACATA,ATATACACATACATATATGTATATATACACGTAG;STRUC=<VC203460>	HPRC,HGSVC	No	1.616	Yes	NA,NA	NA	NA
chr5:162906697	187197	DEL	72	0.8895	0.6949	44	NA	NA	NA	NA	NA	NA	NA	NA	NA	No	ID=5-162905879-162905895-TG,5-162905982-162905991-TA,5-162906014-162906024-TA,5-162906071-162906080-AT,5-162906084-162906687-TAGGTATATATGTGTGGGTACACACATA,5-162906703-162906712-AT,5-162906735-162906846-ATATACACATACATATATGTATATATACACGTAG,5-162906841-162906874-AC;MOTIFS=TA,TG,AT,AC,TAGGTATATATGTGTGGGTACACACATA,ATATACACATACATATATGTATATATACACGTAG;STRUC=<VC203460>	HPRC	No	1.421	Yes	NA,NA	NA	NA
chr5:162906698	187198	INS	128	0.7953	0.6957	1	NA	NA	NA	NA	NA	NA	NA	NA	NA	No	ID=5-162905879-162905895-TG,5-162905982-162905991-TA,5-162906014-162906024-TA,5-162906071-162906080-AT,5-162906084-162906687-TAGGTATATATGTGTGGGTACACACATA,5-162906703-162906712-AT,5-162906735-162906846-ATATACACATACATATATGTATATATACACGTAG,5-162906841-162906874-AC;MOTIFS=TA,TG,AT,AC,TAGGTATATATGTGTGGGTACACACATA,ATATACACATACATATATGTATATATACACGTAG;STRUC=<VC203460>	HPRC,HGSVC,1KG-ONT	No	1.616	No	NA,NA	NA	NA
chr5:162906699	187199	INS	305	0.8366	0.5695	46	NA	NA	NA	NA	NA	NA	NA	NA	NA	No	ID=5-162905879-162905895-TG,5-162905982-162905991-TA,5-162906014-162906024-TA,5-162906071-162906080-AT,5-162906084-162906687-TAGGTATATATGTGTGGGTACACACATA,5-162906703-162906712-AT,5-162906735-162906846-ATATACACATACATATATGTATATATACACGTAG,5-162906841-162906874-AC;MOTIFS=TA,TG,AT,AC,TAGGTATATATGTGTGGGTACACACATA,ATATACACATACATATATGTATATATACACGTAG;STRUC=<VC203460>	HPRC	No	1.616	Yes	NA,NA	NA	NA
chr5:162906708	187200	INS	393	0.8037	0.6794	77	NA	NA	NA	NA	NA	NA	NA	NA	NA	No	ID=5-162905879-162905895-TG,5-162905982-162905991-TA,5-162906014-162906024-TA,5-162906071-162906080-AT,5-162906084-162906687-TAGGTATATATGTGTGGGTACACACATA,5-162906703-162906712-AT,5-162906735-162906846-ATATACACATACATATATGTATATATACACGTAG,5-162906841-162906874-AC;MOTIFS=TA,TG,AT,AC,TAGGTATATATGTGTGGGTACACACATA,ATATACACATACATATATGTATATATACACGTAG;STRUC=<VC203460>	HPRC,HGSVC	No	1.616	Yes	NA,NA	NA	NA
chr5:162906720	187201	INS	62	0.8672	0.4503	173	NA	NA	NA	NA	NA	NA	NA	NA	NA	No	ID=5-162905879-162905895-TG,5-162905982-162905991-TA,5-162906014-162906024-TA,5-162906071-162906080-AT,5-162906084-162906687-TAGGTATATATGTGTGGGTACACACATA,5-162906703-162906712-AT,5-162906735-162906846-ATATACACATACATATATGTATATATACACGTAG,5-162906841-162906874-AC;MOTIFS=TA,TG,AT,AC,TAGGTATATATGTGTGGGTACACACATA,ATATACACATACATATATGTATATATACACGTAG;STRUC=<VC203460>	HPRC,HGSVC	No	1.616	Yes	NA,NA	NA	NA
chr5:162906720	187202	INS	96	0.8222	0.6691	8	NA	NA	NA	NA	NA	NA	NA	NA	NA	No	ID=5-162905879-162905895-TG,5-162905982-162905991-TA,5-162906014-162906024-TA,5-162906071-162906080-AT,5-162906084-162906687-TAGGTATATATGTGTGGGTACACACATA,5-162906703-162906712-AT,5-162906735-162906846-ATATACACATACATATATGTATATATACACGTAG,5-162906841-162906874-AC;MOTIFS=TA,TG,AT,AC,TAGGTATATATGTGTGGGTACACACATA,ATATACACATACATATATGTATATATACACGTAG;STRUC=<VC203460>	HPRC,HGSVC,1KG-ONT	No	1.616	Yes	NA,NA	NA	NA
chr5:162906735	187203	INS	136	0.9405	0.4831	3	NA	NA	NA	NA	NA	NA	NA	NA	NA	No	ID=5-162905879-162905895-TG,5-162905982-162905991-TA,5-162906014-162906024-TA,5-162906071-162906080-AT,5-162906084-162906687-TAGGTATATATGTGTGGGTACACACATA,5-162906703-162906712-AT,5-162906735-162906846-ATATACACATACATATATGTATATATACACGTAG,5-162906841-162906874-AC;MOTIFS=TA,TG,AT,AC,TAGGTATATATGTGTGGGTACACACATA,ATATACACATACATATATGTATATATACACGTAG;STRUC=<VC203460>	HPRC,HGSVC,1KG-ONT	No	1.616	Yes	NA,NA	NA	NA
chr5:162906792	187204	INS	196	0.8401	0.6029	38	NA	NA	NA	NA	NA	NA	NA	NA	NA	No	ID=5-162905879-162905895-TG,5-162905982-162905991-TA,5-162906014-162906024-TA,5-162906071-162906080-AT,5-162906084-162906687-TAGGTATATATGTGTGGGTACACACATA,5-162906703-162906712-AT,5-162906735-162906846-ATATACACATACATATATGTATATATACACGTAG,5-162906841-162906874-AC;MOTIFS=TA,TG,AT,AC,TAGGTATATATGTGTGGGTACACACATA,ATATACACATACATATATGTATATATACACGTAG;STRUC=<VC203460>	HPRC,HGSVC	No	1.616	Yes	NA,NA	NA	NA
chr5:162906792	187205	INS	128	0.7983	0.6846	13	NA	NA	NA	NA	NA	NA	NA	NA	NA	No	ID=5-162905879-162905895-TG,5-162905982-162905991-TA,5-162906014-162906024-TA,5-162906071-162906080-AT,5-162906084-162906687-TAGGTATATATGTGTGGGTACACACATA,5-162906703-162906712-AT,5-162906735-162906846-ATATACACATACATATATGTATATATACACGTAG,5-162906841-162906874-AC;MOTIFS=TA,TG,AT,AC,TAGGTATATATGTGTGGGTACACACATA,ATATACACATACATATATGTATATATACACGTAG;STRUC=<VC203460>	HPRC,HGSVC,1KG-ONT	No	1.616	Yes	NA,NA	NA	NA
chr5:162906841	187212	INS	100	0.8476	0.5632	9	NA	NA	NA	NA	NA	NA	NA	NA	NA	No	ID=5-162905879-162905895-TG,5-162905982-162905991-TA,5-162906014-162906024-TA,5-162906071-162906080-AT,5-162906084-162906687-TAGGTATATATGTGTGGGTACACACATA,5-162906703-162906712-AT,5-162906735-162906846-ATATACACATACATATATGTATATATACACGTAG,5-162906841-162906874-AC;MOTIFS=TA,TG,AT,AC,TAGGTATATATGTGTGGGTACACACATA,ATATACACATACATATATGTATATATACACGTAG;STRUC=<VC203460>	HPRC,HGSVC,1KG-ONT	No	1.616	No	NA,NA	NA	NA
chr5:162906841	187218	INS	76	0.8349	0.5985	6	NA	NA	NA	NA	NA	NA	NA	NA	NA	No	ID=5-162905879-162905895-TG,5-162905982-162905991-TA,5-162906014-162906024-TA,5-162906071-162906080-AT,5-162906084-162906687-TAGGTATATATGTGTGGGTACACACATA,5-162906703-162906712-AT,5-162906735-162906846-ATATACACATACATATATGTATATATACACGTAG,5-162906841-162906874-AC;MOTIFS=TA,TG,AT,AC,TAGGTATATATGTGTGGGTACACACATA,ATATACACATACATATATGTATATATACACGTAG;STRUC=<VC203460>	HPRC,HGSVC,1KG-ONT	No	1.616	Yes	NA,NA	NA	NA
chr5:162906841	187217	INS	72	0.8708	0.4878	17	NA	NA	NA	NA	NA	NA	NA	NA	NA	No	ID=5-162905879-162905895-TG,5-162905982-162905991-TA,5-162906014-162906024-TA,5-162906071-162906080-AT,5-162906084-162906687-TAGGTATATATGTGTGGGTACACACATA,5-162906703-162906712-AT,5-162906735-162906846-ATATACACATACATATATGTATATATACACGTAG,5-162906841-162906874-AC;MOTIFS=TA,TG,AT,AC,TAGGTATATATGTGTGGGTACACACATA,ATATACACATACATATATGTATATATACACGTAG;STRUC=<VC203460>	HPRC,HGSVC	No	1.616	Yes	NA,NA	NA	NA
chr5:162906841	187216	INS	68	0.8248	0.6995	23	NA	NA	NA	NA	NA	NA	NA	NA	NA	No	ID=5-162905879-162905895-TG,5-162905982-162905991-TA,5-162906014-162906024-TA,5-162906071-162906080-AT,5-162906084-162906687-TAGGTATATATGTGTGGGTACACACATA,5-162906703-162906712-AT,5-162906735-162906846-ATATACACATACATATATGTATATATACACGTAG,5-162906841-162906874-AC;MOTIFS=TA,TG,AT,AC,TAGGTATATATGTGTGGGTACACACATA,ATATACACATACATATATGTATATATACACGTAG;STRUC=<VC203460>	HPRC,HGSVC	No	1.616	No	NA,NA	NA	NA
chr5:162906841	187215	INS	64	0.9288	0.2755	75	NA	NA	NA	NA	NA	NA	NA	NA	NA	No	ID=5-162905879-162905895-TG,5-162905982-162905991-TA,5-162906014-162906024-TA,5-162906071-162906080-AT,5-162906084-162906687-TAGGTATATATGTGTGGGTACACACATA,5-162906703-162906712-AT,5-162906735-162906846-ATATACACATACATATATGTATATATACACGTAG,5-162906841-162906874-AC;MOTIFS=TA,TG,AT,AC,TAGGTATATATGTGTGGGTACACACATA,ATATACACATACATATATGTATATATACACGTAG;STRUC=<VC203460>	HPRC,HGSVC	No	1.616	Yes	NA,NA	NA	NA
chr5:162906841	187214	INS	134	0.867	0.4845	3	NA	NA	NA	NA	NA	NA	NA	NA	NA	No	ID=5-162905879-162905895-TG,5-162905982-162905991-TA,5-162906014-162906024-TA,5-162906071-162906080-AT,5-162906084-162906687-TAGGTATATATGTGTGGGTACACACATA,5-162906703-162906712-AT,5-162906735-162906846-ATATACACATACATATATGTATATATACACGTAG,5-162906841-162906874-AC;MOTIFS=TA,TG,AT,AC,TAGGTATATATGTGTGGGTACACACATA,ATATACACATACATATATGTATATATACACGTAG;STRUC=<VC203460>	HPRC,HGSVC,1KG-ONT	No	1.616	Yes	NA,NA	NA	NA
chr5:162906841	187213	INS	106	0.8574	0.5437	37	NA	NA	NA	NA	NA	NA	NA	NA	NA	No	ID=5-162905879-162905895-TG,5-162905982-162905991-TA,5-162906014-162906024-TA,5-162906071-162906080-AT,5-162906084-162906687-TAGGTATATATGTGTGGGTACACACATA,5-162906703-162906712-AT,5-162906735-162906846-ATATACACATACATATATGTATATATACACGTAG,5-162906841-162906874-AC;MOTIFS=TA,TG,AT,AC,TAGGTATATATGTGTGGGTACACACATA,ATATACACATACATATATGTATATATACACGTAG;STRUC=<VC203460>	HPRC,HGSVC,1KG-ONT	No	1.616	No	NA,NA	NA	NA
chr5:162906841	187211	INS	94	0.8007	0.6818	6	NA	NA	NA	NA	NA	NA	NA	NA	NA	No	ID=5-162905879-162905895-TG,5-162905982-162905991-TA,5-162906014-162906024-TA,5-162906071-162906080-AT,5-162906084-162906687-TAGGTATATATGTGTGGGTACACACATA,5-162906703-162906712-AT,5-162906735-162906846-ATATACACATACATATATGTATATATACACGTAG,5-162906841-162906874-AC;MOTIFS=TA,TG,AT,AC,TAGGTATATATGTGTGGGTACACACATA,ATATACACATACATATATGTATATATACACGTAG;STRUC=<VC203460>	HPRC,HGSVC,1KG-ONT	No	1.616	No	NA,NA	NA	NA
chr5:162906841	187210	INS	136	0.9222	0.3029	8	NA	NA	NA	NA	NA	NA	NA	NA	NA	No	ID=5-162905879-162905895-TG,5-162905982-162905991-TA,5-162906014-162906024-TA,5-162906071-162906080-AT,5-162906084-162906687-TAGGTATATATGTGTGGGTACACACATA,5-162906703-162906712-AT,5-162906735-162906846-ATATACACATACATATATGTATATATACACGTAG,5-162906841-162906874-AC;MOTIFS=TA,TG,AT,AC,TAGGTATATATGTGTGGGTACACACATA,ATATACACATACATATATGTATATATACACGTAG;STRUC=<VC203460>	HPRC,HGSVC,1KG-ONT	No	1.616	No	NA,NA	NA	NA
chr5:162906841	187208	INS	166	0.8865	0.4184	90	NA	NA	NA	NA	NA	NA	NA	NA	NA	No	ID=5-162905879-162905895-TG,5-162905982-162905991-TA,5-162906014-162906024-TA,5-162906071-162906080-AT,5-162906084-162906687-TAGGTATATATGTGTGGGTACACACATA,5-162906703-162906712-AT,5-162906735-162906846-ATATACACATACATATATGTATATATACACGTAG,5-162906841-162906874-AC;MOTIFS=TA,TG,AT,AC,TAGGTATATATGTGTGGGTACACACATA,ATATACACATACATATATGTATATATACACGTAG;STRUC=<VC203460>	HPRC,HGSVC	No	1.616	Yes	NA,NA	NA	NA
chr5:162906841	187207	INS	104	0.979	0.0829	8	NA	NA	NA	NA	NA	NA	NA	NA	NA	No	ID=5-162905879-162905895-TG,5-162905982-162905991-TA,5-162906014-162906024-TA,5-162906071-162906080-AT,5-162906084-162906687-TAGGTATATATGTGTGGGTACACACATA,5-162906703-162906712-AT,5-162906735-162906846-ATATACACATACATATATGTATATATACACGTAG,5-162906841-162906874-AC;MOTIFS=TA,TG,AT,AC,TAGGTATATATGTGTGGGTACACACATA,ATATACACATACATATATGTATATATACACGTAG;STRUC=<VC203460>	HPRC,HGSVC,1KG-ONT	No	1.616	Yes	NA,NA	NA	NA
chr5:162906841	187206	INS	118	0.8043	0.6893	2	NA	NA	NA	NA	NA	NA	NA	NA	NA	No	ID=5-162905879-162905895-TG,5-162905982-162905991-TA,5-162906014-162906024-TA,5-162906071-162906080-AT,5-162906084-162906687-TAGGTATATATGTGTGGGTACACACATA,5-162906703-162906712-AT,5-162906735-162906846-ATATACACATACATATATGTATATATACACGTAG,5-162906841-162906874-AC;MOTIFS=TA,TG,AT,AC,TAGGTATATATGTGTGGGTACACACATA,ATATACACATACATATATGTATATATACACGTAG;STRUC=<VC203460>	HPRC,HGSVC,1KG-ONT	No	1.616	Yes	NA,NA	NA	NA
chr5:162906849	187219	INS	84	0.8442	0.5702	2	NA	NA	NA	NA	NA	NA	NA	NA	NA	No	ID=5-162905879-162905895-TG,5-162905982-162905991-TA,5-162906014-162906024-TA,5-162906071-162906080-AT,5-162906084-162906687-TAGGTATATATGTGTGGGTACACACATA,5-162906703-162906712-AT,5-162906735-162906846-ATATACACATACATATATGTATATATACACGTAG,5-162906841-162906874-AC;MOTIFS=TA,TG,AT,AC,TAGGTATATATGTGTGGGTACACACATA,ATATACACATACATATATGTATATATACACGTAG;STRUC=<VC203460>	HPRC,HGSVC,1KG-ONT	No	1.616	Yes	NA,NA	NA	NA
chr5:162936634	187220	INS	329	0.9841	0.0987	9	NA	NA	NA	NA	NA	NA	NA	NA	NA	No	NA	HPRC	Yes	1.908	Yes	NA,NA	NA	NA
chr5:163008365	187221	DEL	315	0.9778	0.0884	193	NA	NA	NA	NA	NA	NA	NA	NA	NA	No	ID=5-163008379-163008398-T;MOTIFS=T;STRUC=(T)n	HPRC,HGSVC,1KG-ONT	No	1.255	Yes	NA,NA	NA	NA
chr5:163022768	187222	DEL	52	0.8623	0.5356	41	NA	NA	NA	NA	NA	NA	NA	NA	NA	No	ID=5-163022697-163022711-AGGG,5-163022727-163022736-AG,5-163022739-163022757-AAGA,5-163022756-163022768-AAAG,5-163022768-163022780-GAAA,5-163022784-163022798-AAAG,5-163022819-163022842-AGAA,5-163022841-163022856-AGAA,5-163022849-163022868-AGAAAG,5-163022856-163022911-GAAAGAGAAAGAAAGG;MOTIFS=AAAG,GAAAGAGAAAGAAAGG,AG,AGGG,AGAA,AGAAAG,GAAA,AAGA;STRUC=<VC203471>	HGSVC	No	1.141	Yes	NA,NA	NA	NA
chr5:163022768	187223	DEL	56	0.9091	0.3508	11	NA	NA	NA	NA	NA	NA	NA	NA	NA	No	ID=5-163022697-163022711-AGGG,5-163022727-163022736-AG,5-163022739-163022757-AAGA,5-163022756-163022768-AAAG,5-163022768-163022780-GAAA,5-163022784-163022798-AAAG,5-163022819-163022842-AGAA,5-163022841-163022856-AGAA,5-163022849-163022868-AGAAAG,5-163022856-163022911-GAAAGAGAAAGAAAGG;MOTIFS=AAAG,GAAAGAGAAAGAAAGG,AG,AGGG,AGAA,AGAAAG,GAAA,AAGA;STRUC=<VC203471>	HGSVC	No	1.141	Yes	NA,NA	NA	NA
chr5:163022779	187224	DEL	62	0.8586	0.5519	1	NA	NA	NA	NA	NA	NA	NA	NA	NA	No	ID=5-163022697-163022711-AGGG,5-163022727-163022736-AG,5-163022739-163022757-AAGA,5-163022756-163022768-AAAG,5-163022768-163022780-GAAA,5-163022784-163022798-AAAG,5-163022819-163022842-AGAA,5-163022841-163022856-AGAA,5-163022849-163022868-AGAAAG,5-163022856-163022911-GAAAGAGAAAGAAAGG;MOTIFS=AAAG,GAAAGAGAAAGAAAGG,AG,AGGG,AGAA,AGAAAG,GAAA,AAGA;STRUC=<VC203471>	HGSVC	No	1.141	No	NA,NA	NA	NA
chr5:163022819	187225	INS	52	0.8466	0.6058	14	NA	NA	NA	NA	NA	NA	NA	NA	NA	No	ID=5-163022697-163022711-AGGG,5-163022727-163022736-AG,5-163022739-163022757-AAGA,5-163022756-163022768-AAAG,5-163022768-163022780-GAAA,5-163022784-163022798-AAAG,5-163022819-163022842-AGAA,5-163022841-163022856-AGAA,5-163022849-163022868-AGAAAG,5-163022856-163022911-GAAAGAGAAAGAAAGG;MOTIFS=AAAG,GAAAGAGAAAGAAAGG,AG,AGGG,AGAA,AGAAAG,GAAA,AAGA;STRUC=<VC203471>	NA	Yes	1.616	Yes	NA,NA	NA	NA
chr5:163022822	187226	INS	55	0.8183	0.6496	4	NA	NA	NA	NA	NA	NA	NA	NA	NA	No	ID=5-163022697-163022711-AGGG,5-163022727-163022736-AG,5-163022739-163022757-AAGA,5-163022756-163022768-AAAG,5-163022768-163022780-GAAA,5-163022784-163022798-AAAG,5-163022819-163022842-AGAA,5-163022841-163022856-AGAA,5-163022849-163022868-AGAAAG,5-163022856-163022911-GAAAGAGAAAGAAAGG;MOTIFS=AAAG,GAAAGAGAAAGAAAGG,AG,AGGG,AGAA,AGAAAG,GAAA,AAGA;STRUC=<VC203471>	NA	Yes	1.616	Yes	NA,NA	NA	NA
chr5:163026278	187227	INS	50	0.8412	0.5982	19	NA	NA	NA	NA	NA	NA	NA	NA	NA	No	NA	HGSVC	Yes	4.801	Yes	NA,NA	NA	NA
chr5:163032424	187228	INS	380	0.8168	0.6595	1	NA	NA	NA	NA	NA	NA	NA	NA	NA	No	NA	NA	Yes	1.616	No	NA,NA	NA	NA
chr5:163059647	187229	INS	162	0.8253	0.6334	7	NA	NA	NA	NA	NA	NA	NA	NA	NA	No	NA	HPRC,HGSVC,1KG-ONT	No	1.616	Yes	NA,NA	NA	NA
chr5:163059647	187230	INS	74	0.8432	0.5892	13	NA	NA	NA	NA	NA	NA	NA	NA	NA	No	NA	HPRC,HGSVC,1KG-ONT	No	1.616	Yes	NA,NA	NA	NA
chr5:163059647	187231	INS	156	0.9021	0.3454	1	NA	NA	NA	NA	NA	NA	NA	NA	NA	No	NA	HPRC,HGSVC,1KG-ONT	No	1.616	Yes	NA,NA	NA	NA
chr5:163059675	187232	INS	64	0.8793	0.495	4	NA	NA	NA	NA	NA	NA	NA	NA	NA	No	ID=5-163059647-163059723-TATGTATACATACATATATACATGTATGTGTATGTGTA,5-163059725-163059870-TGTATACATACATATATACATGTATGTGTATATAGTGCGTCTG,5-163059828-163060318-ACATGTATGTGTATATAGTGCGTCTGTGTATACATACATATAC;MOTIFS=TATGTATACATACATATATACATGTATGTGTATGTGTA,TGTATACATACATATATACATGTATGTGTATATAGTGCGTCTG,ACATGTATGTGTATATAGTGCGTCTGTGTATACATACATATAC;STRUC=<VC203474>	HPRC,HGSVC,1KG-ONT	No	1.616	Yes	NA,NA	NA	NA
chr5:163059713	187233	INS	70	0.8629	0.6631	2	NA	NA	NA	NA	NA	NA	NA	NA	NA	No	ID=5-163059647-163059723-TATGTATACATACATATATACATGTATGTGTATGTGTA,5-163059725-163059870-TGTATACATACATATATACATGTATGTGTATATAGTGCGTCTG,5-163059828-163060318-ACATGTATGTGTATATAGTGCGTCTGTGTATACATACATATAC;MOTIFS=TATGTATACATACATATATACATGTATGTGTATGTGTA,TGTATACATACATATATACATGTATGTGTATATAGTGCGTCTG,ACATGTATGTGTATATAGTGCGTCTGTGTATACATACATATAC;STRUC=<VC203474>	HPRC,HGSVC,1KG-ONT	No	1.616	Yes	NA,NA	NA	NA
chr5:163059725	187236	INS	119	0.8079	0.6565	86	NA	NA	NA	NA	NA	NA	NA	NA	NA	No	ID=5-163059647-163059723-TATGTATACATACATATATACATGTATGTGTATGTGTA,5-163059725-163059870-TGTATACATACATATATACATGTATGTGTATATAGTGCGTCTG,5-163059828-163060318-ACATGTATGTGTATATAGTGCGTCTGTGTATACATACATATAC;MOTIFS=TATGTATACATACATATATACATGTATGTGTATGTGTA,TGTATACATACATATATACATGTATGTGTATATAGTGCGTCTG,ACATGTATGTGTATATAGTGCGTCTGTGTATACATACATATAC;STRUC=<VC203474>	HPRC,HGSVC,1KG-ONT	No	1.616	Yes	NA,NA	NA	NA
chr5:163059725	187241	DEL	301	0.9557	0.181	4	NA	NA	NA	NA	NA	NA	NA	NA	NA	No	ID=5-163059647-163059723-TATGTATACATACATATATACATGTATGTGTATGTGTA,5-163059725-163059870-TGTATACATACATATATACATGTATGTGTATATAGTGCGTCTG,5-163059828-163060318-ACATGTATGTGTATATAGTGCGTCTGTGTATACATACATATAC;MOTIFS=TATGTATACATACATATATACATGTATGTGTATGTGTA,TGTATACATACATATATACATGTATGTGTATATAGTGCGTCTG,ACATGTATGTGTATATAGTGCGTCTGTGTATACATACATATAC;STRUC=<VC203474>	HPRC,HGSVC,1KG-ONT	No	1.349	Yes	NA,NA	NA	NA
chr5:163059725	187240	DEL	258	0.9846	0.0529	168	NA	NA	NA	NA	NA	NA	NA	NA	NA	No	ID=5-163059647-163059723-TATGTATACATACATATATACATGTATGTGTATGTGTA,5-163059725-163059870-TGTATACATACATATATACATGTATGTGTATATAGTGCGTCTG,5-163059828-163060318-ACATGTATGTGTATATAGTGCGTCTGTGTATACATACATATAC;MOTIFS=TATGTATACATACATATATACATGTATGTGTATGTGTA,TGTATACATACATATATACATGTATGTGTATATAGTGCGTCTG,ACATGTATGTGTATATAGTGCGTCTGTGTATACATACATATAC;STRUC=<VC203474>	HPRC,HGSVC,1KG-ONT	Yes	1.349	Yes	NA,NA	NA	NA
chr5:163059725	187239	DEL	215	0.8614	0.5266	30	NA	NA	NA	NA	NA	NA	NA	NA	NA	No	ID=5-163059647-163059723-TATGTATACATACATATATACATGTATGTGTATGTGTA,5-163059725-163059870-TGTATACATACATATATACATGTATGTGTATATAGTGCGTCTG,5-163059828-163060318-ACATGTATGTGTATATAGTGCGTCTGTGTATACATACATATAC;MOTIFS=TATGTATACATACATATATACATGTATGTGTATGTGTA,TGTATACATACATATATACATGTATGTGTATATAGTGCGTCTG,ACATGTATGTGTATATAGTGCGTCTGTGTATACATACATATAC;STRUC=<VC203474>	HPRC,HGSVC,1KG-ONT	Yes	1.33	Yes	NA,NA	NA	NA
chr5:163059725	187238	DEL	172	0.8585	0.5299	367	NA	NA	NA	NA	NA	NA	NA	NA	NA	No	ID=5-163059647-163059723-TATGTATACATACATATATACATGTATGTGTATGTGTA,5-163059725-163059870-TGTATACATACATATATACATGTATGTGTATATAGTGCGTCTG,5-163059828-163060318-ACATGTATGTGTATATAGTGCGTCTGTGTATACATACATATAC;MOTIFS=TATGTATACATACATATATACATGTATGTGTATGTGTA,TGTATACATACATATATACATGTATGTGTATATAGTGCGTCTG,ACATGTATGTGTATATAGTGCGTCTGTGTATACATACATATAC;STRUC=<VC203474>	HPRC,HGSVC,1KG-ONT	Yes	1.349	Yes	NA,NA	NA	NA
chr5:163059725	187237	DEL	129	0.8691	0.4865	56	NA	NA	NA	NA	NA	NA	NA	NA	NA	No	ID=5-163059647-163059723-TATGTATACATACATATATACATGTATGTGTATGTGTA,5-163059725-163059870-TGTATACATACATATATACATGTATGTGTATATAGTGCGTCTG,5-163059828-163060318-ACATGTATGTGTATATAGTGCGTCTGTGTATACATACATATAC;MOTIFS=TATGTATACATACATATATACATGTATGTGTATGTGTA,TGTATACATACATATATACATGTATGTGTATATAGTGCGTCTG,ACATGTATGTGTATATAGTGCGTCTGTGTATACATACATATAC;STRUC=<VC203474>	HPRC,HGSVC,1KG-ONT	Yes	1.349	Yes	NA,NA	NA	NA
chr5:163059725	187235	INS	150	0.8014	0.6979	5	NA	NA	NA	NA	NA	NA	NA	NA	NA	No	ID=5-163059647-163059723-TATGTATACATACATATATACATGTATGTGTATGTGTA,5-163059725-163059870-TGTATACATACATATATACATGTATGTGTATATAGTGCGTCTG,5-163059828-163060318-ACATGTATGTGTATATAGTGCGTCTGTGTATACATACATATAC;MOTIFS=TATGTATACATACATATATACATGTATGTGTATGTGTA,TGTATACATACATATATACATGTATGTGTATATAGTGCGTCTG,ACATGTATGTGTATATAGTGCGTCTGTGTATACATACATATAC;STRUC=<VC203474>	HPRC,HGSVC,1KG-ONT	No	1.616	Yes	NA,NA	NA	NA
chr5:163059725	187234	INS	182	0.7959	0.6891	10	NA	NA	NA	NA	NA	NA	NA	NA	NA	No	ID=5-163059647-163059723-TATGTATACATACATATATACATGTATGTGTATGTGTA,5-163059725-163059870-TGTATACATACATATATACATGTATGTGTATATAGTGCGTCTG,5-163059828-163060318-ACATGTATGTGTATATAGTGCGTCTGTGTATACATACATATAC;MOTIFS=TATGTATACATACATATATACATGTATGTGTATGTGTA,TGTATACATACATATATACATGTATGTGTATATAGTGCGTCTG,ACATGTATGTGTATATAGTGCGTCTGTGTATACATACATATAC;STRUC=<VC203474>	HPRC,HGSVC,1KG-ONT	No	1.616	Yes	NA,NA	NA	NA
chr5:163059742	187243	INS	167	0.8245	0.6724	37	NA	NA	NA	NA	NA	NA	NA	NA	NA	No	ID=5-163059647-163059723-TATGTATACATACATATATACATGTATGTGTATGTGTA,5-163059725-163059870-TGTATACATACATATATACATGTATGTGTATATAGTGCGTCTG,5-163059828-163060318-ACATGTATGTGTATATAGTGCGTCTGTGTATACATACATATAC;MOTIFS=TATGTATACATACATATATACATGTATGTGTATGTGTA,TGTATACATACATATATACATGTATGTGTATATAGTGCGTCTG,ACATGTATGTGTATATAGTGCGTCTGTGTATACATACATATAC;STRUC=<VC203474>	HPRC,HGSVC,1KG-ONT	No	1.616	Yes	NA,NA	NA	NA
chr5:163059742	187244	INS	81	0.8484	0.5267	21	NA	NA	NA	NA	NA	NA	NA	NA	NA	No	ID=5-163059647-163059723-TATGTATACATACATATATACATGTATGTGTATGTGTA,5-163059725-163059870-TGTATACATACATATATACATGTATGTGTATATAGTGCGTCTG,5-163059828-163060318-ACATGTATGTGTATATAGTGCGTCTGTGTATACATACATATAC;MOTIFS=TATGTATACATACATATATACATGTATGTGTATGTGTA,TGTATACATACATATATACATGTATGTGTATATAGTGCGTCTG,ACATGTATGTGTATATAGTGCGTCTGTGTATACATACATATAC;STRUC=<VC203474>	HPRC,HGSVC,1KG-ONT	No	1.616	Yes	NA,NA	NA	NA
chr5:163059756	187245	DEL	91	0.814	0.6685	7	NA	NA	NA	NA	NA	NA	NA	NA	NA	No	ID=5-163059647-163059723-TATGTATACATACATATATACATGTATGTGTATGTGTA,5-163059725-163059870-TGTATACATACATATATACATGTATGTGTATATAGTGCGTCTG,5-163059828-163060318-ACATGTATGTGTATATAGTGCGTCTGTGTATACATACATATAC;MOTIFS=TATGTATACATACATATATACATGTATGTGTATGTGTA,TGTATACATACATATATACATGTATGTGTATATAGTGCGTCTG,ACATGTATGTGTATATAGTGCGTCTGTGTATACATACATATAC;STRUC=<VC203474>	HPRC,HGSVC,1KG-ONT	Yes	1.33	No	NA,NA	NA	NA
chr5:163059757	187246	DEL	183	0.8338	0.5863	1	NA	NA	NA	NA	NA	NA	NA	NA	NA	No	ID=5-163059647-163059723-TATGTATACATACATATATACATGTATGTGTATGTGTA,5-163059725-163059870-TGTATACATACATATATACATGTATGTGTATATAGTGCGTCTG,5-163059828-163060318-ACATGTATGTGTATATAGTGCGTCTGTGTATACATACATATAC;MOTIFS=TATGTATACATACATATATACATGTATGTGTATGTGTA,TGTATACATACATATATACATGTATGTGTATATAGTGCGTCTG,ACATGTATGTGTATATAGTGCGTCTGTGTATACATACATATAC;STRUC=<VC203474>	HPRC,HGSVC,1KG-ONT	Yes	1.33	No	NA,NA	NA	NA
chr5:163059785	187250	INS	301	0.8296	0.6301	2	NA	NA	NA	NA	NA	NA	NA	NA	NA	No	ID=5-163059647-163059723-TATGTATACATACATATATACATGTATGTGTATGTGTA,5-163059725-163059870-TGTATACATACATATATACATGTATGTGTATATAGTGCGTCTG,5-163059828-163060318-ACATGTATGTGTATATAGTGCGTCTGTGTATACATACATATAC;MOTIFS=TATGTATACATACATATATACATGTATGTGTATGTGTA,TGTATACATACATATATACATGTATGTGTATATAGTGCGTCTG,ACATGTATGTGTATATAGTGCGTCTGTGTATACATACATATAC;STRUC=<VC203474>	HPRC,1KG-ONT	No	1.616	No	NA,NA	NA	NA
chr5:163059785	187251	DEL	86	0.8504	0.5702	51	NA	NA	NA	NA	NA	NA	NA	NA	NA	No	ID=5-163059647-163059723-TATGTATACATACATATATACATGTATGTGTATGTGTA,5-163059725-163059870-TGTATACATACATATATACATGTATGTGTATATAGTGCGTCTG,5-163059828-163060318-ACATGTATGTGTATATAGTGCGTCTGTGTATACATACATATAC;MOTIFS=TATGTATACATACATATATACATGTATGTGTATGTGTA,TGTATACATACATATATACATGTATGTGTATATAGTGCGTCTG,ACATGTATGTGTATATAGTGCGTCTGTGTATACATACATATAC;STRUC=<VC203474>	HPRC,HGSVC,1KG-ONT	Yes	1.33	Yes	NA,NA	NA	NA
chr5:163059785	187249	INS	258	0.8663	0.4968	18	NA	NA	NA	NA	NA	NA	NA	NA	NA	No	ID=5-163059647-163059723-TATGTATACATACATATATACATGTATGTGTATGTGTA,5-163059725-163059870-TGTATACATACATATATACATGTATGTGTATATAGTGCGTCTG,5-163059828-163060318-ACATGTATGTGTATATAGTGCGTCTGTGTATACATACATATAC;MOTIFS=TATGTATACATACATATATACATGTATGTGTATGTGTA,TGTATACATACATATATACATGTATGTGTATATAGTGCGTCTG,ACATGTATGTGTATATAGTGCGTCTGTGTATACATACATATAC;STRUC=<VC203474>	HPRC,HGSVC,1KG-ONT	No	1.616	Yes	NA,NA	NA	NA
chr5:163059785	187248	INS	215	0.9598	0.1736	133	NA	NA	NA	NA	NA	NA	NA	NA	NA	No	ID=5-163059647-163059723-TATGTATACATACATATATACATGTATGTGTATGTGTA,5-163059725-163059870-TGTATACATACATATATACATGTATGTGTATATAGTGCGTCTG,5-163059828-163060318-ACATGTATGTGTATATAGTGCGTCTGTGTATACATACATATAC;MOTIFS=TATGTATACATACATATATACATGTATGTGTATGTGTA,TGTATACATACATATATACATGTATGTGTATATAGTGCGTCTG,ACATGTATGTGTATATAGTGCGTCTGTGTATACATACATATAC;STRUC=<VC203474>	HPRC,HGSVC,1KG-ONT	No	1.616	Yes	NA,NA	NA	NA
chr5:163059785	187247	INS	129	0.8262	0.6302	4	NA	NA	NA	NA	NA	NA	NA	NA	NA	No	ID=5-163059647-163059723-TATGTATACATACATATATACATGTATGTGTATGTGTA,5-163059725-163059870-TGTATACATACATATATACATGTATGTGTATATAGTGCGTCTG,5-163059828-163060318-ACATGTATGTGTATATAGTGCGTCTGTGTATACATACATATAC;MOTIFS=TATGTATACATACATATATACATGTATGTGTATGTGTA,TGTATACATACATATATACATGTATGTGTATATAGTGCGTCTG,ACATGTATGTGTATATAGTGCGTCTGTGTATACATACATATAC;STRUC=<VC203474>	HPRC,HGSVC,1KG-ONT	No	1.616	No	NA,NA	NA	NA
chr5:163059798	187252	INS	72	0.9462	0.3315	34	NA	NA	NA	NA	NA	NA	NA	NA	NA	No	ID=5-163059647-163059723-TATGTATACATACATATATACATGTATGTGTATGTGTA,5-163059725-163059870-TGTATACATACATATATACATGTATGTGTATATAGTGCGTCTG,5-163059828-163060318-ACATGTATGTGTATATAGTGCGTCTGTGTATACATACATATAC;MOTIFS=TATGTATACATACATATATACATGTATGTGTATGTGTA,TGTATACATACATATATACATGTATGTGTATATAGTGCGTCTG,ACATGTATGTGTATATAGTGCGTCTGTGTATACATACATATAC;STRUC=<VC203474>	HPRC,HGSVC,1KG-ONT	No	1.616	Yes	NA,NA	NA	NA
chr5:163085223	187254	INS	74	0.877	0.6165	2	NA	NA	NA	NA	NA	NA	NA	NA	NA	No	ID=5-163085212-163085221-TA,5-163085226-163085267-TA;MOTIFS=TA;STRUC=<VC203477>	HPRC,HGSVC,1KG-ONT	Yes	1.616	Yes	NA,NA	NA	NA
chr5:163085225	187255	INS	54	0.8415	0.6145	7	NA	NA	NA	NA	NA	NA	NA	NA	NA	No	ID=5-163085212-163085221-TA,5-163085226-163085267-TA;MOTIFS=TA;STRUC=<VC203477>	HPRC,HGSVC,1KG-ONT	No	1.616	Yes	NA,NA	NA	NA
chr5:163085230	187256	INS	60	0.898	0.3613	4	NA	NA	NA	NA	NA	NA	NA	NA	NA	No	ID=5-163085212-163085221-TA,5-163085226-163085267-TA;MOTIFS=TA;STRUC=<VC203477>	HPRC,HGSVC,1KG-ONT	No	1.616	Yes	NA,NA	NA	NA
chr5:163085232	187257	INS	83	0.7982	0.6977	2	NA	NA	NA	NA	NA	NA	NA	NA	NA	No	ID=5-163085212-163085221-TA,5-163085226-163085267-TA;MOTIFS=TA;STRUC=<VC203477>	HPRC,HGSVC,1KG-ONT	Yes	1.616	Yes	NA,NA	NA	NA
chr5:163085232	187258	INS	74	0.8687	0.5438	2	NA	NA	NA	NA	NA	NA	NA	NA	NA	No	ID=5-163085212-163085221-TA,5-163085226-163085267-TA;MOTIFS=TA;STRUC=<VC203477>	HPRC,HGSVC,1KG-ONT	Yes	1.616	Yes	NA,NA	NA	NA
chr5:163113326	187259	INS	727	0.8645	0.5856	1	NA	NA	NA	NA	NA	NA	NA	NA	NA	No	ID=5-163113322-163113332-T;MOTIFS=T;STRUC=<TR3066571>	HGSVC,1KG-ONT	Yes	1.616	No	NA,NA	NA	NA
chr5:163188021	187260	INS	343	0.8704	0.4618	26	NA	NA	NA	NA	NA	NA	NA	NA	NA	No	NA	HGSVC,1KG-ONT	Yes	2.538	Yes	NA,NA	NA	NA
chr5:163188021	187261	INS	329	0.8379	0.5865	17	NA	NA	NA	NA	NA	NA	NA	NA	NA	No	NA	HGSVC,1KG-ONT	Yes	2.538	Yes	NA,NA	NA	NA
chr5:163270057	187262	INS	3082	0.8465	0.6184	1	NA	NA	NA	NA	NA	NA	NA	NA	NA	No	NA	NA	No	6.605	No	NA,NA	NA	NA
chr5:163285763	187263	INS	1863	0.8295	0.6384	1	NA	NA	NA	NA	NA	NA	NA	NA	NA	No	NA	NA	No	0.692	No	NA,NA	NA	NA
chr5:163285966	187264	INS	342	0.9666	0.2073	4	NA	NA	NA	NA	NA	NA	NA	NA	NA	No	NA	HPRC,HGSVC	Yes	5.939	Yes	NA,NA	NA	NA
chr5:163318562	187265	INS	113	0.8712	0.4777	54	NA	NA	NA	NA	NA	NA	NA	NA	NA	No	NA	1KG-ONT	No	3.317	Yes	NA,NA	NA	NA
chr5:163329003	187266	INS	65	0.8425	0.6063	1	NA	NA	NA	NA	NA	NA	NA	NA	NA	No	ID=5-163328947-163328964-TC,5-163329024-163329036-CA;MOTIFS=TC,CA;STRUC=<VC203499>,ID=5-163328971-163329023-ACAT;MOTIFS=ACAT;STRUC=<TR3066881>,ID=5-163328975-163329021-AC;MOTIFS=AC;STRUC=<TR3066882>	NA	No	2.387	No	NA,NA	NA	NA
chr5:163377448	187267	INS	338	0.8951	0.3568	2	NA	NA	NA	NA	NA	NA	NA	NA	NA	No	NA	NA	Yes	1.616	No	NA,NA	NA	NA
chr5:163392842	187268	INS	167	0.8428	0.5846	54	NA	NA	NA	NA	NA	NA	NA	NA	NA	No	NA	HPRC,HGSVC,1KG-ONT	No	1.616	Yes	NA,NA	NA	NA
chr5:163392842	187269	INS	176	0.8488	0.5679	279	NA	NA	NA	NA	NA	NA	NA	NA	NA	No	NA	HPRC,HGSVC,1KG-ONT	No	1.616	Yes	NA,NA	NA	NA
chr5:163394998	187270	DEL	1135	0.8853	0.4707	2	NA	NA	NA	NA	NA	NA	NA	NA	NA	No	ID=5-163395199-163395235-AC;MOTIFS=AC;STRUC=<TR3066977>,ID=5-163395586-163395595-A;MOTIFS=A;STRUC=<TR3066978>,ID=5-163396127-163396136-GCA;MOTIFS=GCA;STRUC=<TR3066979>	1KG-ONT	Yes	1.501	No	NA,NA	NA	NA
chr5:163413922	187271	INS	191	0.846	0.5921	2	NA	NA	NA	NA	NA	NA	NA	NA	NA	No	ID=5-163413838-163413850-GAAA,5-163413852-163413880-AAGG,5-163413873-163413889-AGGAAGGG,5-163413948-163413961-AGGA,5-163413965-163413981-GGGA,5-163413985-163414002-AGGG;MOTIFS=AGGA,GGGA,AAGG,AGGG,AGGAAGGG,GAAA;STRUC=<VC203513>	HPRC,HGSVC,1KG-ONT	Yes	0.167	No	NA,NA	NA	NA
chr5:163413924	187274	INS	174	0.9308	0.3095	3	NA	NA	NA	NA	NA	NA	NA	NA	NA	No	ID=5-163413838-163413850-GAAA,5-163413852-163413880-AAGG,5-163413873-163413889-AGGAAGGG,5-163413948-163413961-AGGA,5-163413965-163413981-GGGA,5-163413985-163414002-AGGG;MOTIFS=AGGA,GGGA,AAGG,AGGG,AGGAAGGG,GAAA;STRUC=<VC203513>	HPRC,HGSVC,1KG-ONT	Yes	0.167	Yes	NA,NA	NA	NA
chr5:163413924	187289	INS	108	0.8148	0.6851	5	NA	NA	NA	NA	NA	NA	NA	NA	NA	No	ID=5-163413838-163413850-GAAA,5-163413852-163413880-AAGG,5-163413873-163413889-AGGAAGGG,5-163413948-163413961-AGGA,5-163413965-163413981-GGGA,5-163413985-163414002-AGGG;MOTIFS=AGGA,GGGA,AAGG,AGGG,AGGAAGGG,GAAA;STRUC=<VC203513>	HPRC,HGSVC	Yes	0.167	Yes	NA,NA	NA	NA
chr5:163413924	187288	INS	66	0.8505	0.5612	23	NA	NA	NA	NA	NA	NA	NA	NA	NA	No	ID=5-163413838-163413850-GAAA,5-163413852-163413880-AAGG,5-163413873-163413889-AGGAAGGG,5-163413948-163413961-AGGA,5-163413965-163413981-GGGA,5-163413985-163414002-AGGG;MOTIFS=AGGA,GGGA,AAGG,AGGG,AGGAAGGG,GAAA;STRUC=<VC203513>	HPRC,HGSVC	Yes	0.167	Yes	NA,NA	NA	NA
chr5:163413924	187287	INS	121	0.7942	0.688	3	NA	NA	NA	NA	NA	NA	NA	NA	NA	No	ID=5-163413838-163413850-GAAA,5-163413852-163413880-AAGG,5-163413873-163413889-AGGAAGGG,5-163413948-163413961-AGGA,5-163413965-163413981-GGGA,5-163413985-163414002-AGGG;MOTIFS=AGGA,GGGA,AAGG,AGGG,AGGAAGGG,GAAA;STRUC=<VC203513>	HPRC,HGSVC	Yes	0.167	Yes	NA,NA	NA	NA
chr5:163413924	187286	INS	159	0.823	0.6283	11	NA	NA	NA	NA	NA	NA	NA	NA	NA	No	ID=5-163413838-163413850-GAAA,5-163413852-163413880-AAGG,5-163413873-163413889-AGGAAGGG,5-163413948-163413961-AGGA,5-163413965-163413981-GGGA,5-163413985-163414002-AGGG;MOTIFS=AGGA,GGGA,AAGG,AGGG,AGGAAGGG,GAAA;STRUC=<VC203513>	HPRC,HGSVC,1KG-ONT	Yes	0.167	Yes	NA,NA	NA	NA
chr5:163413924	187285	INS	147	0.8672	0.5161	8	NA	NA	NA	NA	NA	NA	NA	NA	NA	No	ID=5-163413838-163413850-GAAA,5-163413852-163413880-AAGG,5-163413873-163413889-AGGAAGGG,5-163413948-163413961-AGGA,5-163413965-163413981-GGGA,5-163413985-163414002-AGGG;MOTIFS=AGGA,GGGA,AAGG,AGGG,AGGAAGGG,GAAA;STRUC=<VC203513>	HPRC,HGSVC,1KG-ONT	Yes	0.167	No	NA,NA	NA	NA
chr5:163413924	187284	INS	135	0.8072	0.6841	30	NA	NA	NA	NA	NA	NA	NA	NA	NA	No	ID=5-163413838-163413850-GAAA,5-163413852-163413880-AAGG,5-163413873-163413889-AGGAAGGG,5-163413948-163413961-AGGA,5-163413965-163413981-GGGA,5-163413985-163414002-AGGG;MOTIFS=AGGA,GGGA,AAGG,AGGG,AGGAAGGG,GAAA;STRUC=<VC203513>	HPRC,HGSVC,1KG-ONT	Yes	0.167	Yes	NA,NA	NA	NA
chr5:163413924	187283	INS	123	0.8755	0.4657	66	NA	NA	NA	NA	NA	NA	NA	NA	NA	No	ID=5-163413838-163413850-GAAA,5-163413852-163413880-AAGG,5-163413873-163413889-AGGAAGGG,5-163413948-163413961-AGGA,5-163413965-163413981-GGGA,5-163413985-163414002-AGGG;MOTIFS=AGGA,GGGA,AAGG,AGGG,AGGAAGGG,GAAA;STRUC=<VC203513>	HPRC,HGSVC	Yes	0.167	Yes	NA,NA	NA	NA
chr5:163413924	187282	INS	111	0.8687	0.498	183	NA	NA	NA	NA	NA	NA	NA	NA	NA	No	ID=5-163413838-163413850-GAAA,5-163413852-163413880-AAGG,5-163413873-163413889-AGGAAGGG,5-163413948-163413961-AGGA,5-163413965-163413981-GGGA,5-163413985-163414002-AGGG;MOTIFS=AGGA,GGGA,AAGG,AGGG,AGGAAGGG,GAAA;STRUC=<VC203513>	HPRC,HGSVC	Yes	0.167	Yes	NA,NA	NA	NA
chr5:163413924	187281	INS	99	0.9072	0.329	104	NA	NA	NA	NA	NA	NA	NA	NA	NA	No	ID=5-163413838-163413850-GAAA,5-163413852-163413880-AAGG,5-163413873-163413889-AGGAAGGG,5-163413948-163413961-AGGA,5-163413965-163413981-GGGA,5-163413985-163414002-AGGG;MOTIFS=AGGA,GGGA,AAGG,AGGG,AGGAAGGG,GAAA;STRUC=<VC203513>	HPRC,HGSVC	Yes	0.167	Yes	NA,NA	NA	NA
chr5:163413924	187279	INS	79	0.8407	0.5848	11	NA	NA	NA	NA	NA	NA	NA	NA	NA	No	ID=5-163413838-163413850-GAAA,5-163413852-163413880-AAGG,5-163413873-163413889-AGGAAGGG,5-163413948-163413961-AGGA,5-163413965-163413981-GGGA,5-163413985-163414002-AGGG;MOTIFS=AGGA,GGGA,AAGG,AGGG,AGGAAGGG,GAAA;STRUC=<VC203513>	HPRC,HGSVC	Yes	0.167	Yes	NA,NA	NA	NA
chr5:163413924	187272	INS	211	0.8178	0.6735	6	NA	NA	NA	NA	NA	NA	NA	NA	NA	No	ID=5-163413838-163413850-GAAA,5-163413852-163413880-AAGG,5-163413873-163413889-AGGAAGGG,5-163413948-163413961-AGGA,5-163413965-163413981-GGGA,5-163413985-163414002-AGGG;MOTIFS=AGGA,GGGA,AAGG,AGGG,AGGAAGGG,GAAA;STRUC=<VC203513>	HPRC,HGSVC,1KG-ONT	Yes	0.167	Yes	NA,NA	NA	NA
chr5:163413924	187273	INS	81	0.822	0.6418	10	NA	NA	NA	NA	NA	NA	NA	NA	NA	No	ID=5-163413838-163413850-GAAA,5-163413852-163413880-AAGG,5-163413873-163413889-AGGAAGGG,5-163413948-163413961-AGGA,5-163413965-163413981-GGGA,5-163413985-163414002-AGGG;MOTIFS=AGGA,GGGA,AAGG,AGGG,AGGAAGGG,GAAA;STRUC=<VC203513>	HPRC,HGSVC	Yes	0.167	Yes	NA,NA	NA	NA
chr5:163413924	187275	INS	186	0.9388	0.2537	219	NA	NA	NA	NA	NA	NA	NA	NA	NA	No	ID=5-163413838-163413850-GAAA,5-163413852-163413880-AAGG,5-163413873-163413889-AGGAAGGG,5-163413948-163413961-AGGA,5-163413965-163413981-GGGA,5-163413985-163414002-AGGG;MOTIFS=AGGA,GGGA,AAGG,AGGG,AGGAAGGG,GAAA;STRUC=<VC203513>	HPRC,HGSVC,1KG-ONT	Yes	0.167	Yes	NA,NA	NA	NA
chr5:163413924	187276	INS	198	0.8816	0.4389	67	NA	NA	NA	NA	NA	NA	NA	NA	NA	No	ID=5-163413838-163413850-GAAA,5-163413852-163413880-AAGG,5-163413873-163413889-AGGAAGGG,5-163413948-163413961-AGGA,5-163413965-163413981-GGGA,5-163413985-163414002-AGGG;MOTIFS=AGGA,GGGA,AAGG,AGGG,AGGAAGGG,GAAA;STRUC=<VC203513>	HPRC,HGSVC,1KG-ONT	Yes	0.167	Yes	NA,NA	NA	NA
chr5:163413924	187277	INS	224	0.9014	0.3594	2	NA	NA	NA	NA	NA	NA	NA	NA	NA	No	ID=5-163413838-163413850-GAAA,5-163413852-163413880-AAGG,5-163413873-163413889-AGGAAGGG,5-163413948-163413961-AGGA,5-163413965-163413981-GGGA,5-163413985-163414002-AGGG;MOTIFS=AGGA,GGGA,AAGG,AGGG,AGGAAGGG,GAAA;STRUC=<VC203513>	HPRC,HGSVC,1KG-ONT	Yes	0.167	Yes	NA,NA	NA	NA
chr5:163413924	187278	INS	75	0.8298	0.6213	256	NA	NA	NA	NA	NA	NA	NA	NA	NA	No	ID=5-163413838-163413850-GAAA,5-163413852-163413880-AAGG,5-163413873-163413889-AGGAAGGG,5-163413948-163413961-AGGA,5-163413965-163413981-GGGA,5-163413985-163414002-AGGG;MOTIFS=AGGA,GGGA,AAGG,AGGG,AGGAAGGG,GAAA;STRUC=<VC203513>	HPRC,HGSVC	Yes	0.167	Yes	NA,NA	NA	NA
chr5:163413924	187280	INS	87	0.8605	0.5215	21	NA	NA	NA	NA	NA	NA	NA	NA	NA	No	ID=5-163413838-163413850-GAAA,5-163413852-163413880-AAGG,5-163413873-163413889-AGGAAGGG,5-163413948-163413961-AGGA,5-163413965-163413981-GGGA,5-163413985-163414002-AGGG;MOTIFS=AGGA,GGGA,AAGG,AGGG,AGGAAGGG,GAAA;STRUC=<VC203513>	HPRC,HGSVC	Yes	0.167	Yes	NA,NA	NA	NA
chr5:163413930	187290	INS	181	0.8444	0.6247	54	NA	NA	NA	NA	NA	NA	NA	NA	NA	No	ID=5-163413838-163413850-GAAA,5-163413852-163413880-AAGG,5-163413873-163413889-AGGAAGGG,5-163413948-163413961-AGGA,5-163413965-163413981-GGGA,5-163413985-163414002-AGGG;MOTIFS=AGGA,GGGA,AAGG,AGGG,AGGAAGGG,GAAA;STRUC=<VC203513>	HPRC,HGSVC,1KG-ONT	Yes	0.167	Yes	NA,NA	NA	NA
chr5:163413934	187291	INS	140	0.8438	0.5905	8	NA	NA	NA	NA	NA	NA	NA	NA	NA	No	ID=5-163413838-163413850-GAAA,5-163413852-163413880-AAGG,5-163413873-163413889-AGGAAGGG,5-163413948-163413961-AGGA,5-163413965-163413981-GGGA,5-163413985-163414002-AGGG;MOTIFS=AGGA,GGGA,AAGG,AGGG,AGGAAGGG,GAAA;STRUC=<VC203513>	HPRC,HGSVC,1KG-ONT	Yes	0.167	Yes	NA,NA	NA	NA
chr5:163413934	187292	INS	135	0.9147	0.3157	413	NA	NA	NA	NA	NA	NA	NA	NA	NA	No	ID=5-163413838-163413850-GAAA,5-163413852-163413880-AAGG,5-163413873-163413889-AGGAAGGG,5-163413948-163413961-AGGA,5-163413965-163413981-GGGA,5-163413985-163414002-AGGG;MOTIFS=AGGA,GGGA,AAGG,AGGG,AGGAAGGG,GAAA;STRUC=<VC203513>	HPRC,HGSVC,1KG-ONT	Yes	0.167	Yes	NA,NA	NA	NA
chr5:163413934	187293	INS	150	0.8733	0.4936	12	NA	NA	NA	NA	NA	NA	NA	NA	NA	No	ID=5-163413838-163413850-GAAA,5-163413852-163413880-AAGG,5-163413873-163413889-AGGAAGGG,5-163413948-163413961-AGGA,5-163413965-163413981-GGGA,5-163413985-163414002-AGGG;MOTIFS=AGGA,GGGA,AAGG,AGGG,AGGAAGGG,GAAA;STRUC=<VC203513>	HPRC,HGSVC,1KG-ONT	Yes	0.167	Yes	NA,NA	NA	NA
chr5:163413948	187294	INS	100	0.8471	0.5601	10	NA	NA	NA	NA	NA	NA	NA	NA	NA	No	ID=5-163413838-163413850-GAAA,5-163413852-163413880-AAGG,5-163413873-163413889-AGGAAGGG,5-163413948-163413961-AGGA,5-163413965-163413981-GGGA,5-163413985-163414002-AGGG;MOTIFS=AGGA,GGGA,AAGG,AGGG,AGGAAGGG,GAAA;STRUC=<VC203513>	HPRC,HGSVC	Yes	0.167	Yes	NA,NA	NA	NA
chr5:163413948	187295	INS	214	0.8028	0.6994	7	NA	NA	NA	NA	NA	NA	NA	NA	NA	No	ID=5-163413838-163413850-GAAA,5-163413852-163413880-AAGG,5-163413873-163413889-AGGAAGGG,5-163413948-163413961-AGGA,5-163413965-163413981-GGGA,5-163413985-163414002-AGGG;MOTIFS=AGGA,GGGA,AAGG,AGGG,AGGAAGGG,GAAA;STRUC=<VC203513>	HPRC,HGSVC,1KG-ONT	Yes	0.167	No	NA,NA	NA	NA
chr5:163413953	187296	INS	112	0.8646	0.5139	28	NA	NA	NA	NA	NA	NA	NA	NA	NA	No	ID=5-163413838-163413850-GAAA,5-163413852-163413880-AAGG,5-163413873-163413889-AGGAAGGG,5-163413948-163413961-AGGA,5-163413965-163413981-GGGA,5-163413985-163414002-AGGG;MOTIFS=AGGA,GGGA,AAGG,AGGG,AGGAAGGG,GAAA;STRUC=<VC203513>	HPRC,HGSVC	Yes	0.167	Yes	NA,NA	NA	NA
chr5:163413954	187300	INS	158	0.8617	0.5035	31	NA	NA	NA	NA	NA	NA	NA	NA	NA	No	ID=5-163413838-163413850-GAAA,5-163413852-163413880-AAGG,5-163413873-163413889-AGGAAGGG,5-163413948-163413961-AGGA,5-163413965-163413981-GGGA,5-163413985-163414002-AGGG;MOTIFS=AGGA,GGGA,AAGG,AGGG,AGGAAGGG,GAAA;STRUC=<VC203513>	HPRC,HGSVC,1KG-ONT	Yes	0.167	Yes	NA,NA	NA	NA
chr5:163413954	187301	INS	233	0.8977	0.556	27	NA	NA	NA	NA	NA	NA	NA	NA	NA	No	ID=5-163413838-163413850-GAAA,5-163413852-163413880-AAGG,5-163413873-163413889-AGGAAGGG,5-163413948-163413961-AGGA,5-163413965-163413981-GGGA,5-163413985-163414002-AGGG;MOTIFS=AGGA,GGGA,AAGG,AGGG,AGGAAGGG,GAAA;STRUC=<VC203513>	HPRC,HGSVC,1KG-ONT	Yes	0.167	Yes	NA,NA	NA	NA
chr5:163413954	187302	INS	114	0.8497	0.5429	2	NA	NA	NA	NA	NA	NA	NA	NA	NA	No	ID=5-163413838-163413850-GAAA,5-163413852-163413880-AAGG,5-163413873-163413889-AGGAAGGG,5-163413948-163413961-AGGA,5-163413965-163413981-GGGA,5-163413985-163414002-AGGG;MOTIFS=AGGA,GGGA,AAGG,AGGG,AGGAAGGG,GAAA;STRUC=<VC203513>	HPRC,HGSVC	Yes	0.167	No	NA,NA	NA	NA
chr5:163413954	187299	INS	182	0.9552	0.1656	51	NA	NA	NA	NA	NA	NA	NA	NA	NA	No	ID=5-163413838-163413850-GAAA,5-163413852-163413880-AAGG,5-163413873-163413889-AGGAAGGG,5-163413948-163413961-AGGA,5-163413965-163413981-GGGA,5-163413985-163414002-AGGG;MOTIFS=AGGA,GGGA,AAGG,AGGG,AGGAAGGG,GAAA;STRUC=<VC203513>	HPRC,HGSVC,1KG-ONT	Yes	0.167	Yes	NA,NA	NA	NA
chr5:163413954	187298	INS	170	0.8511	0.6948	9	NA	NA	NA	NA	NA	NA	NA	NA	NA	No	ID=5-163413838-163413850-GAAA,5-163413852-163413880-AAGG,5-163413873-163413889-AGGAAGGG,5-163413948-163413961-AGGA,5-163413965-163413981-GGGA,5-163413985-163414002-AGGG;MOTIFS=AGGA,GGGA,AAGG,AGGG,AGGAAGGG,GAAA;STRUC=<VC203513>	HPRC,HGSVC,1KG-ONT	Yes	0.167	No	NA,NA	NA	NA
chr5:163413954	187297	INS	107	0.8033	0.6942	37	NA	NA	NA	NA	NA	NA	NA	NA	NA	No	ID=5-163413838-163413850-GAAA,5-163413852-163413880-AAGG,5-163413873-163413889-AGGAAGGG,5-163413948-163413961-AGGA,5-163413965-163413981-GGGA,5-163413985-163414002-AGGG;MOTIFS=AGGA,GGGA,AAGG,AGGG,AGGAAGGG,GAAA;STRUC=<VC203513>	HPRC,HGSVC	Yes	0.167	Yes	NA,NA	NA	NA
chr5:163413955	187303	INS	182	0.8705	0.4997	3	NA	NA	NA	NA	NA	NA	NA	NA	NA	No	ID=5-163413838-163413850-GAAA,5-163413852-163413880-AAGG,5-163413873-163413889-AGGAAGGG,5-163413948-163413961-AGGA,5-163413965-163413981-GGGA,5-163413985-163414002-AGGG;MOTIFS=AGGA,GGGA,AAGG,AGGG,AGGAAGGG,GAAA;STRUC=<VC203513>	HPRC,HGSVC,1KG-ONT	Yes	0.167	No	NA,NA	NA	NA
chr5:163413963	187304	INS	183	0.8815	0.4335	2	NA	NA	NA	NA	NA	NA	NA	NA	NA	No	ID=5-163413838-163413850-GAAA,5-163413852-163413880-AAGG,5-163413873-163413889-AGGAAGGG,5-163413948-163413961-AGGA,5-163413965-163413981-GGGA,5-163413985-163414002-AGGG;MOTIFS=AGGA,GGGA,AAGG,AGGG,AGGAAGGG,GAAA;STRUC=<VC203513>	HPRC,HGSVC,1KG-ONT	Yes	0.167	No	NA,NA	NA	NA
chr5:163413965	187305	INS	104	0.877	0.4392	15	NA	NA	NA	NA	NA	NA	NA	NA	NA	No	ID=5-163413838-163413850-GAAA,5-163413852-163413880-AAGG,5-163413873-163413889-AGGAAGGG,5-163413948-163413961-AGGA,5-163413965-163413981-GGGA,5-163413985-163414002-AGGG;MOTIFS=AGGA,GGGA,AAGG,AGGG,AGGAAGGG,GAAA;STRUC=<VC203513>	HPRC,HGSVC	Yes	0.167	Yes	NA,NA	NA	NA
chr5:163413971	187306	INS	144	0.7983	0.669	26	NA	NA	NA	NA	NA	NA	NA	NA	NA	No	ID=5-163413838-163413850-GAAA,5-163413852-163413880-AAGG,5-163413873-163413889-AGGAAGGG,5-163413948-163413961-AGGA,5-163413965-163413981-GGGA,5-163413985-163414002-AGGG;MOTIFS=AGGA,GGGA,AAGG,AGGG,AGGAAGGG,GAAA;STRUC=<VC203513>	HPRC,HGSVC,1KG-ONT	Yes	0.167	No	NA,NA	NA	NA
chr5:163413974	187307	INS	128	0.8254	0.6329	3	NA	NA	NA	NA	NA	NA	NA	NA	NA	No	ID=5-163413838-163413850-GAAA,5-163413852-163413880-AAGG,5-163413873-163413889-AGGAAGGG,5-163413948-163413961-AGGA,5-163413965-163413981-GGGA,5-163413985-163414002-AGGG;MOTIFS=AGGA,GGGA,AAGG,AGGG,AGGAAGGG,GAAA;STRUC=<VC203513>	HPRC,HGSVC	Yes	0.167	Yes	NA,NA	NA	NA
chr5:163413974	187308	INS	136	0.8183	0.6801	120	NA	NA	NA	NA	NA	NA	NA	NA	NA	No	ID=5-163413838-163413850-GAAA,5-163413852-163413880-AAGG,5-163413873-163413889-AGGAAGGG,5-163413948-163413961-AGGA,5-163413965-163413981-GGGA,5-163413985-163414002-AGGG;MOTIFS=AGGA,GGGA,AAGG,AGGG,AGGAAGGG,GAAA;STRUC=<VC203513>	HPRC,HGSVC,1KG-ONT	Yes	0.167	Yes	NA,NA	NA	NA
chr5:163413974	187309	INS	199	0.8205	0.6518	2	NA	NA	NA	NA	NA	NA	NA	NA	NA	No	ID=5-163413838-163413850-GAAA,5-163413852-163413880-AAGG,5-163413873-163413889-AGGAAGGG,5-163413948-163413961-AGGA,5-163413965-163413981-GGGA,5-163413985-163414002-AGGG;MOTIFS=AGGA,GGGA,AAGG,AGGG,AGGAAGGG,GAAA;STRUC=<VC203513>	HPRC,HGSVC,1KG-ONT	Yes	0.167	No	NA,NA	NA	NA
chr5:163413991	187310	INS	107	0.8095	0.6781	3	NA	NA	NA	NA	NA	NA	NA	NA	NA	No	ID=5-163413838-163413850-GAAA,5-163413852-163413880-AAGG,5-163413873-163413889-AGGAAGGG,5-163413948-163413961-AGGA,5-163413965-163413981-GGGA,5-163413985-163414002-AGGG;MOTIFS=AGGA,GGGA,AAGG,AGGG,AGGAAGGG,GAAA;STRUC=<VC203513>	HPRC,HGSVC	Yes	0.167	No	NA,NA	NA	NA
chr5:163424109	187311	INS	100	0.8034	0.6964	1	NA	NA	NA	NA	NA	NA	NA	NA	NA	No	NA	NA	No	5.106	No	NA,NA	NA	NA
chr5:163429265	187314	INS	64	0.8735	0.6509	9	NA	NA	NA	NA	NA	NA	NA	NA	NA	No	ID=5-163429254-163429265-AT;MOTIFS=AT;STRUC=<TR3067042>	HPRC,HGSVC,1KG-ONT	No	0.745	Yes	NA,NA	NA	NA
chr5:163429265	187313	INS	96	0.8206	0.6387	5	NA	NA	NA	NA	NA	NA	NA	NA	NA	No	ID=5-163429254-163429265-AT;MOTIFS=AT;STRUC=<TR3067042>	HPRC,HGSVC	No	0.745	No	NA,NA	NA	NA
chr5:163429265	187312	INS	128	0.8141	0.6704	5	NA	NA	NA	NA	NA	NA	NA	NA	NA	No	ID=5-163429254-163429265-AT;MOTIFS=AT;STRUC=<TR3067042>	HPRC,HGSVC	No	0.745	Yes	NA,NA	NA	NA
chr5:163429290	187315	DEL	62	0.8402	0.5803	7	NA	NA	NA	NA	NA	NA	NA	NA	NA	No	ID=5-163429265-163429366-ATATATGTATAATATATTATATAATATATATT,5-163429512-163429521-AT;MOTIFS=ATATATGTATAATATATTATATAATATATATT,AT;STRUC=<VC203516>	HGSVC	No	0.042	Yes	NA,NA	NA	NA
chr5:163429359	187316	INS	107	0.8764	0.435	84	NA	NA	NA	NA	NA	NA	NA	NA	NA	No	ID=5-163429265-163429366-ATATATGTATAATATATTATATAATATATATT,5-163429512-163429521-AT;MOTIFS=ATATATGTATAATATATTATATAATATATATT,AT;STRUC=<VC203516>	HPRC,HGSVC	Yes	0.745	Yes	NA,NA	NA	NA
chr5:163429359	187317	INS	147	0.8159	0.6443	53	NA	NA	NA	NA	NA	NA	NA	NA	NA	No	ID=5-163429265-163429366-ATATATGTATAATATATTATATAATATATATT,5-163429512-163429521-AT;MOTIFS=ATATATGTATAATATATTATATAATATATATT,AT;STRUC=<VC203516>	HPRC,HGSVC,1KG-ONT	Yes	0.745	Yes	NA,NA	NA	NA
chr5:163429359	187318	INS	139	0.801	0.6736	63	NA	NA	NA	NA	NA	NA	NA	NA	NA	No	ID=5-163429265-163429366-ATATATGTATAATATATTATATAATATATATT,5-163429512-163429521-AT;MOTIFS=ATATATGTATAATATATTATATAATATATATT,AT;STRUC=<VC203516>	HPRC,HGSVC,1KG-ONT	Yes	0.745	Yes	NA,NA	NA	NA
chr5:163429401	187319	INS	120	0.8175	0.6366	3	NA	NA	NA	NA	NA	NA	NA	NA	NA	No	ID=5-163429265-163429366-ATATATGTATAATATATTATATAATATATATT,5-163429512-163429521-AT;MOTIFS=ATATATGTATAATATATTATATAATATATATT,AT;STRUC=<VC203516>	HPRC,HGSVC	Yes	0.745	Yes	NA,NA	NA	NA
chr5:163429430	187320	INS	192	0.8611	0.5278	16	NA	NA	NA	NA	NA	NA	NA	NA	NA	No	ID=5-163429265-163429366-ATATATGTATAATATATTATATAATATATATT,5-163429512-163429521-AT;MOTIFS=ATATATGTATAATATATTATATAATATATATT,AT;STRUC=<VC203516>	HPRC,HGSVC,1KG-ONT	Yes	0.745	Yes	NA,NA	NA	NA
chr5:163429443	187321	INS	200	0.9306	0.2792	5	NA	NA	NA	NA	NA	NA	NA	NA	NA	No	ID=5-163429265-163429366-ATATATGTATAATATATTATATAATATATATT,5-163429512-163429521-AT;MOTIFS=ATATATGTATAATATATTATATAATATATATT,AT;STRUC=<VC203516>	HPRC,HGSVC,1KG-ONT	Yes	0.745	Yes	NA,NA	NA	NA
chr5:163429449	187324	INS	321	0.9403	0.2236	7	NA	NA	NA	NA	NA	NA	NA	NA	NA	No	ID=5-163429265-163429366-ATATATGTATAATATATTATATAATATATATT,5-163429512-163429521-AT;MOTIFS=ATATATGTATAATATATTATATAATATATATT,AT;STRUC=<VC203516>,ID=5-163429443-163429468-TATATAA;MOTIFS=TATATAA;STRUC=<TR3067043>	HPRC,HGSVC	Yes	0.745	Yes	NA,NA	NA	NA
chr5:163429449	187335	INS	215	0.8717	0.4877	7	NA	NA	NA	NA	NA	NA	NA	NA	NA	No	ID=5-163429265-163429366-ATATATGTATAATATATTATATAATATATATT,5-163429512-163429521-AT;MOTIFS=ATATATGTATAATATATTATATAATATATATT,AT;STRUC=<VC203516>,ID=5-163429443-163429468-TATATAA;MOTIFS=TATATAA;STRUC=<TR3067043>	HPRC,HGSVC,1KG-ONT	Yes	0.745	Yes	NA,NA	NA	NA
chr5:163429449	187334	INS	125	0.8378	0.6017	3	NA	NA	NA	NA	NA	NA	NA	NA	NA	No	ID=5-163429265-163429366-ATATATGTATAATATATTATATAATATATATT,5-163429512-163429521-AT;MOTIFS=ATATATGTATAATATATTATATAATATATATT,AT;STRUC=<VC203516>,ID=5-163429443-163429468-TATATAA;MOTIFS=TATATAA;STRUC=<TR3067043>	HPRC,HGSVC	Yes	0.745	Yes	NA,NA	NA	NA
chr5:163429449	187333	INS	118	0.9527	0.1985	10	NA	NA	NA	NA	NA	NA	NA	NA	NA	No	ID=5-163429265-163429366-ATATATGTATAATATATTATATAATATATATT,5-163429512-163429521-AT;MOTIFS=ATATATGTATAATATATTATATAATATATATT,AT;STRUC=<VC203516>,ID=5-163429443-163429468-TATATAA;MOTIFS=TATATAA;STRUC=<TR3067043>	HPRC,HGSVC	Yes	0.745	Yes	NA,NA	NA	NA
chr5:163429449	187332	INS	82	0.8001	0.6962	4	NA	NA	NA	NA	NA	NA	NA	NA	NA	No	ID=5-163429265-163429366-ATATATGTATAATATATTATATAATATATATT,5-163429512-163429521-AT;MOTIFS=ATATATGTATAATATATTATATAATATATATT,AT;STRUC=<VC203516>,ID=5-163429443-163429468-TATATAA;MOTIFS=TATATAA;STRUC=<TR3067043>	HPRC,HGSVC,1KG-ONT	Yes	0.745	No	NA,NA	NA	NA
chr5:163429449	187331	INS	171	0.8419	0.594	27	NA	NA	NA	NA	NA	NA	NA	NA	NA	No	ID=5-163429265-163429366-ATATATGTATAATATATTATATAATATATATT,5-163429512-163429521-AT;MOTIFS=ATATATGTATAATATATTATATAATATATATT,AT;STRUC=<VC203516>,ID=5-163429443-163429468-TATATAA;MOTIFS=TATATAA;STRUC=<TR3067043>	HPRC,HGSVC,1KG-ONT	Yes	0.745	Yes	NA,NA	NA	NA
chr5:163429449	187330	INS	238	0.832	0.6161	7	NA	NA	NA	NA	NA	NA	NA	NA	NA	No	ID=5-163429265-163429366-ATATATGTATAATATATTATATAATATATATT,5-163429512-163429521-AT;MOTIFS=ATATATGTATAATATATTATATAATATATATT,AT;STRUC=<VC203516>,ID=5-163429443-163429468-TATATAA;MOTIFS=TATATAA;STRUC=<TR3067043>	HPRC,HGSVC,1KG-ONT	Yes	0.745	Yes	NA,NA	NA	NA
chr5:163429449	187329	INS	201	0.9188	0.3109	79	NA	NA	NA	NA	NA	NA	NA	NA	NA	No	ID=5-163429265-163429366-ATATATGTATAATATATTATATAATATATATT,5-163429512-163429521-AT;MOTIFS=ATATATGTATAATATATTATATAATATATATT,AT;STRUC=<VC203516>,ID=5-163429443-163429468-TATATAA;MOTIFS=TATATAA;STRUC=<TR3067043>	HPRC,HGSVC,1KG-ONT	Yes	0.745	Yes	NA,NA	NA	NA
chr5:163429449	187327	INS	129	0.9335	0.2589	242	NA	NA	NA	NA	NA	NA	NA	NA	NA	No	ID=5-163429265-163429366-ATATATGTATAATATATTATATAATATATATT,5-163429512-163429521-AT;MOTIFS=ATATATGTATAATATATTATATAATATATATT,AT;STRUC=<VC203516>,ID=5-163429443-163429468-TATATAA;MOTIFS=TATATAA;STRUC=<TR3067043>	HPRC,HGSVC	Yes	0.745	Yes	NA,NA	NA	NA
chr5:163429449	187326	INS	122	0.8667	0.48	49	NA	NA	NA	NA	NA	NA	NA	NA	NA	No	ID=5-163429265-163429366-ATATATGTATAATATATTATATAATATATATT,5-163429512-163429521-AT;MOTIFS=ATATATGTATAATATATTATATAATATATATT,AT;STRUC=<VC203516>,ID=5-163429443-163429468-TATATAA;MOTIFS=TATATAA;STRUC=<TR3067043>	HPRC,HGSVC	Yes	0.745	Yes	NA,NA	NA	NA
chr5:163429449	187325	INS	209	0.9601	0.1821	203	NA	NA	NA	NA	NA	NA	NA	NA	NA	No	ID=5-163429265-163429366-ATATATGTATAATATATTATATAATATATATT,5-163429512-163429521-AT;MOTIFS=ATATATGTATAATATATTATATAATATATATT,AT;STRUC=<VC203516>,ID=5-163429443-163429468-TATATAA;MOTIFS=TATATAA;STRUC=<TR3067043>	HPRC,HGSVC,1KG-ONT	Yes	0.745	Yes	NA,NA	NA	NA
chr5:163429449	187323	INS	249	0.8312	0.6515	198	NA	NA	NA	NA	NA	NA	NA	NA	NA	No	ID=5-163429265-163429366-ATATATGTATAATATATTATATAATATATATT,5-163429512-163429521-AT;MOTIFS=ATATATGTATAATATATTATATAATATATATT,AT;STRUC=<VC203516>,ID=5-163429443-163429468-TATATAA;MOTIFS=TATATAA;STRUC=<TR3067043>	HPRC,HGSVC,1KG-ONT	Yes	0.745	Yes	NA,NA	NA	NA
chr5:163429449	187322	INS	289	0.8534	0.5592	20	NA	NA	NA	NA	NA	NA	NA	NA	NA	No	ID=5-163429265-163429366-ATATATGTATAATATATTATATAATATATATT,5-163429512-163429521-AT;MOTIFS=ATATATGTATAATATATTATATAATATATATT,AT;STRUC=<VC203516>,ID=5-163429443-163429468-TATATAA;MOTIFS=TATATAA;STRUC=<TR3067043>	HPRC,HGSVC	Yes	0.745	Yes	NA,NA	NA	NA
chr5:163429449	187328	INS	165	0.8217	0.6293	344	NA	NA	NA	NA	NA	NA	NA	NA	NA	No	ID=5-163429265-163429366-ATATATGTATAATATATTATATAATATATATT,5-163429512-163429521-AT;MOTIFS=ATATATGTATAATATATTATATAATATATATT,AT;STRUC=<VC203516>,ID=5-163429443-163429468-TATATAA;MOTIFS=TATATAA;STRUC=<TR3067043>	HPRC,HGSVC,1KG-ONT	Yes	0.745	Yes	NA,NA	NA	NA
chr5:163429456	187336	INS	198	0.9392	0.2482	63	NA	NA	NA	NA	NA	NA	NA	NA	NA	No	ID=5-163429265-163429366-ATATATGTATAATATATTATATAATATATATT,5-163429512-163429521-AT;MOTIFS=ATATATGTATAATATATTATATAATATATATT,AT;STRUC=<VC203516>,ID=5-163429443-163429468-TATATAA;MOTIFS=TATATAA;STRUC=<TR3067043>	HPRC,HGSVC,1KG-ONT	Yes	0.745	Yes	NA,NA	NA	NA
chr5:163429458	187337	INS	89	0.8058	0.6987	62	NA	NA	NA	NA	NA	NA	NA	NA	NA	No	ID=5-163429265-163429366-ATATATGTATAATATATTATATAATATATATT,5-163429512-163429521-AT;MOTIFS=ATATATGTATAATATATTATATAATATATATT,AT;STRUC=<VC203516>,ID=5-163429443-163429468-TATATAA;MOTIFS=TATATAA;STRUC=<TR3067043>	HPRC,HGSVC,1KG-ONT	Yes	0.745	Yes	NA,NA	NA	NA
chr5:163429460	187338	INS	133	0.936	0.2465	25	NA	NA	NA	NA	NA	NA	NA	NA	NA	No	ID=5-163429265-163429366-ATATATGTATAATATATTATATAATATATATT,5-163429512-163429521-AT;MOTIFS=ATATATGTATAATATATTATATAATATATATT,AT;STRUC=<VC203516>,ID=5-163429443-163429468-TATATAA;MOTIFS=TATATAA;STRUC=<TR3067043>	HPRC,HGSVC	Yes	0.745	Yes	NA,NA	NA	NA
chr5:163429460	187339	INS	93	0.8642	0.5179	9	NA	NA	NA	NA	NA	NA	NA	NA	NA	No	ID=5-163429265-163429366-ATATATGTATAATATATTATATAATATATATT,5-163429512-163429521-AT;MOTIFS=ATATATGTATAATATATTATATAATATATATT,AT;STRUC=<VC203516>,ID=5-163429443-163429468-TATATAA;MOTIFS=TATATAA;STRUC=<TR3067043>	HPRC,HGSVC	Yes	0.745	No	NA,NA	NA	NA
chr5:163429461	187340	INS	249	0.8091	0.6687	10	NA	NA	NA	NA	NA	NA	NA	NA	NA	No	ID=5-163429265-163429366-ATATATGTATAATATATTATATAATATATATT,5-163429512-163429521-AT;MOTIFS=ATATATGTATAATATATTATATAATATATATT,AT;STRUC=<VC203516>,ID=5-163429443-163429468-TATATAA;MOTIFS=TATATAA;STRUC=<TR3067043>	HPRC,HGSVC,1KG-ONT	Yes	0.745	Yes	NA,NA	NA	NA
chr5:163429499	187342	INS	118	0.8095	0.6794	1	NA	NA	NA	NA	NA	NA	NA	NA	NA	No	ID=5-163429265-163429366-ATATATGTATAATATATTATATAATATATATT,5-163429512-163429521-AT;MOTIFS=ATATATGTATAATATATTATATAATATATATT,AT;STRUC=<VC203516>	HPRC,HGSVC	Yes	0.745	Yes	NA,NA	NA	NA
chr5:163429523	187343	INS	204	0.9112	0.3213	2	NA	NA	NA	NA	NA	NA	NA	NA	NA	No	NA	HPRC,HGSVC,1KG-ONT	Yes	0.745	Yes	NA,NA	NA	NA
chr5:163434776	187344	DEL	1507	0.9541	0.1889	76	NA	NA	NA	NA	NA	NA	NA	NA	enhancer	No	ID=5-163434667-163434676-CAC,5-163434702-163434711-TTG,5-163435833-163435846-T;MOTIFS=TTG,CAC,T;STRUC=<VC203518>	HPRC,HGSVC,1KG-ONT	Yes	6.333	Yes	NA,NA	NA	NA
chr5:163438294	187345	INS	354	0.9122	0.4154	1	CCNG1(0.64835,0.648)	NA	NA	NA	NA	NA	NA	NA	NA	No	NA	NA	Yes	5.649	No	NA,NA	NA	NA
chr5:163494876	187346	INS	50	0.8154	0.6496	11	NA	NA	NA	NA	NA	NA	NA	NA	NA	No	NA	NA	No	0.354	Yes	NA,NA	NA	NA
chr5:163502168	187347	INS	83	0.8449	0.5839	204	NA	NA	NA	NA	NA	NA	NA	NA	NA	No	NA	HPRC,HGSVC,1KG-ONT	No	0.354	Yes	NA,NA	NA	NA
chr5:163504592	187348	DEL	99	0.8854	0.4265	2	MAT2B(0.34325,0.671)	NA	NA	NA	NA	NA	NA	NA	NA	No	NA	NA	Yes	4.601	No	NA,NA	NA	NA
chr5:163564233	187349	DEL	69	0.8176	0.6643	2	NA	NA	NA	NA	NA	NA	NA	NA	NA	No	NA	1KG-ONT	Yes	5.905	Yes	NA,NA	NA	NA
chr5:163574153	187350	DEL	51	0.9339	0.2592	63	NA	NA	NA	NA	NA	NA	NA	NA	NA	No	ID=5-163573988-163574015-T,5-163574156-163574225-TTTC,5-163574224-163574237-TCTT,5-163574235-163574299-TTTC,5-163574306-163574324-CTCC,5-163574352-163574368-TCCT,5-163574384-163574408-TCCT;MOTIFS=TCTT,TCCT,CTCC,TTTC,T;STRUC=<VC203534>	HPRC,HGSVC,1KG-ONT	No	2.04	Yes	NA,NA	NA	NA
chr5:163574155	187351	DEL	79	0.8682	0.5026	83	NA	NA	NA	NA	NA	NA	NA	NA	NA	No	ID=5-163573988-163574015-T,5-163574156-163574225-TTTC,5-163574224-163574237-TCTT,5-163574235-163574299-TTTC,5-163574306-163574324-CTCC,5-163574352-163574368-TCCT,5-163574384-163574408-TCCT;MOTIFS=TCTT,TCCT,CTCC,TTTC,T;STRUC=<VC203534>	HPRC,HGSVC,1KG-ONT	No	2.114	Yes	NA,NA	NA	NA
chr5:163574156	187352	DEL	87	0.8935	0.4109	22	NA	NA	NA	NA	NA	NA	NA	NA	NA	No	ID=5-163573988-163574015-T,5-163574156-163574225-TTTC,5-163574224-163574237-TCTT,5-163574235-163574299-TTTC,5-163574306-163574324-CTCC,5-163574352-163574368-TCCT,5-163574384-163574408-TCCT;MOTIFS=TCTT,TCCT,CTCC,TTTC,T;STRUC=<VC203534>	HPRC,HGSVC,1KG-ONT	No	2.156	Yes	NA,NA	NA	NA
chr5:163574156	187353	DEL	107	0.7889	0.699	22	NA	NA	NA	NA	NA	NA	NA	NA	NA	No	ID=5-163573988-163574015-T,5-163574156-163574225-TTTC,5-163574224-163574237-TCTT,5-163574235-163574299-TTTC,5-163574306-163574324-CTCC,5-163574352-163574368-TCCT,5-163574384-163574408-TCCT;MOTIFS=TCTT,TCCT,CTCC,TTTC,T;STRUC=<VC203534>	HPRC,HGSVC	No	2.176	Yes	NA,NA	NA	NA
chr5:163574156	187354	DEL	115	0.807	0.6806	34	NA	NA	NA	NA	NA	NA	NA	NA	NA	No	ID=5-163573988-163574015-T,5-163574156-163574225-TTTC,5-163574224-163574237-TCTT,5-163574235-163574299-TTTC,5-163574306-163574324-CTCC,5-163574352-163574368-TCCT,5-163574384-163574408-TCCT;MOTIFS=TCTT,TCCT,CTCC,TTTC,T;STRUC=<VC203534>	HPRC,HGSVC	No	2.176	Yes	NA,NA	NA	NA
chr5:163574169	187355	DEL	65	0.895	0.3622	155	NA	NA	NA	NA	NA	NA	NA	NA	NA	No	ID=5-163573988-163574015-T,5-163574156-163574225-TTTC,5-163574224-163574237-TCTT,5-163574235-163574299-TTTC,5-163574306-163574324-CTCC,5-163574352-163574368-TCCT,5-163574384-163574408-TCCT;MOTIFS=TCTT,TCCT,CTCC,TTTC,T;STRUC=<VC203534>	HPRC,HGSVC,1KG-ONT	No	2.114	Yes	NA,NA	NA	NA
chr5:163574170	187356	DEL	56	0.8685	0.5278	84	NA	NA	NA	NA	NA	NA	NA	NA	NA	No	ID=5-163573988-163574015-T,5-163574156-163574225-TTTC,5-163574224-163574237-TCTT,5-163574235-163574299-TTTC,5-163574306-163574324-CTCC,5-163574352-163574368-TCCT,5-163574384-163574408-TCCT;MOTIFS=TCTT,TCCT,CTCC,TTTC,T;STRUC=<VC203534>	HPRC,HGSVC,1KG-ONT	No	2.114	Yes	NA,NA	NA	NA
chr5:163574170	187357	DEL	60	0.923	0.307	87	NA	NA	NA	NA	NA	NA	NA	NA	NA	No	ID=5-163573988-163574015-T,5-163574156-163574225-TTTC,5-163574224-163574237-TCTT,5-163574235-163574299-TTTC,5-163574306-163574324-CTCC,5-163574352-163574368-TCCT,5-163574384-163574408-TCCT;MOTIFS=TCTT,TCCT,CTCC,TTTC,T;STRUC=<VC203534>	HPRC,HGSVC,1KG-ONT	No	2.114	Yes	NA,NA	NA	NA
chr5:163574170	187358	DEL	69	0.8874	0.412	149	NA	NA	NA	NA	NA	NA	NA	NA	NA	No	ID=5-163573988-163574015-T,5-163574156-163574225-TTTC,5-163574224-163574237-TCTT,5-163574235-163574299-TTTC,5-163574306-163574324-CTCC,5-163574352-163574368-TCCT,5-163574384-163574408-TCCT;MOTIFS=TCTT,TCCT,CTCC,TTTC,T;STRUC=<VC203534>	HPRC,HGSVC,1KG-ONT	No	2.156	Yes	NA,NA	NA	NA
chr5:163574170	187359	DEL	73	0.8239	0.6273	136	NA	NA	NA	NA	NA	NA	NA	NA	NA	No	ID=5-163573988-163574015-T,5-163574156-163574225-TTTC,5-163574224-163574237-TCTT,5-163574235-163574299-TTTC,5-163574306-163574324-CTCC,5-163574352-163574368-TCCT,5-163574384-163574408-TCCT;MOTIFS=TCTT,TCCT,CTCC,TTTC,T;STRUC=<VC203534>	HPRC,HGSVC,1KG-ONT	No	2.156	Yes	NA,NA	NA	NA
chr5:163574184	187360	DEL	51	0.8797	0.4481	47	NA	NA	NA	NA	NA	NA	NA	NA	NA	No	ID=5-163573988-163574015-T,5-163574156-163574225-TTTC,5-163574224-163574237-TCTT,5-163574235-163574299-TTTC,5-163574306-163574324-CTCC,5-163574352-163574368-TCCT,5-163574384-163574408-TCCT;MOTIFS=TCTT,TCCT,CTCC,TTTC,T;STRUC=<VC203534>	HPRC,HGSVC,1KG-ONT	No	2.114	Yes	NA,NA	NA	NA
chr5:163574188	187361	INS	51	0.801	0.6917	30	NA	NA	NA	NA	NA	NA	NA	NA	NA	No	ID=5-163573988-163574015-T,5-163574156-163574225-TTTC,5-163574224-163574237-TCTT,5-163574235-163574299-TTTC,5-163574306-163574324-CTCC,5-163574352-163574368-TCCT,5-163574384-163574408-TCCT;MOTIFS=TCTT,TCCT,CTCC,TTTC,T;STRUC=<VC203534>	NA	No	3.322	Yes	NA,NA	NA	NA
chr5:163574191	187362	DEL	131	0.8031	0.6862	28	NA	NA	NA	NA	NA	NA	NA	NA	NA	No	ID=5-163573988-163574015-T,5-163574156-163574225-TTTC,5-163574224-163574237-TCTT,5-163574235-163574299-TTTC,5-163574306-163574324-CTCC,5-163574352-163574368-TCCT,5-163574384-163574408-TCCT;MOTIFS=TCTT,TCCT,CTCC,TTTC,T;STRUC=<VC203534>	HPRC,HGSVC	No	2.362	Yes	NA,NA	NA	NA
chr5:163574192	187363	INS	55	0.8121	0.666	7	NA	NA	NA	NA	NA	NA	NA	NA	NA	No	ID=5-163573988-163574015-T,5-163574156-163574225-TTTC,5-163574224-163574237-TCTT,5-163574235-163574299-TTTC,5-163574306-163574324-CTCC,5-163574352-163574368-TCCT,5-163574384-163574408-TCCT;MOTIFS=TCTT,TCCT,CTCC,TTTC,T;STRUC=<VC203534>	NA	No	3.322	Yes	NA,NA	NA	NA
chr5:163574199	187364	DEL	123	0.8286	0.6353	15	NA	NA	NA	NA	NA	NA	NA	NA	NA	No	ID=5-163573988-163574015-T,5-163574156-163574225-TTTC,5-163574224-163574237-TCTT,5-163574235-163574299-TTTC,5-163574306-163574324-CTCC,5-163574352-163574368-TCCT,5-163574384-163574408-TCCT;MOTIFS=TCTT,TCCT,CTCC,TTTC,T;STRUC=<VC203534>	HPRC,HGSVC	No	2.352	Yes	NA,NA	NA	NA
chr5:163574210	187365	INS	74	0.8342	0.6024	5	NA	NA	NA	NA	NA	NA	NA	NA	NA	No	ID=5-163573988-163574015-T,5-163574156-163574225-TTTC,5-163574224-163574237-TCTT,5-163574235-163574299-TTTC,5-163574306-163574324-CTCC,5-163574352-163574368-TCCT,5-163574384-163574408-TCCT;MOTIFS=TCTT,TCCT,CTCC,TTTC,T;STRUC=<VC203534>	NA	No	1.616	Yes	NA,NA	NA	NA
chr5:163574235	187366	INS	68	0.8248	0.6419	2	NA	NA	NA	NA	NA	NA	NA	NA	NA	No	ID=5-163573988-163574015-T,5-163574156-163574225-TTTC,5-163574224-163574237-TCTT,5-163574235-163574299-TTTC,5-163574306-163574324-CTCC,5-163574352-163574368-TCCT,5-163574384-163574408-TCCT;MOTIFS=TCTT,TCCT,CTCC,TTTC,T;STRUC=<VC203534>	NA	Yes	1.616	No	NA,NA	NA	NA
chr5:163574235	187367	INS	65	0.853	0.5723	32	NA	NA	NA	NA	NA	NA	NA	NA	NA	No	ID=5-163573988-163574015-T,5-163574156-163574225-TTTC,5-163574224-163574237-TCTT,5-163574235-163574299-TTTC,5-163574306-163574324-CTCC,5-163574352-163574368-TCCT,5-163574384-163574408-TCCT;MOTIFS=TCTT,TCCT,CTCC,TTTC,T;STRUC=<VC203534>	NA	No	1.616	Yes	NA,NA	NA	NA
chr5:163574235	187368	INS	59	0.8744	0.4702	40	NA	NA	NA	NA	NA	NA	NA	NA	NA	No	ID=5-163573988-163574015-T,5-163574156-163574225-TTTC,5-163574224-163574237-TCTT,5-163574235-163574299-TTTC,5-163574306-163574324-CTCC,5-163574352-163574368-TCCT,5-163574384-163574408-TCCT;MOTIFS=TCTT,TCCT,CTCC,TTTC,T;STRUC=<VC203534>	NA	Yes	1.616	Yes	NA,NA	NA	NA
chr5:163574256	187369	DEL	65	0.859	0.5355	3	NA	NA	NA	NA	NA	NA	NA	NA	NA	No	ID=5-163573988-163574015-T,5-163574156-163574225-TTTC,5-163574224-163574237-TCTT,5-163574235-163574299-TTTC,5-163574306-163574324-CTCC,5-163574352-163574368-TCCT,5-163574384-163574408-TCCT;MOTIFS=TCTT,TCCT,CTCC,TTTC,T;STRUC=<VC203534>	HPRC,HGSVC,1KG-ONT	No	2.099	Yes	NA,NA	NA	NA
chr5:163574260	187370	DEL	61	0.8548	0.5487	13	NA	NA	NA	NA	NA	NA	NA	NA	NA	No	ID=5-163573988-163574015-T,5-163574156-163574225-TTTC,5-163574224-163574237-TCTT,5-163574235-163574299-TTTC,5-163574306-163574324-CTCC,5-163574352-163574368-TCCT,5-163574384-163574408-TCCT;MOTIFS=TCTT,TCCT,CTCC,TTTC,T;STRUC=<VC203534>	HPRC,HGSVC,1KG-ONT	No	2.099	Yes	NA,NA	NA	NA
chr5:163574268	187371	DEL	53	0.8881	0.4044	157	NA	NA	NA	NA	NA	NA	NA	NA	NA	No	ID=5-163573988-163574015-T,5-163574156-163574225-TTTC,5-163574224-163574237-TCTT,5-163574235-163574299-TTTC,5-163574306-163574324-CTCC,5-163574352-163574368-TCCT,5-163574384-163574408-TCCT;MOTIFS=TCTT,TCCT,CTCC,TTTC,T;STRUC=<VC203534>	HPRC,HGSVC,1KG-ONT	No	2.099	Yes	NA,NA	NA	NA
chr5:163574280	187372	INS	64	0.8251	0.6192	1	NA	NA	NA	NA	NA	NA	NA	NA	NA	No	ID=5-163573988-163574015-T,5-163574156-163574225-TTTC,5-163574224-163574237-TCTT,5-163574235-163574299-TTTC,5-163574306-163574324-CTCC,5-163574352-163574368-TCCT,5-163574384-163574408-TCCT;MOTIFS=TCTT,TCCT,CTCC,TTTC,T;STRUC=<VC203534>	NA	No	1.616	No	NA,NA	NA	NA
chr5:163574304	187373	INS	71	0.7959	0.6869	32	NA	NA	NA	NA	NA	NA	NA	NA	NA	No	ID=5-163573988-163574015-T,5-163574156-163574225-TTTC,5-163574224-163574237-TCTT,5-163574235-163574299-TTTC,5-163574306-163574324-CTCC,5-163574352-163574368-TCCT,5-163574384-163574408-TCCT;MOTIFS=TCTT,TCCT,CTCC,TTTC,T;STRUC=<VC203534>	NA	No	1.616	Yes	NA,NA	NA	NA
chr5:163583709	187374	DEL	80	0.9281	0.2569	34	NA	NA	NA	NA	NA	NA	NA	NA	NA	No	NA	HGSVC,1KG-ONT	No	0.165	Yes	NA,NA	NA	NA
chr5:163617948	187375	INS	52	0.9183	0.3068	183	NA	NA	NA	NA	NA	NA	NA	NA	NA	No	ID=5-163617859-163617872-T,5-163617921-163617933-TTCC,5-163617948-163617968-CTTT,5-163617967-163617971-TTTC,5-163617961-163617980-TTTCTT,5-163617973-163617986-TTTC,5-163617979-163617998-TCTTTC,5-163617991-163618006-TCTT,5-163618003-163618015-TC,5-163618021-163618030-TC,5-163618028-163618048-CTTC,5-163618049-163618066-TTCC,5-163618069-163618091-TCCC;MOTIFS=TCTTTC,TCTT,TC,TCCC,CTTT,TTCC,TTTC,TTTCTT,CTTC,T;STRUC=<VC203538>	HPRC,HGSVC,1KG-ONT	No	1.616	Yes	NA,NA	NA	NA
chr5:163617948	187376	INS	56	0.8952	0.3703	32	NA	NA	NA	NA	NA	NA	NA	NA	NA	No	ID=5-163617859-163617872-T,5-163617921-163617933-TTCC,5-163617948-163617968-CTTT,5-163617967-163617971-TTTC,5-163617961-163617980-TTTCTT,5-163617973-163617986-TTTC,5-163617979-163617998-TCTTTC,5-163617991-163618006-TCTT,5-163618003-163618015-TC,5-163618021-163618030-TC,5-163618028-163618048-CTTC,5-163618049-163618066-TTCC,5-163618069-163618091-TCCC;MOTIFS=TCTTTC,TCTT,TC,TCCC,CTTT,TTCC,TTTC,TTTCTT,CTTC,T;STRUC=<VC203538>	HPRC,HGSVC,1KG-ONT	No	1.616	Yes	NA,NA	NA	NA
chr5:163617948	187377	INS	60	0.8947	0.3788	46	NA	NA	NA	NA	NA	NA	NA	NA	NA	No	ID=5-163617859-163617872-T,5-163617921-163617933-TTCC,5-163617948-163617968-CTTT,5-163617967-163617971-TTTC,5-163617961-163617980-TTTCTT,5-163617973-163617986-TTTC,5-163617979-163617998-TCTTTC,5-163617991-163618006-TCTT,5-163618003-163618015-TC,5-163618021-163618030-TC,5-163618028-163618048-CTTC,5-163618049-163618066-TTCC,5-163618069-163618091-TCCC;MOTIFS=TCTTTC,TCTT,TC,TCCC,CTTT,TTCC,TTTC,TTTCTT,CTTC,T;STRUC=<VC203538>	HPRC,HGSVC,1KG-ONT	No	1.616	Yes	NA,NA	NA	NA
chr5:163617948	187378	INS	64	0.8607	0.5325	51	NA	NA	NA	NA	NA	NA	NA	NA	NA	No	ID=5-163617859-163617872-T,5-163617921-163617933-TTCC,5-163617948-163617968-CTTT,5-163617967-163617971-TTTC,5-163617961-163617980-TTTCTT,5-163617973-163617986-TTTC,5-163617979-163617998-TCTTTC,5-163617991-163618006-TCTT,5-163618003-163618015-TC,5-163618021-163618030-TC,5-163618028-163618048-CTTC,5-163618049-163618066-TTCC,5-163618069-163618091-TCCC;MOTIFS=TCTTTC,TCTT,TC,TCCC,CTTT,TTCC,TTTC,TTTCTT,CTTC,T;STRUC=<VC203538>	HPRC,HGSVC,1KG-ONT	No	1.616	Yes	NA,NA	NA	NA
chr5:163617948	187379	INS	68	0.8366	0.5901	32	NA	NA	NA	NA	NA	NA	NA	NA	NA	No	ID=5-163617859-163617872-T,5-163617921-163617933-TTCC,5-163617948-163617968-CTTT,5-163617967-163617971-TTTC,5-163617961-163617980-TTTCTT,5-163617973-163617986-TTTC,5-163617979-163617998-TCTTTC,5-163617991-163618006-TCTT,5-163618003-163618015-TC,5-163618021-163618030-TC,5-163618028-163618048-CTTC,5-163618049-163618066-TTCC,5-163618069-163618091-TCCC;MOTIFS=TCTTTC,TCTT,TC,TCCC,CTTT,TTCC,TTTC,TTTCTT,CTTC,T;STRUC=<VC203538>	HPRC,HGSVC,1KG-ONT	No	1.616	Yes	NA,NA	NA	NA
chr5:163617948	187380	INS	72	0.8742	0.4649	29	NA	NA	NA	NA	NA	NA	NA	NA	NA	No	ID=5-163617859-163617872-T,5-163617921-163617933-TTCC,5-163617948-163617968-CTTT,5-163617967-163617971-TTTC,5-163617961-163617980-TTTCTT,5-163617973-163617986-TTTC,5-163617979-163617998-TCTTTC,5-163617991-163618006-TCTT,5-163618003-163618015-TC,5-163618021-163618030-TC,5-163618028-163618048-CTTC,5-163618049-163618066-TTCC,5-163618069-163618091-TCCC;MOTIFS=TCTTTC,TCTT,TC,TCCC,CTTT,TTCC,TTTC,TTTCTT,CTTC,T;STRUC=<VC203538>	HPRC,HGSVC,1KG-ONT	No	1.616	Yes	NA,NA	NA	NA
chr5:163617948	187381	INS	76	0.8642	0.4957	8	NA	NA	NA	NA	NA	NA	NA	NA	NA	No	ID=5-163617859-163617872-T,5-163617921-163617933-TTCC,5-163617948-163617968-CTTT,5-163617967-163617971-TTTC,5-163617961-163617980-TTTCTT,5-163617973-163617986-TTTC,5-163617979-163617998-TCTTTC,5-163617991-163618006-TCTT,5-163618003-163618015-TC,5-163618021-163618030-TC,5-163618028-163618048-CTTC,5-163618049-163618066-TTCC,5-163618069-163618091-TCCC;MOTIFS=TCTTTC,TCTT,TC,TCCC,CTTT,TTCC,TTTC,TTTCTT,CTTC,T;STRUC=<VC203538>	HPRC,HGSVC,1KG-ONT	No	1.616	Yes	NA,NA	NA	NA
chr5:163617965	187382	INS	74	0.8461	0.5882	1	NA	NA	NA	NA	NA	NA	NA	NA	NA	No	ID=5-163617859-163617872-T,5-163617921-163617933-TTCC,5-163617948-163617968-CTTT,5-163617967-163617971-TTTC,5-163617961-163617980-TTTCTT,5-163617973-163617986-TTTC,5-163617979-163617998-TCTTTC,5-163617991-163618006-TCTT,5-163618003-163618015-TC,5-163618021-163618030-TC,5-163618028-163618048-CTTC,5-163618049-163618066-TTCC,5-163618069-163618091-TCCC;MOTIFS=TCTTTC,TCTT,TC,TCCC,CTTT,TTCC,TTTC,TTTCTT,CTTC,T;STRUC=<VC203538>	HPRC,HGSVC,1KG-ONT	No	1.616	No	NA,NA	NA	NA
chr5:163617965	187383	INS	54	0.8866	0.6083	11	NA	NA	NA	NA	NA	NA	NA	NA	NA	No	ID=5-163617859-163617872-T,5-163617921-163617933-TTCC,5-163617948-163617968-CTTT,5-163617967-163617971-TTTC,5-163617961-163617980-TTTCTT,5-163617973-163617986-TTTC,5-163617979-163617998-TCTTTC,5-163617991-163618006-TCTT,5-163618003-163618015-TC,5-163618021-163618030-TC,5-163618028-163618048-CTTC,5-163618049-163618066-TTCC,5-163618069-163618091-TCCC;MOTIFS=TCTTTC,TCTT,TC,TCCC,CTTT,TTCC,TTTC,TTTCTT,CTTC,T;STRUC=<VC203538>	HPRC,HGSVC,1KG-ONT	No	1.616	Yes	NA,NA	NA	NA
chr5:163617968	187384	INS	52	0.803	0.694	23	NA	NA	NA	NA	NA	NA	NA	NA	NA	No	ID=5-163617859-163617872-T,5-163617921-163617933-TTCC,5-163617948-163617968-CTTT,5-163617967-163617971-TTTC,5-163617961-163617980-TTTCTT,5-163617973-163617986-TTTC,5-163617979-163617998-TCTTTC,5-163617991-163618006-TCTT,5-163618003-163618015-TC,5-163618021-163618030-TC,5-163618028-163618048-CTTC,5-163618049-163618066-TTCC,5-163618069-163618091-TCCC;MOTIFS=TCTTTC,TCTT,TC,TCCC,CTTT,TTCC,TTTC,TTTCTT,CTTC,T;STRUC=<VC203538>	HPRC,HGSVC,1KG-ONT	No	1.616	Yes	NA,NA	NA	NA
chr5:163617986	187385	INS	56	0.8083	0.6994	11	NA	NA	NA	NA	NA	NA	NA	NA	NA	No	ID=5-163617859-163617872-T,5-163617921-163617933-TTCC,5-163617948-163617968-CTTT,5-163617967-163617971-TTTC,5-163617961-163617980-TTTCTT,5-163617973-163617986-TTTC,5-163617979-163617998-TCTTTC,5-163617991-163618006-TCTT,5-163618003-163618015-TC,5-163618021-163618030-TC,5-163618028-163618048-CTTC,5-163618049-163618066-TTCC,5-163618069-163618091-TCCC;MOTIFS=TCTTTC,TCTT,TC,TCCC,CTTT,TTCC,TTTC,TTTCTT,CTTC,T;STRUC=<VC203538>	HPRC,HGSVC,1KG-ONT	No	1.616	Yes	NA,NA	NA	NA
chr5:163743763	187386	INS	321	0.9412	0.2327	1	NA	NA	NA	NA	NA	NA	NA	NA	NA	No	NA	HGSVC,1KG-ONT	Yes	1.616	No	NA,NA	NA	NA
chr5:163743763	187387	INS	345	0.856	0.5441	23	NA	NA	NA	NA	NA	NA	NA	NA	NA	No	NA	HGSVC,1KG-ONT	Yes	1.616	Yes	NA,NA	NA	NA
chr5:163758073	187389	INS	319	0.9491	0.2125	17	NA	NA	NA	NA	NA	NA	NA	NA	NA	No	NA	HPRC,HGSVC	Yes	3.322	Yes	NA,NA	NA	NA
chr5:163758073	187390	INS	338	0.9369	0.285	6	NA	NA	NA	NA	NA	NA	NA	NA	NA	No	NA	HPRC,HGSVC	Yes	3.322	Yes	NA,NA	NA	NA
chr5:163793741	187391	DEL	750	0.8453	0.6179	3	NA	NA	NA	NA	NA	NA	NA	NA	NA	No	NA	NA	Yes	2.776	Yes	NA,NA	NA	NA
chr5:163812668	187392	DEL	51	0.8227	0.6441	1	NA	NA	NA	NA	NA	NA	NA	NA	NA	No	NA	NA	No	1.522	No	NA,NA	NA	NA
chr5:163817272	187393	INS	198	0.8029	0.6784	15	NA	NA	NA	NA	NA	NA	NA	NA	NA	No	NA	NA	Yes	0.692	Yes	NA,NA	NA	NA
chr5:163823872	187394	INS	351	0.9136	0.36	1	NA	NA	NA	NA	NA	NA	NA	NA	NA	No	NA	NA	Yes	1.616	No	NA,NA	NA	NA
chr5:163840238	187395	INS	71	0.8116	0.6759	1	NA	NA	NA	NA	NA	NA	NA	NA	NA	No	NA	NA	No	5.372	No	NA,NA	NA	NA
chr5:163842857	187396	DEL	76	0.8699	0.5021	2	NA	NA	NA	NA	NA	NA	NA	NA	NA	No	NA	NA	Yes	0.945	No	NA,NA	NA	NA
chr5:163872226	187397	DEL	81	0.8942	0.3983	1	NA	NA	NA	NA	NA	NA	NA	NA	NA	No	NA	NA	Yes	5.337	No	NA,NA	NA	NA
chr5:163884111	187399	INS	350	0.8609	0.54	10	NA	NA	NA	NA	NA	NA	NA	NA	NA	No	NA	HPRC,HGSVC,1KG-ONT	Yes	1.616	Yes	NA,NA	NA	NA
chr5:163884111	187398	INS	326	0.9602	0.1818	263	NA	NA	NA	NA	NA	NA	NA	NA	NA	No	NA	HPRC,HGSVC,1KG-ONT	Yes	1.616	Yes	NA,NA	NA	NA
chr5:163930197	187400	INS	50	0.8796	0.4373	2	NA	NA	NA	NA	NA	NA	NA	NA	NA	No	NA	NA	Yes	3.322	Yes	NA,NA	NA	NA
chr5:163996649	187401	DEL	340	0.8722	0.4865	1	NA	NA	NA	NA	NA	NA	NA	NA	NA	No	ID=5-163996948-163996970-A;MOTIFS=A;STRUC=<TR3067772>	NA	Yes	2.176	No	NA,NA	NA	NA
chr5:164029343	187402	INS	55	0.8468	0.5748	3	NA	NA	NA	NA	NA	NA	NA	NA	NA	No	ID=5-164029341-164029352-TA;MOTIFS=TA;STRUC=<TR3067816>	HPRC,HGSVC,1KG-ONT	No	1.616	No	NA,NA	NA	NA
chr5:164029415	187403	INS	52	0.8938	0.4266	171	NA	NA	NA	NA	NA	NA	NA	NA	NA	No	NA	HPRC,HGSVC,1KG-ONT	No	1.616	Yes	NA,NA	NA	NA
chr5:164029423	187404	INS	76	0.8424	0.5939	3	NA	NA	NA	NA	NA	NA	NA	NA	NA	No	ID=5-164029415-164029441-TGTGTGTATATATATGTTCATATATG;MOTIFS=TGTGTGTATATATATGTTCATATATG;STRUC=<TR3067819>,ID=5-164029421-164029430-TA;MOTIFS=TA;STRUC=(TA)n	NA	No	1.616	Yes	NA,NA	NA	NA
chr5:164114039	187405	INS	200	0.8072	0.6613	1	NA	NA	NA	NA	NA	NA	NA	NA	NA	No	NA	NA	No	1.616	No	NA,NA	NA	NA
chr5:164122879	187406	DEL	73	0.9237	0.2776	12	NA	NA	NA	NA	NA	NA	NA	NA	NA	No	NA	HPRC	Yes	1.209	Yes	NA,NA	NA	NA
chr5:164134272	187407	INS	346	0.8373	0.5888	1	NA	NA	NA	NA	NA	NA	NA	NA	NA	No	NA	NA	Yes	2.538	No	NA,NA	NA	NA
chr5:164186375	187408	INS	324	0.9604	0.1771	59	NA	NA	NA	NA	NA	NA	NA	NA	NA	No	NA	HPRC,HGSVC,1KG-ONT	Yes	1.616	Yes	NA,NA	NA	NA
chr5:164214979	187409	INS	334	0.8814	0.4367	6	NA	NA	NA	NA	NA	NA	NA	NA	NA	No	NA	HPRC	Yes	6.029	Yes	NA,NA	NA	NA
chr5:164238002	187410	DEL	1439	0.8159	0.6361	162	NA	NA	NA	NA	NA	NA	NA	NA	NA	No	ID=5-164238273-164238282-A;MOTIFS=A;STRUC=<TR3068116>,ID=5-164238283-164238299-AACAA;MOTIFS=AACAA;STRUC=<TR3068117>,ID=5-164238419-164238445-A,5-164238489-164238501-C;MOTIFS=C,A;STRUC=<VC203592>,ID=5-164239132-164239142-AGC;MOTIFS=AGC;STRUC=<TR3068118>,ID=5-164239140-164239149-CAA;MOTIFS=CAA;STRUC=<TR3068119>	HPRC,HGSVC,1KG-ONT	Yes	0.279	Yes	NA,NA	NA	NA
chr5:164256340	187411	DEL	125	0.9151	0.3414	8	NA	NA	NA	NA	NA	NA	NA	NA	NA	No	NA	NA	Yes	2.172	Yes	NA,NA	NA	NA
chr5:164308508	187412	INS	325	0.9645	0.1622	22	NA	NA	NA	NA	NA	NA	NA	NA	NA	No	NA	HPRC,1KG-ONT	Yes	8.901	Yes	NA,NA	NA	NA
chr5:164308508	187413	INS	350	0.84	0.5852	6	NA	NA	NA	NA	NA	NA	NA	NA	NA	No	NA	HPRC,1KG-ONT	Yes	8.901	Yes	NA,NA	NA	NA
chr5:164312543	187414	INS	2977	0.8791	0.4368	36	NA	NA	NA	NA	NA	NA	NA	NA	NA	No	NA	HPRC,HGSVC,1KG-ONT	Yes	1.616	Yes	NA,NA	NA	NA
chr5:164328503	187421	INS	634	0.8602	0.5776	10	NA	NA	NA	NA	NA	NA	NA	NA	NA	No	ID=5-164328264-164328275-TA,5-164328294-164328304-AT,5-164328366-164328398-ATTTATCTATGTATTTATATATAAATATATAT,5-164328390-164328400-AT,5-164328422-164328432-AT,5-164328454-164328464-AT,5-164328497-164328506-TA,5-164328524-164328540-ATAA,5-164328529-164328642-TATATAAATACGTATTTATATATGTATT,5-164328713-164328729-TATT,5-164328755-164328771-TATT,5-164328773-164328782-TA,5-164328969-164328981-TGTA,5-164329055-164329115-TATGTATTTATCAATACATATATATTTATA,5-164329098-164329158-ATACATATATATTTATATATGTATTTATAT,5-164329186-164329196-AT,5-164329207-164329217-AT,5-164329311-164329320-TA,5-164329337-164329347-AT,5-164329348-164329358-TA,5-164329375-164329384-TA;MOTIFS=TATATAAATACGTATTTATATATGTATT,TATT,ATAA,TA,ATTTATCTATGTATTTATATATAAATATATAT,AT,TGTA,ATACATATATATTTATATATGTATTTATAT,TATGTATTTATCAATACATATATATTTATA;STRUC=<VC203594>	HPRC,HGSVC,1KG-ONT	Yes	1.616	No	NA,NA	NA	NA
chr5:164328503	187422	INS	569	0.9071	0.6268	34	NA	NA	NA	NA	NA	NA	NA	NA	NA	No	ID=5-164328264-164328275-TA,5-164328294-164328304-AT,5-164328366-164328398-ATTTATCTATGTATTTATATATAAATATATAT,5-164328390-164328400-AT,5-164328422-164328432-AT,5-164328454-164328464-AT,5-164328497-164328506-TA,5-164328524-164328540-ATAA,5-164328529-164328642-TATATAAATACGTATTTATATATGTATT,5-164328713-164328729-TATT,5-164328755-164328771-TATT,5-164328773-164328782-TA,5-164328969-164328981-TGTA,5-164329055-164329115-TATGTATTTATCAATACATATATATTTATA,5-164329098-164329158-ATACATATATATTTATATATGTATTTATAT,5-164329186-164329196-AT,5-164329207-164329217-AT,5-164329311-164329320-TA,5-164329337-164329347-AT,5-164329348-164329358-TA,5-164329375-164329384-TA;MOTIFS=TATATAAATACGTATTTATATATGTATT,TATT,ATAA,TA,ATTTATCTATGTATTTATATATAAATATATAT,AT,TGTA,ATACATATATATTTATATATGTATTTATAT,TATGTATTTATCAATACATATATATTTATA;STRUC=<VC203594>	HPRC,HGSVC,1KG-ONT	Yes	1.616	Yes	NA,NA	NA	NA
chr5:164328503	187423	INS	510	0.9749	0.2209	3	NA	NA	NA	NA	NA	NA	NA	NA	NA	No	ID=5-164328264-164328275-TA,5-164328294-164328304-AT,5-164328366-164328398-ATTTATCTATGTATTTATATATAAATATATAT,5-164328390-164328400-AT,5-164328422-164328432-AT,5-164328454-164328464-AT,5-164328497-164328506-TA,5-164328524-164328540-ATAA,5-164328529-164328642-TATATAAATACGTATTTATATATGTATT,5-164328713-164328729-TATT,5-164328755-164328771-TATT,5-164328773-164328782-TA,5-164328969-164328981-TGTA,5-164329055-164329115-TATGTATTTATCAATACATATATATTTATA,5-164329098-164329158-ATACATATATATTTATATATGTATTTATAT,5-164329186-164329196-AT,5-164329207-164329217-AT,5-164329311-164329320-TA,5-164329337-164329347-AT,5-164329348-164329358-TA,5-164329375-164329384-TA;MOTIFS=TATATAAATACGTATTTATATATGTATT,TATT,ATAA,TA,ATTTATCTATGTATTTATATATAAATATATAT,AT,TGTA,ATACATATATATTTATATATGTATTTATAT,TATGTATTTATCAATACATATATATTTATA;STRUC=<VC203594>	HPRC,HGSVC,1KG-ONT	Yes	1.616	No	NA,NA	NA	NA
chr5:164328503	187424	INS	540	0.9236	0.2841	11	NA	NA	NA	NA	NA	NA	NA	NA	NA	No	ID=5-164328264-164328275-TA,5-164328294-164328304-AT,5-164328366-164328398-ATTTATCTATGTATTTATATATAAATATATAT,5-164328390-164328400-AT,5-164328422-164328432-AT,5-164328454-164328464-AT,5-164328497-164328506-TA,5-164328524-164328540-ATAA,5-164328529-164328642-TATATAAATACGTATTTATATATGTATT,5-164328713-164328729-TATT,5-164328755-164328771-TATT,5-164328773-164328782-TA,5-164328969-164328981-TGTA,5-164329055-164329115-TATGTATTTATCAATACATATATATTTATA,5-164329098-164329158-ATACATATATATTTATATATGTATTTATAT,5-164329186-164329196-AT,5-164329207-164329217-AT,5-164329311-164329320-TA,5-164329337-164329347-AT,5-164329348-164329358-TA,5-164329375-164329384-TA;MOTIFS=TATATAAATACGTATTTATATATGTATT,TATT,ATAA,TA,ATTTATCTATGTATTTATATATAAATATATAT,AT,TGTA,ATACATATATATTTATATATGTATTTATAT,TATGTATTTATCAATACATATATATTTATA;STRUC=<VC203594>	HPRC,HGSVC,1KG-ONT	Yes	1.616	Yes	NA,NA	NA	NA
chr5:164328503	187425	INS	600	0.8431	0.5885	9	NA	NA	NA	NA	NA	NA	NA	NA	NA	No	ID=5-164328264-164328275-TA,5-164328294-164328304-AT,5-164328366-164328398-ATTTATCTATGTATTTATATATAAATATATAT,5-164328390-164328400-AT,5-164328422-164328432-AT,5-164328454-164328464-AT,5-164328497-164328506-TA,5-164328524-164328540-ATAA,5-164328529-164328642-TATATAAATACGTATTTATATATGTATT,5-164328713-164328729-TATT,5-164328755-164328771-TATT,5-164328773-164328782-TA,5-164328969-164328981-TGTA,5-164329055-164329115-TATGTATTTATCAATACATATATATTTATA,5-164329098-164329158-ATACATATATATTTATATATGTATTTATAT,5-164329186-164329196-AT,5-164329207-164329217-AT,5-164329311-164329320-TA,5-164329337-164329347-AT,5-164329348-164329358-TA,5-164329375-164329384-TA;MOTIFS=TATATAAATACGTATTTATATATGTATT,TATT,ATAA,TA,ATTTATCTATGTATTTATATATAAATATATAT,AT,TGTA,ATACATATATATTTATATATGTATTTATAT,TATGTATTTATCAATACATATATATTTATA;STRUC=<VC203594>	HPRC,HGSVC,1KG-ONT	Yes	1.616	No	NA,NA	NA	NA
chr5:164328504	187429	INS	323	0.8174	0.6748	7	NA	NA	NA	NA	NA	NA	NA	NA	NA	No	ID=5-164328264-164328275-TA,5-164328294-164328304-AT,5-164328366-164328398-ATTTATCTATGTATTTATATATAAATATATAT,5-164328390-164328400-AT,5-164328422-164328432-AT,5-164328454-164328464-AT,5-164328497-164328506-TA,5-164328524-164328540-ATAA,5-164328529-164328642-TATATAAATACGTATTTATATATGTATT,5-164328713-164328729-TATT,5-164328755-164328771-TATT,5-164328773-164328782-TA,5-164328969-164328981-TGTA,5-164329055-164329115-TATGTATTTATCAATACATATATATTTATA,5-164329098-164329158-ATACATATATATTTATATATGTATTTATAT,5-164329186-164329196-AT,5-164329207-164329217-AT,5-164329311-164329320-TA,5-164329337-164329347-AT,5-164329348-164329358-TA,5-164329375-164329384-TA;MOTIFS=TATATAAATACGTATTTATATATGTATT,TATT,ATAA,TA,ATTTATCTATGTATTTATATATAAATATATAT,AT,TGTA,ATACATATATATTTATATATGTATTTATAT,TATGTATTTATCAATACATATATATTTATA;STRUC=<VC203594>	HPRC,HGSVC,1KG-ONT	Yes	1.616	Yes	NA,NA	NA	NA
chr5:164328525	187431	INS	453	0.8266	0.6321	1	NA	NA	NA	NA	NA	NA	NA	NA	NA	No	ID=5-164328264-164328275-TA,5-164328294-164328304-AT,5-164328366-164328398-ATTTATCTATGTATTTATATATAAATATATAT,5-164328390-164328400-AT,5-164328422-164328432-AT,5-164328454-164328464-AT,5-164328497-164328506-TA,5-164328524-164328540-ATAA,5-164328529-164328642-TATATAAATACGTATTTATATATGTATT,5-164328713-164328729-TATT,5-164328755-164328771-TATT,5-164328773-164328782-TA,5-164328969-164328981-TGTA,5-164329055-164329115-TATGTATTTATCAATACATATATATTTATA,5-164329098-164329158-ATACATATATATTTATATATGTATTTATAT,5-164329186-164329196-AT,5-164329207-164329217-AT,5-164329311-164329320-TA,5-164329337-164329347-AT,5-164329348-164329358-TA,5-164329375-164329384-TA;MOTIFS=TATATAAATACGTATTTATATATGTATT,TATT,ATAA,TA,ATTTATCTATGTATTTATATATAAATATATAT,AT,TGTA,ATACATATATATTTATATATGTATTTATAT,TATGTATTTATCAATACATATATATTTATA;STRUC=<VC203594>	HPRC,HGSVC,1KG-ONT	Yes	1.616	No	NA,NA	NA	NA
chr5:164328528	187432	INS	386	0.8493	0.5585	17	NA	NA	NA	NA	NA	NA	NA	NA	NA	No	ID=5-164328264-164328275-TA,5-164328294-164328304-AT,5-164328366-164328398-ATTTATCTATGTATTTATATATAAATATATAT,5-164328390-164328400-AT,5-164328422-164328432-AT,5-164328454-164328464-AT,5-164328497-164328506-TA,5-164328524-164328540-ATAA,5-164328529-164328642-TATATAAATACGTATTTATATATGTATT,5-164328713-164328729-TATT,5-164328755-164328771-TATT,5-164328773-164328782-TA,5-164328969-164328981-TGTA,5-164329055-164329115-TATGTATTTATCAATACATATATATTTATA,5-164329098-164329158-ATACATATATATTTATATATGTATTTATAT,5-164329186-164329196-AT,5-164329207-164329217-AT,5-164329311-164329320-TA,5-164329337-164329347-AT,5-164329348-164329358-TA,5-164329375-164329384-TA;MOTIFS=TATATAAATACGTATTTATATATGTATT,TATT,ATAA,TA,ATTTATCTATGTATTTATATATAAATATATAT,AT,TGTA,ATACATATATATTTATATATGTATTTATAT,TATGTATTTATCAATACATATATATTTATA;STRUC=<VC203594>	HPRC,HGSVC,1KG-ONT	Yes	1.616	Yes	NA,NA	NA	NA
chr5:164328529	187435	INS	419	0.8263	0.637	6	NA	NA	NA	NA	NA	NA	NA	NA	NA	No	ID=5-164328264-164328275-TA,5-164328294-164328304-AT,5-164328366-164328398-ATTTATCTATGTATTTATATATAAATATATAT,5-164328390-164328400-AT,5-164328422-164328432-AT,5-164328454-164328464-AT,5-164328497-164328506-TA,5-164328524-164328540-ATAA,5-164328529-164328642-TATATAAATACGTATTTATATATGTATT,5-164328713-164328729-TATT,5-164328755-164328771-TATT,5-164328773-164328782-TA,5-164328969-164328981-TGTA,5-164329055-164329115-TATGTATTTATCAATACATATATATTTATA,5-164329098-164329158-ATACATATATATTTATATATGTATTTATAT,5-164329186-164329196-AT,5-164329207-164329217-AT,5-164329311-164329320-TA,5-164329337-164329347-AT,5-164329348-164329358-TA,5-164329375-164329384-TA;MOTIFS=TATATAAATACGTATTTATATATGTATT,TATT,ATAA,TA,ATTTATCTATGTATTTATATATAAATATATAT,AT,TGTA,ATACATATATATTTATATATGTATTTATAT,TATGTATTTATCAATACATATATATTTATA;STRUC=<VC203594>	HPRC,HGSVC,1KG-ONT	Yes	1.616	No	NA,NA	NA	NA
chr5:164328850	187440	INS	918	0.8138	0.6382	4	NA	NA	NA	NA	NA	NA	NA	NA	NA	No	ID=5-164328264-164328275-TA,5-164328294-164328304-AT,5-164328366-164328398-ATTTATCTATGTATTTATATATAAATATATAT,5-164328390-164328400-AT,5-164328422-164328432-AT,5-164328454-164328464-AT,5-164328497-164328506-TA,5-164328524-164328540-ATAA,5-164328529-164328642-TATATAAATACGTATTTATATATGTATT,5-164328713-164328729-TATT,5-164328755-164328771-TATT,5-164328773-164328782-TA,5-164328969-164328981-TGTA,5-164329055-164329115-TATGTATTTATCAATACATATATATTTATA,5-164329098-164329158-ATACATATATATTTATATATGTATTTATAT,5-164329186-164329196-AT,5-164329207-164329217-AT,5-164329311-164329320-TA,5-164329337-164329347-AT,5-164329348-164329358-TA,5-164329375-164329384-TA;MOTIFS=TATATAAATACGTATTTATATATGTATT,TATT,ATAA,TA,ATTTATCTATGTATTTATATATAAATATATAT,AT,TGTA,ATACATATATATTTATATATGTATTTATAT,TATGTATTTATCAATACATATATATTTATA;STRUC=<VC203594>	HPRC,HGSVC,1KG-ONT	Yes	1.616	Yes	NA,NA	NA	NA
chr5:164328856	187441	INS	971	0.8913	0.3935	198	NA	NA	NA	NA	NA	NA	NA	NA	NA	No	ID=5-164328264-164328275-TA,5-164328294-164328304-AT,5-164328366-164328398-ATTTATCTATGTATTTATATATAAATATATAT,5-164328390-164328400-AT,5-164328422-164328432-AT,5-164328454-164328464-AT,5-164328497-164328506-TA,5-164328524-164328540-ATAA,5-164328529-164328642-TATATAAATACGTATTTATATATGTATT,5-164328713-164328729-TATT,5-164328755-164328771-TATT,5-164328773-164328782-TA,5-164328969-164328981-TGTA,5-164329055-164329115-TATGTATTTATCAATACATATATATTTATA,5-164329098-164329158-ATACATATATATTTATATATGTATTTATAT,5-164329186-164329196-AT,5-164329207-164329217-AT,5-164329311-164329320-TA,5-164329337-164329347-AT,5-164329348-164329358-TA,5-164329375-164329384-TA;MOTIFS=TATATAAATACGTATTTATATATGTATT,TATT,ATAA,TA,ATTTATCTATGTATTTATATATAAATATATAT,AT,TGTA,ATACATATATATTTATATATGTATTTATAT,TATGTATTTATCAATACATATATATTTATA;STRUC=<VC203594>	HPRC,HGSVC,1KG-ONT	Yes	1.616	Yes	NA,NA	NA	NA
chr5:164328927	187445	INS	120	0.898	0.4469	32	NA	NA	NA	NA	NA	NA	NA	NA	NA	No	ID=5-164328264-164328275-TA,5-164328294-164328304-AT,5-164328366-164328398-ATTTATCTATGTATTTATATATAAATATATAT,5-164328390-164328400-AT,5-164328422-164328432-AT,5-164328454-164328464-AT,5-164328497-164328506-TA,5-164328524-164328540-ATAA,5-164328529-164328642-TATATAAATACGTATTTATATATGTATT,5-164328713-164328729-TATT,5-164328755-164328771-TATT,5-164328773-164328782-TA,5-164328969-164328981-TGTA,5-164329055-164329115-TATGTATTTATCAATACATATATATTTATA,5-164329098-164329158-ATACATATATATTTATATATGTATTTATAT,5-164329186-164329196-AT,5-164329207-164329217-AT,5-164329311-164329320-TA,5-164329337-164329347-AT,5-164329348-164329358-TA,5-164329375-164329384-TA;MOTIFS=TATATAAATACGTATTTATATATGTATT,TATT,ATAA,TA,ATTTATCTATGTATTTATATATAAATATATAT,AT,TGTA,ATACATATATATTTATATATGTATTTATAT,TATGTATTTATCAATACATATATATTTATA;STRUC=<VC203594>	HPRC,HGSVC,1KG-ONT	No	1.616	Yes	NA,NA	NA	NA
chr5:164328930	187449	INS	726	0.8064	0.6704	4	NA	NA	NA	NA	NA	NA	NA	NA	NA	No	ID=5-164328264-164328275-TA,5-164328294-164328304-AT,5-164328366-164328398-ATTTATCTATGTATTTATATATAAATATATAT,5-164328390-164328400-AT,5-164328422-164328432-AT,5-164328454-164328464-AT,5-164328497-164328506-TA,5-164328524-164328540-ATAA,5-164328529-164328642-TATATAAATACGTATTTATATATGTATT,5-164328713-164328729-TATT,5-164328755-164328771-TATT,5-164328773-164328782-TA,5-164328969-164328981-TGTA,5-164329055-164329115-TATGTATTTATCAATACATATATATTTATA,5-164329098-164329158-ATACATATATATTTATATATGTATTTATAT,5-164329186-164329196-AT,5-164329207-164329217-AT,5-164329311-164329320-TA,5-164329337-164329347-AT,5-164329348-164329358-TA,5-164329375-164329384-TA;MOTIFS=TATATAAATACGTATTTATATATGTATT,TATT,ATAA,TA,ATTTATCTATGTATTTATATATAAATATATAT,AT,TGTA,ATACATATATATTTATATATGTATTTATAT,TATGTATTTATCAATACATATATATTTATA;STRUC=<VC203594>	HPRC,HGSVC,1KG-ONT	Yes	1.616	No	NA,NA	NA	NA
chr5:164328941	187453	INS	988	0.8675	0.4816	5	NA	NA	NA	NA	NA	NA	NA	NA	NA	No	ID=5-164328264-164328275-TA,5-164328294-164328304-AT,5-164328366-164328398-ATTTATCTATGTATTTATATATAAATATATAT,5-164328390-164328400-AT,5-164328422-164328432-AT,5-164328454-164328464-AT,5-164328497-164328506-TA,5-164328524-164328540-ATAA,5-164328529-164328642-TATATAAATACGTATTTATATATGTATT,5-164328713-164328729-TATT,5-164328755-164328771-TATT,5-164328773-164328782-TA,5-164328969-164328981-TGTA,5-164329055-164329115-TATGTATTTATCAATACATATATATTTATA,5-164329098-164329158-ATACATATATATTTATATATGTATTTATAT,5-164329186-164329196-AT,5-164329207-164329217-AT,5-164329311-164329320-TA,5-164329337-164329347-AT,5-164329348-164329358-TA,5-164329375-164329384-TA;MOTIFS=TATATAAATACGTATTTATATATGTATT,TATT,ATAA,TA,ATTTATCTATGTATTTATATATAAATATATAT,AT,TGTA,ATACATATATATTTATATATGTATTTATAT,TATGTATTTATCAATACATATATATTTATA;STRUC=<VC203594>	HPRC,HGSVC,1KG-ONT	Yes	1.616	Yes	NA,NA	NA	NA
chr5:164328944	187461	INS	411	0.9061	0.3322	1	NA	NA	NA	NA	NA	NA	NA	NA	NA	No	ID=5-164328264-164328275-TA,5-164328294-164328304-AT,5-164328366-164328398-ATTTATCTATGTATTTATATATAAATATATAT,5-164328390-164328400-AT,5-164328422-164328432-AT,5-164328454-164328464-AT,5-164328497-164328506-TA,5-164328524-164328540-ATAA,5-164328529-164328642-TATATAAATACGTATTTATATATGTATT,5-164328713-164328729-TATT,5-164328755-164328771-TATT,5-164328773-164328782-TA,5-164328969-164328981-TGTA,5-164329055-164329115-TATGTATTTATCAATACATATATATTTATA,5-164329098-164329158-ATACATATATATTTATATATGTATTTATAT,5-164329186-164329196-AT,5-164329207-164329217-AT,5-164329311-164329320-TA,5-164329337-164329347-AT,5-164329348-164329358-TA,5-164329375-164329384-TA;MOTIFS=TATATAAATACGTATTTATATATGTATT,TATT,ATAA,TA,ATTTATCTATGTATTTATATATAAATATATAT,AT,TGTA,ATACATATATATTTATATATGTATTTATAT,TATGTATTTATCAATACATATATATTTATA;STRUC=<VC203594>	HPRC,HGSVC,1KG-ONT	No	1.616	No	NA,NA	NA	NA
chr5:164328958	187462	INS	467	0.8112	0.6907	1	NA	NA	NA	NA	NA	NA	NA	NA	NA	No	ID=5-164328264-164328275-TA,5-164328294-164328304-AT,5-164328366-164328398-ATTTATCTATGTATTTATATATAAATATATAT,5-164328390-164328400-AT,5-164328422-164328432-AT,5-164328454-164328464-AT,5-164328497-164328506-TA,5-164328524-164328540-ATAA,5-164328529-164328642-TATATAAATACGTATTTATATATGTATT,5-164328713-164328729-TATT,5-164328755-164328771-TATT,5-164328773-164328782-TA,5-164328969-164328981-TGTA,5-164329055-164329115-TATGTATTTATCAATACATATATATTTATA,5-164329098-164329158-ATACATATATATTTATATATGTATTTATAT,5-164329186-164329196-AT,5-164329207-164329217-AT,5-164329311-164329320-TA,5-164329337-164329347-AT,5-164329348-164329358-TA,5-164329375-164329384-TA;MOTIFS=TATATAAATACGTATTTATATATGTATT,TATT,ATAA,TA,ATTTATCTATGTATTTATATATAAATATATAT,AT,TGTA,ATACATATATATTTATATATGTATTTATAT,TATGTATTTATCAATACATATATATTTATA;STRUC=<VC203594>	HPRC,HGSVC,1KG-ONT	No	2.538	No	NA,NA	NA	NA
chr5:164328995	187463	INS	194	0.8467	0.5654	65	NA	NA	NA	NA	NA	NA	NA	NA	NA	No	ID=5-164328264-164328275-TA,5-164328294-164328304-AT,5-164328366-164328398-ATTTATCTATGTATTTATATATAAATATATAT,5-164328390-164328400-AT,5-164328422-164328432-AT,5-164328454-164328464-AT,5-164328497-164328506-TA,5-164328524-164328540-ATAA,5-164328529-164328642-TATATAAATACGTATTTATATATGTATT,5-164328713-164328729-TATT,5-164328755-164328771-TATT,5-164328773-164328782-TA,5-164328969-164328981-TGTA,5-164329055-164329115-TATGTATTTATCAATACATATATATTTATA,5-164329098-164329158-ATACATATATATTTATATATGTATTTATAT,5-164329186-164329196-AT,5-164329207-164329217-AT,5-164329311-164329320-TA,5-164329337-164329347-AT,5-164329348-164329358-TA,5-164329375-164329384-TA;MOTIFS=TATATAAATACGTATTTATATATGTATT,TATT,ATAA,TA,ATTTATCTATGTATTTATATATAAATATATAT,AT,TGTA,ATACATATATATTTATATATGTATTTATAT,TATGTATTTATCAATACATATATATTTATA;STRUC=<VC203594>	HPRC,HGSVC	No	2.538	Yes	NA,NA	NA	NA
chr5:164329053	187465	INS	136	0.8319	0.6459	1	NA	NA	NA	NA	NA	NA	NA	NA	NA	No	ID=5-164328264-164328275-TA,5-164328294-164328304-AT,5-164328366-164328398-ATTTATCTATGTATTTATATATAAATATATAT,5-164328390-164328400-AT,5-164328422-164328432-AT,5-164328454-164328464-AT,5-164328497-164328506-TA,5-164328524-164328540-ATAA,5-164328529-164328642-TATATAAATACGTATTTATATATGTATT,5-164328713-164328729-TATT,5-164328755-164328771-TATT,5-164328773-164328782-TA,5-164328969-164328981-TGTA,5-164329055-164329115-TATGTATTTATCAATACATATATATTTATA,5-164329098-164329158-ATACATATATATTTATATATGTATTTATAT,5-164329186-164329196-AT,5-164329207-164329217-AT,5-164329311-164329320-TA,5-164329337-164329347-AT,5-164329348-164329358-TA,5-164329375-164329384-TA;MOTIFS=TATATAAATACGTATTTATATATGTATT,TATT,ATAA,TA,ATTTATCTATGTATTTATATATAAATATATAT,AT,TGTA,ATACATATATATTTATATATGTATTTATAT,TATGTATTTATCAATACATATATATTTATA;STRUC=<VC203594>	HPRC,HGSVC	Yes	2.538	No	NA,NA	NA	NA
chr5:164329053	187464	INS	614	0.8396	0.6193	17	NA	NA	NA	NA	NA	NA	NA	NA	NA	No	ID=5-164328264-164328275-TA,5-164328294-164328304-AT,5-164328366-164328398-ATTTATCTATGTATTTATATATAAATATATAT,5-164328390-164328400-AT,5-164328422-164328432-AT,5-164328454-164328464-AT,5-164328497-164328506-TA,5-164328524-164328540-ATAA,5-164328529-164328642-TATATAAATACGTATTTATATATGTATT,5-164328713-164328729-TATT,5-164328755-164328771-TATT,5-164328773-164328782-TA,5-164328969-164328981-TGTA,5-164329055-164329115-TATGTATTTATCAATACATATATATTTATA,5-164329098-164329158-ATACATATATATTTATATATGTATTTATAT,5-164329186-164329196-AT,5-164329207-164329217-AT,5-164329311-164329320-TA,5-164329337-164329347-AT,5-164329348-164329358-TA,5-164329375-164329384-TA;MOTIFS=TATATAAATACGTATTTATATATGTATT,TATT,ATAA,TA,ATTTATCTATGTATTTATATATAAATATATAT,AT,TGTA,ATACATATATATTTATATATGTATTTATAT,TATGTATTTATCAATACATATATATTTATA;STRUC=<VC203594>	HPRC,HGSVC,1KG-ONT	Yes	2.538	Yes	NA,NA	NA	NA
chr5:164329054	187466	INS	404	0.9449	0.2489	11	NA	NA	NA	NA	NA	NA	NA	NA	NA	No	ID=5-164328264-164328275-TA,5-164328294-164328304-AT,5-164328366-164328398-ATTTATCTATGTATTTATATATAAATATATAT,5-164328390-164328400-AT,5-164328422-164328432-AT,5-164328454-164328464-AT,5-164328497-164328506-TA,5-164328524-164328540-ATAA,5-164328529-164328642-TATATAAATACGTATTTATATATGTATT,5-164328713-164328729-TATT,5-164328755-164328771-TATT,5-164328773-164328782-TA,5-164328969-164328981-TGTA,5-164329055-164329115-TATGTATTTATCAATACATATATATTTATA,5-164329098-164329158-ATACATATATATTTATATATGTATTTATAT,5-164329186-164329196-AT,5-164329207-164329217-AT,5-164329311-164329320-TA,5-164329337-164329347-AT,5-164329348-164329358-TA,5-164329375-164329384-TA;MOTIFS=TATATAAATACGTATTTATATATGTATT,TATT,ATAA,TA,ATTTATCTATGTATTTATATATAAATATATAT,AT,TGTA,ATACATATATATTTATATATGTATTTATAT,TATGTATTTATCAATACATATATATTTATA;STRUC=<VC203594>	HPRC,HGSVC,1KG-ONT	Yes	2.538	Yes	NA,NA	NA	NA
chr5:164329098	187467	INS	60	0.8144	0.6637	2	NA	NA	NA	NA	NA	NA	NA	NA	NA	No	ID=5-164328264-164328275-TA,5-164328294-164328304-AT,5-164328366-164328398-ATTTATCTATGTATTTATATATAAATATATAT,5-164328390-164328400-AT,5-164328422-164328432-AT,5-164328454-164328464-AT,5-164328497-164328506-TA,5-164328524-164328540-ATAA,5-164328529-164328642-TATATAAATACGTATTTATATATGTATT,5-164328713-164328729-TATT,5-164328755-164328771-TATT,5-164328773-164328782-TA,5-164328969-164328981-TGTA,5-164329055-164329115-TATGTATTTATCAATACATATATATTTATA,5-164329098-164329158-ATACATATATATTTATATATGTATTTATAT,5-164329186-164329196-AT,5-164329207-164329217-AT,5-164329311-164329320-TA,5-164329337-164329347-AT,5-164329348-164329358-TA,5-164329375-164329384-TA;MOTIFS=TATATAAATACGTATTTATATATGTATT,TATT,ATAA,TA,ATTTATCTATGTATTTATATATAAATATATAT,AT,TGTA,ATACATATATATTTATATATGTATTTATAT,TATGTATTTATCAATACATATATATTTATA;STRUC=<VC203594>	HPRC,HGSVC,1KG-ONT	Yes	1.616	Yes	NA,NA	NA	NA
chr5:164329281	187468	INS	130	0.8195	0.6535	9	NA	NA	NA	NA	NA	NA	NA	NA	NA	No	ID=5-164328264-164328275-TA,5-164328294-164328304-AT,5-164328366-164328398-ATTTATCTATGTATTTATATATAAATATATAT,5-164328390-164328400-AT,5-164328422-164328432-AT,5-164328454-164328464-AT,5-164328497-164328506-TA,5-164328524-164328540-ATAA,5-164328529-164328642-TATATAAATACGTATTTATATATGTATT,5-164328713-164328729-TATT,5-164328755-164328771-TATT,5-164328773-164328782-TA,5-164328969-164328981-TGTA,5-164329055-164329115-TATGTATTTATCAATACATATATATTTATA,5-164329098-164329158-ATACATATATATTTATATATGTATTTATAT,5-164329186-164329196-AT,5-164329207-164329217-AT,5-164329311-164329320-TA,5-164329337-164329347-AT,5-164329348-164329358-TA,5-164329375-164329384-TA;MOTIFS=TATATAAATACGTATTTATATATGTATT,TATT,ATAA,TA,ATTTATCTATGTATTTATATATAAATATATAT,AT,TGTA,ATACATATATATTTATATATGTATTTATAT,TATGTATTTATCAATACATATATATTTATA;STRUC=<VC203594>	HPRC,HGSVC	Yes	0.123	No	NA,NA	NA	NA
chr5:164329283	187469	INS	170	0.8243	0.6552	2	NA	NA	NA	NA	NA	NA	NA	NA	NA	No	ID=5-164328264-164328275-TA,5-164328294-164328304-AT,5-164328366-164328398-ATTTATCTATGTATTTATATATAAATATATAT,5-164328390-164328400-AT,5-164328422-164328432-AT,5-164328454-164328464-AT,5-164328497-164328506-TA,5-164328524-164328540-ATAA,5-164328529-164328642-TATATAAATACGTATTTATATATGTATT,5-164328713-164328729-TATT,5-164328755-164328771-TATT,5-164328773-164328782-TA,5-164328969-164328981-TGTA,5-164329055-164329115-TATGTATTTATCAATACATATATATTTATA,5-164329098-164329158-ATACATATATATTTATATATGTATTTATAT,5-164329186-164329196-AT,5-164329207-164329217-AT,5-164329311-164329320-TA,5-164329337-164329347-AT,5-164329348-164329358-TA,5-164329375-164329384-TA;MOTIFS=TATATAAATACGTATTTATATATGTATT,TATT,ATAA,TA,ATTTATCTATGTATTTATATATAAATATATAT,AT,TGTA,ATACATATATATTTATATATGTATTTATAT,TATGTATTTATCAATACATATATATTTATA;STRUC=<VC203594>	HPRC,HGSVC	No	0.123	No	NA,NA	NA	NA
chr5:164329284	187482	INS	90	0.8161	0.6544	4	NA	NA	NA	NA	NA	NA	NA	NA	NA	No	ID=5-164328264-164328275-TA,5-164328294-164328304-AT,5-164328366-164328398-ATTTATCTATGTATTTATATATAAATATATAT,5-164328390-164328400-AT,5-164328422-164328432-AT,5-164328454-164328464-AT,5-164328497-164328506-TA,5-164328524-164328540-ATAA,5-164328529-164328642-TATATAAATACGTATTTATATATGTATT,5-164328713-164328729-TATT,5-164328755-164328771-TATT,5-164328773-164328782-TA,5-164328969-164328981-TGTA,5-164329055-164329115-TATGTATTTATCAATACATATATATTTATA,5-164329098-164329158-ATACATATATATTTATATATGTATTTATAT,5-164329186-164329196-AT,5-164329207-164329217-AT,5-164329311-164329320-TA,5-164329337-164329347-AT,5-164329348-164329358-TA,5-164329375-164329384-TA;MOTIFS=TATATAAATACGTATTTATATATGTATT,TATT,ATAA,TA,ATTTATCTATGTATTTATATATAAATATATAT,AT,TGTA,ATACATATATATTTATATATGTATTTATAT,TATGTATTTATCAATACATATATATTTATA;STRUC=<VC203594>	HPRC,HGSVC,1KG-ONT	Yes	0.123	Yes	NA,NA	NA	NA
chr5:164329284	187489	INS	74	0.9406	0.2452	1	NA	NA	NA	NA	NA	NA	NA	NA	NA	No	ID=5-164328264-164328275-TA,5-164328294-164328304-AT,5-164328366-164328398-ATTTATCTATGTATTTATATATAAATATATAT,5-164328390-164328400-AT,5-164328422-164328432-AT,5-164328454-164328464-AT,5-164328497-164328506-TA,5-164328524-164328540-ATAA,5-164328529-164328642-TATATAAATACGTATTTATATATGTATT,5-164328713-164328729-TATT,5-164328755-164328771-TATT,5-164328773-164328782-TA,5-164328969-164328981-TGTA,5-164329055-164329115-TATGTATTTATCAATACATATATATTTATA,5-164329098-164329158-ATACATATATATTTATATATGTATTTATAT,5-164329186-164329196-AT,5-164329207-164329217-AT,5-164329311-164329320-TA,5-164329337-164329347-AT,5-164329348-164329358-TA,5-164329375-164329384-TA;MOTIFS=TATATAAATACGTATTTATATATGTATT,TATT,ATAA,TA,ATTTATCTATGTATTTATATATAAATATATAT,AT,TGTA,ATACATATATATTTATATATGTATTTATAT,TATGTATTTATCAATACATATATATTTATA;STRUC=<VC203594>	HPRC,HGSVC,1KG-ONT	Yes	0.123	Yes	NA,NA	NA	NA
chr5:164329284	187488	INS	206	0.829	0.6609	55	NA	NA	NA	NA	NA	NA	NA	NA	NA	No	ID=5-164328264-164328275-TA,5-164328294-164328304-AT,5-164328366-164328398-ATTTATCTATGTATTTATATATAAATATATAT,5-164328390-164328400-AT,5-164328422-164328432-AT,5-164328454-164328464-AT,5-164328497-164328506-TA,5-164328524-164328540-ATAA,5-164328529-164328642-TATATAAATACGTATTTATATATGTATT,5-164328713-164328729-TATT,5-164328755-164328771-TATT,5-164328773-164328782-TA,5-164328969-164328981-TGTA,5-164329055-164329115-TATGTATTTATCAATACATATATATTTATA,5-164329098-164329158-ATACATATATATTTATATATGTATTTATAT,5-164329186-164329196-AT,5-164329207-164329217-AT,5-164329311-164329320-TA,5-164329337-164329347-AT,5-164329348-164329358-TA,5-164329375-164329384-TA;MOTIFS=TATATAAATACGTATTTATATATGTATT,TATT,ATAA,TA,ATTTATCTATGTATTTATATATAAATATATAT,AT,TGTA,ATACATATATATTTATATATGTATTTATAT,TATGTATTTATCAATACATATATATTTATA;STRUC=<VC203594>	HPRC,HGSVC	No	0.123	Yes	NA,NA	NA	NA
chr5:164329284	187487	INS	162	0.9216	0.292	28	NA	NA	NA	NA	NA	NA	NA	NA	NA	No	ID=5-164328264-164328275-TA,5-164328294-164328304-AT,5-164328366-164328398-ATTTATCTATGTATTTATATATAAATATATAT,5-164328390-164328400-AT,5-164328422-164328432-AT,5-164328454-164328464-AT,5-164328497-164328506-TA,5-164328524-164328540-ATAA,5-164328529-164328642-TATATAAATACGTATTTATATATGTATT,5-164328713-164328729-TATT,5-164328755-164328771-TATT,5-164328773-164328782-TA,5-164328969-164328981-TGTA,5-164329055-164329115-TATGTATTTATCAATACATATATATTTATA,5-164329098-164329158-ATACATATATATTTATATATGTATTTATAT,5-164329186-164329196-AT,5-164329207-164329217-AT,5-164329311-164329320-TA,5-164329337-164329347-AT,5-164329348-164329358-TA,5-164329375-164329384-TA;MOTIFS=TATATAAATACGTATTTATATATGTATT,TATT,ATAA,TA,ATTTATCTATGTATTTATATATAAATATATAT,AT,TGTA,ATACATATATATTTATATATGTATTTATAT,TATGTATTTATCAATACATATATATTTATA;STRUC=<VC203594>	HPRC,HGSVC	No	0.123	Yes	NA,NA	NA	NA
chr5:164329284	187486	INS	138	0.8446	0.5455	33	NA	NA	NA	NA	NA	NA	NA	NA	NA	No	ID=5-164328264-164328275-TA,5-164328294-164328304-AT,5-164328366-164328398-ATTTATCTATGTATTTATATATAAATATATAT,5-164328390-164328400-AT,5-164328422-164328432-AT,5-164328454-164328464-AT,5-164328497-164328506-TA,5-164328524-164328540-ATAA,5-164328529-164328642-TATATAAATACGTATTTATATATGTATT,5-164328713-164328729-TATT,5-164328755-164328771-TATT,5-164328773-164328782-TA,5-164328969-164328981-TGTA,5-164329055-164329115-TATGTATTTATCAATACATATATATTTATA,5-164329098-164329158-ATACATATATATTTATATATGTATTTATAT,5-164329186-164329196-AT,5-164329207-164329217-AT,5-164329311-164329320-TA,5-164329337-164329347-AT,5-164329348-164329358-TA,5-164329375-164329384-TA;MOTIFS=TATATAAATACGTATTTATATATGTATT,TATT,ATAA,TA,ATTTATCTATGTATTTATATATAAATATATAT,AT,TGTA,ATACATATATATTTATATATGTATTTATAT,TATGTATTTATCAATACATATATATTTATA;STRUC=<VC203594>	HPRC,HGSVC	Yes	0.123	Yes	NA,NA	NA	NA
chr5:164329284	187485	INS	106	0.8388	0.6033	11	NA	NA	NA	NA	NA	NA	NA	NA	NA	No	ID=5-164328264-164328275-TA,5-164328294-164328304-AT,5-164328366-164328398-ATTTATCTATGTATTTATATATAAATATATAT,5-164328390-164328400-AT,5-164328422-164328432-AT,5-164328454-164328464-AT,5-164328497-164328506-TA,5-164328524-164328540-ATAA,5-164328529-164328642-TATATAAATACGTATTTATATATGTATT,5-164328713-164328729-TATT,5-164328755-164328771-TATT,5-164328773-164328782-TA,5-164328969-164328981-TGTA,5-164329055-164329115-TATGTATTTATCAATACATATATATTTATA,5-164329098-164329158-ATACATATATATTTATATATGTATTTATAT,5-164329186-164329196-AT,5-164329207-164329217-AT,5-164329311-164329320-TA,5-164329337-164329347-AT,5-164329348-164329358-TA,5-164329375-164329384-TA;MOTIFS=TATATAAATACGTATTTATATATGTATT,TATT,ATAA,TA,ATTTATCTATGTATTTATATATAAATATATAT,AT,TGTA,ATACATATATATTTATATATGTATTTATAT,TATGTATTTATCAATACATATATATTTATA;STRUC=<VC203594>	HPRC,HGSVC,1KG-ONT	Yes	0.123	Yes	NA,NA	NA	NA
chr5:164329284	187483	INS	86	0.8786	0.4387	4	NA	NA	NA	NA	NA	NA	NA	NA	NA	No	ID=5-164328264-164328275-TA,5-164328294-164328304-AT,5-164328366-164328398-ATTTATCTATGTATTTATATATAAATATATAT,5-164328390-164328400-AT,5-164328422-164328432-AT,5-164328454-164328464-AT,5-164328497-164328506-TA,5-164328524-164328540-ATAA,5-164328529-164328642-TATATAAATACGTATTTATATATGTATT,5-164328713-164328729-TATT,5-164328755-164328771-TATT,5-164328773-164328782-TA,5-164328969-164328981-TGTA,5-164329055-164329115-TATGTATTTATCAATACATATATATTTATA,5-164329098-164329158-ATACATATATATTTATATATGTATTTATAT,5-164329186-164329196-AT,5-164329207-164329217-AT,5-164329311-164329320-TA,5-164329337-164329347-AT,5-164329348-164329358-TA,5-164329375-164329384-TA;MOTIFS=TATATAAATACGTATTTATATATGTATT,TATT,ATAA,TA,ATTTATCTATGTATTTATATATAAATATATAT,AT,TGTA,ATACATATATATTTATATATGTATTTATAT,TATGTATTTATCAATACATATATATTTATA;STRUC=<VC203594>	HPRC,HGSVC,1KG-ONT	Yes	0.123	Yes	NA,NA	NA	NA
chr5:164329284	187481	INS	150	0.8503	0.6092	7	NA	NA	NA	NA	NA	NA	NA	NA	NA	No	ID=5-164328264-164328275-TA,5-164328294-164328304-AT,5-164328366-164328398-ATTTATCTATGTATTTATATATAAATATATAT,5-164328390-164328400-AT,5-164328422-164328432-AT,5-164328454-164328464-AT,5-164328497-164328506-TA,5-164328524-164328540-ATAA,5-164328529-164328642-TATATAAATACGTATTTATATATGTATT,5-164328713-164328729-TATT,5-164328755-164328771-TATT,5-164328773-164328782-TA,5-164328969-164328981-TGTA,5-164329055-164329115-TATGTATTTATCAATACATATATATTTATA,5-164329098-164329158-ATACATATATATTTATATATGTATTTATAT,5-164329186-164329196-AT,5-164329207-164329217-AT,5-164329311-164329320-TA,5-164329337-164329347-AT,5-164329348-164329358-TA,5-164329375-164329384-TA;MOTIFS=TATATAAATACGTATTTATATATGTATT,TATT,ATAA,TA,ATTTATCTATGTATTTATATATAAATATATAT,AT,TGTA,ATACATATATATTTATATATGTATTTATAT,TATGTATTTATCAATACATATATATTTATA;STRUC=<VC203594>	HPRC,HGSVC	Yes	0.123	No	NA,NA	NA	NA
chr5:164329284	187479	INS	138	0.8754	0.4818	2	NA	NA	NA	NA	NA	NA	NA	NA	NA	No	ID=5-164328264-164328275-TA,5-164328294-164328304-AT,5-164328366-164328398-ATTTATCTATGTATTTATATATAAATATATAT,5-164328390-164328400-AT,5-164328422-164328432-AT,5-164328454-164328464-AT,5-164328497-164328506-TA,5-164328524-164328540-ATAA,5-164328529-164328642-TATATAAATACGTATTTATATATGTATT,5-164328713-164328729-TATT,5-164328755-164328771-TATT,5-164328773-164328782-TA,5-164328969-164328981-TGTA,5-164329055-164329115-TATGTATTTATCAATACATATATATTTATA,5-164329098-164329158-ATACATATATATTTATATATGTATTTATAT,5-164329186-164329196-AT,5-164329207-164329217-AT,5-164329311-164329320-TA,5-164329337-164329347-AT,5-164329348-164329358-TA,5-164329375-164329384-TA;MOTIFS=TATATAAATACGTATTTATATATGTATT,TATT,ATAA,TA,ATTTATCTATGTATTTATATATAAATATATAT,AT,TGTA,ATACATATATATTTATATATGTATTTATAT,TATGTATTTATCAATACATATATATTTATA;STRUC=<VC203594>	HPRC,HGSVC	Yes	0.123	No	NA,NA	NA	NA
chr5:164329284	187478	INS	160	0.9248	0.5952	8	NA	NA	NA	NA	NA	NA	NA	NA	NA	No	ID=5-164328264-164328275-TA,5-164328294-164328304-AT,5-164328366-164328398-ATTTATCTATGTATTTATATATAAATATATAT,5-164328390-164328400-AT,5-164328422-164328432-AT,5-164328454-164328464-AT,5-164328497-164328506-TA,5-164328524-164328540-ATAA,5-164328529-164328642-TATATAAATACGTATTTATATATGTATT,5-164328713-164328729-TATT,5-164328755-164328771-TATT,5-164328773-164328782-TA,5-164328969-164328981-TGTA,5-164329055-164329115-TATGTATTTATCAATACATATATATTTATA,5-164329098-164329158-ATACATATATATTTATATATGTATTTATAT,5-164329186-164329196-AT,5-164329207-164329217-AT,5-164329311-164329320-TA,5-164329337-164329347-AT,5-164329348-164329358-TA,5-164329375-164329384-TA;MOTIFS=TATATAAATACGTATTTATATATGTATT,TATT,ATAA,TA,ATTTATCTATGTATTTATATATAAATATATAT,AT,TGTA,ATACATATATATTTATATATGTATTTATAT,TATGTATTTATCAATACATATATATTTATA;STRUC=<VC203594>	HPRC,HGSVC	No	0.123	Yes	NA,NA	NA	NA
chr5:164329284	187477	INS	128	0.8824	0.4233	12	NA	NA	NA	NA	NA	NA	NA	NA	NA	No	ID=5-164328264-164328275-TA,5-164328294-164328304-AT,5-164328366-164328398-ATTTATCTATGTATTTATATATAAATATATAT,5-164328390-164328400-AT,5-164328422-164328432-AT,5-164328454-164328464-AT,5-164328497-164328506-TA,5-164328524-164328540-ATAA,5-164328529-164328642-TATATAAATACGTATTTATATATGTATT,5-164328713-164328729-TATT,5-164328755-164328771-TATT,5-164328773-164328782-TA,5-164328969-164328981-TGTA,5-164329055-164329115-TATGTATTTATCAATACATATATATTTATA,5-164329098-164329158-ATACATATATATTTATATATGTATTTATAT,5-164329186-164329196-AT,5-164329207-164329217-AT,5-164329311-164329320-TA,5-164329337-164329347-AT,5-164329348-164329358-TA,5-164329375-164329384-TA;MOTIFS=TATATAAATACGTATTTATATATGTATT,TATT,ATAA,TA,ATTTATCTATGTATTTATATATAAATATATAT,AT,TGTA,ATACATATATATTTATATATGTATTTATAT,TATGTATTTATCAATACATATATATTTATA;STRUC=<VC203594>	HPRC,HGSVC	Yes	0.123	Yes	NA,NA	NA	NA
chr5:164329284	187476	INS	96	0.8238	0.6393	4	NA	NA	NA	NA	NA	NA	NA	NA	NA	No	ID=5-164328264-164328275-TA,5-164328294-164328304-AT,5-164328366-164328398-ATTTATCTATGTATTTATATATAAATATATAT,5-164328390-164328400-AT,5-164328422-164328432-AT,5-164328454-164328464-AT,5-164328497-164328506-TA,5-164328524-164328540-ATAA,5-164328529-164328642-TATATAAATACGTATTTATATATGTATT,5-164328713-164328729-TATT,5-164328755-164328771-TATT,5-164328773-164328782-TA,5-164328969-164328981-TGTA,5-164329055-164329115-TATGTATTTATCAATACATATATATTTATA,5-164329098-164329158-ATACATATATATTTATATATGTATTTATAT,5-164329186-164329196-AT,5-164329207-164329217-AT,5-164329311-164329320-TA,5-164329337-164329347-AT,5-164329348-164329358-TA,5-164329375-164329384-TA;MOTIFS=TATATAAATACGTATTTATATATGTATT,TATT,ATAA,TA,ATTTATCTATGTATTTATATATAAATATATAT,AT,TGTA,ATACATATATATTTATATATGTATTTATAT,TATGTATTTATCAATACATATATATTTATA;STRUC=<VC203594>	HPRC,HGSVC,1KG-ONT	Yes	0.123	No	NA,NA	NA	NA
chr5:164329284	187473	INS	198	0.9289	0.306	1	NA	NA	NA	NA	NA	NA	NA	NA	NA	No	ID=5-164328264-164328275-TA,5-164328294-164328304-AT,5-164328366-164328398-ATTTATCTATGTATTTATATATAAATATATAT,5-164328390-164328400-AT,5-164328422-164328432-AT,5-164328454-164328464-AT,5-164328497-164328506-TA,5-164328524-164328540-ATAA,5-164328529-164328642-TATATAAATACGTATTTATATATGTATT,5-164328713-164328729-TATT,5-164328755-164328771-TATT,5-164328773-164328782-TA,5-164328969-164328981-TGTA,5-164329055-164329115-TATGTATTTATCAATACATATATATTTATA,5-164329098-164329158-ATACATATATATTTATATATGTATTTATAT,5-164329186-164329196-AT,5-164329207-164329217-AT,5-164329311-164329320-TA,5-164329337-164329347-AT,5-164329348-164329358-TA,5-164329375-164329384-TA;MOTIFS=TATATAAATACGTATTTATATATGTATT,TATT,ATAA,TA,ATTTATCTATGTATTTATATATAAATATATAT,AT,TGTA,ATACATATATATTTATATATGTATTTATAT,TATGTATTTATCAATACATATATATTTATA;STRUC=<VC203594>	HPRC,HGSVC	No	0.123	No	NA,NA	NA	NA
chr5:164329284	187472	INS	118	0.8247	0.6491	19	NA	NA	NA	NA	NA	NA	NA	NA	NA	No	ID=5-164328264-164328275-TA,5-164328294-164328304-AT,5-164328366-164328398-ATTTATCTATGTATTTATATATAAATATATAT,5-164328390-164328400-AT,5-164328422-164328432-AT,5-164328454-164328464-AT,5-164328497-164328506-TA,5-164328524-164328540-ATAA,5-164328529-164328642-TATATAAATACGTATTTATATATGTATT,5-164328713-164328729-TATT,5-164328755-164328771-TATT,5-164328773-164328782-TA,5-164328969-164328981-TGTA,5-164329055-164329115-TATGTATTTATCAATACATATATATTTATA,5-164329098-164329158-ATACATATATATTTATATATGTATTTATAT,5-164329186-164329196-AT,5-164329207-164329217-AT,5-164329311-164329320-TA,5-164329337-164329347-AT,5-164329348-164329358-TA,5-164329375-164329384-TA;MOTIFS=TATATAAATACGTATTTATATATGTATT,TATT,ATAA,TA,ATTTATCTATGTATTTATATATAAATATATAT,AT,TGTA,ATACATATATATTTATATATGTATTTATAT,TATGTATTTATCAATACATATATATTTATA;STRUC=<VC203594>	HPRC,HGSVC,1KG-ONT	Yes	0.123	Yes	NA,NA	NA	NA
chr5:164329284	187470	INS	237	0.8174	0.6424	36	NA	NA	NA	NA	NA	NA	NA	NA	NA	No	ID=5-164328264-164328275-TA,5-164328294-164328304-AT,5-164328366-164328398-ATTTATCTATGTATTTATATATAAATATATAT,5-164328390-164328400-AT,5-164328422-164328432-AT,5-164328454-164328464-AT,5-164328497-164328506-TA,5-164328524-164328540-ATAA,5-164328529-164328642-TATATAAATACGTATTTATATATGTATT,5-164328713-164328729-TATT,5-164328755-164328771-TATT,5-164328773-164328782-TA,5-164328969-164328981-TGTA,5-164329055-164329115-TATGTATTTATCAATACATATATATTTATA,5-164329098-164329158-ATACATATATATTTATATATGTATTTATAT,5-164329186-164329196-AT,5-164329207-164329217-AT,5-164329311-164329320-TA,5-164329337-164329347-AT,5-164329348-164329358-TA,5-164329375-164329384-TA;MOTIFS=TATATAAATACGTATTTATATATGTATT,TATT,ATAA,TA,ATTTATCTATGTATTTATATATAAATATATAT,AT,TGTA,ATACATATATATTTATATATGTATTTATAT,TATGTATTTATCAATACATATATATTTATA;STRUC=<VC203594>	HPRC,HGSVC	No	0.123	Yes	NA,NA	NA	NA
chr5:164329308	187490	INS	71	0.9197	0.3127	2	NA	NA	NA	NA	NA	NA	NA	NA	NA	No	ID=5-164328264-164328275-TA,5-164328294-164328304-AT,5-164328366-164328398-ATTTATCTATGTATTTATATATAAATATATAT,5-164328390-164328400-AT,5-164328422-164328432-AT,5-164328454-164328464-AT,5-164328497-164328506-TA,5-164328524-164328540-ATAA,5-164328529-164328642-TATATAAATACGTATTTATATATGTATT,5-164328713-164328729-TATT,5-164328755-164328771-TATT,5-164328773-164328782-TA,5-164328969-164328981-TGTA,5-164329055-164329115-TATGTATTTATCAATACATATATATTTATA,5-164329098-164329158-ATACATATATATTTATATATGTATTTATAT,5-164329186-164329196-AT,5-164329207-164329217-AT,5-164329311-164329320-TA,5-164329337-164329347-AT,5-164329348-164329358-TA,5-164329375-164329384-TA;MOTIFS=TATATAAATACGTATTTATATATGTATT,TATT,ATAA,TA,ATTTATCTATGTATTTATATATAAATATATAT,AT,TGTA,ATACATATATATTTATATATGTATTTATAT,TATGTATTTATCAATACATATATATTTATA;STRUC=<VC203594>	HPRC,HGSVC,1KG-ONT	No	0.123	Yes	NA,NA	NA	NA
chr5:164329311	187491	INS	67	0.8837	0.4245	15	NA	NA	NA	NA	NA	NA	NA	NA	NA	No	ID=5-164328264-164328275-TA,5-164328294-164328304-AT,5-164328366-164328398-ATTTATCTATGTATTTATATATAAATATATAT,5-164328390-164328400-AT,5-164328422-164328432-AT,5-164328454-164328464-AT,5-164328497-164328506-TA,5-164328524-164328540-ATAA,5-164328529-164328642-TATATAAATACGTATTTATATATGTATT,5-164328713-164328729-TATT,5-164328755-164328771-TATT,5-164328773-164328782-TA,5-164328969-164328981-TGTA,5-164329055-164329115-TATGTATTTATCAATACATATATATTTATA,5-164329098-164329158-ATACATATATATTTATATATGTATTTATAT,5-164329186-164329196-AT,5-164329207-164329217-AT,5-164329311-164329320-TA,5-164329337-164329347-AT,5-164329348-164329358-TA,5-164329375-164329384-TA;MOTIFS=TATATAAATACGTATTTATATATGTATT,TATT,ATAA,TA,ATTTATCTATGTATTTATATATAAATATATAT,AT,TGTA,ATACATATATATTTATATATGTATTTATAT,TATGTATTTATCAATACATATATATTTATA;STRUC=<VC203594>	HPRC,HGSVC,1KG-ONT	No	0.123	Yes	NA,NA	NA	NA
chr5:164329320	187492	INS	63	0.858	0.563	16	NA	NA	NA	NA	NA	NA	NA	NA	NA	No	ID=5-164328264-164328275-TA,5-164328294-164328304-AT,5-164328366-164328398-ATTTATCTATGTATTTATATATAAATATATAT,5-164328390-164328400-AT,5-164328422-164328432-AT,5-164328454-164328464-AT,5-164328497-164328506-TA,5-164328524-164328540-ATAA,5-164328529-164328642-TATATAAATACGTATTTATATATGTATT,5-164328713-164328729-TATT,5-164328755-164328771-TATT,5-164328773-164328782-TA,5-164328969-164328981-TGTA,5-164329055-164329115-TATGTATTTATCAATACATATATATTTATA,5-164329098-164329158-ATACATATATATTTATATATGTATTTATAT,5-164329186-164329196-AT,5-164329207-164329217-AT,5-164329311-164329320-TA,5-164329337-164329347-AT,5-164329348-164329358-TA,5-164329375-164329384-TA;MOTIFS=TATATAAATACGTATTTATATATGTATT,TATT,ATAA,TA,ATTTATCTATGTATTTATATATAAATATATAT,AT,TGTA,ATACATATATATTTATATATGTATTTATAT,TATGTATTTATCAATACATATATATTTATA;STRUC=<VC203594>	HPRC,HGSVC,1KG-ONT	No	0.123	Yes	NA,NA	NA	NA
chr5:164329353	187493	INS	136	0.7947	0.6921	2	NA	NA	NA	NA	NA	NA	NA	NA	NA	No	ID=5-164328264-164328275-TA,5-164328294-164328304-AT,5-164328366-164328398-ATTTATCTATGTATTTATATATAAATATATAT,5-164328390-164328400-AT,5-164328422-164328432-AT,5-164328454-164328464-AT,5-164328497-164328506-TA,5-164328524-164328540-ATAA,5-164328529-164328642-TATATAAATACGTATTTATATATGTATT,5-164328713-164328729-TATT,5-164328755-164328771-TATT,5-164328773-164328782-TA,5-164328969-164328981-TGTA,5-164329055-164329115-TATGTATTTATCAATACATATATATTTATA,5-164329098-164329158-ATACATATATATTTATATATGTATTTATAT,5-164329186-164329196-AT,5-164329207-164329217-AT,5-164329311-164329320-TA,5-164329337-164329347-AT,5-164329348-164329358-TA,5-164329375-164329384-TA;MOTIFS=TATATAAATACGTATTTATATATGTATT,TATT,ATAA,TA,ATTTATCTATGTATTTATATATAAATATATAT,AT,TGTA,ATACATATATATTTATATATGTATTTATAT,TATGTATTTATCAATACATATATATTTATA;STRUC=<VC203594>	HPRC,HGSVC	Yes	0.469	Yes	NA,NA	NA	NA
chr5:164329578	187494	INS	86	0.8204	0.6468	3	NA	NA	NA	NA	NA	NA	NA	NA	NA	No	NA	HPRC,HGSVC,1KG-ONT	No	0.469	Yes	NA,NA	NA	NA
chr5:164340653	187495	INS	430	0.8692	0.5237	1	NA	NA	NA	NA	NA	NA	NA	NA	NA	No	NA	NA	Yes	3.857	No	NA,NA	NA	NA
chr5:164345890	187496	INS	329	0.9812	0.132	15	NA	NA	NA	NA	NA	NA	NA	NA	NA	No	NA	HPRC	Yes	5.642	Yes	NA,NA	NA	NA
chr5:164380079	187497	DEL	102	0.8452	0.677	11	NA	NA	NA	NA	NA	NA	NA	NA	NA	No	ID=5-164380059-164380072-AT,5-164380071-164380090-AC,5-164380089-164380189-ATATGTGTATATATACACACATGTGT,5-164380161-164380270-ATGTGTATATGTGTATATATACACACAT,5-164380330-164380339-TG,5-164380338-164380348-TA,5-164380396-164380405-TG,5-164380404-164380413-TA,5-164380430-164380441-TG;MOTIFS=ATATGTGTATATATACACACATGTGT,ATGTGTATATGTGTATATATACACACAT,TG,TA,AT,AC;STRUC=<VC203598>	HPRC,HGSVC,1KG-ONT	No	1.277	Yes	NA,NA	NA	NA
chr5:164380079	187498	DEL	130	0.8742	0.4839	3	NA	NA	NA	NA	NA	NA	NA	NA	NA	No	ID=5-164380059-164380072-AT,5-164380071-164380090-AC,5-164380089-164380189-ATATGTGTATATATACACACATGTGT,5-164380161-164380270-ATGTGTATATGTGTATATATACACACAT,5-164380330-164380339-TG,5-164380338-164380348-TA,5-164380396-164380405-TG,5-164380404-164380413-TA,5-164380430-164380441-TG;MOTIFS=ATATGTGTATATATACACACATGTGT,ATGTGTATATGTGTATATATACACACAT,TG,TA,AT,AC;STRUC=<VC203598>	HPRC,HGSVC	No	1.331	No	NA,NA	NA	NA
chr5:164380085	187499	DEL	82	0.8995	0.3727	2	NA	NA	NA	NA	NA	NA	NA	NA	NA	No	ID=5-164380059-164380072-AT,5-164380071-164380090-AC,5-164380089-164380189-ATATGTGTATATATACACACATGTGT,5-164380161-164380270-ATGTGTATATGTGTATATATACACACAT,5-164380330-164380339-TG,5-164380338-164380348-TA,5-164380396-164380405-TG,5-164380404-164380413-TA,5-164380430-164380441-TG;MOTIFS=ATATGTGTATATATACACACATGTGT,ATGTGTATATGTGTATATATACACACAT,TG,TA,AT,AC;STRUC=<VC203598>	HPRC,HGSVC,1KG-ONT	No	1.277	Yes	NA,NA	NA	NA
chr5:164380085	187500	DEL	110	0.8363	0.6026	97	NA	NA	NA	NA	NA	NA	NA	NA	NA	No	ID=5-164380059-164380072-AT,5-164380071-164380090-AC,5-164380089-164380189-ATATGTGTATATATACACACATGTGT,5-164380161-164380270-ATGTGTATATGTGTATATATACACACAT,5-164380330-164380339-TG,5-164380338-164380348-TA,5-164380396-164380405-TG,5-164380404-164380413-TA,5-164380430-164380441-TG;MOTIFS=ATATGTGTATATATACACACATGTGT,ATGTGTATATGTGTATATATACACACAT,TG,TA,AT,AC;STRUC=<VC203598>	HPRC,HGSVC,1KG-ONT	No	1.277	Yes	NA,NA	NA	NA
chr5:164380085	187501	DEL	138	0.8577	0.5224	1	NA	NA	NA	NA	NA	NA	NA	NA	NA	No	ID=5-164380059-164380072-AT,5-164380071-164380090-AC,5-164380089-164380189-ATATGTGTATATATACACACATGTGT,5-164380161-164380270-ATGTGTATATGTGTATATATACACACAT,5-164380330-164380339-TG,5-164380338-164380348-TA,5-164380396-164380405-TG,5-164380404-164380413-TA,5-164380430-164380441-TG;MOTIFS=ATATGTGTATATATACACACATGTGT,ATGTGTATATGTGTATATATACACACAT,TG,TA,AT,AC;STRUC=<VC203598>	HPRC,HGSVC	No	1.311	No	NA,NA	NA	NA
chr5:164380087	187502	DEL	54	0.8724	0.4567	7	NA	NA	NA	NA	NA	NA	NA	NA	NA	No	ID=5-164380059-164380072-AT,5-164380071-164380090-AC,5-164380089-164380189-ATATGTGTATATATACACACATGTGT,5-164380161-164380270-ATGTGTATATGTGTATATATACACACAT,5-164380330-164380339-TG,5-164380338-164380348-TA,5-164380396-164380405-TG,5-164380404-164380413-TA,5-164380430-164380441-TG;MOTIFS=ATATGTGTATATATACACACATGTGT,ATGTGTATATGTGTATATATACACACAT,TG,TA,AT,AC;STRUC=<VC203598>	HPRC,HGSVC	No	1.277	Yes	NA,NA	NA	NA
chr5:164380103	187503	DEL	70	0.8793	0.629	28	NA	NA	NA	NA	NA	NA	NA	NA	NA	No	ID=5-164380059-164380072-AT,5-164380071-164380090-AC,5-164380089-164380189-ATATGTGTATATATACACACATGTGT,5-164380161-164380270-ATGTGTATATGTGTATATATACACACAT,5-164380330-164380339-TG,5-164380338-164380348-TA,5-164380396-164380405-TG,5-164380404-164380413-TA,5-164380430-164380441-TG;MOTIFS=ATATGTGTATATATACACACATGTGT,ATGTGTATATGTGTATATATACACACAT,TG,TA,AT,AC;STRUC=<VC203598>	HPRC,HGSVC,1KG-ONT	No	1.302	Yes	NA,NA	NA	NA
chr5:164380133	187504	DEL	126	0.9539	0.2175	97	NA	NA	NA	NA	NA	NA	NA	NA	NA	No	ID=5-164380059-164380072-AT,5-164380071-164380090-AC,5-164380089-164380189-ATATGTGTATATATACACACATGTGT,5-164380161-164380270-ATGTGTATATGTGTATATATACACACAT,5-164380330-164380339-TG,5-164380338-164380348-TA,5-164380396-164380405-TG,5-164380404-164380413-TA,5-164380430-164380441-TG;MOTIFS=ATATGTGTATATATACACACATGTGT,ATGTGTATATGTGTATATATACACACAT,TG,TA,AT,AC;STRUC=<VC203598>	HPRC,HGSVC	No	1.302	Yes	NA,NA	NA	NA
chr5:164380135	187506	DEL	82	0.8249	0.6446	27	NA	NA	NA	NA	NA	NA	NA	NA	NA	No	ID=5-164380059-164380072-AT,5-164380071-164380090-AC,5-164380089-164380189-ATATGTGTATATATACACACATGTGT,5-164380161-164380270-ATGTGTATATGTGTATATATACACACAT,5-164380330-164380339-TG,5-164380338-164380348-TA,5-164380396-164380405-TG,5-164380404-164380413-TA,5-164380430-164380441-TG;MOTIFS=ATATGTGTATATATACACACATGTGT,ATGTGTATATGTGTATATATACACACAT,TG,TA,AT,AC;STRUC=<VC203598>	HPRC,HGSVC,1KG-ONT	No	1.302	Yes	NA,NA	NA	NA
chr5:164380135	187505	DEL	54	0.938	0.3753	61	NA	NA	NA	NA	NA	NA	NA	NA	NA	No	ID=5-164380059-164380072-AT,5-164380071-164380090-AC,5-164380089-164380189-ATATGTGTATATATACACACATGTGT,5-164380161-164380270-ATGTGTATATGTGTATATATACACACAT,5-164380330-164380339-TG,5-164380338-164380348-TA,5-164380396-164380405-TG,5-164380404-164380413-TA,5-164380430-164380441-TG;MOTIFS=ATATGTGTATATATACACACATGTGT,ATGTGTATATGTGTATATATACACACAT,TG,TA,AT,AC;STRUC=<VC203598>	HPRC,HGSVC	No	1.302	Yes	NA,NA	NA	NA
chr5:164380159	187507	DEL	74	0.906	0.3623	4	NA	NA	NA	NA	NA	NA	NA	NA	NA	No	ID=5-164380059-164380072-AT,5-164380071-164380090-AC,5-164380089-164380189-ATATGTGTATATATACACACATGTGT,5-164380161-164380270-ATGTGTATATGTGTATATATACACACAT,5-164380330-164380339-TG,5-164380338-164380348-TA,5-164380396-164380405-TG,5-164380404-164380413-TA,5-164380430-164380441-TG;MOTIFS=ATATGTGTATATATACACACATGTGT,ATGTGTATATGTGTATATATACACACAT,TG,TA,AT,AC;STRUC=<VC203598>	HPRC,HGSVC,1KG-ONT	No	1.302	No	NA,NA	NA	NA
chr5:164380159	187508	DEL	100	0.8761	0.4671	421	NA	NA	NA	NA	NA	NA	NA	NA	NA	No	ID=5-164380059-164380072-AT,5-164380071-164380090-AC,5-164380089-164380189-ATATGTGTATATATACACACATGTGT,5-164380161-164380270-ATGTGTATATGTGTATATATACACACAT,5-164380330-164380339-TG,5-164380338-164380348-TA,5-164380396-164380405-TG,5-164380404-164380413-TA,5-164380430-164380441-TG;MOTIFS=ATATGTGTATATATACACACATGTGT,ATGTGTATATGTGTATATATACACACAT,TG,TA,AT,AC;STRUC=<VC203598>	HPRC,HGSVC,1KG-ONT	No	1.302	Yes	NA,NA	NA	NA
chr5:164380161	187509	DEL	56	0.8293	0.6428	54	NA	NA	NA	NA	NA	NA	NA	NA	NA	No	ID=5-164380059-164380072-AT,5-164380071-164380090-AC,5-164380089-164380189-ATATGTGTATATATACACACATGTGT,5-164380161-164380270-ATGTGTATATGTGTATATATACACACAT,5-164380330-164380339-TG,5-164380338-164380348-TA,5-164380396-164380405-TG,5-164380404-164380413-TA,5-164380430-164380441-TG;MOTIFS=ATATGTGTATATATACACACATGTGT,ATGTGTATATGTGTATATATACACACAT,TG,TA,AT,AC;STRUC=<VC203598>	HPRC,HGSVC	No	1.302	Yes	NA,NA	NA	NA
chr5:164380183	187510	DEL	110	0.9203	0.2994	7	NA	NA	NA	NA	NA	NA	NA	NA	NA	No	ID=5-164380059-164380072-AT,5-164380071-164380090-AC,5-164380089-164380189-ATATGTGTATATATACACACATGTGT,5-164380161-164380270-ATGTGTATATGTGTATATATACACACAT,5-164380330-164380339-TG,5-164380338-164380348-TA,5-164380396-164380405-TG,5-164380404-164380413-TA,5-164380430-164380441-TG;MOTIFS=ATATGTGTATATATACACACATGTGT,ATGTGTATATGTGTATATATACACACAT,TG,TA,AT,AC;STRUC=<VC203598>	HPRC,HGSVC,1KG-ONT	No	1.302	Yes	NA,NA	NA	NA
chr5:164380194	187511	DEL	76	0.8648	0.5043	3	NA	NA	NA	NA	NA	NA	NA	NA	NA	No	ID=5-164380059-164380072-AT,5-164380071-164380090-AC,5-164380089-164380189-ATATGTGTATATATACACACATGTGT,5-164380161-164380270-ATGTGTATATGTGTATATATACACACAT,5-164380330-164380339-TG,5-164380338-164380348-TA,5-164380396-164380405-TG,5-164380404-164380413-TA,5-164380430-164380441-TG;MOTIFS=ATATGTGTATATATACACACATGTGT,ATGTGTATATGTGTATATATACACACAT,TG,TA,AT,AC;STRUC=<VC203598>	HPRC,HGSVC,1KG-ONT	No	1.302	No	NA,NA	NA	NA
chr5:164380209	187512	DEL	86	0.8496	0.5597	20	NA	NA	NA	NA	NA	NA	NA	NA	NA	No	ID=5-164380059-164380072-AT,5-164380071-164380090-AC,5-164380089-164380189-ATATGTGTATATATACACACATGTGT,5-164380161-164380270-ATGTGTATATGTGTATATATACACACAT,5-164380330-164380339-TG,5-164380338-164380348-TA,5-164380396-164380405-TG,5-164380404-164380413-TA,5-164380430-164380441-TG;MOTIFS=ATATGTGTATATATACACACATGTGT,ATGTGTATATGTGTATATATACACACAT,TG,TA,AT,AC;STRUC=<VC203598>	HPRC,HGSVC,1KG-ONT	No	1.255	Yes	NA,NA	NA	NA
chr5:164380213	187513	INS	52	0.8878	0.4263	1	NA	NA	NA	NA	NA	NA	NA	NA	NA	No	ID=5-164380059-164380072-AT,5-164380071-164380090-AC,5-164380089-164380189-ATATGTGTATATATACACACATGTGT,5-164380161-164380270-ATGTGTATATGTGTATATATACACACAT,5-164380330-164380339-TG,5-164380338-164380348-TA,5-164380396-164380405-TG,5-164380404-164380413-TA,5-164380430-164380441-TG;MOTIFS=ATATGTGTATATATACACACATGTGT,ATGTGTATATGTGTATATATACACACAT,TG,TA,AT,AC;STRUC=<VC203598>	NA	No	1.616	No	NA,NA	NA	NA
chr5:164380224	187514	INS	80	0.8924	0.5126	4	NA	NA	NA	NA	NA	NA	NA	NA	NA	No	ID=5-164380059-164380072-AT,5-164380071-164380090-AC,5-164380089-164380189-ATATGTGTATATATACACACATGTGT,5-164380161-164380270-ATGTGTATATGTGTATATATACACACAT,5-164380330-164380339-TG,5-164380338-164380348-TA,5-164380396-164380405-TG,5-164380404-164380413-TA,5-164380430-164380441-TG;MOTIFS=ATATGTGTATATATACACACATGTGT,ATGTGTATATGTGTATATATACACACAT,TG,TA,AT,AC;STRUC=<VC203598>	NA	No	1.616	No	NA,NA	NA	NA
chr5:164380237	187515	DEL	58	0.8432	0.589	136	NA	NA	NA	NA	NA	NA	NA	NA	NA	No	ID=5-164380059-164380072-AT,5-164380071-164380090-AC,5-164380089-164380189-ATATGTGTATATATACACACATGTGT,5-164380161-164380270-ATGTGTATATGTGTATATATACACACAT,5-164380330-164380339-TG,5-164380338-164380348-TA,5-164380396-164380405-TG,5-164380404-164380413-TA,5-164380430-164380441-TG;MOTIFS=ATATGTGTATATATACACACATGTGT,ATGTGTATATGTGTATATATACACACAT,TG,TA,AT,AC;STRUC=<VC203598>	HPRC,HGSVC,1KG-ONT	No	1.168	Yes	NA,NA	NA	NA
chr5:164468201	187516	INS	197	0.8761	0.4356	13	NA	NA	NA	NA	NA	NA	NA	NA	NA	No	NA	1KG-ONT	Yes	1.659	Yes	NA,NA	NA	NA
chr5:164509434	187517	INS	334	0.8932	0.4013	5	NA	NA	NA	NA	NA	NA	NA	NA	NA	No	NA	NA	Yes	7.821	Yes	NA,NA	NA	NA
chr5:164523348	187518	DEL	623	0.9247	0.5456	1	NA	NA	NA	NA	NA	NA	NA	NA	NA	No	NA	HPRC,HGSVC	No	2.131	No	NA,NA	NA	NA
chr5:164549411	187519	DEL	174	0.8561	0.5324	2	NA	NA	NA	NA	NA	NA	NA	NA	NA	No	NA	NA	Yes	0.976	Yes	NA,NA	NA	NA
chr5:164550002	187520	DEL	730	0.8805	0.4456	2	NA	NA	NA	NA	NA	NA	NA	NA	NA	No	ID=5-164550259-164550271-AGTG;MOTIFS=AGTG;STRUC=<TR3068540>	NA	Yes	3.039	No	NA,NA	NA	NA
chr5:164551420	187521	DEL	74	0.9341	0.2549	11	NA	NA	NA	NA	NA	NA	NA	NA	NA	No	NA	HPRC	Yes	1.884	Yes	NA,NA	NA	NA
chr5:164609609	187522	DEL	85	0.943	0.2213	48	NA	NA	NA	NA	NA	NA	NA	NA	NA	No	NA	HPRC,HGSVC,1KG-ONT	Yes	1.632	Yes	NA,NA	NA	NA
chr5:164641903	187523	INS	50	0.8371	0.6069	1	NA	NA	NA	NA	NA	NA	NA	NA	NA	No	NA	NA	Yes	1.616	No	NA,NA	NA	NA
chr5:164683749	187524	DEL	73	0.8753	0.475	5	NA	NA	NA	NA	NA	NA	NA	NA	NA	No	ID=5-164683649-164683660-TG,5-164683659-164683668-TA,5-164683762-164683774-TA,5-164683794-164683805-AT,5-164683830-164683840-AT;MOTIFS=TA,TG,AT;STRUC=<VC203617>	1KG-ONT	Yes	0.93	Yes	NA,NA	NA	NA
chr5:164683757	187525	INS	244	0.8182	0.6562	7	NA	NA	NA	NA	NA	NA	NA	NA	NA	No	ID=5-164683649-164683660-TG,5-164683659-164683668-TA,5-164683762-164683774-TA,5-164683794-164683805-AT,5-164683830-164683840-AT;MOTIFS=TA,TG,AT;STRUC=<VC203617>	HPRC,HGSVC,1KG-ONT	Yes	1.616	No	NA,NA	NA	NA
chr5:164683761	187529	INS	182	0.8311	0.6133	71	NA	NA	NA	NA	NA	NA	NA	NA	NA	No	ID=5-164683649-164683660-TG,5-164683659-164683668-TA,5-164683762-164683774-TA,5-164683794-164683805-AT,5-164683830-164683840-AT;MOTIFS=TA,TG,AT;STRUC=<VC203617>	HPRC,HGSVC,1KG-ONT	Yes	1.616	Yes	NA,NA	NA	NA
chr5:164683761	187528	INS	216	0.8618	0.5253	3	NA	NA	NA	NA	NA	NA	NA	NA	NA	No	ID=5-164683649-164683660-TG,5-164683659-164683668-TA,5-164683762-164683774-TA,5-164683794-164683805-AT,5-164683830-164683840-AT;MOTIFS=TA,TG,AT;STRUC=<VC203617>	HPRC,HGSVC,1KG-ONT	Yes	1.616	Yes	NA,NA	NA	NA
chr5:164683761	187527	INS	140	0.8753	0.4652	1	NA	NA	NA	NA	NA	NA	NA	NA	NA	No	ID=5-164683649-164683660-TG,5-164683659-164683668-TA,5-164683762-164683774-TA,5-164683794-164683805-AT,5-164683830-164683840-AT;MOTIFS=TA,TG,AT;STRUC=<VC203617>	HPRC,HGSVC,1KG-ONT	Yes	1.616	Yes	NA,NA	NA	NA
chr5:164683761	187526	INS	198	0.8299	0.6065	44	NA	NA	NA	NA	NA	NA	NA	NA	NA	No	ID=5-164683649-164683660-TG,5-164683659-164683668-TA,5-164683762-164683774-TA,5-164683794-164683805-AT,5-164683830-164683840-AT;MOTIFS=TA,TG,AT;STRUC=<VC203617>	HPRC,HGSVC,1KG-ONT	Yes	1.616	Yes	NA,NA	NA	NA
chr5:164683775	187530	INS	388	0.8313	0.6364	1	NA	NA	NA	NA	NA	NA	NA	NA	NA	No	ID=5-164683649-164683660-TG,5-164683659-164683668-TA,5-164683762-164683774-TA,5-164683794-164683805-AT,5-164683830-164683840-AT;MOTIFS=TA,TG,AT;STRUC=<VC203617>	NA	Yes	1.616	No	NA,NA	NA	NA
chr5:164683777	187534	INS	228	0.9167	0.3064	339	NA	NA	NA	NA	NA	NA	NA	NA	NA	No	ID=5-164683649-164683660-TG,5-164683659-164683668-TA,5-164683762-164683774-TA,5-164683794-164683805-AT,5-164683830-164683840-AT;MOTIFS=TA,TG,AT;STRUC=<VC203617>	HPRC,HGSVC,1KG-ONT	Yes	1.616	Yes	NA,NA	NA	NA
chr5:164683777	187535	INS	201	0.8725	0.5015	1	NA	NA	NA	NA	NA	NA	NA	NA	NA	No	ID=5-164683649-164683660-TG,5-164683659-164683668-TA,5-164683762-164683774-TA,5-164683794-164683805-AT,5-164683830-164683840-AT;MOTIFS=TA,TG,AT;STRUC=<VC203617>	HPRC,HGSVC,1KG-ONT	Yes	1.616	No	NA,NA	NA	NA
chr5:164683777	187536	INS	266	0.9445	0.2213	11	NA	NA	NA	NA	NA	NA	NA	NA	NA	No	ID=5-164683649-164683660-TG,5-164683659-164683668-TA,5-164683762-164683774-TA,5-164683794-164683805-AT,5-164683830-164683840-AT;MOTIFS=TA,TG,AT;STRUC=<VC203617>	HPRC,HGSVC,1KG-ONT	Yes	1.616	No	NA,NA	NA	NA
chr5:164683777	187532	INS	188	0.8605	0.5244	4	NA	NA	NA	NA	NA	NA	NA	NA	NA	No	ID=5-164683649-164683660-TG,5-164683659-164683668-TA,5-164683762-164683774-TA,5-164683794-164683805-AT,5-164683830-164683840-AT;MOTIFS=TA,TG,AT;STRUC=<VC203617>	HPRC,HGSVC,1KG-ONT	Yes	1.616	Yes	NA,NA	NA	NA
chr5:164683777	187531	INS	79	0.8652	0.4878	4	NA	NA	NA	NA	NA	NA	NA	NA	NA	No	ID=5-164683649-164683660-TG,5-164683659-164683668-TA,5-164683762-164683774-TA,5-164683794-164683805-AT,5-164683830-164683840-AT;MOTIFS=TA,TG,AT;STRUC=<VC203617>	HPRC,HGSVC,1KG-ONT	Yes	1.616	No	NA,NA	NA	NA
chr5:164683777	187533	INS	302	0.9232	0.2974	2	NA	NA	NA	NA	NA	NA	NA	NA	NA	No	ID=5-164683649-164683660-TG,5-164683659-164683668-TA,5-164683762-164683774-TA,5-164683794-164683805-AT,5-164683830-164683840-AT;MOTIFS=TA,TG,AT;STRUC=<VC203617>	HPRC,HGSVC	Yes	1.616	Yes	NA,NA	NA	NA
chr5:164683778	187537	DEL	52	0.8388	0.601	1	NA	NA	NA	NA	NA	NA	NA	NA	NA	No	ID=5-164683649-164683660-TG,5-164683659-164683668-TA,5-164683762-164683774-TA,5-164683794-164683805-AT,5-164683830-164683840-AT;MOTIFS=TA,TG,AT;STRUC=<VC203617>	1KG-ONT	Yes	0.19	No	NA,NA	NA	NA
chr5:164683786	187538	INS	176	0.9345	0.2416	87	NA	NA	NA	NA	NA	NA	NA	NA	NA	No	ID=5-164683649-164683660-TG,5-164683659-164683668-TA,5-164683762-164683774-TA,5-164683794-164683805-AT,5-164683830-164683840-AT;MOTIFS=TA,TG,AT;STRUC=<VC203617>	HPRC,HGSVC,1KG-ONT	Yes	1.616	Yes	NA,NA	NA	NA
chr5:164683786	187539	INS	196	0.8563	0.5494	14	NA	NA	NA	NA	NA	NA	NA	NA	NA	No	ID=5-164683649-164683660-TG,5-164683659-164683668-TA,5-164683762-164683774-TA,5-164683794-164683805-AT,5-164683830-164683840-AT;MOTIFS=TA,TG,AT;STRUC=<VC203617>	HPRC,HGSVC,1KG-ONT	Yes	1.616	Yes	NA,NA	NA	NA
chr5:164683801	187540	INS	242	0.8688	0.5089	6	NA	NA	NA	NA	NA	NA	NA	NA	NA	No	ID=5-164683649-164683660-TG,5-164683659-164683668-TA,5-164683762-164683774-TA,5-164683794-164683805-AT,5-164683830-164683840-AT;MOTIFS=TA,TG,AT;STRUC=<VC203617>	HPRC,HGSVC,1KG-ONT	Yes	1.616	Yes	NA,NA	NA	NA
chr5:164683804	187541	INS	78	0.8144	0.6615	53	NA	NA	NA	NA	NA	NA	NA	NA	NA	No	ID=5-164683649-164683660-TG,5-164683659-164683668-TA,5-164683762-164683774-TA,5-164683794-164683805-AT,5-164683830-164683840-AT;MOTIFS=TA,TG,AT;STRUC=<VC203617>	HPRC,HGSVC,1KG-ONT	Yes	1.616	Yes	NA,NA	NA	NA
chr5:164683804	187542	INS	149	0.9122	0.3386	47	NA	NA	NA	NA	NA	NA	NA	NA	NA	No	ID=5-164683649-164683660-TG,5-164683659-164683668-TA,5-164683762-164683774-TA,5-164683794-164683805-AT,5-164683830-164683840-AT;MOTIFS=TA,TG,AT;STRUC=<VC203617>	HPRC,HGSVC,1KG-ONT	Yes	1.616	Yes	NA,NA	NA	NA
chr5:164683804	187543	INS	129	0.8525	0.6332	2	NA	NA	NA	NA	NA	NA	NA	NA	NA	No	ID=5-164683649-164683660-TG,5-164683659-164683668-TA,5-164683762-164683774-TA,5-164683794-164683805-AT,5-164683830-164683840-AT;MOTIFS=TA,TG,AT;STRUC=<VC203617>	HPRC,HGSVC	Yes	1.616	No	NA,NA	NA	NA
chr5:164683804	187544	INS	285	0.9169	0.3077	1	NA	NA	NA	NA	NA	NA	NA	NA	NA	No	ID=5-164683649-164683660-TG,5-164683659-164683668-TA,5-164683762-164683774-TA,5-164683794-164683805-AT,5-164683830-164683840-AT;MOTIFS=TA,TG,AT;STRUC=<VC203617>	HPRC,HGSVC	Yes	1.616	No	NA,NA	NA	NA
chr5:164683819	187545	INS	256	0.8628	0.5311	9	NA	NA	NA	NA	NA	NA	NA	NA	NA	No	ID=5-164683649-164683660-TG,5-164683659-164683668-TA,5-164683762-164683774-TA,5-164683794-164683805-AT,5-164683830-164683840-AT;MOTIFS=TA,TG,AT;STRUC=<VC203617>	HPRC,HGSVC,1KG-ONT	Yes	1.616	Yes	NA,NA	NA	NA
chr5:164683819	187553	INS	57	0.8577	0.5414	1	NA	NA	NA	NA	NA	NA	NA	NA	NA	No	ID=5-164683649-164683660-TG,5-164683659-164683668-TA,5-164683762-164683774-TA,5-164683794-164683805-AT,5-164683830-164683840-AT;MOTIFS=TA,TG,AT;STRUC=<VC203617>	HPRC,HGSVC,1KG-ONT	Yes	1.616	No	NA,NA	NA	NA
chr5:164683819	187552	INS	207	0.8537	0.5284	9	NA	NA	NA	NA	NA	NA	NA	NA	NA	No	ID=5-164683649-164683660-TG,5-164683659-164683668-TA,5-164683762-164683774-TA,5-164683794-164683805-AT,5-164683830-164683840-AT;MOTIFS=TA,TG,AT;STRUC=<VC203617>	HPRC,HGSVC,1KG-ONT	Yes	1.616	No	NA,NA	NA	NA
chr5:164683819	187551	INS	230	0.9829	0.0789	79	NA	NA	NA	NA	NA	NA	NA	NA	NA	No	ID=5-164683649-164683660-TG,5-164683659-164683668-TA,5-164683762-164683774-TA,5-164683794-164683805-AT,5-164683830-164683840-AT;MOTIFS=TA,TG,AT;STRUC=<VC203617>	HPRC,HGSVC,1KG-ONT	Yes	1.616	Yes	NA,NA	NA	NA
chr5:164683819	187550	INS	191	0.886	0.4342	305	NA	NA	NA	NA	NA	NA	NA	NA	NA	No	ID=5-164683649-164683660-TG,5-164683659-164683668-TA,5-164683762-164683774-TA,5-164683794-164683805-AT,5-164683830-164683840-AT;MOTIFS=TA,TG,AT;STRUC=<VC203617>	HPRC,HGSVC,1KG-ONT	Yes	1.616	Yes	NA,NA	NA	NA
chr5:164683819	187549	INS	267	0.8616	0.533	1	NA	NA	NA	NA	NA	NA	NA	NA	NA	No	ID=5-164683649-164683660-TG,5-164683659-164683668-TA,5-164683762-164683774-TA,5-164683794-164683805-AT,5-164683830-164683840-AT;MOTIFS=TA,TG,AT;STRUC=<VC203617>	HPRC,HGSVC,1KG-ONT	Yes	1.616	No	NA,NA	NA	NA
chr5:164683819	187548	INS	161	0.8865	0.4125	1	NA	NA	NA	NA	NA	NA	NA	NA	NA	No	ID=5-164683649-164683660-TG,5-164683659-164683668-TA,5-164683762-164683774-TA,5-164683794-164683805-AT,5-164683830-164683840-AT;MOTIFS=TA,TG,AT;STRUC=<VC203617>	HPRC,HGSVC,1KG-ONT	Yes	1.616	No	NA,NA	NA	NA
chr5:164683819	187547	INS	155	0.846	0.5842	217	NA	NA	NA	NA	NA	NA	NA	NA	NA	No	ID=5-164683649-164683660-TG,5-164683659-164683668-TA,5-164683762-164683774-TA,5-164683794-164683805-AT,5-164683830-164683840-AT;MOTIFS=TA,TG,AT;STRUC=<VC203617>	HPRC,HGSVC,1KG-ONT	Yes	1.616	Yes	NA,NA	NA	NA
chr5:164683819	187546	INS	115	0.9426	0.4703	5	NA	NA	NA	NA	NA	NA	NA	NA	NA	No	ID=5-164683649-164683660-TG,5-164683659-164683668-TA,5-164683762-164683774-TA,5-164683794-164683805-AT,5-164683830-164683840-AT;MOTIFS=TA,TG,AT;STRUC=<VC203617>	HPRC,HGSVC	Yes	1.616	Yes	NA,NA	NA	NA
chr5:164683839	187554	INS	221	0.8521	0.5549	1	NA	NA	NA	NA	NA	NA	NA	NA	NA	No	ID=5-164683649-164683660-TG,5-164683659-164683668-TA,5-164683762-164683774-TA,5-164683794-164683805-AT,5-164683830-164683840-AT;MOTIFS=TA,TG,AT;STRUC=<VC203617>	HPRC,HGSVC,1KG-ONT	Yes	1.616	No	NA,NA	NA	NA
chr5:164711642	187555	INS	278	0.8655	0.4803	3	NA	NA	NA	NA	NA	NA	NA	NA	NA	No	NA	NA	Yes	2.44	Yes	NA,NA	NA	NA
chr5:164714586	187556	DEL	1769	0.8755	0.4217	24	NA	NA	NA	NA	NA	NA	NA	NA	NA	No	NA	HPRC,HGSVC,1KG-ONT	Yes	3.549	Yes	NA,NA	NA	NA
chr5:164738275	187557	INS	131	0.8051	0.672	2	NA	NA	NA	NA	NA	NA	NA	NA	NA	No	NA	NA	Yes	1.616	Yes	NA,NA	NA	NA
chr5:164864582	187558	INS	130	0.8827	0.4589	1	NA	NA	NA	NA	NA	NA	NA	NA	NA	No	NA	NA	Yes	5.372	No	NA,NA	NA	NA
chr5:164874832	187559	INS	333	0.8588	0.5375	12	NA	NA	NA	NA	NA	NA	NA	NA	NA	No	NA	HGSVC,1KG-ONT	Yes	0.692	Yes	NA,NA	NA	NA
chr5:164888710	187560	INS	56	0.9011	0.3802	19	NA	NA	NA	NA	NA	NA	NA	NA	NA	No	ID=5-164888669-164888681-AT,5-164888684-164888695-TA,5-164888710-164888719-TA,5-164888722-164888733-TA,5-164888736-164888747-TA,5-164888750-164888761-TA,5-164888710-164888765-TATATATATTCCTA,5-164888780-164888791-TA,5-164888773-164888815-ATATTCCTATATAT,5-164888794-164888805-TA,5-164888854-164888865-TA,5-164888868-164888877-TA,5-164888880-164888889-TA,5-164888892-164888901-TA,5-164888904-164888917-TA,5-164888934-164888943-TA,5-164888972-164888983-TA,5-164888998-164889008-TA,5-164889012-164889023-TA,5-164889026-164889035-TA,5-164889062-164889071-TA,5-164889075-164889085-AT,5-164889088-164889099-TA,5-164889103-164889113-AT,5-164889116-164889127-TA,5-164889131-164889141-AT,5-164889144-164889155-TA,5-164889159-164889169-AT,5-164889075-164889173-ATATATATATTCCT,5-164889172-164889183-TA,5-164889062-164889189-TATATATATTCCCATATATATATTCCTA,5-164889200-164889211-TA,5-164889228-164889239-TA,5-164889256-164889267-TA,5-164889162-164889273-TATATATTCCTATATATATATTCCCATG;MOTIFS=ATATTCCTATATAT,ATATATATATTCCT,TATATATATTCCCATATATATATTCCTA,TA,AT,TATATATTCCTATATATATATTCCCATG,TATATATATTCCTA;STRUC=<VC203632>	HPRC,HGSVC	Yes	1.616	Yes	NA,NA	NA	NA
chr5:164888710	187561	INS	84	0.9216	0.3472	16	NA	NA	NA	NA	NA	NA	NA	NA	NA	No	ID=5-164888669-164888681-AT,5-164888684-164888695-TA,5-164888710-164888719-TA,5-164888722-164888733-TA,5-164888736-164888747-TA,5-164888750-164888761-TA,5-164888710-164888765-TATATATATTCCTA,5-164888780-164888791-TA,5-164888773-164888815-ATATTCCTATATAT,5-164888794-164888805-TA,5-164888854-164888865-TA,5-164888868-164888877-TA,5-164888880-164888889-TA,5-164888892-164888901-TA,5-164888904-164888917-TA,5-164888934-164888943-TA,5-164888972-164888983-TA,5-164888998-164889008-TA,5-164889012-164889023-TA,5-164889026-164889035-TA,5-164889062-164889071-TA,5-164889075-164889085-AT,5-164889088-164889099-TA,5-164889103-164889113-AT,5-164889116-164889127-TA,5-164889131-164889141-AT,5-164889144-164889155-TA,5-164889159-164889169-AT,5-164889075-164889173-ATATATATATTCCT,5-164889172-164889183-TA,5-164889062-164889189-TATATATATTCCCATATATATATTCCTA,5-164889200-164889211-TA,5-164889228-164889239-TA,5-164889256-164889267-TA,5-164889162-164889273-TATATATTCCTATATATATATTCCCATG;MOTIFS=ATATTCCTATATAT,ATATATATATTCCT,TATATATATTCCCATATATATATTCCTA,TA,AT,TATATATTCCTATATATATATTCCCATG,TATATATATTCCTA;STRUC=<VC203632>	HPRC,HGSVC,1KG-ONT	Yes	1.616	Yes	NA,NA	NA	NA
chr5:164888710	187562	INS	98	0.8507	0.5843	39	NA	NA	NA	NA	NA	NA	NA	NA	NA	No	ID=5-164888669-164888681-AT,5-164888684-164888695-TA,5-164888710-164888719-TA,5-164888722-164888733-TA,5-164888736-164888747-TA,5-164888750-164888761-TA,5-164888710-164888765-TATATATATTCCTA,5-164888780-164888791-TA,5-164888773-164888815-ATATTCCTATATAT,5-164888794-164888805-TA,5-164888854-164888865-TA,5-164888868-164888877-TA,5-164888880-164888889-TA,5-164888892-164888901-TA,5-164888904-164888917-TA,5-164888934-164888943-TA,5-164888972-164888983-TA,5-164888998-164889008-TA,5-164889012-164889023-TA,5-164889026-164889035-TA,5-164889062-164889071-TA,5-164889075-164889085-AT,5-164889088-164889099-TA,5-164889103-164889113-AT,5-164889116-164889127-TA,5-164889131-164889141-AT,5-164889144-164889155-TA,5-164889159-164889169-AT,5-164889075-164889173-ATATATATATTCCT,5-164889172-164889183-TA,5-164889062-164889189-TATATATATTCCCATATATATATTCCTA,5-164889200-164889211-TA,5-164889228-164889239-TA,5-164889256-164889267-TA,5-164889162-164889273-TATATATTCCTATATATATATTCCCATG;MOTIFS=ATATTCCTATATAT,ATATATATATTCCT,TATATATATTCCCATATATATATTCCTA,TA,AT,TATATATTCCTATATATATATTCCCATG,TATATATATTCCTA;STRUC=<VC203632>	HPRC,HGSVC,1KG-ONT	Yes	1.616	Yes	NA,NA	NA	NA
chr5:164888710	187563	INS	71	0.893	0.3868	3	NA	NA	NA	NA	NA	NA	NA	NA	NA	No	ID=5-164888669-164888681-AT,5-164888684-164888695-TA,5-164888710-164888719-TA,5-164888722-164888733-TA,5-164888736-164888747-TA,5-164888750-164888761-TA,5-164888710-164888765-TATATATATTCCTA,5-164888780-164888791-TA,5-164888773-164888815-ATATTCCTATATAT,5-164888794-164888805-TA,5-164888854-164888865-TA,5-164888868-164888877-TA,5-164888880-164888889-TA,5-164888892-164888901-TA,5-164888904-164888917-TA,5-164888934-164888943-TA,5-164888972-164888983-TA,5-164888998-164889008-TA,5-164889012-164889023-TA,5-164889026-164889035-TA,5-164889062-164889071-TA,5-164889075-164889085-AT,5-164889088-164889099-TA,5-164889103-164889113-AT,5-164889116-164889127-TA,5-164889131-164889141-AT,5-164889144-164889155-TA,5-164889159-164889169-AT,5-164889075-164889173-ATATATATATTCCT,5-164889172-164889183-TA,5-164889062-164889189-TATATATATTCCCATATATATATTCCTA,5-164889200-164889211-TA,5-164889228-164889239-TA,5-164889256-164889267-TA,5-164889162-164889273-TATATATTCCTATATATATATTCCCATG;MOTIFS=ATATTCCTATATAT,ATATATATATTCCT,TATATATATTCCCATATATATATTCCTA,TA,AT,TATATATTCCTATATATATATTCCCATG,TATATATATTCCTA;STRUC=<VC203632>	HPRC,HGSVC,1KG-ONT	Yes	1.616	Yes	NA,NA	NA	NA
chr5:164888923	187564	INS	66	0.8216	0.6546	20	NA	NA	NA	NA	NA	NA	NA	NA	NA	No	ID=5-164888669-164888681-AT,5-164888684-164888695-TA,5-164888710-164888719-TA,5-164888722-164888733-TA,5-164888736-164888747-TA,5-164888750-164888761-TA,5-164888710-164888765-TATATATATTCCTA,5-164888780-164888791-TA,5-164888773-164888815-ATATTCCTATATAT,5-164888794-164888805-TA,5-164888854-164888865-TA,5-164888868-164888877-TA,5-164888880-164888889-TA,5-164888892-164888901-TA,5-164888904-164888917-TA,5-164888934-164888943-TA,5-164888972-164888983-TA,5-164888998-164889008-TA,5-164889012-164889023-TA,5-164889026-164889035-TA,5-164889062-164889071-TA,5-164889075-164889085-AT,5-164889088-164889099-TA,5-164889103-164889113-AT,5-164889116-164889127-TA,5-164889131-164889141-AT,5-164889144-164889155-TA,5-164889159-164889169-AT,5-164889075-164889173-ATATATATATTCCT,5-164889172-164889183-TA,5-164889062-164889189-TATATATATTCCCATATATATATTCCTA,5-164889200-164889211-TA,5-164889228-164889239-TA,5-164889256-164889267-TA,5-164889162-164889273-TATATATTCCTATATATATATTCCCATG;MOTIFS=ATATTCCTATATAT,ATATATATATTCCT,TATATATATTCCCATATATATATTCCTA,TA,AT,TATATATTCCTATATATATATTCCCATG,TATATATATTCCTA;STRUC=<VC203632>	HPRC,HGSVC,1KG-ONT	Yes	1.616	Yes	NA,NA	NA	NA
chr5:164889012	187565	DEL	78	0.828	0.6215	1	NA	NA	NA	NA	NA	NA	NA	NA	NA	No	ID=5-164888669-164888681-AT,5-164888684-164888695-TA,5-164888710-164888719-TA,5-164888722-164888733-TA,5-164888736-164888747-TA,5-164888750-164888761-TA,5-164888710-164888765-TATATATATTCCTA,5-164888780-164888791-TA,5-164888773-164888815-ATATTCCTATATAT,5-164888794-164888805-TA,5-164888854-164888865-TA,5-164888868-164888877-TA,5-164888880-164888889-TA,5-164888892-164888901-TA,5-164888904-164888917-TA,5-164888934-164888943-TA,5-164888972-164888983-TA,5-164888998-164889008-TA,5-164889012-164889023-TA,5-164889026-164889035-TA,5-164889062-164889071-TA,5-164889075-164889085-AT,5-164889088-164889099-TA,5-164889103-164889113-AT,5-164889116-164889127-TA,5-164889131-164889141-AT,5-164889144-164889155-TA,5-164889159-164889169-AT,5-164889075-164889173-ATATATATATTCCT,5-164889172-164889183-TA,5-164889062-164889189-TATATATATTCCCATATATATATTCCTA,5-164889200-164889211-TA,5-164889228-164889239-TA,5-164889256-164889267-TA,5-164889162-164889273-TATATATTCCTATATATATATTCCCATG;MOTIFS=ATATTCCTATATAT,ATATATATATTCCT,TATATATATTCCCATATATATATTCCTA,TA,AT,TATATATTCCTATATATATATTCCCATG,TATATATATTCCTA;STRUC=<VC203632>	HPRC,HGSVC,1KG-ONT	No	1.197	No	NA,NA	NA	NA
chr5:164889050	187566	DEL	68	0.9	0.4801	9	NA	NA	NA	NA	NA	NA	NA	NA	NA	No	ID=5-164888669-164888681-AT,5-164888684-164888695-TA,5-164888710-164888719-TA,5-164888722-164888733-TA,5-164888736-164888747-TA,5-164888750-164888761-TA,5-164888710-164888765-TATATATATTCCTA,5-164888780-164888791-TA,5-164888773-164888815-ATATTCCTATATAT,5-164888794-164888805-TA,5-164888854-164888865-TA,5-164888868-164888877-TA,5-164888880-164888889-TA,5-164888892-164888901-TA,5-164888904-164888917-TA,5-164888934-164888943-TA,5-164888972-164888983-TA,5-164888998-164889008-TA,5-164889012-164889023-TA,5-164889026-164889035-TA,5-164889062-164889071-TA,5-164889075-164889085-AT,5-164889088-164889099-TA,5-164889103-164889113-AT,5-164889116-164889127-TA,5-164889131-164889141-AT,5-164889144-164889155-TA,5-164889159-164889169-AT,5-164889075-164889173-ATATATATATTCCT,5-164889172-164889183-TA,5-164889062-164889189-TATATATATTCCCATATATATATTCCTA,5-164889200-164889211-TA,5-164889228-164889239-TA,5-164889256-164889267-TA,5-164889162-164889273-TATATATTCCTATATATATATTCCCATG;MOTIFS=ATATTCCTATATAT,ATATATATATTCCT,TATATATATTCCCATATATATATTCCTA,TA,AT,TATATATTCCTATATATATATTCCCATG,TATATATATTCCTA;STRUC=<VC203632>	HPRC,HGSVC,1KG-ONT	Yes	1.197	No	NA,NA	NA	NA
chr5:164889062	187567	DEL	56	0.8643	0.5427	487	NA	NA	NA	NA	NA	NA	NA	NA	NA	No	ID=5-164888669-164888681-AT,5-164888684-164888695-TA,5-164888710-164888719-TA,5-164888722-164888733-TA,5-164888736-164888747-TA,5-164888750-164888761-TA,5-164888710-164888765-TATATATATTCCTA,5-164888780-164888791-TA,5-164888773-164888815-ATATTCCTATATAT,5-164888794-164888805-TA,5-164888854-164888865-TA,5-164888868-164888877-TA,5-164888880-164888889-TA,5-164888892-164888901-TA,5-164888904-164888917-TA,5-164888934-164888943-TA,5-164888972-164888983-TA,5-164888998-164889008-TA,5-164889012-164889023-TA,5-164889026-164889035-TA,5-164889062-164889071-TA,5-164889075-164889085-AT,5-164889088-164889099-TA,5-164889103-164889113-AT,5-164889116-164889127-TA,5-164889131-164889141-AT,5-164889144-164889155-TA,5-164889159-164889169-AT,5-164889075-164889173-ATATATATATTCCT,5-164889172-164889183-TA,5-164889062-164889189-TATATATATTCCCATATATATATTCCTA,5-164889200-164889211-TA,5-164889228-164889239-TA,5-164889256-164889267-TA,5-164889162-164889273-TATATATTCCTATATATATATTCCCATG;MOTIFS=ATATTCCTATATAT,ATATATATATTCCT,TATATATATTCCCATATATATATTCCTA,TA,AT,TATATATTCCTATATATATATTCCCATG,TATATATATTCCTA;STRUC=<VC203632>	HPRC,HGSVC,1KG-ONT	Yes	1.119	Yes	NA,NA	NA	NA
chr5:164889062	187568	DEL	84	0.8612	0.5205	185	NA	NA	NA	NA	NA	NA	NA	NA	NA	No	ID=5-164888669-164888681-AT,5-164888684-164888695-TA,5-164888710-164888719-TA,5-164888722-164888733-TA,5-164888736-164888747-TA,5-164888750-164888761-TA,5-164888710-164888765-TATATATATTCCTA,5-164888780-164888791-TA,5-164888773-164888815-ATATTCCTATATAT,5-164888794-164888805-TA,5-164888854-164888865-TA,5-164888868-164888877-TA,5-164888880-164888889-TA,5-164888892-164888901-TA,5-164888904-164888917-TA,5-164888934-164888943-TA,5-164888972-164888983-TA,5-164888998-164889008-TA,5-164889012-164889023-TA,5-164889026-164889035-TA,5-164889062-164889071-TA,5-164889075-164889085-AT,5-164889088-164889099-TA,5-164889103-164889113-AT,5-164889116-164889127-TA,5-164889131-164889141-AT,5-164889144-164889155-TA,5-164889159-164889169-AT,5-164889075-164889173-ATATATATATTCCT,5-164889172-164889183-TA,5-164889062-164889189-TATATATATTCCCATATATATATTCCTA,5-164889200-164889211-TA,5-164889228-164889239-TA,5-164889256-164889267-TA,5-164889162-164889273-TATATATTCCTATATATATATTCCCATG;MOTIFS=ATATTCCTATATAT,ATATATATATTCCT,TATATATATTCCCATATATATATTCCTA,TA,AT,TATATATTCCTATATATATATTCCCATG,TATATATATTCCTA;STRUC=<VC203632>	HPRC,HGSVC	Yes	0.834	Yes	NA,NA	NA	NA
chr5:164889078	187569	DEL	112	0.8555	0.5216	10	NA	NA	NA	NA	NA	NA	NA	NA	NA	No	ID=5-164888669-164888681-AT,5-164888684-164888695-TA,5-164888710-164888719-TA,5-164888722-164888733-TA,5-164888736-164888747-TA,5-164888750-164888761-TA,5-164888710-164888765-TATATATATTCCTA,5-164888780-164888791-TA,5-164888773-164888815-ATATTCCTATATAT,5-164888794-164888805-TA,5-164888854-164888865-TA,5-164888868-164888877-TA,5-164888880-164888889-TA,5-164888892-164888901-TA,5-164888904-164888917-TA,5-164888934-164888943-TA,5-164888972-164888983-TA,5-164888998-164889008-TA,5-164889012-164889023-TA,5-164889026-164889035-TA,5-164889062-164889071-TA,5-164889075-164889085-AT,5-164889088-164889099-TA,5-164889103-164889113-AT,5-164889116-164889127-TA,5-164889131-164889141-AT,5-164889144-164889155-TA,5-164889159-164889169-AT,5-164889075-164889173-ATATATATATTCCT,5-164889172-164889183-TA,5-164889062-164889189-TATATATATTCCCATATATATATTCCTA,5-164889200-164889211-TA,5-164889228-164889239-TA,5-164889256-164889267-TA,5-164889162-164889273-TATATATTCCTATATATATATTCCCATG;MOTIFS=ATATTCCTATATAT,ATATATATATTCCT,TATATATATTCCCATATATATATTCCTA,TA,AT,TATATATTCCTATATATATATTCCCATG,TATATATATTCCTA;STRUC=<VC203632>	HPRC,HGSVC	No	0.159	Yes	NA,NA	NA	NA
chr5:164889084	187570	DEL	57	0.9152	0.2981	14	NA	NA	NA	NA	NA	NA	NA	NA	NA	No	ID=5-164888669-164888681-AT,5-164888684-164888695-TA,5-164888710-164888719-TA,5-164888722-164888733-TA,5-164888736-164888747-TA,5-164888750-164888761-TA,5-164888710-164888765-TATATATATTCCTA,5-164888780-164888791-TA,5-164888773-164888815-ATATTCCTATATAT,5-164888794-164888805-TA,5-164888854-164888865-TA,5-164888868-164888877-TA,5-164888880-164888889-TA,5-164888892-164888901-TA,5-164888904-164888917-TA,5-164888934-164888943-TA,5-164888972-164888983-TA,5-164888998-164889008-TA,5-164889012-164889023-TA,5-164889026-164889035-TA,5-164889062-164889071-TA,5-164889075-164889085-AT,5-164889088-164889099-TA,5-164889103-164889113-AT,5-164889116-164889127-TA,5-164889131-164889141-AT,5-164889144-164889155-TA,5-164889159-164889169-AT,5-164889075-164889173-ATATATATATTCCT,5-164889172-164889183-TA,5-164889062-164889189-TATATATATTCCCATATATATATTCCTA,5-164889200-164889211-TA,5-164889228-164889239-TA,5-164889256-164889267-TA,5-164889162-164889273-TATATATTCCTATATATATATTCCCATG;MOTIFS=ATATTCCTATATAT,ATATATATATTCCT,TATATATATTCCCATATATATATTCCTA,TA,AT,TATATATTCCTATATATATATTCCCATG,TATATATATTCCTA;STRUC=<VC203632>	HPRC,HGSVC,1KG-ONT	Yes	0.557	Yes	NA,NA	NA	NA
chr5:164889106	187571	DEL	140	0.8928	0.4024	3	NA	NA	NA	NA	NA	NA	NA	NA	NA	No	ID=5-164888669-164888681-AT,5-164888684-164888695-TA,5-164888710-164888719-TA,5-164888722-164888733-TA,5-164888736-164888747-TA,5-164888750-164888761-TA,5-164888710-164888765-TATATATATTCCTA,5-164888780-164888791-TA,5-164888773-164888815-ATATTCCTATATAT,5-164888794-164888805-TA,5-164888854-164888865-TA,5-164888868-164888877-TA,5-164888880-164888889-TA,5-164888892-164888901-TA,5-164888904-164888917-TA,5-164888934-164888943-TA,5-164888972-164888983-TA,5-164888998-164889008-TA,5-164889012-164889023-TA,5-164889026-164889035-TA,5-164889062-164889071-TA,5-164889075-164889085-AT,5-164889088-164889099-TA,5-164889103-164889113-AT,5-164889116-164889127-TA,5-164889131-164889141-AT,5-164889144-164889155-TA,5-164889159-164889169-AT,5-164889075-164889173-ATATATATATTCCT,5-164889172-164889183-TA,5-164889062-164889189-TATATATATTCCCATATATATATTCCTA,5-164889200-164889211-TA,5-164889228-164889239-TA,5-164889256-164889267-TA,5-164889162-164889273-TATATATTCCTATATATATATTCCCATG;MOTIFS=ATATTCCTATATAT,ATATATATATTCCT,TATATATATTCCCATATATATATTCCTA,TA,AT,TATATATTCCTATATATATATTCCCATG,TATATATATTCCTA;STRUC=<VC203632>	NA	No	0.699	Yes	NA,NA	NA	NA
chr5:164889162	187572	INS	56	0.8786	0.4552	129	NA	NA	NA	NA	NA	NA	NA	NA	NA	No	ID=5-164888669-164888681-AT,5-164888684-164888695-TA,5-164888710-164888719-TA,5-164888722-164888733-TA,5-164888736-164888747-TA,5-164888750-164888761-TA,5-164888710-164888765-TATATATATTCCTA,5-164888780-164888791-TA,5-164888773-164888815-ATATTCCTATATAT,5-164888794-164888805-TA,5-164888854-164888865-TA,5-164888868-164888877-TA,5-164888880-164888889-TA,5-164888892-164888901-TA,5-164888904-164888917-TA,5-164888934-164888943-TA,5-164888972-164888983-TA,5-164888998-164889008-TA,5-164889012-164889023-TA,5-164889026-164889035-TA,5-164889062-164889071-TA,5-164889075-164889085-AT,5-164889088-164889099-TA,5-164889103-164889113-AT,5-164889116-164889127-TA,5-164889131-164889141-AT,5-164889144-164889155-TA,5-164889159-164889169-AT,5-164889075-164889173-ATATATATATTCCT,5-164889172-164889183-TA,5-164889062-164889189-TATATATATTCCCATATATATATTCCTA,5-164889200-164889211-TA,5-164889228-164889239-TA,5-164889256-164889267-TA,5-164889162-164889273-TATATATTCCTATATATATATTCCCATG;MOTIFS=ATATTCCTATATAT,ATATATATATTCCT,TATATATATTCCCATATATATATTCCTA,TA,AT,TATATATTCCTATATATATATTCCCATG,TATATATATTCCTA;STRUC=<VC203632>	HPRC,HGSVC	No	1.616	Yes	NA,NA	NA	NA
chr5:164889162	187573	INS	69	0.8904	0.5783	1	NA	NA	NA	NA	NA	NA	NA	NA	NA	No	ID=5-164888669-164888681-AT,5-164888684-164888695-TA,5-164888710-164888719-TA,5-164888722-164888733-TA,5-164888736-164888747-TA,5-164888750-164888761-TA,5-164888710-164888765-TATATATATTCCTA,5-164888780-164888791-TA,5-164888773-164888815-ATATTCCTATATAT,5-164888794-164888805-TA,5-164888854-164888865-TA,5-164888868-164888877-TA,5-164888880-164888889-TA,5-164888892-164888901-TA,5-164888904-164888917-TA,5-164888934-164888943-TA,5-164888972-164888983-TA,5-164888998-164889008-TA,5-164889012-164889023-TA,5-164889026-164889035-TA,5-164889062-164889071-TA,5-164889075-164889085-AT,5-164889088-164889099-TA,5-164889103-164889113-AT,5-164889116-164889127-TA,5-164889131-164889141-AT,5-164889144-164889155-TA,5-164889159-164889169-AT,5-164889075-164889173-ATATATATATTCCT,5-164889172-164889183-TA,5-164889062-164889189-TATATATATTCCCATATATATATTCCTA,5-164889200-164889211-TA,5-164889228-164889239-TA,5-164889256-164889267-TA,5-164889162-164889273-TATATATTCCTATATATATATTCCCATG;MOTIFS=ATATTCCTATATAT,ATATATATATTCCT,TATATATATTCCCATATATATATTCCTA,TA,AT,TATATATTCCTATATATATATTCCCATG,TATATATATTCCTA;STRUC=<VC203632>	HPRC,HGSVC,1KG-ONT	No	1.616	No	NA,NA	NA	NA
chr5:164889162	187574	INS	84	0.8624	0.5007	295	NA	NA	NA	NA	NA	NA	NA	NA	NA	No	ID=5-164888669-164888681-AT,5-164888684-164888695-TA,5-164888710-164888719-TA,5-164888722-164888733-TA,5-164888736-164888747-TA,5-164888750-164888761-TA,5-164888710-164888765-TATATATATTCCTA,5-164888780-164888791-TA,5-164888773-164888815-ATATTCCTATATAT,5-164888794-164888805-TA,5-164888854-164888865-TA,5-164888868-164888877-TA,5-164888880-164888889-TA,5-164888892-164888901-TA,5-164888904-164888917-TA,5-164888934-164888943-TA,5-164888972-164888983-TA,5-164888998-164889008-TA,5-164889012-164889023-TA,5-164889026-164889035-TA,5-164889062-164889071-TA,5-164889075-164889085-AT,5-164889088-164889099-TA,5-164889103-164889113-AT,5-164889116-164889127-TA,5-164889131-164889141-AT,5-164889144-164889155-TA,5-164889159-164889169-AT,5-164889075-164889173-ATATATATATTCCT,5-164889172-164889183-TA,5-164889062-164889189-TATATATATTCCCATATATATATTCCTA,5-164889200-164889211-TA,5-164889228-164889239-TA,5-164889256-164889267-TA,5-164889162-164889273-TATATATTCCTATATATATATTCCCATG;MOTIFS=ATATTCCTATATAT,ATATATATATTCCT,TATATATATTCCCATATATATATTCCTA,TA,AT,TATATATTCCTATATATATATTCCCATG,TATATATATTCCTA;STRUC=<VC203632>	HPRC,HGSVC,1KG-ONT	No	1.616	Yes	NA,NA	NA	NA
chr5:164889162	187575	INS	112	0.856	0.5378	25	NA	NA	NA	NA	NA	NA	NA	NA	NA	No	ID=5-164888669-164888681-AT,5-164888684-164888695-TA,5-164888710-164888719-TA,5-164888722-164888733-TA,5-164888736-164888747-TA,5-164888750-164888761-TA,5-164888710-164888765-TATATATATTCCTA,5-164888780-164888791-TA,5-164888773-164888815-ATATTCCTATATAT,5-164888794-164888805-TA,5-164888854-164888865-TA,5-164888868-164888877-TA,5-164888880-164888889-TA,5-164888892-164888901-TA,5-164888904-164888917-TA,5-164888934-164888943-TA,5-164888972-164888983-TA,5-164888998-164889008-TA,5-164889012-164889023-TA,5-164889026-164889035-TA,5-164889062-164889071-TA,5-164889075-164889085-AT,5-164889088-164889099-TA,5-164889103-164889113-AT,5-164889116-164889127-TA,5-164889131-164889141-AT,5-164889144-164889155-TA,5-164889159-164889169-AT,5-164889075-164889173-ATATATATATTCCT,5-164889172-164889183-TA,5-164889062-164889189-TATATATATTCCCATATATATATTCCTA,5-164889200-164889211-TA,5-164889228-164889239-TA,5-164889256-164889267-TA,5-164889162-164889273-TATATATTCCTATATATATATTCCCATG;MOTIFS=ATATTCCTATATAT,ATATATATATTCCT,TATATATATTCCCATATATATATTCCTA,TA,AT,TATATATTCCTATATATATATTCCCATG,TATATATATTCCTA;STRUC=<VC203632>	HPRC,HGSVC,1KG-ONT	No	1.616	Yes	NA,NA	NA	NA
chr5:164889162	187576	INS	140	0.8801	0.4462	4	NA	NA	NA	NA	NA	NA	NA	NA	NA	No	ID=5-164888669-164888681-AT,5-164888684-164888695-TA,5-164888710-164888719-TA,5-164888722-164888733-TA,5-164888736-164888747-TA,5-164888750-164888761-TA,5-164888710-164888765-TATATATATTCCTA,5-164888780-164888791-TA,5-164888773-164888815-ATATTCCTATATAT,5-164888794-164888805-TA,5-164888854-164888865-TA,5-164888868-164888877-TA,5-164888880-164888889-TA,5-164888892-164888901-TA,5-164888904-164888917-TA,5-164888934-164888943-TA,5-164888972-164888983-TA,5-164888998-164889008-TA,5-164889012-164889023-TA,5-164889026-164889035-TA,5-164889062-164889071-TA,5-164889075-164889085-AT,5-164889088-164889099-TA,5-164889103-164889113-AT,5-164889116-164889127-TA,5-164889131-164889141-AT,5-164889144-164889155-TA,5-164889159-164889169-AT,5-164889075-164889173-ATATATATATTCCT,5-164889172-164889183-TA,5-164889062-164889189-TATATATATTCCCATATATATATTCCTA,5-164889200-164889211-TA,5-164889228-164889239-TA,5-164889256-164889267-TA,5-164889162-164889273-TATATATTCCTATATATATATTCCCATG;MOTIFS=ATATTCCTATATAT,ATATATATATTCCT,TATATATATTCCCATATATATATTCCTA,TA,AT,TATATATTCCTATATATATATTCCCATG,TATATATATTCCTA;STRUC=<VC203632>	HPRC,HGSVC,1KG-ONT	No	1.616	No	NA,NA	NA	NA
chr5:164915766	187577	INS	104	0.9036	0.3546	4	NA	NA	NA	NA	NA	NA	NA	NA	NA	No	NA	NA	Yes	2.538	Yes	NA,NA	NA	NA
chr5:164939291	187578	DEL	310	0.9149	0.341	970	NA	NA	NA	NA	NA	NA	NA	NA	NA	No	ID=5-164939301-164939321-T;MOTIFS=T;STRUC=(T)n	HPRC,HGSVC,1KG-ONT	Yes	0.876	Yes	NA,NA	NA	NA
chr5:164940265	187579	INS	186	0.9046	0.3504	1052	NA	NA	NA	NA	NA	NA	NA	NA	NA	No	ID=5-164940130-164940140-TTA,5-164940374-164940383-CT;MOTIFS=CT,TTA;STRUC=<VC203638>	HGSVC,1KG-ONT	Yes	2.44	Yes	NA,NA	NA	NA
chr5:164955923	187580	INS	338	0.8685	0.4935	6	NA	NA	NA	NA	NA	NA	NA	NA	NA	No	NA	NA	Yes	4.55	Yes	NA,NA	NA	NA
chr5:165028758	187584	DEL	60	0.8553	0.5487	72	NA	NA	NA	NA	NA	NA	NA	NA	NA	No	ID=5-165028758-165029011-AAACTATAAACTTCTGTTTATACTTTTTAT;MOTIFS=AAACTATAAACTTCTGTTTATACTTTTTAT;STRUC=<TR3069258>	1KG-ONT	No	0.372	Yes	NA,NA	NA	NA
chr5:165028758	187586	DEL	120	0.8492	0.6087	3	NA	NA	NA	NA	NA	NA	NA	NA	NA	No	ID=5-165028758-165029011-AAACTATAAACTTCTGTTTATACTTTTTAT;MOTIFS=AAACTATAAACTTCTGTTTATACTTTTTAT;STRUC=<TR3069258>	HPRC,HGSVC	No	0.325	Yes	NA,NA	NA	NA
chr5:165028758	187585	DEL	90	0.9118	0.5158	63	NA	NA	NA	NA	NA	NA	NA	NA	NA	No	ID=5-165028758-165029011-AAACTATAAACTTCTGTTTATACTTTTTAT;MOTIFS=AAACTATAAACTTCTGTTTATACTTTTTAT;STRUC=<TR3069258>	HPRC,HGSVC	No	0.372	Yes	NA,NA	NA	NA
chr5:165028758	187583	INS	120	0.8739	0.475	7	NA	NA	NA	NA	NA	NA	NA	NA	NA	No	NA	NA	No	3.322	Yes	NA,NA	NA	NA
chr5:165028758	187582	INS	90	0.8163	0.6498	1	NA	NA	NA	NA	NA	NA	NA	NA	NA	No	NA	NA	No	3.322	No	NA,NA	NA	NA
chr5:165028758	187581	INS	60	0.8559	0.562	17	NA	NA	NA	NA	NA	NA	NA	NA	NA	No	NA	HPRC,HGSVC,1KG-ONT	No	3.322	Yes	NA,NA	NA	NA
chr5:165033155	187587	INS	337	0.8638	0.4942	1	NA	NA	NA	NA	NA	NA	NA	NA	NA	No	ID=5-165033153-165033165-TA;MOTIFS=TA;STRUC=<TR3069262>	NA	Yes	0.469	No	NA,NA	NA	NA
chr5:165041650	187588	DEL	70	0.9234	0.3077	1047	NA	NA	NA	NA	NA	NA	NA	NA	NA	No	ID=5-165041647-165041696-T;MOTIFS=T;STRUC=(T)n	HPRC,HGSVC,1KG-ONT	Yes	1.825	Yes	NA,NA	NA	NA
chr5:165053560	187589	INS	261	0.8358	0.6316	1	NA	NA	NA	NA	NA	NA	NA	NA	NA	No	NA	NA	No	2.538	No	NA,NA	NA	NA
chr5:165061036	187590	INS	99	0.8155	0.6557	1	NA	NA	NA	NA	NA	NA	NA	NA	NA	No	NA	NA	Yes	1.616	No	NA,NA	NA	NA
chr5:165068137	187591	INS	6135	0.8919	0.5786	48	NA	NA	NA	NA	NA	NA	NA	NA	NA	No	NA	HPRC,HGSVC,1KG-ONT	No	3.322	Yes	NA,NA	NA	NA
chr5:165068154	187592	DEL	72	0.8214	0.6954	2	NA	NA	NA	NA	NA	NA	NA	NA	NA	No	NA	NA	No	3.191	Yes	NA,NA	NA	NA
chr5:165068154	187593	DEL	76	0.8036	0.6977	103	NA	NA	NA	NA	NA	NA	NA	NA	NA	No	NA	NA	No	3.191	Yes	NA,NA	NA	NA
chr5:165118323	187594	DEL	54	0.8746	0.4504	82	NA	NA	NA	NA	NA	NA	NA	NA	NA	No	ID=5-165118220-165118225-A,5-165118232-165118248-AT,5-165118254-165118265-TA,5-165118269-165118278-TA,5-165118283-165118294-TA,5-165118283-165118340-TATATATATATGGATTG,5-165118300-165118311-TA,5-165118317-165118328-TA,5-165118348-165118357-TA,5-165118361-165118370-TA,5-165118411-165118420-TA,5-165118517-165118527-TA,5-165118529-165118561-AT;MOTIFS=AT,TATATATATATGGATTG,TA,A;STRUC=<VC203660>	HPRC,HGSVC,1KG-ONT	Yes	0.004	Yes	NA,NA	NA	NA
chr5:165118350	187595	DEL	50	0.813	0.6756	766	NA	NA	NA	NA	NA	NA	NA	NA	NA	No	ID=5-165118220-165118225-A,5-165118232-165118248-AT,5-165118254-165118265-TA,5-165118269-165118278-TA,5-165118283-165118294-TA,5-165118283-165118340-TATATATATATGGATTG,5-165118300-165118311-TA,5-165118317-165118328-TA,5-165118348-165118357-TA,5-165118361-165118370-TA,5-165118411-165118420-TA,5-165118517-165118527-TA,5-165118529-165118561-AT;MOTIFS=AT,TATATATATATGGATTG,TA,A;STRUC=<VC203660>	HPRC,HGSVC,1KG-ONT	Yes	0.047	Yes	NA,NA	NA	NA
chr5:165178065	187596	INS	62	0.8297	0.6377	1	NA	NA	NA	NA	NA	NA	NA	NA	NA	No	NA	NA	Yes	1.616	No	NA,NA	NA	NA
chr5:165233518	187597	INS	317	0.872	0.4823	1	NA	NA	NA	NA	NA	NA	NA	NA	NA	No	NA	NA	Yes	1.616	No	NA,NA	NA	NA
chr5:165295262	187598	DEL	3723	0.9653	0.1449	50	NA	NA	NA	NA	NA	NA	NA	NA	NA	No	ID=5-165295974-165295985-A;MOTIFS=A;STRUC=<TR3069636>,ID=5-165296003-165296013-ACC;MOTIFS=ACC;STRUC=<TR3069637>,ID=5-165296411-165296424-AC;MOTIFS=AC;STRUC=<TR3069638>,ID=5-165297525-165297534-CTT;MOTIFS=CTT;STRUC=<TR3069639>,ID=5-165297800-165297834-GT;MOTIFS=GT;STRUC=<TR3069640>	HPRC,HGSVC	Yes	1.459	Yes	NA,NA	NA	NA
chr5:165324023	187599	INS	157	0.8618	0.5304	1	NA	NA	NA	NA	NA	NA	NA	NA	NA	No	NA	NA	No	3.188	No	NA,NA	NA	NA
chr5:165336783	187600	INS	82	0.8625	0.5139	28	NA	NA	NA	NA	NA	NA	NA	NA	NA	No	NA	HPRC,1KG-ONT	Yes	0.692	Yes	NA,NA	NA	NA
chr5:165345255	187601	INS	70	0.8989	0.371	58	NA	NA	NA	NA	NA	NA	NA	NA	NA	No	ID=5-165345214-165345239-TATAATA;MOTIFS=TATAATA;STRUC=(TATAATA)n	HPRC,HGSVC,1KG-ONT	No	1.616	Yes	NA,NA	NA	NA
chr5:165345271	187602	INS	105	0.8008	0.6859	11	NA	NA	NA	NA	NA	NA	NA	NA	NA	No	ID=5-165345214-165345239-TATAATA;MOTIFS=TATAATA;STRUC=(TATAATA)n,ID=5-165345255-165345290-TGTATATGTAATATATACATATATATGTATATATG;MOTIFS=TGTATATGTAATATATACATATATATGTATATATG;STRUC=<TR3069710>	HPRC,HGSVC,1KG-ONT	No	1.616	Yes	NA,NA	NA	NA
chr5:165345329	187603	DEL	74	0.8965	0.3767	2	NA	NA	NA	NA	NA	NA	NA	NA	NA	No	ID=5-165345325-165345334-AT;MOTIFS=AT;STRUC=<TR3069712>	NA	Yes	0.055	Yes	NA,NA	NA	NA
chr5:165345478	187604	INS	68	0.8008	0.6985	13	NA	NA	NA	NA	NA	NA	NA	NA	NA	No	NA	HPRC,HGSVC,1KG-ONT	Yes	1.616	Yes	NA,NA	NA	NA
chr5:165345481	187606	INS	96	0.8364	0.6414	3	NA	NA	NA	NA	NA	NA	NA	NA	NA	No	ID=5-165345526-165345537-TA,5-165345545-165345557-AT,5-165345548-165345575-TATATATAT,5-165345557-165345566-TA,5-165345566-165345576-TA,5-165345575-165345603-AC;MOTIFS=TATATATAT,AC,TA,AT;STRUC=<VC203680>	HPRC,HGSVC,1KG-ONT	Yes	1.616	Yes	NA,NA	NA	NA
chr5:165345481	187607	INS	116	0.887	0.4173	53	NA	NA	NA	NA	NA	NA	NA	NA	NA	No	ID=5-165345526-165345537-TA,5-165345545-165345557-AT,5-165345548-165345575-TATATATAT,5-165345557-165345566-TA,5-165345566-165345576-TA,5-165345575-165345603-AC;MOTIFS=TATATATAT,AC,TA,AT;STRUC=<VC203680>	HPRC,HGSVC,1KG-ONT	Yes	1.616	Yes	NA,NA	NA	NA
chr5:165345481	187605	INS	74	0.9677	0.15	924	NA	NA	NA	NA	NA	NA	NA	NA	NA	No	ID=5-165345526-165345537-TA,5-165345545-165345557-AT,5-165345548-165345575-TATATATAT,5-165345557-165345566-TA,5-165345566-165345576-TA,5-165345575-165345603-AC;MOTIFS=TATATATAT,AC,TA,AT;STRUC=<VC203680>	HPRC,HGSVC,1KG-ONT	Yes	1.616	Yes	NA,NA	NA	NA
chr5:165345496	187609	INS	63	0.9664	0.1341	15	NA	NA	NA	NA	NA	NA	NA	NA	NA	No	ID=5-165345526-165345537-TA,5-165345545-165345557-AT,5-165345548-165345575-TATATATAT,5-165345557-165345566-TA,5-165345566-165345576-TA,5-165345575-165345603-AC;MOTIFS=TATATATAT,AC,TA,AT;STRUC=<VC203680>	HPRC,HGSVC,1KG-ONT	Yes	1.616	Yes	NA,NA	NA	NA
chr5:165390523	187610	INS	3747	0.8131	0.6873	1	NA	NA	NA	NA	NA	NA	NA	NA	NA	No	NA	NA	No	1.616	No	NA,NA	NA	NA
chr5:165460671	187611	INS	313	0.9418	0.2291	20	NA	NA	NA	NA	NA	NA	NA	NA	NA	No	NA	1KG-ONT	Yes	1.616	Yes	NA,NA	NA	NA
chr5:165509731	187612	INS	79	0.8829	0.4183	1	NA	NA	NA	NA	NA	NA	NA	NA	NA	No	NA	NA	Yes	2.538	No	NA,NA	NA	NA
chr5:165592718	187613	INS	50	0.808	0.6905	38	NA	NA	NA	NA	NA	NA	NA	NA	NA	No	NA	HPRC,HGSVC	No	0.123	Yes	NA,NA	NA	NA
chr5:165592718	187614	DEL	50	0.88	0.4572	44	NA	NA	NA	NA	NA	NA	NA	NA	NA	No	ID=5-165592734-165592747-GAAG;MOTIFS=GAAG;STRUC=<TR3070078>,ID=5-165592744-165592759-AGGG;MOTIFS=AGGG;STRUC=<TR3070079>	HPRC,1KG-ONT	Yes	0.975	Yes	NA,NA	NA	NA
chr5:165610107	187615	DEL	73	0.8815	0.4436	1	NA	NA	NA	NA	NA	NA	NA	NA	NA	No	ID=5-165610103-165610113-A;MOTIFS=A;STRUC=<TR3070127>	HPRC,HGSVC,1KG-ONT	Yes	2.153	No	NA,NA	NA	NA
chr5:165610112	187616	DEL	77	0.98	0.0564	241	NA	NA	NA	NA	NA	NA	NA	NA	NA	No	ID=5-165610103-165610113-A;MOTIFS=A;STRUC=<TR3070127>	HPRC,HGSVC,1KG-ONT	Yes	2.153	Yes	NA,NA	NA	NA
chr5:165614948	187617	DEL	121	0.8038	0.7	2	NA	NA	NA	NA	NA	NA	NA	NA	NA	No	NA	NA	Yes	3.895	No	NA,NA	NA	NA
chr5:165672227	187618	INS	324	0.8357	0.606	1	NA	NA	NA	NA	NA	NA	NA	NA	NA	No	NA	NA	No	1.908	No	NA,NA	NA	NA
chr5:165680557	187619	INS	325	0.9893	0.0588	54	NA	NA	NA	NA	NA	NA	NA	NA	NA	No	NA	HPRC,HGSVC,1KG-ONT	Yes	5.256	Yes	NA,NA	NA	NA
chr5:165680557	187620	INS	346	0.8042	0.6847	46	NA	NA	NA	NA	NA	NA	NA	NA	NA	No	NA	HPRC,HGSVC,1KG-ONT	Yes	5.256	Yes	NA,NA	NA	NA
chr5:165697504	187621	DEL	54	0.8979	0.4037	1	NA	NA	NA	NA	NA	NA	NA	NA	NA	No	ID=5-165697463-165697481-AT,5-165697494-165697503-TA,5-165697502-165697511-TG,5-165697510-165697529-TA,5-165697542-165697551-TA,5-165697557-165697570-AT,5-165697575-165697585-AC;MOTIFS=AC,TG,TA,AT;STRUC=<VC203712>	NA	No	1.862	No	NA,NA	NA	NA
chr5:165720925	187622	INS	449	0.8914	0.3986	1	NA	NA	NA	NA	NA	NA	NA	NA	NA	No	NA	NA	Yes	3.322	No	NA,NA	NA	NA
chr5:165728971	187623	INS	117	0.8199	0.6471	1	NA	NA	NA	NA	NA	NA	NA	NA	NA	No	NA	NA	Yes	7.536	No	NA,NA	NA	NA
chr5:165732831	187624	DEL	91	0.9291	0.2973	21	NA	NA	NA	NA	NA	NA	NA	NA	NA	No	NA	HPRC	Yes	1.789	Yes	NA,NA	NA	NA
chr5:165755082	187625	DEL	50	0.9403	0.2341	255	NA	NA	NA	NA	NA	NA	NA	NA	NA	No	ID=5-165755065-165755077-ATGT,5-165755074-165755085-TG,5-165755084-165755095-TA,5-165755099-165755109-AT,5-165755113-165755123-AT,5-165755127-165755137-AT,5-165755141-165755151-AT,5-165755155-165755165-AT,5-165755169-165755179-AT,5-165755183-165755191-AT;MOTIFS=AT,TA,TG,ATGT;STRUC=<VC203718>,ID=5-165755085-165755191-ATATATATATGTAC;MOTIFS=ATATATATATGTAC;STRUC=<TR3070338>	HPRC,HGSVC,1KG-ONT	No	1.014	Yes	NA,NA	NA	NA
chr5:165755082	187626	DEL	64	0.986	0.0356	409	NA	NA	NA	NA	NA	NA	NA	NA	NA	No	ID=5-165755065-165755077-ATGT,5-165755074-165755085-TG,5-165755084-165755095-TA,5-165755099-165755109-AT,5-165755113-165755123-AT,5-165755127-165755137-AT,5-165755141-165755151-AT,5-165755155-165755165-AT,5-165755169-165755179-AT,5-165755183-165755191-AT;MOTIFS=AT,TA,TG,ATGT;STRUC=<VC203718>,ID=5-165755085-165755191-ATATATATATGTAC;MOTIFS=ATATATATATGTAC;STRUC=<TR3070338>	HPRC,HGSVC,1KG-ONT	No	1.045	Yes	NA,NA	NA	NA
chr5:165755084	187627	DEL	76	0.9075	0.339	19	NA	NA	NA	NA	NA	NA	NA	NA	NA	No	ID=5-165755065-165755077-ATGT,5-165755074-165755085-TG,5-165755084-165755095-TA,5-165755099-165755109-AT,5-165755113-165755123-AT,5-165755127-165755137-AT,5-165755141-165755151-AT,5-165755155-165755165-AT,5-165755169-165755179-AT,5-165755183-165755191-AT;MOTIFS=AT,TA,TG,ATGT;STRUC=<VC203718>,ID=5-165755085-165755191-ATATATATATGTAC;MOTIFS=ATATATATATGTAC;STRUC=<TR3070338>	HPRC,HGSVC,1KG-ONT	No	1.03	Yes	NA,NA	NA	NA
chr5:165755085	187636	INS	106	0.9234	0.3028	60	NA	NA	NA	NA	NA	NA	NA	NA	NA	No	ID=5-165755065-165755077-ATGT,5-165755074-165755085-TG,5-165755084-165755095-TA,5-165755099-165755109-AT,5-165755113-165755123-AT,5-165755127-165755137-AT,5-165755141-165755151-AT,5-165755155-165755165-AT,5-165755169-165755179-AT,5-165755183-165755191-AT;MOTIFS=AT,TA,TG,ATGT;STRUC=<VC203718>	HPRC,HGSVC,1KG-ONT	Yes	1.616	Yes	NA,NA	NA	NA
chr5:165755085	187637	INS	120	0.8793	0.446	67	NA	NA	NA	NA	NA	NA	NA	NA	NA	No	ID=5-165755065-165755077-ATGT,5-165755074-165755085-TG,5-165755084-165755095-TA,5-165755099-165755109-AT,5-165755113-165755123-AT,5-165755127-165755137-AT,5-165755141-165755151-AT,5-165755155-165755165-AT,5-165755169-165755179-AT,5-165755183-165755191-AT;MOTIFS=AT,TA,TG,ATGT;STRUC=<VC203718>	HPRC,1KG-ONT	Yes	1.616	Yes	NA,NA	NA	NA
chr5:165755085	187638	INS	134	0.8243	0.6512	13	NA	NA	NA	NA	NA	NA	NA	NA	NA	No	ID=5-165755065-165755077-ATGT,5-165755074-165755085-TG,5-165755084-165755095-TA,5-165755099-165755109-AT,5-165755113-165755123-AT,5-165755127-165755137-AT,5-165755141-165755151-AT,5-165755155-165755165-AT,5-165755169-165755179-AT,5-165755183-165755191-AT;MOTIFS=AT,TA,TG,ATGT;STRUC=<VC203718>	HPRC,1KG-ONT	Yes	1.616	Yes	NA,NA	NA	NA
chr5:165755085	187639	INS	148	0.9615	0.1754	5	NA	NA	NA	NA	NA	NA	NA	NA	NA	No	ID=5-165755065-165755077-ATGT,5-165755074-165755085-TG,5-165755084-165755095-TA,5-165755099-165755109-AT,5-165755113-165755123-AT,5-165755127-165755137-AT,5-165755141-165755151-AT,5-165755155-165755165-AT,5-165755169-165755179-AT,5-165755183-165755191-AT;MOTIFS=AT,TA,TG,ATGT;STRUC=<VC203718>	HPRC,1KG-ONT	Yes	1.616	Yes	NA,NA	NA	NA
chr5:165755085	187640	INS	162	0.8498	0.5591	4	NA	NA	NA	NA	NA	NA	NA	NA	NA	No	ID=5-165755065-165755077-ATGT,5-165755074-165755085-TG,5-165755084-165755095-TA,5-165755099-165755109-AT,5-165755113-165755123-AT,5-165755127-165755137-AT,5-165755141-165755151-AT,5-165755155-165755165-AT,5-165755169-165755179-AT,5-165755183-165755191-AT;MOTIFS=AT,TA,TG,ATGT;STRUC=<VC203718>	HPRC	Yes	1.616	No	NA,NA	NA	NA
chr5:165755085	187641	INS	60	0.843	0.6041	4	NA	NA	NA	NA	NA	NA	NA	NA	NA	No	ID=5-165755065-165755077-ATGT,5-165755074-165755085-TG,5-165755084-165755095-TA,5-165755099-165755109-AT,5-165755113-165755123-AT,5-165755127-165755137-AT,5-165755141-165755151-AT,5-165755155-165755165-AT,5-165755169-165755179-AT,5-165755183-165755191-AT;MOTIFS=AT,TA,TG,ATGT;STRUC=<VC203718>	HPRC,HGSVC	Yes	1.616	No	NA,NA	NA	NA
chr5:165755085	187642	DEL	56	0.89	0.4087	65	NA	NA	NA	NA	NA	NA	NA	NA	NA	No	ID=5-165755065-165755077-ATGT,5-165755074-165755085-TG,5-165755084-165755095-TA,5-165755099-165755109-AT,5-165755113-165755123-AT,5-165755127-165755137-AT,5-165755141-165755151-AT,5-165755155-165755165-AT,5-165755169-165755179-AT,5-165755183-165755191-AT;MOTIFS=AT,TA,TG,ATGT;STRUC=<VC203718>,ID=5-165755085-165755191-ATATATATATGTAC;MOTIFS=ATATATATATGTAC;STRUC=<TR3070338>	HPRC,HGSVC,1KG-ONT	No	1.045	Yes	NA,NA	NA	NA
chr5:165755085	187643	DEL	70	0.8512	0.5472	30	NA	NA	NA	NA	NA	NA	NA	NA	NA	No	ID=5-165755065-165755077-ATGT,5-165755074-165755085-TG,5-165755084-165755095-TA,5-165755099-165755109-AT,5-165755113-165755123-AT,5-165755127-165755137-AT,5-165755141-165755151-AT,5-165755155-165755165-AT,5-165755169-165755179-AT,5-165755183-165755191-AT;MOTIFS=AT,TA,TG,ATGT;STRUC=<VC203718>,ID=5-165755085-165755191-ATATATATATGTAC;MOTIFS=ATATATATATGTAC;STRUC=<TR3070338>	HPRC,HGSVC,1KG-ONT	No	1.03	Yes	NA,NA	NA	NA
chr5:165755085	187632	INS	50	0.8355	0.6157	97	NA	NA	NA	NA	NA	NA	NA	NA	NA	No	ID=5-165755065-165755077-ATGT,5-165755074-165755085-TG,5-165755084-165755095-TA,5-165755099-165755109-AT,5-165755113-165755123-AT,5-165755127-165755137-AT,5-165755141-165755151-AT,5-165755155-165755165-AT,5-165755169-165755179-AT,5-165755183-165755191-AT;MOTIFS=AT,TA,TG,ATGT;STRUC=<VC203718>	HPRC,HGSVC	Yes	1.616	Yes	NA,NA	NA	NA
chr5:165755085	187634	INS	78	0.8643	0.5022	24	NA	NA	NA	NA	NA	NA	NA	NA	NA	No	ID=5-165755065-165755077-ATGT,5-165755074-165755085-TG,5-165755084-165755095-TA,5-165755099-165755109-AT,5-165755113-165755123-AT,5-165755127-165755137-AT,5-165755141-165755151-AT,5-165755155-165755165-AT,5-165755169-165755179-AT,5-165755183-165755191-AT;MOTIFS=AT,TA,TG,ATGT;STRUC=<VC203718>	HPRC,HGSVC,1KG-ONT	Yes	1.616	Yes	NA,NA	NA	NA
chr5:165755085	187633	INS	64	0.8692	0.4853	92	NA	NA	NA	NA	NA	NA	NA	NA	NA	No	ID=5-165755065-165755077-ATGT,5-165755074-165755085-TG,5-165755084-165755095-TA,5-165755099-165755109-AT,5-165755113-165755123-AT,5-165755127-165755137-AT,5-165755141-165755151-AT,5-165755155-165755165-AT,5-165755169-165755179-AT,5-165755183-165755191-AT;MOTIFS=AT,TA,TG,ATGT;STRUC=<VC203718>	HPRC,HGSVC	Yes	1.616	Yes	NA,NA	NA	NA
chr5:165755085	187635	INS	92	0.917	0.303	74	NA	NA	NA	NA	NA	NA	NA	NA	NA	No	ID=5-165755065-165755077-ATGT,5-165755074-165755085-TG,5-165755084-165755095-TA,5-165755099-165755109-AT,5-165755113-165755123-AT,5-165755127-165755137-AT,5-165755141-165755151-AT,5-165755155-165755165-AT,5-165755169-165755179-AT,5-165755183-165755191-AT;MOTIFS=AT,TA,TG,ATGT;STRUC=<VC203718>	HPRC,HGSVC,1KG-ONT	Yes	1.616	Yes	NA,NA	NA	NA
chr5:165755085	187631	INS	66	0.8632	0.4904	3	NA	NA	NA	NA	NA	NA	NA	NA	NA	No	ID=5-165755065-165755077-ATGT,5-165755074-165755085-TG,5-165755084-165755095-TA,5-165755099-165755109-AT,5-165755113-165755123-AT,5-165755127-165755137-AT,5-165755141-165755151-AT,5-165755155-165755165-AT,5-165755169-165755179-AT,5-165755183-165755191-AT;MOTIFS=AT,TA,TG,ATGT;STRUC=<VC203718>	HPRC,HGSVC	Yes	1.616	No	NA,NA	NA	NA
chr5:165755085	187630	INS	84	0.821	0.6953	3	NA	NA	NA	NA	NA	NA	NA	NA	NA	No	ID=5-165755065-165755077-ATGT,5-165755074-165755085-TG,5-165755084-165755095-TA,5-165755099-165755109-AT,5-165755113-165755123-AT,5-165755127-165755137-AT,5-165755141-165755151-AT,5-165755155-165755165-AT,5-165755169-165755179-AT,5-165755183-165755191-AT;MOTIFS=AT,TA,TG,ATGT;STRUC=<VC203718>	HPRC,HGSVC,1KG-ONT	Yes	1.616	No	NA,NA	NA	NA
chr5:165755085	187629	INS	70	0.8978	0.3812	6	NA	NA	NA	NA	NA	NA	NA	NA	NA	No	ID=5-165755065-165755077-ATGT,5-165755074-165755085-TG,5-165755084-165755095-TA,5-165755099-165755109-AT,5-165755113-165755123-AT,5-165755127-165755137-AT,5-165755141-165755151-AT,5-165755155-165755165-AT,5-165755169-165755179-AT,5-165755183-165755191-AT;MOTIFS=AT,TA,TG,ATGT;STRUC=<VC203718>	HPRC,HGSVC	Yes	1.616	No	NA,NA	NA	NA
chr5:165755085	187628	INS	56	0.9261	0.282	35	NA	NA	NA	NA	NA	NA	NA	NA	NA	No	ID=5-165755065-165755077-ATGT,5-165755074-165755085-TG,5-165755084-165755095-TA,5-165755099-165755109-AT,5-165755113-165755123-AT,5-165755127-165755137-AT,5-165755141-165755151-AT,5-165755155-165755165-AT,5-165755169-165755179-AT,5-165755183-165755191-AT;MOTIFS=AT,TA,TG,ATGT;STRUC=<VC203718>	HPRC,HGSVC	Yes	1.616	Yes	NA,NA	NA	NA
chr5:165755095	187644	DEL	88	0.8384	0.6206	71	NA	NA	NA	NA	NA	NA	NA	NA	NA	No	ID=5-165755065-165755077-ATGT,5-165755074-165755085-TG,5-165755084-165755095-TA,5-165755099-165755109-AT,5-165755113-165755123-AT,5-165755127-165755137-AT,5-165755141-165755151-AT,5-165755155-165755165-AT,5-165755169-165755179-AT,5-165755183-165755191-AT;MOTIFS=AT,TA,TG,ATGT;STRUC=<VC203718>,ID=5-165755085-165755191-ATATATATATGTAC;MOTIFS=ATATATATATGTAC;STRUC=<TR3070338>	HPRC,HGSVC,1KG-ONT	No	1.021	Yes	NA,NA	NA	NA
chr5:165755101	187645	DEL	82	0.8716	0.4859	176	NA	NA	NA	NA	NA	NA	NA	NA	NA	No	ID=5-165755065-165755077-ATGT,5-165755074-165755085-TG,5-165755084-165755095-TA,5-165755099-165755109-AT,5-165755113-165755123-AT,5-165755127-165755137-AT,5-165755141-165755151-AT,5-165755155-165755165-AT,5-165755169-165755179-AT,5-165755183-165755191-AT;MOTIFS=AT,TA,TG,ATGT;STRUC=<VC203718>,ID=5-165755085-165755191-ATATATATATGTAC;MOTIFS=ATATATATATGTAC;STRUC=<TR3070338>	HPRC,HGSVC,1KG-ONT	No	1.021	Yes	NA,NA	NA	NA
chr5:165755106	187646	DEL	64	0.7953	0.6953	70	NA	NA	NA	NA	NA	NA	NA	NA	NA	No	ID=5-165755065-165755077-ATGT,5-165755074-165755085-TG,5-165755084-165755095-TA,5-165755099-165755109-AT,5-165755113-165755123-AT,5-165755127-165755137-AT,5-165755141-165755151-AT,5-165755155-165755165-AT,5-165755169-165755179-AT,5-165755183-165755191-AT;MOTIFS=AT,TA,TG,ATGT;STRUC=<VC203718>,ID=5-165755085-165755191-ATATATATATGTAC;MOTIFS=ATATATATATGTAC;STRUC=<TR3070338>	HPRC,HGSVC,1KG-ONT	No	1.03	Yes	NA,NA	NA	NA
chr5:165755183	187648	INS	178	0.8021	0.6844	1	NA	NA	NA	NA	NA	NA	NA	NA	NA	No	ID=5-165755065-165755077-ATGT,5-165755074-165755085-TG,5-165755084-165755095-TA,5-165755099-165755109-AT,5-165755113-165755123-AT,5-165755127-165755137-AT,5-165755141-165755151-AT,5-165755155-165755165-AT,5-165755169-165755179-AT,5-165755183-165755191-AT;MOTIFS=AT,TA,TG,ATGT;STRUC=<VC203718>,ID=5-165755085-165755191-ATATATATATGTAC;MOTIFS=ATATATATATGTAC;STRUC=<TR3070338>	HPRC	No	1.616	No	NA,NA	NA	NA
chr5:165800779	187649	DEL	60	0.8568	0.5325	4	NA	NA	NA	NA	NA	NA	NA	NA	NA	No	ID=5-165800779-165801121-TGAAAAGACAATCTTTTCAATAAAAGATTT;MOTIFS=TGAAAAGACAATCTTTTCAATAAAAGATTT;STRUC=(TGAAAAGACAATCTTTTCAATAAAAGATTT)n	HPRC,HGSVC	No	4.523	Yes	NA,NA	NA	NA
chr5:165800779	187650	DEL	120	0.8348	0.6297	48	NA	NA	NA	NA	NA	NA	NA	NA	NA	No	ID=5-165800779-165801121-TGAAAAGACAATCTTTTCAATAAAAGATTT;MOTIFS=TGAAAAGACAATCTTTTCAATAAAAGATTT;STRUC=(TGAAAAGACAATCTTTTCAATAAAAGATTT)n	HPRC,HGSVC,1KG-ONT	No	4.432	Yes	NA,NA	NA	NA
chr5:165800779	187651	DEL	150	0.845	0.5803	102	NA	NA	NA	NA	NA	NA	NA	NA	NA	No	ID=5-165800779-165801121-TGAAAAGACAATCTTTTCAATAAAAGATTT;MOTIFS=TGAAAAGACAATCTTTTCAATAAAAGATTT;STRUC=(TGAAAAGACAATCTTTTCAATAAAAGATTT)n	HPRC,HGSVC	No	4.432	Yes	NA,NA	NA	NA
chr5:165800779	187652	DEL	180	0.8417	0.6243	35	NA	NA	NA	NA	NA	NA	NA	NA	NA	No	ID=5-165800779-165801121-TGAAAAGACAATCTTTTCAATAAAAGATTT;MOTIFS=TGAAAAGACAATCTTTTCAATAAAAGATTT;STRUC=(TGAAAAGACAATCTTTTCAATAAAAGATTT)n	HPRC,HGSVC,1KG-ONT	No	4.713	Yes	NA,NA	NA	NA
chr5:165800852	187653	DEL	390	0.8859	0.4668	9	NA	NA	NA	NA	NA	NA	NA	NA	NA	No	ID=5-165800779-165801121-TGAAAAGACAATCTTTTCAATAAAAGATTT;MOTIFS=TGAAAAGACAATCTTTTCAATAAAAGATTT;STRUC=(TGAAAAGACAATCTTTTCAATAAAAGATTT)n	HPRC,HGSVC	Yes	5.051	Yes	NA,NA	NA	NA
chr5:165800882	187654	DEL	270	0.8836	0.4033	138	NA	NA	NA	NA	NA	NA	NA	NA	NA	No	ID=5-165800779-165801121-TGAAAAGACAATCTTTTCAATAAAAGATTT;MOTIFS=TGAAAAGACAATCTTTTCAATAAAAGATTT;STRUC=(TGAAAAGACAATCTTTTCAATAAAAGATTT)n	HPRC,HGSVC,1KG-ONT	Yes	5.107	Yes	NA,NA	NA	NA
chr5:165800882	187655	DEL	360	0.8051	0.6647	16	NA	NA	NA	NA	NA	NA	NA	NA	NA	No	ID=5-165800779-165801121-TGAAAAGACAATCTTTTCAATAAAAGATTT;MOTIFS=TGAAAAGACAATCTTTTCAATAAAAGATTT;STRUC=(TGAAAAGACAATCTTTTCAATAAAAGATTT)n	HPRC,HGSVC	Yes	4.575	Yes	NA,NA	NA	NA
chr5:165800912	187656	DEL	240	0.8258	0.6334	545	NA	NA	NA	NA	NA	NA	NA	NA	NA	No	ID=5-165800779-165801121-TGAAAAGACAATCTTTTCAATAAAAGATTT;MOTIFS=TGAAAAGACAATCTTTTCAATAAAAGATTT;STRUC=(TGAAAAGACAATCTTTTCAATAAAAGATTT)n	HPRC,HGSVC,1KG-ONT	No	5.042	Yes	NA,NA	NA	NA
chr5:165800912	187657	DEL	330	0.9585	0.1723	6	NA	NA	NA	NA	NA	NA	NA	NA	NA	No	ID=5-165800779-165801121-TGAAAAGACAATCTTTTCAATAAAAGATTT;MOTIFS=TGAAAAGACAATCTTTTCAATAAAAGATTT;STRUC=(TGAAAAGACAATCTTTTCAATAAAAGATTT)n	HPRC,HGSVC,1KG-ONT	Yes	4.521	Yes	NA,NA	NA	NA
chr5:165800942	187658	DEL	300	0.8851	0.4259	192	NA	NA	NA	NA	NA	NA	NA	NA	NA	No	ID=5-165800779-165801121-TGAAAAGACAATCTTTTCAATAAAAGATTT;MOTIFS=TGAAAAGACAATCTTTTCAATAAAAGATTT;STRUC=(TGAAAAGACAATCTTTTCAATAAAAGATTT)n	HPRC,HGSVC,1KG-ONT	Yes	4.547	Yes	NA,NA	NA	NA
