## Supplemental Table 3 for "Population-scale Long-read Sequencing in the *All of Us* Research Program": AoU_strict_SV_summary.csv (part 174 of 233)

SV coordinate	SV ID	SV type	SV length	Confidence score	Calibration sensitivity	AoU cohort sample count	OMIM genes intersected(pLI, LOEUF)	Disease genes intersected(pLI, LOEUF)	Cancer genes intersected(pLI, LOEUF)	ACMG genes intersected(pLI, LOEUF)	OMIM CDS intersected(pLI, LOEUF)	Disease CDS intersected(pLI, LOEUF)	Cancer CDS intersected(pLI, LOEUF)	ACMG CDS intersected(pLI, LOEUF)	Regulatory element intersected	SegDUP association(INS:within 1kb, DEL:intersect)	Tandem repeats intersected	Detected in other LR datasets(HPRC,HGSVC,1KG-ONT)	Detected in AoU SR(990/1,027 AoU Phase I matched samples)	CADD-SV score	Detected in 1KG SR	SR validation	LR assembly-supported	Locityper validation (percentage of carriers with allele differences <20 between the identified and Locityper calls.)
chr5:165801032	187659	DEL	210	0.9226	0.4499	271	NA	NA	NA	NA	NA	NA	NA	NA	NA	No	ID=5-165800779-165801121-TGAAAAGACAATCTTTTCAATAAAAGATTT;MOTIFS=TGAAAAGACAATCTTTTCAATAAAAGATTT;STRUC=(TGAAAAGACAATCTTTTCAATAAAAGATTT)n	HPRC,HGSVC,1KG-ONT	No	4.547	Yes	NA,NA	NA	NA
chr5:165801062	187660	DEL	90	0.9257	0.2759	274	NA	NA	NA	NA	NA	NA	NA	NA	NA	No	ID=5-165800779-165801121-TGAAAAGACAATCTTTTCAATAAAAGATTT;MOTIFS=TGAAAAGACAATCTTTTCAATAAAAGATTT;STRUC=(TGAAAAGACAATCTTTTCAATAAAAGATTT)n	HPRC,HGSVC,1KG-ONT	No	5.042	Yes	NA,NA	NA	NA
chr5:165801092	187661	DEL	120	0.8234	0.6486	129	NA	NA	NA	NA	NA	NA	NA	NA	NA	No	ID=5-165800779-165801121-TGAAAAGACAATCTTTTCAATAAAAGATTT;MOTIFS=TGAAAAGACAATCTTTTCAATAAAAGATTT;STRUC=(TGAAAAGACAATCTTTTCAATAAAAGATTT)n	HPRC,HGSVC,1KG-ONT	No	4.44	Yes	NA,NA	NA	NA
chr5:165801182	187662	DEL	60	0.8484	0.5925	62	NA	NA	NA	NA	NA	NA	NA	NA	NA	No	ID=5-165800779-165801121-TGAAAAGACAATCTTTTCAATAAAAGATTT;MOTIFS=TGAAAAGACAATCTTTTCAATAAAAGATTT;STRUC=(TGAAAAGACAATCTTTTCAATAAAAGATTT)n	HPRC,HGSVC	No	4.575	Yes	NA,NA	NA	NA
chr5:165803660	187663	DEL	69	0.905	0.3449	2	NA	NA	NA	NA	NA	NA	NA	NA	NA	No	ID=5-165803701-165803711-TA;MOTIFS=TA;STRUC=<TR3070421>	NA	Yes	0.273	No	NA,NA	NA	NA
chr5:165834424	187664	INS	322	0.911	0.3388	2	NA	NA	NA	NA	NA	NA	NA	NA	NA	No	NA	NA	Yes	1.616	No	NA,NA	NA	NA
chr5:165877416	187665	INS	89	0.8604	0.5265	5	NA	NA	NA	NA	NA	NA	NA	NA	NA	No	NA	1KG-ONT	Yes	4.801	Yes	NA,NA	NA	NA
chr5:165880955	187666	INS	288	0.7893	0.6904	1	NA	NA	NA	NA	NA	NA	NA	NA	NA	No	NA	NA	Yes	3.188	No	NA,NA	NA	NA
chr5:165930123	187667	DEL	75	0.7924	0.6945	1	NA	NA	NA	NA	NA	NA	NA	NA	NA	No	NA	NA	No	1.877	No	NA,NA	NA	NA
chr5:165939865	187668	INS	71	0.8127	0.6632	4	NA	NA	NA	NA	NA	NA	NA	NA	NA	No	ID=5-165939860-165939869-AT;MOTIFS=AT;STRUC=<TR3070624>	1KG-ONT	Yes	1.616	Yes	NA,NA	NA	NA
chr5:165940960	187669	INS	315	0.9388	0.2338	1	NA	NA	NA	NA	NA	NA	NA	NA	NA	No	NA	NA	Yes	1.629	No	NA,NA	NA	NA
chr5:165964607	187670	INS	92	0.8046	0.69	1	NA	NA	NA	NA	NA	NA	NA	NA	NA	No	NA	NA	No	1.616	No	NA,NA	NA	NA
chr5:166023470	187671	DEL	73	0.8335	0.59	6	NA	NA	NA	NA	NA	NA	NA	NA	NA	No	ID=5-166023534-166023548-T;MOTIFS=T;STRUC=<TR3070745>	HGSVC	Yes	8.008	Yes	NA,NA	NA	NA
chr5:166042407	187672	DEL	177	0.8196	0.6422	1	NA	NA	NA	NA	NA	NA	NA	NA	NA	No	ID=5-166042514-166042533-T;MOTIFS=T;STRUC=<TR3070781>,ID=5-166042542-166042551-TC;MOTIFS=TC;STRUC=<TR3070782>	NA	No	0.163	No	NA,NA	NA	NA
chr5:166042503	187673	DEL	311	0.8913	0.4038	38	NA	NA	NA	NA	NA	NA	NA	NA	NA	No	ID=5-166042514-166042533-T;MOTIFS=T;STRUC=<TR3070781>,ID=5-166042542-166042551-TC;MOTIFS=TC;STRUC=<TR3070782>	HGSVC	Yes	0.132	Yes	NA,NA	NA	NA
chr5:166096038	187674	DEL	267	0.8247	0.6543	1	NA	NA	NA	NA	NA	NA	NA	NA	NA	No	NA	NA	Yes	0.299	No	NA,NA	NA	NA
chr5:166123308	187675	INS	342	0.8137	0.6553	4	NA	NA	NA	NA	NA	NA	NA	NA	NA	No	NA	NA	Yes	5.484	No	NA,NA	NA	NA
chr5:166125270	187676	DEL	3498	0.9398	0.3502	2	NA	NA	NA	NA	NA	NA	NA	NA	NA	No	ID=5-166125872-166125884-TC;MOTIFS=TC;STRUC=<TR3070911>,ID=5-166126399-166126416-A;MOTIFS=A;STRUC=<TR3070912>,ID=5-166126562-166126583-A;MOTIFS=A;STRUC=<TR3070913>,ID=5-166128419-166128429-GAG;MOTIFS=GAG;STRUC=<TR3070914>	HPRC	Yes	4.837	No	NA,NA	NA	NA
chr5:166137651	187677	INS	52	0.8902	0.5868	15	NA	NA	NA	NA	NA	NA	NA	NA	NA	No	ID=5-166137568-166137586-GA,5-166137583-166137593-AGA,5-166137587-166137591-GAAG,5-166137651-166137683-AAAGA;MOTIFS=GAAG,AGA,GA,AAAGA;STRUC=<VC203758>,ID=5-166137588-166137658-AAGA;MOTIFS=AAGA;STRUC=<TR3070922>	HPRC,HGSVC	No	2.538	No	NA,NA	NA	NA
chr5:166137651	187678	INS	56	0.8412	0.6011	3	NA	NA	NA	NA	NA	NA	NA	NA	NA	No	ID=5-166137568-166137586-GA,5-166137583-166137593-AGA,5-166137587-166137591-GAAG,5-166137651-166137683-AAAGA;MOTIFS=GAAG,AGA,GA,AAAGA;STRUC=<VC203758>,ID=5-166137588-166137658-AAGA;MOTIFS=AAGA;STRUC=<TR3070922>	HPRC,HGSVC	No	2.538	No	NA,NA	NA	NA
chr5:166137651	187679	INS	55	0.9326	0.2617	1	NA	NA	NA	NA	NA	NA	NA	NA	NA	No	ID=5-166137568-166137586-GA,5-166137583-166137593-AGA,5-166137587-166137591-GAAG,5-166137651-166137683-AAAGA;MOTIFS=GAAG,AGA,GA,AAAGA;STRUC=<VC203758>,ID=5-166137588-166137658-AAGA;MOTIFS=AAGA;STRUC=<TR3070922>	HPRC,HGSVC	No	2.538	No	NA,NA	NA	NA
chr5:166137651	187680	INS	53	0.8102	0.6882	2	NA	NA	NA	NA	NA	NA	NA	NA	NA	No	ID=5-166137568-166137586-GA,5-166137583-166137593-AGA,5-166137587-166137591-GAAG,5-166137651-166137683-AAAGA;MOTIFS=GAAG,AGA,GA,AAAGA;STRUC=<VC203758>,ID=5-166137588-166137658-AAGA;MOTIFS=AAGA;STRUC=<TR3070922>	HPRC,HGSVC	No	2.538	No	NA,NA	NA	NA
chr5:166149980	187681	INS	461	0.8393	0.6338	1	NA	NA	NA	NA	NA	NA	NA	NA	NA	No	NA	NA	Yes	1.868	No	NA,NA	NA	NA
chr5:166173707	187682	DEL	887	0.8894	0.4444	1	NA	NA	NA	NA	NA	NA	NA	NA	NA	No	ID=5-166173919-166173927-A;MOTIFS=A;STRUC=<TR3070980>	NA	Yes	4.715	No	NA,NA	NA	NA
chr5:166233566	187683	INS	261	0.9055	0.3485	1	NA	NA	NA	NA	NA	NA	NA	NA	NA	No	NA	NA	No	6.81	No	NA,NA	NA	NA
chr5:166242661	187684	DEL	79	0.9479	0.2376	129	NA	NA	NA	NA	NA	NA	NA	NA	NA	No	NA	HPRC,HGSVC,1KG-ONT	Yes	4.544	Yes	NA,NA	NA	NA
chr5:166347366	187685	INS	323	0.7979	0.6998	1	NA	NA	NA	NA	NA	NA	NA	NA	NA	No	NA	NA	No	8.648	No	NA,NA	NA	NA
chr5:166391523	187686	INS	60	0.9185	0.3034	1	NA	NA	NA	NA	NA	NA	NA	NA	NA	No	NA	NA	Yes	1.616	No	NA,NA	NA	NA
chr5:166471867	187688	DEL	106	0.8715	0.4939	2	NA	NA	NA	NA	NA	NA	NA	NA	NA	No	NA	NA	Yes	1.504	No	NA,NA	NA	NA
chr5:166514529	187689	DEL	108	0.883	0.522	3	NA	NA	NA	NA	NA	NA	NA	NA	NA	No	NA	NA	Yes	1.07	Yes	NA,NA	NA	NA
chr5:166524641	187690	INS	387	0.8373	0.6165	6	NA	NA	NA	NA	NA	NA	NA	NA	NA	No	NA	NA	Yes	1.616	Yes	NA,NA	NA	NA
chr5:166555818	187691	INS	333	0.929	0.2817	3	NA	NA	NA	NA	NA	NA	NA	NA	NA	No	NA	NA	Yes	7.125	Yes	NA,NA	NA	NA
chr5:166567276	187692	INS	71	0.7922	0.6977	1	NA	NA	NA	NA	NA	NA	NA	NA	NA	No	NA	NA	No	2.538	No	NA,NA	NA	NA
chr5:166577563	187693	INS	322	0.9468	0.2237	17	NA	NA	NA	NA	NA	NA	NA	NA	NA	No	NA	HGSVC	Yes	1.616	Yes	NA,NA	NA	NA
chr5:166587353	187694	INS	364	0.93	0.4052	1	NA	NA	NA	NA	NA	NA	NA	NA	NA	No	NA	HPRC,HGSVC,1KG-ONT	Yes	7.499	No	NA,NA	NA	NA
chr5:166587354	187695	INS	337	0.9326	0.2795	29	NA	NA	NA	NA	NA	NA	NA	NA	NA	No	NA	HPRC,HGSVC,1KG-ONT	Yes	7.499	Yes	NA,NA	NA	NA
chr5:166609260	187696	INS	330	0.9346	0.2602	13	NA	NA	NA	NA	NA	NA	NA	NA	NA	No	NA	NA	Yes	6.43	Yes	NA,NA	NA	NA
chr5:166665524	187697	INS	115	0.8886	0.4408	1	NA	NA	NA	NA	NA	NA	NA	NA	NA	No	NA	NA	No	4.593	No	NA,NA	NA	NA
chr5:166683165	187698	INS	56	0.9157	0.5226	2	NA	NA	NA	NA	NA	NA	NA	NA	NA	No	ID=5-166683154-166683180-AT,5-166683185-166683195-AT,5-166683217-166683231-AT,5-166683236-166683246-AT,5-166683268-166683278-AT,5-166683283-166683293-AT,5-166683260-166683306-TATGTCCCATATATA,5-166683339-166683349-AT,5-166683391-166683425-TATGTCCCATGTATATA,5-166683402-166683411-TA,5-166683419-166683428-TA,5-166683484-166683493-TA,5-166683498-166683507-AT,5-166683511-166683582-TATGTATATGTCCCATA,5-166683612-166683621-AT,5-166683625-166683634-TA,5-166683639-166683650-AT,5-166683654-166683665-TA,5-166683694-166683708-TGAA;MOTIFS=TATGTCCCATATATA,TA,TATGTCCCATGTATATA,AT,TATGTATATGTCCCATA,TGAA;STRUC=<VC203799>	HPRC,HGSVC,1KG-ONT	Yes	1.616	No	NA,NA	NA	NA
chr5:166683166	187699	INS	150	0.8213	0.628	1	NA	NA	NA	NA	NA	NA	NA	NA	NA	No	ID=5-166683154-166683180-AT,5-166683185-166683195-AT,5-166683217-166683231-AT,5-166683236-166683246-AT,5-166683268-166683278-AT,5-166683283-166683293-AT,5-166683260-166683306-TATGTCCCATATATA,5-166683339-166683349-AT,5-166683391-166683425-TATGTCCCATGTATATA,5-166683402-166683411-TA,5-166683419-166683428-TA,5-166683484-166683493-TA,5-166683498-166683507-AT,5-166683511-166683582-TATGTATATGTCCCATA,5-166683612-166683621-AT,5-166683625-166683634-TA,5-166683639-166683650-AT,5-166683654-166683665-TA,5-166683694-166683708-TGAA;MOTIFS=TATGTCCCATATATA,TA,TATGTCCCATGTATATA,AT,TATGTATATGTCCCATA,TGAA;STRUC=<VC203799>	HGSVC	Yes	1.616	No	NA,NA	NA	NA
chr5:166683168	187700	INS	102	0.8273	0.6471	13	NA	NA	NA	NA	NA	NA	NA	NA	NA	No	ID=5-166683154-166683180-AT,5-166683185-166683195-AT,5-166683217-166683231-AT,5-166683236-166683246-AT,5-166683268-166683278-AT,5-166683283-166683293-AT,5-166683260-166683306-TATGTCCCATATATA,5-166683339-166683349-AT,5-166683391-166683425-TATGTCCCATGTATATA,5-166683402-166683411-TA,5-166683419-166683428-TA,5-166683484-166683493-TA,5-166683498-166683507-AT,5-166683511-166683582-TATGTATATGTCCCATA,5-166683612-166683621-AT,5-166683625-166683634-TA,5-166683639-166683650-AT,5-166683654-166683665-TA,5-166683694-166683708-TGAA;MOTIFS=TATGTCCCATATATA,TA,TATGTCCCATGTATATA,AT,TATGTATATGTCCCATA,TGAA;STRUC=<VC203799>	HPRC,HGSVC	Yes	1.616	Yes	NA,NA	NA	NA
chr5:166683168	187701	INS	68	0.8836	0.4284	64	NA	NA	NA	NA	NA	NA	NA	NA	NA	No	ID=5-166683154-166683180-AT,5-166683185-166683195-AT,5-166683217-166683231-AT,5-166683236-166683246-AT,5-166683268-166683278-AT,5-166683283-166683293-AT,5-166683260-166683306-TATGTCCCATATATA,5-166683339-166683349-AT,5-166683391-166683425-TATGTCCCATGTATATA,5-166683402-166683411-TA,5-166683419-166683428-TA,5-166683484-166683493-TA,5-166683498-166683507-AT,5-166683511-166683582-TATGTATATGTCCCATA,5-166683612-166683621-AT,5-166683625-166683634-TA,5-166683639-166683650-AT,5-166683654-166683665-TA,5-166683694-166683708-TGAA;MOTIFS=TATGTCCCATATATA,TA,TATGTCCCATGTATATA,AT,TATGTATATGTCCCATA,TGAA;STRUC=<VC203799>	HPRC,HGSVC,1KG-ONT	Yes	1.616	Yes	NA,NA	NA	NA
chr5:166683168	187702	INS	64	0.7945	0.6917	82	NA	NA	NA	NA	NA	NA	NA	NA	NA	No	ID=5-166683154-166683180-AT,5-166683185-166683195-AT,5-166683217-166683231-AT,5-166683236-166683246-AT,5-166683268-166683278-AT,5-166683283-166683293-AT,5-166683260-166683306-TATGTCCCATATATA,5-166683339-166683349-AT,5-166683391-166683425-TATGTCCCATGTATATA,5-166683402-166683411-TA,5-166683419-166683428-TA,5-166683484-166683493-TA,5-166683498-166683507-AT,5-166683511-166683582-TATGTATATGTCCCATA,5-166683612-166683621-AT,5-166683625-166683634-TA,5-166683639-166683650-AT,5-166683654-166683665-TA,5-166683694-166683708-TGAA;MOTIFS=TATGTCCCATATATA,TA,TATGTCCCATGTATATA,AT,TATGTATATGTCCCATA,TGAA;STRUC=<VC203799>	HPRC,HGSVC,1KG-ONT	Yes	1.616	Yes	NA,NA	NA	NA
chr5:166683168	187703	INS	77	0.898	0.3769	9	NA	NA	NA	NA	NA	NA	NA	NA	NA	No	ID=5-166683154-166683180-AT,5-166683185-166683195-AT,5-166683217-166683231-AT,5-166683236-166683246-AT,5-166683268-166683278-AT,5-166683283-166683293-AT,5-166683260-166683306-TATGTCCCATATATA,5-166683339-166683349-AT,5-166683391-166683425-TATGTCCCATGTATATA,5-166683402-166683411-TA,5-166683419-166683428-TA,5-166683484-166683493-TA,5-166683498-166683507-AT,5-166683511-166683582-TATGTATATGTCCCATA,5-166683612-166683621-AT,5-166683625-166683634-TA,5-166683639-166683650-AT,5-166683654-166683665-TA,5-166683694-166683708-TGAA;MOTIFS=TATGTCCCATATATA,TA,TATGTCCCATGTATATA,AT,TATGTATATGTCCCATA,TGAA;STRUC=<VC203799>	HPRC,HGSVC,1KG-ONT	Yes	1.616	Yes	NA,NA	NA	NA
chr5:166683168	187704	INS	87	0.9192	0.2951	128	NA	NA	NA	NA	NA	NA	NA	NA	NA	No	ID=5-166683154-166683180-AT,5-166683185-166683195-AT,5-166683217-166683231-AT,5-166683236-166683246-AT,5-166683268-166683278-AT,5-166683283-166683293-AT,5-166683260-166683306-TATGTCCCATATATA,5-166683339-166683349-AT,5-166683391-166683425-TATGTCCCATGTATATA,5-166683402-166683411-TA,5-166683419-166683428-TA,5-166683484-166683493-TA,5-166683498-166683507-AT,5-166683511-166683582-TATGTATATGTCCCATA,5-166683612-166683621-AT,5-166683625-166683634-TA,5-166683639-166683650-AT,5-166683654-166683665-TA,5-166683694-166683708-TGAA;MOTIFS=TATGTCCCATATATA,TA,TATGTCCCATGTATATA,AT,TATGTATATGTCCCATA,TGAA;STRUC=<VC203799>	HPRC,HGSVC,1KG-ONT	Yes	1.616	Yes	NA,NA	NA	NA
chr5:166683168	187705	INS	136	0.8482	0.5545	1	NA	NA	NA	NA	NA	NA	NA	NA	NA	No	ID=5-166683154-166683180-AT,5-166683185-166683195-AT,5-166683217-166683231-AT,5-166683236-166683246-AT,5-166683268-166683278-AT,5-166683283-166683293-AT,5-166683260-166683306-TATGTCCCATATATA,5-166683339-166683349-AT,5-166683391-166683425-TATGTCCCATGTATATA,5-166683402-166683411-TA,5-166683419-166683428-TA,5-166683484-166683493-TA,5-166683498-166683507-AT,5-166683511-166683582-TATGTATATGTCCCATA,5-166683612-166683621-AT,5-166683625-166683634-TA,5-166683639-166683650-AT,5-166683654-166683665-TA,5-166683694-166683708-TGAA;MOTIFS=TATGTCCCATATATA,TA,TATGTCCCATGTATATA,AT,TATGTATATGTCCCATA,TGAA;STRUC=<VC203799>	HGSVC	Yes	1.616	No	NA,NA	NA	NA
chr5:166683170	187706	INS	102	0.8485	0.583	3	NA	NA	NA	NA	NA	NA	NA	NA	NA	No	ID=5-166683154-166683180-AT,5-166683185-166683195-AT,5-166683217-166683231-AT,5-166683236-166683246-AT,5-166683268-166683278-AT,5-166683283-166683293-AT,5-166683260-166683306-TATGTCCCATATATA,5-166683339-166683349-AT,5-166683391-166683425-TATGTCCCATGTATATA,5-166683402-166683411-TA,5-166683419-166683428-TA,5-166683484-166683493-TA,5-166683498-166683507-AT,5-166683511-166683582-TATGTATATGTCCCATA,5-166683612-166683621-AT,5-166683625-166683634-TA,5-166683639-166683650-AT,5-166683654-166683665-TA,5-166683694-166683708-TGAA;MOTIFS=TATGTCCCATATATA,TA,TATGTCCCATGTATATA,AT,TATGTATATGTCCCATA,TGAA;STRUC=<VC203799>	HPRC,HGSVC	Yes	1.616	No	NA,NA	NA	NA
chr5:166683170	187707	INS	84	0.8808	0.4416	41	NA	NA	NA	NA	NA	NA	NA	NA	NA	No	ID=5-166683154-166683180-AT,5-166683185-166683195-AT,5-166683217-166683231-AT,5-166683236-166683246-AT,5-166683268-166683278-AT,5-166683283-166683293-AT,5-166683260-166683306-TATGTCCCATATATA,5-166683339-166683349-AT,5-166683391-166683425-TATGTCCCATGTATATA,5-166683402-166683411-TA,5-166683419-166683428-TA,5-166683484-166683493-TA,5-166683498-166683507-AT,5-166683511-166683582-TATGTATATGTCCCATA,5-166683612-166683621-AT,5-166683625-166683634-TA,5-166683639-166683650-AT,5-166683654-166683665-TA,5-166683694-166683708-TGAA;MOTIFS=TATGTCCCATATATA,TA,TATGTCCCATGTATATA,AT,TATGTATATGTCCCATA,TGAA;STRUC=<VC203799>	HPRC,HGSVC,1KG-ONT	Yes	1.616	Yes	NA,NA	NA	NA
chr5:166683177	187709	INS	93	0.8599	0.5577	22	NA	NA	NA	NA	NA	NA	NA	NA	NA	No	ID=5-166683154-166683180-AT,5-166683185-166683195-AT,5-166683217-166683231-AT,5-166683236-166683246-AT,5-166683268-166683278-AT,5-166683283-166683293-AT,5-166683260-166683306-TATGTCCCATATATA,5-166683339-166683349-AT,5-166683391-166683425-TATGTCCCATGTATATA,5-166683402-166683411-TA,5-166683419-166683428-TA,5-166683484-166683493-TA,5-166683498-166683507-AT,5-166683511-166683582-TATGTATATGTCCCATA,5-166683612-166683621-AT,5-166683625-166683634-TA,5-166683639-166683650-AT,5-166683654-166683665-TA,5-166683694-166683708-TGAA;MOTIFS=TATGTCCCATATATA,TA,TATGTCCCATGTATATA,AT,TATGTATATGTCCCATA,TGAA;STRUC=<VC203799>	HPRC,HGSVC,1KG-ONT	Yes	1.616	Yes	NA,NA	NA	NA
chr5:166683177	187710	INS	125	0.8521	0.5419	23	NA	NA	NA	NA	NA	NA	NA	NA	NA	No	ID=5-166683154-166683180-AT,5-166683185-166683195-AT,5-166683217-166683231-AT,5-166683236-166683246-AT,5-166683268-166683278-AT,5-166683283-166683293-AT,5-166683260-166683306-TATGTCCCATATATA,5-166683339-166683349-AT,5-166683391-166683425-TATGTCCCATGTATATA,5-166683402-166683411-TA,5-166683419-166683428-TA,5-166683484-166683493-TA,5-166683498-166683507-AT,5-166683511-166683582-TATGTATATGTCCCATA,5-166683612-166683621-AT,5-166683625-166683634-TA,5-166683639-166683650-AT,5-166683654-166683665-TA,5-166683694-166683708-TGAA;MOTIFS=TATGTCCCATATATA,TA,TATGTCCCATGTATATA,AT,TATGTATATGTCCCATA,TGAA;STRUC=<VC203799>	HPRC	Yes	1.616	Yes	NA,NA	NA	NA
chr5:166683177	187708	INS	88	0.9602	0.3699	3	NA	NA	NA	NA	NA	NA	NA	NA	NA	No	ID=5-166683154-166683180-AT,5-166683185-166683195-AT,5-166683217-166683231-AT,5-166683236-166683246-AT,5-166683268-166683278-AT,5-166683283-166683293-AT,5-166683260-166683306-TATGTCCCATATATA,5-166683339-166683349-AT,5-166683391-166683425-TATGTCCCATGTATATA,5-166683402-166683411-TA,5-166683419-166683428-TA,5-166683484-166683493-TA,5-166683498-166683507-AT,5-166683511-166683582-TATGTATATGTCCCATA,5-166683612-166683621-AT,5-166683625-166683634-TA,5-166683639-166683650-AT,5-166683654-166683665-TA,5-166683694-166683708-TGAA;MOTIFS=TATGTCCCATATATA,TA,TATGTCCCATGTATATA,AT,TATGTATATGTCCCATA,TGAA;STRUC=<VC203799>	HPRC,HGSVC,1KG-ONT	Yes	1.616	No	NA,NA	NA	NA
chr5:166683178	187711	INS	50	0.8052	0.6753	81	NA	NA	NA	NA	NA	NA	NA	NA	NA	No	ID=5-166683154-166683180-AT,5-166683185-166683195-AT,5-166683217-166683231-AT,5-166683236-166683246-AT,5-166683268-166683278-AT,5-166683283-166683293-AT,5-166683260-166683306-TATGTCCCATATATA,5-166683339-166683349-AT,5-166683391-166683425-TATGTCCCATGTATATA,5-166683402-166683411-TA,5-166683419-166683428-TA,5-166683484-166683493-TA,5-166683498-166683507-AT,5-166683511-166683582-TATGTATATGTCCCATA,5-166683612-166683621-AT,5-166683625-166683634-TA,5-166683639-166683650-AT,5-166683654-166683665-TA,5-166683694-166683708-TGAA;MOTIFS=TATGTCCCATATATA,TA,TATGTCCCATGTATATA,AT,TATGTATATGTCCCATA,TGAA;STRUC=<VC203799>	HPRC,HGSVC,1KG-ONT	Yes	1.616	Yes	NA,NA	NA	NA
chr5:166683219	187712	INS	62	0.8857	0.4089	27	NA	NA	NA	NA	NA	NA	NA	NA	NA	No	ID=5-166683154-166683180-AT,5-166683185-166683195-AT,5-166683217-166683231-AT,5-166683236-166683246-AT,5-166683268-166683278-AT,5-166683283-166683293-AT,5-166683260-166683306-TATGTCCCATATATA,5-166683339-166683349-AT,5-166683391-166683425-TATGTCCCATGTATATA,5-166683402-166683411-TA,5-166683419-166683428-TA,5-166683484-166683493-TA,5-166683498-166683507-AT,5-166683511-166683582-TATGTATATGTCCCATA,5-166683612-166683621-AT,5-166683625-166683634-TA,5-166683639-166683650-AT,5-166683654-166683665-TA,5-166683694-166683708-TGAA;MOTIFS=TATGTCCCATATATA,TA,TATGTCCCATGTATATA,AT,TATGTATATGTCCCATA,TGAA;STRUC=<VC203799>	HPRC,HGSVC,1KG-ONT	Yes	1.616	Yes	NA,NA	NA	NA
chr5:166683322	187713	INS	80	0.832	0.6078	3	NA	NA	NA	NA	NA	NA	NA	NA	NA	No	ID=5-166683154-166683180-AT,5-166683185-166683195-AT,5-166683217-166683231-AT,5-166683236-166683246-AT,5-166683268-166683278-AT,5-166683283-166683293-AT,5-166683260-166683306-TATGTCCCATATATA,5-166683339-166683349-AT,5-166683391-166683425-TATGTCCCATGTATATA,5-166683402-166683411-TA,5-166683419-166683428-TA,5-166683484-166683493-TA,5-166683498-166683507-AT,5-166683511-166683582-TATGTATATGTCCCATA,5-166683612-166683621-AT,5-166683625-166683634-TA,5-166683639-166683650-AT,5-166683654-166683665-TA,5-166683694-166683708-TGAA;MOTIFS=TATGTCCCATATATA,TA,TATGTCCCATGTATATA,AT,TATGTATATGTCCCATA,TGAA;STRUC=<VC203799>	HPRC,HGSVC,1KG-ONT	No	1.616	No	NA,NA	NA	NA
chr5:166683341	187714	INS	52	0.8085	0.6715	5	NA	NA	NA	NA	NA	NA	NA	NA	NA	No	ID=5-166683154-166683180-AT,5-166683185-166683195-AT,5-166683217-166683231-AT,5-166683236-166683246-AT,5-166683268-166683278-AT,5-166683283-166683293-AT,5-166683260-166683306-TATGTCCCATATATA,5-166683339-166683349-AT,5-166683391-166683425-TATGTCCCATGTATATA,5-166683402-166683411-TA,5-166683419-166683428-TA,5-166683484-166683493-TA,5-166683498-166683507-AT,5-166683511-166683582-TATGTATATGTCCCATA,5-166683612-166683621-AT,5-166683625-166683634-TA,5-166683639-166683650-AT,5-166683654-166683665-TA,5-166683694-166683708-TGAA;MOTIFS=TATGTCCCATATATA,TA,TATGTCCCATGTATATA,AT,TATGTATATGTCCCATA,TGAA;STRUC=<VC203799>	HPRC,HGSVC,1KG-ONT	No	1.616	Yes	NA,NA	NA	NA
chr5:166683472	187715	INS	58	0.8881	0.4017	2	NA	NA	NA	NA	NA	NA	NA	NA	NA	No	ID=5-166683154-166683180-AT,5-166683185-166683195-AT,5-166683217-166683231-AT,5-166683236-166683246-AT,5-166683268-166683278-AT,5-166683283-166683293-AT,5-166683260-166683306-TATGTCCCATATATA,5-166683339-166683349-AT,5-166683391-166683425-TATGTCCCATGTATATA,5-166683402-166683411-TA,5-166683419-166683428-TA,5-166683484-166683493-TA,5-166683498-166683507-AT,5-166683511-166683582-TATGTATATGTCCCATA,5-166683612-166683621-AT,5-166683625-166683634-TA,5-166683639-166683650-AT,5-166683654-166683665-TA,5-166683694-166683708-TGAA;MOTIFS=TATGTCCCATATATA,TA,TATGTCCCATGTATATA,AT,TATGTATATGTCCCATA,TGAA;STRUC=<VC203799>	HPRC,HGSVC,1KG-ONT	Yes	1.616	Yes	NA,NA	NA	NA
chr5:166683511	187716	INS	51	0.8311	0.5957	8	NA	NA	NA	NA	NA	NA	NA	NA	NA	No	ID=5-166683154-166683180-AT,5-166683185-166683195-AT,5-166683217-166683231-AT,5-166683236-166683246-AT,5-166683268-166683278-AT,5-166683283-166683293-AT,5-166683260-166683306-TATGTCCCATATATA,5-166683339-166683349-AT,5-166683391-166683425-TATGTCCCATGTATATA,5-166683402-166683411-TA,5-166683419-166683428-TA,5-166683484-166683493-TA,5-166683498-166683507-AT,5-166683511-166683582-TATGTATATGTCCCATA,5-166683612-166683621-AT,5-166683625-166683634-TA,5-166683639-166683650-AT,5-166683654-166683665-TA,5-166683694-166683708-TGAA;MOTIFS=TATGTCCCATATATA,TA,TATGTCCCATGTATATA,AT,TATGTATATGTCCCATA,TGAA;STRUC=<VC203799>	HPRC,HGSVC,1KG-ONT	No	1.616	Yes	NA,NA	NA	NA
chr5:166683545	187717	DEL	55	0.8857	0.422	28	NA	NA	NA	NA	NA	NA	NA	NA	NA	No	ID=5-166683154-166683180-AT,5-166683185-166683195-AT,5-166683217-166683231-AT,5-166683236-166683246-AT,5-166683268-166683278-AT,5-166683283-166683293-AT,5-166683260-166683306-TATGTCCCATATATA,5-166683339-166683349-AT,5-166683391-166683425-TATGTCCCATGTATATA,5-166683402-166683411-TA,5-166683419-166683428-TA,5-166683484-166683493-TA,5-166683498-166683507-AT,5-166683511-166683582-TATGTATATGTCCCATA,5-166683612-166683621-AT,5-166683625-166683634-TA,5-166683639-166683650-AT,5-166683654-166683665-TA,5-166683694-166683708-TGAA;MOTIFS=TATGTCCCATATATA,TA,TATGTCCCATGTATATA,AT,TATGTATATGTCCCATA,TGAA;STRUC=<VC203799>	HPRC	No	2.14	Yes	NA,NA	NA	NA
chr5:166697421	187718	INS	64	0.8235	0.6298	1	NA	NA	NA	NA	NA	NA	NA	NA	NA	No	NA	NA	No	5.505	No	NA,NA	NA	NA
chr5:166723743	187719	DEL	320	0.9498	0.2309	205	NA	NA	NA	NA	NA	NA	NA	NA	NA	No	ID=5-166723755-166723775-T;MOTIFS=T;STRUC=(T)n	HPRC,HGSVC,1KG-ONT	Yes	0.36	Yes	NA,NA	NA	NA
chr5:166783703	187720	DEL	101	0.8082	0.6862	3	NA	NA	NA	NA	NA	NA	NA	NA	NA	No	NA	NA	No	0.631	No	NA,NA	NA	NA
chr5:166805969	187721	INS	310	0.9615	0.1777	1	NA	NA	NA	NA	NA	NA	NA	NA	NA	No	NA	HPRC	Yes	10.48	No	NA,NA	NA	NA
chr5:166805969	187722	INS	328	0.9652	0.1437	19	NA	NA	NA	NA	NA	NA	NA	NA	NA	No	NA	HPRC	Yes	10.48	Yes	NA,NA	NA	NA
chr5:166860696	187723	INS	58	0.8774	0.4457	1	NA	NA	NA	NA	NA	NA	NA	NA	NA	No	NA	NA	No	5.868	No	NA,NA	NA	NA
chr5:166867115	187724	DEL	182	0.9688	0.1219	3	NA	NA	NA	NA	NA	NA	NA	NA	NA	No	ID=5-166867133-166867165-T;MOTIFS=T;STRUC=(T)n	HPRC,HGSVC,1KG-ONT	No	0.58	Yes	NA,NA	NA	NA
chr5:166867124	187725	DEL	192	0.9745	0.109	1072	NA	NA	NA	NA	NA	NA	NA	NA	NA	No	ID=5-166867133-166867165-T;MOTIFS=T;STRUC=(T)n	HPRC,HGSVC,1KG-ONT	No	0.511	Yes	NA,NA	NA	NA
chr5:166883488	187726	INS	210	0.8578	0.5246	3	NA	NA	NA	NA	NA	NA	NA	NA	NA	No	NA	HPRC,1KG-ONT	Yes	4.801	Yes	NA,NA	NA	NA
chr5:166883488	187727	INS	222	0.9008	0.3569	11	NA	NA	NA	NA	NA	NA	NA	NA	NA	No	NA	HPRC,1KG-ONT	Yes	4.801	Yes	NA,NA	NA	NA
chr5:166883488	187728	INS	239	0.9053	0.3808	11	NA	NA	NA	NA	NA	NA	NA	NA	NA	No	NA	HPRC,1KG-ONT	Yes	4.801	Yes	NA,NA	NA	NA
chr5:166893756	187729	INS	354	0.8198	0.6338	1	NA	NA	NA	NA	NA	NA	NA	NA	NA	No	NA	NA	Yes	1.908	No	NA,NA	NA	NA
chr5:166917889	187730	DEL	5265	0.9339	0.2863	1	NA	NA	NA	NA	NA	NA	NA	NA	NA	No	ID=5-166917889-166917902-AAAC;MOTIFS=AAAC;STRUC=<TR3072195>,ID=5-166918016-166918026-GGA;MOTIFS=GGA;STRUC=<TR3072196>,ID=5-166918513-166918522-C;MOTIFS=C;STRUC=<TR3072197>,ID=5-166918522-166918540-A;MOTIFS=A;STRUC=<TR3072198>,ID=5-166918577-166918586-TGG;MOTIFS=TGG;STRUC=<TR3072199>,ID=5-166919203-166919216-A;MOTIFS=A;STRUC=<TR3072200>,ID=5-166919288-166919297-TAA;MOTIFS=TAA;STRUC=<TR3072201>,ID=5-166919535-166919558-T;MOTIFS=T;STRUC=<TR3072202>,ID=5-166919757-166919795-TG;MOTIFS=TG;STRUC=<TR3072203>,ID=5-166919886-166919896-CCA;MOTIFS=CCA;STRUC=<TR3072204>,ID=5-166921021-166921041-T;MOTIFS=T;STRUC=<TR3072205>,ID=5-166921171-166921180-CAC;MOTIFS=CAC;STRUC=<TR3072206>,ID=5-166921379-166921414-TTA;MOTIFS=TTA;STRUC=<TR3072207>,ID=5-166921412-166921429-T;MOTIFS=T;STRUC=<TR3072208>,ID=5-166922493-166922510-T;MOTIFS=T;STRUC=<TR3072209>	NA	Yes	3.676	No	NA,NA	NA	NA
chr5:166956855	187734	INS	150	0.8575	0.5517	2	NA	NA	NA	NA	NA	NA	NA	NA	NA	No	ID=5-166956756-166956765-ATA,5-166956766-166956776-ATA,5-166956855-166956867-AT,5-166956870-166956896-TA,5-166956955-166956972-TATT;MOTIFS=TATT,TA,ATA,AT;STRUC=<VC203832>	HPRC,HGSVC,1KG-ONT	Yes	1.616	No	NA,NA	NA	NA
chr5:166956855	187735	INS	54	0.8393	0.5565	29	NA	NA	NA	NA	NA	NA	NA	NA	NA	No	ID=5-166956756-166956765-ATA,5-166956766-166956776-ATA,5-166956855-166956867-AT,5-166956870-166956896-TA,5-166956955-166956972-TATT;MOTIFS=TATT,TA,ATA,AT;STRUC=<VC203832>	HPRC,HGSVC	Yes	1.616	Yes	NA,NA	NA	NA
chr5:166956855	187733	INS	120	0.8507	0.5698	53	NA	NA	NA	NA	NA	NA	NA	NA	NA	No	ID=5-166956756-166956765-ATA,5-166956766-166956776-ATA,5-166956855-166956867-AT,5-166956870-166956896-TA,5-166956955-166956972-TATT;MOTIFS=TATT,TA,ATA,AT;STRUC=<VC203832>	HPRC,HGSVC,1KG-ONT	Yes	1.616	Yes	NA,NA	NA	NA
chr5:166956855	187732	INS	90	0.8884	0.3979	237	NA	NA	NA	NA	NA	NA	NA	NA	NA	No	ID=5-166956756-166956765-ATA,5-166956766-166956776-ATA,5-166956855-166956867-AT,5-166956870-166956896-TA,5-166956955-166956972-TATT;MOTIFS=TATT,TA,ATA,AT;STRUC=<VC203832>	HPRC,HGSVC,1KG-ONT	Yes	1.616	Yes	NA,NA	NA	NA
chr5:166956855	187731	INS	60	0.9181	0.3135	12	NA	NA	NA	NA	NA	NA	NA	NA	NA	No	ID=5-166956756-166956765-ATA,5-166956766-166956776-ATA,5-166956855-166956867-AT,5-166956870-166956896-TA,5-166956955-166956972-TATT;MOTIFS=TATT,TA,ATA,AT;STRUC=<VC203832>	HPRC,HGSVC	Yes	1.616	Yes	NA,NA	NA	NA
chr5:166956857	187736	INS	142	0.8993	0.3652	2	NA	NA	NA	NA	NA	NA	NA	NA	NA	No	ID=5-166956756-166956765-ATA,5-166956766-166956776-ATA,5-166956855-166956867-AT,5-166956870-166956896-TA,5-166956955-166956972-TATT;MOTIFS=TATT,TA,ATA,AT;STRUC=<VC203832>	HPRC,HGSVC,1KG-ONT	Yes	1.616	No	NA,NA	NA	NA
chr5:166956870	187745	INS	106	0.8884	0.441	8	NA	NA	NA	NA	NA	NA	NA	NA	NA	No	ID=5-166956756-166956765-ATA,5-166956766-166956776-ATA,5-166956855-166956867-AT,5-166956870-166956896-TA,5-166956955-166956972-TATT;MOTIFS=TATT,TA,ATA,AT;STRUC=<VC203832>	HPRC,HGSVC,1KG-ONT	Yes	1.616	Yes	NA,NA	NA	NA
chr5:166956870	187748	INS	52	0.8237	0.6257	3	NA	NA	NA	NA	NA	NA	NA	NA	NA	No	ID=5-166956756-166956765-ATA,5-166956766-166956776-ATA,5-166956855-166956867-AT,5-166956870-166956896-TA,5-166956955-166956972-TATT;MOTIFS=TATT,TA,ATA,AT;STRUC=<VC203832>	HPRC,HGSVC	Yes	1.616	No	NA,NA	NA	NA
chr5:166956870	187747	INS	104	0.8416	0.6306	32	NA	NA	NA	NA	NA	NA	NA	NA	NA	No	ID=5-166956756-166956765-ATA,5-166956766-166956776-ATA,5-166956855-166956867-AT,5-166956870-166956896-TA,5-166956955-166956972-TATT;MOTIFS=TATT,TA,ATA,AT;STRUC=<VC203832>	HPRC,HGSVC,1KG-ONT	Yes	1.616	Yes	NA,NA	NA	NA
chr5:166956870	187746	INS	218	0.8575	0.5114	7	NA	NA	NA	NA	NA	NA	NA	NA	NA	No	ID=5-166956756-166956765-ATA,5-166956766-166956776-ATA,5-166956855-166956867-AT,5-166956870-166956896-TA,5-166956955-166956972-TATT;MOTIFS=TATT,TA,ATA,AT;STRUC=<VC203832>	NA	Yes	1.616	Yes	NA,NA	NA	NA
chr5:166956870	187744	INS	68	0.8276	0.6297	9	NA	NA	NA	NA	NA	NA	NA	NA	NA	No	ID=5-166956756-166956765-ATA,5-166956766-166956776-ATA,5-166956855-166956867-AT,5-166956870-166956896-TA,5-166956955-166956972-TATT;MOTIFS=TATT,TA,ATA,AT;STRUC=<VC203832>	HPRC,HGSVC	Yes	1.616	Yes	NA,NA	NA	NA
chr5:166956870	187743	INS	100	0.9036	0.3653	35	NA	NA	NA	NA	NA	NA	NA	NA	NA	No	ID=5-166956756-166956765-ATA,5-166956766-166956776-ATA,5-166956855-166956867-AT,5-166956870-166956896-TA,5-166956955-166956972-TATT;MOTIFS=TATT,TA,ATA,AT;STRUC=<VC203832>	HPRC,HGSVC,1KG-ONT	Yes	1.616	Yes	NA,NA	NA	NA
chr5:166956870	187742	INS	110	0.9193	0.3059	3	NA	NA	NA	NA	NA	NA	NA	NA	NA	No	ID=5-166956756-166956765-ATA,5-166956766-166956776-ATA,5-166956855-166956867-AT,5-166956870-166956896-TA,5-166956955-166956972-TATT;MOTIFS=TATT,TA,ATA,AT;STRUC=<VC203832>	HPRC,HGSVC,1KG-ONT	Yes	1.616	Yes	NA,NA	NA	NA
chr5:166956870	187741	INS	96	0.8317	0.6531	82	NA	NA	NA	NA	NA	NA	NA	NA	NA	No	ID=5-166956756-166956765-ATA,5-166956766-166956776-ATA,5-166956855-166956867-AT,5-166956870-166956896-TA,5-166956955-166956972-TATT;MOTIFS=TATT,TA,ATA,AT;STRUC=<VC203832>	HPRC,HGSVC,1KG-ONT	Yes	1.616	Yes	NA,NA	NA	NA
chr5:166956870	187740	INS	74	0.8614	0.5092	1	NA	NA	NA	NA	NA	NA	NA	NA	NA	No	ID=5-166956756-166956765-ATA,5-166956766-166956776-ATA,5-166956855-166956867-AT,5-166956870-166956896-TA,5-166956955-166956972-TATT;MOTIFS=TATT,TA,ATA,AT;STRUC=<VC203832>	HPRC,HGSVC	Yes	1.616	No	NA,NA	NA	NA
chr5:166956870	187739	INS	66	0.8492	0.6861	3	NA	NA	NA	NA	NA	NA	NA	NA	NA	No	ID=5-166956756-166956765-ATA,5-166956766-166956776-ATA,5-166956855-166956867-AT,5-166956870-166956896-TA,5-166956955-166956972-TATT;MOTIFS=TATT,TA,ATA,AT;STRUC=<VC203832>	HPRC,HGSVC	Yes	1.616	No	NA,NA	NA	NA
chr5:166956870	187738	INS	126	0.855	0.5686	3	NA	NA	NA	NA	NA	NA	NA	NA	NA	No	ID=5-166956756-166956765-ATA,5-166956766-166956776-ATA,5-166956855-166956867-AT,5-166956870-166956896-TA,5-166956955-166956972-TATT;MOTIFS=TATT,TA,ATA,AT;STRUC=<VC203832>	HPRC,HGSVC,1KG-ONT	Yes	1.616	No	NA,NA	NA	NA
chr5:166956870	187737	INS	126	0.948	0.4157	4	NA	NA	NA	NA	NA	NA	NA	NA	NA	No	ID=5-166956756-166956765-ATA,5-166956766-166956776-ATA,5-166956855-166956867-AT,5-166956870-166956896-TA,5-166956955-166956972-TATT;MOTIFS=TATT,TA,ATA,AT;STRUC=<VC203832>	HPRC,HGSVC,1KG-ONT	Yes	1.616	Yes	NA,NA	NA	NA
chr5:166956876	187750	INS	54	0.8651	0.5912	60	NA	NA	NA	NA	NA	NA	NA	NA	NA	No	ID=5-166956756-166956765-ATA,5-166956766-166956776-ATA,5-166956855-166956867-AT,5-166956870-166956896-TA,5-166956955-166956972-TATT;MOTIFS=TATT,TA,ATA,AT;STRUC=<VC203832>	HPRC,HGSVC	Yes	1.616	Yes	NA,NA	NA	NA
chr5:166956876	187751	INS	84	0.9866	0.0458	30	NA	NA	NA	NA	NA	NA	NA	NA	NA	No	ID=5-166956756-166956765-ATA,5-166956766-166956776-ATA,5-166956855-166956867-AT,5-166956870-166956896-TA,5-166956955-166956972-TATT;MOTIFS=TATT,TA,ATA,AT;STRUC=<VC203832>	HPRC,HGSVC,1KG-ONT	Yes	1.616	Yes	NA,NA	NA	NA
chr5:166956876	187752	INS	128	0.8907	0.4052	51	NA	NA	NA	NA	NA	NA	NA	NA	NA	No	ID=5-166956756-166956765-ATA,5-166956766-166956776-ATA,5-166956855-166956867-AT,5-166956870-166956896-TA,5-166956955-166956972-TATT;MOTIFS=TATT,TA,ATA,AT;STRUC=<VC203832>	HPRC,HGSVC,1KG-ONT	Yes	1.616	Yes	NA,NA	NA	NA
chr5:166956876	187753	INS	206	0.8225	0.6162	3	NA	NA	NA	NA	NA	NA	NA	NA	NA	No	ID=5-166956756-166956765-ATA,5-166956766-166956776-ATA,5-166956855-166956867-AT,5-166956870-166956896-TA,5-166956955-166956972-TATT;MOTIFS=TATT,TA,ATA,AT;STRUC=<VC203832>	NA	Yes	1.616	No	NA,NA	NA	NA
chr5:166956878	187754	INS	106	0.806	0.6817	20	NA	NA	NA	NA	NA	NA	NA	NA	NA	No	ID=5-166956756-166956765-ATA,5-166956766-166956776-ATA,5-166956855-166956867-AT,5-166956870-166956896-TA,5-166956955-166956972-TATT;MOTIFS=TATT,TA,ATA,AT;STRUC=<VC203832>	HPRC,HGSVC,1KG-ONT	Yes	1.616	Yes	NA,NA	NA	NA
chr5:166956878	187755	INS	78	0.9166	0.3366	87	NA	NA	NA	NA	NA	NA	NA	NA	NA	No	ID=5-166956756-166956765-ATA,5-166956766-166956776-ATA,5-166956855-166956867-AT,5-166956870-166956896-TA,5-166956955-166956972-TATT;MOTIFS=TATT,TA,ATA,AT;STRUC=<VC203832>	HPRC,HGSVC	Yes	1.616	Yes	NA,NA	NA	NA
chr5:166956878	187756	INS	84	0.9043	0.3483	3	NA	NA	NA	NA	NA	NA	NA	NA	NA	No	ID=5-166956756-166956765-ATA,5-166956766-166956776-ATA,5-166956855-166956867-AT,5-166956870-166956896-TA,5-166956955-166956972-TATT;MOTIFS=TATT,TA,ATA,AT;STRUC=<VC203832>	HPRC,HGSVC,1KG-ONT	Yes	1.616	No	NA,NA	NA	NA
chr5:166956878	187757	INS	100	0.8839	0.4161	4	NA	NA	NA	NA	NA	NA	NA	NA	NA	No	ID=5-166956756-166956765-ATA,5-166956766-166956776-ATA,5-166956855-166956867-AT,5-166956870-166956896-TA,5-166956955-166956972-TATT;MOTIFS=TATT,TA,ATA,AT;STRUC=<VC203832>	HPRC,HGSVC,1KG-ONT	Yes	1.616	Yes	NA,NA	NA	NA
chr5:166956880	187758	INS	54	0.9536	0.1977	12	NA	NA	NA	NA	NA	NA	NA	NA	NA	No	ID=5-166956756-166956765-ATA,5-166956766-166956776-ATA,5-166956855-166956867-AT,5-166956870-166956896-TA,5-166956955-166956972-TATT;MOTIFS=TATT,TA,ATA,AT;STRUC=<VC203832>	HPRC,HGSVC	Yes	1.616	Yes	NA,NA	NA	NA
chr5:166956880	187759	INS	51	0.881	0.4557	23	NA	NA	NA	NA	NA	NA	NA	NA	NA	No	ID=5-166956756-166956765-ATA,5-166956766-166956776-ATA,5-166956855-166956867-AT,5-166956870-166956896-TA,5-166956955-166956972-TATT;MOTIFS=TATT,TA,ATA,AT;STRUC=<VC203832>	HPRC,HGSVC	Yes	1.616	Yes	NA,NA	NA	NA
chr5:166975757	187761	DEL	868	0.8309	0.6348	106	NA	NA	NA	NA	NA	NA	NA	NA	NA	No	ID=5-166976022-166976048-GT,5-166976049-166976058-TG,5-166976059-166976084-TG,5-166976274-166976283-A;MOTIFS=A,TG,GT;STRUC=<VC203835>	HPRC,HGSVC,1KG-ONT	Yes	6.224	Yes	NA,NA	NA	NA
chr5:167014388	187762	DEL	90	0.8952	0.3789	6	NA	NA	NA	NA	NA	NA	NA	NA	NA	No	NA	1KG-ONT	Yes	11.96	Yes	NA,NA	NA	NA
chr5:167047417	187763	DEL	82	0.9146	0.3196	417	NA	NA	NA	NA	NA	NA	NA	NA	NA	No	NA	HPRC,HGSVC,1KG-ONT	Yes	1.634	Yes	NA,NA	NA	NA
chr5:167056459	187764	INS	76	0.8472	0.5572	5	NA	NA	NA	NA	NA	NA	NA	NA	NA	No	NA	HPRC,HGSVC,1KG-ONT	No	1.616	Yes	NA,NA	NA	NA
chr5:167056571	187765	INS	60	0.8097	0.6658	16	NA	NA	NA	NA	NA	NA	NA	NA	NA	No	NA	HGSVC,1KG-ONT	No	1.616	Yes	NA,NA	NA	NA
chr5:167084327	187766	INS	54	0.8182	0.6529	10	NA	NA	NA	NA	NA	NA	NA	NA	NA	No	ID=5-167084460-167084470-AAT;MOTIFS=AAT;STRUC=(AAT)n	HPRC,HGSVC	Yes	1.616	No	NA,NA	NA	NA
chr5:167084329	187767	INS	50	0.8306	0.6144	33	NA	NA	NA	NA	NA	NA	NA	NA	NA	No	ID=5-167084327-167084367-TA;MOTIFS=TA;STRUC=<TR3072424>,ID=5-167084460-167084470-AAT;MOTIFS=AAT;STRUC=(AAT)n	HPRC,HGSVC	Yes	1.616	Yes	NA,NA	NA	NA
chr5:167084355	187768	INS	58	0.8333	0.6274	19	NA	NA	NA	NA	NA	NA	NA	NA	NA	No	ID=5-167084327-167084367-TA;MOTIFS=TA;STRUC=<TR3072424>,ID=5-167084460-167084470-AAT;MOTIFS=AAT;STRUC=(AAT)n	HPRC,HGSVC	No	1.616	Yes	NA,NA	NA	NA
chr5:167153666	187769	INS	124	0.8709	0.4557	1	NA	NA	NA	NA	NA	NA	NA	NA	NA	No	NA	HPRC,HGSVC,1KG-ONT	Yes	1.616	No	NA,NA	NA	NA
chr5:167153666	187770	INS	100	0.9176	0.2954	8	NA	NA	NA	NA	NA	NA	NA	NA	NA	No	NA	HPRC,HGSVC,1KG-ONT	Yes	1.616	Yes	NA,NA	NA	NA
chr5:167153666	187771	INS	106	0.8581	0.5344	11	NA	NA	NA	NA	NA	NA	NA	NA	NA	No	NA	HPRC,HGSVC,1KG-ONT	Yes	1.616	Yes	NA,NA	NA	NA
chr5:167179791	187772	INS	50	0.8712	0.6838	2	NA	NA	NA	NA	NA	NA	NA	NA	NA	No	NA	HPRC,HGSVC	No	3.322	Yes	NA,NA	NA	NA
chr5:167182164	187773	DEL	54	0.9011	0.3831	1	NA	NA	NA	NA	NA	NA	NA	NA	NA	No	NA	NA	Yes	4.472	No	NA,NA	NA	NA
chr5:167196512	187774	INS	62	0.9009	0.3746	25	NA	NA	NA	NA	NA	NA	NA	NA	NA	No	ID=5-167196441-167196501-ATATATATGTGTGTAT,5-167196470-167196481-TA,5-167196486-167196497-TA,5-167196500-167196509-TA,5-167196516-167196527-TA,5-167196526-167196535-TG,5-167196548-167196559-TA,5-167196558-167196567-TG;MOTIFS=ATATATATGTGTGTAT,TG,TA;STRUC=<VC203855>,ID=5-167196508-167196517-TG;MOTIFS=TG;STRUC=<TR3072603>	HPRC	No	2.538	Yes	NA,NA	NA	NA
chr5:167196536	187775	INS	66	0.8781	0.5234	8	NA	NA	NA	NA	NA	NA	NA	NA	NA	No	ID=5-167196441-167196501-ATATATATGTGTGTAT,5-167196470-167196481-TA,5-167196486-167196497-TA,5-167196500-167196509-TA,5-167196516-167196527-TA,5-167196526-167196535-TG,5-167196548-167196559-TA,5-167196558-167196567-TG;MOTIFS=ATATATATGTGTGTAT,TG,TA;STRUC=<VC203855>	HPRC	No	2.538	Yes	NA,NA	NA	NA
chr5:167236372	187776	INS	281	0.8629	0.5119	5	NA	NA	NA	NA	NA	NA	NA	NA	NA	No	NA	NA	Yes	2.538	Yes	NA,NA	NA	NA
chr5:167258199	187777	INS	54	0.9129	0.3207	2	NA	NA	NA	NA	NA	NA	NA	NA	NA	No	ID=5-167258198-167258214-AT,5-167258215-167258226-TA,5-167258229-167258242-TA,5-167258243-167258257-TA;MOTIFS=TA,AT;STRUC=<VC203858>	HPRC	Yes	1.616	No	NA,NA	NA	NA
chr5:167258203	187778	INS	50	0.903	0.6405	38	NA	NA	NA	NA	NA	NA	NA	NA	NA	No	ID=5-167258198-167258214-AT,5-167258215-167258226-TA,5-167258229-167258242-TA,5-167258243-167258257-TA;MOTIFS=TA,AT;STRUC=<VC203858>	HPRC	Yes	1.616	Yes	NA,NA	NA	NA
chr5:167258203	187779	INS	188	0.802	0.6933	5	NA	NA	NA	NA	NA	NA	NA	NA	NA	No	ID=5-167258198-167258214-AT,5-167258215-167258226-TA,5-167258229-167258242-TA,5-167258243-167258257-TA;MOTIFS=TA,AT;STRUC=<VC203858>	HGSVC	Yes	1.616	Yes	NA,NA	NA	NA
chr5:167258205	187780	INS	206	0.8751	0.4734	6	NA	NA	NA	NA	NA	NA	NA	NA	NA	No	ID=5-167258198-167258214-AT,5-167258215-167258226-TA,5-167258229-167258242-TA,5-167258243-167258257-TA;MOTIFS=TA,AT;STRUC=<VC203858>	HGSVC	Yes	1.616	Yes	NA,NA	NA	NA
chr5:167291691	187781	DEL	73	0.8313	0.5861	1	TENM2(1.0,0.258)	NA	NA	NA	NA	NA	NA	NA	NA	No	NA	NA	Yes	1.397	No	NA,NA	NA	NA
chr5:167350571	187782	INS	85	0.9409	0.3484	1	TENM2(1.0,0.258)	NA	NA	NA	NA	NA	NA	NA	NA	No	ID=5-167350519-167350529-AT,5-167350562-167350571-AT,5-167350572-167350582-AT,5-167350585-167350597-AT,5-167350599-167350611-AT,5-167350626-167350638-AT,5-167350653-167350663-AT,5-167350678-167350690-AT,5-167350699-167350802-ATATGGATATATATATATGGGATATATAC,5-167350705-167350717-AT,5-167350734-167350746-AT,5-167350763-167350775-AT,5-167350765-167350861-ATATATATATGGGATATATACATATGG,5-167350792-167350802-AT,5-167350819-167350829-AT,5-167350846-167350856-AT,5-167350873-167350885-AT,5-167350902-167350912-AT,5-167350929-167350939-AT,5-167350956-167350966-AT,5-167350983-167350993-AT,5-167351010-167351022-AT,5-167351039-167351051-AT,5-167351068-167351078-AT,5-167351095-167351107-AT,5-167351124-167351134-AT,5-167351153-167351164-TA,5-167351192-167351204-AT;MOTIFS=ATATATATATGGGATATATACATATGG,ATATGGATATATATATATGGGATATATAC,TA,AT;STRUC=<VC203872>	HPRC	No	1.616	No	NA,NA	NA	NA
chr5:167350572	187783	INS	56	0.9025	0.4762	1	TENM2(1.0,0.258)	NA	NA	NA	NA	NA	NA	NA	NA	No	ID=5-167350519-167350529-AT,5-167350562-167350571-AT,5-167350572-167350582-AT,5-167350585-167350597-AT,5-167350599-167350611-AT,5-167350626-167350638-AT,5-167350653-167350663-AT,5-167350678-167350690-AT,5-167350699-167350802-ATATGGATATATATATATGGGATATATAC,5-167350705-167350717-AT,5-167350734-167350746-AT,5-167350763-167350775-AT,5-167350765-167350861-ATATATATATGGGATATATACATATGG,5-167350792-167350802-AT,5-167350819-167350829-AT,5-167350846-167350856-AT,5-167350873-167350885-AT,5-167350902-167350912-AT,5-167350929-167350939-AT,5-167350956-167350966-AT,5-167350983-167350993-AT,5-167351010-167351022-AT,5-167351039-167351051-AT,5-167351068-167351078-AT,5-167351095-167351107-AT,5-167351124-167351134-AT,5-167351153-167351164-TA,5-167351192-167351204-AT;MOTIFS=ATATATATATGGGATATATACATATGG,ATATGGATATATATATATGGGATATATAC,TA,AT;STRUC=<VC203872>	HPRC,HGSVC,1KG-ONT	No	1.616	No	NA,NA	NA	NA
chr5:167350835	187784	INS	60	0.8713	0.4443	20	TENM2(1.0,0.258)	NA	NA	NA	NA	NA	NA	NA	NA	No	ID=5-167350519-167350529-AT,5-167350562-167350571-AT,5-167350572-167350582-AT,5-167350585-167350597-AT,5-167350599-167350611-AT,5-167350626-167350638-AT,5-167350653-167350663-AT,5-167350678-167350690-AT,5-167350699-167350802-ATATGGATATATATATATGGGATATATAC,5-167350705-167350717-AT,5-167350734-167350746-AT,5-167350763-167350775-AT,5-167350765-167350861-ATATATATATGGGATATATACATATGG,5-167350792-167350802-AT,5-167350819-167350829-AT,5-167350846-167350856-AT,5-167350873-167350885-AT,5-167350902-167350912-AT,5-167350929-167350939-AT,5-167350956-167350966-AT,5-167350983-167350993-AT,5-167351010-167351022-AT,5-167351039-167351051-AT,5-167351068-167351078-AT,5-167351095-167351107-AT,5-167351124-167351134-AT,5-167351153-167351164-TA,5-167351192-167351204-AT;MOTIFS=ATATATATATGGGATATATACATATGG,ATATGGATATATATATATGGGATATATAC,TA,AT;STRUC=<VC203872>	HPRC,HGSVC,1KG-ONT	No	1.616	Yes	NA,NA	NA	NA
chr5:167350933	187785	DEL	77	0.8971	0.655	8	TENM2(1.0,0.258)	NA	NA	NA	NA	NA	NA	NA	NA	No	ID=5-167350519-167350529-AT,5-167350562-167350571-AT,5-167350572-167350582-AT,5-167350585-167350597-AT,5-167350599-167350611-AT,5-167350626-167350638-AT,5-167350653-167350663-AT,5-167350678-167350690-AT,5-167350699-167350802-ATATGGATATATATATATGGGATATATAC,5-167350705-167350717-AT,5-167350734-167350746-AT,5-167350763-167350775-AT,5-167350765-167350861-ATATATATATGGGATATATACATATGG,5-167350792-167350802-AT,5-167350819-167350829-AT,5-167350846-167350856-AT,5-167350873-167350885-AT,5-167350902-167350912-AT,5-167350929-167350939-AT,5-167350956-167350966-AT,5-167350983-167350993-AT,5-167351010-167351022-AT,5-167351039-167351051-AT,5-167351068-167351078-AT,5-167351095-167351107-AT,5-167351124-167351134-AT,5-167351153-167351164-TA,5-167351192-167351204-AT;MOTIFS=ATATATATATGGGATATATACATATGG,ATATGGATATATATATATGGGATATATAC,TA,AT;STRUC=<VC203872>	HPRC	No	2.533	No	NA,NA	NA	NA
chr5:167350969	187786	INS	58	0.8181	0.6538	3	TENM2(1.0,0.258)	NA	NA	NA	NA	NA	NA	NA	NA	No	ID=5-167350519-167350529-AT,5-167350562-167350571-AT,5-167350572-167350582-AT,5-167350585-167350597-AT,5-167350599-167350611-AT,5-167350626-167350638-AT,5-167350653-167350663-AT,5-167350678-167350690-AT,5-167350699-167350802-ATATGGATATATATATATGGGATATATAC,5-167350705-167350717-AT,5-167350734-167350746-AT,5-167350763-167350775-AT,5-167350765-167350861-ATATATATATGGGATATATACATATGG,5-167350792-167350802-AT,5-167350819-167350829-AT,5-167350846-167350856-AT,5-167350873-167350885-AT,5-167350902-167350912-AT,5-167350929-167350939-AT,5-167350956-167350966-AT,5-167350983-167350993-AT,5-167351010-167351022-AT,5-167351039-167351051-AT,5-167351068-167351078-AT,5-167351095-167351107-AT,5-167351124-167351134-AT,5-167351153-167351164-TA,5-167351192-167351204-AT;MOTIFS=ATATATATATGGGATATATACATATGG,ATATGGATATATATATATGGGATATATAC,TA,AT;STRUC=<VC203872>	HPRC,HGSVC,1KG-ONT	No	1.616	No	NA,NA	NA	NA
chr5:167351012	187787	INS	54	0.7926	0.6976	240	TENM2(1.0,0.258)	NA	NA	NA	NA	NA	NA	NA	NA	No	ID=5-167350519-167350529-AT,5-167350562-167350571-AT,5-167350572-167350582-AT,5-167350585-167350597-AT,5-167350599-167350611-AT,5-167350626-167350638-AT,5-167350653-167350663-AT,5-167350678-167350690-AT,5-167350699-167350802-ATATGGATATATATATATGGGATATATAC,5-167350705-167350717-AT,5-167350734-167350746-AT,5-167350763-167350775-AT,5-167350765-167350861-ATATATATATGGGATATATACATATGG,5-167350792-167350802-AT,5-167350819-167350829-AT,5-167350846-167350856-AT,5-167350873-167350885-AT,5-167350902-167350912-AT,5-167350929-167350939-AT,5-167350956-167350966-AT,5-167350983-167350993-AT,5-167351010-167351022-AT,5-167351039-167351051-AT,5-167351068-167351078-AT,5-167351095-167351107-AT,5-167351124-167351134-AT,5-167351153-167351164-TA,5-167351192-167351204-AT;MOTIFS=ATATATATATGGGATATATACATATGG,ATATGGATATATATATATGGGATATATAC,TA,AT;STRUC=<VC203872>	HPRC,HGSVC,1KG-ONT	No	1.616	Yes	NA,NA	NA	NA
chr5:167351012	187788	DEL	56	0.8715	0.485	2	TENM2(1.0,0.258)	NA	NA	NA	NA	NA	NA	NA	NA	No	ID=5-167350519-167350529-AT,5-167350562-167350571-AT,5-167350572-167350582-AT,5-167350585-167350597-AT,5-167350599-167350611-AT,5-167350626-167350638-AT,5-167350653-167350663-AT,5-167350678-167350690-AT,5-167350699-167350802-ATATGGATATATATATATGGGATATATAC,5-167350705-167350717-AT,5-167350734-167350746-AT,5-167350763-167350775-AT,5-167350765-167350861-ATATATATATGGGATATATACATATGG,5-167350792-167350802-AT,5-167350819-167350829-AT,5-167350846-167350856-AT,5-167350873-167350885-AT,5-167350902-167350912-AT,5-167350929-167350939-AT,5-167350956-167350966-AT,5-167350983-167350993-AT,5-167351010-167351022-AT,5-167351039-167351051-AT,5-167351068-167351078-AT,5-167351095-167351107-AT,5-167351124-167351134-AT,5-167351153-167351164-TA,5-167351192-167351204-AT;MOTIFS=ATATATATATGGGATATATACATATGG,ATATGGATATATATATATGGGATATATAC,TA,AT;STRUC=<VC203872>	HPRC	No	1.698	No	NA,NA	NA	NA
chr5:167351024	187789	INS	60	0.8001	0.6918	2	TENM2(1.0,0.258)	NA	NA	NA	NA	NA	NA	NA	NA	No	ID=5-167350519-167350529-AT,5-167350562-167350571-AT,5-167350572-167350582-AT,5-167350585-167350597-AT,5-167350599-167350611-AT,5-167350626-167350638-AT,5-167350653-167350663-AT,5-167350678-167350690-AT,5-167350699-167350802-ATATGGATATATATATATGGGATATATAC,5-167350705-167350717-AT,5-167350734-167350746-AT,5-167350763-167350775-AT,5-167350765-167350861-ATATATATATGGGATATATACATATGG,5-167350792-167350802-AT,5-167350819-167350829-AT,5-167350846-167350856-AT,5-167350873-167350885-AT,5-167350902-167350912-AT,5-167350929-167350939-AT,5-167350956-167350966-AT,5-167350983-167350993-AT,5-167351010-167351022-AT,5-167351039-167351051-AT,5-167351068-167351078-AT,5-167351095-167351107-AT,5-167351124-167351134-AT,5-167351153-167351164-TA,5-167351192-167351204-AT;MOTIFS=ATATATATATGGGATATATACATATGG,ATATGGATATATATATATGGGATATATAC,TA,AT;STRUC=<VC203872>	HPRC,HGSVC,1KG-ONT	No	1.616	No	NA,NA	NA	NA
chr5:167351041	187790	INS	87	0.8221	0.6519	5	TENM2(1.0,0.258)	NA	NA	NA	NA	NA	NA	NA	NA	No	ID=5-167350519-167350529-AT,5-167350562-167350571-AT,5-167350572-167350582-AT,5-167350585-167350597-AT,5-167350599-167350611-AT,5-167350626-167350638-AT,5-167350653-167350663-AT,5-167350678-167350690-AT,5-167350699-167350802-ATATGGATATATATATATGGGATATATAC,5-167350705-167350717-AT,5-167350734-167350746-AT,5-167350763-167350775-AT,5-167350765-167350861-ATATATATATGGGATATATACATATGG,5-167350792-167350802-AT,5-167350819-167350829-AT,5-167350846-167350856-AT,5-167350873-167350885-AT,5-167350902-167350912-AT,5-167350929-167350939-AT,5-167350956-167350966-AT,5-167350983-167350993-AT,5-167351010-167351022-AT,5-167351039-167351051-AT,5-167351068-167351078-AT,5-167351095-167351107-AT,5-167351124-167351134-AT,5-167351153-167351164-TA,5-167351192-167351204-AT;MOTIFS=ATATATATATGGGATATATACATATGG,ATATGGATATATATATATGGGATATATAC,TA,AT;STRUC=<VC203872>	HPRC	No	1.616	No	NA,NA	NA	NA
chr5:167351097	187791	INS	57	0.9352	0.2721	32	TENM2(1.0,0.258)	NA	NA	NA	NA	NA	NA	NA	NA	No	ID=5-167350519-167350529-AT,5-167350562-167350571-AT,5-167350572-167350582-AT,5-167350585-167350597-AT,5-167350599-167350611-AT,5-167350626-167350638-AT,5-167350653-167350663-AT,5-167350678-167350690-AT,5-167350699-167350802-ATATGGATATATATATATGGGATATATAC,5-167350705-167350717-AT,5-167350734-167350746-AT,5-167350763-167350775-AT,5-167350765-167350861-ATATATATATGGGATATATACATATGG,5-167350792-167350802-AT,5-167350819-167350829-AT,5-167350846-167350856-AT,5-167350873-167350885-AT,5-167350902-167350912-AT,5-167350929-167350939-AT,5-167350956-167350966-AT,5-167350983-167350993-AT,5-167351010-167351022-AT,5-167351039-167351051-AT,5-167351068-167351078-AT,5-167351095-167351107-AT,5-167351124-167351134-AT,5-167351153-167351164-TA,5-167351192-167351204-AT;MOTIFS=ATATATATATGGGATATATACATATGG,ATATGGATATATATATATGGGATATATAC,TA,AT;STRUC=<VC203872>	HPRC,HGSVC,1KG-ONT	No	1.616	Yes	NA,NA	NA	NA
chr5:167364103	187792	INS	344	0.8486	0.5812	10	TENM2(1.0,0.258)	NA	NA	NA	NA	NA	NA	NA	NA	No	NA	1KG-ONT	Yes	4.651	Yes	NA,NA	NA	NA
chr5:167399877	187793	INS	326	0.9473	0.2221	11	TENM2(1.0,0.258)	NA	NA	NA	NA	NA	NA	NA	NA	No	NA	1KG-ONT	Yes	1.616	Yes	NA,NA	NA	NA
chr5:167399877	187794	INS	345	0.8958	0.403	3	TENM2(1.0,0.258)	NA	NA	NA	NA	NA	NA	NA	NA	No	NA	1KG-ONT	Yes	1.616	Yes	NA,NA	NA	NA
chr5:167427552	187796	INS	132	0.8008	0.6856	3	TENM2(1.0,0.258)	NA	NA	NA	NA	NA	NA	NA	NA	No	ID=5-167427462-167427474-AAGG,5-167427516-167427529-AGGG,5-167427562-167427577-GGAA,5-167427668-167427683-GGAA,5-167427756-167427771-GGAA,5-167427772-167427801-GGGAAGGAA,5-167427791-167427806-GGAA,5-167427878-167427893-GGAA,5-167427913-167427928-GGAA,5-167427939-167427959-GGAA,5-167427956-167427968-GAAA,5-167427985-167427994-AAT;MOTIFS=AAGG,GGAA,AGGG,AAT,GGGAAGGAA,GAAA;STRUC=<VC203882>	HPRC,HGSVC,1KG-ONT	Yes	1.616	No	NA,NA	NA	NA
chr5:167427552	187795	INS	424	0.8184	0.6509	9	TENM2(1.0,0.258)	NA	NA	NA	NA	NA	NA	NA	NA	No	ID=5-167427462-167427474-AAGG,5-167427516-167427529-AGGG,5-167427562-167427577-GGAA,5-167427668-167427683-GGAA,5-167427756-167427771-GGAA,5-167427772-167427801-GGGAAGGAA,5-167427791-167427806-GGAA,5-167427878-167427893-GGAA,5-167427913-167427928-GGAA,5-167427939-167427959-GGAA,5-167427956-167427968-GAAA,5-167427985-167427994-AAT;MOTIFS=AAGG,GGAA,AGGG,AAT,GGGAAGGAA,GAAA;STRUC=<VC203882>	HPRC,HGSVC,1KG-ONT	Yes	1.616	Yes	NA,NA	NA	NA
chr5:167427581	187797	INS	280	0.8986	0.6535	14	TENM2(1.0,0.258)	NA	NA	NA	NA	NA	NA	NA	NA	No	ID=5-167427462-167427474-AAGG,5-167427516-167427529-AGGG,5-167427562-167427577-GGAA,5-167427668-167427683-GGAA,5-167427756-167427771-GGAA,5-167427772-167427801-GGGAAGGAA,5-167427791-167427806-GGAA,5-167427878-167427893-GGAA,5-167427913-167427928-GGAA,5-167427939-167427959-GGAA,5-167427956-167427968-GAAA,5-167427985-167427994-AAT;MOTIFS=AAGG,GGAA,AGGG,AAT,GGGAAGGAA,GAAA;STRUC=<VC203882>	HPRC,HGSVC,1KG-ONT	Yes	1.616	Yes	NA,NA	NA	NA
chr5:167427581	187798	INS	393	0.9327	0.3329	36	TENM2(1.0,0.258)	NA	NA	NA	NA	NA	NA	NA	NA	No	ID=5-167427462-167427474-AAGG,5-167427516-167427529-AGGG,5-167427562-167427577-GGAA,5-167427668-167427683-GGAA,5-167427756-167427771-GGAA,5-167427772-167427801-GGGAAGGAA,5-167427791-167427806-GGAA,5-167427878-167427893-GGAA,5-167427913-167427928-GGAA,5-167427939-167427959-GGAA,5-167427956-167427968-GAAA,5-167427985-167427994-AAT;MOTIFS=AAGG,GGAA,AGGG,AAT,GGGAAGGAA,GAAA;STRUC=<VC203882>	HPRC,HGSVC,1KG-ONT	Yes	1.616	Yes	NA,NA	NA	NA
chr5:167427581	187799	INS	315	0.8907	0.425	1	TENM2(1.0,0.258)	NA	NA	NA	NA	NA	NA	NA	NA	No	ID=5-167427462-167427474-AAGG,5-167427516-167427529-AGGG,5-167427562-167427577-GGAA,5-167427668-167427683-GGAA,5-167427756-167427771-GGAA,5-167427772-167427801-GGGAAGGAA,5-167427791-167427806-GGAA,5-167427878-167427893-GGAA,5-167427913-167427928-GGAA,5-167427939-167427959-GGAA,5-167427956-167427968-GAAA,5-167427985-167427994-AAT;MOTIFS=AAGG,GGAA,AGGG,AAT,GGGAAGGAA,GAAA;STRUC=<VC203882>	HPRC,HGSVC,1KG-ONT	Yes	1.616	Yes	NA,NA	NA	NA
chr5:167427581	187800	INS	402	0.9615	0.1502	271	TENM2(1.0,0.258)	NA	NA	NA	NA	NA	NA	NA	NA	No	ID=5-167427462-167427474-AAGG,5-167427516-167427529-AGGG,5-167427562-167427577-GGAA,5-167427668-167427683-GGAA,5-167427756-167427771-GGAA,5-167427772-167427801-GGGAAGGAA,5-167427791-167427806-GGAA,5-167427878-167427893-GGAA,5-167427913-167427928-GGAA,5-167427939-167427959-GGAA,5-167427956-167427968-GAAA,5-167427985-167427994-AAT;MOTIFS=AAGG,GGAA,AGGG,AAT,GGGAAGGAA,GAAA;STRUC=<VC203882>	HPRC,HGSVC,1KG-ONT	Yes	1.616	Yes	NA,NA	NA	NA
chr5:167427581	187801	INS	472	0.844	0.5804	5	TENM2(1.0,0.258)	NA	NA	NA	NA	NA	NA	NA	NA	No	ID=5-167427462-167427474-AAGG,5-167427516-167427529-AGGG,5-167427562-167427577-GGAA,5-167427668-167427683-GGAA,5-167427756-167427771-GGAA,5-167427772-167427801-GGGAAGGAA,5-167427791-167427806-GGAA,5-167427878-167427893-GGAA,5-167427913-167427928-GGAA,5-167427939-167427959-GGAA,5-167427956-167427968-GAAA,5-167427985-167427994-AAT;MOTIFS=AAGG,GGAA,AGGG,AAT,GGGAAGGAA,GAAA;STRUC=<VC203882>	HPRC,HGSVC,1KG-ONT	Yes	1.616	Yes	NA,NA	NA	NA
chr5:167427581	187802	INS	175	0.8284	0.6388	9	TENM2(1.0,0.258)	NA	NA	NA	NA	NA	NA	NA	NA	No	ID=5-167427462-167427474-AAGG,5-167427516-167427529-AGGG,5-167427562-167427577-GGAA,5-167427668-167427683-GGAA,5-167427756-167427771-GGAA,5-167427772-167427801-GGGAAGGAA,5-167427791-167427806-GGAA,5-167427878-167427893-GGAA,5-167427913-167427928-GGAA,5-167427939-167427959-GGAA,5-167427956-167427968-GAAA,5-167427985-167427994-AAT;MOTIFS=AAGG,GGAA,AGGG,AAT,GGGAAGGAA,GAAA;STRUC=<VC203882>	HPRC,HGSVC,1KG-ONT	Yes	1.616	No	NA,NA	NA	NA
chr5:167427596	187803	INS	132	0.853	0.5502	22	TENM2(1.0,0.258)	NA	NA	NA	NA	NA	NA	NA	NA	No	ID=5-167427462-167427474-AAGG,5-167427516-167427529-AGGG,5-167427562-167427577-GGAA,5-167427668-167427683-GGAA,5-167427756-167427771-GGAA,5-167427772-167427801-GGGAAGGAA,5-167427791-167427806-GGAA,5-167427878-167427893-GGAA,5-167427913-167427928-GGAA,5-167427939-167427959-GGAA,5-167427956-167427968-GAAA,5-167427985-167427994-AAT;MOTIFS=AAGG,GGAA,AGGG,AAT,GGGAAGGAA,GAAA;STRUC=<VC203882>	HPRC,HGSVC,1KG-ONT	Yes	1.616	No	NA,NA	NA	NA
chr5:167427596	187804	INS	87	0.8889	0.4045	1	TENM2(1.0,0.258)	NA	NA	NA	NA	NA	NA	NA	NA	No	ID=5-167427462-167427474-AAGG,5-167427516-167427529-AGGG,5-167427562-167427577-GGAA,5-167427668-167427683-GGAA,5-167427756-167427771-GGAA,5-167427772-167427801-GGGAAGGAA,5-167427791-167427806-GGAA,5-167427878-167427893-GGAA,5-167427913-167427928-GGAA,5-167427939-167427959-GGAA,5-167427956-167427968-GAAA,5-167427985-167427994-AAT;MOTIFS=AAGG,GGAA,AGGG,AAT,GGGAAGGAA,GAAA;STRUC=<VC203882>	HPRC,HGSVC	Yes	1.616	Yes	NA,NA	NA	NA
chr5:167427596	187805	INS	122	0.9284	0.2804	11	TENM2(1.0,0.258)	NA	NA	NA	NA	NA	NA	NA	NA	No	ID=5-167427462-167427474-AAGG,5-167427516-167427529-AGGG,5-167427562-167427577-GGAA,5-167427668-167427683-GGAA,5-167427756-167427771-GGAA,5-167427772-167427801-GGGAAGGAA,5-167427791-167427806-GGAA,5-167427878-167427893-GGAA,5-167427913-167427928-GGAA,5-167427939-167427959-GGAA,5-167427956-167427968-GAAA,5-167427985-167427994-AAT;MOTIFS=AAGG,GGAA,AGGG,AAT,GGGAAGGAA,GAAA;STRUC=<VC203882>	HPRC,HGSVC	Yes	1.616	No	NA,NA	NA	NA
chr5:167427603	187806	INS	163	0.8314	0.6187	76	TENM2(1.0,0.258)	NA	NA	NA	NA	NA	NA	NA	NA	No	ID=5-167427462-167427474-AAGG,5-167427516-167427529-AGGG,5-167427562-167427577-GGAA,5-167427668-167427683-GGAA,5-167427756-167427771-GGAA,5-167427772-167427801-GGGAAGGAA,5-167427791-167427806-GGAA,5-167427878-167427893-GGAA,5-167427913-167427928-GGAA,5-167427939-167427959-GGAA,5-167427956-167427968-GAAA,5-167427985-167427994-AAT;MOTIFS=AAGG,GGAA,AGGG,AAT,GGGAAGGAA,GAAA;STRUC=<VC203882>	HPRC,HGSVC,1KG-ONT	Yes	0.03	Yes	NA,NA	NA	NA
chr5:167427605	187807	INS	133	0.8784	0.4683	2	TENM2(1.0,0.258)	NA	NA	NA	NA	NA	NA	NA	NA	No	ID=5-167427462-167427474-AAGG,5-167427516-167427529-AGGG,5-167427562-167427577-GGAA,5-167427668-167427683-GGAA,5-167427756-167427771-GGAA,5-167427772-167427801-GGGAAGGAA,5-167427791-167427806-GGAA,5-167427878-167427893-GGAA,5-167427913-167427928-GGAA,5-167427939-167427959-GGAA,5-167427956-167427968-GAAA,5-167427985-167427994-AAT;MOTIFS=AAGG,GGAA,AGGG,AAT,GGGAAGGAA,GAAA;STRUC=<VC203882>	HPRC,HGSVC,1KG-ONT	Yes	0.03	Yes	NA,NA	NA	NA
chr5:167427625	187810	INS	350	0.7945	0.6824	4	TENM2(1.0,0.258)	NA	NA	NA	NA	NA	NA	NA	NA	No	ID=5-167427462-167427474-AAGG,5-167427516-167427529-AGGG,5-167427562-167427577-GGAA,5-167427668-167427683-GGAA,5-167427756-167427771-GGAA,5-167427772-167427801-GGGAAGGAA,5-167427791-167427806-GGAA,5-167427878-167427893-GGAA,5-167427913-167427928-GGAA,5-167427939-167427959-GGAA,5-167427956-167427968-GAAA,5-167427985-167427994-AAT;MOTIFS=AAGG,GGAA,AGGG,AAT,GGGAAGGAA,GAAA;STRUC=<VC203882>	HPRC,HGSVC,1KG-ONT	Yes	0.03	No	NA,NA	NA	NA
chr5:167427625	187809	INS	144	0.8686	0.4952	2	TENM2(1.0,0.258)	NA	NA	NA	NA	NA	NA	NA	NA	No	ID=5-167427462-167427474-AAGG,5-167427516-167427529-AGGG,5-167427562-167427577-GGAA,5-167427668-167427683-GGAA,5-167427756-167427771-GGAA,5-167427772-167427801-GGGAAGGAA,5-167427791-167427806-GGAA,5-167427878-167427893-GGAA,5-167427913-167427928-GGAA,5-167427939-167427959-GGAA,5-167427956-167427968-GAAA,5-167427985-167427994-AAT;MOTIFS=AAGG,GGAA,AGGG,AAT,GGGAAGGAA,GAAA;STRUC=<VC203882>	HPRC,HGSVC,1KG-ONT	Yes	0.03	No	NA,NA	NA	NA
chr5:167427626	187811	INS	100	0.8685	0.4924	4	TENM2(1.0,0.258)	NA	NA	NA	NA	NA	NA	NA	NA	No	ID=5-167427462-167427474-AAGG,5-167427516-167427529-AGGG,5-167427562-167427577-GGAA,5-167427668-167427683-GGAA,5-167427756-167427771-GGAA,5-167427772-167427801-GGGAAGGAA,5-167427791-167427806-GGAA,5-167427878-167427893-GGAA,5-167427913-167427928-GGAA,5-167427939-167427959-GGAA,5-167427956-167427968-GAAA,5-167427985-167427994-AAT;MOTIFS=AAGG,GGAA,AGGG,AAT,GGGAAGGAA,GAAA;STRUC=<VC203882>	HPRC,HGSVC	Yes	0.03	No	NA,NA	NA	NA
chr5:167427634	187812	INS	79	0.8889	0.4045	1	TENM2(1.0,0.258)	NA	NA	NA	NA	NA	NA	NA	NA	No	ID=5-167427462-167427474-AAGG,5-167427516-167427529-AGGG,5-167427562-167427577-GGAA,5-167427668-167427683-GGAA,5-167427756-167427771-GGAA,5-167427772-167427801-GGGAAGGAA,5-167427791-167427806-GGAA,5-167427878-167427893-GGAA,5-167427913-167427928-GGAA,5-167427939-167427959-GGAA,5-167427956-167427968-GAAA,5-167427985-167427994-AAT;MOTIFS=AAGG,GGAA,AGGG,AAT,GGGAAGGAA,GAAA;STRUC=<VC203882>	HPRC,HGSVC	Yes	0.03	No	NA,NA	NA	NA
chr5:167427634	187813	DEL	141	0.8003	0.6995	10	TENM2(1.0,0.258)	NA	NA	NA	NA	NA	NA	NA	NA	No	ID=5-167427462-167427474-AAGG,5-167427516-167427529-AGGG,5-167427562-167427577-GGAA,5-167427668-167427683-GGAA,5-167427756-167427771-GGAA,5-167427772-167427801-GGGAAGGAA,5-167427791-167427806-GGAA,5-167427878-167427893-GGAA,5-167427913-167427928-GGAA,5-167427939-167427959-GGAA,5-167427956-167427968-GAAA,5-167427985-167427994-AAT;MOTIFS=AAGG,GGAA,AGGG,AAT,GGGAAGGAA,GAAA;STRUC=<VC203882>	1KG-ONT	No	2.53	Yes	NA,NA	NA	NA
chr5:167427635	187814	INS	154	0.8059	0.6978	7	TENM2(1.0,0.258)	NA	NA	NA	NA	NA	NA	NA	NA	No	ID=5-167427462-167427474-AAGG,5-167427516-167427529-AGGG,5-167427562-167427577-GGAA,5-167427668-167427683-GGAA,5-167427756-167427771-GGAA,5-167427772-167427801-GGGAAGGAA,5-167427791-167427806-GGAA,5-167427878-167427893-GGAA,5-167427913-167427928-GGAA,5-167427939-167427959-GGAA,5-167427956-167427968-GAAA,5-167427985-167427994-AAT;MOTIFS=AAGG,GGAA,AGGG,AAT,GGGAAGGAA,GAAA;STRUC=<VC203882>	HPRC,HGSVC,1KG-ONT	Yes	0.03	Yes	NA,NA	NA	NA
chr5:167427652	187815	INS	105	0.8676	0.457	39	TENM2(1.0,0.258)	NA	NA	NA	NA	NA	NA	NA	NA	No	ID=5-167427462-167427474-AAGG,5-167427516-167427529-AGGG,5-167427562-167427577-GGAA,5-167427668-167427683-GGAA,5-167427756-167427771-GGAA,5-167427772-167427801-GGGAAGGAA,5-167427791-167427806-GGAA,5-167427878-167427893-GGAA,5-167427913-167427928-GGAA,5-167427939-167427959-GGAA,5-167427956-167427968-GAAA,5-167427985-167427994-AAT;MOTIFS=AAGG,GGAA,AGGG,AAT,GGGAAGGAA,GAAA;STRUC=<VC203882>	HPRC,HGSVC	Yes	0.03	Yes	NA,NA	NA	NA
chr5:167427652	187816	INS	121	0.8713	0.4878	68	TENM2(1.0,0.258)	NA	NA	NA	NA	NA	NA	NA	NA	No	ID=5-167427462-167427474-AAGG,5-167427516-167427529-AGGG,5-167427562-167427577-GGAA,5-167427668-167427683-GGAA,5-167427756-167427771-GGAA,5-167427772-167427801-GGGAAGGAA,5-167427791-167427806-GGAA,5-167427878-167427893-GGAA,5-167427913-167427928-GGAA,5-167427939-167427959-GGAA,5-167427956-167427968-GAAA,5-167427985-167427994-AAT;MOTIFS=AAGG,GGAA,AGGG,AAT,GGGAAGGAA,GAAA;STRUC=<VC203882>	HPRC,HGSVC	Yes	0.03	Yes	NA,NA	NA	NA
chr5:167427652	187817	INS	130	0.9149	0.3306	105	TENM2(1.0,0.258)	NA	NA	NA	NA	NA	NA	NA	NA	No	ID=5-167427462-167427474-AAGG,5-167427516-167427529-AGGG,5-167427562-167427577-GGAA,5-167427668-167427683-GGAA,5-167427756-167427771-GGAA,5-167427772-167427801-GGGAAGGAA,5-167427791-167427806-GGAA,5-167427878-167427893-GGAA,5-167427913-167427928-GGAA,5-167427939-167427959-GGAA,5-167427956-167427968-GAAA,5-167427985-167427994-AAT;MOTIFS=AAGG,GGAA,AGGG,AAT,GGGAAGGAA,GAAA;STRUC=<VC203882>	HPRC,HGSVC,1KG-ONT	Yes	0.03	Yes	NA,NA	NA	NA
chr5:167427653	187819	INS	69	0.8746	0.6483	9	TENM2(1.0,0.258)	NA	NA	NA	NA	NA	NA	NA	NA	No	ID=5-167427462-167427474-AAGG,5-167427516-167427529-AGGG,5-167427562-167427577-GGAA,5-167427668-167427683-GGAA,5-167427756-167427771-GGAA,5-167427772-167427801-GGGAAGGAA,5-167427791-167427806-GGAA,5-167427878-167427893-GGAA,5-167427913-167427928-GGAA,5-167427939-167427959-GGAA,5-167427956-167427968-GAAA,5-167427985-167427994-AAT;MOTIFS=AAGG,GGAA,AGGG,AAT,GGGAAGGAA,GAAA;STRUC=<VC203882>	HPRC,HGSVC	Yes	0.03	No	NA,NA	NA	NA
chr5:167427654	187822	INS	528	0.8224	0.665	3	TENM2(1.0,0.258)	NA	NA	NA	NA	NA	NA	NA	NA	No	ID=5-167427462-167427474-AAGG,5-167427516-167427529-AGGG,5-167427562-167427577-GGAA,5-167427668-167427683-GGAA,5-167427756-167427771-GGAA,5-167427772-167427801-GGGAAGGAA,5-167427791-167427806-GGAA,5-167427878-167427893-GGAA,5-167427913-167427928-GGAA,5-167427939-167427959-GGAA,5-167427956-167427968-GAAA,5-167427985-167427994-AAT;MOTIFS=AAGG,GGAA,AGGG,AAT,GGGAAGGAA,GAAA;STRUC=<VC203882>	HPRC,1KG-ONT	Yes	0.03	No	NA,NA	NA	NA
chr5:167427654	187825	INS	254	0.9034	0.3715	11	TENM2(1.0,0.258)	NA	NA	NA	NA	NA	NA	NA	NA	No	ID=5-167427462-167427474-AAGG,5-167427516-167427529-AGGG,5-167427562-167427577-GGAA,5-167427668-167427683-GGAA,5-167427756-167427771-GGAA,5-167427772-167427801-GGGAAGGAA,5-167427791-167427806-GGAA,5-167427878-167427893-GGAA,5-167427913-167427928-GGAA,5-167427939-167427959-GGAA,5-167427956-167427968-GAAA,5-167427985-167427994-AAT;MOTIFS=AAGG,GGAA,AGGG,AAT,GGGAAGGAA,GAAA;STRUC=<VC203882>	HPRC,HGSVC,1KG-ONT	Yes	0.03	Yes	NA,NA	NA	NA
chr5:167427654	187824	INS	143	0.8198	0.6394	1	TENM2(1.0,0.258)	NA	NA	NA	NA	NA	NA	NA	NA	No	ID=5-167427462-167427474-AAGG,5-167427516-167427529-AGGG,5-167427562-167427577-GGAA,5-167427668-167427683-GGAA,5-167427756-167427771-GGAA,5-167427772-167427801-GGGAAGGAA,5-167427791-167427806-GGAA,5-167427878-167427893-GGAA,5-167427913-167427928-GGAA,5-167427939-167427959-GGAA,5-167427956-167427968-GAAA,5-167427985-167427994-AAT;MOTIFS=AAGG,GGAA,AGGG,AAT,GGGAAGGAA,GAAA;STRUC=<VC203882>	HPRC,HGSVC,1KG-ONT	Yes	0.03	No	NA,NA	NA	NA
chr5:167427654	187823	INS	179	0.8732	0.4489	142	TENM2(1.0,0.258)	NA	NA	NA	NA	NA	NA	NA	NA	No	ID=5-167427462-167427474-AAGG,5-167427516-167427529-AGGG,5-167427562-167427577-GGAA,5-167427668-167427683-GGAA,5-167427756-167427771-GGAA,5-167427772-167427801-GGGAAGGAA,5-167427791-167427806-GGAA,5-167427878-167427893-GGAA,5-167427913-167427928-GGAA,5-167427939-167427959-GGAA,5-167427956-167427968-GAAA,5-167427985-167427994-AAT;MOTIFS=AAGG,GGAA,AGGG,AAT,GGGAAGGAA,GAAA;STRUC=<VC203882>	HPRC,HGSVC,1KG-ONT	Yes	0.03	Yes	NA,NA	NA	NA
chr5:167427654	187821	INS	353	0.8324	0.6172	302	TENM2(1.0,0.258)	NA	NA	NA	NA	NA	NA	NA	NA	No	ID=5-167427462-167427474-AAGG,5-167427516-167427529-AGGG,5-167427562-167427577-GGAA,5-167427668-167427683-GGAA,5-167427756-167427771-GGAA,5-167427772-167427801-GGGAAGGAA,5-167427791-167427806-GGAA,5-167427878-167427893-GGAA,5-167427913-167427928-GGAA,5-167427939-167427959-GGAA,5-167427956-167427968-GAAA,5-167427985-167427994-AAT;MOTIFS=AAGG,GGAA,AGGG,AAT,GGGAAGGAA,GAAA;STRUC=<VC203882>	HPRC,HGSVC,1KG-ONT	Yes	0.03	Yes	NA,NA	NA	NA
chr5:167427654	187820	INS	325	0.9517	0.2018	2	TENM2(1.0,0.258)	NA	NA	NA	NA	NA	NA	NA	NA	No	ID=5-167427462-167427474-AAGG,5-167427516-167427529-AGGG,5-167427562-167427577-GGAA,5-167427668-167427683-GGAA,5-167427756-167427771-GGAA,5-167427772-167427801-GGGAAGGAA,5-167427791-167427806-GGAA,5-167427878-167427893-GGAA,5-167427913-167427928-GGAA,5-167427939-167427959-GGAA,5-167427956-167427968-GAAA,5-167427985-167427994-AAT;MOTIFS=AAGG,GGAA,AGGG,AAT,GGGAAGGAA,GAAA;STRUC=<VC203882>	HPRC,HGSVC,1KG-ONT	Yes	0.03	No	NA,NA	NA	NA
chr5:167427656	187826	INS	193	0.8241	0.6571	11	TENM2(1.0,0.258)	NA	NA	NA	NA	NA	NA	NA	NA	No	ID=5-167427462-167427474-AAGG,5-167427516-167427529-AGGG,5-167427562-167427577-GGAA,5-167427668-167427683-GGAA,5-167427756-167427771-GGAA,5-167427772-167427801-GGGAAGGAA,5-167427791-167427806-GGAA,5-167427878-167427893-GGAA,5-167427913-167427928-GGAA,5-167427939-167427959-GGAA,5-167427956-167427968-GAAA,5-167427985-167427994-AAT;MOTIFS=AAGG,GGAA,AGGG,AAT,GGGAAGGAA,GAAA;STRUC=<VC203882>	HPRC,HGSVC,1KG-ONT	Yes	0.03	No	NA,NA	NA	NA
chr5:167427657	187827	INS	330	0.8859	0.4012	7	TENM2(1.0,0.258)	NA	NA	NA	NA	NA	NA	NA	NA	No	ID=5-167427462-167427474-AAGG,5-167427516-167427529-AGGG,5-167427562-167427577-GGAA,5-167427668-167427683-GGAA,5-167427756-167427771-GGAA,5-167427772-167427801-GGGAAGGAA,5-167427791-167427806-GGAA,5-167427878-167427893-GGAA,5-167427913-167427928-GGAA,5-167427939-167427959-GGAA,5-167427956-167427968-GAAA,5-167427985-167427994-AAT;MOTIFS=AAGG,GGAA,AGGG,AAT,GGGAAGGAA,GAAA;STRUC=<VC203882>	HPRC,HGSVC,1KG-ONT	Yes	0.03	Yes	NA,NA	NA	NA
chr5:167427658	187829	INS	170	0.8602	0.4959	3	TENM2(1.0,0.258)	NA	NA	NA	NA	NA	NA	NA	NA	No	ID=5-167427462-167427474-AAGG,5-167427516-167427529-AGGG,5-167427562-167427577-GGAA,5-167427668-167427683-GGAA,5-167427756-167427771-GGAA,5-167427772-167427801-GGGAAGGAA,5-167427791-167427806-GGAA,5-167427878-167427893-GGAA,5-167427913-167427928-GGAA,5-167427939-167427959-GGAA,5-167427956-167427968-GAAA,5-167427985-167427994-AAT;MOTIFS=AAGG,GGAA,AGGG,AAT,GGGAAGGAA,GAAA;STRUC=<VC203882>	HPRC,HGSVC,1KG-ONT	Yes	0.03	No	NA,NA	NA	NA
chr5:167427676	187831	INS	88	0.8408	0.5958	75	TENM2(1.0,0.258)	NA	NA	NA	NA	NA	NA	NA	NA	No	ID=5-167427462-167427474-AAGG,5-167427516-167427529-AGGG,5-167427562-167427577-GGAA,5-167427668-167427683-GGAA,5-167427756-167427771-GGAA,5-167427772-167427801-GGGAAGGAA,5-167427791-167427806-GGAA,5-167427878-167427893-GGAA,5-167427913-167427928-GGAA,5-167427939-167427959-GGAA,5-167427956-167427968-GAAA,5-167427985-167427994-AAT;MOTIFS=AAGG,GGAA,AGGG,AAT,GGGAAGGAA,GAAA;STRUC=<VC203882>	HPRC,HGSVC	No	0.03	Yes	NA,NA	NA	NA
chr5:167427710	187832	INS	104	0.8451	0.5762	73	TENM2(1.0,0.258)	NA	NA	NA	NA	NA	NA	NA	NA	No	ID=5-167427462-167427474-AAGG,5-167427516-167427529-AGGG,5-167427562-167427577-GGAA,5-167427668-167427683-GGAA,5-167427756-167427771-GGAA,5-167427772-167427801-GGGAAGGAA,5-167427791-167427806-GGAA,5-167427878-167427893-GGAA,5-167427913-167427928-GGAA,5-167427939-167427959-GGAA,5-167427956-167427968-GAAA,5-167427985-167427994-AAT;MOTIFS=AAGG,GGAA,AGGG,AAT,GGGAAGGAA,GAAA;STRUC=<VC203882>	HPRC,HGSVC	No	0.03	Yes	NA,NA	NA	NA
chr5:167427710	187833	INS	179	0.8214	0.6417	19	TENM2(1.0,0.258)	NA	NA	NA	NA	NA	NA	NA	NA	No	ID=5-167427462-167427474-AAGG,5-167427516-167427529-AGGG,5-167427562-167427577-GGAA,5-167427668-167427683-GGAA,5-167427756-167427771-GGAA,5-167427772-167427801-GGGAAGGAA,5-167427791-167427806-GGAA,5-167427878-167427893-GGAA,5-167427913-167427928-GGAA,5-167427939-167427959-GGAA,5-167427956-167427968-GAAA,5-167427985-167427994-AAT;MOTIFS=AAGG,GGAA,AGGG,AAT,GGGAAGGAA,GAAA;STRUC=<VC203882>	HPRC,HGSVC,1KG-ONT	No	0.03	Yes	NA,NA	NA	NA
chr5:167427740	187834	INS	96	0.9084	0.3306	33	TENM2(1.0,0.258)	NA	NA	NA	NA	NA	NA	NA	NA	No	ID=5-167427462-167427474-AAGG,5-167427516-167427529-AGGG,5-167427562-167427577-GGAA,5-167427668-167427683-GGAA,5-167427756-167427771-GGAA,5-167427772-167427801-GGGAAGGAA,5-167427791-167427806-GGAA,5-167427878-167427893-GGAA,5-167427913-167427928-GGAA,5-167427939-167427959-GGAA,5-167427956-167427968-GAAA,5-167427985-167427994-AAT;MOTIFS=AAGG,GGAA,AGGG,AAT,GGGAAGGAA,GAAA;STRUC=<VC203882>	HPRC,HGSVC	No	0.03	Yes	NA,NA	NA	NA
chr5:167427741	187835	INS	100	0.885	0.6001	1	TENM2(1.0,0.258)	NA	NA	NA	NA	NA	NA	NA	NA	No	ID=5-167427462-167427474-AAGG,5-167427516-167427529-AGGG,5-167427562-167427577-GGAA,5-167427668-167427683-GGAA,5-167427756-167427771-GGAA,5-167427772-167427801-GGGAAGGAA,5-167427791-167427806-GGAA,5-167427878-167427893-GGAA,5-167427913-167427928-GGAA,5-167427939-167427959-GGAA,5-167427956-167427968-GAAA,5-167427985-167427994-AAT;MOTIFS=AAGG,GGAA,AGGG,AAT,GGGAAGGAA,GAAA;STRUC=<VC203882>	HPRC,HGSVC	No	0.03	No	NA,NA	NA	NA
chr5:167427745	187836	INS	71	0.817	0.673	2	TENM2(1.0,0.258)	NA	NA	NA	NA	NA	NA	NA	NA	No	ID=5-167427462-167427474-AAGG,5-167427516-167427529-AGGG,5-167427562-167427577-GGAA,5-167427668-167427683-GGAA,5-167427756-167427771-GGAA,5-167427772-167427801-GGGAAGGAA,5-167427791-167427806-GGAA,5-167427878-167427893-GGAA,5-167427913-167427928-GGAA,5-167427939-167427959-GGAA,5-167427956-167427968-GAAA,5-167427985-167427994-AAT;MOTIFS=AAGG,GGAA,AGGG,AAT,GGGAAGGAA,GAAA;STRUC=<VC203882>	HPRC,HGSVC	No	0.03	No	NA,NA	NA	NA
chr5:167427746	187837	INS	87	0.8118	0.6573	7	TENM2(1.0,0.258)	NA	NA	NA	NA	NA	NA	NA	NA	No	ID=5-167427462-167427474-AAGG,5-167427516-167427529-AGGG,5-167427562-167427577-GGAA,5-167427668-167427683-GGAA,5-167427756-167427771-GGAA,5-167427772-167427801-GGGAAGGAA,5-167427791-167427806-GGAA,5-167427878-167427893-GGAA,5-167427913-167427928-GGAA,5-167427939-167427959-GGAA,5-167427956-167427968-GAAA,5-167427985-167427994-AAT;MOTIFS=AAGG,GGAA,AGGG,AAT,GGGAAGGAA,GAAA;STRUC=<VC203882>	HPRC,HGSVC	No	0.03	Yes	NA,NA	NA	NA
chr5:167427775	187838	INS	148	0.894	0.3997	8	TENM2(1.0,0.258)	NA	NA	NA	NA	NA	NA	NA	NA	No	ID=5-167427462-167427474-AAGG,5-167427516-167427529-AGGG,5-167427562-167427577-GGAA,5-167427668-167427683-GGAA,5-167427756-167427771-GGAA,5-167427772-167427801-GGGAAGGAA,5-167427791-167427806-GGAA,5-167427878-167427893-GGAA,5-167427913-167427928-GGAA,5-167427939-167427959-GGAA,5-167427956-167427968-GAAA,5-167427985-167427994-AAT;MOTIFS=AAGG,GGAA,AGGG,AAT,GGGAAGGAA,GAAA;STRUC=<VC203882>	HPRC,HGSVC,1KG-ONT	No	0.03	No	NA,NA	NA	NA
chr5:167427781	187839	INS	61	0.821	0.6629	3	TENM2(1.0,0.258)	NA	NA	NA	NA	NA	NA	NA	NA	No	ID=5-167427462-167427474-AAGG,5-167427516-167427529-AGGG,5-167427562-167427577-GGAA,5-167427668-167427683-GGAA,5-167427756-167427771-GGAA,5-167427772-167427801-GGGAAGGAA,5-167427791-167427806-GGAA,5-167427878-167427893-GGAA,5-167427913-167427928-GGAA,5-167427939-167427959-GGAA,5-167427956-167427968-GAAA,5-167427985-167427994-AAT;MOTIFS=AAGG,GGAA,AGGG,AAT,GGGAAGGAA,GAAA;STRUC=<VC203882>	HPRC,HGSVC	No	0.03	No	NA,NA	NA	NA
chr5:167427815	187841	INS	308	0.8359	0.5921	1	TENM2(1.0,0.258)	NA	NA	NA	NA	NA	NA	NA	NA	No	ID=5-167427462-167427474-AAGG,5-167427516-167427529-AGGG,5-167427562-167427577-GGAA,5-167427668-167427683-GGAA,5-167427756-167427771-GGAA,5-167427772-167427801-GGGAAGGAA,5-167427791-167427806-GGAA,5-167427878-167427893-GGAA,5-167427913-167427928-GGAA,5-167427939-167427959-GGAA,5-167427956-167427968-GAAA,5-167427985-167427994-AAT;MOTIFS=AAGG,GGAA,AGGG,AAT,GGGAAGGAA,GAAA;STRUC=<VC203882>	HPRC,HGSVC,1KG-ONT	No	0.03	No	NA,NA	NA	NA
chr5:167427883	187842	INS	52	0.8973	0.3924	15	TENM2(1.0,0.258)	NA	NA	NA	NA	NA	NA	NA	NA	No	ID=5-167427462-167427474-AAGG,5-167427516-167427529-AGGG,5-167427562-167427577-GGAA,5-167427668-167427683-GGAA,5-167427756-167427771-GGAA,5-167427772-167427801-GGGAAGGAA,5-167427791-167427806-GGAA,5-167427878-167427893-GGAA,5-167427913-167427928-GGAA,5-167427939-167427959-GGAA,5-167427956-167427968-GAAA,5-167427985-167427994-AAT;MOTIFS=AAGG,GGAA,AGGG,AAT,GGGAAGGAA,GAAA;STRUC=<VC203882>	HPRC,HGSVC	No	0.03	No	NA,NA	NA	NA
chr5:167427895	187843	INS	78	0.8421	0.5758	5	TENM2(1.0,0.258)	NA	NA	NA	NA	NA	NA	NA	NA	No	ID=5-167427462-167427474-AAGG,5-167427516-167427529-AGGG,5-167427562-167427577-GGAA,5-167427668-167427683-GGAA,5-167427756-167427771-GGAA,5-167427772-167427801-GGGAAGGAA,5-167427791-167427806-GGAA,5-167427878-167427893-GGAA,5-167427913-167427928-GGAA,5-167427939-167427959-GGAA,5-167427956-167427968-GAAA,5-167427985-167427994-AAT;MOTIFS=AAGG,GGAA,AGGG,AAT,GGGAAGGAA,GAAA;STRUC=<VC203882>	HPRC,HGSVC	No	0.03	Yes	NA,NA	NA	NA
chr5:167427900	187844	INS	437	0.8418	0.6054	6	TENM2(1.0,0.258)	NA	NA	NA	NA	NA	NA	NA	NA	No	ID=5-167427462-167427474-AAGG,5-167427516-167427529-AGGG,5-167427562-167427577-GGAA,5-167427668-167427683-GGAA,5-167427756-167427771-GGAA,5-167427772-167427801-GGGAAGGAA,5-167427791-167427806-GGAA,5-167427878-167427893-GGAA,5-167427913-167427928-GGAA,5-167427939-167427959-GGAA,5-167427956-167427968-GAAA,5-167427985-167427994-AAT;MOTIFS=AAGG,GGAA,AGGG,AAT,GGGAAGGAA,GAAA;STRUC=<VC203882>	HPRC,HGSVC,1KG-ONT	No	0.03	Yes	NA,NA	NA	NA
chr5:167431914	187845	INS	54	0.9149	0.3224	27	TENM2(1.0,0.258)	NA	NA	NA	NA	NA	NA	NA	NA	No	NA	HPRC,HGSVC,1KG-ONT	No	5.056	Yes	NA,NA	NA	NA
chr5:167431914	187846	INS	50	0.8089	0.67	213	TENM2(1.0,0.258)	NA	NA	NA	NA	NA	NA	NA	NA	No	NA	HPRC,HGSVC,1KG-ONT	No	5.056	Yes	NA,NA	NA	NA
chr5:167431915	187847	INS	92	0.8819	0.429	9	TENM2(1.0,0.258)	NA	NA	NA	NA	NA	NA	NA	NA	No	ID=5-167431914-167431927-AT,5-167431928-167431939-AT,5-167431949-167431960-TA,5-167431961-167431978-TA;MOTIFS=TA,AT;STRUC=<VC203883>	HPRC	No	5.002	Yes	NA,NA	NA	NA
chr5:167431925	187848	DEL	747	0.8479	0.5779	27	TENM2(1.0,0.258)	NA	NA	NA	NA	NA	NA	NA	NA	No	ID=5-167431914-167431927-AT,5-167431928-167431939-AT,5-167431949-167431960-TA,5-167431961-167431978-TA;MOTIFS=TA,AT;STRUC=<VC203883>,ID=5-167432207-167432216-TCA;MOTIFS=TCA;STRUC=<TR3072969>	1KG-ONT	Yes	8.937	Yes	NA,NA	NA	NA
chr5:167431926	187849	INS	54	0.9478	0.2036	4	TENM2(1.0,0.258)	NA	NA	NA	NA	NA	NA	NA	NA	No	ID=5-167431914-167431927-AT,5-167431928-167431939-AT,5-167431949-167431960-TA,5-167431961-167431978-TA;MOTIFS=TA,AT;STRUC=<VC203883>	HPRC,HGSVC,1KG-ONT	No	5.01	No	NA,NA	NA	NA
chr5:167431940	187851	INS	58	0.8204	0.6637	4	TENM2(1.0,0.258)	NA	NA	NA	NA	NA	NA	NA	NA	No	ID=5-167431914-167431927-AT,5-167431928-167431939-AT,5-167431949-167431960-TA,5-167431961-167431978-TA;MOTIFS=TA,AT;STRUC=<VC203883>	HPRC,HGSVC,1KG-ONT	No	5.425	Yes	NA,NA	NA	NA
chr5:167431940	187853	INS	62	0.8634	0.5307	3	TENM2(1.0,0.258)	NA	NA	NA	NA	NA	NA	NA	NA	No	ID=5-167431914-167431927-AT,5-167431928-167431939-AT,5-167431949-167431960-TA,5-167431961-167431978-TA;MOTIFS=TA,AT;STRUC=<VC203883>	HPRC,HGSVC,1KG-ONT	No	5.425	No	NA,NA	NA	NA
chr5:167431940	187852	INS	64	0.8523	0.5354	4	TENM2(1.0,0.258)	NA	NA	NA	NA	NA	NA	NA	NA	No	ID=5-167431914-167431927-AT,5-167431928-167431939-AT,5-167431949-167431960-TA,5-167431961-167431978-TA;MOTIFS=TA,AT;STRUC=<VC203883>	HPRC,HGSVC,1KG-ONT	No	5.425	No	NA,NA	NA	NA
chr5:167431940	187850	INS	54	0.8648	0.4692	99	TENM2(1.0,0.258)	NA	NA	NA	NA	NA	NA	NA	NA	No	ID=5-167431914-167431927-AT,5-167431928-167431939-AT,5-167431949-167431960-TA,5-167431961-167431978-TA;MOTIFS=TA,AT;STRUC=<VC203883>	HPRC,HGSVC,1KG-ONT	No	5.425	Yes	NA,NA	NA	NA
chr5:167431957	187854	INS	108	0.8412	0.6083	8	TENM2(1.0,0.258)	NA	NA	NA	NA	NA	NA	NA	NA	No	ID=5-167431914-167431927-AT,5-167431928-167431939-AT,5-167431949-167431960-TA,5-167431961-167431978-TA;MOTIFS=TA,AT;STRUC=<VC203883>	HPRC	No	5.943	Yes	NA,NA	NA	NA
chr5:167431959	187855	INS	98	0.9007	0.3546	4	TENM2(1.0,0.258)	NA	NA	NA	NA	NA	NA	NA	NA	No	ID=5-167431914-167431927-AT,5-167431928-167431939-AT,5-167431949-167431960-TA,5-167431961-167431978-TA;MOTIFS=TA,AT;STRUC=<VC203883>	HPRC	No	5.944	No	NA,NA	NA	NA
chr5:167431959	187856	INS	62	0.8867	0.4374	4	TENM2(1.0,0.258)	NA	NA	NA	NA	NA	NA	NA	NA	No	ID=5-167431914-167431927-AT,5-167431928-167431939-AT,5-167431949-167431960-TA,5-167431961-167431978-TA;MOTIFS=TA,AT;STRUC=<VC203883>	HPRC,HGSVC,1KG-ONT	No	5.944	No	NA,NA	NA	NA
chr5:167431961	187857	INS	58	0.9054	0.3364	7	TENM2(1.0,0.258)	NA	NA	NA	NA	NA	NA	NA	NA	No	ID=5-167431914-167431927-AT,5-167431928-167431939-AT,5-167431949-167431960-TA,5-167431961-167431978-TA;MOTIFS=TA,AT;STRUC=<VC203883>	HPRC,HGSVC,1KG-ONT	No	5.124	Yes	NA,NA	NA	NA
chr5:167431970	187858	INS	58	0.9455	0.2076	3	TENM2(1.0,0.258)	NA	NA	NA	NA	NA	NA	NA	NA	No	ID=5-167431914-167431927-AT,5-167431928-167431939-AT,5-167431949-167431960-TA,5-167431961-167431978-TA;MOTIFS=TA,AT;STRUC=<VC203883>	HPRC,HGSVC,1KG-ONT	No	1.616	Yes	NA,NA	NA	NA
chr5:167431970	187859	INS	114	0.8591	0.5798	3	TENM2(1.0,0.258)	NA	NA	NA	NA	NA	NA	NA	NA	No	ID=5-167431914-167431927-AT,5-167431928-167431939-AT,5-167431949-167431960-TA,5-167431961-167431978-TA;MOTIFS=TA,AT;STRUC=<VC203883>	HPRC	No	1.616	Yes	NA,NA	NA	NA
chr5:167431970	187860	INS	62	0.8655	0.5041	263	TENM2(1.0,0.258)	NA	NA	NA	NA	NA	NA	NA	NA	No	ID=5-167431914-167431927-AT,5-167431928-167431939-AT,5-167431949-167431960-TA,5-167431961-167431978-TA;MOTIFS=TA,AT;STRUC=<VC203883>	HPRC,HGSVC,1KG-ONT	No	1.616	Yes	NA,NA	NA	NA
chr5:167431970	187861	INS	67	0.8607	0.5063	31	TENM2(1.0,0.258)	NA	NA	NA	NA	NA	NA	NA	NA	No	ID=5-167431914-167431927-AT,5-167431928-167431939-AT,5-167431949-167431960-TA,5-167431961-167431978-TA;MOTIFS=TA,AT;STRUC=<VC203883>	HPRC,HGSVC,1KG-ONT	No	1.616	Yes	NA,NA	NA	NA
chr5:167431975	187862	INS	51	0.8086	0.6698	9	TENM2(1.0,0.258)	NA	NA	NA	NA	NA	NA	NA	NA	No	ID=5-167431914-167431927-AT,5-167431928-167431939-AT,5-167431949-167431960-TA,5-167431961-167431978-TA;MOTIFS=TA,AT;STRUC=<VC203883>	HPRC,HGSVC,1KG-ONT	No	1.616	Yes	NA,NA	NA	NA
chr5:167452948	187864	INS	64	0.9075	0.4367	2	TENM2(1.0,0.258)	NA	NA	NA	NA	NA	NA	NA	NA	No	ID=5-167452931-167452962-TA;MOTIFS=TA;STRUC=<TR3073003>,ID=5-167452964-167452975-A,5-167453079-167453089-AG;MOTIFS=AG,A;STRUC=<VC203886>	NA	No	1.616	No	NA,NA	NA	NA
chr5:167452948	187863	INS	70	0.8504	0.5721	1	TENM2(1.0,0.258)	NA	NA	NA	NA	NA	NA	NA	NA	No	ID=5-167452931-167452962-TA;MOTIFS=TA;STRUC=<TR3073003>,ID=5-167452964-167452975-A,5-167453079-167453089-AG;MOTIFS=AG,A;STRUC=<VC203886>	NA	No	1.616	No	NA,NA	NA	NA
chr5:167458252	187865	DEL	153	0.902	0.3749	11	TENM2(1.0,0.258)	NA	NA	NA	NA	NA	NA	NA	NA	No	NA	HPRC,HGSVC,1KG-ONT	Yes	1.589	Yes	NA,NA	NA	NA
chr5:167496618	187866	INS	409	0.8737	0.4456	1	TENM2(1.0,0.258)	NA	NA	NA	NA	NA	NA	NA	NA	No	NA	NA	No	10.43	No	NA,NA	NA	NA
chr5:167515619	187867	INS	388	0.8299	0.6066	2	TENM2(1.0,0.258)	NA	NA	NA	NA	NA	NA	NA	NA	No	ID=5-167515608-167515619-AT,5-167515620-167515629-AT,5-167515639-167515649-TA,5-167515671-167515680-TA;MOTIFS=TA,AT;STRUC=<VC203893>	HGSVC	No	1.616	No	NA,NA	NA	NA
chr5:167515619	187868	INS	296	0.8805	0.4424	15	TENM2(1.0,0.258)	NA	NA	NA	NA	NA	NA	NA	NA	No	ID=5-167515608-167515619-AT,5-167515620-167515629-AT,5-167515639-167515649-TA,5-167515671-167515680-TA;MOTIFS=TA,AT;STRUC=<VC203893>	HPRC,HGSVC,1KG-ONT	No	1.616	No	NA,NA	NA	NA
chr5:167515619	187869	INS	254	0.9059	0.3263	1	TENM2(1.0,0.258)	NA	NA	NA	NA	NA	NA	NA	NA	No	ID=5-167515608-167515619-AT,5-167515620-167515629-AT,5-167515639-167515649-TA,5-167515671-167515680-TA;MOTIFS=TA,AT;STRUC=<VC203893>	HPRC,HGSVC,1KG-ONT	No	1.616	No	NA,NA	NA	NA
chr5:167515620	187871	INS	192	0.7977	0.6957	10	TENM2(1.0,0.258)	NA	NA	NA	NA	NA	NA	NA	NA	No	ID=5-167515608-167515619-AT,5-167515620-167515629-AT,5-167515639-167515649-TA,5-167515671-167515680-TA;MOTIFS=TA,AT;STRUC=<VC203893>	HPRC,HGSVC,1KG-ONT	No	1.616	Yes	NA,NA	NA	NA
chr5:167515620	187872	INS	172	0.8579	0.5422	201	TENM2(1.0,0.258)	NA	NA	NA	NA	NA	NA	NA	NA	No	ID=5-167515608-167515619-AT,5-167515620-167515629-AT,5-167515639-167515649-TA,5-167515671-167515680-TA;MOTIFS=TA,AT;STRUC=<VC203893>	HPRC,HGSVC	No	1.616	Yes	NA,NA	NA	NA
chr5:167515622	187873	INS	202	0.7979	0.6916	9	TENM2(1.0,0.258)	NA	NA	NA	NA	NA	NA	NA	NA	No	ID=5-167515608-167515619-AT,5-167515620-167515629-AT,5-167515639-167515649-TA,5-167515671-167515680-TA;MOTIFS=TA,AT;STRUC=<VC203893>	HPRC,HGSVC,1KG-ONT	No	1.616	Yes	NA,NA	NA	NA
chr5:167515622	187874	INS	232	0.9063	0.3325	97	TENM2(1.0,0.258)	NA	NA	NA	NA	NA	NA	NA	NA	No	ID=5-167515608-167515619-AT,5-167515620-167515629-AT,5-167515639-167515649-TA,5-167515671-167515680-TA;MOTIFS=TA,AT;STRUC=<VC203893>	HPRC,HGSVC,1KG-ONT	No	1.616	Yes	NA,NA	NA	NA
chr5:167515622	187875	INS	292	0.8505	0.5367	14	TENM2(1.0,0.258)	NA	NA	NA	NA	NA	NA	NA	NA	No	ID=5-167515608-167515619-AT,5-167515620-167515629-AT,5-167515639-167515649-TA,5-167515671-167515680-TA;MOTIFS=TA,AT;STRUC=<VC203893>	HPRC,HGSVC,1KG-ONT	No	1.616	Yes	NA,NA	NA	NA
chr5:167515662	187876	INS	258	0.8113	0.6842	103	TENM2(1.0,0.258)	NA	NA	NA	NA	NA	NA	NA	NA	No	ID=5-167515608-167515619-AT,5-167515620-167515629-AT,5-167515639-167515649-TA,5-167515671-167515680-TA;MOTIFS=TA,AT;STRUC=<VC203893>	HPRC,HGSVC,1KG-ONT	No	1.616	Yes	NA,NA	NA	NA
chr5:167515662	187878	INS	314	0.9365	0.3033	28	TENM2(1.0,0.258)	NA	NA	NA	NA	NA	NA	NA	NA	No	ID=5-167515608-167515619-AT,5-167515620-167515629-AT,5-167515639-167515649-TA,5-167515671-167515680-TA;MOTIFS=TA,AT;STRUC=<VC203893>	HPRC,HGSVC,1KG-ONT	No	1.616	Yes	NA,NA	NA	NA
chr5:167515662	187877	INS	350	0.8555	0.5204	14	TENM2(1.0,0.258)	NA	NA	NA	NA	NA	NA	NA	NA	No	ID=5-167515608-167515619-AT,5-167515620-167515629-AT,5-167515639-167515649-TA,5-167515671-167515680-TA;MOTIFS=TA,AT;STRUC=<VC203893>	HPRC,HGSVC,1KG-ONT	No	1.616	Yes	NA,NA	NA	NA
chr5:167515663	187879	INS	124	0.8714	0.4899	89	TENM2(1.0,0.258)	NA	NA	NA	NA	NA	NA	NA	NA	No	ID=5-167515608-167515619-AT,5-167515620-167515629-AT,5-167515639-167515649-TA,5-167515671-167515680-TA;MOTIFS=TA,AT;STRUC=<VC203893>	HPRC,HGSVC,1KG-ONT	No	1.616	Yes	NA,NA	NA	NA
chr5:167515669	187880	INS	262	0.8601	0.5408	1	TENM2(1.0,0.258)	NA	NA	NA	NA	NA	NA	NA	NA	No	ID=5-167515608-167515619-AT,5-167515620-167515629-AT,5-167515639-167515649-TA,5-167515671-167515680-TA;MOTIFS=TA,AT;STRUC=<VC203893>	HPRC,HGSVC,1KG-ONT	No	1.616	No	NA,NA	NA	NA
chr5:167515669	187881	INS	78	0.8026	0.6825	1	TENM2(1.0,0.258)	NA	NA	NA	NA	NA	NA	NA	NA	No	ID=5-167515608-167515619-AT,5-167515620-167515629-AT,5-167515639-167515649-TA,5-167515671-167515680-TA;MOTIFS=TA,AT;STRUC=<VC203893>	HPRC,HGSVC,1KG-ONT	No	1.616	Yes	NA,NA	NA	NA
chr5:167515669	187882	INS	170	0.8638	0.5033	9	TENM2(1.0,0.258)	NA	NA	NA	NA	NA	NA	NA	NA	No	ID=5-167515608-167515619-AT,5-167515620-167515629-AT,5-167515639-167515649-TA,5-167515671-167515680-TA;MOTIFS=TA,AT;STRUC=<VC203893>	HPRC,HGSVC	No	1.616	Yes	NA,NA	NA	NA
chr5:167515669	187883	INS	202	0.855	0.5325	13	TENM2(1.0,0.258)	NA	NA	NA	NA	NA	NA	NA	NA	No	ID=5-167515608-167515619-AT,5-167515620-167515629-AT,5-167515639-167515649-TA,5-167515671-167515680-TA;MOTIFS=TA,AT;STRUC=<VC203893>	HPRC,HGSVC,1KG-ONT	No	1.616	Yes	NA,NA	NA	NA
chr5:167515669	187884	INS	88	0.8948	0.3979	330	TENM2(1.0,0.258)	NA	NA	NA	NA	NA	NA	NA	NA	No	ID=5-167515608-167515619-AT,5-167515620-167515629-AT,5-167515639-167515649-TA,5-167515671-167515680-TA;MOTIFS=TA,AT;STRUC=<VC203893>	HPRC,HGSVC,1KG-ONT	No	1.616	Yes	NA,NA	NA	NA
chr5:167515669	187885	INS	118	0.898	0.4767	2	TENM2(1.0,0.258)	NA	NA	NA	NA	NA	NA	NA	NA	No	ID=5-167515608-167515619-AT,5-167515620-167515629-AT,5-167515639-167515649-TA,5-167515671-167515680-TA;MOTIFS=TA,AT;STRUC=<VC203893>	HPRC,HGSVC,1KG-ONT	No	1.616	No	NA,NA	NA	NA
chr5:167515669	187886	INS	98	0.8553	0.604	2	TENM2(1.0,0.258)	NA	NA	NA	NA	NA	NA	NA	NA	No	ID=5-167515608-167515619-AT,5-167515620-167515629-AT,5-167515639-167515649-TA,5-167515671-167515680-TA;MOTIFS=TA,AT;STRUC=<VC203893>	HPRC,HGSVC,1KG-ONT	No	1.616	Yes	NA,NA	NA	NA
chr5:167515669	187887	INS	93	0.8043	0.6899	2	TENM2(1.0,0.258)	NA	NA	NA	NA	NA	NA	NA	NA	No	ID=5-167515608-167515619-AT,5-167515620-167515629-AT,5-167515639-167515649-TA,5-167515671-167515680-TA;MOTIFS=TA,AT;STRUC=<VC203893>	HPRC,HGSVC,1KG-ONT	No	1.616	Yes	NA,NA	NA	NA
chr5:167515669	187888	INS	56	0.8592	0.5399	3	TENM2(1.0,0.258)	NA	NA	NA	NA	NA	NA	NA	NA	No	ID=5-167515608-167515619-AT,5-167515620-167515629-AT,5-167515639-167515649-TA,5-167515671-167515680-TA;MOTIFS=TA,AT;STRUC=<VC203893>	HGSVC	No	1.616	Yes	NA,NA	NA	NA
chr5:167600086	187892	INS	100	0.9782	0.0811	620	TENM2(1.0,0.258)	NA	NA	NA	NA	NA	NA	NA	NA	No	NA	HPRC,HGSVC,1KG-ONT	Yes	0.469	Yes	NA,NA	NA	NA
chr5:167600086	187893	INS	90	0.8665	0.4982	15	TENM2(1.0,0.258)	NA	NA	NA	NA	NA	NA	NA	NA	No	NA	HPRC,HGSVC,1KG-ONT	Yes	0.469	Yes	NA,NA	NA	NA
chr5:167600086	187889	INS	114	0.8511	0.541	40	TENM2(1.0,0.258)	NA	NA	NA	NA	NA	NA	NA	NA	No	NA	HPRC,HGSVC,1KG-ONT	Yes	0.469	Yes	NA,NA	NA	NA
chr5:167600086	187890	INS	108	0.9063	0.3769	293	TENM2(1.0,0.258)	NA	NA	NA	NA	NA	NA	NA	NA	No	NA	HPRC,HGSVC,1KG-ONT	Yes	0.469	Yes	NA,NA	NA	NA
chr5:167600086	187891	INS	106	0.8583	0.5128	86	TENM2(1.0,0.258)	NA	NA	NA	NA	NA	NA	NA	NA	No	NA	HPRC,HGSVC,1KG-ONT	Yes	0.469	Yes	NA,NA	NA	NA
chr5:167635941	187895	INS	312	0.9354	0.2768	140	TENM2(1.0,0.258)	NA	NA	NA	NA	NA	NA	NA	NA	No	ID=5-167636010-167636021-TTG;MOTIFS=TTG;STRUC=(TTG)n	HPRC,HGSVC,1KG-ONT	No	0.692	Yes	NA,NA	NA	NA
chr5:167646157	187896	DEL	83	0.868	0.5139	302	TENM2(1.0,0.258)	NA	NA	NA	NA	NA	NA	NA	NA	No	ID=5-167646091-167646102-AT,5-167646101-167646112-AC,5-167646136-167646147-TA,5-167646156-167646168-AT,5-167646177-167646191-AT,5-167646200-167646230-AT,5-167646240-167646249-TA;MOTIFS=AC,TA,AT;STRUC=<VC203903>	HPRC,HGSVC,1KG-ONT	Yes	0.195	Yes	NA,NA	NA	NA
chr5:167653947	187897	INS	301	0.9055	0.3834	1	TENM2(1.0,0.258)	NA	NA	NA	NA	NA	NA	NA	enhancer	No	NA	NA	Yes	5.749	No	NA,NA	NA	NA
chr5:167702552	187898	INS	64	0.8283	0.6045	8	TENM2(1.0,0.258)	NA	NA	NA	NA	NA	NA	NA	NA	No	ID=5-167702526-167702543-TATG,5-167702552-167702572-TA,5-167702573-167702587-AT;MOTIFS=TATG,TA,AT;STRUC=<VC203910>,ID=5-167702540-167702553-TG;MOTIFS=TG;STRUC=<TR3073377>	HGSVC	Yes	0.692	Yes	NA,NA	NA	NA
chr5:167702552	187899	INS	60	0.8564	0.5508	3	TENM2(1.0,0.258)	NA	NA	NA	NA	NA	NA	NA	NA	No	ID=5-167702526-167702543-TATG,5-167702552-167702572-TA,5-167702573-167702587-AT;MOTIFS=TATG,TA,AT;STRUC=<VC203910>,ID=5-167702540-167702553-TG;MOTIFS=TG;STRUC=<TR3073377>	HGSVC	Yes	0.692	No	NA,NA	NA	NA
chr5:167702552	187900	INS	70	0.8699	0.5321	3	TENM2(1.0,0.258)	NA	NA	NA	NA	NA	NA	NA	NA	No	ID=5-167702526-167702543-TATG,5-167702552-167702572-TA,5-167702573-167702587-AT;MOTIFS=TATG,TA,AT;STRUC=<VC203910>,ID=5-167702540-167702553-TG;MOTIFS=TG;STRUC=<TR3073377>	HGSVC	Yes	0.692	Yes	NA,NA	NA	NA
chr5:167704560	187901	DEL	771	0.8268	0.6535	1	TENM2(1.0,0.258)	NA	NA	NA	NA	NA	NA	NA	CTCF_binding_site	No	NA	NA	Yes	3.714	No	NA,NA	NA	NA
chr5:167714863	187902	INS	1792	0.8516	0.5678	1	TENM2(1.0,0.258)	NA	NA	NA	NA	NA	NA	NA	NA	No	NA	NA	No	2.538	No	NA,NA	NA	NA
chr5:167748594	187904	INS	355	0.8288	0.6156	10	TENM2(1.0,0.258)	NA	NA	NA	NA	NA	NA	NA	NA	No	NA	HPRC,HGSVC,1KG-ONT	Yes	2.271	Yes	NA,NA	NA	NA
chr5:167748594	187903	INS	324	0.96	0.1839	17	TENM2(1.0,0.258)	NA	NA	NA	NA	NA	NA	NA	NA	No	NA	HPRC,HGSVC,1KG-ONT	Yes	2.271	Yes	NA,NA	NA	NA
chr5:167771868	187905	DEL	147	0.9059	0.3439	1	TENM2(1.0,0.258)	NA	NA	NA	NA	NA	NA	NA	NA	No	NA	NA	Yes	17.33	No	NA,NA	NA	NA
chr5:167791444	187906	DEL	61	0.8697	0.4995	1	TENM2(1.0,0.258)	NA	NA	NA	NA	NA	NA	NA	NA	No	ID=5-167791478-167791488-TA,5-167791518-167791527-AT,5-167791557-167791568-AT;MOTIFS=TA,AT;STRUC=<VC203918>,ID=5-167791479-167791557-ATATATATAATGTATATTTTTATATATTATAATATATAA;MOTIFS=ATATATATAATGTATATTTTTATATATTATAATATATAA;STRUC=<TR3073504>	NA	No	3.226	No	NA,NA	NA	NA
chr5:167845070	187907	INS	324	0.9306	0.26	1	TENM2(1.0,0.258)	NA	NA	NA	NA	NA	NA	NA	NA	No	NA	NA	Yes	4.638	No	NA,NA	NA	NA
chr5:167855834	187908	INS	68	0.886	0.4382	1	TENM2(1.0,0.258)	NA	NA	NA	NA	NA	NA	NA	NA	No	ID=5-167855813-167855826-GAAG;MOTIFS=GAAG;STRUC=(GAAG)n	NA	No	0.692	No	NA,NA	NA	NA
chr5:167859378	187909	INS	475	0.8018	0.6946	1	TENM2(1.0,0.258)	NA	NA	NA	NA	NA	NA	NA	NA	Yes	NA	NA	No	0.0	No	NA,NA	NA	NA
chr5:167859417	187910	DEL	402	0.9941	0.0115	1	TENM2(1.0,0.258)	NA	NA	NA	NA	NA	NA	NA	NA	Yes	ID=5-167860006-167860014-G,5-167860057-167860066-G;MOTIFS=G;STRUC=<VC203925>	HPRC,HGSVC,1KG-ONT	No	0.155	No	NA,NA	NA	NA
chr5:167859472	187911	DEL	451	0.8895	0.5778	171	TENM2(1.0,0.258)	NA	NA	NA	NA	NA	NA	NA	NA	Yes	ID=5-167860006-167860014-G,5-167860057-167860066-G;MOTIFS=G;STRUC=<VC203925>	HPRC,HGSVC,1KG-ONT	No	0.133	Yes	NA,NA	NA	NA
chr5:167859478	187912	DEL	50	0.8467	0.5752	7	TENM2(1.0,0.258)	NA	NA	NA	NA	NA	NA	NA	NA	Yes	NA	HPRC,HGSVC,1KG-ONT	No	0.483	No	NA,NA	NA	NA
chr5:167859487	187913	DEL	99	0.9095	0.4267	1	TENM2(1.0,0.258)	NA	NA	NA	NA	NA	NA	NA	NA	Yes	ID=5-167860006-167860014-G,5-167860057-167860066-G;MOTIFS=G;STRUC=<VC203925>	HPRC,HGSVC	No	0.372	No	NA,NA	NA	NA
chr5:167859525	187914	INS	861	0.8467	0.6231	10	TENM2(1.0,0.258)	NA	NA	NA	NA	NA	NA	NA	NA	Yes	NA	HPRC,HGSVC,1KG-ONT	No	0.011	Yes	NA,NA	NA	NA
chr5:167859668	187915	DEL	176	0.8347	0.6022	16	TENM2(1.0,0.258)	NA	NA	NA	NA	NA	NA	NA	NA	Yes	ID=5-167860006-167860014-G,5-167860057-167860066-G;MOTIFS=G;STRUC=<VC203925>	HPRC,HGSVC,1KG-ONT	No	0.149	Yes	NA,NA	NA	NA
chr5:167859711	187916	DEL	225	0.8035	0.6771	46	TENM2(1.0,0.258)	NA	NA	NA	NA	NA	NA	NA	NA	Yes	ID=5-167860006-167860014-G,5-167860057-167860066-G;MOTIFS=G;STRUC=<VC203925>	HPRC,HGSVC,1KG-ONT	No	0.132	Yes	NA,NA	NA	NA
chr5:167859798	187917	INS	52	0.8142	0.6627	5	TENM2(1.0,0.258)	NA	NA	NA	NA	NA	NA	NA	NA	Yes	ID=5-167860006-167860014-G,5-167860057-167860066-G;MOTIFS=G;STRUC=<VC203925>	HGSVC	No	0.007	No	NA,NA	NA	NA
chr5:167859819	187918	DEL	637	0.831	0.6169	46	TENM2(1.0,0.258)	NA	NA	NA	NA	NA	NA	NA	NA	Yes	ID=5-167860006-167860014-G,5-167860057-167860066-G;MOTIFS=G;STRUC=<VC203925>,ID=5-167860236-167860245-G,5-167860415-167860424-G;MOTIFS=G;STRUC=<VC203926>	HPRC	No	0.068	Yes	NA,NA	NA	NA
chr5:167859920	187919	DEL	278	0.8409	0.6134	94	TENM2(1.0,0.258)	NA	NA	NA	NA	NA	NA	NA	NA	Yes	ID=5-167860006-167860014-G,5-167860057-167860066-G;MOTIFS=G;STRUC=<VC203925>	HGSVC,1KG-ONT	No	0.131	Yes	NA,NA	NA	NA
chr5:167859969	187920	DEL	229	0.856	0.5513	9	TENM2(1.0,0.258)	NA	NA	NA	NA	NA	NA	NA	NA	Yes	ID=5-167860006-167860014-G,5-167860057-167860066-G;MOTIFS=G;STRUC=<VC203925>	HPRC,HGSVC,1KG-ONT	No	0.114	Yes	NA,NA	NA	NA
chr5:167860017	187921	DEL	52	0.9431	0.2177	79	TENM2(1.0,0.258)	NA	NA	NA	NA	NA	NA	NA	NA	Yes	ID=5-167860006-167860014-G,5-167860057-167860066-G;MOTIFS=G;STRUC=<VC203925>	HPRC,HGSVC,1KG-ONT	No	0.45	Yes	NA,NA	NA	NA
chr5:167860187	187922	INS	52	0.8622	0.5251	3	TENM2(1.0,0.258)	NA	NA	NA	NA	NA	NA	NA	NA	Yes	NA	HGSVC	No	0.007	No	NA,NA	NA	NA
chr5:167860205	187923	INS	862	0.8392	0.5898	2	TENM2(1.0,0.258)	NA	NA	NA	NA	NA	NA	NA	NA	Yes	NA	1KG-ONT	No	0.007	Yes	NA,NA	NA	NA
chr5:167860237	187924	DEL	178	0.8045	0.6912	17	TENM2(1.0,0.258)	NA	NA	NA	NA	NA	NA	NA	NA	Yes	ID=5-167860236-167860245-G,5-167860415-167860424-G;MOTIFS=G;STRUC=<VC203926>	HPRC,HGSVC,1KG-ONT	No	0.091	Yes	NA,NA	NA	NA
chr5:167860332	187925	DEL	101	0.7893	0.6971	212	TENM2(1.0,0.258)	NA	NA	NA	NA	NA	NA	NA	NA	Yes	ID=5-167860236-167860245-G,5-167860415-167860424-G;MOTIFS=G;STRUC=<VC203926>	HPRC,HGSVC	No	0.098	Yes	NA,NA	NA	NA
chr5:167860367	187926	DEL	51	0.8119	0.6988	47	TENM2(1.0,0.258)	NA	NA	NA	NA	NA	NA	NA	NA	Yes	ID=5-167860236-167860245-G,5-167860415-167860424-G;MOTIFS=G;STRUC=<VC203926>	HPRC,HGSVC,1KG-ONT	No	0.472	Yes	NA,NA	NA	NA
chr5:167860383	187927	DEL	52	0.8781	0.4586	201	TENM2(1.0,0.258)	NA	NA	NA	NA	NA	NA	NA	NA	Yes	ID=5-167860236-167860245-G,5-167860415-167860424-G;MOTIFS=G;STRUC=<VC203926>	HPRC,HGSVC,1KG-ONT	No	0.46	Yes	NA,NA	NA	NA
chr5:167872490	187928	DEL	58	0.7947	0.6918	178	TENM2(1.0,0.258)	NA	NA	NA	NA	NA	NA	NA	NA	No	ID=5-167872296-167872354-AGAA,5-167872360-167872379-GAAG,5-167872378-167872398-AAAG,5-167872414-167872423-AG,5-167872445-167872458-GAAA,5-167872461-167872485-GAAA,5-167872484-167872549-AAAG,5-167872548-167872583-AGAA;MOTIFS=AAAG,AG,GAAG,AGAA,GAAA;STRUC=<VC203929>	HPRC	No	1.956	Yes	NA,NA	NA	NA
chr5:167908566	187929	INS	52	0.9129	0.3514	26	TENM2(1.0,0.258)	NA	NA	NA	NA	NA	NA	NA	NA	No	NA	HPRC,HGSVC,1KG-ONT	No	2.538	Yes	NA,NA	NA	NA
chr5:167929066	187930	INS	62	0.8365	0.5952	1	TENM2(1.0,0.258)	NA	NA	NA	NA	NA	NA	NA	NA	No	ID=5-167928913-167928924-AAG,5-167928978-167928991-AGGG,5-167929024-167929040-GAAA,5-167929045-167929058-AAAG,5-167929125-167929135-AAAGA,5-167929139-167929156-AGGG,5-167929153-167929165-GGAA,5-167929173-167929185-GGAA,5-167929186-167929204-AAGG;MOTIFS=AAGG,GGAA,AAAGA,AAAG,AGGG,AAG,GAAA;STRUC=<VC203933>,ID=5-167929059-167929132-AGAA;MOTIFS=AGAA;STRUC=<TR3073744>	NA	No	0.692	No	NA,NA	NA	NA
chr5:167954925	187931	DEL	439	0.8513	0.5802	4	TENM2(1.0,0.258)	NA	NA	NA	NA	NA	NA	NA	NA	No	NA	1KG-ONT	Yes	1.936	Yes	NA,NA	NA	NA
chr5:167974015	187932	DEL	249	0.946	0.2266	378	TENM2(1.0,0.258)	NA	NA	NA	NA	NA	NA	NA	NA	No	ID=5-167974001-167974024-AGGG,5-167974021-167974037-AGGA,5-167974022-167974038-GGAG,5-167974037-167974050-GAAG,5-167974057-167974074-GGAG,5-167974071-167974090-AGGA,5-167974080-167974098-GGAAGGAAG,5-167974089-167974103-GGAA,5-167974110-167974118-GGAG,5-167974116-167974143-AGGA,5-167974142-167974156-GGAA,5-167974163-167974180-GGAG,5-167974177-167974196-AGGA,5-167974201-167974228-AGGG,5-167974225-167974244-AGGA,5-167974243-167974257-GGAA,5-167974264-167974272-GGAG,5-167974270-167974297-AGGA,5-167974296-167974310-GGAA,5-167974317-167974325-GGAG,5-167974323-167974350-AGGA,5-167974349-167974363-GGAA,5-167974398-167974415-AGGA,5-167974417-167974429-AGGG;MOTIFS=AGGA,GGAAGGAAG,GGAA,AGGG,GGAG,GAAG;STRUC=<VC203938>	HPRC,HGSVC,1KG-ONT	No	1.071	Yes	NA,NA	NA	NA
chr5:167974015	187933	DEL	302	0.8886	0.4016	91	TENM2(1.0,0.258)	NA	NA	NA	NA	NA	NA	NA	NA	No	ID=5-167974001-167974024-AGGG,5-167974021-167974037-AGGA,5-167974022-167974038-GGAG,5-167974037-167974050-GAAG,5-167974057-167974074-GGAG,5-167974071-167974090-AGGA,5-167974080-167974098-GGAAGGAAG,5-167974089-167974103-GGAA,5-167974110-167974118-GGAG,5-167974116-167974143-AGGA,5-167974142-167974156-GGAA,5-167974163-167974180-GGAG,5-167974177-167974196-AGGA,5-167974201-167974228-AGGG,5-167974225-167974244-AGGA,5-167974243-167974257-GGAA,5-167974264-167974272-GGAG,5-167974270-167974297-AGGA,5-167974296-167974310-GGAA,5-167974317-167974325-GGAG,5-167974323-167974350-AGGA,5-167974349-167974363-GGAA,5-167974398-167974415-AGGA,5-167974417-167974429-AGGG;MOTIFS=AGGA,GGAAGGAAG,GGAA,AGGG,GGAG,GAAG;STRUC=<VC203938>	HPRC,HGSVC,1KG-ONT	No	1.001	Yes	NA,NA	NA	NA
chr5:167974021	187934	DEL	318	0.9407	0.2481	45	TENM2(1.0,0.258)	NA	NA	NA	NA	NA	NA	NA	NA	No	ID=5-167974001-167974024-AGGG,5-167974021-167974037-AGGA,5-167974022-167974038-GGAG,5-167974037-167974050-GAAG,5-167974057-167974074-GGAG,5-167974071-167974090-AGGA,5-167974080-167974098-GGAAGGAAG,5-167974089-167974103-GGAA,5-167974110-167974118-GGAG,5-167974116-167974143-AGGA,5-167974142-167974156-GGAA,5-167974163-167974180-GGAG,5-167974177-167974196-AGGA,5-167974201-167974228-AGGG,5-167974225-167974244-AGGA,5-167974243-167974257-GGAA,5-167974264-167974272-GGAG,5-167974270-167974297-AGGA,5-167974296-167974310-GGAA,5-167974317-167974325-GGAG,5-167974323-167974350-AGGA,5-167974349-167974363-GGAA,5-167974398-167974415-AGGA,5-167974417-167974429-AGGG;MOTIFS=AGGA,GGAAGGAAG,GGAA,AGGG,GGAG,GAAG;STRUC=<VC203938>	HPRC,HGSVC,1KG-ONT	No	0.779	Yes	NA,NA	NA	NA
chr5:167974025	187935	INS	327	0.9234	0.3386	11	TENM2(1.0,0.258)	NA	NA	NA	NA	NA	NA	NA	NA	No	ID=5-167974001-167974024-AGGG,5-167974021-167974037-AGGA,5-167974022-167974038-GGAG,5-167974037-167974050-GAAG,5-167974057-167974074-GGAG,5-167974071-167974090-AGGA,5-167974080-167974098-GGAAGGAAG,5-167974089-167974103-GGAA,5-167974110-167974118-GGAG,5-167974116-167974143-AGGA,5-167974142-167974156-GGAA,5-167974163-167974180-GGAG,5-167974177-167974196-AGGA,5-167974201-167974228-AGGG,5-167974225-167974244-AGGA,5-167974243-167974257-GGAA,5-167974264-167974272-GGAG,5-167974270-167974297-AGGA,5-167974296-167974310-GGAA,5-167974317-167974325-GGAG,5-167974323-167974350-AGGA,5-167974349-167974363-GGAA,5-167974398-167974415-AGGA,5-167974417-167974429-AGGG;MOTIFS=AGGA,GGAAGGAAG,GGAA,AGGG,GGAG,GAAG;STRUC=<VC203938>	HGSVC,1KG-ONT	No	0.692	Yes	NA,NA	NA	NA
chr5:167974025	187936	DEL	91	0.8209	0.6271	100	TENM2(1.0,0.258)	NA	NA	NA	NA	NA	NA	NA	NA	No	ID=5-167974001-167974024-AGGG,5-167974021-167974037-AGGA,5-167974022-167974038-GGAG,5-167974037-167974050-GAAG,5-167974057-167974074-GGAG,5-167974071-167974090-AGGA,5-167974080-167974098-GGAAGGAAG,5-167974089-167974103-GGAA,5-167974110-167974118-GGAG,5-167974116-167974143-AGGA,5-167974142-167974156-GGAA,5-167974163-167974180-GGAG,5-167974177-167974196-AGGA,5-167974201-167974228-AGGG,5-167974225-167974244-AGGA,5-167974243-167974257-GGAA,5-167974264-167974272-GGAG,5-167974270-167974297-AGGA,5-167974296-167974310-GGAA,5-167974317-167974325-GGAG,5-167974323-167974350-AGGA,5-167974349-167974363-GGAA,5-167974398-167974415-AGGA,5-167974417-167974429-AGGG;MOTIFS=AGGA,GGAAGGAAG,GGAA,AGGG,GGAG,GAAG;STRUC=<VC203938>	HPRC,HGSVC,1KG-ONT	No	0.798	No	NA,NA	NA	NA
chr5:167974029	187937	DEL	83	0.8898	0.382	25	TENM2(1.0,0.258)	NA	NA	NA	NA	NA	NA	NA	NA	No	ID=5-167974001-167974024-AGGG,5-167974021-167974037-AGGA,5-167974022-167974038-GGAG,5-167974037-167974050-GAAG,5-167974057-167974074-GGAG,5-167974071-167974090-AGGA,5-167974080-167974098-GGAAGGAAG,5-167974089-167974103-GGAA,5-167974110-167974118-GGAG,5-167974116-167974143-AGGA,5-167974142-167974156-GGAA,5-167974163-167974180-GGAG,5-167974177-167974196-AGGA,5-167974201-167974228-AGGG,5-167974225-167974244-AGGA,5-167974243-167974257-GGAA,5-167974264-167974272-GGAG,5-167974270-167974297-AGGA,5-167974296-167974310-GGAA,5-167974317-167974325-GGAG,5-167974323-167974350-AGGA,5-167974349-167974363-GGAA,5-167974398-167974415-AGGA,5-167974417-167974429-AGGG;MOTIFS=AGGA,GGAAGGAAG,GGAA,AGGG,GGAG,GAAG;STRUC=<VC203938>	HPRC,HGSVC,1KG-ONT	No	0.774	Yes	NA,NA	NA	NA
chr5:167974029	187938	DEL	140	0.8417	0.5937	11	TENM2(1.0,0.258)	NA	NA	NA	NA	NA	NA	NA	NA	No	ID=5-167974001-167974024-AGGG,5-167974021-167974037-AGGA,5-167974022-167974038-GGAG,5-167974037-167974050-GAAG,5-167974057-167974074-GGAG,5-167974071-167974090-AGGA,5-167974080-167974098-GGAAGGAAG,5-167974089-167974103-GGAA,5-167974110-167974118-GGAG,5-167974116-167974143-AGGA,5-167974142-167974156-GGAA,5-167974163-167974180-GGAG,5-167974177-167974196-AGGA,5-167974201-167974228-AGGG,5-167974225-167974244-AGGA,5-167974243-167974257-GGAA,5-167974264-167974272-GGAG,5-167974270-167974297-AGGA,5-167974296-167974310-GGAA,5-167974317-167974325-GGAG,5-167974323-167974350-AGGA,5-167974349-167974363-GGAA,5-167974398-167974415-AGGA,5-167974417-167974429-AGGG;MOTIFS=AGGA,GGAAGGAAG,GGAA,AGGG,GGAG,GAAG;STRUC=<VC203938>	HPRC,HGSVC	No	0.863	No	NA,NA	NA	NA
chr5:167974029	187939	DEL	192	0.9529	0.1762	242	TENM2(1.0,0.258)	NA	NA	NA	NA	NA	NA	NA	NA	No	ID=5-167974001-167974024-AGGG,5-167974021-167974037-AGGA,5-167974022-167974038-GGAG,5-167974037-167974050-GAAG,5-167974057-167974074-GGAG,5-167974071-167974090-AGGA,5-167974080-167974098-GGAAGGAAG,5-167974089-167974103-GGAA,5-167974110-167974118-GGAG,5-167974116-167974143-AGGA,5-167974142-167974156-GGAA,5-167974163-167974180-GGAG,5-167974177-167974196-AGGA,5-167974201-167974228-AGGG,5-167974225-167974244-AGGA,5-167974243-167974257-GGAA,5-167974264-167974272-GGAG,5-167974270-167974297-AGGA,5-167974296-167974310-GGAA,5-167974317-167974325-GGAG,5-167974323-167974350-AGGA,5-167974349-167974363-GGAA,5-167974398-167974415-AGGA,5-167974417-167974429-AGGG;MOTIFS=AGGA,GGAAGGAAG,GGAA,AGGG,GGAG,GAAG;STRUC=<VC203938>	HPRC,HGSVC,1KG-ONT	No	0.976	Yes	NA,NA	NA	NA
chr5:167974045	187940	DEL	181	0.8583	0.5058	14	TENM2(1.0,0.258)	NA	NA	NA	NA	NA	NA	NA	NA	No	ID=5-167974001-167974024-AGGG,5-167974021-167974037-AGGA,5-167974022-167974038-GGAG,5-167974037-167974050-GAAG,5-167974057-167974074-GGAG,5-167974071-167974090-AGGA,5-167974080-167974098-GGAAGGAAG,5-167974089-167974103-GGAA,5-167974110-167974118-GGAG,5-167974116-167974143-AGGA,5-167974142-167974156-GGAA,5-167974163-167974180-GGAG,5-167974177-167974196-AGGA,5-167974201-167974228-AGGG,5-167974225-167974244-AGGA,5-167974243-167974257-GGAA,5-167974264-167974272-GGAG,5-167974270-167974297-AGGA,5-167974296-167974310-GGAA,5-167974317-167974325-GGAG,5-167974323-167974350-AGGA,5-167974349-167974363-GGAA,5-167974398-167974415-AGGA,5-167974417-167974429-AGGG;MOTIFS=AGGA,GGAAGGAAG,GGAA,AGGG,GGAG,GAAG;STRUC=<VC203938>	HPRC,HGSVC,1KG-ONT	No	0.881	Yes	NA,NA	NA	NA
chr5:167974061	187941	DEL	102	0.8433	0.5857	81	TENM2(1.0,0.258)	NA	NA	NA	NA	NA	NA	NA	NA	No	ID=5-167974001-167974024-AGGG,5-167974021-167974037-AGGA,5-167974022-167974038-GGAG,5-167974037-167974050-GAAG,5-167974057-167974074-GGAG,5-167974071-167974090-AGGA,5-167974080-167974098-GGAAGGAAG,5-167974089-167974103-GGAA,5-167974110-167974118-GGAG,5-167974116-167974143-AGGA,5-167974142-167974156-GGAA,5-167974163-167974180-GGAG,5-167974177-167974196-AGGA,5-167974201-167974228-AGGG,5-167974225-167974244-AGGA,5-167974243-167974257-GGAA,5-167974264-167974272-GGAG,5-167974270-167974297-AGGA,5-167974296-167974310-GGAA,5-167974317-167974325-GGAG,5-167974323-167974350-AGGA,5-167974349-167974363-GGAA,5-167974398-167974415-AGGA,5-167974417-167974429-AGGG;MOTIFS=AGGA,GGAAGGAAG,GGAA,AGGG,GGAG,GAAG;STRUC=<VC203938>	HPRC,HGSVC,1KG-ONT	No	0.891	Yes	NA,NA	NA	NA
chr5:167974063	187942	DEL	65	0.853	0.6017	2	TENM2(1.0,0.258)	NA	NA	NA	NA	NA	NA	NA	NA	No	ID=5-167974001-167974024-AGGG,5-167974021-167974037-AGGA,5-167974022-167974038-GGAG,5-167974037-167974050-GAAG,5-167974057-167974074-GGAG,5-167974071-167974090-AGGA,5-167974080-167974098-GGAAGGAAG,5-167974089-167974103-GGAA,5-167974110-167974118-GGAG,5-167974116-167974143-AGGA,5-167974142-167974156-GGAA,5-167974163-167974180-GGAG,5-167974177-167974196-AGGA,5-167974201-167974228-AGGG,5-167974225-167974244-AGGA,5-167974243-167974257-GGAA,5-167974264-167974272-GGAG,5-167974270-167974297-AGGA,5-167974296-167974310-GGAA,5-167974317-167974325-GGAG,5-167974323-167974350-AGGA,5-167974349-167974363-GGAA,5-167974398-167974415-AGGA,5-167974417-167974429-AGGG;MOTIFS=AGGA,GGAAGGAAG,GGAA,AGGG,GGAG,GAAG;STRUC=<VC203938>	HPRC,HGSVC,1KG-ONT	No	0.773	No	NA,NA	NA	NA
chr5:167974063	187943	DEL	166	0.8844	0.5075	16	TENM2(1.0,0.258)	NA	NA	NA	NA	NA	NA	NA	NA	No	ID=5-167974001-167974024-AGGG,5-167974021-167974037-AGGA,5-167974022-167974038-GGAG,5-167974037-167974050-GAAG,5-167974057-167974074-GGAG,5-167974071-167974090-AGGA,5-167974080-167974098-GGAAGGAAG,5-167974089-167974103-GGAA,5-167974110-167974118-GGAG,5-167974116-167974143-AGGA,5-167974142-167974156-GGAA,5-167974163-167974180-GGAG,5-167974177-167974196-AGGA,5-167974201-167974228-AGGG,5-167974225-167974244-AGGA,5-167974243-167974257-GGAA,5-167974264-167974272-GGAG,5-167974270-167974297-AGGA,5-167974296-167974310-GGAA,5-167974317-167974325-GGAG,5-167974323-167974350-AGGA,5-167974349-167974363-GGAA,5-167974398-167974415-AGGA,5-167974417-167974429-AGGG;MOTIFS=AGGA,GGAAGGAAG,GGAA,AGGG,GGAG,GAAG;STRUC=<VC203938>	HPRC,HGSVC	No	0.963	Yes	NA,NA	NA	NA
chr5:167974065	187944	INS	67	0.8814	0.4515	5	TENM2(1.0,0.258)	NA	NA	NA	NA	NA	NA	NA	NA	No	ID=5-167974001-167974024-AGGG,5-167974021-167974037-AGGA,5-167974022-167974038-GGAG,5-167974037-167974050-GAAG,5-167974057-167974074-GGAG,5-167974071-167974090-AGGA,5-167974080-167974098-GGAAGGAAG,5-167974089-167974103-GGAA,5-167974110-167974118-GGAG,5-167974116-167974143-AGGA,5-167974142-167974156-GGAA,5-167974163-167974180-GGAG,5-167974177-167974196-AGGA,5-167974201-167974228-AGGG,5-167974225-167974244-AGGA,5-167974243-167974257-GGAA,5-167974264-167974272-GGAG,5-167974270-167974297-AGGA,5-167974296-167974310-GGAA,5-167974317-167974325-GGAG,5-167974323-167974350-AGGA,5-167974349-167974363-GGAA,5-167974398-167974415-AGGA,5-167974417-167974429-AGGG;MOTIFS=AGGA,GGAAGGAAG,GGAA,AGGG,GGAG,GAAG;STRUC=<VC203938>	HGSVC,1KG-ONT	No	0.692	Yes	NA,NA	NA	NA
chr5:167974071	187945	DEL	264	0.8456	0.5641	178	TENM2(1.0,0.258)	NA	NA	NA	NA	NA	NA	NA	NA	No	ID=5-167974001-167974024-AGGG,5-167974021-167974037-AGGA,5-167974022-167974038-GGAG,5-167974037-167974050-GAAG,5-167974057-167974074-GGAG,5-167974071-167974090-AGGA,5-167974080-167974098-GGAAGGAAG,5-167974089-167974103-GGAA,5-167974110-167974118-GGAG,5-167974116-167974143-AGGA,5-167974142-167974156-GGAA,5-167974163-167974180-GGAG,5-167974177-167974196-AGGA,5-167974201-167974228-AGGG,5-167974225-167974244-AGGA,5-167974243-167974257-GGAA,5-167974264-167974272-GGAG,5-167974270-167974297-AGGA,5-167974296-167974310-GGAA,5-167974317-167974325-GGAG,5-167974323-167974350-AGGA,5-167974349-167974363-GGAA,5-167974398-167974415-AGGA,5-167974417-167974429-AGGG;MOTIFS=AGGA,GGAAGGAAG,GGAA,AGGG,GGAG,GAAG;STRUC=<VC203938>	HPRC,HGSVC,1KG-ONT	No	0.713	Yes	NA,NA	NA	NA
chr5:167974081	187946	DEL	206	0.8636	0.5164	265	TENM2(1.0,0.258)	NA	NA	NA	NA	NA	NA	NA	NA	No	ID=5-167974001-167974024-AGGG,5-167974021-167974037-AGGA,5-167974022-167974038-GGAG,5-167974037-167974050-GAAG,5-167974057-167974074-GGAG,5-167974071-167974090-AGGA,5-167974080-167974098-GGAAGGAAG,5-167974089-167974103-GGAA,5-167974110-167974118-GGAG,5-167974116-167974143-AGGA,5-167974142-167974156-GGAA,5-167974163-167974180-GGAG,5-167974177-167974196-AGGA,5-167974201-167974228-AGGG,5-167974225-167974244-AGGA,5-167974243-167974257-GGAA,5-167974264-167974272-GGAG,5-167974270-167974297-AGGA,5-167974296-167974310-GGAA,5-167974317-167974325-GGAG,5-167974323-167974350-AGGA,5-167974349-167974363-GGAA,5-167974398-167974415-AGGA,5-167974417-167974429-AGGG;MOTIFS=AGGA,GGAAGGAAG,GGAA,AGGG,GGAG,GAAG;STRUC=<VC203938>	HPRC,HGSVC,1KG-ONT	No	0.943	Yes	NA,NA	NA	NA
chr5:167974087	187947	DEL	157	0.885	0.4363	11	TENM2(1.0,0.258)	NA	NA	NA	NA	NA	NA	NA	NA	No	ID=5-167974001-167974024-AGGG,5-167974021-167974037-AGGA,5-167974022-167974038-GGAG,5-167974037-167974050-GAAG,5-167974057-167974074-GGAG,5-167974071-167974090-AGGA,5-167974080-167974098-GGAAGGAAG,5-167974089-167974103-GGAA,5-167974110-167974118-GGAG,5-167974116-167974143-AGGA,5-167974142-167974156-GGAA,5-167974163-167974180-GGAG,5-167974177-167974196-AGGA,5-167974201-167974228-AGGG,5-167974225-167974244-AGGA,5-167974243-167974257-GGAA,5-167974264-167974272-GGAG,5-167974270-167974297-AGGA,5-167974296-167974310-GGAA,5-167974317-167974325-GGAG,5-167974323-167974350-AGGA,5-167974349-167974363-GGAA,5-167974398-167974415-AGGA,5-167974417-167974429-AGGG;MOTIFS=AGGA,GGAAGGAAG,GGAA,AGGG,GGAG,GAAG;STRUC=<VC203938>	HPRC,HGSVC	No	1.003	Yes	NA,NA	NA	NA
chr5:167974089	187948	DEL	93	0.8666	0.5036	18	TENM2(1.0,0.258)	NA	NA	NA	NA	NA	NA	NA	NA	No	ID=5-167974001-167974024-AGGG,5-167974021-167974037-AGGA,5-167974022-167974038-GGAG,5-167974037-167974050-GAAG,5-167974057-167974074-GGAG,5-167974071-167974090-AGGA,5-167974080-167974098-GGAAGGAAG,5-167974089-167974103-GGAA,5-167974110-167974118-GGAG,5-167974116-167974143-AGGA,5-167974142-167974156-GGAA,5-167974163-167974180-GGAG,5-167974177-167974196-AGGA,5-167974201-167974228-AGGG,5-167974225-167974244-AGGA,5-167974243-167974257-GGAA,5-167974264-167974272-GGAG,5-167974270-167974297-AGGA,5-167974296-167974310-GGAA,5-167974317-167974325-GGAG,5-167974323-167974350-AGGA,5-167974349-167974363-GGAA,5-167974398-167974415-AGGA,5-167974417-167974429-AGGG;MOTIFS=AGGA,GGAAGGAAG,GGAA,AGGG,GGAG,GAAG;STRUC=<VC203938>	HPRC,HGSVC,1KG-ONT	No	0.863	Yes	NA,NA	NA	NA
chr5:167974094	187949	DEL	88	0.8346	0.6163	23	TENM2(1.0,0.258)	NA	NA	NA	NA	NA	NA	NA	NA	No	ID=5-167974001-167974024-AGGG,5-167974021-167974037-AGGA,5-167974022-167974038-GGAG,5-167974037-167974050-GAAG,5-167974057-167974074-GGAG,5-167974071-167974090-AGGA,5-167974080-167974098-GGAAGGAAG,5-167974089-167974103-GGAA,5-167974110-167974118-GGAG,5-167974116-167974143-AGGA,5-167974142-167974156-GGAA,5-167974163-167974180-GGAG,5-167974177-167974196-AGGA,5-167974201-167974228-AGGG,5-167974225-167974244-AGGA,5-167974243-167974257-GGAA,5-167974264-167974272-GGAG,5-167974270-167974297-AGGA,5-167974296-167974310-GGAA,5-167974317-167974325-GGAG,5-167974323-167974350-AGGA,5-167974349-167974363-GGAA,5-167974398-167974415-AGGA,5-167974417-167974429-AGGG;MOTIFS=AGGA,GGAAGGAAG,GGAA,AGGG,GGAG,GAAG;STRUC=<VC203938>	HPRC,HGSVC,1KG-ONT	No	1.039	Yes	NA,NA	NA	NA
chr5:167974102	187950	DEL	80	0.8031	0.6937	6	TENM2(1.0,0.258)	NA	NA	NA	NA	NA	NA	NA	NA	No	ID=5-167974001-167974024-AGGG,5-167974021-167974037-AGGA,5-167974022-167974038-GGAG,5-167974037-167974050-GAAG,5-167974057-167974074-GGAG,5-167974071-167974090-AGGA,5-167974080-167974098-GGAAGGAAG,5-167974089-167974103-GGAA,5-167974110-167974118-GGAG,5-167974116-167974143-AGGA,5-167974142-167974156-GGAA,5-167974163-167974180-GGAG,5-167974177-167974196-AGGA,5-167974201-167974228-AGGG,5-167974225-167974244-AGGA,5-167974243-167974257-GGAA,5-167974264-167974272-GGAG,5-167974270-167974297-AGGA,5-167974296-167974310-GGAA,5-167974317-167974325-GGAG,5-167974323-167974350-AGGA,5-167974349-167974363-GGAA,5-167974398-167974415-AGGA,5-167974417-167974429-AGGG;MOTIFS=AGGA,GGAAGGAAG,GGAA,AGGG,GGAG,GAAG;STRUC=<VC203938>	HPRC,HGSVC,1KG-ONT	No	0.941	Yes	NA,NA	NA	NA
chr5:167974116	187951	INS	162	0.8641	0.5743	6	TENM2(1.0,0.258)	NA	NA	NA	NA	NA	NA	NA	NA	No	ID=5-167974001-167974024-AGGG,5-167974021-167974037-AGGA,5-167974022-167974038-GGAG,5-167974037-167974050-GAAG,5-167974057-167974074-GGAG,5-167974071-167974090-AGGA,5-167974080-167974098-GGAAGGAAG,5-167974089-167974103-GGAA,5-167974110-167974118-GGAG,5-167974116-167974143-AGGA,5-167974142-167974156-GGAA,5-167974163-167974180-GGAG,5-167974177-167974196-AGGA,5-167974201-167974228-AGGG,5-167974225-167974244-AGGA,5-167974243-167974257-GGAA,5-167974264-167974272-GGAG,5-167974270-167974297-AGGA,5-167974296-167974310-GGAA,5-167974317-167974325-GGAG,5-167974323-167974350-AGGA,5-167974349-167974363-GGAA,5-167974398-167974415-AGGA,5-167974417-167974429-AGGG;MOTIFS=AGGA,GGAAGGAAG,GGAA,AGGG,GGAG,GAAG;STRUC=<VC203938>	HPRC,HGSVC	No	0.692	Yes	NA,NA	NA	NA
chr5:167974118	187952	DEL	146	0.8045	0.6935	32	TENM2(1.0,0.258)	NA	NA	NA	NA	NA	NA	NA	NA	No	ID=5-167974001-167974024-AGGG,5-167974021-167974037-AGGA,5-167974022-167974038-GGAG,5-167974037-167974050-GAAG,5-167974057-167974074-GGAG,5-167974071-167974090-AGGA,5-167974080-167974098-GGAAGGAAG,5-167974089-167974103-GGAA,5-167974110-167974118-GGAG,5-167974116-167974143-AGGA,5-167974142-167974156-GGAA,5-167974163-167974180-GGAG,5-167974177-167974196-AGGA,5-167974201-167974228-AGGG,5-167974225-167974244-AGGA,5-167974243-167974257-GGAA,5-167974264-167974272-GGAG,5-167974270-167974297-AGGA,5-167974296-167974310-GGAA,5-167974317-167974325-GGAG,5-167974323-167974350-AGGA,5-167974349-167974363-GGAA,5-167974398-167974415-AGGA,5-167974417-167974429-AGGG;MOTIFS=AGGA,GGAAGGAAG,GGAA,AGGG,GGAG,GAAG;STRUC=<VC203938>	HPRC,HGSVC	No	2.23	Yes	NA,NA	NA	NA
chr5:167974128	187953	INS	72	0.9151	0.6301	30	TENM2(1.0,0.258)	NA	NA	NA	NA	NA	NA	NA	NA	No	ID=5-167974001-167974024-AGGG,5-167974021-167974037-AGGA,5-167974022-167974038-GGAG,5-167974037-167974050-GAAG,5-167974057-167974074-GGAG,5-167974071-167974090-AGGA,5-167974080-167974098-GGAAGGAAG,5-167974089-167974103-GGAA,5-167974110-167974118-GGAG,5-167974116-167974143-AGGA,5-167974142-167974156-GGAA,5-167974163-167974180-GGAG,5-167974177-167974196-AGGA,5-167974201-167974228-AGGG,5-167974225-167974244-AGGA,5-167974243-167974257-GGAA,5-167974264-167974272-GGAG,5-167974270-167974297-AGGA,5-167974296-167974310-GGAA,5-167974317-167974325-GGAG,5-167974323-167974350-AGGA,5-167974349-167974363-GGAA,5-167974398-167974415-AGGA,5-167974417-167974429-AGGG;MOTIFS=AGGA,GGAAGGAAG,GGAA,AGGG,GGAG,GAAG;STRUC=<VC203938>	HGSVC,1KG-ONT	No	0.692	Yes	NA,NA	NA	NA
chr5:167974129	187954	DEL	220	0.8569	0.565	21	TENM2(1.0,0.258)	NA	NA	NA	NA	NA	NA	NA	NA	No	ID=5-167974001-167974024-AGGG,5-167974021-167974037-AGGA,5-167974022-167974038-GGAG,5-167974037-167974050-GAAG,5-167974057-167974074-GGAG,5-167974071-167974090-AGGA,5-167974080-167974098-GGAAGGAAG,5-167974089-167974103-GGAA,5-167974110-167974118-GGAG,5-167974116-167974143-AGGA,5-167974142-167974156-GGAA,5-167974163-167974180-GGAG,5-167974177-167974196-AGGA,5-167974201-167974228-AGGG,5-167974225-167974244-AGGA,5-167974243-167974257-GGAA,5-167974264-167974272-GGAG,5-167974270-167974297-AGGA,5-167974296-167974310-GGAA,5-167974317-167974325-GGAG,5-167974323-167974350-AGGA,5-167974349-167974363-GGAA,5-167974398-167974415-AGGA,5-167974417-167974429-AGGG;MOTIFS=AGGA,GGAAGGAAG,GGAA,AGGG,GGAG,GAAG;STRUC=<VC203938>	HPRC,HGSVC,1KG-ONT	No	0.81	No	NA,NA	NA	NA
chr5:167974132	187955	DEL	103	0.8588	0.4971	14	TENM2(1.0,0.258)	NA	NA	NA	NA	NA	NA	NA	NA	No	ID=5-167974001-167974024-AGGG,5-167974021-167974037-AGGA,5-167974022-167974038-GGAG,5-167974037-167974050-GAAG,5-167974057-167974074-GGAG,5-167974071-167974090-AGGA,5-167974080-167974098-GGAAGGAAG,5-167974089-167974103-GGAA,5-167974110-167974118-GGAG,5-167974116-167974143-AGGA,5-167974142-167974156-GGAA,5-167974163-167974180-GGAG,5-167974177-167974196-AGGA,5-167974201-167974228-AGGG,5-167974225-167974244-AGGA,5-167974243-167974257-GGAA,5-167974264-167974272-GGAG,5-167974270-167974297-AGGA,5-167974296-167974310-GGAA,5-167974317-167974325-GGAG,5-167974323-167974350-AGGA,5-167974349-167974363-GGAA,5-167974398-167974415-AGGA,5-167974417-167974429-AGGG;MOTIFS=AGGA,GGAAGGAAG,GGAA,AGGG,GGAG,GAAG;STRUC=<VC203938>	HPRC,HGSVC,1KG-ONT	No	2.026	Yes	NA,NA	NA	NA
chr5:167974132	187956	DEL	112	0.8981	0.6484	26	TENM2(1.0,0.258)	NA	NA	NA	NA	NA	NA	NA	NA	No	ID=5-167974001-167974024-AGGG,5-167974021-167974037-AGGA,5-167974022-167974038-GGAG,5-167974037-167974050-GAAG,5-167974057-167974074-GGAG,5-167974071-167974090-AGGA,5-167974080-167974098-GGAAGGAAG,5-167974089-167974103-GGAA,5-167974110-167974118-GGAG,5-167974116-167974143-AGGA,5-167974142-167974156-GGAA,5-167974163-167974180-GGAG,5-167974177-167974196-AGGA,5-167974201-167974228-AGGG,5-167974225-167974244-AGGA,5-167974243-167974257-GGAA,5-167974264-167974272-GGAG,5-167974270-167974297-AGGA,5-167974296-167974310-GGAA,5-167974317-167974325-GGAG,5-167974323-167974350-AGGA,5-167974349-167974363-GGAA,5-167974398-167974415-AGGA,5-167974417-167974429-AGGG;MOTIFS=AGGA,GGAAGGAAG,GGAA,AGGG,GGAG,GAAG;STRUC=<VC203938>	HPRC,HGSVC,1KG-ONT	No	2.026	Yes	NA,NA	NA	NA
chr5:167974133	187957	DEL	188	0.8596	0.5285	54	TENM2(1.0,0.258)	NA	NA	NA	NA	NA	NA	NA	NA	No	ID=5-167974001-167974024-AGGG,5-167974021-167974037-AGGA,5-167974022-167974038-GGAG,5-167974037-167974050-GAAG,5-167974057-167974074-GGAG,5-167974071-167974090-AGGA,5-167974080-167974098-GGAAGGAAG,5-167974089-167974103-GGAA,5-167974110-167974118-GGAG,5-167974116-167974143-AGGA,5-167974142-167974156-GGAA,5-167974163-167974180-GGAG,5-167974177-167974196-AGGA,5-167974201-167974228-AGGG,5-167974225-167974244-AGGA,5-167974243-167974257-GGAA,5-167974264-167974272-GGAG,5-167974270-167974297-AGGA,5-167974296-167974310-GGAA,5-167974317-167974325-GGAG,5-167974323-167974350-AGGA,5-167974349-167974363-GGAA,5-167974398-167974415-AGGA,5-167974417-167974429-AGGG;MOTIFS=AGGA,GGAAGGAAG,GGAA,AGGG,GGAG,GAAG;STRUC=<VC203938>	HPRC,HGSVC,1KG-ONT	No	1.337	Yes	NA,NA	NA	NA
chr5:167974134	187958	DEL	86	0.8119	0.6558	5	TENM2(1.0,0.258)	NA	NA	NA	NA	NA	NA	NA	NA	No	ID=5-167974001-167974024-AGGG,5-167974021-167974037-AGGA,5-167974022-167974038-GGAG,5-167974037-167974050-GAAG,5-167974057-167974074-GGAG,5-167974071-167974090-AGGA,5-167974080-167974098-GGAAGGAAG,5-167974089-167974103-GGAA,5-167974110-167974118-GGAG,5-167974116-167974143-AGGA,5-167974142-167974156-GGAA,5-167974163-167974180-GGAG,5-167974177-167974196-AGGA,5-167974201-167974228-AGGG,5-167974225-167974244-AGGA,5-167974243-167974257-GGAA,5-167974264-167974272-GGAG,5-167974270-167974297-AGGA,5-167974296-167974310-GGAA,5-167974317-167974325-GGAG,5-167974323-167974350-AGGA,5-167974349-167974363-GGAA,5-167974398-167974415-AGGA,5-167974417-167974429-AGGG;MOTIFS=AGGA,GGAAGGAAG,GGAA,AGGG,GGAG,GAAG;STRUC=<VC203938>	HPRC,HGSVC,1KG-ONT	No	0.905	Yes	NA,NA	NA	NA
chr5:167974140	187959	DEL	65	0.8853	0.4265	39	TENM2(1.0,0.258)	NA	NA	NA	NA	NA	NA	NA	NA	No	ID=5-167974001-167974024-AGGG,5-167974021-167974037-AGGA,5-167974022-167974038-GGAG,5-167974037-167974050-GAAG,5-167974057-167974074-GGAG,5-167974071-167974090-AGGA,5-167974080-167974098-GGAAGGAAG,5-167974089-167974103-GGAA,5-167974110-167974118-GGAG,5-167974116-167974143-AGGA,5-167974142-167974156-GGAA,5-167974163-167974180-GGAG,5-167974177-167974196-AGGA,5-167974201-167974228-AGGG,5-167974225-167974244-AGGA,5-167974243-167974257-GGAA,5-167974264-167974272-GGAG,5-167974270-167974297-AGGA,5-167974296-167974310-GGAA,5-167974317-167974325-GGAG,5-167974323-167974350-AGGA,5-167974349-167974363-GGAA,5-167974398-167974415-AGGA,5-167974417-167974429-AGGG;MOTIFS=AGGA,GGAAGGAAG,GGAA,AGGG,GGAG,GAAG;STRUC=<VC203938>	HPRC,HGSVC,1KG-ONT	No	0.81	Yes	NA,NA	NA	NA
chr5:167974170	187960	DEL	131	0.8827	0.4295	127	TENM2(1.0,0.258)	NA	NA	NA	NA	NA	NA	NA	NA	No	ID=5-167974001-167974024-AGGG,5-167974021-167974037-AGGA,5-167974022-167974038-GGAG,5-167974037-167974050-GAAG,5-167974057-167974074-GGAG,5-167974071-167974090-AGGA,5-167974080-167974098-GGAAGGAAG,5-167974089-167974103-GGAA,5-167974110-167974118-GGAG,5-167974116-167974143-AGGA,5-167974142-167974156-GGAA,5-167974163-167974180-GGAG,5-167974177-167974196-AGGA,5-167974201-167974228-AGGG,5-167974225-167974244-AGGA,5-167974243-167974257-GGAA,5-167974264-167974272-GGAG,5-167974270-167974297-AGGA,5-167974296-167974310-GGAA,5-167974317-167974325-GGAG,5-167974323-167974350-AGGA,5-167974349-167974363-GGAA,5-167974398-167974415-AGGA,5-167974417-167974429-AGGG;MOTIFS=AGGA,GGAAGGAAG,GGAA,AGGG,GGAG,GAAG;STRUC=<VC203938>	HPRC,HGSVC,1KG-ONT	No	1.826	Yes	NA,NA	NA	NA
chr5:167974177	187961	INS	66	0.8302	0.6125	33	TENM2(1.0,0.258)	NA	NA	NA	NA	NA	NA	NA	NA	No	ID=5-167974001-167974024-AGGG,5-167974021-167974037-AGGA,5-167974022-167974038-GGAG,5-167974037-167974050-GAAG,5-167974057-167974074-GGAG,5-167974071-167974090-AGGA,5-167974080-167974098-GGAAGGAAG,5-167974089-167974103-GGAA,5-167974110-167974118-GGAG,5-167974116-167974143-AGGA,5-167974142-167974156-GGAA,5-167974163-167974180-GGAG,5-167974177-167974196-AGGA,5-167974201-167974228-AGGG,5-167974225-167974244-AGGA,5-167974243-167974257-GGAA,5-167974264-167974272-GGAG,5-167974270-167974297-AGGA,5-167974296-167974310-GGAA,5-167974317-167974325-GGAG,5-167974323-167974350-AGGA,5-167974349-167974363-GGAA,5-167974398-167974415-AGGA,5-167974417-167974429-AGGG;MOTIFS=AGGA,GGAAGGAAG,GGAA,AGGG,GGAG,GAAG;STRUC=<VC203938>	HGSVC,1KG-ONT	No	0.692	Yes	NA,NA	NA	NA
chr5:167974195	187962	DEL	92	0.8117	0.6629	53	TENM2(1.0,0.258)	NA	NA	NA	NA	NA	NA	NA	NA	No	ID=5-167974001-167974024-AGGG,5-167974021-167974037-AGGA,5-167974022-167974038-GGAG,5-167974037-167974050-GAAG,5-167974057-167974074-GGAG,5-167974071-167974090-AGGA,5-167974080-167974098-GGAAGGAAG,5-167974089-167974103-GGAA,5-167974110-167974118-GGAG,5-167974116-167974143-AGGA,5-167974142-167974156-GGAA,5-167974163-167974180-GGAG,5-167974177-167974196-AGGA,5-167974201-167974228-AGGG,5-167974225-167974244-AGGA,5-167974243-167974257-GGAA,5-167974264-167974272-GGAG,5-167974270-167974297-AGGA,5-167974296-167974310-GGAA,5-167974317-167974325-GGAG,5-167974323-167974350-AGGA,5-167974349-167974363-GGAA,5-167974398-167974415-AGGA,5-167974417-167974429-AGGG;MOTIFS=AGGA,GGAAGGAAG,GGAA,AGGG,GGAG,GAAG;STRUC=<VC203938>	HPRC,HGSVC,1KG-ONT	No	1.486	Yes	NA,NA	NA	NA
chr5:167974243	187963	DEL	179	0.8556	0.5385	3	TENM2(1.0,0.258)	NA	NA	NA	NA	NA	NA	NA	NA	No	ID=5-167974001-167974024-AGGG,5-167974021-167974037-AGGA,5-167974022-167974038-GGAG,5-167974037-167974050-GAAG,5-167974057-167974074-GGAG,5-167974071-167974090-AGGA,5-167974080-167974098-GGAAGGAAG,5-167974089-167974103-GGAA,5-167974110-167974118-GGAG,5-167974116-167974143-AGGA,5-167974142-167974156-GGAA,5-167974163-167974180-GGAG,5-167974177-167974196-AGGA,5-167974201-167974228-AGGG,5-167974225-167974244-AGGA,5-167974243-167974257-GGAA,5-167974264-167974272-GGAG,5-167974270-167974297-AGGA,5-167974296-167974310-GGAA,5-167974317-167974325-GGAG,5-167974323-167974350-AGGA,5-167974349-167974363-GGAA,5-167974398-167974415-AGGA,5-167974417-167974429-AGGG;MOTIFS=AGGA,GGAAGGAAG,GGAA,AGGG,GGAG,GAAG;STRUC=<VC203938>	HPRC,HGSVC,1KG-ONT	No	2.455	No	NA,NA	NA	NA
chr5:167974244	187964	DEL	83	0.8408	0.6315	16	TENM2(1.0,0.258)	NA	NA	NA	NA	NA	NA	NA	NA	No	ID=5-167974001-167974024-AGGG,5-167974021-167974037-AGGA,5-167974022-167974038-GGAG,5-167974037-167974050-GAAG,5-167974057-167974074-GGAG,5-167974071-167974090-AGGA,5-167974080-167974098-GGAAGGAAG,5-167974089-167974103-GGAA,5-167974110-167974118-GGAG,5-167974116-167974143-AGGA,5-167974142-167974156-GGAA,5-167974163-167974180-GGAG,5-167974177-167974196-AGGA,5-167974201-167974228-AGGG,5-167974225-167974244-AGGA,5-167974243-167974257-GGAA,5-167974264-167974272-GGAG,5-167974270-167974297-AGGA,5-167974296-167974310-GGAA,5-167974317-167974325-GGAG,5-167974323-167974350-AGGA,5-167974349-167974363-GGAA,5-167974398-167974415-AGGA,5-167974417-167974429-AGGG;MOTIFS=AGGA,GGAAGGAAG,GGAA,AGGG,GGAG,GAAG;STRUC=<VC203938>	HPRC,HGSVC,1KG-ONT	No	0.724	Yes	NA,NA	NA	NA
chr5:167974346	187965	INS	54	0.849	0.6309	96	TENM2(1.0,0.258)	NA	NA	NA	NA	NA	NA	NA	NA	No	ID=5-167974001-167974024-AGGG,5-167974021-167974037-AGGA,5-167974022-167974038-GGAG,5-167974037-167974050-GAAG,5-167974057-167974074-GGAG,5-167974071-167974090-AGGA,5-167974080-167974098-GGAAGGAAG,5-167974089-167974103-GGAA,5-167974110-167974118-GGAG,5-167974116-167974143-AGGA,5-167974142-167974156-GGAA,5-167974163-167974180-GGAG,5-167974177-167974196-AGGA,5-167974201-167974228-AGGG,5-167974225-167974244-AGGA,5-167974243-167974257-GGAA,5-167974264-167974272-GGAG,5-167974270-167974297-AGGA,5-167974296-167974310-GGAA,5-167974317-167974325-GGAG,5-167974323-167974350-AGGA,5-167974349-167974363-GGAA,5-167974398-167974415-AGGA,5-167974417-167974429-AGGG;MOTIFS=AGGA,GGAAGGAAG,GGAA,AGGG,GGAG,GAAG;STRUC=<VC203938>	HGSVC,1KG-ONT	No	0.692	Yes	NA,NA	NA	NA
chr5:168034054	187966	DEL	56	0.903	0.3611	6	TENM2(1.0,0.258)	NA	NA	NA	NA	NA	NA	NA	NA	No	ID=5-168034028-168034042-AT,5-168034041-168034050-TG,5-168034049-168034064-TA,5-168034067-168034076-TA,5-168034093-168034104-TA,5-168034121-168034134-TA,5-168034151-168034162-TA,5-168034163-168034173-TA,5-168034172-168034189-AC;MOTIFS=AC,TA,TG,AT;STRUC=<VC203941>	NA	Yes	2.477	Yes	NA,NA	NA	NA
chr5:168034067	187968	INS	74	0.8658	0.5113	59	TENM2(1.0,0.258)	NA	NA	NA	NA	NA	NA	NA	NA	No	ID=5-168034028-168034042-AT,5-168034041-168034050-TG,5-168034049-168034064-TA,5-168034067-168034076-TA,5-168034093-168034104-TA,5-168034121-168034134-TA,5-168034151-168034162-TA,5-168034163-168034173-TA,5-168034172-168034189-AC;MOTIFS=AC,TA,TG,AT;STRUC=<VC203941>	HPRC,HGSVC,1KG-ONT	Yes	0.692	Yes	NA,NA	NA	NA
chr5:168034067	187969	INS	102	0.8624	0.517	28	TENM2(1.0,0.258)	NA	NA	NA	NA	NA	NA	NA	NA	No	ID=5-168034028-168034042-AT,5-168034041-168034050-TG,5-168034049-168034064-TA,5-168034067-168034076-TA,5-168034093-168034104-TA,5-168034121-168034134-TA,5-168034151-168034162-TA,5-168034163-168034173-TA,5-168034172-168034189-AC;MOTIFS=AC,TA,TG,AT;STRUC=<VC203941>	HPRC,1KG-ONT	Yes	0.692	No	NA,NA	NA	NA
chr5:168034067	187970	INS	128	0.8665	0.4996	4	TENM2(1.0,0.258)	NA	NA	NA	NA	NA	NA	NA	NA	No	ID=5-168034028-168034042-AT,5-168034041-168034050-TG,5-168034049-168034064-TA,5-168034067-168034076-TA,5-168034093-168034104-TA,5-168034121-168034134-TA,5-168034151-168034162-TA,5-168034163-168034173-TA,5-168034172-168034189-AC;MOTIFS=AC,TA,TG,AT;STRUC=<VC203941>	HPRC,1KG-ONT	Yes	0.692	No	NA,NA	NA	NA
chr5:168034123	187971	INS	54	0.8783	0.431	19	TENM2(1.0,0.258)	NA	NA	NA	NA	NA	NA	NA	NA	No	ID=5-168034028-168034042-AT,5-168034041-168034050-TG,5-168034049-168034064-TA,5-168034067-168034076-TA,5-168034093-168034104-TA,5-168034121-168034134-TA,5-168034151-168034162-TA,5-168034163-168034173-TA,5-168034172-168034189-AC;MOTIFS=AC,TA,TG,AT;STRUC=<VC203941>	HPRC,HGSVC	Yes	0.692	Yes	NA,NA	NA	NA
chr5:168034125	187972	INS	78	0.8962	0.403	4	TENM2(1.0,0.258)	NA	NA	NA	NA	NA	NA	NA	NA	No	ID=5-168034028-168034042-AT,5-168034041-168034050-TG,5-168034049-168034064-TA,5-168034067-168034076-TA,5-168034093-168034104-TA,5-168034121-168034134-TA,5-168034151-168034162-TA,5-168034163-168034173-TA,5-168034172-168034189-AC;MOTIFS=AC,TA,TG,AT;STRUC=<VC203941>	HPRC,1KG-ONT	Yes	0.692	Yes	NA,NA	NA	NA
chr5:168038740	187973	INS	82	0.8646	0.5001	1	TENM2(1.0,0.258)	NA	NA	NA	NA	NA	NA	NA	NA	No	NA	NA	No	1.721	No	NA,NA	NA	NA
chr5:168062408	187974	INS	6075	0.8349	0.5941	2	TENM2(1.0,0.258)	NA	NA	NA	NA	NA	NA	NA	NA	No	NA	NA	No	2.387	Yes	NA,NA	NA	NA
chr5:168076967	187975	INS	414	0.9122	0.5389	1	TENM2(1.0,0.258)	NA	NA	NA	NA	NA	NA	NA	enhancer	No	NA	HPRC	No	2.279	No	NA,NA	NA	NA
chr5:168150503	187976	INS	356	0.8661	0.5018	1	TENM2(1.0,0.258)	NA	NA	NA	NA	NA	NA	NA	NA	No	NA	NA	Yes	3.188	No	NA,NA	NA	NA
chr5:168185916	187977	DEL	56	0.9613	0.1616	909	TENM2(1.0,0.258)	NA	NA	NA	NA	NA	NA	NA	NA	No	ID=5-168185826-168185835-T,5-168185915-168185965-AT,5-168185972-168185991-TA,5-168185998-168186014-TA;MOTIFS=AT,TA,T;STRUC=<VC203952>	HPRC,HGSVC,1KG-ONT	No	4.53	Yes	NA,NA	NA	NA
chr5:168185922	187978	DEL	50	0.8479	0.559	403	TENM2(1.0,0.258)	NA	NA	NA	NA	NA	NA	NA	NA	No	ID=5-168185826-168185835-T,5-168185915-168185965-AT,5-168185972-168185991-TA,5-168185998-168186014-TA;MOTIFS=AT,TA,T;STRUC=<VC203952>	HPRC,HGSVC,1KG-ONT	No	4.573	Yes	NA,NA	NA	NA
chr5:168185928	187979	DEL	53	0.8778	0.4491	152	TENM2(1.0,0.258)	NA	NA	NA	NA	NA	NA	NA	NA	No	ID=5-168185826-168185835-T,5-168185915-168185965-AT,5-168185972-168185991-TA,5-168185998-168186014-TA;MOTIFS=AT,TA,T;STRUC=<VC203952>	HPRC,HGSVC,1KG-ONT	No	4.573	Yes	NA,NA	NA	NA
chr5:168228148	187980	INS	58	0.9457	0.2359	732	TENM2(1.0,0.258)	NA	NA	NA	NA	NA	NA	NA	NA	No	NA	HPRC,HGSVC,1KG-ONT	Yes	10.53	Yes	NA,NA	NA	NA
chr5:168228148	187981	INS	116	0.9071	0.3329	1	TENM2(1.0,0.258)	NA	NA	NA	NA	NA	NA	NA	NA	No	NA	HPRC,HGSVC,1KG-ONT	Yes	10.53	No	NA,NA	NA	NA
chr5:168228148	187982	INS	59	0.8417	0.5958	219	TENM2(1.0,0.258)	NA	NA	NA	NA	NA	NA	NA	NA	No	NA	HPRC,HGSVC,1KG-ONT	Yes	10.53	Yes	NA,NA	NA	NA
chr5:168228222	187983	INS	63	0.8814	0.3944	16	TENM2(1.0,0.258)	NA	NA	NA	NA	NA	NA	NA	NA	No	ID=5-168228148-168228264-TCTGTTACCACAGAGTGGGAGGGGATATACACTTTCCTCACAGAGCTGAGAAAGTTTC;MOTIFS=TCTGTTACCACAGAGTGGGAGGGGATATACACTTTCCTCACAGAGCTGAGAAAGTTTC;STRUC=<TR3074168>	HPRC,HGSVC,1KG-ONT	Yes	9.643	Yes	NA,NA	NA	NA
chr5:168228226	187984	INS	59	0.9268	0.2884	30	TENM2(1.0,0.258)	NA	NA	NA	NA	NA	NA	NA	NA	No	ID=5-168228148-168228264-TCTGTTACCACAGAGTGGGAGGGGATATACACTTTCCTCACAGAGCTGAGAAAGTTTC;MOTIFS=TCTGTTACCACAGAGTGGGAGGGGATATACACTTTCCTCACAGAGCTGAGAAAGTTTC;STRUC=<TR3074168>	HPRC,HGSVC,1KG-ONT	Yes	9.414	Yes	NA,NA	NA	NA
chr5:168228579	187985	INS	97	0.9331	0.2646	202	TENM2(1.0,0.258)	NA	NA	NA	NA	NA	NA	NA	NA	No	ID=5-168228477-168228488-TCT;MOTIFS=TCT;STRUC=(TCT)n	HPRC,HGSVC,1KG-ONT	Yes	3.188	Yes	NA,NA	NA	NA
chr5:168228580	187986	INS	103	0.9354	0.2677	749	TENM2(1.0,0.258)	NA	NA	NA	NA	NA	NA	NA	NA	No	ID=5-168228477-168228488-TCT;MOTIFS=TCT;STRUC=(TCT)n	HPRC,HGSVC,1KG-ONT	Yes	3.188	Yes	NA,NA	NA	NA
chr5:168228676	187988	INS	104	0.8391	0.6241	7	TENM2(1.0,0.258)	NA	NA	NA	NA	NA	NA	NA	NA	No	NA	HPRC,HGSVC,1KG-ONT	Yes	3.188	No	NA,NA	NA	NA
chr5:168234092	187989	DEL	113	0.824	0.6304	2	TENM2(1.0,0.258)	NA	NA	NA	NA	NA	NA	NA	NA	No	NA	NA	Yes	2.393	No	NA,NA	NA	NA
chr5:168236946	187990	DEL	57	0.802	0.6903	20	TENM2(1.0,0.258)	NA	NA	NA	NA	NA	NA	NA	NA	No	ID=5-168236939-168237001-AT;MOTIFS=AT;STRUC=<TR3074186>,ID=5-168236984-168236985-T,5-168237000-168237033-T;MOTIFS=T;STRUC=<VC203954>	HPRC,1KG-ONT	Yes	2.037	Yes	NA,NA	NA	NA
chr5:168236956	187991	DEL	50	0.83	0.5674	238	TENM2(1.0,0.258)	NA	NA	NA	NA	NA	NA	NA	NA	No	ID=5-168236939-168237001-AT;MOTIFS=AT;STRUC=<TR3074186>,ID=5-168236984-168236985-T,5-168237000-168237033-T;MOTIFS=T;STRUC=<VC203954>	HPRC,1KG-ONT	Yes	1.836	Yes	NA,NA	NA	NA
chr5:168238275	187992	INS	73	0.8781	0.4577	1	TENM2(1.0,0.258)	NA	NA	NA	NA	NA	NA	NA	NA	No	ID=5-168238144-168238160-AAGA,5-168238157-168238185-AG,5-168238182-168238217-GAGG,5-168238221-168238303-AAGAA;MOTIFS=AAGAA,AG,GAGG,AAGA;STRUC=<VC203955>	NA	No	0.44	No	NA,NA	NA	NA
chr5:168256216	187993	INS	66	0.8457	0.5806	42	TENM2(1.0,0.258)	NA	NA	NA	NA	NA	NA	NA	NA	No	NA	HPRC,HGSVC,1KG-ONT	Yes	0.692	Yes	NA,NA	NA	NA
chr5:168256216	187994	INS	56	0.8594	0.5351	1	TENM2(1.0,0.258)	NA	NA	NA	NA	NA	NA	NA	NA	No	NA	HPRC,HGSVC,1KG-ONT	Yes	0.692	Yes	NA,NA	NA	NA
chr5:168271460	187995	DEL	332	0.9082	0.3212	1	NA	NA	NA	NA	NA	NA	NA	NA	NA	No	ID=5-168271549-168271558-A;MOTIFS=A;STRUC=<TR3074262>,ID=5-168271633-168271644-GGA;MOTIFS=GGA;STRUC=<TR3074263>,ID=5-168271715-168271721-ATA,5-168271723-168271735-AAT;MOTIFS=AAT,ATA;STRUC=<VC203960>	NA	No	0.444	No	NA,NA	NA	NA
chr5:168309244	187996	INS	86	0.8963	0.3837	113	WWC1(0.27695,0.511)	WWC1(0.27695,0.511)	NA	NA	NA	NA	NA	NA	NA	No	NA	HGSVC,1KG-ONT	Yes	3.188	Yes	NA,NA	NA	NA
chr5:168343164	187997	INS	137	0.9425	0.2283	235	WWC1(0.27695,0.511)	WWC1(0.27695,0.511)	NA	NA	NA	NA	NA	NA	NA	No	NA	HPRC,HGSVC,1KG-ONT	Yes	8.878	Yes	NA,NA	NA	NA
chr5:168403079	187999	INS	59	0.8554	0.6283	2	WWC1(0.27695,0.511)	WWC1(0.27695,0.511)	NA	NA	NA	NA	NA	NA	NA	No	ID=5-168403070-168403099-TTTCTTTCT,5-168403088-168403111-TTTC;MOTIFS=TTTC,TTTCTTTCT;STRUC=<VC203980>	NA	No	0.692	No	NA,NA	NA	NA
chr5:168459337	188000	DEL	61	0.92	0.2794	1	WWC1(0.27695,0.511)	WWC1(0.27695,0.511)	NA	NA	NA	NA	NA	NA	NA	No	NA	NA	Yes	2.277	No	NA,NA	NA	NA
chr5:168474415	188001	INS	2950	0.8643	0.4731	3	NA	NA	NA	NA	NA	NA	NA	NA	NA	No	NA	1KG-ONT	Yes	0.354	Yes	NA,NA	NA	NA
chr5:168478983	188002	DEL	1034	0.9607	0.3617	1	NA	NA	NA	NA	NA	NA	NA	NA	enhancer	No	ID=5-168479826-168479844-T;MOTIFS=T;STRUC=<TR3074638>,ID=5-168479973-168479983-CCA;MOTIFS=CCA;STRUC=<TR3074639>	HPRC	No	0.77	No	NA,NA	NA	NA
chr5:168513669	188003	INS	346	0.9721	0.2816	4	RARS1(1.1875e-16,1.079)	NA	NA	NA	NA	NA	NA	NA	NA	No	NA	HPRC,HGSVC,1KG-ONT	Yes	1.868	Yes	NA,NA	NA	NA
chr5:168524930	188004	DEL	52	0.9184	0.3006	95	NA	NA	NA	NA	NA	NA	NA	NA	NA	No	ID=5-168524942-168524977-TA,5-168524976-168525014-T;MOTIFS=TA,T;STRUC=<VC203995>	HPRC,HGSVC,1KG-ONT	No	3.0	Yes	NA,NA	NA	NA
chr5:168534524	188005	DEL	65	0.923	0.3307	1	NA	NA	NA	NA	NA	NA	NA	NA	NA	No	NA	NA	No	0.488	No	NA,NA	NA	NA
chr5:168643183	188006	DEL	176	0.7987	0.692	15	NA	NA	NA	NA	NA	NA	NA	NA	NA	No	ID=5-168643533-168643541-C;MOTIFS=C;STRUC=(C)n	NA	Yes	0.05	Yes	NA,NA	NA	NA
chr5:168643316	188007	INS	706	0.8326	0.6342	7	NA	NA	NA	NA	NA	NA	NA	NA	NA	No	ID=5-168643533-168643541-C;MOTIFS=C;STRUC=(C)n	HPRC,HGSVC,1KG-ONT	No	0.011	Yes	NA,NA	NA	NA
chr5:168643316	188008	INS	806	0.9144	0.3241	95	NA	NA	NA	NA	NA	NA	NA	NA	NA	No	ID=5-168643533-168643541-C;MOTIFS=C;STRUC=(C)n	HPRC,HGSVC,1KG-ONT	No	0.011	Yes	NA,NA	NA	NA
chr5:168643316	188009	INS	529	0.8748	0.4708	31	NA	NA	NA	NA	NA	NA	NA	NA	NA	No	ID=5-168643533-168643541-C;MOTIFS=C;STRUC=(C)n	HPRC,HGSVC,1KG-ONT	No	0.011	Yes	NA,NA	NA	NA
chr5:168643337	188010	INS	1010	0.8728	0.524	4	NA	NA	NA	NA	NA	NA	NA	NA	NA	No	ID=5-168643533-168643541-C;MOTIFS=C;STRUC=(C)n	HPRC,HGSVC,1KG-ONT	No	0.011	Yes	NA,NA	NA	NA
chr5:168643337	188011	INS	54	0.9258	0.5441	12	NA	NA	NA	NA	NA	NA	NA	NA	NA	No	ID=5-168643533-168643541-C;MOTIFS=C;STRUC=(C)n	HPRC,HGSVC	No	0.011	Yes	NA,NA	NA	NA
chr5:168643358	188012	INS	679	0.8447	0.5946	1	NA	NA	NA	NA	NA	NA	NA	NA	NA	No	ID=5-168643533-168643541-C;MOTIFS=C;STRUC=(C)n	HPRC,HGSVC,1KG-ONT	No	0.011	No	NA,NA	NA	NA
chr5:168643359	188013	INS	53	0.8373	0.5819	54	NA	NA	NA	NA	NA	NA	NA	NA	NA	No	ID=5-168643533-168643541-C;MOTIFS=C;STRUC=(C)n	HPRC,HGSVC	No	0.011	Yes	NA,NA	NA	NA
chr5:168643359	188014	INS	50	0.8243	0.6204	87	NA	NA	NA	NA	NA	NA	NA	NA	NA	No	ID=5-168643533-168643541-C;MOTIFS=C;STRUC=(C)n	HPRC,HGSVC	No	0.011	Yes	NA,NA	NA	NA
chr5:168643359	188015	INS	54	0.9132	0.322	6	NA	NA	NA	NA	NA	NA	NA	NA	NA	No	ID=5-168643533-168643541-C;MOTIFS=C;STRUC=(C)n	HPRC,HGSVC	No	0.011	Yes	NA,NA	NA	NA
chr5:168643376	188016	INS	50	0.9519	0.195	20	NA	NA	NA	NA	NA	NA	NA	NA	NA	No	ID=5-168643533-168643541-C;MOTIFS=C;STRUC=(C)n	HPRC,HGSVC	No	0.011	Yes	NA,NA	NA	NA
chr5:168643395	188017	INS	53	0.8409	0.5855	33	NA	NA	NA	NA	NA	NA	NA	NA	NA	No	ID=5-168643533-168643541-C;MOTIFS=C;STRUC=(C)n	HPRC,HGSVC	No	0.011	Yes	NA,NA	NA	NA
chr5:168643425	188018	INS	53	0.8419	0.5916	26	NA	NA	NA	NA	NA	NA	NA	NA	NA	No	ID=5-168643533-168643541-C;MOTIFS=C;STRUC=(C)n	HPRC,HGSVC	No	0.011	Yes	NA,NA	NA	NA
chr5:168643435	188019	INS	50	0.8312	0.6027	348	NA	NA	NA	NA	NA	NA	NA	NA	NA	No	ID=5-168643533-168643541-C;MOTIFS=C;STRUC=(C)n	HPRC,HGSVC	No	0.011	Yes	NA,NA	NA	NA
chr5:168643435	188020	INS	55	0.8106	0.6592	5	NA	NA	NA	NA	NA	NA	NA	NA	NA	No	ID=5-168643533-168643541-C;MOTIFS=C;STRUC=(C)n	HPRC,HGSVC	No	0.011	No	NA,NA	NA	NA
chr5:168643446	188021	INS	54	0.858	0.5215	53	NA	NA	NA	NA	NA	NA	NA	NA	NA	No	ID=5-168643533-168643541-C;MOTIFS=C;STRUC=(C)n	HPRC,HGSVC	No	0.011	Yes	NA,NA	NA	NA
chr5:168643462	188022	DEL	99	0.826	0.6366	41	NA	NA	NA	NA	NA	NA	NA	NA	NA	No	ID=5-168643533-168643541-C;MOTIFS=C;STRUC=(C)n	1KG-ONT	No	0.176	Yes	NA,NA	NA	NA
chr5:168643484	188023	INS	53	0.8415	0.5722	18	NA	NA	NA	NA	NA	NA	NA	NA	NA	No	ID=5-168643533-168643541-C;MOTIFS=C;STRUC=(C)n	HPRC,HGSVC	No	0.011	Yes	NA,NA	NA	NA
chr5:168643533	188024	INS	52	0.9152	0.3378	21	NA	NA	NA	NA	NA	NA	NA	NA	NA	No	ID=5-168643533-168643541-C;MOTIFS=C;STRUC=(C)n	HPRC,HGSVC	No	0.011	Yes	NA,NA	NA	NA
chr5:168665676	188025	DEL	55	0.8318	0.6232	70	SLIT3(0.97145,0.476)	SLIT3(0.97145,0.476)	SLIT3(0.97145,0.476)	NA	NA	NA	NA	NA	NA	No	NA	HPRC,HGSVC,1KG-ONT	No	4.092	Yes	NA,NA	NA	NA
chr5:168665951	188026	INS	95	0.894	0.4173	1	SLIT3(0.97145,0.476)	SLIT3(0.97145,0.476)	SLIT3(0.97145,0.476)	NA	NA	NA	NA	NA	NA	No	NA	NA	Yes	0.44	No	NA,NA	NA	NA
chr5:168704195	188027	DEL	146	0.8232	0.6489	312	SLIT3(0.97145,0.476)	SLIT3(0.97145,0.476)	SLIT3(0.97145,0.476)	NA	NA	NA	NA	NA	NA	No	NA	HPRC,HGSVC,1KG-ONT	Yes	5.201	Yes	NA,NA	NA	NA
chr5:168718163	188028	INS	320	0.9708	0.2049	311	SLIT3(0.97145,0.476)	SLIT3(0.97145,0.476)	SLIT3(0.97145,0.476)	NA	NA	NA	NA	NA	NA	Yes	NA	HPRC,HGSVC,1KG-ONT	Yes	0.44	Yes	NA,NA	NA	NA
chr5:168726333	188029	INS	897	0.8265	0.6286	3	SLIT3(0.97145,0.476)	SLIT3(0.97145,0.476)	SLIT3(0.97145,0.476)	NA	NA	NA	NA	NA	NA	No	NA	HPRC,HGSVC,1KG-ONT	No	0.44	Yes	NA,NA	NA	NA
chr5:168726409	188030	INS	638	0.853	0.54	3	SLIT3(0.97145,0.476)	SLIT3(0.97145,0.476)	SLIT3(0.97145,0.476)	NA	NA	NA	NA	NA	NA	No	ID=5-168726338-168726393-GGAGAGGGAGGCAGGGAG,5-168726376-168726412-AGAGGGAGGCAGGGAGGC,5-168726378-168726390-AGGG,5-168726440-168726454-AGGG,5-168726453-168726468-GAGG,5-168726467-168726479-GAGG,5-168726480-168726494-AGGG,5-168726520-168726540-AGGG,5-168726538-168726552-GGGA;MOTIFS=GGGA,AGGG,GGAGAGGGAGGCAGGGAG,AGAGGGAGGCAGGGAGGC,GAGG;STRUC=<VC204012>	HPRC,HGSVC,1KG-ONT	Yes	2.972	Yes	NA,NA	NA	NA
chr5:168726414	188031	INS	839	0.8576	0.5934	1	SLIT3(0.97145,0.476)	SLIT3(0.97145,0.476)	SLIT3(0.97145,0.476)	NA	NA	NA	NA	NA	NA	No	ID=5-168726338-168726393-GGAGAGGGAGGCAGGGAG,5-168726376-168726412-AGAGGGAGGCAGGGAGGC,5-168726378-168726390-AGGG,5-168726440-168726454-AGGG,5-168726453-168726468-GAGG,5-168726467-168726479-GAGG,5-168726480-168726494-AGGG,5-168726520-168726540-AGGG,5-168726538-168726552-GGGA;MOTIFS=GGGA,AGGG,GGAGAGGGAGGCAGGGAG,AGAGGGAGGCAGGGAGGC,GAGG;STRUC=<VC204012>	HPRC,HGSVC,1KG-ONT	Yes	2.972	No	NA,NA	NA	NA
chr5:168726416	188032	INS	690	0.8312	0.6339	3	SLIT3(0.97145,0.476)	SLIT3(0.97145,0.476)	SLIT3(0.97145,0.476)	NA	NA	NA	NA	NA	NA	No	ID=5-168726338-168726393-GGAGAGGGAGGCAGGGAG,5-168726376-168726412-AGAGGGAGGCAGGGAGGC,5-168726378-168726390-AGGG,5-168726440-168726454-AGGG,5-168726453-168726468-GAGG,5-168726467-168726479-GAGG,5-168726480-168726494-AGGG,5-168726520-168726540-AGGG,5-168726538-168726552-GGGA;MOTIFS=GGGA,AGGG,GGAGAGGGAGGCAGGGAG,AGAGGGAGGCAGGGAGGC,GAGG;STRUC=<VC204012>	HPRC,HGSVC,1KG-ONT	Yes	2.972	No	NA,NA	NA	NA
chr5:168726457	188033	INS	474	0.8337	0.603	28	SLIT3(0.97145,0.476)	SLIT3(0.97145,0.476)	SLIT3(0.97145,0.476)	NA	NA	NA	NA	NA	NA	No	ID=5-168726338-168726393-GGAGAGGGAGGCAGGGAG,5-168726376-168726412-AGAGGGAGGCAGGGAGGC,5-168726378-168726390-AGGG,5-168726440-168726454-AGGG,5-168726453-168726468-GAGG,5-168726467-168726479-GAGG,5-168726480-168726494-AGGG,5-168726520-168726540-AGGG,5-168726538-168726552-GGGA;MOTIFS=GGGA,AGGG,GGAGAGGGAGGCAGGGAG,AGAGGGAGGCAGGGAGGC,GAGG;STRUC=<VC204012>	HPRC,HGSVC	Yes	2.238	Yes	NA,NA	NA	NA
chr5:168726465	188034	INS	632	0.7931	0.6999	19	SLIT3(0.97145,0.476)	SLIT3(0.97145,0.476)	SLIT3(0.97145,0.476)	NA	NA	NA	NA	NA	NA	No	ID=5-168726338-168726393-GGAGAGGGAGGCAGGGAG,5-168726376-168726412-AGAGGGAGGCAGGGAGGC,5-168726378-168726390-AGGG,5-168726440-168726454-AGGG,5-168726453-168726468-GAGG,5-168726467-168726479-GAGG,5-168726480-168726494-AGGG,5-168726520-168726540-AGGG,5-168726538-168726552-GGGA;MOTIFS=GGGA,AGGG,GGAGAGGGAGGCAGGGAG,AGAGGGAGGCAGGGAGGC,GAGG;STRUC=<VC204012>	HPRC,HGSVC,1KG-ONT	Yes	2.238	Yes	NA,NA	NA	NA
chr5:168726470	188035	DEL	50	0.8287	0.6213	65	SLIT3(0.97145,0.476)	SLIT3(0.97145,0.476)	SLIT3(0.97145,0.476)	NA	NA	NA	NA	NA	NA	No	ID=5-168726338-168726393-GGAGAGGGAGGCAGGGAG,5-168726376-168726412-AGAGGGAGGCAGGGAGGC,5-168726378-168726390-AGGG,5-168726440-168726454-AGGG,5-168726453-168726468-GAGG,5-168726467-168726479-GAGG,5-168726480-168726494-AGGG,5-168726520-168726540-AGGG,5-168726538-168726552-GGGA;MOTIFS=GGGA,AGGG,GGAGAGGGAGGCAGGGAG,AGAGGGAGGCAGGGAGGC,GAGG;STRUC=<VC204012>	1KG-ONT	No	0.804	Yes	NA,NA	NA	NA
chr5:168726512	188037	INS	735	0.9067	0.3823	1	SLIT3(0.97145,0.476)	SLIT3(0.97145,0.476)	SLIT3(0.97145,0.476)	NA	NA	NA	NA	NA	NA	No	ID=5-168726338-168726393-GGAGAGGGAGGCAGGGAG,5-168726376-168726412-AGAGGGAGGCAGGGAGGC,5-168726378-168726390-AGGG,5-168726440-168726454-AGGG,5-168726453-168726468-GAGG,5-168726467-168726479-GAGG,5-168726480-168726494-AGGG,5-168726520-168726540-AGGG,5-168726538-168726552-GGGA;MOTIFS=GGGA,AGGG,GGAGAGGGAGGCAGGGAG,AGAGGGAGGCAGGGAGGC,GAGG;STRUC=<VC204012>	HPRC,HGSVC,1KG-ONT	Yes	0.44	No	NA,NA	NA	NA
chr5:168726512	188038	INS	686	0.8549	0.5641	28	SLIT3(0.97145,0.476)	SLIT3(0.97145,0.476)	SLIT3(0.97145,0.476)	NA	NA	NA	NA	NA	NA	No	ID=5-168726338-168726393-GGAGAGGGAGGCAGGGAG,5-168726376-168726412-AGAGGGAGGCAGGGAGGC,5-168726378-168726390-AGGG,5-168726440-168726454-AGGG,5-168726453-168726468-GAGG,5-168726467-168726479-GAGG,5-168726480-168726494-AGGG,5-168726520-168726540-AGGG,5-168726538-168726552-GGGA;MOTIFS=GGGA,AGGG,GGAGAGGGAGGCAGGGAG,AGAGGGAGGCAGGGAGGC,GAGG;STRUC=<VC204012>	HPRC,HGSVC,1KG-ONT	Yes	0.44	Yes	NA,NA	NA	NA
chr5:168726520	188039	INS	778	0.809	0.6626	74	SLIT3(0.97145,0.476)	SLIT3(0.97145,0.476)	SLIT3(0.97145,0.476)	NA	NA	NA	NA	NA	NA	No	ID=5-168726338-168726393-GGAGAGGGAGGCAGGGAG,5-168726376-168726412-AGAGGGAGGCAGGGAGGC,5-168726378-168726390-AGGG,5-168726440-168726454-AGGG,5-168726453-168726468-GAGG,5-168726467-168726479-GAGG,5-168726480-168726494-AGGG,5-168726520-168726540-AGGG,5-168726538-168726552-GGGA;MOTIFS=GGGA,AGGG,GGAGAGGGAGGCAGGGAG,AGAGGGAGGCAGGGAGGC,GAGG;STRUC=<VC204012>	HPRC,HGSVC,1KG-ONT	Yes	0.44	Yes	NA,NA	NA	NA
chr5:168726523	188040	INS	674	0.8491	0.566	8	SLIT3(0.97145,0.476)	SLIT3(0.97145,0.476)	SLIT3(0.97145,0.476)	NA	NA	NA	NA	NA	NA	No	ID=5-168726338-168726393-GGAGAGGGAGGCAGGGAG,5-168726376-168726412-AGAGGGAGGCAGGGAGGC,5-168726378-168726390-AGGG,5-168726440-168726454-AGGG,5-168726453-168726468-GAGG,5-168726467-168726479-GAGG,5-168726480-168726494-AGGG,5-168726520-168726540-AGGG,5-168726538-168726552-GGGA;MOTIFS=GGGA,AGGG,GGAGAGGGAGGCAGGGAG,AGAGGGAGGCAGGGAGGC,GAGG;STRUC=<VC204012>	HPRC,HGSVC,1KG-ONT	Yes	0.44	Yes	NA,NA	NA	NA
chr5:168726523	188041	INS	699	0.8066	0.6815	31	SLIT3(0.97145,0.476)	SLIT3(0.97145,0.476)	SLIT3(0.97145,0.476)	NA	NA	NA	NA	NA	NA	No	ID=5-168726338-168726393-GGAGAGGGAGGCAGGGAG,5-168726376-168726412-AGAGGGAGGCAGGGAGGC,5-168726378-168726390-AGGG,5-168726440-168726454-AGGG,5-168726453-168726468-GAGG,5-168726467-168726479-GAGG,5-168726480-168726494-AGGG,5-168726520-168726540-AGGG,5-168726538-168726552-GGGA;MOTIFS=GGGA,AGGG,GGAGAGGGAGGCAGGGAG,AGAGGGAGGCAGGGAGGC,GAGG;STRUC=<VC204012>	HPRC,HGSVC,1KG-ONT	Yes	0.44	Yes	NA,NA	NA	NA
chr5:168726523	188042	INS	722	0.8527	0.5299	12	SLIT3(0.97145,0.476)	SLIT3(0.97145,0.476)	SLIT3(0.97145,0.476)	NA	NA	NA	NA	NA	NA	No	ID=5-168726338-168726393-GGAGAGGGAGGCAGGGAG,5-168726376-168726412-AGAGGGAGGCAGGGAGGC,5-168726378-168726390-AGGG,5-168726440-168726454-AGGG,5-168726453-168726468-GAGG,5-168726467-168726479-GAGG,5-168726480-168726494-AGGG,5-168726520-168726540-AGGG,5-168726538-168726552-GGGA;MOTIFS=GGGA,AGGG,GGAGAGGGAGGCAGGGAG,AGAGGGAGGCAGGGAGGC,GAGG;STRUC=<VC204012>	HPRC,HGSVC,1KG-ONT	Yes	0.44	Yes	NA,NA	NA	NA
chr5:168726528	188043	INS	640	0.9136	0.315	108	SLIT3(0.97145,0.476)	SLIT3(0.97145,0.476)	SLIT3(0.97145,0.476)	NA	NA	NA	NA	NA	NA	No	ID=5-168726338-168726393-GGAGAGGGAGGCAGGGAG,5-168726376-168726412-AGAGGGAGGCAGGGAGGC,5-168726378-168726390-AGGG,5-168726440-168726454-AGGG,5-168726453-168726468-GAGG,5-168726467-168726479-GAGG,5-168726480-168726494-AGGG,5-168726520-168726540-AGGG,5-168726538-168726552-GGGA;MOTIFS=GGGA,AGGG,GGAGAGGGAGGCAGGGAG,AGAGGGAGGCAGGGAGGC,GAGG;STRUC=<VC204012>	HPRC,HGSVC,1KG-ONT	Yes	0.44	Yes	NA,NA	NA	NA
chr5:168726532	188044	INS	595	0.8266	0.6887	41	SLIT3(0.97145,0.476)	SLIT3(0.97145,0.476)	SLIT3(0.97145,0.476)	NA	NA	NA	NA	NA	NA	No	ID=5-168726338-168726393-GGAGAGGGAGGCAGGGAG,5-168726376-168726412-AGAGGGAGGCAGGGAGGC,5-168726378-168726390-AGGG,5-168726440-168726454-AGGG,5-168726453-168726468-GAGG,5-168726467-168726479-GAGG,5-168726480-168726494-AGGG,5-168726520-168726540-AGGG,5-168726538-168726552-GGGA;MOTIFS=GGGA,AGGG,GGAGAGGGAGGCAGGGAG,AGAGGGAGGCAGGGAGGC,GAGG;STRUC=<VC204012>	HPRC,HGSVC,1KG-ONT	Yes	0.44	Yes	NA,NA	NA	NA
chr5:168726535	188045	INS	472	0.8151	0.6538	7	SLIT3(0.97145,0.476)	SLIT3(0.97145,0.476)	SLIT3(0.97145,0.476)	NA	NA	NA	NA	NA	NA	No	ID=5-168726338-168726393-GGAGAGGGAGGCAGGGAG,5-168726376-168726412-AGAGGGAGGCAGGGAGGC,5-168726378-168726390-AGGG,5-168726440-168726454-AGGG,5-168726453-168726468-GAGG,5-168726467-168726479-GAGG,5-168726480-168726494-AGGG,5-168726520-168726540-AGGG,5-168726538-168726552-GGGA;MOTIFS=GGGA,AGGG,GGAGAGGGAGGCAGGGAG,AGAGGGAGGCAGGGAGGC,GAGG;STRUC=<VC204012>	HPRC,HGSVC	Yes	0.44	Yes	NA,NA	NA	NA
chr5:168726538	188057	INS	637	0.923	0.2988	85	SLIT3(0.97145,0.476)	SLIT3(0.97145,0.476)	SLIT3(0.97145,0.476)	NA	NA	NA	NA	NA	NA	No	ID=5-168726338-168726393-GGAGAGGGAGGCAGGGAG,5-168726376-168726412-AGAGGGAGGCAGGGAGGC,5-168726378-168726390-AGGG,5-168726440-168726454-AGGG,5-168726453-168726468-GAGG,5-168726467-168726479-GAGG,5-168726480-168726494-AGGG,5-168726520-168726540-AGGG,5-168726538-168726552-GGGA;MOTIFS=GGGA,AGGG,GGAGAGGGAGGCAGGGAG,AGAGGGAGGCAGGGAGGC,GAGG;STRUC=<VC204012>	HPRC,HGSVC,1KG-ONT	Yes	0.44	Yes	NA,NA	NA	NA
chr5:168726538	188060	INS	779	0.8109	0.659	167	SLIT3(0.97145,0.476)	SLIT3(0.97145,0.476)	SLIT3(0.97145,0.476)	NA	NA	NA	NA	NA	NA	No	ID=5-168726338-168726393-GGAGAGGGAGGCAGGGAG,5-168726376-168726412-AGAGGGAGGCAGGGAGGC,5-168726378-168726390-AGGG,5-168726440-168726454-AGGG,5-168726453-168726468-GAGG,5-168726467-168726479-GAGG,5-168726480-168726494-AGGG,5-168726520-168726540-AGGG,5-168726538-168726552-GGGA;MOTIFS=GGGA,AGGG,GGAGAGGGAGGCAGGGAG,AGAGGGAGGCAGGGAGGC,GAGG;STRUC=<VC204012>	HPRC,HGSVC,1KG-ONT	Yes	0.44	Yes	NA,NA	NA	NA
chr5:168726538	188058	INS	629	0.8112	0.689	1	SLIT3(0.97145,0.476)	SLIT3(0.97145,0.476)	SLIT3(0.97145,0.476)	NA	NA	NA	NA	NA	NA	No	ID=5-168726338-168726393-GGAGAGGGAGGCAGGGAG,5-168726376-168726412-AGAGGGAGGCAGGGAGGC,5-168726378-168726390-AGGG,5-168726440-168726454-AGGG,5-168726453-168726468-GAGG,5-168726467-168726479-GAGG,5-168726480-168726494-AGGG,5-168726520-168726540-AGGG,5-168726538-168726552-GGGA;MOTIFS=GGGA,AGGG,GGAGAGGGAGGCAGGGAG,AGAGGGAGGCAGGGAGGC,GAGG;STRUC=<VC204012>	HPRC,HGSVC,1KG-ONT	Yes	0.44	No	NA,NA	NA	NA
chr5:168726538	188056	INS	541	0.8626	0.529	11	SLIT3(0.97145,0.476)	SLIT3(0.97145,0.476)	SLIT3(0.97145,0.476)	NA	NA	NA	NA	NA	NA	No	ID=5-168726338-168726393-GGAGAGGGAGGCAGGGAG,5-168726376-168726412-AGAGGGAGGCAGGGAGGC,5-168726378-168726390-AGGG,5-168726440-168726454-AGGG,5-168726453-168726468-GAGG,5-168726467-168726479-GAGG,5-168726480-168726494-AGGG,5-168726520-168726540-AGGG,5-168726538-168726552-GGGA;MOTIFS=GGGA,AGGG,GGAGAGGGAGGCAGGGAG,AGAGGGAGGCAGGGAGGC,GAGG;STRUC=<VC204012>	HPRC,HGSVC,1KG-ONT	Yes	0.44	Yes	NA,NA	NA	NA
chr5:168726538	188055	INS	573	0.8932	0.4002	50	SLIT3(0.97145,0.476)	SLIT3(0.97145,0.476)	SLIT3(0.97145,0.476)	NA	NA	NA	NA	NA	NA	No	ID=5-168726338-168726393-GGAGAGGGAGGCAGGGAG,5-168726376-168726412-AGAGGGAGGCAGGGAGGC,5-168726378-168726390-AGGG,5-168726440-168726454-AGGG,5-168726453-168726468-GAGG,5-168726467-168726479-GAGG,5-168726480-168726494-AGGG,5-168726520-168726540-AGGG,5-168726538-168726552-GGGA;MOTIFS=GGGA,AGGG,GGAGAGGGAGGCAGGGAG,AGAGGGAGGCAGGGAGGC,GAGG;STRUC=<VC204012>	HPRC,HGSVC,1KG-ONT	Yes	0.44	Yes	NA,NA	NA	NA
chr5:168726538	188054	INS	899	0.9064	0.3446	54	SLIT3(0.97145,0.476)	SLIT3(0.97145,0.476)	SLIT3(0.97145,0.476)	NA	NA	NA	NA	NA	NA	No	ID=5-168726338-168726393-GGAGAGGGAGGCAGGGAG,5-168726376-168726412-AGAGGGAGGCAGGGAGGC,5-168726378-168726390-AGGG,5-168726440-168726454-AGGG,5-168726453-168726468-GAGG,5-168726467-168726479-GAGG,5-168726480-168726494-AGGG,5-168726520-168726540-AGGG,5-168726538-168726552-GGGA;MOTIFS=GGGA,AGGG,GGAGAGGGAGGCAGGGAG,AGAGGGAGGCAGGGAGGC,GAGG;STRUC=<VC204012>	HPRC,HGSVC,1KG-ONT	Yes	0.44	Yes	NA,NA	NA	NA
chr5:168726538	188053	INS	668	0.8985	0.3818	83	SLIT3(0.97145,0.476)	SLIT3(0.97145,0.476)	SLIT3(0.97145,0.476)	NA	NA	NA	NA	NA	NA	No	ID=5-168726338-168726393-GGAGAGGGAGGCAGGGAG,5-168726376-168726412-AGAGGGAGGCAGGGAGGC,5-168726378-168726390-AGGG,5-168726440-168726454-AGGG,5-168726453-168726468-GAGG,5-168726467-168726479-GAGG,5-168726480-168726494-AGGG,5-168726520-168726540-AGGG,5-168726538-168726552-GGGA;MOTIFS=GGGA,AGGG,GGAGAGGGAGGCAGGGAG,AGAGGGAGGCAGGGAGGC,GAGG;STRUC=<VC204012>	HPRC,HGSVC,1KG-ONT	Yes	0.44	Yes	NA,NA	NA	NA
chr5:168726538	188052	INS	853	0.8561	0.5454	185	SLIT3(0.97145,0.476)	SLIT3(0.97145,0.476)	SLIT3(0.97145,0.476)	NA	NA	NA	NA	NA	NA	No	ID=5-168726338-168726393-GGAGAGGGAGGCAGGGAG,5-168726376-168726412-AGAGGGAGGCAGGGAGGC,5-168726378-168726390-AGGG,5-168726440-168726454-AGGG,5-168726453-168726468-GAGG,5-168726467-168726479-GAGG,5-168726480-168726494-AGGG,5-168726520-168726540-AGGG,5-168726538-168726552-GGGA;MOTIFS=GGGA,AGGG,GGAGAGGGAGGCAGGGAG,AGAGGGAGGCAGGGAGGC,GAGG;STRUC=<VC204012>	HPRC,HGSVC,1KG-ONT	Yes	0.44	Yes	NA,NA	NA	NA
chr5:168726538	188051	INS	807	0.8427	0.5797	301	SLIT3(0.97145,0.476)	SLIT3(0.97145,0.476)	SLIT3(0.97145,0.476)	NA	NA	NA	NA	NA	NA	No	ID=5-168726338-168726393-GGAGAGGGAGGCAGGGAG,5-168726376-168726412-AGAGGGAGGCAGGGAGGC,5-168726378-168726390-AGGG,5-168726440-168726454-AGGG,5-168726453-168726468-GAGG,5-168726467-168726479-GAGG,5-168726480-168726494-AGGG,5-168726520-168726540-AGGG,5-168726538-168726552-GGGA;MOTIFS=GGGA,AGGG,GGAGAGGGAGGCAGGGAG,AGAGGGAGGCAGGGAGGC,GAGG;STRUC=<VC204012>	HPRC,HGSVC,1KG-ONT	Yes	0.44	Yes	NA,NA	NA	NA
chr5:168726538	188050	INS	727	0.8733	0.4689	132	SLIT3(0.97145,0.476)	SLIT3(0.97145,0.476)	SLIT3(0.97145,0.476)	NA	NA	NA	NA	NA	NA	No	ID=5-168726338-168726393-GGAGAGGGAGGCAGGGAG,5-168726376-168726412-AGAGGGAGGCAGGGAGGC,5-168726378-168726390-AGGG,5-168726440-168726454-AGGG,5-168726453-168726468-GAGG,5-168726467-168726479-GAGG,5-168726480-168726494-AGGG,5-168726520-168726540-AGGG,5-168726538-168726552-GGGA;MOTIFS=GGGA,AGGG,GGAGAGGGAGGCAGGGAG,AGAGGGAGGCAGGGAGGC,GAGG;STRUC=<VC204012>	HPRC,HGSVC,1KG-ONT	Yes	0.44	Yes	NA,NA	NA	NA
chr5:168726538	188048	INS	1658	0.8934	0.3879	7	SLIT3(0.97145,0.476)	SLIT3(0.97145,0.476)	SLIT3(0.97145,0.476)	NA	NA	NA	NA	NA	NA	No	ID=5-168726338-168726393-GGAGAGGGAGGCAGGGAG,5-168726376-168726412-AGAGGGAGGCAGGGAGGC,5-168726378-168726390-AGGG,5-168726440-168726454-AGGG,5-168726453-168726468-GAGG,5-168726467-168726479-GAGG,5-168726480-168726494-AGGG,5-168726520-168726540-AGGG,5-168726538-168726552-GGGA;MOTIFS=GGGA,AGGG,GGAGAGGGAGGCAGGGAG,AGAGGGAGGCAGGGAGGC,GAGG;STRUC=<VC204012>	HPRC	Yes	0.44	No	NA,NA	NA	NA
chr5:168726538	188047	INS	745	0.847	0.5397	27	SLIT3(0.97145,0.476)	SLIT3(0.97145,0.476)	SLIT3(0.97145,0.476)	NA	NA	NA	NA	NA	NA	No	ID=5-168726338-168726393-GGAGAGGGAGGCAGGGAG,5-168726376-168726412-AGAGGGAGGCAGGGAGGC,5-168726378-168726390-AGGG,5-168726440-168726454-AGGG,5-168726453-168726468-GAGG,5-168726467-168726479-GAGG,5-168726480-168726494-AGGG,5-168726520-168726540-AGGG,5-168726538-168726552-GGGA;MOTIFS=GGGA,AGGG,GGAGAGGGAGGCAGGGAG,AGAGGGAGGCAGGGAGGC,GAGG;STRUC=<VC204012>	HPRC,HGSVC,1KG-ONT	Yes	0.44	Yes	NA,NA	NA	NA
chr5:168726538	188046	INS	708	0.9642	0.3561	2	SLIT3(0.97145,0.476)	SLIT3(0.97145,0.476)	SLIT3(0.97145,0.476)	NA	NA	NA	NA	NA	NA	No	ID=5-168726338-168726393-GGAGAGGGAGGCAGGGAG,5-168726376-168726412-AGAGGGAGGCAGGGAGGC,5-168726378-168726390-AGGG,5-168726440-168726454-AGGG,5-168726453-168726468-GAGG,5-168726467-168726479-GAGG,5-168726480-168726494-AGGG,5-168726520-168726540-AGGG,5-168726538-168726552-GGGA;MOTIFS=GGGA,AGGG,GGAGAGGGAGGCAGGGAG,AGAGGGAGGCAGGGAGGC,GAGG;STRUC=<VC204012>	HPRC,HGSVC,1KG-ONT	Yes	0.44	Yes	NA,NA	NA	NA
chr5:168726539	188061	INS	450	0.9258	0.2895	1	SLIT3(0.97145,0.476)	SLIT3(0.97145,0.476)	SLIT3(0.97145,0.476)	NA	NA	NA	NA	NA	NA	No	ID=5-168726338-168726393-GGAGAGGGAGGCAGGGAG,5-168726376-168726412-AGAGGGAGGCAGGGAGGC,5-168726378-168726390-AGGG,5-168726440-168726454-AGGG,5-168726453-168726468-GAGG,5-168726467-168726479-GAGG,5-168726480-168726494-AGGG,5-168726520-168726540-AGGG,5-168726538-168726552-GGGA;MOTIFS=GGGA,AGGG,GGAGAGGGAGGCAGGGAG,AGAGGGAGGCAGGGAGGC,GAGG;STRUC=<VC204012>	HPRC,HGSVC	Yes	0.44	No	NA,NA	NA	NA
chr5:168726540	188062	INS	644	0.8727	0.6469	2	SLIT3(0.97145,0.476)	SLIT3(0.97145,0.476)	SLIT3(0.97145,0.476)	NA	NA	NA	NA	NA	NA	No	ID=5-168726338-168726393-GGAGAGGGAGGCAGGGAG,5-168726376-168726412-AGAGGGAGGCAGGGAGGC,5-168726378-168726390-AGGG,5-168726440-168726454-AGGG,5-168726453-168726468-GAGG,5-168726467-168726479-GAGG,5-168726480-168726494-AGGG,5-168726520-168726540-AGGG,5-168726538-168726552-GGGA;MOTIFS=GGGA,AGGG,GGAGAGGGAGGCAGGGAG,AGAGGGAGGCAGGGAGGC,GAGG;STRUC=<VC204012>	HPRC,HGSVC,1KG-ONT	Yes	0.44	No	NA,NA	NA	NA
chr5:168726542	188063	INS	807	0.9499	0.2044	11	SLIT3(0.97145,0.476)	SLIT3(0.97145,0.476)	SLIT3(0.97145,0.476)	NA	NA	NA	NA	NA	NA	No	ID=5-168726338-168726393-GGAGAGGGAGGCAGGGAG,5-168726376-168726412-AGAGGGAGGCAGGGAGGC,5-168726378-168726390-AGGG,5-168726440-168726454-AGGG,5-168726453-168726468-GAGG,5-168726467-168726479-GAGG,5-168726480-168726494-AGGG,5-168726520-168726540-AGGG,5-168726538-168726552-GGGA;MOTIFS=GGGA,AGGG,GGAGAGGGAGGCAGGGAG,AGAGGGAGGCAGGGAGGC,GAGG;STRUC=<VC204012>	HPRC,HGSVC,1KG-ONT	Yes	0.44	No	NA,NA	NA	NA
chr5:168726545	188064	INS	769	0.9243	0.2819	13	SLIT3(0.97145,0.476)	SLIT3(0.97145,0.476)	SLIT3(0.97145,0.476)	NA	NA	NA	NA	NA	NA	No	ID=5-168726338-168726393-GGAGAGGGAGGCAGGGAG,5-168726376-168726412-AGAGGGAGGCAGGGAGGC,5-168726378-168726390-AGGG,5-168726440-168726454-AGGG,5-168726453-168726468-GAGG,5-168726467-168726479-GAGG,5-168726480-168726494-AGGG,5-168726520-168726540-AGGG,5-168726538-168726552-GGGA;MOTIFS=GGGA,AGGG,GGAGAGGGAGGCAGGGAG,AGAGGGAGGCAGGGAGGC,GAGG;STRUC=<VC204012>	HPRC,HGSVC,1KG-ONT	Yes	0.44	Yes	NA,NA	NA	NA
chr5:168726554	188065	INS	783	0.8535	0.5246	1	SLIT3(0.97145,0.476)	SLIT3(0.97145,0.476)	SLIT3(0.97145,0.476)	NA	NA	NA	NA	NA	NA	No	ID=5-168726338-168726393-GGAGAGGGAGGCAGGGAG,5-168726376-168726412-AGAGGGAGGCAGGGAGGC,5-168726378-168726390-AGGG,5-168726440-168726454-AGGG,5-168726453-168726468-GAGG,5-168726467-168726479-GAGG,5-168726480-168726494-AGGG,5-168726520-168726540-AGGG,5-168726538-168726552-GGGA;MOTIFS=GGGA,AGGG,GGAGAGGGAGGCAGGGAG,AGAGGGAGGCAGGGAGGC,GAGG;STRUC=<VC204012>	HPRC,HGSVC,1KG-ONT	Yes	0.44	No	NA,NA	NA	NA
chr5:168736632	188066	INS	108	0.9382	0.231	5	SLIT3(0.97145,0.476)	SLIT3(0.97145,0.476)	SLIT3(0.97145,0.476)	NA	NA	NA	NA	NA	NA	No	NA	HGSVC	Yes	5.087	No	NA,NA	NA	NA
chr5:168736632	188067	INS	144	0.8132	0.6596	7	SLIT3(0.97145,0.476)	SLIT3(0.97145,0.476)	SLIT3(0.97145,0.476)	NA	NA	NA	NA	NA	NA	No	NA	HGSVC	Yes	5.087	Yes	NA,NA	NA	NA
chr5:168736632	188068	DEL	72	0.8408	0.5881	1	SLIT3(0.97145,0.476)	SLIT3(0.97145,0.476)	SLIT3(0.97145,0.476)	NA	NA	NA	NA	NA	NA	No	ID=5-168736632-168736704-TGCCTGGGCTTGCCTCCTCCCTGCTGCAATGCAGAG;MOTIFS=TGCCTGGGCTTGCCTCCTCCCTGCTGCAATGCAGAG;STRUC=(TGCCTGGGCTTGCCTCCTCCCTGCTGCAATGCAGAG)n	HGSVC	No	4.997	No	NA,NA	NA	NA
chr5:168736711	188069	INS	72	0.8457	0.5638	32	SLIT3(0.97145,0.476)	SLIT3(0.97145,0.476)	SLIT3(0.97145,0.476)	NA	NA	NA	NA	NA	NA	No	ID=5-168736632-168736704-TGCCTGGGCTTGCCTCCTCCCTGCTGCAATGCAGAG;MOTIFS=TGCCTGGGCTTGCCTCCTCCCTGCTGCAATGCAGAG;STRUC=(TGCCTGGGCTTGCCTCCTCCCTGCTGCAATGCAGAG)n	1KG-ONT	Yes	5.179	Yes	NA,NA	NA	NA
chr5:168745836	188070	INS	6079	0.8399	0.5776	1	SLIT3(0.97145,0.476)	SLIT3(0.97145,0.476)	SLIT3(0.97145,0.476)	NA	NA	NA	NA	NA	NA	No	NA	NA	No	6.648	No	NA,NA	NA	NA
chr5:168746328	188071	DEL	585	0.9054	0.3806	7	SLIT3(0.97145,0.476)	SLIT3(0.97145,0.476)	SLIT3(0.97145,0.476)	NA	NA	NA	NA	NA	NA	No	ID=5-168746299-168746308-GTG,5-168746336-168746345-GTG,5-168746352-168746361-GTG,5-168746375-168746384-GTG,5-168746421-168746430-GTG,5-168746431-168746440-GTG,5-168746455-168746464-GTG,5-168746479-168746488-GTG,5-168746489-168746498-GTG,5-168746536-168746545-GTG,5-168746560-168746569-GTG,5-168746570-168746579-GTG,5-168746593-168746602-GTG,5-168746627-168746636-GTG,5-168746684-168746693-GTG,5-168746698-168746707-GTG,5-168746729-168746738-GTG,5-168746763-168746772-GTG,5-168746786-168746795-GTG,5-168746823-168746832-GTG,5-168746837-168746846-GTG,5-168746860-168746869-GTG,5-168746884-168746893-GTG,5-168746907-168746916-GTG,5-168746921-168746930-GTG,5-168746944-168746953-GTG,5-168746958-168746967-GTG,5-168746975-168746984-GTG,5-168747003-168747012-GTG;MOTIFS=GTG;STRUC=<VC204015>	1KG-ONT	No	2.294	Yes	NA,NA	NA	NA
chr5:168746687	188072	INS	122	0.814	0.6822	37	SLIT3(0.97145,0.476)	SLIT3(0.97145,0.476)	SLIT3(0.97145,0.476)	NA	NA	NA	NA	NA	NA	No	ID=5-168746299-168746308-GTG,5-168746336-168746345-GTG,5-168746352-168746361-GTG,5-168746375-168746384-GTG,5-168746421-168746430-GTG,5-168746431-168746440-GTG,5-168746455-168746464-GTG,5-168746479-168746488-GTG,5-168746489-168746498-GTG,5-168746536-168746545-GTG,5-168746560-168746569-GTG,5-168746570-168746579-GTG,5-168746593-168746602-GTG,5-168746627-168746636-GTG,5-168746684-168746693-GTG,5-168746698-168746707-GTG,5-168746729-168746738-GTG,5-168746763-168746772-GTG,5-168746786-168746795-GTG,5-168746823-168746832-GTG,5-168746837-168746846-GTG,5-168746860-168746869-GTG,5-168746884-168746893-GTG,5-168746907-168746916-GTG,5-168746921-168746930-GTG,5-168746944-168746953-GTG,5-168746958-168746967-GTG,5-168746975-168746984-GTG,5-168747003-168747012-GTG;MOTIFS=GTG;STRUC=<VC204015>	HPRC,HGSVC,1KG-ONT	Yes	3.805	Yes	NA,NA	NA	NA
chr5:168746695	188073	INS	79	0.8197	0.6535	7	SLIT3(0.97145,0.476)	SLIT3(0.97145,0.476)	SLIT3(0.97145,0.476)	NA	NA	NA	NA	NA	NA	No	ID=5-168746299-168746308-GTG,5-168746336-168746345-GTG,5-168746352-168746361-GTG,5-168746375-168746384-GTG,5-168746421-168746430-GTG,5-168746431-168746440-GTG,5-168746455-168746464-GTG,5-168746479-168746488-GTG,5-168746489-168746498-GTG,5-168746536-168746545-GTG,5-168746560-168746569-GTG,5-168746570-168746579-GTG,5-168746593-168746602-GTG,5-168746627-168746636-GTG,5-168746684-168746693-GTG,5-168746698-168746707-GTG,5-168746729-168746738-GTG,5-168746763-168746772-GTG,5-168746786-168746795-GTG,5-168746823-168746832-GTG,5-168746837-168746846-GTG,5-168746860-168746869-GTG,5-168746884-168746893-GTG,5-168746907-168746916-GTG,5-168746921-168746930-GTG,5-168746944-168746953-GTG,5-168746958-168746967-GTG,5-168746975-168746984-GTG,5-168747003-168747012-GTG;MOTIFS=GTG;STRUC=<VC204015>	HPRC,HGSVC,1KG-ONT	No	0.007	Yes	NA,NA	NA	NA
chr5:168746695	188074	INS	566	0.8638	0.5711	4	SLIT3(0.97145,0.476)	SLIT3(0.97145,0.476)	SLIT3(0.97145,0.476)	NA	NA	NA	NA	NA	NA	No	ID=5-168746299-168746308-GTG,5-168746336-168746345-GTG,5-168746352-168746361-GTG,5-168746375-168746384-GTG,5-168746421-168746430-GTG,5-168746431-168746440-GTG,5-168746455-168746464-GTG,5-168746479-168746488-GTG,5-168746489-168746498-GTG,5-168746536-168746545-GTG,5-168746560-168746569-GTG,5-168746570-168746579-GTG,5-168746593-168746602-GTG,5-168746627-168746636-GTG,5-168746684-168746693-GTG,5-168746698-168746707-GTG,5-168746729-168746738-GTG,5-168746763-168746772-GTG,5-168746786-168746795-GTG,5-168746823-168746832-GTG,5-168746837-168746846-GTG,5-168746860-168746869-GTG,5-168746884-168746893-GTG,5-168746907-168746916-GTG,5-168746921-168746930-GTG,5-168746944-168746953-GTG,5-168746958-168746967-GTG,5-168746975-168746984-GTG,5-168747003-168747012-GTG;MOTIFS=GTG;STRUC=<VC204015>	HPRC,HGSVC,1KG-ONT	No	0.007	No	NA,NA	NA	NA
chr5:168746700	188075	INS	156	0.8324	0.6089	168	SLIT3(0.97145,0.476)	SLIT3(0.97145,0.476)	SLIT3(0.97145,0.476)	NA	NA	NA	NA	NA	NA	No	ID=5-168746299-168746308-GTG,5-168746336-168746345-GTG,5-168746352-168746361-GTG,5-168746375-168746384-GTG,5-168746421-168746430-GTG,5-168746431-168746440-GTG,5-168746455-168746464-GTG,5-168746479-168746488-GTG,5-168746489-168746498-GTG,5-168746536-168746545-GTG,5-168746560-168746569-GTG,5-168746570-168746579-GTG,5-168746593-168746602-GTG,5-168746627-168746636-GTG,5-168746684-168746693-GTG,5-168746698-168746707-GTG,5-168746729-168746738-GTG,5-168746763-168746772-GTG,5-168746786-168746795-GTG,5-168746823-168746832-GTG,5-168746837-168746846-GTG,5-168746860-168746869-GTG,5-168746884-168746893-GTG,5-168746907-168746916-GTG,5-168746921-168746930-GTG,5-168746944-168746953-GTG,5-168746958-168746967-GTG,5-168746975-168746984-GTG,5-168747003-168747012-GTG;MOTIFS=GTG;STRUC=<VC204015>	HPRC,HGSVC,1KG-ONT	Yes	0.007	Yes	NA,NA	NA	NA
chr5:168746708	188076	INS	73	0.9774	0.084	24	SLIT3(0.97145,0.476)	SLIT3(0.97145,0.476)	SLIT3(0.97145,0.476)	NA	NA	NA	NA	NA	NA	No	ID=5-168746299-168746308-GTG,5-168746336-168746345-GTG,5-168746352-168746361-GTG,5-168746375-168746384-GTG,5-168746421-168746430-GTG,5-168746431-168746440-GTG,5-168746455-168746464-GTG,5-168746479-168746488-GTG,5-168746489-168746498-GTG,5-168746536-168746545-GTG,5-168746560-168746569-GTG,5-168746570-168746579-GTG,5-168746593-168746602-GTG,5-168746627-168746636-GTG,5-168746684-168746693-GTG,5-168746698-168746707-GTG,5-168746729-168746738-GTG,5-168746763-168746772-GTG,5-168746786-168746795-GTG,5-168746823-168746832-GTG,5-168746837-168746846-GTG,5-168746860-168746869-GTG,5-168746884-168746893-GTG,5-168746907-168746916-GTG,5-168746921-168746930-GTG,5-168746944-168746953-GTG,5-168746958-168746967-GTG,5-168746975-168746984-GTG,5-168747003-168747012-GTG;MOTIFS=GTG;STRUC=<VC204015>	HPRC,HGSVC,1KG-ONT	No	0.007	Yes	NA,NA	NA	NA
chr5:168746708	188077	INS	110	0.8873	0.4053	175	SLIT3(0.97145,0.476)	SLIT3(0.97145,0.476)	SLIT3(0.97145,0.476)	NA	NA	NA	NA	NA	NA	No	ID=5-168746299-168746308-GTG,5-168746336-168746345-GTG,5-168746352-168746361-GTG,5-168746375-168746384-GTG,5-168746421-168746430-GTG,5-168746431-168746440-GTG,5-168746455-168746464-GTG,5-168746479-168746488-GTG,5-168746489-168746498-GTG,5-168746536-168746545-GTG,5-168746560-168746569-GTG,5-168746570-168746579-GTG,5-168746593-168746602-GTG,5-168746627-168746636-GTG,5-168746684-168746693-GTG,5-168746698-168746707-GTG,5-168746729-168746738-GTG,5-168746763-168746772-GTG,5-168746786-168746795-GTG,5-168746823-168746832-GTG,5-168746837-168746846-GTG,5-168746860-168746869-GTG,5-168746884-168746893-GTG,5-168746907-168746916-GTG,5-168746921-168746930-GTG,5-168746944-168746953-GTG,5-168746958-168746967-GTG,5-168746975-168746984-GTG,5-168747003-168747012-GTG;MOTIFS=GTG;STRUC=<VC204015>	HPRC,HGSVC,1KG-ONT	Yes	0.007	Yes	NA,NA	NA	NA
chr5:168746713	188079	INS	81	0.8582	0.6668	14	SLIT3(0.97145,0.476)	SLIT3(0.97145,0.476)	SLIT3(0.97145,0.476)	NA	NA	NA	NA	NA	NA	No	ID=5-168746299-168746308-GTG,5-168746336-168746345-GTG,5-168746352-168746361-GTG,5-168746375-168746384-GTG,5-168746421-168746430-GTG,5-168746431-168746440-GTG,5-168746455-168746464-GTG,5-168746479-168746488-GTG,5-168746489-168746498-GTG,5-168746536-168746545-GTG,5-168746560-168746569-GTG,5-168746570-168746579-GTG,5-168746593-168746602-GTG,5-168746627-168746636-GTG,5-168746684-168746693-GTG,5-168746698-168746707-GTG,5-168746729-168746738-GTG,5-168746763-168746772-GTG,5-168746786-168746795-GTG,5-168746823-168746832-GTG,5-168746837-168746846-GTG,5-168746860-168746869-GTG,5-168746884-168746893-GTG,5-168746907-168746916-GTG,5-168746921-168746930-GTG,5-168746944-168746953-GTG,5-168746958-168746967-GTG,5-168746975-168746984-GTG,5-168747003-168747012-GTG;MOTIFS=GTG;STRUC=<VC204015>	HPRC,HGSVC,1KG-ONT	No	0.004	Yes	NA,NA	NA	NA
chr5:168746761	188080	INS	321	0.8276	0.6346	17	SLIT3(0.97145,0.476)	SLIT3(0.97145,0.476)	SLIT3(0.97145,0.476)	NA	NA	NA	NA	NA	NA	No	ID=5-168746299-168746308-GTG,5-168746336-168746345-GTG,5-168746352-168746361-GTG,5-168746375-168746384-GTG,5-168746421-168746430-GTG,5-168746431-168746440-GTG,5-168746455-168746464-GTG,5-168746479-168746488-GTG,5-168746489-168746498-GTG,5-168746536-168746545-GTG,5-168746560-168746569-GTG,5-168746570-168746579-GTG,5-168746593-168746602-GTG,5-168746627-168746636-GTG,5-168746684-168746693-GTG,5-168746698-168746707-GTG,5-168746729-168746738-GTG,5-168746763-168746772-GTG,5-168746786-168746795-GTG,5-168746823-168746832-GTG,5-168746837-168746846-GTG,5-168746860-168746869-GTG,5-168746884-168746893-GTG,5-168746907-168746916-GTG,5-168746921-168746930-GTG,5-168746944-168746953-GTG,5-168746958-168746967-GTG,5-168746975-168746984-GTG,5-168747003-168747012-GTG;MOTIFS=GTG;STRUC=<VC204015>	HGSVC,1KG-ONT	No	0.004	Yes	NA,NA	NA	NA
chr5:168746788	188083	INS	71	0.8282	0.6412	36	SLIT3(0.97145,0.476)	SLIT3(0.97145,0.476)	SLIT3(0.97145,0.476)	NA	NA	NA	NA	NA	NA	No	ID=5-168746299-168746308-GTG,5-168746336-168746345-GTG,5-168746352-168746361-GTG,5-168746375-168746384-GTG,5-168746421-168746430-GTG,5-168746431-168746440-GTG,5-168746455-168746464-GTG,5-168746479-168746488-GTG,5-168746489-168746498-GTG,5-168746536-168746545-GTG,5-168746560-168746569-GTG,5-168746570-168746579-GTG,5-168746593-168746602-GTG,5-168746627-168746636-GTG,5-168746684-168746693-GTG,5-168746698-168746707-GTG,5-168746729-168746738-GTG,5-168746763-168746772-GTG,5-168746786-168746795-GTG,5-168746823-168746832-GTG,5-168746837-168746846-GTG,5-168746860-168746869-GTG,5-168746884-168746893-GTG,5-168746907-168746916-GTG,5-168746921-168746930-GTG,5-168746944-168746953-GTG,5-168746958-168746967-GTG,5-168746975-168746984-GTG,5-168747003-168747012-GTG;MOTIFS=GTG;STRUC=<VC204015>	HPRC,HGSVC,1KG-ONT	Yes	0.004	Yes	NA,NA	NA	NA
chr5:168746788	188082	INS	76	0.8495	0.5916	10	SLIT3(0.97145,0.476)	SLIT3(0.97145,0.476)	SLIT3(0.97145,0.476)	NA	NA	NA	NA	NA	NA	No	ID=5-168746299-168746308-GTG,5-168746336-168746345-GTG,5-168746352-168746361-GTG,5-168746375-168746384-GTG,5-168746421-168746430-GTG,5-168746431-168746440-GTG,5-168746455-168746464-GTG,5-168746479-168746488-GTG,5-168746489-168746498-GTG,5-168746536-168746545-GTG,5-168746560-168746569-GTG,5-168746570-168746579-GTG,5-168746593-168746602-GTG,5-168746627-168746636-GTG,5-168746684-168746693-GTG,5-168746698-168746707-GTG,5-168746729-168746738-GTG,5-168746763-168746772-GTG,5-168746786-168746795-GTG,5-168746823-168746832-GTG,5-168746837-168746846-GTG,5-168746860-168746869-GTG,5-168746884-168746893-GTG,5-168746907-168746916-GTG,5-168746921-168746930-GTG,5-168746944-168746953-GTG,5-168746958-168746967-GTG,5-168746975-168746984-GTG,5-168747003-168747012-GTG;MOTIFS=GTG;STRUC=<VC204015>	HPRC,HGSVC,1KG-ONT	Yes	0.004	Yes	NA,NA	NA	NA
chr5:168746788	188081	INS	200	0.8142	0.6589	10	SLIT3(0.97145,0.476)	SLIT3(0.97145,0.476)	SLIT3(0.97145,0.476)	NA	NA	NA	NA	NA	NA	No	ID=5-168746299-168746308-GTG,5-168746336-168746345-GTG,5-168746352-168746361-GTG,5-168746375-168746384-GTG,5-168746421-168746430-GTG,5-168746431-168746440-GTG,5-168746455-168746464-GTG,5-168746479-168746488-GTG,5-168746489-168746498-GTG,5-168746536-168746545-GTG,5-168746560-168746569-GTG,5-168746570-168746579-GTG,5-168746593-168746602-GTG,5-168746627-168746636-GTG,5-168746684-168746693-GTG,5-168746698-168746707-GTG,5-168746729-168746738-GTG,5-168746763-168746772-GTG,5-168746786-168746795-GTG,5-168746823-168746832-GTG,5-168746837-168746846-GTG,5-168746860-168746869-GTG,5-168746884-168746893-GTG,5-168746907-168746916-GTG,5-168746921-168746930-GTG,5-168746944-168746953-GTG,5-168746958-168746967-GTG,5-168746975-168746984-GTG,5-168747003-168747012-GTG;MOTIFS=GTG;STRUC=<VC204015>	HPRC,HGSVC,1KG-ONT	Yes	0.004	Yes	NA,NA	NA	NA
chr5:168746797	188084	INS	76	0.798	0.6937	16	SLIT3(0.97145,0.476)	SLIT3(0.97145,0.476)	SLIT3(0.97145,0.476)	NA	NA	NA	NA	NA	NA	No	ID=5-168746299-168746308-GTG,5-168746336-168746345-GTG,5-168746352-168746361-GTG,5-168746375-168746384-GTG,5-168746421-168746430-GTG,5-168746431-168746440-GTG,5-168746455-168746464-GTG,5-168746479-168746488-GTG,5-168746489-168746498-GTG,5-168746536-168746545-GTG,5-168746560-168746569-GTG,5-168746570-168746579-GTG,5-168746593-168746602-GTG,5-168746627-168746636-GTG,5-168746684-168746693-GTG,5-168746698-168746707-GTG,5-168746729-168746738-GTG,5-168746763-168746772-GTG,5-168746786-168746795-GTG,5-168746823-168746832-GTG,5-168746837-168746846-GTG,5-168746860-168746869-GTG,5-168746884-168746893-GTG,5-168746907-168746916-GTG,5-168746921-168746930-GTG,5-168746944-168746953-GTG,5-168746958-168746967-GTG,5-168746975-168746984-GTG,5-168747003-168747012-GTG;MOTIFS=GTG;STRUC=<VC204015>	HPRC,HGSVC,1KG-ONT	Yes	0.006	Yes	NA,NA	NA	NA
chr5:168746798	188085	INS	86	0.8761	0.4403	139	SLIT3(0.97145,0.476)	SLIT3(0.97145,0.476)	SLIT3(0.97145,0.476)	NA	NA	NA	NA	NA	NA	No	ID=5-168746299-168746308-GTG,5-168746336-168746345-GTG,5-168746352-168746361-GTG,5-168746375-168746384-GTG,5-168746421-168746430-GTG,5-168746431-168746440-GTG,5-168746455-168746464-GTG,5-168746479-168746488-GTG,5-168746489-168746498-GTG,5-168746536-168746545-GTG,5-168746560-168746569-GTG,5-168746570-168746579-GTG,5-168746593-168746602-GTG,5-168746627-168746636-GTG,5-168746684-168746693-GTG,5-168746698-168746707-GTG,5-168746729-168746738-GTG,5-168746763-168746772-GTG,5-168746786-168746795-GTG,5-168746823-168746832-GTG,5-168746837-168746846-GTG,5-168746860-168746869-GTG,5-168746884-168746893-GTG,5-168746907-168746916-GTG,5-168746921-168746930-GTG,5-168746944-168746953-GTG,5-168746958-168746967-GTG,5-168746975-168746984-GTG,5-168747003-168747012-GTG;MOTIFS=GTG;STRUC=<VC204015>	HPRC,HGSVC,1KG-ONT	Yes	0.004	Yes	NA,NA	NA	NA
chr5:168746805	188086	INS	84	0.8785	0.4271	10	SLIT3(0.97145,0.476)	SLIT3(0.97145,0.476)	SLIT3(0.97145,0.476)	NA	NA	NA	NA	NA	NA	No	ID=5-168746299-168746308-GTG,5-168746336-168746345-GTG,5-168746352-168746361-GTG,5-168746375-168746384-GTG,5-168746421-168746430-GTG,5-168746431-168746440-GTG,5-168746455-168746464-GTG,5-168746479-168746488-GTG,5-168746489-168746498-GTG,5-168746536-168746545-GTG,5-168746560-168746569-GTG,5-168746570-168746579-GTG,5-168746593-168746602-GTG,5-168746627-168746636-GTG,5-168746684-168746693-GTG,5-168746698-168746707-GTG,5-168746729-168746738-GTG,5-168746763-168746772-GTG,5-168746786-168746795-GTG,5-168746823-168746832-GTG,5-168746837-168746846-GTG,5-168746860-168746869-GTG,5-168746884-168746893-GTG,5-168746907-168746916-GTG,5-168746921-168746930-GTG,5-168746944-168746953-GTG,5-168746958-168746967-GTG,5-168746975-168746984-GTG,5-168747003-168747012-GTG;MOTIFS=GTG;STRUC=<VC204015>	HPRC,HGSVC,1KG-ONT	Yes	0.004	No	NA,NA	NA	NA
chr5:168746862	188087	INS	516	0.8423	0.5896	4	SLIT3(0.97145,0.476)	SLIT3(0.97145,0.476)	SLIT3(0.97145,0.476)	NA	NA	NA	NA	NA	NA	No	ID=5-168746299-168746308-GTG,5-168746336-168746345-GTG,5-168746352-168746361-GTG,5-168746375-168746384-GTG,5-168746421-168746430-GTG,5-168746431-168746440-GTG,5-168746455-168746464-GTG,5-168746479-168746488-GTG,5-168746489-168746498-GTG,5-168746536-168746545-GTG,5-168746560-168746569-GTG,5-168746570-168746579-GTG,5-168746593-168746602-GTG,5-168746627-168746636-GTG,5-168746684-168746693-GTG,5-168746698-168746707-GTG,5-168746729-168746738-GTG,5-168746763-168746772-GTG,5-168746786-168746795-GTG,5-168746823-168746832-GTG,5-168746837-168746846-GTG,5-168746860-168746869-GTG,5-168746884-168746893-GTG,5-168746907-168746916-GTG,5-168746921-168746930-GTG,5-168746944-168746953-GTG,5-168746958-168746967-GTG,5-168746975-168746984-GTG,5-168747003-168747012-GTG;MOTIFS=GTG;STRUC=<VC204015>	HPRC,HGSVC,1KG-ONT	Yes	2.941	No	NA,NA	NA	NA
chr5:168746882	188088	INS	341	0.8014	0.6899	121	SLIT3(0.97145,0.476)	SLIT3(0.97145,0.476)	SLIT3(0.97145,0.476)	NA	NA	NA	NA	NA	NA	No	ID=5-168746299-168746308-GTG,5-168746336-168746345-GTG,5-168746352-168746361-GTG,5-168746375-168746384-GTG,5-168746421-168746430-GTG,5-168746431-168746440-GTG,5-168746455-168746464-GTG,5-168746479-168746488-GTG,5-168746489-168746498-GTG,5-168746536-168746545-GTG,5-168746560-168746569-GTG,5-168746570-168746579-GTG,5-168746593-168746602-GTG,5-168746627-168746636-GTG,5-168746684-168746693-GTG,5-168746698-168746707-GTG,5-168746729-168746738-GTG,5-168746763-168746772-GTG,5-168746786-168746795-GTG,5-168746823-168746832-GTG,5-168746837-168746846-GTG,5-168746860-168746869-GTG,5-168746884-168746893-GTG,5-168746907-168746916-GTG,5-168746921-168746930-GTG,5-168746944-168746953-GTG,5-168746958-168746967-GTG,5-168746975-168746984-GTG,5-168747003-168747012-GTG;MOTIFS=GTG;STRUC=<VC204015>	HGSVC,1KG-ONT	Yes	0.007	Yes	NA,NA	NA	NA
chr5:168746882	188089	INS	671	0.8677	0.4807	123	SLIT3(0.97145,0.476)	SLIT3(0.97145,0.476)	SLIT3(0.97145,0.476)	NA	NA	NA	NA	NA	NA	No	ID=5-168746299-168746308-GTG,5-168746336-168746345-GTG,5-168746352-168746361-GTG,5-168746375-168746384-GTG,5-168746421-168746430-GTG,5-168746431-168746440-GTG,5-168746455-168746464-GTG,5-168746479-168746488-GTG,5-168746489-168746498-GTG,5-168746536-168746545-GTG,5-168746560-168746569-GTG,5-168746570-168746579-GTG,5-168746593-168746602-GTG,5-168746627-168746636-GTG,5-168746684-168746693-GTG,5-168746698-168746707-GTG,5-168746729-168746738-GTG,5-168746763-168746772-GTG,5-168746786-168746795-GTG,5-168746823-168746832-GTG,5-168746837-168746846-GTG,5-168746860-168746869-GTG,5-168746884-168746893-GTG,5-168746907-168746916-GTG,5-168746921-168746930-GTG,5-168746944-168746953-GTG,5-168746958-168746967-GTG,5-168746975-168746984-GTG,5-168747003-168747012-GTG;MOTIFS=GTG;STRUC=<VC204015>	HPRC,HGSVC,1KG-ONT	No	0.007	Yes	NA,NA	NA	NA
chr5:168746882	188090	INS	588	0.823	0.6524	2	SLIT3(0.97145,0.476)	SLIT3(0.97145,0.476)	SLIT3(0.97145,0.476)	NA	NA	NA	NA	NA	NA	No	ID=5-168746299-168746308-GTG,5-168746336-168746345-GTG,5-168746352-168746361-GTG,5-168746375-168746384-GTG,5-168746421-168746430-GTG,5-168746431-168746440-GTG,5-168746455-168746464-GTG,5-168746479-168746488-GTG,5-168746489-168746498-GTG,5-168746536-168746545-GTG,5-168746560-168746569-GTG,5-168746570-168746579-GTG,5-168746593-168746602-GTG,5-168746627-168746636-GTG,5-168746684-168746693-GTG,5-168746698-168746707-GTG,5-168746729-168746738-GTG,5-168746763-168746772-GTG,5-168746786-168746795-GTG,5-168746823-168746832-GTG,5-168746837-168746846-GTG,5-168746860-168746869-GTG,5-168746884-168746893-GTG,5-168746907-168746916-GTG,5-168746921-168746930-GTG,5-168746944-168746953-GTG,5-168746958-168746967-GTG,5-168746975-168746984-GTG,5-168747003-168747012-GTG;MOTIFS=GTG;STRUC=<VC204015>	HPRC,HGSVC,1KG-ONT	Yes	0.007	No	NA,NA	NA	NA
chr5:168746882	188091	INS	555	0.8014	0.6937	2	SLIT3(0.97145,0.476)	SLIT3(0.97145,0.476)	SLIT3(0.97145,0.476)	NA	NA	NA	NA	NA	NA	No	ID=5-168746299-168746308-GTG,5-168746336-168746345-GTG,5-168746352-168746361-GTG,5-168746375-168746384-GTG,5-168746421-168746430-GTG,5-168746431-168746440-GTG,5-168746455-168746464-GTG,5-168746479-168746488-GTG,5-168746489-168746498-GTG,5-168746536-168746545-GTG,5-168746560-168746569-GTG,5-168746570-168746579-GTG,5-168746593-168746602-GTG,5-168746627-168746636-GTG,5-168746684-168746693-GTG,5-168746698-168746707-GTG,5-168746729-168746738-GTG,5-168746763-168746772-GTG,5-168746786-168746795-GTG,5-168746823-168746832-GTG,5-168746837-168746846-GTG,5-168746860-168746869-GTG,5-168746884-168746893-GTG,5-168746907-168746916-GTG,5-168746921-168746930-GTG,5-168746944-168746953-GTG,5-168746958-168746967-GTG,5-168746975-168746984-GTG,5-168747003-168747012-GTG;MOTIFS=GTG;STRUC=<VC204015>	HPRC,HGSVC,1KG-ONT	Yes	0.007	Yes	NA,NA	NA	NA
chr5:168746882	188092	INS	587	0.8609	0.5072	32	SLIT3(0.97145,0.476)	SLIT3(0.97145,0.476)	SLIT3(0.97145,0.476)	NA	NA	NA	NA	NA	NA	No	ID=5-168746299-168746308-GTG,5-168746336-168746345-GTG,5-168746352-168746361-GTG,5-168746375-168746384-GTG,5-168746421-168746430-GTG,5-168746431-168746440-GTG,5-168746455-168746464-GTG,5-168746479-168746488-GTG,5-168746489-168746498-GTG,5-168746536-168746545-GTG,5-168746560-168746569-GTG,5-168746570-168746579-GTG,5-168746593-168746602-GTG,5-168746627-168746636-GTG,5-168746684-168746693-GTG,5-168746698-168746707-GTG,5-168746729-168746738-GTG,5-168746763-168746772-GTG,5-168746786-168746795-GTG,5-168746823-168746832-GTG,5-168746837-168746846-GTG,5-168746860-168746869-GTG,5-168746884-168746893-GTG,5-168746907-168746916-GTG,5-168746921-168746930-GTG,5-168746944-168746953-GTG,5-168746958-168746967-GTG,5-168746975-168746984-GTG,5-168747003-168747012-GTG;MOTIFS=GTG;STRUC=<VC204015>	HPRC,HGSVC,1KG-ONT	Yes	0.007	Yes	NA,NA	NA	NA
chr5:168746884	188093	INS	56	0.7952	0.6851	66	SLIT3(0.97145,0.476)	SLIT3(0.97145,0.476)	SLIT3(0.97145,0.476)	NA	NA	NA	NA	NA	NA	No	ID=5-168746299-168746308-GTG,5-168746336-168746345-GTG,5-168746352-168746361-GTG,5-168746375-168746384-GTG,5-168746421-168746430-GTG,5-168746431-168746440-GTG,5-168746455-168746464-GTG,5-168746479-168746488-GTG,5-168746489-168746498-GTG,5-168746536-168746545-GTG,5-168746560-168746569-GTG,5-168746570-168746579-GTG,5-168746593-168746602-GTG,5-168746627-168746636-GTG,5-168746684-168746693-GTG,5-168746698-168746707-GTG,5-168746729-168746738-GTG,5-168746763-168746772-GTG,5-168746786-168746795-GTG,5-168746823-168746832-GTG,5-168746837-168746846-GTG,5-168746860-168746869-GTG,5-168746884-168746893-GTG,5-168746907-168746916-GTG,5-168746921-168746930-GTG,5-168746944-168746953-GTG,5-168746958-168746967-GTG,5-168746975-168746984-GTG,5-168747003-168747012-GTG;MOTIFS=GTG;STRUC=<VC204015>	HPRC,HGSVC,1KG-ONT	Yes	0.007	Yes	NA,NA	NA	NA
chr5:168746889	188094	INS	74	0.8341	0.6357	32	SLIT3(0.97145,0.476)	SLIT3(0.97145,0.476)	SLIT3(0.97145,0.476)	NA	NA	NA	NA	NA	NA	No	ID=5-168746299-168746308-GTG,5-168746336-168746345-GTG,5-168746352-168746361-GTG,5-168746375-168746384-GTG,5-168746421-168746430-GTG,5-168746431-168746440-GTG,5-168746455-168746464-GTG,5-168746479-168746488-GTG,5-168746489-168746498-GTG,5-168746536-168746545-GTG,5-168746560-168746569-GTG,5-168746570-168746579-GTG,5-168746593-168746602-GTG,5-168746627-168746636-GTG,5-168746684-168746693-GTG,5-168746698-168746707-GTG,5-168746729-168746738-GTG,5-168746763-168746772-GTG,5-168746786-168746795-GTG,5-168746823-168746832-GTG,5-168746837-168746846-GTG,5-168746860-168746869-GTG,5-168746884-168746893-GTG,5-168746907-168746916-GTG,5-168746921-168746930-GTG,5-168746944-168746953-GTG,5-168746958-168746967-GTG,5-168746975-168746984-GTG,5-168747003-168747012-GTG;MOTIFS=GTG;STRUC=<VC204015>	HPRC,HGSVC,1KG-ONT	Yes	0.007	Yes	NA,NA	NA	NA
chr5:168746900	188095	INS	135	0.9052	0.6324	46	SLIT3(0.97145,0.476)	SLIT3(0.97145,0.476)	SLIT3(0.97145,0.476)	NA	NA	NA	NA	NA	NA	No	ID=5-168746299-168746308-GTG,5-168746336-168746345-GTG,5-168746352-168746361-GTG,5-168746375-168746384-GTG,5-168746421-168746430-GTG,5-168746431-168746440-GTG,5-168746455-168746464-GTG,5-168746479-168746488-GTG,5-168746489-168746498-GTG,5-168746536-168746545-GTG,5-168746560-168746569-GTG,5-168746570-168746579-GTG,5-168746593-168746602-GTG,5-168746627-168746636-GTG,5-168746684-168746693-GTG,5-168746698-168746707-GTG,5-168746729-168746738-GTG,5-168746763-168746772-GTG,5-168746786-168746795-GTG,5-168746823-168746832-GTG,5-168746837-168746846-GTG,5-168746860-168746869-GTG,5-168746884-168746893-GTG,5-168746907-168746916-GTG,5-168746921-168746930-GTG,5-168746944-168746953-GTG,5-168746958-168746967-GTG,5-168746975-168746984-GTG,5-168747003-168747012-GTG;MOTIFS=GTG;STRUC=<VC204015>	HPRC,HGSVC,1KG-ONT	Yes	0.007	Yes	NA,NA	NA	NA
chr5:168746905	188097	INS	146	0.914	0.3102	8	SLIT3(0.97145,0.476)	SLIT3(0.97145,0.476)	SLIT3(0.97145,0.476)	NA	NA	NA	NA	NA	NA	No	ID=5-168746299-168746308-GTG,5-168746336-168746345-GTG,5-168746352-168746361-GTG,5-168746375-168746384-GTG,5-168746421-168746430-GTG,5-168746431-168746440-GTG,5-168746455-168746464-GTG,5-168746479-168746488-GTG,5-168746489-168746498-GTG,5-168746536-168746545-GTG,5-168746560-168746569-GTG,5-168746570-168746579-GTG,5-168746593-168746602-GTG,5-168746627-168746636-GTG,5-168746684-168746693-GTG,5-168746698-168746707-GTG,5-168746729-168746738-GTG,5-168746763-168746772-GTG,5-168746786-168746795-GTG,5-168746823-168746832-GTG,5-168746837-168746846-GTG,5-168746860-168746869-GTG,5-168746884-168746893-GTG,5-168746907-168746916-GTG,5-168746921-168746930-GTG,5-168746944-168746953-GTG,5-168746958-168746967-GTG,5-168746975-168746984-GTG,5-168747003-168747012-GTG;MOTIFS=GTG;STRUC=<VC204015>	HPRC,HGSVC,1KG-ONT	No	0.007	Yes	NA,NA	NA	NA
chr5:168746905	188096	INS	230	0.8635	0.5201	530	SLIT3(0.97145,0.476)	SLIT3(0.97145,0.476)	SLIT3(0.97145,0.476)	NA	NA	NA	NA	NA	NA	No	ID=5-168746299-168746308-GTG,5-168746336-168746345-GTG,5-168746352-168746361-GTG,5-168746375-168746384-GTG,5-168746421-168746430-GTG,5-168746431-168746440-GTG,5-168746455-168746464-GTG,5-168746479-168746488-GTG,5-168746489-168746498-GTG,5-168746536-168746545-GTG,5-168746560-168746569-GTG,5-168746570-168746579-GTG,5-168746593-168746602-GTG,5-168746627-168746636-GTG,5-168746684-168746693-GTG,5-168746698-168746707-GTG,5-168746729-168746738-GTG,5-168746763-168746772-GTG,5-168746786-168746795-GTG,5-168746823-168746832-GTG,5-168746837-168746846-GTG,5-168746860-168746869-GTG,5-168746884-168746893-GTG,5-168746907-168746916-GTG,5-168746921-168746930-GTG,5-168746944-168746953-GTG,5-168746958-168746967-GTG,5-168746975-168746984-GTG,5-168747003-168747012-GTG;MOTIFS=GTG;STRUC=<VC204015>	HGSVC,1KG-ONT	No	0.007	Yes	NA,NA	NA	NA
chr5:168755389	188098	INS	351	0.795	0.6879	10	SLIT3(0.97145,0.476)	SLIT3(0.97145,0.476)	SLIT3(0.97145,0.476)	NA	NA	NA	NA	NA	NA	No	NA	HPRC,HGSVC,1KG-ONT	Yes	0.167	Yes	NA,NA	NA	NA
chr5:168755389	188099	INS	302	0.8624	0.4888	3	SLIT3(0.97145,0.476)	SLIT3(0.97145,0.476)	SLIT3(0.97145,0.476)	NA	NA	NA	NA	NA	NA	No	NA	HPRC,HGSVC,1KG-ONT	Yes	0.167	Yes	NA,NA	NA	NA
chr5:168755389	188100	INS	151	0.9357	0.2463	1	SLIT3(0.97145,0.476)	SLIT3(0.97145,0.476)	SLIT3(0.97145,0.476)	NA	NA	NA	NA	NA	NA	No	NA	HPRC,HGSVC,1KG-ONT	Yes	0.167	No	NA,NA	NA	NA
chr5:168755389	188101	INS	300	0.8506	0.5618	5	SLIT3(0.97145,0.476)	SLIT3(0.97145,0.476)	SLIT3(0.97145,0.476)	NA	NA	NA	NA	NA	NA	No	NA	HPRC,HGSVC,1KG-ONT	Yes	0.167	Yes	NA,NA	NA	NA
chr5:168755389	188102	INS	531	0.8488	0.6238	1	SLIT3(0.97145,0.476)	SLIT3(0.97145,0.476)	SLIT3(0.97145,0.476)	NA	NA	NA	NA	NA	NA	No	NA	HPRC,HGSVC,1KG-ONT	Yes	0.167	No	NA,NA	NA	NA
chr5:168755389	188103	INS	376	0.8367	0.6196	2	SLIT3(0.97145,0.476)	SLIT3(0.97145,0.476)	SLIT3(0.97145,0.476)	NA	NA	NA	NA	NA	NA	No	NA	HPRC,HGSVC,1KG-ONT	Yes	0.167	Yes	NA,NA	NA	NA
chr5:168755389	188104	INS	321	0.9065	0.3351	9	SLIT3(0.97145,0.476)	SLIT3(0.97145,0.476)	SLIT3(0.97145,0.476)	NA	NA	NA	NA	NA	NA	No	NA	HPRC,HGSVC,1KG-ONT	Yes	0.167	Yes	NA,NA	NA	NA
chr5:168755389	188105	INS	219	0.8118	0.6838	3	SLIT3(0.97145,0.476)	SLIT3(0.97145,0.476)	SLIT3(0.97145,0.476)	NA	NA	NA	NA	NA	NA	No	NA	HPRC,HGSVC,1KG-ONT	Yes	0.167	Yes	NA,NA	NA	NA
chr5:168755389	188106	INS	189	0.8731	0.6855	9	SLIT3(0.97145,0.476)	SLIT3(0.97145,0.476)	SLIT3(0.97145,0.476)	NA	NA	NA	NA	NA	NA	No	NA	HPRC,HGSVC,1KG-ONT	Yes	0.167	Yes	NA,NA	NA	NA
chr5:168755391	188107	INS	349	0.8435	0.5797	6	SLIT3(0.97145,0.476)	SLIT3(0.97145,0.476)	SLIT3(0.97145,0.476)	NA	NA	NA	NA	NA	NA	No	ID=5-168755389-168755445-TTTC;MOTIFS=TTTC;STRUC=<TR3075106>	HPRC,HGSVC,1KG-ONT	Yes	0.167	Yes	NA,NA	NA	NA
chr5:168755395	188108	INS	145	0.8156	0.6674	6	SLIT3(0.97145,0.476)	SLIT3(0.97145,0.476)	SLIT3(0.97145,0.476)	NA	NA	NA	NA	NA	NA	No	ID=5-168755389-168755445-TTTC;MOTIFS=TTTC;STRUC=<TR3075106>	HPRC,HGSVC,1KG-ONT	Yes	0.167	Yes	NA,NA	NA	NA
chr5:168755397	188109	INS	269	0.8698	0.4902	8	SLIT3(0.97145,0.476)	SLIT3(0.97145,0.476)	SLIT3(0.97145,0.476)	NA	NA	NA	NA	NA	NA	No	ID=5-168755389-168755445-TTTC;MOTIFS=TTTC;STRUC=<TR3075106>	HPRC,HGSVC,1KG-ONT	Yes	0.167	Yes	NA,NA	NA	NA
chr5:168755407	188110	INS	319	0.8174	0.6476	10	SLIT3(0.97145,0.476)	SLIT3(0.97145,0.476)	SLIT3(0.97145,0.476)	NA	NA	NA	NA	NA	NA	No	ID=5-168755389-168755445-TTTC;MOTIFS=TTTC;STRUC=<TR3075106>	HPRC,HGSVC,1KG-ONT	Yes	0.167	Yes	NA,NA	NA	NA
chr5:168755407	188111	INS	449	0.9152	0.3238	12	SLIT3(0.97145,0.476)	SLIT3(0.97145,0.476)	SLIT3(0.97145,0.476)	NA	NA	NA	NA	NA	NA	No	ID=5-168755389-168755445-TTTC;MOTIFS=TTTC;STRUC=<TR3075106>	HPRC,HGSVC,1KG-ONT	Yes	0.167	Yes	NA,NA	NA	NA
chr5:168755408	188112	INS	92	0.8395	0.6166	2	SLIT3(0.97145,0.476)	SLIT3(0.97145,0.476)	SLIT3(0.97145,0.476)	NA	NA	NA	NA	NA	NA	No	ID=5-168755389-168755445-TTTC;MOTIFS=TTTC;STRUC=<TR3075106>	HPRC,HGSVC	No	0.167	Yes	NA,NA	NA	NA
chr5:168755408	188113	INS	197	0.8128	0.6796	1	SLIT3(0.97145,0.476)	SLIT3(0.97145,0.476)	SLIT3(0.97145,0.476)	NA	NA	NA	NA	NA	NA	No	ID=5-168755389-168755445-TTTC;MOTIFS=TTTC;STRUC=<TR3075106>	HPRC,HGSVC,1KG-ONT	Yes	0.167	No	NA,NA	NA	NA
chr5:168755417	188114	INS	61	0.8547	0.5487	10	SLIT3(0.97145,0.476)	SLIT3(0.97145,0.476)	SLIT3(0.97145,0.476)	NA	NA	NA	NA	NA	NA	No	ID=5-168755389-168755445-TTTC;MOTIFS=TTTC;STRUC=<TR3075106>	NA	No	0.167	Yes	NA,NA	NA	NA
chr5:168755417	188115	INS	65	0.9049	0.3744	3	SLIT3(0.97145,0.476)	SLIT3(0.97145,0.476)	SLIT3(0.97145,0.476)	NA	NA	NA	NA	NA	NA	No	ID=5-168755389-168755445-TTTC;MOTIFS=TTTC;STRUC=<TR3075106>	HPRC	No	0.167	Yes	NA,NA	NA	NA
chr5:168755421	188116	INS	156	0.8063	0.6807	12	SLIT3(0.97145,0.476)	SLIT3(0.97145,0.476)	SLIT3(0.97145,0.476)	NA	NA	NA	NA	NA	NA	No	ID=5-168755389-168755445-TTTC;MOTIFS=TTTC;STRUC=<TR3075106>	HPRC,HGSVC,1KG-ONT	Yes	0.167	Yes	NA,NA	NA	NA
chr5:168755421	188117	INS	72	0.9216	0.2637	8	SLIT3(0.97145,0.476)	SLIT3(0.97145,0.476)	SLIT3(0.97145,0.476)	NA	NA	NA	NA	NA	NA	No	ID=5-168755389-168755445-TTTC;MOTIFS=TTTC;STRUC=<TR3075106>	HPRC,HGSVC	No	0.167	No	NA,NA	NA	NA
chr5:168755423	188118	INS	137	0.8679	0.4548	1	SLIT3(0.97145,0.476)	SLIT3(0.97145,0.476)	SLIT3(0.97145,0.476)	NA	NA	NA	NA	NA	NA	No	ID=5-168755389-168755445-TTTC;MOTIFS=TTTC;STRUC=<TR3075106>	HPRC,HGSVC,1KG-ONT	Yes	0.167	No	NA,NA	NA	NA
chr5:168755427	188119	INS	316	0.9576	0.1843	4	SLIT3(0.97145,0.476)	SLIT3(0.97145,0.476)	SLIT3(0.97145,0.476)	NA	NA	NA	NA	NA	NA	No	ID=5-168755389-168755445-TTTC;MOTIFS=TTTC;STRUC=<TR3075106>	HPRC,HGSVC,1KG-ONT	Yes	0.167	Yes	NA,NA	NA	NA
chr5:168755434	188120	INS	167	0.9075	0.3264	3	SLIT3(0.97145,0.476)	SLIT3(0.97145,0.476)	SLIT3(0.97145,0.476)	NA	NA	NA	NA	NA	NA	No	ID=5-168755389-168755445-TTTC;MOTIFS=TTTC;STRUC=<TR3075106>	HPRC,HGSVC,1KG-ONT	Yes	0.167	No	NA,NA	NA	NA
chr5:168755448	188121	INS	235	0.8409	0.5766	2	SLIT3(0.97145,0.476)	SLIT3(0.97145,0.476)	SLIT3(0.97145,0.476)	NA	NA	NA	NA	NA	NA	No	NA	HPRC,HGSVC,1KG-ONT	Yes	0.167	No	NA,NA	NA	NA
chr5:168755448	188122	INS	385	0.8413	0.5938	4	SLIT3(0.97145,0.476)	SLIT3(0.97145,0.476)	SLIT3(0.97145,0.476)	NA	NA	NA	NA	NA	NA	No	NA	HPRC,HGSVC,1KG-ONT	Yes	0.167	Yes	NA,NA	NA	NA
chr5:168817997	188123	INS	284	0.8429	0.566	316	SLIT3(0.97145,0.476)	SLIT3(0.97145,0.476)	SLIT3(0.97145,0.476)	NA	NA	NA	NA	NA	NA	No	NA	HPRC,HGSVC,1KG-ONT	Yes	6.307	Yes	NA,NA	NA	NA
chr5:168897645	188125	INS	58	0.8866	0.4777	1	SLIT3(0.97145,0.476)	SLIT3(0.97145,0.476)	SLIT3(0.97145,0.476)	NA	NA	NA	NA	NA	NA	No	ID=5-168897648-168897678-CA;MOTIFS=CA;STRUC=(CA)n	NA	No	3.242	No	NA,NA	NA	NA
chr5:168897646	188126	INS	50	0.8718	0.527	2	SLIT3(0.97145,0.476)	SLIT3(0.97145,0.476)	SLIT3(0.97145,0.476)	NA	NA	NA	NA	NA	NA	No	ID=5-168897648-168897678-CA;MOTIFS=CA;STRUC=(CA)n	NA	No	3.242	No	NA,NA	NA	NA
chr5:168903327	188127	DEL	739	0.822	0.6244	2	SLIT3(0.97145,0.476)	SLIT3(0.97145,0.476)	SLIT3(0.97145,0.476)	NA	NA	NA	NA	NA	NA	No	ID=5-168903817-168903827-ATT;MOTIFS=ATT;STRUC=<TR3075282>	NA	Yes	3.85	Yes	NA,NA	NA	NA
chr5:168967425	188128	DEL	313	0.9378	0.2447	19	SLIT3(0.97145,0.476)	SLIT3(0.97145,0.476)	SLIT3(0.97145,0.476)	NA	NA	NA	NA	NA	NA	No	ID=5-168967437-168967457-T;MOTIFS=T;STRUC=<TR3075369>	HPRC,HGSVC,1KG-ONT	No	3.925	Yes	NA,NA	NA	NA
chr5:169070874	188129	INS	343	0.8757	0.4794	2	SLIT3(0.97145,0.476)	SLIT3(0.97145,0.476)	SLIT3(0.97145,0.476)	NA	NA	NA	NA	NA	NA	No	NA	NA	Yes	6.074	No	NA,NA	NA	NA
chr5:169079809	188130	INS	92	0.8159	0.6443	1	SLIT3(0.97145,0.476)	SLIT3(0.97145,0.476)	SLIT3(0.97145,0.476)	NA	NA	NA	NA	NA	NA	No	ID=5-169079498-169079510-GGA,5-169079520-169079529-GGA,5-169079529-169079542-AGG,5-169079535-169079555-AGGAGGAAGA,5-169079555-169079568-AGG,5-169079568-169079579-AGG,5-169079585-169079599-GGA,5-169079598-169079613-GGA,5-169079625-169079635-GAG,5-169079625-169079731-GAGGAGGAGGGAAGAG,5-169079638-169079651-GAG,5-169079654-169079667-GAG,5-169079670-169079683-GAG,5-169079686-169079699-GAG,5-169079702-169079715-GAG,5-169079702-169079740-GAGGAGGAGGAGGGAAGAG,5-169079718-169079734-GAG,5-169079737-169079746-GAG,5-169079782-169079795-GAG,5-169079814-169079824-GAG,5-169079819-169079853-GGAGGGAGGAGGAGGAG,5-169079823-169079837-GGA,5-169079832-169079845-GGAG,5-169079840-169079854-GGA,5-169079849-169079862-GGAG,5-169079857-169079866-GGA,5-169079871-169079883-GGA,5-169079900-169079911-GAA,5-169079935-169079944-AG,5-169079961-169079970-GAG;MOTIFS=GAGGAGGAGGAGGGAAGAG,GGAGGGAGGAGGAGGAG,GAGGAGGAGGGAAGAG,AGGAGGAAGA,AG,GGAG,GAA,AGG,GAG,GGA;STRUC=<VC204048>	HPRC,HGSVC,1KG-ONT	No	2.066	No	NA,NA	NA	NA
chr5:169079810	188131	INS	56	0.8207	0.6485	7	SLIT3(0.97145,0.476)	SLIT3(0.97145,0.476)	SLIT3(0.97145,0.476)	NA	NA	NA	NA	NA	NA	No	ID=5-169079498-169079510-GGA,5-169079520-169079529-GGA,5-169079529-169079542-AGG,5-169079535-169079555-AGGAGGAAGA,5-169079555-169079568-AGG,5-169079568-169079579-AGG,5-169079585-169079599-GGA,5-169079598-169079613-GGA,5-169079625-169079635-GAG,5-169079625-169079731-GAGGAGGAGGGAAGAG,5-169079638-169079651-GAG,5-169079654-169079667-GAG,5-169079670-169079683-GAG,5-169079686-169079699-GAG,5-169079702-169079715-GAG,5-169079702-169079740-GAGGAGGAGGAGGGAAGAG,5-169079718-169079734-GAG,5-169079737-169079746-GAG,5-169079782-169079795-GAG,5-169079814-169079824-GAG,5-169079819-169079853-GGAGGGAGGAGGAGGAG,5-169079823-169079837-GGA,5-169079832-169079845-GGAG,5-169079840-169079854-GGA,5-169079849-169079862-GGAG,5-169079857-169079866-GGA,5-169079871-169079883-GGA,5-169079900-169079911-GAA,5-169079935-169079944-AG,5-169079961-169079970-GAG;MOTIFS=GAGGAGGAGGAGGGAAGAG,GGAGGGAGGAGGAGGAG,GAGGAGGAGGGAAGAG,AGGAGGAAGA,AG,GGAG,GAA,AGG,GAG,GGA;STRUC=<VC204048>	HPRC,HGSVC,1KG-ONT	No	2.066	Yes	NA,NA	NA	NA
chr5:169079814	188132	INS	63	0.8649	0.5055	24	SLIT3(0.97145,0.476)	SLIT3(0.97145,0.476)	SLIT3(0.97145,0.476)	NA	NA	NA	NA	NA	NA	No	ID=5-169079498-169079510-GGA,5-169079520-169079529-GGA,5-169079529-169079542-AGG,5-169079535-169079555-AGGAGGAAGA,5-169079555-169079568-AGG,5-169079568-169079579-AGG,5-169079585-169079599-GGA,5-169079598-169079613-GGA,5-169079625-169079635-GAG,5-169079625-169079731-GAGGAGGAGGGAAGAG,5-169079638-169079651-GAG,5-169079654-169079667-GAG,5-169079670-169079683-GAG,5-169079686-169079699-GAG,5-169079702-169079715-GAG,5-169079702-169079740-GAGGAGGAGGAGGGAAGAG,5-169079718-169079734-GAG,5-169079737-169079746-GAG,5-169079782-169079795-GAG,5-169079814-169079824-GAG,5-169079819-169079853-GGAGGGAGGAGGAGGAG,5-169079823-169079837-GGA,5-169079832-169079845-GGAG,5-169079840-169079854-GGA,5-169079849-169079862-GGAG,5-169079857-169079866-GGA,5-169079871-169079883-GGA,5-169079900-169079911-GAA,5-169079935-169079944-AG,5-169079961-169079970-GAG;MOTIFS=GAGGAGGAGGAGGGAAGAG,GGAGGGAGGAGGAGGAG,GAGGAGGAGGGAAGAG,AGGAGGAAGA,AG,GGAG,GAA,AGG,GAG,GGA;STRUC=<VC204048>	HPRC,HGSVC,1KG-ONT	No	2.066	Yes	NA,NA	NA	NA
chr5:169079816	188133	INS	55	0.8354	0.5952	21	SLIT3(0.97145,0.476)	SLIT3(0.97145,0.476)	SLIT3(0.97145,0.476)	NA	NA	NA	NA	NA	NA	No	ID=5-169079498-169079510-GGA,5-169079520-169079529-GGA,5-169079529-169079542-AGG,5-169079535-169079555-AGGAGGAAGA,5-169079555-169079568-AGG,5-169079568-169079579-AGG,5-169079585-169079599-GGA,5-169079598-169079613-GGA,5-169079625-169079635-GAG,5-169079625-169079731-GAGGAGGAGGGAAGAG,5-169079638-169079651-GAG,5-169079654-169079667-GAG,5-169079670-169079683-GAG,5-169079686-169079699-GAG,5-169079702-169079715-GAG,5-169079702-169079740-GAGGAGGAGGAGGGAAGAG,5-169079718-169079734-GAG,5-169079737-169079746-GAG,5-169079782-169079795-GAG,5-169079814-169079824-GAG,5-169079819-169079853-GGAGGGAGGAGGAGGAG,5-169079823-169079837-GGA,5-169079832-169079845-GGAG,5-169079840-169079854-GGA,5-169079849-169079862-GGAG,5-169079857-169079866-GGA,5-169079871-169079883-GGA,5-169079900-169079911-GAA,5-169079935-169079944-AG,5-169079961-169079970-GAG;MOTIFS=GAGGAGGAGGAGGGAAGAG,GGAGGGAGGAGGAGGAG,GAGGAGGAGGGAAGAG,AGGAGGAAGA,AG,GGAG,GAA,AGG,GAG,GGA;STRUC=<VC204048>	HPRC,HGSVC,1KG-ONT	No	2.066	Yes	NA,NA	NA	NA
chr5:169079816	188134	INS	68	0.908	0.5288	1	SLIT3(0.97145,0.476)	SLIT3(0.97145,0.476)	SLIT3(0.97145,0.476)	NA	NA	NA	NA	NA	NA	No	ID=5-169079498-169079510-GGA,5-169079520-169079529-GGA,5-169079529-169079542-AGG,5-169079535-169079555-AGGAGGAAGA,5-169079555-169079568-AGG,5-169079568-169079579-AGG,5-169079585-169079599-GGA,5-169079598-169079613-GGA,5-169079625-169079635-GAG,5-169079625-169079731-GAGGAGGAGGGAAGAG,5-169079638-169079651-GAG,5-169079654-169079667-GAG,5-169079670-169079683-GAG,5-169079686-169079699-GAG,5-169079702-169079715-GAG,5-169079702-169079740-GAGGAGGAGGAGGGAAGAG,5-169079718-169079734-GAG,5-169079737-169079746-GAG,5-169079782-169079795-GAG,5-169079814-169079824-GAG,5-169079819-169079853-GGAGGGAGGAGGAGGAG,5-169079823-169079837-GGA,5-169079832-169079845-GGAG,5-169079840-169079854-GGA,5-169079849-169079862-GGAG,5-169079857-169079866-GGA,5-169079871-169079883-GGA,5-169079900-169079911-GAA,5-169079935-169079944-AG,5-169079961-169079970-GAG;MOTIFS=GAGGAGGAGGAGGGAAGAG,GGAGGGAGGAGGAGGAG,GAGGAGGAGGGAAGAG,AGGAGGAAGA,AG,GGAG,GAA,AGG,GAG,GGA;STRUC=<VC204048>	HPRC,HGSVC,1KG-ONT	No	2.066	No	NA,NA	NA	NA
chr5:169079819	188135	INS	87	0.8681	0.491	43	SLIT3(0.97145,0.476)	SLIT3(0.97145,0.476)	SLIT3(0.97145,0.476)	NA	NA	NA	NA	NA	NA	No	ID=5-169079498-169079510-GGA,5-169079520-169079529-GGA,5-169079529-169079542-AGG,5-169079535-169079555-AGGAGGAAGA,5-169079555-169079568-AGG,5-169079568-169079579-AGG,5-169079585-169079599-GGA,5-169079598-169079613-GGA,5-169079625-169079635-GAG,5-169079625-169079731-GAGGAGGAGGGAAGAG,5-169079638-169079651-GAG,5-169079654-169079667-GAG,5-169079670-169079683-GAG,5-169079686-169079699-GAG,5-169079702-169079715-GAG,5-169079702-169079740-GAGGAGGAGGAGGGAAGAG,5-169079718-169079734-GAG,5-169079737-169079746-GAG,5-169079782-169079795-GAG,5-169079814-169079824-GAG,5-169079819-169079853-GGAGGGAGGAGGAGGAG,5-169079823-169079837-GGA,5-169079832-169079845-GGAG,5-169079840-169079854-GGA,5-169079849-169079862-GGAG,5-169079857-169079866-GGA,5-169079871-169079883-GGA,5-169079900-169079911-GAA,5-169079935-169079944-AG,5-169079961-169079970-GAG;MOTIFS=GAGGAGGAGGAGGGAAGAG,GGAGGGAGGAGGAGGAG,GAGGAGGAGGGAAGAG,AGGAGGAAGA,AG,GGAG,GAA,AGG,GAG,GGA;STRUC=<VC204048>	HPRC,HGSVC,1KG-ONT	No	2.066	Yes	NA,NA	NA	NA
chr5:169079819	188142	INS	57	0.8295	0.6384	2	SLIT3(0.97145,0.476)	SLIT3(0.97145,0.476)	SLIT3(0.97145,0.476)	NA	NA	NA	NA	NA	NA	No	ID=5-169079498-169079510-GGA,5-169079520-169079529-GGA,5-169079529-169079542-AGG,5-169079535-169079555-AGGAGGAAGA,5-169079555-169079568-AGG,5-169079568-169079579-AGG,5-169079585-169079599-GGA,5-169079598-169079613-GGA,5-169079625-169079635-GAG,5-169079625-169079731-GAGGAGGAGGGAAGAG,5-169079638-169079651-GAG,5-169079654-169079667-GAG,5-169079670-169079683-GAG,5-169079686-169079699-GAG,5-169079702-169079715-GAG,5-169079702-169079740-GAGGAGGAGGAGGGAAGAG,5-169079718-169079734-GAG,5-169079737-169079746-GAG,5-169079782-169079795-GAG,5-169079814-169079824-GAG,5-169079819-169079853-GGAGGGAGGAGGAGGAG,5-169079823-169079837-GGA,5-169079832-169079845-GGAG,5-169079840-169079854-GGA,5-169079849-169079862-GGAG,5-169079857-169079866-GGA,5-169079871-169079883-GGA,5-169079900-169079911-GAA,5-169079935-169079944-AG,5-169079961-169079970-GAG;MOTIFS=GAGGAGGAGGAGGGAAGAG,GGAGGGAGGAGGAGGAG,GAGGAGGAGGGAAGAG,AGGAGGAAGA,AG,GGAG,GAA,AGG,GAG,GGA;STRUC=<VC204048>	HPRC,HGSVC,1KG-ONT	No	2.066	No	NA,NA	NA	NA
chr5:169079819	188141	INS	54	0.8691	0.4991	10	SLIT3(0.97145,0.476)	SLIT3(0.97145,0.476)	SLIT3(0.97145,0.476)	NA	NA	NA	NA	NA	NA	No	ID=5-169079498-169079510-GGA,5-169079520-169079529-GGA,5-169079529-169079542-AGG,5-169079535-169079555-AGGAGGAAGA,5-169079555-169079568-AGG,5-169079568-169079579-AGG,5-169079585-169079599-GGA,5-169079598-169079613-GGA,5-169079625-169079635-GAG,5-169079625-169079731-GAGGAGGAGGGAAGAG,5-169079638-169079651-GAG,5-169079654-169079667-GAG,5-169079670-169079683-GAG,5-169079686-169079699-GAG,5-169079702-169079715-GAG,5-169079702-169079740-GAGGAGGAGGAGGGAAGAG,5-169079718-169079734-GAG,5-169079737-169079746-GAG,5-169079782-169079795-GAG,5-169079814-169079824-GAG,5-169079819-169079853-GGAGGGAGGAGGAGGAG,5-169079823-169079837-GGA,5-169079832-169079845-GGAG,5-169079840-169079854-GGA,5-169079849-169079862-GGAG,5-169079857-169079866-GGA,5-169079871-169079883-GGA,5-169079900-169079911-GAA,5-169079935-169079944-AG,5-169079961-169079970-GAG;MOTIFS=GAGGAGGAGGAGGGAAGAG,GGAGGGAGGAGGAGGAG,GAGGAGGAGGGAAGAG,AGGAGGAAGA,AG,GGAG,GAA,AGG,GAG,GGA;STRUC=<VC204048>	HPRC,HGSVC,1KG-ONT	No	2.066	No	NA,NA	NA	NA
chr5:169079819	188140	INS	85	0.8828	0.4348	9	SLIT3(0.97145,0.476)	SLIT3(0.97145,0.476)	SLIT3(0.97145,0.476)	NA	NA	NA	NA	NA	NA	No	ID=5-169079498-169079510-GGA,5-169079520-169079529-GGA,5-169079529-169079542-AGG,5-169079535-169079555-AGGAGGAAGA,5-169079555-169079568-AGG,5-169079568-169079579-AGG,5-169079585-169079599-GGA,5-169079598-169079613-GGA,5-169079625-169079635-GAG,5-169079625-169079731-GAGGAGGAGGGAAGAG,5-169079638-169079651-GAG,5-169079654-169079667-GAG,5-169079670-169079683-GAG,5-169079686-169079699-GAG,5-169079702-169079715-GAG,5-169079702-169079740-GAGGAGGAGGAGGGAAGAG,5-169079718-169079734-GAG,5-169079737-169079746-GAG,5-169079782-169079795-GAG,5-169079814-169079824-GAG,5-169079819-169079853-GGAGGGAGGAGGAGGAG,5-169079823-169079837-GGA,5-169079832-169079845-GGAG,5-169079840-169079854-GGA,5-169079849-169079862-GGAG,5-169079857-169079866-GGA,5-169079871-169079883-GGA,5-169079900-169079911-GAA,5-169079935-169079944-AG,5-169079961-169079970-GAG;MOTIFS=GAGGAGGAGGAGGGAAGAG,GGAGGGAGGAGGAGGAG,GAGGAGGAGGGAAGAG,AGGAGGAAGA,AG,GGAG,GAA,AGG,GAG,GGA;STRUC=<VC204048>	HPRC,HGSVC,1KG-ONT	No	2.066	Yes	NA,NA	NA	NA
chr5:169079819	188139	INS	68	0.9061	0.3354	81	SLIT3(0.97145,0.476)	SLIT3(0.97145,0.476)	SLIT3(0.97145,0.476)	NA	NA	NA	NA	NA	NA	No	ID=5-169079498-169079510-GGA,5-169079520-169079529-GGA,5-169079529-169079542-AGG,5-169079535-169079555-AGGAGGAAGA,5-169079555-169079568-AGG,5-169079568-169079579-AGG,5-169079585-169079599-GGA,5-169079598-169079613-GGA,5-169079625-169079635-GAG,5-169079625-169079731-GAGGAGGAGGGAAGAG,5-169079638-169079651-GAG,5-169079654-169079667-GAG,5-169079670-169079683-GAG,5-169079686-169079699-GAG,5-169079702-169079715-GAG,5-169079702-169079740-GAGGAGGAGGAGGGAAGAG,5-169079718-169079734-GAG,5-169079737-169079746-GAG,5-169079782-169079795-GAG,5-169079814-169079824-GAG,5-169079819-169079853-GGAGGGAGGAGGAGGAG,5-169079823-169079837-GGA,5-169079832-169079845-GGAG,5-169079840-169079854-GGA,5-169079849-169079862-GGAG,5-169079857-169079866-GGA,5-169079871-169079883-GGA,5-169079900-169079911-GAA,5-169079935-169079944-AG,5-169079961-169079970-GAG;MOTIFS=GAGGAGGAGGAGGGAAGAG,GGAGGGAGGAGGAGGAG,GAGGAGGAGGGAAGAG,AGGAGGAAGA,AG,GGAG,GAA,AGG,GAG,GGA;STRUC=<VC204048>	HPRC,HGSVC,1KG-ONT	No	2.066	Yes	NA,NA	NA	NA
chr5:169079819	188138	INS	51	0.8908	0.4149	164	SLIT3(0.97145,0.476)	SLIT3(0.97145,0.476)	SLIT3(0.97145,0.476)	NA	NA	NA	NA	NA	NA	No	ID=5-169079498-169079510-GGA,5-169079520-169079529-GGA,5-169079529-169079542-AGG,5-169079535-169079555-AGGAGGAAGA,5-169079555-169079568-AGG,5-169079568-169079579-AGG,5-169079585-169079599-GGA,5-169079598-169079613-GGA,5-169079625-169079635-GAG,5-169079625-169079731-GAGGAGGAGGGAAGAG,5-169079638-169079651-GAG,5-169079654-169079667-GAG,5-169079670-169079683-GAG,5-169079686-169079699-GAG,5-169079702-169079715-GAG,5-169079702-169079740-GAGGAGGAGGAGGGAAGAG,5-169079718-169079734-GAG,5-169079737-169079746-GAG,5-169079782-169079795-GAG,5-169079814-169079824-GAG,5-169079819-169079853-GGAGGGAGGAGGAGGAG,5-169079823-169079837-GGA,5-169079832-169079845-GGAG,5-169079840-169079854-GGA,5-169079849-169079862-GGAG,5-169079857-169079866-GGA,5-169079871-169079883-GGA,5-169079900-169079911-GAA,5-169079935-169079944-AG,5-169079961-169079970-GAG;MOTIFS=GAGGAGGAGGAGGGAAGAG,GGAGGGAGGAGGAGGAG,GAGGAGGAGGGAAGAG,AGGAGGAAGA,AG,GGAG,GAA,AGG,GAG,GGA;STRUC=<VC204048>	HPRC,HGSVC	No	2.066	Yes	NA,NA	NA	NA
chr5:169079819	188137	INS	64	0.86	0.5391	8	SLIT3(0.97145,0.476)	SLIT3(0.97145,0.476)	SLIT3(0.97145,0.476)	NA	NA	NA	NA	NA	NA	No	ID=5-169079498-169079510-GGA,5-169079520-169079529-GGA,5-169079529-169079542-AGG,5-169079535-169079555-AGGAGGAAGA,5-169079555-169079568-AGG,5-169079568-169079579-AGG,5-169079585-169079599-GGA,5-169079598-169079613-GGA,5-169079625-169079635-GAG,5-169079625-169079731-GAGGAGGAGGGAAGAG,5-169079638-169079651-GAG,5-169079654-169079667-GAG,5-169079670-169079683-GAG,5-169079686-169079699-GAG,5-169079702-169079715-GAG,5-169079702-169079740-GAGGAGGAGGAGGGAAGAG,5-169079718-169079734-GAG,5-169079737-169079746-GAG,5-169079782-169079795-GAG,5-169079814-169079824-GAG,5-169079819-169079853-GGAGGGAGGAGGAGGAG,5-169079823-169079837-GGA,5-169079832-169079845-GGAG,5-169079840-169079854-GGA,5-169079849-169079862-GGAG,5-169079857-169079866-GGA,5-169079871-169079883-GGA,5-169079900-169079911-GAA,5-169079935-169079944-AG,5-169079961-169079970-GAG;MOTIFS=GAGGAGGAGGAGGGAAGAG,GGAGGGAGGAGGAGGAG,GAGGAGGAGGGAAGAG,AGGAGGAAGA,AG,GGAG,GAA,AGG,GAG,GGA;STRUC=<VC204048>	HPRC,HGSVC,1KG-ONT	No	2.066	Yes	NA,NA	NA	NA
chr5:169079819	188136	INS	66	0.8441	0.6026	92	SLIT3(0.97145,0.476)	SLIT3(0.97145,0.476)	SLIT3(0.97145,0.476)	NA	NA	NA	NA	NA	NA	No	ID=5-169079498-169079510-GGA,5-169079520-169079529-GGA,5-169079529-169079542-AGG,5-169079535-169079555-AGGAGGAAGA,5-169079555-169079568-AGG,5-169079568-169079579-AGG,5-169079585-169079599-GGA,5-169079598-169079613-GGA,5-169079625-169079635-GAG,5-169079625-169079731-GAGGAGGAGGGAAGAG,5-169079638-169079651-GAG,5-169079654-169079667-GAG,5-169079670-169079683-GAG,5-169079686-169079699-GAG,5-169079702-169079715-GAG,5-169079702-169079740-GAGGAGGAGGAGGGAAGAG,5-169079718-169079734-GAG,5-169079737-169079746-GAG,5-169079782-169079795-GAG,5-169079814-169079824-GAG,5-169079819-169079853-GGAGGGAGGAGGAGGAG,5-169079823-169079837-GGA,5-169079832-169079845-GGAG,5-169079840-169079854-GGA,5-169079849-169079862-GGAG,5-169079857-169079866-GGA,5-169079871-169079883-GGA,5-169079900-169079911-GAA,5-169079935-169079944-AG,5-169079961-169079970-GAG;MOTIFS=GAGGAGGAGGAGGGAAGAG,GGAGGGAGGAGGAGGAG,GAGGAGGAGGGAAGAG,AGGAGGAAGA,AG,GGAG,GAA,AGG,GAG,GGA;STRUC=<VC204048>	HPRC,HGSVC,1KG-ONT	No	2.066	Yes	NA,NA	NA	NA
chr5:169079820	188143	INS	61	0.8304	0.6036	6	SLIT3(0.97145,0.476)	SLIT3(0.97145,0.476)	SLIT3(0.97145,0.476)	NA	NA	NA	NA	NA	NA	No	ID=5-169079498-169079510-GGA,5-169079520-169079529-GGA,5-169079529-169079542-AGG,5-169079535-169079555-AGGAGGAAGA,5-169079555-169079568-AGG,5-169079568-169079579-AGG,5-169079585-169079599-GGA,5-169079598-169079613-GGA,5-169079625-169079635-GAG,5-169079625-169079731-GAGGAGGAGGGAAGAG,5-169079638-169079651-GAG,5-169079654-169079667-GAG,5-169079670-169079683-GAG,5-169079686-169079699-GAG,5-169079702-169079715-GAG,5-169079702-169079740-GAGGAGGAGGAGGGAAGAG,5-169079718-169079734-GAG,5-169079737-169079746-GAG,5-169079782-169079795-GAG,5-169079814-169079824-GAG,5-169079819-169079853-GGAGGGAGGAGGAGGAG,5-169079823-169079837-GGA,5-169079832-169079845-GGAG,5-169079840-169079854-GGA,5-169079849-169079862-GGAG,5-169079857-169079866-GGA,5-169079871-169079883-GGA,5-169079900-169079911-GAA,5-169079935-169079944-AG,5-169079961-169079970-GAG;MOTIFS=GAGGAGGAGGAGGGAAGAG,GGAGGGAGGAGGAGGAG,GAGGAGGAGGGAAGAG,AGGAGGAAGA,AG,GGAG,GAA,AGG,GAG,GGA;STRUC=<VC204048>	HPRC,HGSVC,1KG-ONT	No	2.066	No	NA,NA	NA	NA
chr5:169079832	188144	INS	73	0.9022	0.3536	10	SLIT3(0.97145,0.476)	SLIT3(0.97145,0.476)	SLIT3(0.97145,0.476)	NA	NA	NA	NA	NA	NA	No	ID=5-169079498-169079510-GGA,5-169079520-169079529-GGA,5-169079529-169079542-AGG,5-169079535-169079555-AGGAGGAAGA,5-169079555-169079568-AGG,5-169079568-169079579-AGG,5-169079585-169079599-GGA,5-169079598-169079613-GGA,5-169079625-169079635-GAG,5-169079625-169079731-GAGGAGGAGGGAAGAG,5-169079638-169079651-GAG,5-169079654-169079667-GAG,5-169079670-169079683-GAG,5-169079686-169079699-GAG,5-169079702-169079715-GAG,5-169079702-169079740-GAGGAGGAGGAGGGAAGAG,5-169079718-169079734-GAG,5-169079737-169079746-GAG,5-169079782-169079795-GAG,5-169079814-169079824-GAG,5-169079819-169079853-GGAGGGAGGAGGAGGAG,5-169079823-169079837-GGA,5-169079832-169079845-GGAG,5-169079840-169079854-GGA,5-169079849-169079862-GGAG,5-169079857-169079866-GGA,5-169079871-169079883-GGA,5-169079900-169079911-GAA,5-169079935-169079944-AG,5-169079961-169079970-GAG;MOTIFS=GAGGAGGAGGAGGGAAGAG,GGAGGGAGGAGGAGGAG,GAGGAGGAGGGAAGAG,AGGAGGAAGA,AG,GGAG,GAA,AGG,GAG,GGA;STRUC=<VC204048>	HPRC,HGSVC,1KG-ONT	No	2.066	Yes	NA,NA	NA	NA
chr5:169079842	188145	INS	53	0.9329	0.2598	92	SLIT3(0.97145,0.476)	SLIT3(0.97145,0.476)	SLIT3(0.97145,0.476)	NA	NA	NA	NA	NA	NA	No	ID=5-169079498-169079510-GGA,5-169079520-169079529-GGA,5-169079529-169079542-AGG,5-169079535-169079555-AGGAGGAAGA,5-169079555-169079568-AGG,5-169079568-169079579-AGG,5-169079585-169079599-GGA,5-169079598-169079613-GGA,5-169079625-169079635-GAG,5-169079625-169079731-GAGGAGGAGGGAAGAG,5-169079638-169079651-GAG,5-169079654-169079667-GAG,5-169079670-169079683-GAG,5-169079686-169079699-GAG,5-169079702-169079715-GAG,5-169079702-169079740-GAGGAGGAGGAGGGAAGAG,5-169079718-169079734-GAG,5-169079737-169079746-GAG,5-169079782-169079795-GAG,5-169079814-169079824-GAG,5-169079819-169079853-GGAGGGAGGAGGAGGAG,5-169079823-169079837-GGA,5-169079832-169079845-GGAG,5-169079840-169079854-GGA,5-169079849-169079862-GGAG,5-169079857-169079866-GGA,5-169079871-169079883-GGA,5-169079900-169079911-GAA,5-169079935-169079944-AG,5-169079961-169079970-GAG;MOTIFS=GAGGAGGAGGAGGGAAGAG,GGAGGGAGGAGGAGGAG,GAGGAGGAGGGAAGAG,AGGAGGAAGA,AG,GGAG,GAA,AGG,GAG,GGA;STRUC=<VC204048>	HPRC,HGSVC,1KG-ONT	No	2.066	Yes	NA,NA	NA	NA
chr5:169079849	188146	INS	90	0.858	0.5452	13	SLIT3(0.97145,0.476)	SLIT3(0.97145,0.476)	SLIT3(0.97145,0.476)	NA	NA	NA	NA	NA	NA	No	ID=5-169079498-169079510-GGA,5-169079520-169079529-GGA,5-169079529-169079542-AGG,5-169079535-169079555-AGGAGGAAGA,5-169079555-169079568-AGG,5-169079568-169079579-AGG,5-169079585-169079599-GGA,5-169079598-169079613-GGA,5-169079625-169079635-GAG,5-169079625-169079731-GAGGAGGAGGGAAGAG,5-169079638-169079651-GAG,5-169079654-169079667-GAG,5-169079670-169079683-GAG,5-169079686-169079699-GAG,5-169079702-169079715-GAG,5-169079702-169079740-GAGGAGGAGGAGGGAAGAG,5-169079718-169079734-GAG,5-169079737-169079746-GAG,5-169079782-169079795-GAG,5-169079814-169079824-GAG,5-169079819-169079853-GGAGGGAGGAGGAGGAG,5-169079823-169079837-GGA,5-169079832-169079845-GGAG,5-169079840-169079854-GGA,5-169079849-169079862-GGAG,5-169079857-169079866-GGA,5-169079871-169079883-GGA,5-169079900-169079911-GAA,5-169079935-169079944-AG,5-169079961-169079970-GAG;MOTIFS=GAGGAGGAGGAGGGAAGAG,GGAGGGAGGAGGAGGAG,GAGGAGGAGGGAAGAG,AGGAGGAAGA,AG,GGAG,GAA,AGG,GAG,GGA;STRUC=<VC204048>	HPRC,HGSVC,1KG-ONT	No	2.066	Yes	NA,NA	NA	NA
chr5:169079861	188148	INS	73	0.9125	0.3481	12	SLIT3(0.97145,0.476)	SLIT3(0.97145,0.476)	SLIT3(0.97145,0.476)	NA	NA	NA	NA	NA	NA	No	ID=5-169079498-169079510-GGA,5-169079520-169079529-GGA,5-169079529-169079542-AGG,5-169079535-169079555-AGGAGGAAGA,5-169079555-169079568-AGG,5-169079568-169079579-AGG,5-169079585-169079599-GGA,5-169079598-169079613-GGA,5-169079625-169079635-GAG,5-169079625-169079731-GAGGAGGAGGGAAGAG,5-169079638-169079651-GAG,5-169079654-169079667-GAG,5-169079670-169079683-GAG,5-169079686-169079699-GAG,5-169079702-169079715-GAG,5-169079702-169079740-GAGGAGGAGGAGGGAAGAG,5-169079718-169079734-GAG,5-169079737-169079746-GAG,5-169079782-169079795-GAG,5-169079814-169079824-GAG,5-169079819-169079853-GGAGGGAGGAGGAGGAG,5-169079823-169079837-GGA,5-169079832-169079845-GGAG,5-169079840-169079854-GGA,5-169079849-169079862-GGAG,5-169079857-169079866-GGA,5-169079871-169079883-GGA,5-169079900-169079911-GAA,5-169079935-169079944-AG,5-169079961-169079970-GAG;MOTIFS=GAGGAGGAGGAGGGAAGAG,GGAGGGAGGAGGAGGAG,GAGGAGGAGGGAAGAG,AGGAGGAAGA,AG,GGAG,GAA,AGG,GAG,GGA;STRUC=<VC204048>	HPRC,HGSVC,1KG-ONT	No	2.066	No	NA,NA	NA	NA
chr5:169079861	188147	INS	56	0.8506	0.5655	27	SLIT3(0.97145,0.476)	SLIT3(0.97145,0.476)	SLIT3(0.97145,0.476)	NA	NA	NA	NA	NA	NA	No	ID=5-169079498-169079510-GGA,5-169079520-169079529-GGA,5-169079529-169079542-AGG,5-169079535-169079555-AGGAGGAAGA,5-169079555-169079568-AGG,5-169079568-169079579-AGG,5-169079585-169079599-GGA,5-169079598-169079613-GGA,5-169079625-169079635-GAG,5-169079625-169079731-GAGGAGGAGGGAAGAG,5-169079638-169079651-GAG,5-169079654-169079667-GAG,5-169079670-169079683-GAG,5-169079686-169079699-GAG,5-169079702-169079715-GAG,5-169079702-169079740-GAGGAGGAGGAGGGAAGAG,5-169079718-169079734-GAG,5-169079737-169079746-GAG,5-169079782-169079795-GAG,5-169079814-169079824-GAG,5-169079819-169079853-GGAGGGAGGAGGAGGAG,5-169079823-169079837-GGA,5-169079832-169079845-GGAG,5-169079840-169079854-GGA,5-169079849-169079862-GGAG,5-169079857-169079866-GGA,5-169079871-169079883-GGA,5-169079900-169079911-GAA,5-169079935-169079944-AG,5-169079961-169079970-GAG;MOTIFS=GAGGAGGAGGAGGGAAGAG,GGAGGGAGGAGGAGGAG,GAGGAGGAGGGAAGAG,AGGAGGAAGA,AG,GGAG,GAA,AGG,GAG,GGA;STRUC=<VC204048>	HPRC,HGSVC,1KG-ONT	No	2.066	Yes	NA,NA	NA	NA
chr5:169079865	188149	INS	56	0.8296	0.6226	6	SLIT3(0.97145,0.476)	SLIT3(0.97145,0.476)	SLIT3(0.97145,0.476)	NA	NA	NA	NA	NA	NA	No	ID=5-169079498-169079510-GGA,5-169079520-169079529-GGA,5-169079529-169079542-AGG,5-169079535-169079555-AGGAGGAAGA,5-169079555-169079568-AGG,5-169079568-169079579-AGG,5-169079585-169079599-GGA,5-169079598-169079613-GGA,5-169079625-169079635-GAG,5-169079625-169079731-GAGGAGGAGGGAAGAG,5-169079638-169079651-GAG,5-169079654-169079667-GAG,5-169079670-169079683-GAG,5-169079686-169079699-GAG,5-169079702-169079715-GAG,5-169079702-169079740-GAGGAGGAGGAGGGAAGAG,5-169079718-169079734-GAG,5-169079737-169079746-GAG,5-169079782-169079795-GAG,5-169079814-169079824-GAG,5-169079819-169079853-GGAGGGAGGAGGAGGAG,5-169079823-169079837-GGA,5-169079832-169079845-GGAG,5-169079840-169079854-GGA,5-169079849-169079862-GGAG,5-169079857-169079866-GGA,5-169079871-169079883-GGA,5-169079900-169079911-GAA,5-169079935-169079944-AG,5-169079961-169079970-GAG;MOTIFS=GAGGAGGAGGAGGGAAGAG,GGAGGGAGGAGGAGGAG,GAGGAGGAGGGAAGAG,AGGAGGAAGA,AG,GGAG,GAA,AGG,GAG,GGA;STRUC=<VC204048>	HPRC,HGSVC,1KG-ONT	No	2.066	No	NA,NA	NA	NA
chr5:169199191	188151	DEL	106	0.8927	0.3951	108	SLIT3(0.97145,0.476)	SLIT3(0.97145,0.476)	SLIT3(0.97145,0.476)	NA	NA	NA	NA	NA	NA	No	ID=5-169199182-169199191-GA;MOTIFS=GA;STRUC=<TR3075683>	HPRC,HGSVC,1KG-ONT	Yes	1.451	Yes	NA,NA	NA	NA
chr5:169202384	188152	INS	323	0.9192	0.3007	1	SLIT3(0.97145,0.476)	SLIT3(0.97145,0.476)	SLIT3(0.97145,0.476)	NA	NA	NA	NA	NA	NA	No	NA	NA	Yes	0.692	No	NA,NA	NA	NA
chr5:169224152	188153	INS	957	0.8206	0.6699	1	SLIT3(0.97145,0.476)	SLIT3(0.97145,0.476)	SLIT3(0.97145,0.476)	NA	NA	NA	NA	NA	NA	No	NA	NA	Yes	3.322	No	NA,NA	NA	NA
chr5:169286374	188154	DEL	1870	0.8713	0.4881	1	SLIT3(0.97145,0.476)	SLIT3(0.97145,0.476)	SLIT3(0.97145,0.476)	NA	NA	NA	NA	NA	NA	No	ID=5-169287377-169287386-T;MOTIFS=T;STRUC=<TR3075803>	NA	Yes	26.7	No	NA,NA	NA	NA
chr5:169303908	188155	DEL	69	0.8926	0.381	6	NA	NA	NA	NA	NA	NA	NA	NA	NA	No	NA	1KG-ONT	No	2.608	Yes	NA,NA	NA	NA
chr5:169305525	188156	INS	70	0.8115	0.6742	1	NA	NA	NA	NA	NA	NA	NA	NA	NA	No	NA	NA	No	0.745	No	NA,NA	NA	NA
chr5:169315519	188157	DEL	234	0.9495	0.2223	1061	NA	NA	NA	NA	NA	NA	NA	NA	NA	No	ID=5-169315731-169315758-A;MOTIFS=A;STRUC=(A)n	HPRC,HGSVC,1KG-ONT	Yes	2.144	Yes	NA,NA	NA	NA
chr5:169332831	188158	INS	135	0.9714	0.1285	999	NA	NA	NA	NA	NA	NA	NA	NA	NA	No	ID=5-169332687-169332705-T,5-169332714-169332723-TC,5-169332835-169332844-CAC;MOTIFS=TC,CAC,T;STRUC=<VC204066>	HPRC,HGSVC,1KG-ONT	Yes	1.616	Yes	NA,NA	NA	NA
chr5:169332831	188159	INS	270	0.9106	0.3379	6	NA	NA	NA	NA	NA	NA	NA	NA	NA	No	ID=5-169332687-169332705-T,5-169332714-169332723-TC,5-169332835-169332844-CAC;MOTIFS=TC,CAC,T;STRUC=<VC204066>	NA	Yes	1.616	No	NA,NA	NA	NA
chr5:169332831	188160	INS	142	0.8604	0.6733	23	NA	NA	NA	NA	NA	NA	NA	NA	NA	No	ID=5-169332687-169332705-T,5-169332714-169332723-TC,5-169332835-169332844-CAC;MOTIFS=TC,CAC,T;STRUC=<VC204066>	HPRC,HGSVC,1KG-ONT	Yes	1.616	Yes	NA,NA	NA	NA
chr5:169332871	188161	INS	134	0.8409	0.6	5	NA	NA	NA	NA	NA	NA	NA	NA	NA	No	ID=5-169332687-169332705-T,5-169332714-169332723-TC,5-169332835-169332844-CAC;MOTIFS=TC,CAC,T;STRUC=<VC204066>	HPRC,HGSVC,1KG-ONT	Yes	1.616	Yes	NA,NA	NA	NA
chr5:169351245	188162	INS	331	0.9362	0.2574	7	NA	NA	NA	NA	NA	NA	NA	NA	enhancer	No	NA	HPRC	Yes	10.68	Yes	NA,NA	NA	NA
chr5:169373931	188163	INS	162	0.8294	0.6356	1	NA	NA	NA	NA	NA	NA	NA	NA	NA	No	NA	NA	Yes	0.794	No	NA,NA	NA	NA
chr5:169421235	188164	INS	321	0.9354	0.2443	30	NA	NA	NA	NA	NA	NA	NA	NA	NA	No	NA	HPRC,1KG-ONT	Yes	2.538	Yes	NA,NA	NA	NA
chr5:169459731	188165	INS	299	0.902	0.3704	25	NA	NA	NA	NA	NA	NA	NA	NA	NA	No	NA	HPRC,HGSVC,1KG-ONT	Yes	2.538	Yes	NA,NA	NA	NA
chr5:169459731	188166	INS	272	0.9212	0.2826	25	NA	NA	NA	NA	NA	NA	NA	NA	NA	No	NA	HPRC,HGSVC,1KG-ONT	Yes	2.538	Yes	NA,NA	NA	NA
chr5:169484923	188167	INS	299	0.8803	0.4475	388	NA	NA	NA	NA	NA	NA	NA	NA	NA	No	ID=5-169484932-169484941-T;MOTIFS=T;STRUC=(T)n	HPRC,HGSVC,1KG-ONT	Yes	7.037	Yes	NA,NA	NA	NA
chr5:169566172	188168	INS	337	0.8378	0.6158	8	NA	NA	NA	NA	NA	NA	NA	NA	NA	No	NA	HPRC,HGSVC	Yes	1.894	Yes	NA,NA	NA	NA
chr5:169608611	188169	INS	330	0.9154	0.343	20	NA	NA	NA	NA	NA	NA	NA	NA	NA	No	NA	HPRC,HGSVC,1KG-ONT	Yes	4.55	Yes	NA,NA	NA	NA
chr5:169614368	188170	INS	2730	0.9208	0.2901	34	NA	NA	NA	NA	NA	NA	NA	NA	NA	No	NA	NA	No	0.692	Yes	NA,NA	NA	NA
chr5:169617605	188171	INS	60	0.8813	0.4376	1	NA	NA	NA	NA	NA	NA	NA	NA	NA	No	ID=5-169617465-169617477-AT,5-169617497-169617509-AT,5-169617533-169617545-AT,5-169617605-169617617-AT;MOTIFS=AT;STRUC=<VC204077>	NA	No	0.469	No	NA,NA	NA	NA
chr5:169617605	188172	INS	66	0.8808	0.4271	1	NA	NA	NA	NA	NA	NA	NA	NA	NA	No	ID=5-169617465-169617477-AT,5-169617497-169617509-AT,5-169617533-169617545-AT,5-169617605-169617617-AT;MOTIFS=AT;STRUC=<VC204077>	NA	No	0.469	Yes	NA,NA	NA	NA
chr5:169635744	188173	INS	72	0.8687	0.4701	1	NA	NA	NA	NA	NA	NA	NA	NA	NA	No	ID=5-169635720-169635729-TC,5-169635757-169635778-TA,5-169635793-169635804-TA,5-169635819-169635828-TA,5-169635843-169635852-TA,5-169635857-169635874-TATG,5-169635875-169635886-TA,5-169635891-169635906-TATG,5-169635903-169635912-TA;MOTIFS=TC,TATG,TA;STRUC=<VC204078>	HPRC	No	0.745	No	NA,NA	NA	NA
chr5:169635761	188174	INS	62	0.8522	0.5768	20	NA	NA	NA	NA	NA	NA	NA	NA	NA	No	ID=5-169635720-169635729-TC,5-169635757-169635778-TA,5-169635793-169635804-TA,5-169635819-169635828-TA,5-169635843-169635852-TA,5-169635857-169635874-TATG,5-169635875-169635886-TA,5-169635891-169635906-TATG,5-169635903-169635912-TA;MOTIFS=TC,TATG,TA;STRUC=<VC204078>	HPRC	No	0.745	Yes	NA,NA	NA	NA
chr5:169664936	188175	INS	92	0.8675	0.5006	5	DOCK2(1.0,0.421)	NA	NA	NA	NA	NA	NA	NA	NA	No	ID=5-169664968-169665363-TATCAGCATATCTATATATGTTTATATATAAG,5-169665408-169665417-TG,5-169665473-169665482-AC;MOTIFS=AC,TG,TATCAGCATATCTATATATGTTTATATATAAG;STRUC=<VC204081>	NA	No	0.692	No	NA,NA	NA	NA
chr5:169664936	188176	INS	64	0.8372	0.6253	489	DOCK2(1.0,0.421)	NA	NA	NA	NA	NA	NA	NA	NA	No	ID=5-169664968-169665363-TATCAGCATATCTATATATGTTTATATATAAG,5-169665408-169665417-TG,5-169665473-169665482-AC;MOTIFS=AC,TG,TATCAGCATATCTATATATGTTTATATATAAG;STRUC=<VC204081>	HPRC,HGSVC	No	0.692	Yes	NA,NA	NA	NA
chr5:169664936	188177	INS	97	0.8618	0.5853	453	DOCK2(1.0,0.421)	NA	NA	NA	NA	NA	NA	NA	NA	No	ID=5-169664968-169665363-TATCAGCATATCTATATATGTTTATATATAAG,5-169665408-169665417-TG,5-169665473-169665482-AC;MOTIFS=AC,TG,TATCAGCATATCTATATATGTTTATATATAAG;STRUC=<VC204081>	NA	No	0.692	Yes	NA,NA	NA	NA
chr5:169664968	188178	DEL	64	0.8	0.6902	474	DOCK2(1.0,0.421)	NA	NA	NA	NA	NA	NA	NA	NA	No	ID=5-169664968-169665363-TATCAGCATATCTATATATGTTTATATATAAG,5-169665408-169665417-TG,5-169665473-169665482-AC;MOTIFS=AC,TG,TATCAGCATATCTATATATGTTTATATATAAG;STRUC=<VC204081>	HPRC,HGSVC	No	1.382	Yes	NA,NA	NA	NA
chr5:169664968	188179	DEL	96	0.8534	0.5393	403	DOCK2(1.0,0.421)	NA	NA	NA	NA	NA	NA	NA	NA	No	ID=5-169664968-169665363-TATCAGCATATCTATATATGTTTATATATAAG,5-169665408-169665417-TG,5-169665473-169665482-AC;MOTIFS=AC,TG,TATCAGCATATCTATATATGTTTATATATAAG;STRUC=<VC204081>	HPRC,HGSVC,1KG-ONT	No	0.37	Yes	NA,NA	NA	NA
chr5:169664968	188180	DEL	128	0.901	0.6475	2	DOCK2(1.0,0.421)	NA	NA	NA	NA	NA	NA	NA	NA	No	ID=5-169664968-169665363-TATCAGCATATCTATATATGTTTATATATAAG,5-169665408-169665417-TG,5-169665473-169665482-AC;MOTIFS=AC,TG,TATCAGCATATCTATATATGTTTATATATAAG;STRUC=<VC204081>	HPRC,HGSVC,1KG-ONT	No	0.37	Yes	NA,NA	NA	NA
chr5:169664968	188181	DEL	160	0.841	0.5963	4	DOCK2(1.0,0.421)	NA	NA	NA	NA	NA	NA	NA	NA	No	ID=5-169664968-169665363-TATCAGCATATCTATATATGTTTATATATAAG,5-169665408-169665417-TG,5-169665473-169665482-AC;MOTIFS=AC,TG,TATCAGCATATCTATATATGTTTATATATAAG;STRUC=<VC204081>	HPRC	No	1.396	Yes	NA,NA	NA	NA
chr5:169665024	188182	INS	66	0.8749	0.4736	8	DOCK2(1.0,0.421)	NA	NA	NA	NA	NA	NA	NA	NA	No	ID=5-169664968-169665363-TATCAGCATATCTATATATGTTTATATATAAG,5-169665408-169665417-TG,5-169665473-169665482-AC;MOTIFS=AC,TG,TATCAGCATATCTATATATGTTTATATATAAG;STRUC=<VC204081>	HPRC,HGSVC	No	0.692	Yes	NA,NA	NA	NA
chr5:169665185	188183	INS	70	0.8518	0.5911	3	DOCK2(1.0,0.421)	NA	NA	NA	NA	NA	NA	NA	NA	No	ID=5-169664968-169665363-TATCAGCATATCTATATATGTTTATATATAAG,5-169665408-169665417-TG,5-169665473-169665482-AC;MOTIFS=AC,TG,TATCAGCATATCTATATATGTTTATATATAAG;STRUC=<VC204081>	HPRC,HGSVC	No	0.692	No	NA,NA	NA	NA
chr5:169723617	188184	DEL	61	0.8027	0.6869	1	DOCK2(1.0,0.421)	NA	NA	NA	NA	NA	NA	NA	NA	No	ID=5-169723624-169723637-TCCT;MOTIFS=TCCT;STRUC=<TR3076384>	NA	Yes	2.173	No	NA,NA	NA	NA
chr5:169776049	188185	DEL	165	0.8436	0.5913	1	DOCK2(1.0,0.421)	NA	NA	NA	NA	NA	NA	NA	NA	No	ID=5-169776120-169776136-ATATG,5-169776158-169776161-ATA,5-169776156-169776166-AT,5-169776174-169776186-AT;MOTIFS=ATA,ATATG,AT;STRUC=<VC204092>,ID=5-169776143-169776179-TATATTTATATAAATATA;MOTIFS=TATATTTATATAAATATA;STRUC=<TR3076465>	NA	Yes	3.019	No	NA,NA	NA	NA
chr5:169776140	188186	DEL	67	0.8559	0.559	7	DOCK2(1.0,0.421)	NA	NA	NA	NA	NA	NA	NA	NA	No	ID=5-169776120-169776136-ATATG,5-169776158-169776161-ATA,5-169776156-169776166-AT,5-169776174-169776186-AT;MOTIFS=ATA,ATATG,AT;STRUC=<VC204092>,ID=5-169776143-169776179-TATATTTATATAAATATA;MOTIFS=TATATTTATATAAATATA;STRUC=<TR3076465>	NA	No	3.868	Yes	NA,NA	NA	NA
chr5:169825974	188187	DEL	1350	0.7976	0.6984	7	DOCK2(1.0,0.421)	NA	NA	NA	NA	NA	NA	NA	NA	No	ID=5-169826089-169826103-CCAT;MOTIFS=CCAT;STRUC=<TR3076528>,ID=5-169827138-169827147-TA;MOTIFS=TA;STRUC=<TR3076529>	NA	Yes	3.745	Yes	NA,NA	NA	NA
chr5:169826954	188188	INS	315	0.9289	0.2845	21	DOCK2(1.0,0.421)	NA	NA	NA	NA	NA	NA	NA	NA	No	NA	HPRC,HGSVC,1KG-ONT	Yes	3.188	Yes	NA,NA	NA	NA
chr5:169826954	188189	INS	338	0.9014	0.3683	140	DOCK2(1.0,0.421)	NA	NA	NA	NA	NA	NA	NA	NA	No	NA	HPRC,HGSVC,1KG-ONT	Yes	3.188	Yes	NA,NA	NA	NA
chr5:169826954	188190	INS	357	0.8737	0.4426	19	DOCK2(1.0,0.421)	NA	NA	NA	NA	NA	NA	NA	NA	No	NA	HPRC,HGSVC,1KG-ONT	Yes	3.188	Yes	NA,NA	NA	NA
chr5:169833932	188192	DEL	80	0.8653	0.5117	12	DOCK2(1.0,0.421)	NA	NA	NA	NA	NA	NA	NA	enhancer	No	NA	HGSVC,1KG-ONT	No	1.555	Yes	NA,NA	NA	NA
chr5:169833989	188193	INS	320	0.9399	0.2496	2	DOCK2(1.0,0.421)	NA	NA	NA	NA	NA	NA	NA	enhancer	No	NA	NA	No	0.348	No	NA,NA	NA	NA
chr5:169834033	188194	INS	80	0.9203	0.2946	5	DOCK2(1.0,0.421)	NA	NA	NA	NA	NA	NA	NA	enhancer	No	NA	HPRC,HGSVC,1KG-ONT	No	0.094	Yes	NA,NA	NA	NA
chr5:169834069	188195	INS	160	0.8373	0.6119	59	DOCK2(1.0,0.421)	NA	NA	NA	NA	NA	NA	NA	enhancer	No	NA	NA	No	0.105	Yes	NA,NA	NA	NA
chr5:169834080	188196	DEL	400	0.8808	0.4448	1	DOCK2(1.0,0.421)	NA	NA	NA	NA	NA	NA	NA	enhancer	No	NA	NA	No	0.5	No	NA,NA	NA	NA
chr5:169834180	188197	DEL	160	0.8702	0.4862	23	DOCK2(1.0,0.421)	NA	NA	NA	NA	NA	NA	NA	enhancer	No	NA	HPRC	No	0.327	Yes	NA,NA	NA	NA
chr5:169834420	188198	INS	80	0.894	0.4263	717	DOCK2(1.0,0.421)	NA	NA	NA	NA	NA	NA	NA	enhancer	No	NA	HPRC,HGSVC,1KG-ONT	No	0.007	Yes	NA,NA	NA	NA
chr5:169834457	188200	INS	80	0.9712	0.1037	152	DOCK2(1.0,0.421)	NA	NA	NA	NA	NA	NA	NA	enhancer	No	NA	HPRC,HGSVC,1KG-ONT	No	0.007	Yes	NA,NA	NA	NA
chr5:169834558	188201	DEL	80	0.8363	0.6265	1	DOCK2(1.0,0.421)	NA	NA	NA	NA	NA	NA	NA	enhancer	No	NA	HGSVC,1KG-ONT	No	0.336	No	NA,NA	NA	NA
chr5:169834720	188202	INS	400	0.8336	0.6058	4	DOCK2(1.0,0.421)	NA	NA	NA	NA	NA	NA	NA	enhancer	No	NA	NA	No	2.856	Yes	NA,NA	NA	NA
chr5:169866011	188203	DEL	61	0.9299	0.2852	164	DOCK2(1.0,0.421)	NA	NA	NA	NA	NA	NA	NA	NA	No	NA	HPRC,HGSVC,1KG-ONT	No	5.798	Yes	NA,NA	NA	NA
chr5:169866068	188204	INS	61	0.9204	0.3228	11	DOCK2(1.0,0.421)	NA	NA	NA	NA	NA	NA	NA	NA	No	NA	HGSVC,1KG-ONT	Yes	4.985	Yes	NA,NA	NA	NA
chr5:169920936	188205	INS	2228	0.8965	0.3952	1	DOCK2(1.0,0.421)	NA	NA	NA	NA	NA	NA	NA	NA	No	NA	NA	No	6.509	No	NA,NA	NA	NA
chr5:169932912	188206	INS	331	0.9598	0.1733	55	DOCK2(1.0,0.421)	NA	NA	NA	NA	NA	NA	NA	NA	No	NA	HPRC,1KG-ONT	Yes	3.188	Yes	NA,NA	NA	NA
chr5:169939239	188207	INS	317	0.9366	0.2458	11	DOCK2(1.0,0.421)	NA	NA	NA	NA	NA	NA	NA	NA	No	NA	HGSVC,1KG-ONT	Yes	5.408	Yes	NA,NA	NA	NA
chr5:169949674	188208	INS	3017	0.8304	0.6119	175	DOCK2(1.0,0.421)	NA	NA	NA	NA	NA	NA	NA	NA	No	NA	HPRC,HGSVC,1KG-ONT	Yes	16.78	Yes	NA,NA	NA	NA
chr5:169949675	188211	INS	2444	0.9093	0.3292	21	DOCK2(1.0,0.421)	NA	NA	NA	NA	NA	NA	NA	NA	No	NA	HPRC,HGSVC,1KG-ONT	Yes	16.78	Yes	NA,NA	NA	NA
chr5:169949675	188217	INS	2623	0.8414	0.5824	7	DOCK2(1.0,0.421)	NA	NA	NA	NA	NA	NA	NA	NA	No	NA	HPRC,HGSVC,1KG-ONT	Yes	16.78	Yes	NA,NA	NA	NA
chr5:169949675	188216	INS	2306	0.9326	0.266	1	DOCK2(1.0,0.421)	NA	NA	NA	NA	NA	NA	NA	NA	No	NA	HPRC,HGSVC,1KG-ONT	Yes	16.78	No	NA,NA	NA	NA
chr5:169949675	188215	INS	3275	0.8997	0.3491	112	DOCK2(1.0,0.421)	NA	NA	NA	NA	NA	NA	NA	NA	No	NA	HPRC,HGSVC,1KG-ONT	Yes	16.78	Yes	NA,NA	NA	NA
chr5:169949675	188214	INS	2964	0.9159	0.3037	65	DOCK2(1.0,0.421)	NA	NA	NA	NA	NA	NA	NA	NA	No	NA	HPRC,HGSVC,1KG-ONT	Yes	16.78	Yes	NA,NA	NA	NA
chr5:169949675	188213	INS	2858	0.9576	0.1574	106	DOCK2(1.0,0.421)	NA	NA	NA	NA	NA	NA	NA	NA	No	NA	HPRC,HGSVC,1KG-ONT	Yes	16.78	Yes	NA,NA	NA	NA
chr5:169949675	188212	INS	2436	0.8491	0.5761	30	DOCK2(1.0,0.421)	NA	NA	NA	NA	NA	NA	NA	NA	No	NA	HPRC,HGSVC,1KG-ONT	Yes	16.78	Yes	NA,NA	NA	NA
chr5:169949675	188210	INS	3116	0.9321	0.2699	20	DOCK2(1.0,0.421)	NA	NA	NA	NA	NA	NA	NA	NA	No	NA	HPRC,HGSVC,1KG-ONT	Yes	16.78	Yes	NA,NA	NA	NA
chr5:169949675	188209	INS	2810	0.9198	0.2984	77	DOCK2(1.0,0.421)	NA	NA	NA	NA	NA	NA	NA	NA	No	NA	HPRC,HGSVC,1KG-ONT	Yes	16.78	Yes	NA,NA	NA	NA
chr5:169949685	188218	INS	3059	0.9022	0.3471	279	DOCK2(1.0,0.421)	NA	NA	NA	NA	NA	NA	NA	NA	No	NA	HPRC,HGSVC,1KG-ONT	Yes	20.0	Yes	NA,NA	NA	NA
chr5:169960756	188219	DEL	85	0.8625	0.5127	1	DOCK2(1.0,0.421)	NA	NA	NA	NA	NA	NA	NA	NA	No	NA	NA	Yes	3.052	No	NA,NA	NA	NA
chr5:169972542	188220	DEL	51	0.8453	0.5827	116	DOCK2(1.0,0.421)	NA	NA	NA	NA	NA	NA	NA	NA	No	ID=5-169972542-169972586-AGAT;MOTIFS=AGAT;STRUC=<TR3076718>,ID=5-169972586-169972629-GATA,5-169972680-169972689-CAT;MOTIFS=GATA,CAT;STRUC=<VC204107>	NA	No	3.629	Yes	NA,NA	NA	NA
chr5:169993907	188221	INS	364	0.8664	0.5258	2	DOCK2(1.0,0.421)	NA	NA	NA	NA	NA	NA	NA	NA	No	NA	NA	Yes	0.692	No	NA,NA	NA	NA
chr5:170007185	188222	DEL	62	0.8806	0.4101	1	DOCK2(1.0,0.421)	NA	NA	NA	NA	NA	NA	NA	NA	No	NA	NA	Yes	6.202	No	NA,NA	NA	NA
chr5:170012229	188223	DEL	57	0.8411	0.5753	15	DOCK2(1.0,0.421)	NA	NA	NA	NA	NA	NA	NA	NA	No	NA	HGSVC	No	2.924	Yes	NA,NA	NA	NA
chr5:170013106	188224	DEL	949	0.8447	0.5898	13	DOCK2(1.0,0.421)	NA	NA	NA	NA	NA	NA	NA	NA	No	ID=5-170013795-170013804-AC;MOTIFS=AC;STRUC=<TR3076771>	HGSVC	Yes	1.449	Yes	NA,NA	NA	NA
chr5:170013283	188225	INS	950	0.839	0.5947	1	DOCK2(1.0,0.421)	NA	NA	NA	NA	NA	NA	NA	NA	No	NA	NA	Yes	0.692	No	NA,NA	NA	NA
chr5:170040686	188226	DEL	259	0.9832	0.0521	603	DOCK2(1.0,0.421)	NA	NA	NA	NA	NA	NA	NA	NA	No	ID=5-170040658-170040668-TC,5-170040932-170040941-GGA;MOTIFS=TC,GGA;STRUC=<VC204113>	HPRC,HGSVC,1KG-ONT	No	4.947	Yes	NA,NA	NA	NA
chr5:170052585	188227	INS	2880	0.8556	0.5433	1	DOCK2(1.0,0.421)	NA	NA	NA	NA	NA	NA	NA	NA	No	NA	NA	No	0.692	No	NA,NA	NA	NA
chr5:170105348	188228	INS	67	0.8529	0.5441	1	NA	NA	NA	NA	NA	NA	NA	NA	NA	No	ID=5-170105343-170105367-AGAGGGAG,5-170105350-170105351-G,5-170105370-170105394-GA,5-170105519-170105529-GA;MOTIFS=G,GA,AGAGGGAG;STRUC=<VC204117>	HPRC	No	2.037	No	NA,NA	NA	NA
chr5:170105348	188229	INS	53	0.9542	0.2009	8	NA	NA	NA	NA	NA	NA	NA	NA	NA	No	ID=5-170105343-170105367-AGAGGGAG,5-170105350-170105351-G,5-170105370-170105394-GA,5-170105519-170105529-GA;MOTIFS=G,GA,AGAGGGAG;STRUC=<VC204117>	HPRC	No	2.037	No	NA,NA	NA	NA
chr5:170105348	188230	INS	50	0.885	0.6186	40	NA	NA	NA	NA	NA	NA	NA	NA	NA	No	ID=5-170105343-170105367-AGAGGGAG,5-170105350-170105351-G,5-170105370-170105394-GA,5-170105519-170105529-GA;MOTIFS=G,GA,AGAGGGAG;STRUC=<VC204117>	HPRC	No	2.037	Yes	NA,NA	NA	NA
chr5:170105348	188231	INS	60	0.8194	0.6489	6	NA	NA	NA	NA	NA	NA	NA	NA	NA	No	ID=5-170105343-170105367-AGAGGGAG,5-170105350-170105351-G,5-170105370-170105394-GA,5-170105519-170105529-GA;MOTIFS=G,GA,AGAGGGAG;STRUC=<VC204117>	HPRC	No	2.037	No	NA,NA	NA	NA
chr5:170105349	188232	INS	61	0.8081	0.6952	1	NA	NA	NA	NA	NA	NA	NA	NA	NA	No	ID=5-170105343-170105367-AGAGGGAG,5-170105350-170105351-G,5-170105370-170105394-GA,5-170105519-170105529-GA;MOTIFS=G,GA,AGAGGGAG;STRUC=<VC204117>	HPRC	No	2.037	No	NA,NA	NA	NA
chr5:170105351	188233	INS	53	0.9207	0.3183	15	NA	NA	NA	NA	NA	NA	NA	NA	NA	No	ID=5-170105343-170105367-AGAGGGAG,5-170105350-170105351-G,5-170105370-170105394-GA,5-170105519-170105529-GA;MOTIFS=G,GA,AGAGGGAG;STRUC=<VC204117>	HPRC	No	2.037	Yes	NA,NA	NA	NA
chr5:170105358	188235	INS	56	0.8281	0.6347	2	NA	NA	NA	NA	NA	NA	NA	NA	NA	No	ID=5-170105343-170105367-AGAGGGAG,5-170105350-170105351-G,5-170105370-170105394-GA,5-170105519-170105529-GA;MOTIFS=G,GA,AGAGGGAG;STRUC=<VC204117>	HPRC	No	2.037	No	NA,NA	NA	NA
chr5:170105364	188236	INS	51	0.919	0.5793	12	NA	NA	NA	NA	NA	NA	NA	NA	NA	No	ID=5-170105343-170105367-AGAGGGAG,5-170105350-170105351-G,5-170105370-170105394-GA,5-170105519-170105529-GA;MOTIFS=G,GA,AGAGGGAG;STRUC=<VC204117>	HPRC	No	2.037	Yes	NA,NA	NA	NA
chr5:170105368	188237	INS	54	0.8666	0.4937	33	NA	NA	NA	NA	NA	NA	NA	NA	NA	No	ID=5-170105343-170105367-AGAGGGAG,5-170105350-170105351-G,5-170105370-170105394-GA,5-170105519-170105529-GA;MOTIFS=G,GA,AGAGGGAG;STRUC=<VC204117>	HPRC	No	2.037	Yes	NA,NA	NA	NA
chr5:170105370	188238	INS	58	0.9158	0.3606	5	NA	NA	NA	NA	NA	NA	NA	NA	NA	No	ID=5-170105343-170105367-AGAGGGAG,5-170105350-170105351-G,5-170105370-170105394-GA,5-170105519-170105529-GA;MOTIFS=G,GA,AGAGGGAG;STRUC=<VC204117>	HPRC	No	2.037	Yes	NA,NA	NA	NA
chr5:170130871	188240	INS	320	0.9162	0.3047	7	NA	NA	NA	NA	NA	NA	NA	NA	NA	No	NA	NA	Yes	3.322	Yes	NA,NA	NA	NA
chr5:170133480	188241	INS	260	0.8647	0.4872	787	NA	NA	NA	NA	NA	NA	NA	NA	NA	No	NA	HPRC,HGSVC,1KG-ONT	No	2.538	Yes	NA,NA	NA	NA
chr5:170149935	188242	DEL	105	0.857	0.5437	8	NA	NA	NA	NA	NA	NA	NA	NA	NA	No	ID=5-170149804-170149814-CTT,5-170149927-170149971-TA,5-170149970-170149985-AC,5-170150012-170150021-AT,5-170150022-170150104-ACATATATACATATATATGCACATATATATGACATATATAT,5-170150055-170150064-AT,5-170150096-170150105-AT,5-170150135-170150160-ACATATAT;MOTIFS=ACATATAT,TA,CTT,AT,AC,ACATATATACATATATATGCACATATATATGACATATATAT;STRUC=<VC204122>	HPRC,HGSVC,1KG-ONT	No	0.662	No	NA,NA	NA	NA
chr5:170150014	188243	INS	224	0.8482	0.5486	4	NA	NA	NA	NA	NA	NA	NA	NA	NA	No	ID=5-170149804-170149814-CTT,5-170149927-170149971-TA,5-170149970-170149985-AC,5-170150012-170150021-AT,5-170150022-170150104-ACATATATACATATATATGCACATATATATGACATATATAT,5-170150055-170150064-AT,5-170150096-170150105-AT,5-170150135-170150160-ACATATAT;MOTIFS=ACATATAT,TA,CTT,AT,AC,ACATATATACATATATATGCACATATATATGACATATATAT;STRUC=<VC204122>	HPRC,HGSVC,1KG-ONT	No	0.794	Yes	NA,NA	NA	NA
chr5:170150022	188244	INS	61	0.8012	0.6896	3	NA	NA	NA	NA	NA	NA	NA	NA	NA	No	ID=5-170149804-170149814-CTT,5-170149927-170149971-TA,5-170149970-170149985-AC,5-170150012-170150021-AT,5-170150022-170150104-ACATATATACATATATATGCACATATATATGACATATATAT,5-170150055-170150064-AT,5-170150096-170150105-AT,5-170150135-170150160-ACATATAT;MOTIFS=ACATATAT,TA,CTT,AT,AC,ACATATATACATATATATGCACATATATATGACATATATAT;STRUC=<VC204122>	HPRC,HGSVC,1KG-ONT	No	0.794	No	NA,NA	NA	NA
chr5:170150022	188245	INS	244	0.9694	0.1113	86	NA	NA	NA	NA	NA	NA	NA	NA	NA	No	ID=5-170149804-170149814-CTT,5-170149927-170149971-TA,5-170149970-170149985-AC,5-170150012-170150021-AT,5-170150022-170150104-ACATATATACATATATATGCACATATATATGACATATATAT,5-170150055-170150064-AT,5-170150096-170150105-AT,5-170150135-170150160-ACATATAT;MOTIFS=ACATATAT,TA,CTT,AT,AC,ACATATATACATATATATGCACATATATATGACATATATAT;STRUC=<VC204122>	HPRC,HGSVC,1KG-ONT	No	0.794	Yes	NA,NA	NA	NA
chr5:170150022	188246	INS	164	0.8377	0.5855	33	NA	NA	NA	NA	NA	NA	NA	NA	NA	No	ID=5-170149804-170149814-CTT,5-170149927-170149971-TA,5-170149970-170149985-AC,5-170150012-170150021-AT,5-170150022-170150104-ACATATATACATATATATGCACATATATATGACATATATAT,5-170150055-170150064-AT,5-170150096-170150105-AT,5-170150135-170150160-ACATATAT;MOTIFS=ACATATAT,TA,CTT,AT,AC,ACATATATACATATATATGCACATATATATGACATATATAT;STRUC=<VC204122>	HPRC,HGSVC,1KG-ONT	No	0.794	Yes	NA,NA	NA	NA
chr5:170150057	188247	DEL	80	0.9461	0.2344	505	NA	NA	NA	NA	NA	NA	NA	NA	NA	No	ID=5-170149804-170149814-CTT,5-170149927-170149971-TA,5-170149970-170149985-AC,5-170150012-170150021-AT,5-170150022-170150104-ACATATATACATATATATGCACATATATATGACATATATAT,5-170150055-170150064-AT,5-170150096-170150105-AT,5-170150135-170150160-ACATATAT;MOTIFS=ACATATAT,TA,CTT,AT,AC,ACATATATACATATATATGCACATATATATGACATATATAT;STRUC=<VC204122>	HPRC,HGSVC,1KG-ONT	No	0.003	Yes	NA,NA	NA	NA
chr5:170150137	188254	INS	117	0.8881	0.4218	2	NA	NA	NA	NA	NA	NA	NA	NA	NA	No	ID=5-170149804-170149814-CTT,5-170149927-170149971-TA,5-170149970-170149985-AC,5-170150012-170150021-AT,5-170150022-170150104-ACATATATACATATATATGCACATATATATGACATATATAT,5-170150055-170150064-AT,5-170150096-170150105-AT,5-170150135-170150160-ACATATAT;MOTIFS=ACATATAT,TA,CTT,AT,AC,ACATATATACATATATATGCACATATATATGACATATATAT;STRUC=<VC204122>	HPRC,HGSVC	No	0.794	No	NA,NA	NA	NA
chr5:170150137	188253	INS	125	0.8661	0.5078	35	NA	NA	NA	NA	NA	NA	NA	NA	NA	No	ID=5-170149804-170149814-CTT,5-170149927-170149971-TA,5-170149970-170149985-AC,5-170150012-170150021-AT,5-170150022-170150104-ACATATATACATATATATGCACATATATATGACATATATAT,5-170150055-170150064-AT,5-170150096-170150105-AT,5-170150135-170150160-ACATATAT;MOTIFS=ACATATAT,TA,CTT,AT,AC,ACATATATACATATATATGCACATATATATGACATATATAT;STRUC=<VC204122>	HPRC,HGSVC	No	0.794	Yes	NA,NA	NA	NA
chr5:170150137	188252	INS	318	0.8097	0.6945	4	NA	NA	NA	NA	NA	NA	NA	NA	NA	No	ID=5-170149804-170149814-CTT,5-170149927-170149971-TA,5-170149970-170149985-AC,5-170150012-170150021-AT,5-170150022-170150104-ACATATATACATATATATGCACATATATATGACATATATAT,5-170150055-170150064-AT,5-170150096-170150105-AT,5-170150135-170150160-ACATATAT;MOTIFS=ACATATAT,TA,CTT,AT,AC,ACATATATACATATATATGCACATATATATGACATATATAT;STRUC=<VC204122>	HPRC,HGSVC,1KG-ONT	No	0.794	Yes	NA,NA	NA	NA
chr5:170150137	188249	INS	84	0.9093	0.5017	6	NA	NA	NA	NA	NA	NA	NA	NA	NA	No	ID=5-170149804-170149814-CTT,5-170149927-170149971-TA,5-170149970-170149985-AC,5-170150012-170150021-AT,5-170150022-170150104-ACATATATACATATATATGCACATATATATGACATATATAT,5-170150055-170150064-AT,5-170150096-170150105-AT,5-170150135-170150160-ACATATAT;MOTIFS=ACATATAT,TA,CTT,AT,AC,ACATATATACATATATATGCACATATATATGACATATATAT;STRUC=<VC204122>	HPRC,HGSVC,1KG-ONT	No	0.794	Yes	NA,NA	NA	NA
chr5:170150137	188251	INS	286	0.9589	0.1882	13	NA	NA	NA	NA	NA	NA	NA	NA	NA	No	ID=5-170149804-170149814-CTT,5-170149927-170149971-TA,5-170149970-170149985-AC,5-170150012-170150021-AT,5-170150022-170150104-ACATATATACATATATATGCACATATATATGACATATATAT,5-170150055-170150064-AT,5-170150096-170150105-AT,5-170150135-170150160-ACATATAT;MOTIFS=ACATATAT,TA,CTT,AT,AC,ACATATATACATATATATGCACATATATATGACATATATAT;STRUC=<VC204122>	HPRC,HGSVC,1KG-ONT	No	0.794	Yes	NA,NA	NA	NA
chr5:170171750	188255	INS	228	0.831	0.6348	2	NA	NA	NA	NA	NA	NA	NA	NA	NA	No	NA	HPRC,HGSVC,1KG-ONT	No	4.669	No	NA,NA	NA	NA
chr5:170171750	188256	INS	230	0.8729	0.481	412	NA	NA	NA	NA	NA	NA	NA	NA	NA	No	NA	HPRC,HGSVC,1KG-ONT	No	4.669	Yes	NA,NA	NA	NA
chr5:170243468	188257	INS	1147	0.8483	0.6203	1	NA	NA	NA	NA	NA	NA	NA	NA	NA	No	NA	NA	No	0.745	No	NA,NA	NA	NA
chr5:170278154	188258	INS	67	0.8289	0.6772	4	LCP2(0.99679,0.465)	NA	NA	NA	NA	NA	NA	NA	enhancer	No	NA	HPRC,HGSVC,1KG-ONT	Yes	2.086	Yes	NA,NA	NA	NA
chr5:170278345	188259	INS	100	0.8301	0.6295	3	LCP2(0.99679,0.465)	NA	NA	NA	NA	NA	NA	NA	NA	No	ID=5-170278343-170278351-G;MOTIFS=G;STRUC=(G)n	HPRC,HGSVC	No	1.862	No	NA,NA	NA	NA
chr5:170278386	188260	INS	99	0.909	0.3255	14	LCP2(0.99679,0.465)	NA	NA	NA	NA	NA	NA	NA	NA	No	ID=5-170278343-170278351-G;MOTIFS=G;STRUC=(G)n	HPRC,HGSVC	No	0.226	Yes	NA,NA	NA	NA
chr5:170278409	188262	INS	94	0.852	0.5546	36	LCP2(0.99679,0.465)	NA	NA	NA	NA	NA	NA	NA	NA	No	ID=5-170278343-170278351-G;MOTIFS=G;STRUC=(G)n	HPRC,HGSVC	No	2.012	Yes	NA,NA	NA	NA
chr5:170278416	188263	INS	125	0.8137	0.6733	3	LCP2(0.99679,0.465)	NA	NA	NA	NA	NA	NA	NA	NA	No	ID=5-170278343-170278351-G;MOTIFS=G;STRUC=(G)n	HPRC,HGSVC	No	2.012	Yes	NA,NA	NA	NA
chr5:170278417	188264	INS	59	0.9207	0.3601	6	LCP2(0.99679,0.465)	NA	NA	NA	NA	NA	NA	NA	NA	No	ID=5-170278343-170278351-G;MOTIFS=G;STRUC=(G)n	HPRC,HGSVC,1KG-ONT	No	2.012	Yes	NA,NA	NA	NA
chr5:170278418	188265	INS	114	0.8253	0.6457	1	LCP2(0.99679,0.465)	NA	NA	NA	NA	NA	NA	NA	NA	No	ID=5-170278343-170278351-G;MOTIFS=G;STRUC=(G)n	HPRC,HGSVC	No	0.351	No	NA,NA	NA	NA
chr5:170278418	188266	INS	64	0.8543	0.5558	67	LCP2(0.99679,0.465)	NA	NA	NA	NA	NA	NA	NA	NA	No	ID=5-170278343-170278351-G;MOTIFS=G;STRUC=(G)n	HPRC,HGSVC,1KG-ONT	No	0.351	Yes	NA,NA	NA	NA
chr5:170278434	188267	INS	69	0.9042	0.3474	3	LCP2(0.99679,0.465)	NA	NA	NA	NA	NA	NA	NA	NA	No	ID=5-170278343-170278351-G;MOTIFS=G;STRUC=(G)n	HPRC,HGSVC,1KG-ONT	No	2.012	Yes	NA,NA	NA	NA
chr5:170278448	188268	INS	104	0.949	0.3109	1	LCP2(0.99679,0.465)	NA	NA	NA	NA	NA	NA	NA	NA	No	ID=5-170278343-170278351-G;MOTIFS=G;STRUC=(G)n	HPRC,HGSVC	No	6.397	No	NA,NA	NA	NA
chr5:170278469	188269	INS	73	0.8822	0.4668	1	LCP2(0.99679,0.465)	NA	NA	NA	NA	NA	NA	NA	enhancer	No	NA	HPRC,HGSVC,1KG-ONT	No	0.351	No	NA,NA	NA	NA
chr5:170278511	188270	INS	67	0.9092	0.3475	19	LCP2(0.99679,0.465)	NA	NA	NA	NA	NA	NA	NA	enhancer	No	NA	HPRC,HGSVC,1KG-ONT	No	2.012	Yes	NA,NA	NA	NA
chr5:170278511	188271	INS	70	0.8607	0.5164	1	LCP2(0.99679,0.465)	NA	NA	NA	NA	NA	NA	NA	enhancer	No	NA	HPRC,HGSVC,1KG-ONT	No	2.012	No	NA,NA	NA	NA
chr5:170289619	188272	DEL	64	0.9159	0.5222	1	LCP2(0.99679,0.465)	NA	NA	NA	NA	NA	NA	NA	NA	No	ID=5-170289591-170289618-TTTC,5-170289617-170289674-TTTC,5-170289643-170289645-TC,5-170289671-170289686-TC,5-170289671-170289689-TCTTTC,5-170289683-170289701-TCTT,5-170289702-170289717-TTCT,5-170289698-170289718-TTCC,5-170289712-170289734-CTTTC,5-170289735-170289755-TCTTT,5-170289758-170289769-T;MOTIFS=TCTT,TC,TCTTTC,T,TTTC,TTCC,TCTTT,CTTTC,TTCT;STRUC=<VC204137>	HPRC,HGSVC	No	2.296	No	NA,NA	NA	NA
chr5:170367392	188273	INS	72	0.7935	0.6924	5	KCNIP1(0.22374,0.746)	NA	NA	NA	NA	NA	NA	NA	NA	No	ID=5-170367314-170367323-A,5-170367421-170367438-GAAA,5-170367429-170367456-GAAAGAAAG,5-170367447-170367470-GAAA;MOTIFS=GAAAGAAAG,GAAA,A;STRUC=<VC204143>,ID=5-170367349-170367421-AAAG;MOTIFS=AAAG;STRUC=<TR3077185>	HPRC,HGSVC	No	0.745	Yes	NA,NA	NA	NA
chr5:170367421	188278	INS	54	0.9191	0.3165	7	KCNIP1(0.22374,0.746)	NA	NA	NA	NA	NA	NA	NA	NA	No	ID=5-170367314-170367323-A,5-170367421-170367438-GAAA,5-170367429-170367456-GAAAGAAAG,5-170367447-170367470-GAAA;MOTIFS=GAAAGAAAG,GAAA,A;STRUC=<VC204143>,ID=5-170367349-170367421-AAAG;MOTIFS=AAAG;STRUC=<TR3077185>	HPRC,HGSVC	Yes	0.745	Yes	NA,NA	NA	NA
chr5:170367421	188281	INS	70	0.8956	0.3637	9	KCNIP1(0.22374,0.746)	NA	NA	NA	NA	NA	NA	NA	NA	No	ID=5-170367314-170367323-A,5-170367421-170367438-GAAA,5-170367429-170367456-GAAAGAAAG,5-170367447-170367470-GAAA;MOTIFS=GAAAGAAAG,GAAA,A;STRUC=<VC204143>,ID=5-170367349-170367421-AAAG;MOTIFS=AAAG;STRUC=<TR3077185>	HPRC,HGSVC	No	0.745	No	NA,NA	NA	NA
chr5:170367421	188280	INS	66	0.8549	0.5587	15	KCNIP1(0.22374,0.746)	NA	NA	NA	NA	NA	NA	NA	NA	No	ID=5-170367314-170367323-A,5-170367421-170367438-GAAA,5-170367429-170367456-GAAAGAAAG,5-170367447-170367470-GAAA;MOTIFS=GAAAGAAAG,GAAA,A;STRUC=<VC204143>,ID=5-170367349-170367421-AAAG;MOTIFS=AAAG;STRUC=<TR3077185>	HPRC,HGSVC	No	0.745	Yes	NA,NA	NA	NA
chr5:170367421	188279	INS	62	0.8061	0.6639	11	KCNIP1(0.22374,0.746)	NA	NA	NA	NA	NA	NA	NA	NA	No	ID=5-170367314-170367323-A,5-170367421-170367438-GAAA,5-170367429-170367456-GAAAGAAAG,5-170367447-170367470-GAAA;MOTIFS=GAAAGAAAG,GAAA,A;STRUC=<VC204143>,ID=5-170367349-170367421-AAAG;MOTIFS=AAAG;STRUC=<TR3077185>	HPRC,HGSVC	No	0.745	Yes	NA,NA	NA	NA
chr5:170367421	188277	INS	50	0.8776	0.4606	7	KCNIP1(0.22374,0.746)	NA	NA	NA	NA	NA	NA	NA	NA	No	ID=5-170367314-170367323-A,5-170367421-170367438-GAAA,5-170367429-170367456-GAAAGAAAG,5-170367447-170367470-GAAA;MOTIFS=GAAAGAAAG,GAAA,A;STRUC=<VC204143>,ID=5-170367349-170367421-AAAG;MOTIFS=AAAG;STRUC=<TR3077185>	HPRC,HGSVC	No	0.745	Yes	NA,NA	NA	NA
chr5:170367421	188276	INS	62	0.9106	0.3279	1	KCNIP1(0.22374,0.746)	NA	NA	NA	NA	NA	NA	NA	NA	No	ID=5-170367314-170367323-A,5-170367421-170367438-GAAA,5-170367429-170367456-GAAAGAAAG,5-170367447-170367470-GAAA;MOTIFS=GAAAGAAAG,GAAA,A;STRUC=<VC204143>,ID=5-170367349-170367421-AAAG;MOTIFS=AAAG;STRUC=<TR3077185>	HPRC,HGSVC	No	0.745	No	NA,NA	NA	NA
chr5:170367421	188275	INS	74	0.869	0.5146	12	KCNIP1(0.22374,0.746)	NA	NA	NA	NA	NA	NA	NA	NA	No	ID=5-170367314-170367323-A,5-170367421-170367438-GAAA,5-170367429-170367456-GAAAGAAAG,5-170367447-170367470-GAAA;MOTIFS=GAAAGAAAG,GAAA,A;STRUC=<VC204143>,ID=5-170367349-170367421-AAAG;MOTIFS=AAAG;STRUC=<TR3077185>	HPRC,HGSVC	No	0.745	Yes	NA,NA	NA	NA
chr5:170367421	188274	INS	57	0.8647	0.5124	10	KCNIP1(0.22374,0.746)	NA	NA	NA	NA	NA	NA	NA	NA	No	ID=5-170367314-170367323-A,5-170367421-170367438-GAAA,5-170367429-170367456-GAAAGAAAG,5-170367447-170367470-GAAA;MOTIFS=GAAAGAAAG,GAAA,A;STRUC=<VC204143>,ID=5-170367349-170367421-AAAG;MOTIFS=AAAG;STRUC=<TR3077185>	HPRC,HGSVC	No	0.745	Yes	NA,NA	NA	NA
chr5:170367447	188282	INS	82	0.8631	0.5905	8	KCNIP1(0.22374,0.746)	NA	NA	NA	NA	NA	NA	NA	NA	No	ID=5-170367314-170367323-A,5-170367421-170367438-GAAA,5-170367429-170367456-GAAAGAAAG,5-170367447-170367470-GAAA;MOTIFS=GAAAGAAAG,GAAA,A;STRUC=<VC204143>	HGSVC	Yes	0.745	Yes	NA,NA	NA	NA
chr5:170367447	188283	INS	115	0.8841	0.53	2	KCNIP1(0.22374,0.746)	NA	NA	NA	NA	NA	NA	NA	NA	No	ID=5-170367314-170367323-A,5-170367421-170367438-GAAA,5-170367429-170367456-GAAAGAAAG,5-170367447-170367470-GAAA;MOTIFS=GAAAGAAAG,GAAA,A;STRUC=<VC204143>	NA	Yes	0.745	No	NA,NA	NA	NA
chr5:170367447	188284	INS	123	0.83	0.6485	1	KCNIP1(0.22374,0.746)	NA	NA	NA	NA	NA	NA	NA	NA	No	ID=5-170367314-170367323-A,5-170367421-170367438-GAAA,5-170367429-170367456-GAAAGAAAG,5-170367447-170367470-GAAA;MOTIFS=GAAAGAAAG,GAAA,A;STRUC=<VC204143>	NA	Yes	0.745	No	NA,NA	NA	NA
chr5:170375560	188285	DEL	54	0.8609	0.5378	346	KCNIP1(0.22374,0.746),KCNMB1(5.1108e-08,1.374)	KCNMB1(5.1108e-08,1.374)	NA	NA	NA	NA	NA	NA	NA	No	NA	HPRC,HGSVC,1KG-ONT	No	0.633	Yes	NA,NA	NA	NA
chr5:170390517	188287	INS	55	0.8668	0.5131	6	KCNIP1(0.22374,0.746)	NA	NA	NA	NA	NA	NA	NA	NA	No	ID=5-170390502-170390514-A,5-170390517-170390539-AT,5-170390538-170390542-T;MOTIFS=AT,T,A;STRUC=<VC204145>,ID=5-170390515-170390518-A;MOTIFS=A;STRUC=<TR3077221>	NA	No	0.169	Yes	NA,NA	NA	NA
chr5:170390517	188288	INS	52	0.8073	0.6924	37	KCNIP1(0.22374,0.746)	NA	NA	NA	NA	NA	NA	NA	NA	No	ID=5-170390502-170390514-A,5-170390517-170390539-AT,5-170390538-170390542-T;MOTIFS=AT,T,A;STRUC=<VC204145>,ID=5-170390515-170390518-A;MOTIFS=A;STRUC=<TR3077221>	NA	No	0.169	Yes	NA,NA	NA	NA
chr5:170390519	188289	INS	62	0.8464	0.5893	1	KCNIP1(0.22374,0.746)	NA	NA	NA	NA	NA	NA	NA	NA	No	ID=5-170390502-170390514-A,5-170390517-170390539-AT,5-170390538-170390542-T;MOTIFS=AT,T,A;STRUC=<VC204145>	NA	No	0.169	No	NA,NA	NA	NA
chr5:170456701	188290	INS	52	0.8592	0.4912	71	KCNIP1(0.22374,0.746)	NA	NA	NA	NA	NA	NA	NA	NA	No	ID=5-170456661-170456674-TTTC,5-170456673-170456688-TCTT,5-170456685-170456700-TC;MOTIFS=TTTC,TC,TCTT;STRUC=<VC204148>	HGSVC	Yes	1.616	Yes	NA,NA	NA	NA
chr5:170456701	188291	INS	56	0.8962	0.3876	13	KCNIP1(0.22374,0.746)	NA	NA	NA	NA	NA	NA	NA	NA	No	ID=5-170456661-170456674-TTTC,5-170456673-170456688-TCTT,5-170456685-170456700-TC;MOTIFS=TTTC,TC,TCTT;STRUC=<VC204148>	HGSVC	No	1.616	Yes	NA,NA	NA	NA
chr5:170489471	188292	INS	369	0.8506	0.5671	4	KCNIP1(0.22374,0.746)	NA	NA	NA	NA	NA	NA	NA	NA	No	NA	HPRC,HGSVC,1KG-ONT	No	5.868	Yes	NA,NA	NA	NA
chr5:170517728	188293	DEL	89	0.8393	0.6034	485	KCNIP1(0.22374,0.746)	NA	NA	NA	NA	NA	NA	NA	NA	No	ID=5-170517602-170517615-TGA,5-170517659-170517673-TGG,5-170517692-170517711-TGATGG,5-170517728-170517817-TTATGGAGGTGGTGATGGTGATAATGGTAATGATGGTAGTGATGGTGGTGGTGGTAGTGATGATGGTGAAGTGATAGTGATGGTGGTGG,5-170517770-170517783-TGG,5-170517808-170517818-TGG,5-170517859-170517872-TGG,5-170517949-170517961-GGT;MOTIFS=TGA,TGG,TTATGGAGGTGGTGATGGTGATAATGGTAATGATGGTAGTGATGGTGGTGGTGGTAGTGATGATGGTGAAGTGATAGTGATGGTGGTGG,TGATGG,GGT;STRUC=<VC204151>	HPRC,HGSVC,1KG-ONT	Yes	2.633	Yes	NA,NA	NA	NA
chr5:170517738	188294	DEL	178	0.8536	0.5097	13	KCNIP1(0.22374,0.746)	NA	NA	NA	NA	NA	NA	NA	NA	No	ID=5-170517602-170517615-TGA,5-170517659-170517673-TGG,5-170517692-170517711-TGATGG,5-170517728-170517817-TTATGGAGGTGGTGATGGTGATAATGGTAATGATGGTAGTGATGGTGGTGGTGGTAGTGATGATGGTGAAGTGATAGTGATGGTGGTGG,5-170517770-170517783-TGG,5-170517808-170517818-TGG,5-170517859-170517872-TGG,5-170517949-170517961-GGT;MOTIFS=TGA,TGG,TTATGGAGGTGGTGATGGTGATAATGGTAATGATGGTAGTGATGGTGGTGGTGGTAGTGATGATGGTGAAGTGATAGTGATGGTGGTGG,TGATGG,GGT;STRUC=<VC204151>	HGSVC	Yes	1.3	Yes	NA,NA	NA	NA
chr5:170517740	188295	INS	96	0.8814	0.4462	2	KCNIP1(0.22374,0.746)	NA	NA	NA	NA	NA	NA	NA	NA	No	ID=5-170517602-170517615-TGA,5-170517659-170517673-TGG,5-170517692-170517711-TGATGG,5-170517728-170517817-TTATGGAGGTGGTGATGGTGATAATGGTAATGATGGTAGTGATGGTGGTGGTGGTAGTGATGATGGTGAAGTGATAGTGATGGTGGTGG,5-170517770-170517783-TGG,5-170517808-170517818-TGG,5-170517859-170517872-TGG,5-170517949-170517961-GGT;MOTIFS=TGA,TGG,TTATGGAGGTGGTGATGGTGATAATGGTAATGATGGTAGTGATGGTGGTGGTGGTAGTGATGATGGTGAAGTGATAGTGATGGTGGTGG,TGATGG,GGT;STRUC=<VC204151>	HPRC,HGSVC,1KG-ONT	Yes	0.745	No	NA,NA	NA	NA
chr5:170517776	188296	INS	53	0.892	0.3979	21	KCNIP1(0.22374,0.746)	NA	NA	NA	NA	NA	NA	NA	NA	No	ID=5-170517602-170517615-TGA,5-170517659-170517673-TGG,5-170517692-170517711-TGATGG,5-170517728-170517817-TTATGGAGGTGGTGATGGTGATAATGGTAATGATGGTAGTGATGGTGGTGGTGGTAGTGATGATGGTGAAGTGATAGTGATGGTGGTGG,5-170517770-170517783-TGG,5-170517808-170517818-TGG,5-170517859-170517872-TGG,5-170517949-170517961-GGT;MOTIFS=TGA,TGG,TTATGGAGGTGGTGATGGTGATAATGGTAATGATGGTAGTGATGGTGGTGGTGGTAGTGATGATGGTGAAGTGATAGTGATGGTGGTGG,TGATGG,GGT;STRUC=<VC204151>	HPRC,HGSVC	Yes	0.745	Yes	NA,NA	NA	NA
chr5:170517802	188297	INS	96	0.8887	0.3893	1	KCNIP1(0.22374,0.746)	NA	NA	NA	NA	NA	NA	NA	NA	No	ID=5-170517602-170517615-TGA,5-170517659-170517673-TGG,5-170517692-170517711-TGATGG,5-170517728-170517817-TTATGGAGGTGGTGATGGTGATAATGGTAATGATGGTAGTGATGGTGGTGGTGGTAGTGATGATGGTGAAGTGATAGTGATGGTGGTGG,5-170517770-170517783-TGG,5-170517808-170517818-TGG,5-170517859-170517872-TGG,5-170517949-170517961-GGT;MOTIFS=TGA,TGG,TTATGGAGGTGGTGATGGTGATAATGGTAATGATGGTAGTGATGGTGGTGGTGGTAGTGATGATGGTGAAGTGATAGTGATGGTGGTGG,TGATGG,GGT;STRUC=<VC204151>	HPRC,HGSVC,1KG-ONT	Yes	0.745	Yes	NA,NA	NA	NA
chr5:170517804	188298	DEL	88	0.8344	0.591	2	KCNIP1(0.22374,0.746)	NA	NA	NA	NA	NA	NA	NA	NA	No	ID=5-170517602-170517615-TGA,5-170517659-170517673-TGG,5-170517692-170517711-TGATGG,5-170517728-170517817-TTATGGAGGTGGTGATGGTGATAATGGTAATGATGGTAGTGATGGTGGTGGTGGTAGTGATGATGGTGAAGTGATAGTGATGGTGGTGG,5-170517770-170517783-TGG,5-170517808-170517818-TGG,5-170517859-170517872-TGG,5-170517949-170517961-GGT;MOTIFS=TGA,TGG,TTATGGAGGTGGTGATGGTGATAATGGTAATGATGGTAGTGATGGTGGTGGTGGTAGTGATGATGGTGAAGTGATAGTGATGGTGGTGG,TGATGG,GGT;STRUC=<VC204151>	HPRC,HGSVC,1KG-ONT	Yes	1.729	Yes	NA,NA	NA	NA
chr5:170517817	188299	INS	89	0.8951	0.3866	213	KCNIP1(0.22374,0.746)	NA	NA	NA	NA	NA	NA	NA	NA	No	ID=5-170517602-170517615-TGA,5-170517659-170517673-TGG,5-170517692-170517711-TGATGG,5-170517728-170517817-TTATGGAGGTGGTGATGGTGATAATGGTAATGATGGTAGTGATGGTGGTGGTGGTAGTGATGATGGTGAAGTGATAGTGATGGTGGTGG,5-170517770-170517783-TGG,5-170517808-170517818-TGG,5-170517859-170517872-TGG,5-170517949-170517961-GGT;MOTIFS=TGA,TGG,TTATGGAGGTGGTGATGGTGATAATGGTAATGATGGTAGTGATGGTGGTGGTGGTAGTGATGATGGTGAAGTGATAGTGATGGTGGTGG,TGATGG,GGT;STRUC=<VC204151>	HPRC,HGSVC,1KG-ONT	Yes	0.745	Yes	NA,NA	NA	NA
chr5:170517824	188300	INS	178	0.889	0.3824	12	KCNIP1(0.22374,0.746)	NA	NA	NA	NA	NA	NA	NA	NA	No	ID=5-170517602-170517615-TGA,5-170517659-170517673-TGG,5-170517692-170517711-TGATGG,5-170517728-170517817-TTATGGAGGTGGTGATGGTGATAATGGTAATGATGGTAGTGATGGTGGTGGTGGTAGTGATGATGGTGAAGTGATAGTGATGGTGGTGG,5-170517770-170517783-TGG,5-170517808-170517818-TGG,5-170517859-170517872-TGG,5-170517949-170517961-GGT;MOTIFS=TGA,TGG,TTATGGAGGTGGTGATGGTGATAATGGTAATGATGGTAGTGATGGTGGTGGTGGTAGTGATGATGGTGAAGTGATAGTGATGGTGGTGG,TGATGG,GGT;STRUC=<VC204151>	HPRC,1KG-ONT	Yes	0.745	Yes	NA,NA	NA	NA
chr5:170517916	188301	INS	267	0.8888	0.4534	22	KCNIP1(0.22374,0.746)	NA	NA	NA	NA	NA	NA	NA	NA	No	ID=5-170517602-170517615-TGA,5-170517659-170517673-TGG,5-170517692-170517711-TGATGG,5-170517728-170517817-TTATGGAGGTGGTGATGGTGATAATGGTAATGATGGTAGTGATGGTGGTGGTGGTAGTGATGATGGTGAAGTGATAGTGATGGTGGTGG,5-170517770-170517783-TGG,5-170517808-170517818-TGG,5-170517859-170517872-TGG,5-170517949-170517961-GGT;MOTIFS=TGA,TGG,TTATGGAGGTGGTGATGGTGATAATGGTAATGATGGTAGTGATGGTGGTGGTGGTAGTGATGATGGTGAAGTGATAGTGATGGTGGTGG,TGATGG,GGT;STRUC=<VC204151>	HPRC,HGSVC,1KG-ONT	Yes	0.745	Yes	NA,NA	NA	NA
chr5:170517977	188303	INS	86	0.856	0.5128	29	KCNIP1(0.22374,0.746)	NA	NA	NA	NA	NA	NA	NA	NA	No	NA	HPRC,HGSVC,1KG-ONT	No	2.413	Yes	NA,NA	NA	NA
chr5:170520651	188304	INS	334	0.9182	0.3098	5	KCNIP1(0.22374,0.746)	NA	NA	NA	NA	NA	NA	NA	NA	No	NA	HPRC	Yes	4.808	Yes	NA,NA	NA	NA
chr5:170544669	188305	DEL	70	0.9008	0.3786	1	KCNIP1(0.22374,0.746)	NA	NA	NA	NA	NA	NA	NA	NA	No	NA	NA	Yes	3.851	No	NA,NA	NA	NA
chr5:170550461	188306	INS	96	0.8936	0.3924	1	KCNIP1(0.22374,0.746)	NA	NA	NA	NA	NA	NA	NA	NA	No	ID=5-170550455-170550467-ATG;MOTIFS=ATG;STRUC=<TR3077427>	NA	No	0.17	No	NA,NA	NA	NA
chr5:170550470	188307	DEL	69	0.8741	0.4557	3	KCNIP1(0.22374,0.746)	NA	NA	NA	NA	NA	NA	NA	NA	No	ID=5-170550468-170550479-TGA;MOTIFS=TGA;STRUC=<TR3077428>,ID=5-170550495-170550506-TGA;MOTIFS=TGA;STRUC=<TR3077429>,ID=5-170550507-170550518-TGA;MOTIFS=TGA;STRUC=<TR3077430>,ID=5-170550521-170550533-ATG;MOTIFS=ATG;STRUC=<TR3077431>	NA	No	4.112	Yes	NA,NA	NA	NA
chr5:170550533	188308	INS	60	0.8219	0.6798	1	KCNIP1(0.22374,0.746)	NA	NA	NA	NA	NA	NA	NA	NA	No	ID=5-170550521-170550533-ATG;MOTIFS=ATG;STRUC=<TR3077431>	NA	No	0.17	No	NA,NA	NA	NA
chr5:170550618	188309	DEL	57	0.8639	0.5185	1	KCNIP1(0.22374,0.746)	NA	NA	NA	NA	NA	NA	NA	NA	No	ID=5-170550621-170550632-TGA;MOTIFS=TGA;STRUC=<TR3077436>,ID=5-170550654-170550663-TGA;MOTIFS=TGA;STRUC=<TR3077437>	NA	No	2.862	No	NA,NA	NA	NA
chr5:170563734	188310	DEL	2388	0.8505	0.5613	6	KCNIP1(0.22374,0.746)	NA	NA	NA	NA	NA	NA	NA	NA	No	ID=5-170564221-170564230-CAG;MOTIFS=CAG;STRUC=<TR3077458>,ID=5-170564732-170564741-T;MOTIFS=T;STRUC=<TR3077459>,ID=5-170564873-170564882-T;MOTIFS=T;STRUC=<TR3077460>,ID=5-170565106-170565115-CCA;MOTIFS=CCA;STRUC=<TR3077461>,ID=5-170566029-170566045-TAT;MOTIFS=TAT;STRUC=<TR3077462>	NA	Yes	9.093	No	NA,NA	NA	NA
chr5:170592444	188311	INS	52	0.9488	0.2259	363	KCNIP1(0.22374,0.746)	NA	NA	NA	NA	NA	NA	NA	NA	No	NA	HPRC,HGSVC,1KG-ONT	No	3.188	Yes	NA,NA	NA	NA
chr5:170702730	188312	DEL	1471	0.9778	0.0519	439	KCNIP1(0.22374,0.746)	NA	NA	NA	NA	NA	NA	NA	NA	No	ID=5-170703191-170703201-ACC,5-170703290-170703299-TGA,5-170703610-170703619-A,5-170704043-170704051-T;MOTIFS=TGA,T,ACC,A;STRUC=<VC204168>	HPRC,HGSVC,1KG-ONT	Yes	4.662	Yes	NA,NA	NA	NA
chr5:170704202	188314	DEL	311	0.9931	0.0052	499	KCNIP1(0.22374,0.746)	NA	NA	NA	NA	NA	NA	NA	NA	No	ID=5-170703191-170703201-ACC,5-170703290-170703299-TGA,5-170703610-170703619-A,5-170704043-170704051-T;MOTIFS=TGA,T,ACC,A;STRUC=<VC204168>	HPRC,HGSVC,1KG-ONT	Yes	3.902	Yes	NA,NA	NA	NA
chr5:170731813	188315	DEL	89	0.9807	0.0668	988	KCNIP1(0.22374,0.746)	NA	NA	NA	NA	NA	NA	NA	NA	No	ID=5-170731693-170731708-A,5-170731872-170731902-A;MOTIFS=A;STRUC=<VC204169>	HPRC,HGSVC,1KG-ONT	Yes	3.523	Yes	NA,NA	NA	NA
chr5:170754158	188319	INS	136	0.9172	0.3058	5	NA	NA	NA	NA	NA	NA	NA	NA	NA	No	ID=5-170754105-170754118-GCTG,5-170754115-170754130-TGGA,5-170754158-170754193-ATGG,5-170754200-170754244-GGAT,5-170754287-170754302-TGGA,5-170754326-170754342-GTGG,5-170754339-170754359-TGGA,5-170754370-170754389-ATGG,5-170754395-170754444-TGGA,5-170754487-170754502-TGGA,5-170754535-170754562-TGGGTGGA;MOTIFS=TGGA,TGGGTGGA,GTGG,ATGG,GCTG,GGAT;STRUC=<VC204171>	HPRC,HGSVC,1KG-ONT	No	1.616	No	NA,NA	NA	NA
chr5:170754158	188318	INS	148	0.9412	0.2586	606	NA	NA	NA	NA	NA	NA	NA	NA	NA	No	ID=5-170754105-170754118-GCTG,5-170754115-170754130-TGGA,5-170754158-170754193-ATGG,5-170754200-170754244-GGAT,5-170754287-170754302-TGGA,5-170754326-170754342-GTGG,5-170754339-170754359-TGGA,5-170754370-170754389-ATGG,5-170754395-170754444-TGGA,5-170754487-170754502-TGGA,5-170754535-170754562-TGGGTGGA;MOTIFS=TGGA,TGGGTGGA,GTGG,ATGG,GCTG,GGAT;STRUC=<VC204171>	HPRC,HGSVC,1KG-ONT	Yes	1.616	Yes	NA,NA	NA	NA
chr5:170754158	188317	INS	124	0.8082	0.6849	1	NA	NA	NA	NA	NA	NA	NA	NA	NA	No	ID=5-170754105-170754118-GCTG,5-170754115-170754130-TGGA,5-170754158-170754193-ATGG,5-170754200-170754244-GGAT,5-170754287-170754302-TGGA,5-170754326-170754342-GTGG,5-170754339-170754359-TGGA,5-170754370-170754389-ATGG,5-170754395-170754444-TGGA,5-170754487-170754502-TGGA,5-170754535-170754562-TGGGTGGA;MOTIFS=TGGA,TGGGTGGA,GTGG,ATGG,GCTG,GGAT;STRUC=<VC204171>	HPRC,HGSVC,1KG-ONT	No	1.616	No	NA,NA	NA	NA
chr5:170754158	188316	INS	128	0.8688	0.4999	267	NA	NA	NA	NA	NA	NA	NA	NA	NA	No	ID=5-170754105-170754118-GCTG,5-170754115-170754130-TGGA,5-170754158-170754193-ATGG,5-170754200-170754244-GGAT,5-170754287-170754302-TGGA,5-170754326-170754342-GTGG,5-170754339-170754359-TGGA,5-170754370-170754389-ATGG,5-170754395-170754444-TGGA,5-170754487-170754502-TGGA,5-170754535-170754562-TGGGTGGA;MOTIFS=TGGA,TGGGTGGA,GTGG,ATGG,GCTG,GGAT;STRUC=<VC204171>	HPRC,HGSVC,1KG-ONT	No	1.616	Yes	NA,NA	NA	NA
chr5:170754159	188320	INS	120	0.8128	0.6728	18	NA	NA	NA	NA	NA	NA	NA	NA	NA	No	ID=5-170754105-170754118-GCTG,5-170754115-170754130-TGGA,5-170754158-170754193-ATGG,5-170754200-170754244-GGAT,5-170754287-170754302-TGGA,5-170754326-170754342-GTGG,5-170754339-170754359-TGGA,5-170754370-170754389-ATGG,5-170754395-170754444-TGGA,5-170754487-170754502-TGGA,5-170754535-170754562-TGGGTGGA;MOTIFS=TGGA,TGGGTGGA,GTGG,ATGG,GCTG,GGAT;STRUC=<VC204171>	HPRC,HGSVC,1KG-ONT	No	1.616	Yes	NA,NA	NA	NA
chr5:170754190	188321	INS	140	0.8039	0.6754	41	NA	NA	NA	NA	NA	NA	NA	NA	NA	No	ID=5-170754105-170754118-GCTG,5-170754115-170754130-TGGA,5-170754158-170754193-ATGG,5-170754200-170754244-GGAT,5-170754287-170754302-TGGA,5-170754326-170754342-GTGG,5-170754339-170754359-TGGA,5-170754370-170754389-ATGG,5-170754395-170754444-TGGA,5-170754487-170754502-TGGA,5-170754535-170754562-TGGGTGGA;MOTIFS=TGGA,TGGGTGGA,GTGG,ATGG,GCTG,GGAT;STRUC=<VC204171>	HPRC,HGSVC,1KG-ONT	Yes	1.616	Yes	NA,NA	NA	NA
chr5:170754190	188322	INS	128	0.9707	0.1074	8	NA	NA	NA	NA	NA	NA	NA	NA	NA	No	ID=5-170754105-170754118-GCTG,5-170754115-170754130-TGGA,5-170754158-170754193-ATGG,5-170754200-170754244-GGAT,5-170754287-170754302-TGGA,5-170754326-170754342-GTGG,5-170754339-170754359-TGGA,5-170754370-170754389-ATGG,5-170754395-170754444-TGGA,5-170754487-170754502-TGGA,5-170754535-170754562-TGGGTGGA;MOTIFS=TGGA,TGGGTGGA,GTGG,ATGG,GCTG,GGAT;STRUC=<VC204171>	HPRC,HGSVC,1KG-ONT	No	1.616	Yes	NA,NA	NA	NA
chr5:170754190	188323	INS	156	0.9018	0.3543	213	NA	NA	NA	NA	NA	NA	NA	NA	NA	No	ID=5-170754105-170754118-GCTG,5-170754115-170754130-TGGA,5-170754158-170754193-ATGG,5-170754200-170754244-GGAT,5-170754287-170754302-TGGA,5-170754326-170754342-GTGG,5-170754339-170754359-TGGA,5-170754370-170754389-ATGG,5-170754395-170754444-TGGA,5-170754487-170754502-TGGA,5-170754535-170754562-TGGGTGGA;MOTIFS=TGGA,TGGGTGGA,GTGG,ATGG,GCTG,GGAT;STRUC=<VC204171>	HPRC,HGSVC,1KG-ONT	Yes	1.616	Yes	NA,NA	NA	NA
chr5:170754192	188324	INS	157	0.882	0.4257	44	NA	NA	NA	NA	NA	NA	NA	NA	NA	No	ID=5-170754105-170754118-GCTG,5-170754115-170754130-TGGA,5-170754158-170754193-ATGG,5-170754200-170754244-GGAT,5-170754287-170754302-TGGA,5-170754326-170754342-GTGG,5-170754339-170754359-TGGA,5-170754370-170754389-ATGG,5-170754395-170754444-TGGA,5-170754487-170754502-TGGA,5-170754535-170754562-TGGGTGGA;MOTIFS=TGGA,TGGGTGGA,GTGG,ATGG,GCTG,GGAT;STRUC=<VC204171>	HPRC,HGSVC,1KG-ONT	Yes	1.616	Yes	NA,NA	NA	NA
chr5:170754192	188325	INS	141	0.8593	0.5138	90	NA	NA	NA	NA	NA	NA	NA	NA	NA	No	ID=5-170754105-170754118-GCTG,5-170754115-170754130-TGGA,5-170754158-170754193-ATGG,5-170754200-170754244-GGAT,5-170754287-170754302-TGGA,5-170754326-170754342-GTGG,5-170754339-170754359-TGGA,5-170754370-170754389-ATGG,5-170754395-170754444-TGGA,5-170754487-170754502-TGGA,5-170754535-170754562-TGGGTGGA;MOTIFS=TGGA,TGGGTGGA,GTGG,ATGG,GCTG,GGAT;STRUC=<VC204171>	HPRC,HGSVC,1KG-ONT	Yes	1.616	Yes	NA,NA	NA	NA
chr5:170754192	188326	INS	173	0.8257	0.6434	162	NA	NA	NA	NA	NA	NA	NA	NA	NA	No	ID=5-170754105-170754118-GCTG,5-170754115-170754130-TGGA,5-170754158-170754193-ATGG,5-170754200-170754244-GGAT,5-170754287-170754302-TGGA,5-170754326-170754342-GTGG,5-170754339-170754359-TGGA,5-170754370-170754389-ATGG,5-170754395-170754444-TGGA,5-170754487-170754502-TGGA,5-170754535-170754562-TGGGTGGA;MOTIFS=TGGA,TGGGTGGA,GTGG,ATGG,GCTG,GGAT;STRUC=<VC204171>	HPRC,HGSVC,1KG-ONT	Yes	1.616	Yes	NA,NA	NA	NA
chr5:170754192	188327	INS	165	0.8839	0.6945	85	NA	NA	NA	NA	NA	NA	NA	NA	NA	No	ID=5-170754105-170754118-GCTG,5-170754115-170754130-TGGA,5-170754158-170754193-ATGG,5-170754200-170754244-GGAT,5-170754287-170754302-TGGA,5-170754326-170754342-GTGG,5-170754339-170754359-TGGA,5-170754370-170754389-ATGG,5-170754395-170754444-TGGA,5-170754487-170754502-TGGA,5-170754535-170754562-TGGGTGGA;MOTIFS=TGGA,TGGGTGGA,GTGG,ATGG,GCTG,GGAT;STRUC=<VC204171>	HPRC,HGSVC,1KG-ONT	Yes	1.616	Yes	NA,NA	NA	NA
chr5:170754203	188328	INS	147	0.8789	0.4484	96	NA	NA	NA	NA	NA	NA	NA	NA	NA	No	ID=5-170754105-170754118-GCTG,5-170754115-170754130-TGGA,5-170754158-170754193-ATGG,5-170754200-170754244-GGAT,5-170754287-170754302-TGGA,5-170754326-170754342-GTGG,5-170754339-170754359-TGGA,5-170754370-170754389-ATGG,5-170754395-170754444-TGGA,5-170754487-170754502-TGGA,5-170754535-170754562-TGGGTGGA;MOTIFS=TGGA,TGGGTGGA,GTGG,ATGG,GCTG,GGAT;STRUC=<VC204171>	HPRC,HGSVC,1KG-ONT	Yes	1.616	Yes	NA,NA	NA	NA
chr5:170754220	188329	INS	128	0.8572	0.5356	6	NA	NA	NA	NA	NA	NA	NA	NA	NA	No	ID=5-170754105-170754118-GCTG,5-170754115-170754130-TGGA,5-170754158-170754193-ATGG,5-170754200-170754244-GGAT,5-170754287-170754302-TGGA,5-170754326-170754342-GTGG,5-170754339-170754359-TGGA,5-170754370-170754389-ATGG,5-170754395-170754444-TGGA,5-170754487-170754502-TGGA,5-170754535-170754562-TGGGTGGA;MOTIFS=TGGA,TGGGTGGA,GTGG,ATGG,GCTG,GGAT;STRUC=<VC204171>	HPRC,HGSVC,1KG-ONT	No	1.616	Yes	NA,NA	NA	NA
chr5:170754966	188330	INS	776	0.847	0.566	6	NA	NA	NA	NA	NA	NA	NA	NA	NA	No	ID=5-170754949-170754966-GATG;MOTIFS=GATG;STRUC=<TR3077691>	HGSVC,1KG-ONT	No	1.616	Yes	NA,NA	NA	NA
chr5:170774321	188331	INS	327	0.8731	0.4688	177	GABRP(8.3721e-16,1.351)	NA	NA	NA	NA	NA	NA	NA	NA	No	NA	HPRC,HGSVC,1KG-ONT	Yes	3.238	Yes	NA,NA	NA	NA
chr5:170774321	188332	INS	310	0.9371	0.2633	817	GABRP(8.3721e-16,1.351)	NA	NA	NA	NA	NA	NA	NA	NA	No	NA	HPRC,HGSVC,1KG-ONT	Yes	3.238	Yes	NA,NA	NA	NA
chr5:170784373	188333	INS	65	0.8425	0.5796	3	GABRP(8.3721e-16,1.351)	NA	NA	NA	NA	NA	NA	NA	NA	No	NA	NA	Yes	0.745	Yes	NA,NA	NA	NA
chr5:170798043	188334	INS	344	0.9209	0.3013	1	GABRP(8.3721e-16,1.351)	NA	NA	NA	NA	NA	NA	NA	NA	No	NA	NA	No	0.317	No	NA,NA	NA	NA
chr5:170802672	188335	DEL	108	0.8443	0.5658	3	GABRP(8.3721e-16,1.351)	NA	NA	NA	NA	NA	NA	NA	NA	No	ID=5-170802699-170802869-TTTCTCTGTTCAGCCTCTGTTTCACATATACCATCCCCAGTGAGCGGAGGGAGC;MOTIFS=TTTCTCTGTTCAGCCTCTGTTTCACATATACCATCCCCAGTGAGCGGAGGGAGC;STRUC=<TR3077752>	HGSVC	No	13.53	No	NA,NA	NA	NA
chr5:170802679	188336	DEL	55	0.8805	0.4571	12	GABRP(8.3721e-16,1.351)	NA	NA	NA	NA	NA	NA	NA	NA	No	ID=5-170802699-170802869-TTTCTCTGTTCAGCCTCTGTTTCACATATACCATCCCCAGTGAGCGGAGGGAGC;MOTIFS=TTTCTCTGTTCAGCCTCTGTTTCACATATACCATCCCCAGTGAGCGGAGGGAGC;STRUC=<TR3077752>	HPRC,HGSVC,1KG-ONT	No	3.514	No	NA,NA	NA	NA
chr5:170802699	188337	INS	54	0.8653	0.4904	42	GABRP(8.3721e-16,1.351)	NA	NA	NA	NA	NA	NA	NA	NA	No	NA	HPRC,HGSVC,1KG-ONT	No	3.899	Yes	NA,NA	NA	NA
chr5:170802699	188338	INS	108	0.8379	0.6059	30	GABRP(8.3721e-16,1.351)	NA	NA	NA	NA	NA	NA	NA	NA	No	NA	HPRC,HGSVC	No	3.899	Yes	NA,NA	NA	NA
chr5:170802699	188339	DEL	54	0.8871	0.3933	618	GABRP(8.3721e-16,1.351)	NA	NA	NA	NA	NA	NA	NA	NA	No	ID=5-170802699-170802869-TTTCTCTGTTCAGCCTCTGTTTCACATATACCATCCCCAGTGAGCGGAGGGAGC;MOTIFS=TTTCTCTGTTCAGCCTCTGTTTCACATATACCATCCCCAGTGAGCGGAGGGAGC;STRUC=<TR3077752>	HPRC,HGSVC,1KG-ONT	No	7.243	Yes	NA,NA	NA	NA
chr5:170802809	188340	DEL	56	0.8339	0.5759	17	GABRP(8.3721e-16,1.351)	NA	NA	NA	NA	NA	NA	NA	NA	No	ID=5-170802699-170802869-TTTCTCTGTTCAGCCTCTGTTTCACATATACCATCCCCAGTGAGCGGAGGGAGC;MOTIFS=TTTCTCTGTTCAGCCTCTGTTTCACATATACCATCCCCAGTGAGCGGAGGGAGC;STRUC=<TR3077752>	HPRC,HGSVC,1KG-ONT	No	4.69	Yes	NA,NA	NA	NA
chr5:170802855	188341	INS	55	0.8814	0.6171	7	GABRP(8.3721e-16,1.351)	NA	NA	NA	NA	NA	NA	NA	NA	No	ID=5-170802699-170802869-TTTCTCTGTTCAGCCTCTGTTTCACATATACCATCCCCAGTGAGCGGAGGGAGC;MOTIFS=TTTCTCTGTTCAGCCTCTGTTTCACATATACCATCCCCAGTGAGCGGAGGGAGC;STRUC=<TR3077752>	HPRC,HGSVC,1KG-ONT	No	6.334	Yes	NA,NA	NA	NA
chr5:170834051	188342	INS	816	0.9181	0.3153	3	NA	NA	NA	NA	NA	NA	NA	NA	NA	Yes	ID=5-170834036-170834045-CAC,5-170834046-170834056-ATC,5-170834054-170834071-CAC,5-170834078-170834092-CAC,5-170834093-170834104-CAC,5-170834114-170834132-CAC,5-170834144-170834158-CAT,5-170834171-170834182-CAC,5-170834198-170834215-CAC,5-170834213-170834222-CAT,5-170834223-170834232-ATC;MOTIFS=ATC,CAT,CAC;STRUC=<VC204183>	HPRC,HGSVC	No	0.071	No	NA,NA	NA	NA
chr5:170834063	188343	INS	1555	0.7963	0.6885	6	NA	NA	NA	NA	NA	NA	NA	NA	NA	Yes	ID=5-170834036-170834045-CAC,5-170834046-170834056-ATC,5-170834054-170834071-CAC,5-170834078-170834092-CAC,5-170834093-170834104-CAC,5-170834114-170834132-CAC,5-170834144-170834158-CAT,5-170834171-170834182-CAC,5-170834198-170834215-CAC,5-170834213-170834222-CAT,5-170834223-170834232-ATC;MOTIFS=ATC,CAT,CAC;STRUC=<VC204183>	HPRC,HGSVC,1KG-ONT	No	0.071	Yes	NA,NA	NA	NA
chr5:170834078	188357	INS	862	0.981	0.0556	31	NA	NA	NA	NA	NA	NA	NA	NA	NA	Yes	ID=5-170834036-170834045-CAC,5-170834046-170834056-ATC,5-170834054-170834071-CAC,5-170834078-170834092-CAC,5-170834093-170834104-CAC,5-170834114-170834132-CAC,5-170834144-170834158-CAT,5-170834171-170834182-CAC,5-170834198-170834215-CAC,5-170834213-170834222-CAT,5-170834223-170834232-ATC;MOTIFS=ATC,CAT,CAC;STRUC=<VC204183>	HPRC,HGSVC	No	0.071	Yes	NA,NA	NA	NA
chr5:170834078	188345	INS	984	0.8766	0.4547	24	NA	NA	NA	NA	NA	NA	NA	NA	NA	Yes	ID=5-170834036-170834045-CAC,5-170834046-170834056-ATC,5-170834054-170834071-CAC,5-170834078-170834092-CAC,5-170834093-170834104-CAC,5-170834114-170834132-CAC,5-170834144-170834158-CAT,5-170834171-170834182-CAC,5-170834198-170834215-CAC,5-170834213-170834222-CAT,5-170834223-170834232-ATC;MOTIFS=ATC,CAT,CAC;STRUC=<VC204183>	HPRC,HGSVC,1KG-ONT	No	0.071	Yes	NA,NA	NA	NA
chr5:170834078	188358	INS	762	0.8817	0.4165	34	NA	NA	NA	NA	NA	NA	NA	NA	NA	Yes	ID=5-170834036-170834045-CAC,5-170834046-170834056-ATC,5-170834054-170834071-CAC,5-170834078-170834092-CAC,5-170834093-170834104-CAC,5-170834114-170834132-CAC,5-170834144-170834158-CAT,5-170834171-170834182-CAC,5-170834198-170834215-CAC,5-170834213-170834222-CAT,5-170834223-170834232-ATC;MOTIFS=ATC,CAT,CAC;STRUC=<VC204183>	HPRC,HGSVC	No	0.071	Yes	NA,NA	NA	NA
chr5:170834078	188359	INS	1042	0.8968	0.368	56	NA	NA	NA	NA	NA	NA	NA	NA	NA	Yes	ID=5-170834036-170834045-CAC,5-170834046-170834056-ATC,5-170834054-170834071-CAC,5-170834078-170834092-CAC,5-170834093-170834104-CAC,5-170834114-170834132-CAC,5-170834144-170834158-CAT,5-170834171-170834182-CAC,5-170834198-170834215-CAC,5-170834213-170834222-CAT,5-170834223-170834232-ATC;MOTIFS=ATC,CAT,CAC;STRUC=<VC204183>	HPRC,HGSVC,1KG-ONT	No	0.071	Yes	NA,NA	NA	NA
chr5:170834078	188360	INS	640	0.9575	0.2496	244	NA	NA	NA	NA	NA	NA	NA	NA	NA	Yes	ID=5-170834036-170834045-CAC,5-170834046-170834056-ATC,5-170834054-170834071-CAC,5-170834078-170834092-CAC,5-170834093-170834104-CAC,5-170834114-170834132-CAC,5-170834144-170834158-CAT,5-170834171-170834182-CAC,5-170834198-170834215-CAC,5-170834213-170834222-CAT,5-170834223-170834232-ATC;MOTIFS=ATC,CAT,CAC;STRUC=<VC204183>	HPRC,HGSVC	No	0.071	Yes	NA,NA	NA	NA
chr5:170834078	188361	INS	1112	0.9023	0.3734	15	NA	NA	NA	NA	NA	NA	NA	NA	NA	Yes	ID=5-170834036-170834045-CAC,5-170834046-170834056-ATC,5-170834054-170834071-CAC,5-170834078-170834092-CAC,5-170834093-170834104-CAC,5-170834114-170834132-CAC,5-170834144-170834158-CAT,5-170834171-170834182-CAC,5-170834198-170834215-CAC,5-170834213-170834222-CAT,5-170834223-170834232-ATC;MOTIFS=ATC,CAT,CAC;STRUC=<VC204183>	HPRC,HGSVC,1KG-ONT	No	0.071	Yes	NA,NA	NA	NA
chr5:170834078	188362	INS	1254	0.808	0.6633	6	NA	NA	NA	NA	NA	NA	NA	NA	NA	Yes	ID=5-170834036-170834045-CAC,5-170834046-170834056-ATC,5-170834054-170834071-CAC,5-170834078-170834092-CAC,5-170834093-170834104-CAC,5-170834114-170834132-CAC,5-170834144-170834158-CAT,5-170834171-170834182-CAC,5-170834198-170834215-CAC,5-170834213-170834222-CAT,5-170834223-170834232-ATC;MOTIFS=ATC,CAT,CAC;STRUC=<VC204183>	HPRC,HGSVC,1KG-ONT	No	0.071	Yes	NA,NA	NA	NA
chr5:170834078	188363	INS	1386	0.9291	0.4073	49	NA	NA	NA	NA	NA	NA	NA	NA	NA	Yes	ID=5-170834036-170834045-CAC,5-170834046-170834056-ATC,5-170834054-170834071-CAC,5-170834078-170834092-CAC,5-170834093-170834104-CAC,5-170834114-170834132-CAC,5-170834144-170834158-CAT,5-170834171-170834182-CAC,5-170834198-170834215-CAC,5-170834213-170834222-CAT,5-170834223-170834232-ATC;MOTIFS=ATC,CAT,CAC;STRUC=<VC204183>	HPRC,HGSVC,1KG-ONT	No	0.071	Yes	NA,NA	NA	NA
chr5:170834078	188364	INS	1471	0.8247	0.6343	9	NA	NA	NA	NA	NA	NA	NA	NA	NA	Yes	ID=5-170834036-170834045-CAC,5-170834046-170834056-ATC,5-170834054-170834071-CAC,5-170834078-170834092-CAC,5-170834093-170834104-CAC,5-170834114-170834132-CAC,5-170834144-170834158-CAT,5-170834171-170834182-CAC,5-170834198-170834215-CAC,5-170834213-170834222-CAT,5-170834223-170834232-ATC;MOTIFS=ATC,CAT,CAC;STRUC=<VC204183>	HPRC,HGSVC,1KG-ONT	No	0.071	Yes	NA,NA	NA	NA
chr5:170834078	188365	INS	834	0.881	0.4058	113	NA	NA	NA	NA	NA	NA	NA	NA	NA	Yes	ID=5-170834036-170834045-CAC,5-170834046-170834056-ATC,5-170834054-170834071-CAC,5-170834078-170834092-CAC,5-170834093-170834104-CAC,5-170834114-170834132-CAC,5-170834144-170834158-CAT,5-170834171-170834182-CAC,5-170834198-170834215-CAC,5-170834213-170834222-CAT,5-170834223-170834232-ATC;MOTIFS=ATC,CAT,CAC;STRUC=<VC204183>	HPRC,HGSVC	No	0.071	Yes	NA,NA	NA	NA
chr5:170834078	188366	INS	714	0.8633	0.525	24	NA	NA	NA	NA	NA	NA	NA	NA	NA	Yes	ID=5-170834036-170834045-CAC,5-170834046-170834056-ATC,5-170834054-170834071-CAC,5-170834078-170834092-CAC,5-170834093-170834104-CAC,5-170834114-170834132-CAC,5-170834144-170834158-CAT,5-170834171-170834182-CAC,5-170834198-170834215-CAC,5-170834213-170834222-CAT,5-170834223-170834232-ATC;MOTIFS=ATC,CAT,CAC;STRUC=<VC204183>	HPRC,HGSVC	No	0.071	Yes	NA,NA	NA	NA
chr5:170834078	188367	INS	921	0.9328	0.2836	7	NA	NA	NA	NA	NA	NA	NA	NA	NA	Yes	ID=5-170834036-170834045-CAC,5-170834046-170834056-ATC,5-170834054-170834071-CAC,5-170834078-170834092-CAC,5-170834093-170834104-CAC,5-170834114-170834132-CAC,5-170834144-170834158-CAT,5-170834171-170834182-CAC,5-170834198-170834215-CAC,5-170834213-170834222-CAT,5-170834223-170834232-ATC;MOTIFS=ATC,CAT,CAC;STRUC=<VC204183>	HPRC,HGSVC,1KG-ONT	No	0.071	No	NA,NA	NA	NA
chr5:170834078	188369	INS	811	0.8226	0.6651	5	NA	NA	NA	NA	NA	NA	NA	NA	NA	Yes	ID=5-170834036-170834045-CAC,5-170834046-170834056-ATC,5-170834054-170834071-CAC,5-170834078-170834092-CAC,5-170834093-170834104-CAC,5-170834114-170834132-CAC,5-170834144-170834158-CAT,5-170834171-170834182-CAC,5-170834198-170834215-CAC,5-170834213-170834222-CAT,5-170834223-170834232-ATC;MOTIFS=ATC,CAT,CAC;STRUC=<VC204183>	HPRC,HGSVC	No	0.071	No	NA,NA	NA	NA
chr5:170834078	188368	INS	789	0.8647	0.4983	41	NA	NA	NA	NA	NA	NA	NA	NA	NA	Yes	ID=5-170834036-170834045-CAC,5-170834046-170834056-ATC,5-170834054-170834071-CAC,5-170834078-170834092-CAC,5-170834093-170834104-CAC,5-170834114-170834132-CAC,5-170834144-170834158-CAT,5-170834171-170834182-CAC,5-170834198-170834215-CAC,5-170834213-170834222-CAT,5-170834223-170834232-ATC;MOTIFS=ATC,CAT,CAC;STRUC=<VC204183>	HPRC,HGSVC	No	0.071	Yes	NA,NA	NA	NA
chr5:170834078	188355	INS	739	0.9385	0.2471	171	NA	NA	NA	NA	NA	NA	NA	NA	NA	Yes	ID=5-170834036-170834045-CAC,5-170834046-170834056-ATC,5-170834054-170834071-CAC,5-170834078-170834092-CAC,5-170834093-170834104-CAC,5-170834114-170834132-CAC,5-170834144-170834158-CAT,5-170834171-170834182-CAC,5-170834198-170834215-CAC,5-170834213-170834222-CAT,5-170834223-170834232-ATC;MOTIFS=ATC,CAT,CAC;STRUC=<VC204183>	HPRC,HGSVC	No	0.071	Yes	NA,NA	NA	NA
chr5:170834078	188354	INS	880	0.9017	0.4127	18	NA	NA	NA	NA	NA	NA	NA	NA	NA	Yes	ID=5-170834036-170834045-CAC,5-170834046-170834056-ATC,5-170834054-170834071-CAC,5-170834078-170834092-CAC,5-170834093-170834104-CAC,5-170834114-170834132-CAC,5-170834144-170834158-CAT,5-170834171-170834182-CAC,5-170834198-170834215-CAC,5-170834213-170834222-CAT,5-170834223-170834232-ATC;MOTIFS=ATC,CAT,CAC;STRUC=<VC204183>	HPRC,HGSVC,1KG-ONT	No	0.071	Yes	NA,NA	NA	NA
chr5:170834078	188353	INS	811	0.8478	0.5592	114	NA	NA	NA	NA	NA	NA	NA	NA	NA	Yes	ID=5-170834036-170834045-CAC,5-170834046-170834056-ATC,5-170834054-170834071-CAC,5-170834078-170834092-CAC,5-170834093-170834104-CAC,5-170834114-170834132-CAC,5-170834144-170834158-CAT,5-170834171-170834182-CAC,5-170834198-170834215-CAC,5-170834213-170834222-CAT,5-170834223-170834232-ATC;MOTIFS=ATC,CAT,CAC;STRUC=<VC204183>	HPRC,HGSVC	No	0.071	Yes	NA,NA	NA	NA
chr5:170834078	188352	INS	630	0.9692	0.1354	24	NA	NA	NA	NA	NA	NA	NA	NA	NA	Yes	ID=5-170834036-170834045-CAC,5-170834046-170834056-ATC,5-170834054-170834071-CAC,5-170834078-170834092-CAC,5-170834093-170834104-CAC,5-170834114-170834132-CAC,5-170834144-170834158-CAT,5-170834171-170834182-CAC,5-170834198-170834215-CAC,5-170834213-170834222-CAT,5-170834223-170834232-ATC;MOTIFS=ATC,CAT,CAC;STRUC=<VC204183>	HPRC,HGSVC	No	0.071	Yes	NA,NA	NA	NA
chr5:170834078	188351	INS	508	0.8767	0.4715	4	NA	NA	NA	NA	NA	NA	NA	NA	NA	Yes	ID=5-170834036-170834045-CAC,5-170834046-170834056-ATC,5-170834054-170834071-CAC,5-170834078-170834092-CAC,5-170834093-170834104-CAC,5-170834114-170834132-CAC,5-170834144-170834158-CAT,5-170834171-170834182-CAC,5-170834198-170834215-CAC,5-170834213-170834222-CAT,5-170834223-170834232-ATC;MOTIFS=ATC,CAT,CAC;STRUC=<VC204183>	HPRC,HGSVC	No	0.071	Yes	NA,NA	NA	NA
chr5:170834078	188350	INS	806	0.8925	0.3811	199	NA	NA	NA	NA	NA	NA	NA	NA	NA	Yes	ID=5-170834036-170834045-CAC,5-170834046-170834056-ATC,5-170834054-170834071-CAC,5-170834078-170834092-CAC,5-170834093-170834104-CAC,5-170834114-170834132-CAC,5-170834144-170834158-CAT,5-170834171-170834182-CAC,5-170834198-170834215-CAC,5-170834213-170834222-CAT,5-170834223-170834232-ATC;MOTIFS=ATC,CAT,CAC;STRUC=<VC204183>	HPRC,HGSVC	No	0.071	Yes	NA,NA	NA	NA
chr5:170834078	188349	INS	966	0.8554	0.553	45	NA	NA	NA	NA	NA	NA	NA	NA	NA	Yes	ID=5-170834036-170834045-CAC,5-170834046-170834056-ATC,5-170834054-170834071-CAC,5-170834078-170834092-CAC,5-170834093-170834104-CAC,5-170834114-170834132-CAC,5-170834144-170834158-CAT,5-170834171-170834182-CAC,5-170834198-170834215-CAC,5-170834213-170834222-CAT,5-170834223-170834232-ATC;MOTIFS=ATC,CAT,CAC;STRUC=<VC204183>	HPRC,HGSVC,1KG-ONT	No	0.071	Yes	NA,NA	NA	NA
chr5:170834078	188348	INS	253	0.8829	0.4336	1	NA	NA	NA	NA	NA	NA	NA	NA	NA	Yes	ID=5-170834036-170834045-CAC,5-170834046-170834056-ATC,5-170834054-170834071-CAC,5-170834078-170834092-CAC,5-170834093-170834104-CAC,5-170834114-170834132-CAC,5-170834144-170834158-CAT,5-170834171-170834182-CAC,5-170834198-170834215-CAC,5-170834213-170834222-CAT,5-170834223-170834232-ATC;MOTIFS=ATC,CAT,CAC;STRUC=<VC204183>	NA	No	0.071	No	NA,NA	NA	NA
chr5:170834078	188347	INS	541	0.8799	0.4509	272	NA	NA	NA	NA	NA	NA	NA	NA	NA	Yes	ID=5-170834036-170834045-CAC,5-170834046-170834056-ATC,5-170834054-170834071-CAC,5-170834078-170834092-CAC,5-170834093-170834104-CAC,5-170834114-170834132-CAC,5-170834144-170834158-CAT,5-170834171-170834182-CAC,5-170834198-170834215-CAC,5-170834213-170834222-CAT,5-170834223-170834232-ATC;MOTIFS=ATC,CAT,CAC;STRUC=<VC204183>	HPRC,HGSVC	No	0.071	Yes	NA,NA	NA	NA
chr5:170834078	188346	INS	577	0.842	0.5896	41	NA	NA	NA	NA	NA	NA	NA	NA	NA	Yes	ID=5-170834036-170834045-CAC,5-170834046-170834056-ATC,5-170834054-170834071-CAC,5-170834078-170834092-CAC,5-170834093-170834104-CAC,5-170834114-170834132-CAC,5-170834144-170834158-CAT,5-170834171-170834182-CAC,5-170834198-170834215-CAC,5-170834213-170834222-CAT,5-170834223-170834232-ATC;MOTIFS=ATC,CAT,CAC;STRUC=<VC204183>	HPRC,HGSVC	No	0.071	Yes	NA,NA	NA	NA
chr5:170834078	188344	INS	1157	0.9018	0.3548	51	NA	NA	NA	NA	NA	NA	NA	NA	NA	Yes	ID=5-170834036-170834045-CAC,5-170834046-170834056-ATC,5-170834054-170834071-CAC,5-170834078-170834092-CAC,5-170834093-170834104-CAC,5-170834114-170834132-CAC,5-170834144-170834158-CAT,5-170834171-170834182-CAC,5-170834198-170834215-CAC,5-170834213-170834222-CAT,5-170834223-170834232-ATC;MOTIFS=ATC,CAT,CAC;STRUC=<VC204183>	HPRC,HGSVC,1KG-ONT	No	0.071	Yes	NA,NA	NA	NA
chr5:170834078	188356	INS	676	0.9254	0.2721	255	NA	NA	NA	NA	NA	NA	NA	NA	NA	Yes	ID=5-170834036-170834045-CAC,5-170834046-170834056-ATC,5-170834054-170834071-CAC,5-170834078-170834092-CAC,5-170834093-170834104-CAC,5-170834114-170834132-CAC,5-170834144-170834158-CAT,5-170834171-170834182-CAC,5-170834198-170834215-CAC,5-170834213-170834222-CAT,5-170834223-170834232-ATC;MOTIFS=ATC,CAT,CAC;STRUC=<VC204183>	HPRC,HGSVC	No	0.071	Yes	NA,NA	NA	NA
chr5:170841729	188370	INS	72	0.8537	0.5336	1	NA	NA	NA	NA	NA	NA	NA	NA	NA	Yes	ID=5-170841714-170841723-TG,5-170841744-170841754-TA;MOTIFS=TA,TG;STRUC=<VC204185>	HGSVC	No	0.692	Yes	NA,NA	NA	NA
chr5:170843442	188371	INS	56	0.8403	0.6257	10	NA	NA	NA	NA	NA	NA	NA	NA	NA	Yes	ID=5-170843382-170843396-AT,5-170843421-170843443-CT,5-170843442-170843456-TA,5-170843457-170843471-AT,5-170843470-170843475-T;MOTIFS=CT,T,TA,AT;STRUC=<VC204186>	HPRC,HGSVC	No	2.538	Yes	NA,NA	NA	NA
chr5:170843442	188372	INS	50	0.8725	0.5534	34	NA	NA	NA	NA	NA	NA	NA	NA	NA	Yes	ID=5-170843382-170843396-AT,5-170843421-170843443-CT,5-170843442-170843456-TA,5-170843457-170843471-AT,5-170843470-170843475-T;MOTIFS=CT,T,TA,AT;STRUC=<VC204186>	HPRC,HGSVC	No	2.538	Yes	NA,NA	NA	NA
chr5:170843442	188373	INS	54	0.8668	0.4903	4	NA	NA	NA	NA	NA	NA	NA	NA	NA	Yes	ID=5-170843382-170843396-AT,5-170843421-170843443-CT,5-170843442-170843456-TA,5-170843457-170843471-AT,5-170843470-170843475-T;MOTIFS=CT,T,TA,AT;STRUC=<VC204186>	HPRC,HGSVC	No	2.538	Yes	NA,NA	NA	NA
chr5:170843442	188374	INS	58	0.8347	0.6297	4	NA	NA	NA	NA	NA	NA	NA	NA	NA	Yes	ID=5-170843382-170843396-AT,5-170843421-170843443-CT,5-170843442-170843456-TA,5-170843457-170843471-AT,5-170843470-170843475-T;MOTIFS=CT,T,TA,AT;STRUC=<VC204186>	HPRC,HGSVC	No	2.538	No	NA,NA	NA	NA
chr5:170843442	188375	INS	52	0.8887	0.4367	29	NA	NA	NA	NA	NA	NA	NA	NA	NA	Yes	ID=5-170843382-170843396-AT,5-170843421-170843443-CT,5-170843442-170843456-TA,5-170843457-170843471-AT,5-170843470-170843475-T;MOTIFS=CT,T,TA,AT;STRUC=<VC204186>	HPRC,HGSVC	No	2.538	Yes	NA,NA	NA	NA
chr5:170843442	188376	INS	62	0.897	0.3777	2	NA	NA	NA	NA	NA	NA	NA	NA	NA	Yes	ID=5-170843382-170843396-AT,5-170843421-170843443-CT,5-170843442-170843456-TA,5-170843457-170843471-AT,5-170843470-170843475-T;MOTIFS=CT,T,TA,AT;STRUC=<VC204186>	HPRC,HGSVC	No	2.538	No	NA,NA	NA	NA
chr5:170864733	188377	INS	255	0.8856	0.3964	10	RANBP17(1.7403e-29,1.38)	NA	NA	NA	NA	NA	NA	NA	NA	No	NA	HPRC,HGSVC	Yes	0.354	Yes	NA,NA	NA	NA
chr5:170881976	188378	INS	315	0.9427	0.2126	7	RANBP17(1.7403e-29,1.38)	NA	NA	NA	NA	NA	NA	NA	NA	No	NA	NA	Yes	2.132	No	NA,NA	NA	NA
chr5:170881976	188379	INS	345	0.8611	0.4967	1	RANBP17(1.7403e-29,1.38)	NA	NA	NA	NA	NA	NA	NA	NA	No	NA	NA	Yes	2.132	No	NA,NA	NA	NA
chr5:170894484	188380	INS	52	0.8214	0.6393	9	RANBP17(1.7403e-29,1.38)	NA	NA	NA	NA	NA	NA	NA	NA	No	NA	NA	No	0.745	Yes	NA,NA	NA	NA
chr5:170916060	188382	INS	54	0.8631	0.4962	38	RANBP17(1.7403e-29,1.38)	NA	NA	NA	NA	NA	NA	NA	NA	No	NA	HPRC,HGSVC	No	0.123	Yes	NA,NA	NA	NA
chr5:170916060	188385	INS	216	0.8692	0.4634	1	RANBP17(1.7403e-29,1.38)	NA	NA	NA	NA	NA	NA	NA	NA	No	NA	NA	No	0.123	No	NA,NA	NA	NA
chr5:170916060	188384	INS	108	0.8419	0.5809	46	RANBP17(1.7403e-29,1.38)	NA	NA	NA	NA	NA	NA	NA	NA	No	NA	HPRC,HGSVC,1KG-ONT	No	0.123	Yes	NA,NA	NA	NA
chr5:170916060	188383	INS	81	0.8234	0.6399	96	RANBP17(1.7403e-29,1.38)	NA	NA	NA	NA	NA	NA	NA	NA	No	NA	HPRC,HGSVC,1KG-ONT	No	0.123	Yes	NA,NA	NA	NA
chr5:170916079	188386	INS	162	0.86	0.5181	5	RANBP17(1.7403e-29,1.38)	NA	NA	NA	NA	NA	NA	NA	NA	No	ID=5-170916060-170916087-TATATTGCATTATAATGCATTATATTC,5-170916128-170916361-ATGCGTTATATTCTATATTGCATTATA;MOTIFS=ATGCGTTATATTCTATATTGCATTATA,TATATTGCATTATAATGCATTATATTC;STRUC=<VC204192>	HGSVC	No	2.163	Yes	NA,NA	NA	NA
chr5:170916079	188387	INS	324	0.9339	0.2544	9	RANBP17(1.7403e-29,1.38)	NA	NA	NA	NA	NA	NA	NA	NA	No	ID=5-170916060-170916087-TATATTGCATTATAATGCATTATATTC,5-170916128-170916361-ATGCGTTATATTCTATATTGCATTATA;MOTIFS=ATGCGTTATATTCTATATTGCATTATA,TATATTGCATTATAATGCATTATATTC;STRUC=<VC204192>	NA	No	2.163	Yes	NA,NA	NA	NA
chr5:170916079	188388	DEL	81	0.8302	0.6401	65	RANBP17(1.7403e-29,1.38)	NA	NA	NA	NA	NA	NA	NA	NA	No	ID=5-170916060-170916087-TATATTGCATTATAATGCATTATATTC,5-170916128-170916361-ATGCGTTATATTCTATATTGCATTATA;MOTIFS=ATGCGTTATATTCTATATTGCATTATA,TATATTGCATTATAATGCATTATATTC;STRUC=<VC204192>	HPRC,HGSVC	No	4.264	Yes	NA,NA	NA	NA
chr5:170916079	188389	DEL	108	0.86	0.5573	615	RANBP17(1.7403e-29,1.38)	NA	NA	NA	NA	NA	NA	NA	NA	No	ID=5-170916060-170916087-TATATTGCATTATAATGCATTATATTC,5-170916128-170916361-ATGCGTTATATTCTATATTGCATTATA;MOTIFS=ATGCGTTATATTCTATATTGCATTATA,TATATTGCATTATAATGCATTATATTC;STRUC=<VC204192>	HPRC,HGSVC	No	3.791	Yes	NA,NA	NA	NA
chr5:170916079	188390	DEL	135	0.9086	0.3347	3	RANBP17(1.7403e-29,1.38)	NA	NA	NA	NA	NA	NA	NA	NA	No	ID=5-170916060-170916087-TATATTGCATTATAATGCATTATATTC,5-170916128-170916361-ATGCGTTATATTCTATATTGCATTATA;MOTIFS=ATGCGTTATATTCTATATTGCATTATA,TATATTGCATTATAATGCATTATATTC;STRUC=<VC204192>	HPRC,HGSVC	No	3.821	Yes	NA,NA	NA	NA
chr5:170916079	188391	DEL	162	0.882	0.5025	3	RANBP17(1.7403e-29,1.38)	NA	NA	NA	NA	NA	NA	NA	NA	No	ID=5-170916060-170916087-TATATTGCATTATAATGCATTATATTC,5-170916128-170916361-ATGCGTTATATTCTATATTGCATTATA;MOTIFS=ATGCGTTATATTCTATATTGCATTATA,TATATTGCATTATAATGCATTATATTC;STRUC=<VC204192>	NA	No	3.939	No	NA,NA	NA	NA
chr5:170916079	188392	DEL	189	0.8105	0.6607	1	RANBP17(1.7403e-29,1.38)	NA	NA	NA	NA	NA	NA	NA	NA	No	ID=5-170916060-170916087-TATATTGCATTATAATGCATTATATTC,5-170916128-170916361-ATGCGTTATATTCTATATTGCATTATA;MOTIFS=ATGCGTTATATTCTATATTGCATTATA,TATATTGCATTATAATGCATTATATTC;STRUC=<VC204192>	NA	No	3.791	No	NA,NA	NA	NA
chr5:170916101	188393	INS	51	0.8634	0.5088	3	RANBP17(1.7403e-29,1.38)	NA	NA	NA	NA	NA	NA	NA	NA	No	ID=5-170916060-170916087-TATATTGCATTATAATGCATTATATTC,5-170916128-170916361-ATGCGTTATATTCTATATTGCATTATA;MOTIFS=ATGCGTTATATTCTATATTGCATTATA,TATATTGCATTATAATGCATTATATTC;STRUC=<VC204192>	HPRC,HGSVC	No	0.469	No	NA,NA	NA	NA
chr5:170916128	188394	INS	54	0.9429	0.2439	8	RANBP17(1.7403e-29,1.38)	NA	NA	NA	NA	NA	NA	NA	NA	No	ID=5-170916060-170916087-TATATTGCATTATAATGCATTATATTC,5-170916128-170916361-ATGCGTTATATTCTATATTGCATTATA;MOTIFS=ATGCGTTATATTCTATATTGCATTATA,TATATTGCATTATAATGCATTATATTC;STRUC=<VC204192>	HPRC,HGSVC	No	1.616	Yes	NA,NA	NA	NA
chr5:170916128	188395	DEL	54	0.833	0.6352	152	RANBP17(1.7403e-29,1.38)	NA	NA	NA	NA	NA	NA	NA	NA	No	ID=5-170916060-170916087-TATATTGCATTATAATGCATTATATTC,5-170916128-170916361-ATGCGTTATATTCTATATTGCATTATA;MOTIFS=ATGCGTTATATTCTATATTGCATTATA,TATATTGCATTATAATGCATTATATTC;STRUC=<VC204192>	HPRC,HGSVC,1KG-ONT	No	2.551	Yes	NA,NA	NA	NA
chr5:170916133	188396	INS	378	0.8568	0.5524	1	RANBP17(1.7403e-29,1.38)	NA	NA	NA	NA	NA	NA	NA	NA	No	ID=5-170916060-170916087-TATATTGCATTATAATGCATTATATTC,5-170916128-170916361-ATGCGTTATATTCTATATTGCATTATA;MOTIFS=ATGCGTTATATTCTATATTGCATTATA,TATATTGCATTATAATGCATTATATTC;STRUC=<VC204192>	NA	No	1.616	No	NA,NA	NA	NA
chr5:170916133	188397	INS	135	0.8317	0.6215	14	RANBP17(1.7403e-29,1.38)	NA	NA	NA	NA	NA	NA	NA	NA	No	ID=5-170916060-170916087-TATATTGCATTATAATGCATTATATTC,5-170916128-170916361-ATGCGTTATATTCTATATTGCATTATA;MOTIFS=ATGCGTTATATTCTATATTGCATTATA,TATATTGCATTATAATGCATTATATTC;STRUC=<VC204192>	HPRC,HGSVC,1KG-ONT	No	1.616	Yes	NA,NA	NA	NA
chr5:170916220	188398	DEL	58	0.8001	0.6869	3	RANBP17(1.7403e-29,1.38)	NA	NA	NA	NA	NA	NA	NA	NA	No	ID=5-170916060-170916087-TATATTGCATTATAATGCATTATATTC,5-170916128-170916361-ATGCGTTATATTCTATATTGCATTATA;MOTIFS=ATGCGTTATATTCTATATTGCATTATA,TATATTGCATTATAATGCATTATATTC;STRUC=<VC204192>	HPRC,HGSVC,1KG-ONT	No	2.817	No	NA,NA	NA	NA
chr5:170955568	188399	DEL	120	0.9107	0.3263	30	RANBP17(1.7403e-29,1.38)	NA	NA	NA	NA	NA	NA	NA	NA	No	ID=5-170955452-170955465-TA,5-170955466-170955485-TA,5-170955495-170955508-TA,5-170955509-170955518-TA,5-170955530-170955543-TA,5-170955555-170955568-TA,5-170955582-170955609-TA,5-170955617-170955640-TA,5-170955648-170955682-TA;MOTIFS=TA;STRUC=<VC204194>	HPRC,HGSVC,1KG-ONT	Yes	2.66	Yes	NA,NA	NA	NA
chr5:170955580	188400	DEL	74	0.8331	0.605	1	RANBP17(1.7403e-29,1.38)	NA	NA	NA	NA	NA	NA	NA	NA	No	ID=5-170955452-170955465-TA,5-170955466-170955485-TA,5-170955495-170955508-TA,5-170955509-170955518-TA,5-170955530-170955543-TA,5-170955555-170955568-TA,5-170955582-170955609-TA,5-170955617-170955640-TA,5-170955648-170955682-TA;MOTIFS=TA;STRUC=<VC204194>	HPRC,HGSVC,1KG-ONT	No	2.809	No	NA,NA	NA	NA
chr5:170955595	188401	DEL	99	0.8859	0.423	153	RANBP17(1.7403e-29,1.38)	NA	NA	NA	NA	NA	NA	NA	NA	No	ID=5-170955452-170955465-TA,5-170955466-170955485-TA,5-170955495-170955508-TA,5-170955509-170955518-TA,5-170955530-170955543-TA,5-170955555-170955568-TA,5-170955582-170955609-TA,5-170955617-170955640-TA,5-170955648-170955682-TA;MOTIFS=TA;STRUC=<VC204194>	HPRC,HGSVC,1KG-ONT	Yes	2.66	Yes	NA,NA	NA	NA
chr5:171106818	188402	INS	296	0.8956	0.3854	2	RANBP17(1.7403e-29,1.38)	NA	NA	NA	NA	NA	NA	NA	NA	No	NA	NA	Yes	3.322	Yes	NA,NA	NA	NA
chr5:171106818	188403	INS	327	0.9043	0.3441	3	RANBP17(1.7403e-29,1.38)	NA	NA	NA	NA	NA	NA	NA	NA	No	NA	NA	Yes	3.322	No	NA,NA	NA	NA
chr5:171164539	188404	INS	2568	0.8086	0.6775	1	RANBP17(1.7403e-29,1.38)	NA	NA	NA	NA	NA	NA	NA	NA	No	NA	NA	No	7.348	No	NA,NA	NA	NA
chr5:171171264	188405	INS	94	0.8857	0.4869	1	RANBP17(1.7403e-29,1.38)	NA	NA	NA	RANBP17(1.7403e-29,1.38)	NA	NA	NA	NA	No	NA	NA	Yes	17.82	No	NA,NA	NA	NA
chr5:171204406	188406	DEL	64	0.8544	0.5616	1	RANBP17(1.7403e-29,1.38)	NA	NA	NA	NA	NA	NA	NA	NA	No	ID=5-171204418-171204428-TAA;MOTIFS=TAA;STRUC=<TR3078275>	NA	Yes	11.51	No	NA,NA	NA	NA
chr5:171240133	188407	INS	323	0.9856	0.0664	57	RANBP17(1.7403e-29,1.38)	NA	NA	NA	NA	NA	NA	NA	NA	No	NA	HPRC,HGSVC,1KG-ONT	Yes	10.59	Yes	NA,NA	NA	NA
chr5:171248861	188408	DEL	404	0.8231	0.6392	1	RANBP17(1.7403e-29,1.38)	NA	NA	NA	NA	NA	NA	NA	NA	No	NA	NA	Yes	2.965	No	NA,NA	NA	NA
chr5:171341857	188409	INS	72	0.934	0.3976	2	NA	NA	NA	NA	NA	NA	NA	NA	NA	No	NA	HPRC	No	0.167	No	NA,NA	NA	NA
chr5:171359461	188410	DEL	58	0.8455	0.5572	13	NA	NA	NA	NA	NA	NA	NA	NA	NA	No	NA	HPRC,1KG-ONT	Yes	2.124	Yes	NA,NA	NA	NA
chr5:171373922	188411	INS	404	0.8308	0.6307	1	NA	NA	NA	NA	NA	NA	NA	NA	NA	No	NA	NA	No	0.328	No	NA,NA	NA	NA
chr5:171374236	188412	DEL	766	0.8343	0.6084	1	NA	NA	NA	NA	NA	NA	NA	NA	NA	No	ID=5-171374513-171374526-A;MOTIFS=A;STRUC=<TR3078571>,ID=5-171374798-171374807-AT;MOTIFS=AT;STRUC=<TR3078572>	NA	No	1.85	No	NA,NA	NA	NA
chr5:171397712	188413	INS	296	0.9001	0.3575	18	NPM1(0.99648,0.313)	NPM1(0.99648,0.313)	NPM1(0.99648,0.313)	NA	NA	NA	NA	NA	NA	No	NA	HPRC,1KG-ONT	Yes	0.224	Yes	NA,NA	NA	NA
chr5:171398085	188414	INS	320	0.8847	0.4361	12	NPM1(0.99648,0.313)	NPM1(0.99648,0.313)	NPM1(0.99648,0.313)	NA	NA	NA	NA	NA	NA	No	NA	HPRC,1KG-ONT	Yes	0.327	Yes	NA,NA	NA	NA
chr5:171403779	188415	DEL	222	0.8315	0.6099	8	NPM1(0.99648,0.313)	NPM1(0.99648,0.313)	NPM1(0.99648,0.313)	NA	NA	NA	NA	NA	NA	No	ID=5-171404235-171404244-C;MOTIFS=C;STRUC=(C)n	HPRC,HGSVC,1KG-ONT	No	0.078	No	NA,NA	NA	NA
chr5:171403905	188416	DEL	50	0.8791	0.4887	111	NPM1(0.99648,0.313)	NPM1(0.99648,0.313)	NPM1(0.99648,0.313)	NA	NA	NA	NA	NA	NA	No	ID=5-171404235-171404244-C;MOTIFS=C;STRUC=(C)n	1KG-ONT	No	0.188	Yes	NA,NA	NA	NA
chr5:171403994	188418	DEL	259	0.9709	0.1331	693	NPM1(0.99648,0.313)	NPM1(0.99648,0.313)	NPM1(0.99648,0.313)	NA	NA	NA	NA	NA	NA	No	ID=5-171404235-171404244-C;MOTIFS=C;STRUC=(C)n	HPRC,HGSVC,1KG-ONT	No	0.069	Yes	NA,NA	NA	NA
chr5:171407096	188419	DEL	84	0.8332	0.6118	1	NPM1(0.99648,0.313)	NPM1(0.99648,0.313)	NPM1(0.99648,0.313)	NA	NPM1(0.99648,0.313)	NPM1(0.99648,0.313)	NPM1(0.99648,0.313)	NA	NA	No	NA	NA	No	3.594	No	NA,NA	NA	NA
chr5:171430493	188420	DEL	320	0.9688	0.1144	143	FGF18(0.98465,0.477)	NA	NA	NA	NA	NA	NA	NA	NA	No	ID=5-171430794-171430816-A;MOTIFS=A;STRUC=<TR3078681>	HPRC,HGSVC,1KG-ONT	Yes	2.699	Yes	NA,NA	NA	NA
chr5:171461605	188421	INS	52	0.8329	0.622	45	NA	NA	NA	NA	NA	NA	NA	NA	NA	No	ID=5-171461597-171461612-TCTTT,5-171461629-171461648-T;MOTIFS=TCTTT,T;STRUC=<VC204239>	HGSVC	No	0.148	Yes	NA,NA	NA	NA
chr5:171473696	188422	INS	138	0.8994	0.3447	2	NA	NA	NA	NA	NA	NA	NA	NA	NA	No	NA	HPRC	Yes	3.242	Yes	NA,NA	NA	NA
chr5:171473731	188423	INS	113	0.8422	0.6039	12	NA	NA	NA	NA	NA	NA	NA	NA	NA	No	ID=5-171473696-171473731-GATA,5-171473748-171473791-GATA;MOTIFS=GATA;STRUC=<VC204240>	HPRC	Yes	3.242	Yes	NA,NA	NA	NA
chr5:171473738	188424	INS	104	0.827	0.6616	1	NA	NA	NA	NA	NA	NA	NA	NA	NA	No	ID=5-171473696-171473731-GATA,5-171473748-171473791-GATA;MOTIFS=GATA;STRUC=<VC204240>	HPRC,1KG-ONT	Yes	3.242	No	NA,NA	NA	NA
chr5:171473738	188425	INS	71	0.8514	0.548	7	NA	NA	NA	NA	NA	NA	NA	NA	NA	No	ID=5-171473696-171473731-GATA,5-171473748-171473791-GATA;MOTIFS=GATA;STRUC=<VC204240>	HPRC,1KG-ONT	Yes	3.242	Yes	NA,NA	NA	NA
chr5:171473740	188426	INS	67	0.7943	0.6818	3	NA	NA	NA	NA	NA	NA	NA	NA	NA	No	ID=5-171473696-171473731-GATA,5-171473748-171473791-GATA;MOTIFS=GATA;STRUC=<VC204240>	HPRC,1KG-ONT	Yes	3.242	No	NA,NA	NA	NA
chr5:171473740	188427	INS	69	0.879	0.5153	1	NA	NA	NA	NA	NA	NA	NA	NA	NA	No	ID=5-171473696-171473731-GATA,5-171473748-171473791-GATA;MOTIFS=GATA;STRUC=<VC204240>	HPRC,1KG-ONT	Yes	3.242	No	NA,NA	NA	NA
chr5:171473748	188428	INS	99	0.809	0.6643	4	NA	NA	NA	NA	NA	NA	NA	NA	NA	No	ID=5-171473696-171473731-GATA,5-171473748-171473791-GATA;MOTIFS=GATA;STRUC=<VC204240>	HPRC,1KG-ONT	Yes	3.242	Yes	NA,NA	NA	NA
chr5:171473748	188429	INS	105	0.8257	0.6294	2	NA	NA	NA	NA	NA	NA	NA	NA	NA	No	ID=5-171473696-171473731-GATA,5-171473748-171473791-GATA;MOTIFS=GATA;STRUC=<VC204240>	HPRC,1KG-ONT	Yes	3.242	No	NA,NA	NA	NA
chr5:171565667	188430	DEL	384	0.8704	0.4727	1	NA	NA	NA	NA	NA	NA	NA	NA	NA	No	ID=5-171565950-171565960-T;MOTIFS=T;STRUC=<TR3078902>,ID=5-171565979-171565987-T;MOTIFS=T;STRUC=<TR3078903>	NA	Yes	0.698	No	NA,NA	NA	NA
chr5:171606996	188431	DEL	65	0.9317	0.2569	71	NA	NA	NA	NA	NA	NA	NA	NA	NA	No	NA	1KG-ONT	Yes	5.682	Yes	NA,NA	NA	NA
chr5:171652715	188432	INS	318	0.91	0.6141	1	NA	NA	NA	NA	NA	NA	NA	NA	NA	No	NA	HPRC,HGSVC	No	0.692	No	NA,NA	NA	NA
chr5:171690505	188433	INS	69	0.9373	0.2321	1	NA	NA	NA	NA	NA	NA	NA	NA	NA	No	NA	1KG-ONT	No	3.322	No	NA,NA	NA	NA
chr5:171694524	188434	INS	160	0.8015	0.6877	1	NA	NA	NA	NA	NA	NA	NA	NA	NA	No	NA	NA	No	1.616	No	NA,NA	NA	NA
chr5:171695846	188435	INS	103	0.8263	0.6584	1	NA	NA	NA	NA	NA	NA	NA	NA	NA	No	NA	NA	No	0.794	No	NA,NA	NA	NA
chr5:171729241	188436	INS	374	0.8437	0.6524	1	NA	NA	NA	NA	NA	NA	NA	NA	NA	No	NA	NA	Yes	7.788	No	NA,NA	NA	NA
chr5:171737784	188437	INS	102	0.8407	0.5924	1	NA	NA	NA	NA	NA	NA	NA	NA	promoter	No	NA	NA	No	9.078	No	NA,NA	NA	NA
chr5:171753676	188438	DEL	284	0.8483	0.5425	2	NA	NA	NA	NA	NA	NA	NA	NA	NA	No	ID=5-171753758-171753768-ATA;MOTIFS=ATA;STRUC=<TR3079203>,ID=5-171753766-171753776-A;MOTIFS=A;STRUC=<TR3079204>	1KG-ONT	Yes	2.662	No	NA,NA	NA	NA
chr5:171757002	188439	INS	312	0.8886	0.3851	7	NA	NA	NA	NA	NA	NA	NA	NA	NA	No	NA	HGSVC	Yes	1.616	Yes	NA,NA	NA	NA
chr5:171757178	188440	INS	6073	0.9604	0.1586	8	NA	NA	NA	NA	NA	NA	NA	NA	NA	No	NA	1KG-ONT	Yes	7.101	Yes	NA,NA	NA	NA
chr5:171808508	188441	INS	67	0.837	0.5825	6	NA	NA	NA	NA	NA	NA	NA	NA	NA	No	NA	HGSVC,1KG-ONT	Yes	4.851	Yes	NA,NA	NA	NA
chr5:171827358	188442	INS	58	0.8715	0.497	2	NA	NA	NA	NA	NA	NA	NA	NA	NA	No	ID=5-171827337-171827363-TGTGCGTG;MOTIFS=TGTGCGTG;STRUC=<TR3079311>	NA	Yes	3.322	No	NA,NA	NA	NA
chr5:171858410	188443	INS	52	0.8582	0.5082	1	NA	NA	NA	NA	NA	NA	NA	NA	open_chromatin_region	No	NA	NA	No	3.188	No	NA,NA	NA	NA
chr5:171931814	188444	INS	53	0.9173	0.3131	7	FBXW11(1.0,0.354)	FBXW11(1.0,0.354)	NA	NA	NA	NA	NA	NA	NA	No	ID=5-171931798-171931814-TC,5-171931814-171931835-CT,5-171931860-171931895-CT;MOTIFS=TC,CT;STRUC=<VC204285>	HPRC	No	0.438	Yes	NA,NA	NA	NA
chr5:171931862	188445	INS	50	0.7959	0.6902	32	FBXW11(1.0,0.354)	FBXW11(1.0,0.354)	NA	NA	NA	NA	NA	NA	NA	No	ID=5-171931798-171931814-TC,5-171931814-171931835-CT,5-171931860-171931895-CT;MOTIFS=TC,CT;STRUC=<VC204285>,ID=5-171931832-171931863-CTCC;MOTIFS=CTCC;STRUC=<TR3079475>	HPRC	No	0.438	Yes	NA,NA	NA	NA
chr5:171952447	188446	INS	58	0.81	0.6595	1	FBXW11(1.0,0.354)	FBXW11(1.0,0.354)	NA	NA	NA	NA	NA	NA	NA	No	ID=5-171952353-171952361-T,5-171952384-171952393-TG,5-171952396-171952409-TG,5-171952441-171952442-T;MOTIFS=TG,T;STRUC=<VC204287>,ID=5-171952422-171952448-AT;MOTIFS=AT;STRUC=<TR3079518>	NA	No	0.692	No	NA,NA	NA	NA
chr5:171971956	188447	DEL	246	0.922	0.3007	21	FBXW11(1.0,0.354)	FBXW11(1.0,0.354)	NA	NA	NA	NA	NA	NA	NA	No	ID=5-171972093-171972102-GTG;MOTIFS=GTG;STRUC=<TR3079542>	1KG-ONT	No	0.151	Yes	NA,NA	NA	NA
chr5:172010669	188448	DEL	57	0.9526	0.1979	112	NA	NA	NA	NA	NA	NA	NA	NA	NA	No	ID=5-172010660-172010708-TA,5-172010705-172010717-ATAC,5-172010717-172010726-AT,5-172010734-172010744-AT,5-172010751-172010760-TA,5-172010799-172010808-TA,5-172010791-172010811-TATATATTTA,5-172010846-172010864-TTATAT;MOTIFS=TTATAT,TA,TATATATTTA,AT,ATAC;STRUC=<VC204293>	HPRC,HGSVC,1KG-ONT	No	3.309	Yes	NA,NA	NA	NA
chr5:172010681	188449	DEL	53	0.8563	0.507	18	NA	NA	NA	NA	NA	NA	NA	NA	NA	No	ID=5-172010660-172010708-TA,5-172010705-172010717-ATAC,5-172010717-172010726-AT,5-172010734-172010744-AT,5-172010751-172010760-TA,5-172010799-172010808-TA,5-172010791-172010811-TATATATTTA,5-172010846-172010864-TTATAT;MOTIFS=TTATAT,TA,TATATATTTA,AT,ATAC;STRUC=<VC204293>	HPRC,HGSVC,1KG-ONT	No	3.099	No	NA,NA	NA	NA
chr5:172010703	188450	DEL	69	0.8106	0.6974	1	NA	NA	NA	NA	NA	NA	NA	NA	NA	No	ID=5-172010660-172010708-TA,5-172010705-172010717-ATAC,5-172010717-172010726-AT,5-172010734-172010744-AT,5-172010751-172010760-TA,5-172010799-172010808-TA,5-172010791-172010811-TATATATTTA,5-172010846-172010864-TTATAT;MOTIFS=TTATAT,TA,TATATATTTA,AT,ATAC;STRUC=<VC204293>	HPRC,HGSVC,1KG-ONT	No	0.706	No	NA,NA	NA	NA
chr5:172010706	188451	DEL	63	0.8077	0.6984	17	NA	NA	NA	NA	NA	NA	NA	NA	NA	No	ID=5-172010660-172010708-TA,5-172010705-172010717-ATAC,5-172010717-172010726-AT,5-172010734-172010744-AT,5-172010751-172010760-TA,5-172010799-172010808-TA,5-172010791-172010811-TATATATTTA,5-172010846-172010864-TTATAT;MOTIFS=TTATAT,TA,TATATATTTA,AT,ATAC;STRUC=<VC204293>	HPRC,HGSVC,1KG-ONT	No	0.64	No	NA,NA	NA	NA
chr5:172056935	188452	INS	52	0.8512	0.5493	30	STK10(1.376e-18,0.85)	NA	NA	NA	NA	NA	NA	NA	NA	No	ID=5-172056871-172056891-GAAA,5-172056900-172056920-AGAA,5-172056917-172056932-GAAG,5-172056935-172056953-AAAG,5-172056950-172056954-GAAG,5-172056954-172056996-GAAA,5-172056995-172057003-AGAA,5-172057004-172057052-GAAA;MOTIFS=GAAG,AAAG,AGAA,GAAA;STRUC=<VC204299>	HGSVC	No	0.345	Yes	NA,NA	NA	NA
chr5:172056935	188453	INS	56	0.8345	0.583	8	STK10(1.376e-18,0.85)	NA	NA	NA	NA	NA	NA	NA	NA	No	ID=5-172056871-172056891-GAAA,5-172056900-172056920-AGAA,5-172056917-172056932-GAAG,5-172056935-172056953-AAAG,5-172056950-172056954-GAAG,5-172056954-172056996-GAAA,5-172056995-172057003-AGAA,5-172057004-172057052-GAAA;MOTIFS=GAAG,AAAG,AGAA,GAAA;STRUC=<VC204299>	HGSVC	No	0.345	No	NA,NA	NA	NA
chr5:172056935	188454	INS	64	0.7952	0.6989	1	STK10(1.376e-18,0.85)	NA	NA	NA	NA	NA	NA	NA	NA	No	ID=5-172056871-172056891-GAAA,5-172056900-172056920-AGAA,5-172056917-172056932-GAAG,5-172056935-172056953-AAAG,5-172056950-172056954-GAAG,5-172056954-172056996-GAAA,5-172056995-172057003-AGAA,5-172057004-172057052-GAAA;MOTIFS=GAAG,AAAG,AGAA,GAAA;STRUC=<VC204299>	HPRC,HGSVC	No	0.345	No	NA,NA	NA	NA
chr5:172056937	188455	INS	66	0.8472	0.586	5	STK10(1.376e-18,0.85)	NA	NA	NA	NA	NA	NA	NA	NA	No	ID=5-172056871-172056891-GAAA,5-172056900-172056920-AGAA,5-172056917-172056932-GAAG,5-172056935-172056953-AAAG,5-172056950-172056954-GAAG,5-172056954-172056996-GAAA,5-172056995-172057003-AGAA,5-172057004-172057052-GAAA;MOTIFS=GAAG,AAAG,AGAA,GAAA;STRUC=<VC204299>	HPRC,HGSVC	No	0.345	No	NA,NA	NA	NA
chr5:172056995	188456	INS	74	0.8606	0.4904	4	STK10(1.376e-18,0.85)	NA	NA	NA	NA	NA	NA	NA	NA	No	ID=5-172056871-172056891-GAAA,5-172056900-172056920-AGAA,5-172056917-172056932-GAAG,5-172056935-172056953-AAAG,5-172056950-172056954-GAAG,5-172056954-172056996-GAAA,5-172056995-172057003-AGAA,5-172057004-172057052-GAAA;MOTIFS=GAAG,AAAG,AGAA,GAAA;STRUC=<VC204299>	HPRC,HGSVC	No	0.202	No	NA,NA	NA	NA
chr5:172056995	188457	INS	69	0.8837	0.4464	2	STK10(1.376e-18,0.85)	NA	NA	NA	NA	NA	NA	NA	NA	No	ID=5-172056871-172056891-GAAA,5-172056900-172056920-AGAA,5-172056917-172056932-GAAG,5-172056935-172056953-AAAG,5-172056950-172056954-GAAG,5-172056954-172056996-GAAA,5-172056995-172057003-AGAA,5-172057004-172057052-GAAA;MOTIFS=GAAG,AAAG,AGAA,GAAA;STRUC=<VC204299>	HPRC,HGSVC	No	0.202	No	NA,NA	NA	NA
chr5:172057037	188458	INS	311	0.8357	0.5836	1	STK10(1.376e-18,0.85)	NA	NA	NA	NA	NA	NA	NA	NA	No	ID=5-172056871-172056891-GAAA,5-172056900-172056920-AGAA,5-172056917-172056932-GAAG,5-172056935-172056953-AAAG,5-172056950-172056954-GAAG,5-172056954-172056996-GAAA,5-172056995-172057003-AGAA,5-172057004-172057052-GAAA;MOTIFS=GAAG,AAAG,AGAA,GAAA;STRUC=<VC204299>	NA	No	2.387	No	NA,NA	NA	NA
chr5:172057058	188459	INS	74	0.8527	0.5367	4	STK10(1.376e-18,0.85)	NA	NA	NA	NA	NA	NA	NA	NA	No	NA	HPRC,HGSVC	No	2.387	Yes	NA,NA	NA	NA
chr5:172068340	188460	DEL	544	0.8185	0.6488	1	STK10(1.376e-18,0.85)	NA	NA	NA	NA	NA	NA	NA	NA	No	ID=5-172068339-172068350-A;MOTIFS=A;STRUC=(A)n	NA	No	1.424	No	NA,NA	NA	NA
chr5:172068480	188461	INS	173	0.8505	0.6141	2	STK10(1.376e-18,0.85)	NA	NA	NA	NA	NA	NA	NA	NA	No	NA	HGSVC	Yes	0.12	Yes	NA,NA	NA	NA
chr5:172070538	188462	INS	316	0.9498	0.2264	2	STK10(1.376e-18,0.85)	NA	NA	NA	NA	NA	NA	NA	NA	No	NA	HGSVC	Yes	4.899	Yes	NA,NA	NA	NA
chr5:172076207	188463	INS	50	0.8133	0.6522	176	STK10(1.376e-18,0.85)	NA	NA	NA	NA	NA	NA	NA	NA	No	NA	NA	No	2.142	Yes	NA,NA	NA	NA
chr5:172076207	188464	INS	74	0.8876	0.4089	23	STK10(1.376e-18,0.85)	NA	NA	NA	NA	NA	NA	NA	NA	No	NA	HPRC,HGSVC,1KG-ONT	No	2.142	Yes	NA,NA	NA	NA
chr5:172076255	188465	INS	170	0.8046	0.6698	20	STK10(1.376e-18,0.85)	NA	NA	NA	NA	NA	NA	NA	NA	No	NA	HPRC	No	2.024	Yes	NA,NA	NA	NA
chr5:172076316	188466	INS	50	0.8755	0.4772	211	STK10(1.376e-18,0.85)	NA	NA	NA	NA	NA	NA	NA	NA	No	NA	NA	No	0.692	Yes	NA,NA	NA	NA
chr5:172076351	188467	INS	75	0.8689	0.4902	19	STK10(1.376e-18,0.85)	NA	NA	NA	NA	NA	NA	NA	NA	No	NA	HPRC,HGSVC,1KG-ONT	No	0.118	Yes	NA,NA	NA	NA
chr5:172076452	188468	INS	148	0.8601	0.5322	40	STK10(1.376e-18,0.85)	NA	NA	NA	NA	NA	NA	NA	NA	No	NA	HPRC	No	0.692	Yes	NA,NA	NA	NA
chr5:172076476	188469	INS	300	0.9088	0.3584	7	STK10(1.376e-18,0.85)	NA	NA	NA	NA	NA	NA	NA	NA	No	NA	HPRC,HGSVC,1KG-ONT	No	0.692	Yes	NA,NA	NA	NA
chr5:172076484	188470	INS	150	0.8191	0.6619	113	STK10(1.376e-18,0.85)	NA	NA	NA	NA	NA	NA	NA	NA	No	NA	HPRC	No	0.202	Yes	NA,NA	NA	NA
chr5:172076500	188471	INS	72	0.8995	0.3861	105	STK10(1.376e-18,0.85)	NA	NA	NA	NA	NA	NA	NA	NA	No	NA	HPRC,HGSVC,1KG-ONT	No	2.53	No	NA,NA	NA	NA
chr5:172076500	188472	INS	96	0.8818	0.4209	37	STK10(1.376e-18,0.85)	NA	NA	NA	NA	NA	NA	NA	NA	No	NA	HPRC,HGSVC,1KG-ONT	No	2.53	Yes	NA,NA	NA	NA
chr5:172076500	188473	INS	319	0.8652	0.4793	257	STK10(1.376e-18,0.85)	NA	NA	NA	NA	NA	NA	NA	NA	No	NA	HPRC,HGSVC,1KG-ONT	No	2.53	Yes	NA,NA	NA	NA
chr5:172087602	188474	DEL	325	0.8934	0.3968	536	STK10(1.376e-18,0.85)	NA	NA	NA	NA	NA	NA	NA	NA	No	ID=5-172087606-172087614-ATTT,5-172087623-172087639-T;MOTIFS=ATTT,T;STRUC=<VC204309>	HPRC,HGSVC,1KG-ONT	No	0.929	Yes	NA,NA	NA	NA
chr5:172089399	188475	INS	52	0.8513	0.5615	10	STK10(1.376e-18,0.85)	NA	NA	NA	NA	NA	NA	NA	NA	No	ID=5-172089393-172089449-ATGG;MOTIFS=ATGG;STRUC=<TR3079768>,ID=5-172089485-172089497-GTGG;MOTIFS=GTGG;STRUC=(GTGG)n	NA	No	3.188	No	NA,NA	NA	NA
chr5:172098858	188476	INS	72	0.8401	0.5918	2	STK10(1.376e-18,0.85)	NA	NA	NA	NA	NA	NA	NA	NA	No	ID=5-172098849-172098866-CAT;MOTIFS=CAT;STRUC=<TR3079777>	HPRC,1KG-ONT	No	0.056	Yes	NA,NA	NA	NA
chr5:172099008	188477	INS	78	0.8919	0.3944	16	STK10(1.376e-18,0.85)	NA	NA	NA	NA	NA	NA	NA	NA	No	NA	HPRC,1KG-ONT	No	0.056	Yes	NA,NA	NA	NA
chr5:172100962	188478	INS	55	0.8349	0.6656	1	STK10(1.376e-18,0.85)	NA	NA	NA	NA	NA	NA	NA	NA	No	NA	NA	No	5.186	No	NA,NA	NA	NA
chr5:172152827	188479	INS	105	0.8247	0.6181	1	STK10(1.376e-18,0.85)	NA	NA	NA	NA	NA	NA	NA	NA	No	NA	HPRC,HGSVC	No	2.387	No	NA,NA	NA	NA
chr5:172153284	188480	INS	53	0.8637	0.596	6	STK10(1.376e-18,0.85)	NA	NA	NA	NA	NA	NA	NA	NA	No	NA	HPRC,HGSVC	Yes	0.692	Yes	NA,NA	NA	NA
chr5:172153285	188485	INS	75	0.8648	0.5419	23	STK10(1.376e-18,0.85)	NA	NA	NA	NA	NA	NA	NA	NA	No	NA	HPRC,HGSVC	Yes	0.692	Yes	NA,NA	NA	NA
chr5:172153285	188486	INS	87	0.8233	0.6256	14	STK10(1.376e-18,0.85)	NA	NA	NA	NA	NA	NA	NA	NA	No	NA	HPRC,HGSVC	Yes	0.692	No	NA,NA	NA	NA
chr5:172153285	188484	INS	71	0.8228	0.6232	26	STK10(1.376e-18,0.85)	NA	NA	NA	NA	NA	NA	NA	NA	No	NA	HPRC,HGSVC	Yes	0.692	Yes	NA,NA	NA	NA
chr5:172153285	188483	INS	67	0.8955	0.4639	28	STK10(1.376e-18,0.85)	NA	NA	NA	NA	NA	NA	NA	NA	No	NA	HPRC,HGSVC	Yes	0.692	Yes	NA,NA	NA	NA
chr5:172153285	188482	INS	58	0.8279	0.6005	4	STK10(1.376e-18,0.85)	NA	NA	NA	NA	NA	NA	NA	NA	No	NA	HPRC,HGSVC	Yes	0.692	Yes	NA,NA	NA	NA
chr5:172153285	188481	INS	54	0.8659	0.5056	3	STK10(1.376e-18,0.85)	NA	NA	NA	NA	NA	NA	NA	NA	No	NA	HPRC,HGSVC	Yes	0.692	No	NA,NA	NA	NA
chr5:172153288	188505	INS	80	0.8392	0.578	22	STK10(1.376e-18,0.85)	NA	NA	NA	NA	NA	NA	NA	NA	No	NA	HPRC,HGSVC	Yes	0.345	Yes	NA,NA	NA	NA
chr5:172153288	188506	INS	70	0.8502	0.5609	1	STK10(1.376e-18,0.85)	NA	NA	NA	NA	NA	NA	NA	NA	No	NA	HPRC,HGSVC	Yes	0.345	No	NA,NA	NA	NA
chr5:172153288	188503	INS	149	0.8548	0.5236	1	STK10(1.376e-18,0.85)	NA	NA	NA	NA	NA	NA	NA	NA	No	NA	HGSVC,1KG-ONT	Yes	0.345	No	NA,NA	NA	NA
chr5:172153288	188502	INS	91	0.835	0.6223	7	STK10(1.376e-18,0.85)	NA	NA	NA	NA	NA	NA	NA	NA	No	NA	HPRC,HGSVC,1KG-ONT	Yes	0.345	Yes	NA,NA	NA	NA
chr5:172153288	188501	INS	97	0.8261	0.6399	1	STK10(1.376e-18,0.85)	NA	NA	NA	NA	NA	NA	NA	NA	No	NA	HPRC,HGSVC,1KG-ONT	Yes	0.345	No	NA,NA	NA	NA
chr5:172153288	188500	INS	85	0.9026	0.3909	28	STK10(1.376e-18,0.85)	NA	NA	NA	NA	NA	NA	NA	NA	No	NA	HPRC,HGSVC	Yes	0.345	Yes	NA,NA	NA	NA
chr5:172153288	188499	INS	77	0.8208	0.6312	40	STK10(1.376e-18,0.85)	NA	NA	NA	NA	NA	NA	NA	NA	No	NA	HPRC,HGSVC	Yes	0.345	Yes	NA,NA	NA	NA
chr5:172153288	188498	INS	73	0.9009	0.3546	36	STK10(1.376e-18,0.85)	NA	NA	NA	NA	NA	NA	NA	NA	No	NA	HPRC,HGSVC	Yes	0.345	Yes	NA,NA	NA	NA
chr5:172153288	188497	INS	69	0.8606	0.5117	36	STK10(1.376e-18,0.85)	NA	NA	NA	NA	NA	NA	NA	NA	No	NA	HPRC,HGSVC	Yes	0.345	Yes	NA,NA	NA	NA
chr5:172153288	188495	INS	61	0.8953	0.3856	33	STK10(1.376e-18,0.85)	NA	NA	NA	NA	NA	NA	NA	NA	No	NA	HPRC,HGSVC	Yes	0.345	Yes	NA,NA	NA	NA
chr5:172153288	188494	INS	57	0.8369	0.6709	9	STK10(1.376e-18,0.85)	NA	NA	NA	NA	NA	NA	NA	NA	No	NA	HPRC,HGSVC	Yes	0.345	Yes	NA,NA	NA	NA
chr5:172153288	188493	INS	294	0.8722	0.4654	2	STK10(1.376e-18,0.85)	NA	NA	NA	NA	NA	NA	NA	NA	No	NA	NA	Yes	0.345	No	NA,NA	NA	NA
chr5:172153288	188492	INS	97	0.897	0.6187	11	STK10(1.376e-18,0.85)	NA	NA	NA	NA	NA	NA	NA	NA	No	NA	HPRC,HGSVC,1KG-ONT	Yes	0.345	Yes	NA,NA	NA	NA
chr5:172153288	188491	INS	114	0.87	0.4681	1	STK10(1.376e-18,0.85)	NA	NA	NA	NA	NA	NA	NA	NA	No	NA	HPRC,HGSVC,1KG-ONT	Yes	0.345	No	NA,NA	NA	NA
chr5:172153288	188490	INS	104	0.8714	0.4554	14	STK10(1.376e-18,0.85)	NA	NA	NA	NA	NA	NA	NA	NA	No	NA	HPRC,HGSVC,1KG-ONT	Yes	0.345	Yes	NA,NA	NA	NA
chr5:172153288	188489	INS	82	0.8546	0.536	10	STK10(1.376e-18,0.85)	NA	NA	NA	NA	NA	NA	NA	NA	No	NA	HPRC,HGSVC	Yes	0.345	Yes	NA,NA	NA	NA
chr5:172153288	188496	INS	65	0.9193	0.2901	36	STK10(1.376e-18,0.85)	NA	NA	NA	NA	NA	NA	NA	NA	No	NA	HPRC,HGSVC	Yes	0.345	Yes	NA,NA	NA	NA
chr5:172153288	188488	INS	88	0.8511	0.5338	16	STK10(1.376e-18,0.85)	NA	NA	NA	NA	NA	NA	NA	NA	No	NA	HPRC,HGSVC	Yes	0.345	Yes	NA,NA	NA	NA
chr5:172153291	188507	INS	137	0.807	0.6802	9	STK10(1.376e-18,0.85)	NA	NA	NA	NA	NA	NA	NA	NA	No	ID=5-172153288-172153324-AAAG;MOTIFS=AAAG;STRUC=<TR3079905>	HPRC,HGSVC,1KG-ONT	Yes	0.345	Yes	NA,NA	NA	NA
chr5:172153295	188508	INS	323	0.8868	0.4166	1	STK10(1.376e-18,0.85)	NA	NA	NA	NA	NA	NA	NA	NA	No	ID=5-172153288-172153324-AAAG;MOTIFS=AAAG;STRUC=<TR3079905>	NA	Yes	0.345	No	NA,NA	NA	NA
chr5:172153305	188509	INS	66	0.8001	0.6973	2	STK10(1.376e-18,0.85)	NA	NA	NA	NA	NA	NA	NA	NA	No	ID=5-172153288-172153324-AAAG;MOTIFS=AAAG;STRUC=<TR3079905>	HPRC,HGSVC	Yes	0.345	No	NA,NA	NA	NA
chr5:172165923	188510	INS	134	0.9202	0.3046	2	STK10(1.376e-18,0.85)	NA	NA	NA	NA	NA	NA	NA	NA	No	NA	1KG-ONT	Yes	0.692	Yes	NA,NA	NA	NA
chr5:172171730	188512	INS	55	0.917	0.3233	3	STK10(1.376e-18,0.85)	NA	NA	NA	NA	NA	NA	NA	NA	No	ID=5-172171714-172171730-TAAAA;MOTIFS=TAAAA;STRUC=<TR3079940>	NA	No	0.692	Yes	NA,NA	NA	NA
chr5:172171730	188511	INS	50	0.8337	0.6209	37	STK10(1.376e-18,0.85)	NA	NA	NA	NA	NA	NA	NA	NA	No	ID=5-172171714-172171730-TAAAA;MOTIFS=TAAAA;STRUC=<TR3079940>	NA	No	0.692	No	NA,NA	NA	NA
chr5:172182043	188513	DEL	133	0.804	0.688	2	STK10(1.376e-18,0.85)	NA	NA	NA	NA	NA	NA	NA	NA	No	NA	NA	Yes	0.915	No	NA,NA	NA	NA
chr5:172189807	188514	DEL	62	0.8477	0.5594	300	NA	NA	NA	NA	NA	NA	NA	NA	NA	No	ID=5-172189784-172189796-AAGC,5-172189803-172189814-AG,5-172189832-172189847-AGAA,5-172189894-172189909-AGAA,5-172189971-172189989-GAGG,5-172189986-172190000-GGAA,5-172189997-172190012-AGGG;MOTIFS=GGAA,AG,AGGG,GAGG,AGAA,AAGC;STRUC=<VC204320>	HPRC,HGSVC,1KG-ONT	Yes	2.759	Yes	NA,NA	NA	NA
chr5:172189813	188515	DEL	52	0.9555	0.1843	304	NA	NA	NA	NA	NA	NA	NA	NA	NA	No	ID=5-172189784-172189796-AAGC,5-172189803-172189814-AG,5-172189832-172189847-AGAA,5-172189894-172189909-AGAA,5-172189971-172189989-GAGG,5-172189986-172190000-GGAA,5-172189997-172190012-AGGG;MOTIFS=GGAA,AG,AGGG,GAGG,AGAA,AAGC;STRUC=<VC204320>	HPRC,HGSVC,1KG-ONT	Yes	2.77	Yes	NA,NA	NA	NA
chr5:172189813	188516	DEL	56	0.9254	0.3003	449	NA	NA	NA	NA	NA	NA	NA	NA	NA	No	ID=5-172189784-172189796-AAGC,5-172189803-172189814-AG,5-172189832-172189847-AGAA,5-172189894-172189909-AGAA,5-172189971-172189989-GAGG,5-172189986-172190000-GGAA,5-172189997-172190012-AGGG;MOTIFS=GGAA,AG,AGGG,GAGG,AGAA,AAGC;STRUC=<VC204320>	HPRC,HGSVC,1KG-ONT	Yes	2.759	Yes	NA,NA	NA	NA
chr5:172189832	188518	DEL	66	0.9312	0.2631	43	NA	NA	NA	NA	NA	NA	NA	NA	NA	No	ID=5-172189784-172189796-AAGC,5-172189803-172189814-AG,5-172189832-172189847-AGAA,5-172189894-172189909-AGAA,5-172189971-172189989-GAGG,5-172189986-172190000-GGAA,5-172189997-172190012-AGGG;MOTIFS=GGAA,AG,AGGG,GAGG,AGAA,AAGC;STRUC=<VC204320>	HPRC,HGSVC,1KG-ONT	Yes	2.756	Yes	NA,NA	NA	NA
chr5:172278008	188520	DEL	360	0.9264	0.4245	1	UBTD2(0.10437,0.816)	NA	NA	NA	NA	NA	NA	NA	NA	No	ID=5-172278280-172278290-A;MOTIFS=A;STRUC=<TR3080133>	HPRC,HGSVC	No	4.593	No	NA,NA	NA	NA
chr5:172295018	188521	DEL	167	0.8636	0.5209	1	NA	NA	NA	NA	NA	NA	NA	NA	NA	No	NA	NA	Yes	3.091	No	NA,NA	NA	NA
chr5:172296708	188522	DEL	288	0.9017	0.3677	3	NA	NA	NA	NA	NA	NA	NA	NA	NA	No	ID=5-172296736-172297118-TACGGCTTCAGGAGTCTCGAATCCCACGGGCG;MOTIFS=TACGGCTTCAGGAGTCTCGAATCCCACGGGCG;STRUC=<TR3080175>	HPRC,HGSVC,1KG-ONT	No	4.714	Yes	NA,NA	NA	NA
chr5:172296708	188523	DEL	320	0.9938	0.0067	92	NA	NA	NA	NA	NA	NA	NA	NA	NA	No	ID=5-172296736-172297118-TACGGCTTCAGGAGTCTCGAATCCCACGGGCG;MOTIFS=TACGGCTTCAGGAGTCTCGAATCCCACGGGCG;STRUC=<TR3080175>	HPRC,HGSVC,1KG-ONT	No	5.318	Yes	NA,NA	NA	NA
chr5:172296731	188524	INS	160	0.8673	0.5151	2	NA	NA	NA	NA	NA	NA	NA	NA	NA	No	NA	HPRC,1KG-ONT	No	0.354	No	NA,NA	NA	NA
chr5:172296736	188531	DEL	128	0.8747	0.4736	212	NA	NA	NA	NA	NA	NA	NA	NA	NA	No	ID=5-172296736-172297118-TACGGCTTCAGGAGTCTCGAATCCCACGGGCG;MOTIFS=TACGGCTTCAGGAGTCTCGAATCCCACGGGCG;STRUC=<TR3080175>	HPRC,HGSVC,1KG-ONT	No	2.999	Yes	NA,NA	NA	NA
chr5:172296736	188532	DEL	160	0.9293	0.2867	452	NA	NA	NA	NA	NA	NA	NA	NA	NA	No	ID=5-172296736-172297118-TACGGCTTCAGGAGTCTCGAATCCCACGGGCG;MOTIFS=TACGGCTTCAGGAGTCTCGAATCCCACGGGCG;STRUC=<TR3080175>	HPRC,HGSVC,1KG-ONT	No	2.999	Yes	NA,NA	NA	NA
chr5:172296736	188535	DEL	256	0.8449	0.5879	34	NA	NA	NA	NA	NA	NA	NA	NA	NA	No	ID=5-172296736-172297118-TACGGCTTCAGGAGTCTCGAATCCCACGGGCG;MOTIFS=TACGGCTTCAGGAGTCTCGAATCCCACGGGCG;STRUC=<TR3080175>	HPRC,HGSVC,1KG-ONT	No	4.876	Yes	NA,NA	NA	NA
chr5:172296736	188533	DEL	192	0.9439	0.2104	108	NA	NA	NA	NA	NA	NA	NA	NA	NA	No	ID=5-172296736-172297118-TACGGCTTCAGGAGTCTCGAATCCCACGGGCG;MOTIFS=TACGGCTTCAGGAGTCTCGAATCCCACGGGCG;STRUC=<TR3080175>	HPRC,HGSVC,1KG-ONT	No	3.574	Yes	NA,NA	NA	NA
chr5:172296736	188534	DEL	224	0.9048	0.3568	331	NA	NA	NA	NA	NA	NA	NA	NA	NA	No	ID=5-172296736-172297118-TACGGCTTCAGGAGTCTCGAATCCCACGGGCG;MOTIFS=TACGGCTTCAGGAGTCTCGAATCCCACGGGCG;STRUC=<TR3080175>	HPRC,HGSVC,1KG-ONT	No	4.431	Yes	NA,NA	NA	NA
chr5:172296736	188527	INS	128	0.8357	0.6159	26	NA	NA	NA	NA	NA	NA	NA	NA	NA	No	NA	HPRC,HGSVC,1KG-ONT	No	0.354	Yes	NA,NA	NA	NA
chr5:172296736	188529	INS	352	0.9007	0.3926	2	NA	NA	NA	NA	NA	NA	NA	NA	NA	No	NA	NA	No	0.354	No	NA,NA	NA	NA
chr5:172296736	188528	INS	415	0.8997	0.3632	1	NA	NA	NA	NA	NA	NA	NA	NA	NA	No	NA	NA	No	0.354	No	NA,NA	NA	NA
chr5:172296736	188526	INS	96	0.853	0.5455	3	NA	NA	NA	NA	NA	NA	NA	NA	NA	No	NA	HPRC,HGSVC,1KG-ONT	No	0.354	No	NA,NA	NA	NA
chr5:172296736	188525	INS	64	0.8788	0.4358	281	NA	NA	NA	NA	NA	NA	NA	NA	NA	No	NA	HPRC,HGSVC	No	0.354	Yes	NA,NA	NA	NA
chr5:172296736	188530	DEL	64	0.9275	0.2734	170	NA	NA	NA	NA	NA	NA	NA	NA	NA	No	ID=5-172296736-172297118-TACGGCTTCAGGAGTCTCGAATCCCACGGGCG;MOTIFS=TACGGCTTCAGGAGTCTCGAATCCCACGGGCG;STRUC=<TR3080175>	HPRC,HGSVC	No	2.999	Yes	NA,NA	NA	NA
chr5:172296770	188536	DEL	94	0.9371	0.2634	331	NA	NA	NA	NA	NA	NA	NA	NA	NA	No	ID=5-172296736-172297118-TACGGCTTCAGGAGTCTCGAATCCCACGGGCG;MOTIFS=TACGGCTTCAGGAGTCTCGAATCCCACGGGCG;STRUC=<TR3080175>	HPRC,HGSVC,1KG-ONT	No	3.522	Yes	NA,NA	NA	NA
chr5:172308909	188537	INS	310	0.9468	0.2312	225	NA	NA	NA	NA	NA	NA	NA	NA	NA	No	NA	HPRC,HGSVC,1KG-ONT	Yes	5.945	Yes	NA,NA	NA	NA
chr5:172345038	188538	INS	77	0.7988	0.6915	5	SH3PXD2B(5.9917e-05,0.655)	SH3PXD2B(5.9917e-05,0.655)	NA	NA	NA	NA	NA	NA	NA	No	NA	HPRC,HGSVC,1KG-ONT	Yes	3.188	Yes	NA,NA	NA	NA
chr5:172345110	188539	INS	72	0.9176	0.3092	85	SH3PXD2B(5.9917e-05,0.655)	SH3PXD2B(5.9917e-05,0.655)	NA	NA	NA	NA	NA	NA	NA	No	ID=5-172345053-172345075-AGGAAGG,5-172345067-172345079-AGGA,5-172345124-172345136-GGAA;MOTIFS=AGGA,AGGAAGG,GGAA;STRUC=<VC204341>	HPRC,HGSVC,1KG-ONT	Yes	3.188	Yes	NA,NA	NA	NA
chr5:172345120	188540	DEL	73	0.8621	0.5105	5	SH3PXD2B(5.9917e-05,0.655)	SH3PXD2B(5.9917e-05,0.655)	NA	NA	NA	NA	NA	NA	NA	No	ID=5-172345053-172345075-AGGAAGG,5-172345067-172345079-AGGA,5-172345124-172345136-GGAA;MOTIFS=AGGA,AGGAAGG,GGAA;STRUC=<VC204341>,ID=5-172345145-172345159-GCAG;MOTIFS=GCAG;STRUC=<TR3080281>	HPRC,1KG-ONT	Yes	0.984	No	NA,NA	NA	NA
chr5:172347604	188541	INS	323	0.9369	0.2516	135	SH3PXD2B(5.9917e-05,0.655)	SH3PXD2B(5.9917e-05,0.655)	NA	NA	NA	NA	NA	NA	NA	No	NA	HPRC,HGSVC,1KG-ONT	Yes	2.387	Yes	NA,NA	NA	NA
chr5:172348615	188542	INS	65	0.9149	0.3261	3	SH3PXD2B(5.9917e-05,0.655)	SH3PXD2B(5.9917e-05,0.655)	NA	NA	NA	NA	NA	NA	NA	No	NA	HGSVC	No	4.07	Yes	NA,NA	NA	NA
chr5:172348615	188544	DEL	53	0.8882	0.4203	11	SH3PXD2B(5.9917e-05,0.655)	SH3PXD2B(5.9917e-05,0.655)	NA	NA	NA	NA	NA	NA	NA	No	ID=5-172348615-172348623-ATCT,5-172348638-172348654-TATC,5-172348707-172348720-TATT;MOTIFS=TATT,TATC,ATCT;STRUC=<VC204342>,ID=5-172348654-172348710-CTAT;MOTIFS=CTAT;STRUC=<TR3080286>	NA	Yes	2.867	Yes	NA,NA	NA	NA
chr5:172348615	188543	INS	122	0.8507	0.5763	1	SH3PXD2B(5.9917e-05,0.655)	SH3PXD2B(5.9917e-05,0.655)	NA	NA	NA	NA	NA	NA	NA	No	NA	NA	No	4.07	No	NA,NA	NA	NA
chr5:172348654	188545	INS	52	0.8833	0.4403	17	SH3PXD2B(5.9917e-05,0.655)	SH3PXD2B(5.9917e-05,0.655)	NA	NA	NA	NA	NA	NA	NA	No	ID=5-172348615-172348623-ATCT,5-172348638-172348654-TATC,5-172348707-172348720-TATT;MOTIFS=TATT,TATC,ATCT;STRUC=<VC204342>	HGSVC	Yes	5.408	Yes	NA,NA	NA	NA
chr5:172348654	188546	INS	56	0.8908	0.4012	11	SH3PXD2B(5.9917e-05,0.655)	SH3PXD2B(5.9917e-05,0.655)	NA	NA	NA	NA	NA	NA	NA	No	ID=5-172348615-172348623-ATCT,5-172348638-172348654-TATC,5-172348707-172348720-TATT;MOTIFS=TATT,TATC,ATCT;STRUC=<VC204342>	HGSVC	Yes	5.408	Yes	NA,NA	NA	NA
chr5:172348654	188547	INS	60	0.896	0.3909	7	SH3PXD2B(5.9917e-05,0.655)	SH3PXD2B(5.9917e-05,0.655)	NA	NA	NA	NA	NA	NA	NA	No	ID=5-172348615-172348623-ATCT,5-172348638-172348654-TATC,5-172348707-172348720-TATT;MOTIFS=TATT,TATC,ATCT;STRUC=<VC204342>	HGSVC	Yes	5.408	No	NA,NA	NA	NA
chr5:172348654	188548	INS	72	0.8118	0.6601	1	SH3PXD2B(5.9917e-05,0.655)	SH3PXD2B(5.9917e-05,0.655)	NA	NA	NA	NA	NA	NA	NA	No	ID=5-172348615-172348623-ATCT,5-172348638-172348654-TATC,5-172348707-172348720-TATT;MOTIFS=TATT,TATC,ATCT;STRUC=<VC204342>	HGSVC	No	5.408	Yes	NA,NA	NA	NA
chr5:172348654	188549	INS	67	0.8416	0.6338	1	SH3PXD2B(5.9917e-05,0.655)	SH3PXD2B(5.9917e-05,0.655)	NA	NA	NA	NA	NA	NA	NA	No	ID=5-172348615-172348623-ATCT,5-172348638-172348654-TATC,5-172348707-172348720-TATT;MOTIFS=TATT,TATC,ATCT;STRUC=<VC204342>	HGSVC	Yes	5.408	No	NA,NA	NA	NA
chr5:172348671	188550	INS	98	0.8709	0.4736	6	SH3PXD2B(5.9917e-05,0.655)	SH3PXD2B(5.9917e-05,0.655)	NA	NA	NA	NA	NA	NA	NA	No	ID=5-172348615-172348623-ATCT,5-172348638-172348654-TATC,5-172348707-172348720-TATT;MOTIFS=TATT,TATC,ATCT;STRUC=<VC204342>,ID=5-172348654-172348710-CTAT;MOTIFS=CTAT;STRUC=<TR3080286>	NA	Yes	5.609	Yes	NA,NA	NA	NA
chr5:172348671	188551	INS	52	0.8511	0.5612	7	SH3PXD2B(5.9917e-05,0.655)	SH3PXD2B(5.9917e-05,0.655)	NA	NA	NA	NA	NA	NA	NA	No	ID=5-172348615-172348623-ATCT,5-172348638-172348654-TATC,5-172348707-172348720-TATT;MOTIFS=TATT,TATC,ATCT;STRUC=<VC204342>,ID=5-172348654-172348710-CTAT;MOTIFS=CTAT;STRUC=<TR3080286>	HGSVC	Yes	5.609	Yes	NA,NA	NA	NA
chr5:172348671	188552	INS	116	0.8031	0.6625	1	SH3PXD2B(5.9917e-05,0.655)	SH3PXD2B(5.9917e-05,0.655)	NA	NA	NA	NA	NA	NA	NA	No	ID=5-172348615-172348623-ATCT,5-172348638-172348654-TATC,5-172348707-172348720-TATT;MOTIFS=TATT,TATC,ATCT;STRUC=<VC204342>,ID=5-172348654-172348710-CTAT;MOTIFS=CTAT;STRUC=<TR3080286>	NA	No	5.609	No	NA,NA	NA	NA
chr5:172348675	188553	INS	106	0.833	0.6149	2	SH3PXD2B(5.9917e-05,0.655)	SH3PXD2B(5.9917e-05,0.655)	NA	NA	NA	NA	NA	NA	NA	No	ID=5-172348615-172348623-ATCT,5-172348638-172348654-TATC,5-172348707-172348720-TATT;MOTIFS=TATT,TATC,ATCT;STRUC=<VC204342>,ID=5-172348654-172348710-CTAT;MOTIFS=CTAT;STRUC=<TR3080286>	NA	Yes	5.609	Yes	NA,NA	NA	NA
chr5:172348675	188554	INS	90	0.8528	0.5746	2	SH3PXD2B(5.9917e-05,0.655)	SH3PXD2B(5.9917e-05,0.655)	NA	NA	NA	NA	NA	NA	NA	No	ID=5-172348615-172348623-ATCT,5-172348638-172348654-TATC,5-172348707-172348720-TATT;MOTIFS=TATT,TATC,ATCT;STRUC=<VC204342>,ID=5-172348654-172348710-CTAT;MOTIFS=CTAT;STRUC=<TR3080286>	HGSVC	Yes	5.609	No	NA,NA	NA	NA
chr5:172368454	188555	INS	97	0.8349	0.6169	1	SH3PXD2B(5.9917e-05,0.655)	SH3PXD2B(5.9917e-05,0.655)	NA	NA	NA	NA	NA	NA	NA	No	ID=5-172368453-172368468-TA,5-172368468-172368482-TA,5-172368484-172368496-AT,5-172368496-172368512-TA,5-172368498-172368524-TATATATATATATAAAATATATATAT,5-172368498-172368554-TATATATATATATAAAATATATATATAT,5-172368514-172368526-AT,5-172368526-172368540-TA,5-172368542-172368554-AT,5-172368554-172368566-TA,5-172368574-172368588-TA,5-172368596-172368606-TA,5-172368616-172368630-TA,5-172368640-172368650-TA,5-172368652-172368662-AT,5-172368662-172368674-TA,5-172368686-172368696-TA,5-172368698-172368710-AT,5-172368710-172368722-TA,5-172368744-172368756-AT;MOTIFS=TATATATATATATAAAATATATATATAT,TATATATATATATAAAATATATATAT,TA,AT;STRUC=<VC204344>	HPRC,HGSVC,1KG-ONT	No	3.188	No	NA,NA	NA	NA
chr5:172368456	188556	INS	56	0.9238	0.2998	26	SH3PXD2B(5.9917e-05,0.655)	SH3PXD2B(5.9917e-05,0.655)	NA	NA	NA	NA	NA	NA	NA	No	ID=5-172368453-172368468-TA,5-172368468-172368482-TA,5-172368484-172368496-AT,5-172368496-172368512-TA,5-172368498-172368524-TATATATATATATAAAATATATATAT,5-172368498-172368554-TATATATATATATAAAATATATATATAT,5-172368514-172368526-AT,5-172368526-172368540-TA,5-172368542-172368554-AT,5-172368554-172368566-TA,5-172368574-172368588-TA,5-172368596-172368606-TA,5-172368616-172368630-TA,5-172368640-172368650-TA,5-172368652-172368662-AT,5-172368662-172368674-TA,5-172368686-172368696-TA,5-172368698-172368710-AT,5-172368710-172368722-TA,5-172368744-172368756-AT;MOTIFS=TATATATATATATAAAATATATATATAT,TATATATATATATAAAATATATATAT,TA,AT;STRUC=<VC204344>	HPRC,HGSVC	No	2.387	Yes	NA,NA	NA	NA
chr5:172368456	188557	DEL	58	0.874	0.475	15	SH3PXD2B(5.9917e-05,0.655)	SH3PXD2B(5.9917e-05,0.655)	NA	NA	NA	NA	NA	NA	NA	No	ID=5-172368453-172368468-TA,5-172368468-172368482-TA,5-172368484-172368496-AT,5-172368496-172368512-TA,5-172368498-172368524-TATATATATATATAAAATATATATAT,5-172368498-172368554-TATATATATATATAAAATATATATATAT,5-172368514-172368526-AT,5-172368526-172368540-TA,5-172368542-172368554-AT,5-172368554-172368566-TA,5-172368574-172368588-TA,5-172368596-172368606-TA,5-172368616-172368630-TA,5-172368640-172368650-TA,5-172368652-172368662-AT,5-172368662-172368674-TA,5-172368686-172368696-TA,5-172368698-172368710-AT,5-172368710-172368722-TA,5-172368744-172368756-AT;MOTIFS=TATATATATATATAAAATATATATATAT,TATATATATATATAAAATATATATAT,TA,AT;STRUC=<VC204344>	HGSVC,1KG-ONT	No	2.07	Yes	NA,NA	NA	NA
chr5:172368458	188558	INS	59	0.8663	0.4779	11	SH3PXD2B(5.9917e-05,0.655)	SH3PXD2B(5.9917e-05,0.655)	NA	NA	NA	NA	NA	NA	NA	No	ID=5-172368453-172368468-TA,5-172368468-172368482-TA,5-172368484-172368496-AT,5-172368496-172368512-TA,5-172368498-172368524-TATATATATATATAAAATATATATAT,5-172368498-172368554-TATATATATATATAAAATATATATATAT,5-172368514-172368526-AT,5-172368526-172368540-TA,5-172368542-172368554-AT,5-172368554-172368566-TA,5-172368574-172368588-TA,5-172368596-172368606-TA,5-172368616-172368630-TA,5-172368640-172368650-TA,5-172368652-172368662-AT,5-172368662-172368674-TA,5-172368686-172368696-TA,5-172368698-172368710-AT,5-172368710-172368722-TA,5-172368744-172368756-AT;MOTIFS=TATATATATATATAAAATATATATATAT,TATATATATATATAAAATATATATAT,TA,AT;STRUC=<VC204344>	HPRC,HGSVC	No	0.692	Yes	NA,NA	NA	NA
chr5:172368458	188559	DEL	240	0.8884	0.3935	30	SH3PXD2B(5.9917e-05,0.655)	SH3PXD2B(5.9917e-05,0.655)	NA	NA	NA	NA	NA	NA	NA	No	ID=5-172368453-172368468-TA,5-172368468-172368482-TA,5-172368484-172368496-AT,5-172368496-172368512-TA,5-172368498-172368524-TATATATATATATAAAATATATATAT,5-172368498-172368554-TATATATATATATAAAATATATATATAT,5-172368514-172368526-AT,5-172368526-172368540-TA,5-172368542-172368554-AT,5-172368554-172368566-TA,5-172368574-172368588-TA,5-172368596-172368606-TA,5-172368616-172368630-TA,5-172368640-172368650-TA,5-172368652-172368662-AT,5-172368662-172368674-TA,5-172368686-172368696-TA,5-172368698-172368710-AT,5-172368710-172368722-TA,5-172368744-172368756-AT;MOTIFS=TATATATATATATAAAATATATATATAT,TATATATATATATAAAATATATATAT,TA,AT;STRUC=<VC204344>	HPRC,HGSVC,1KG-ONT	No	2.0	Yes	NA,NA	NA	NA
chr5:172368468	188560	INS	60	0.8589	0.51	77	SH3PXD2B(5.9917e-05,0.655)	SH3PXD2B(5.9917e-05,0.655)	NA	NA	NA	NA	NA	NA	NA	No	ID=5-172368453-172368468-TA,5-172368468-172368482-TA,5-172368484-172368496-AT,5-172368496-172368512-TA,5-172368498-172368524-TATATATATATATAAAATATATATAT,5-172368498-172368554-TATATATATATATAAAATATATATATAT,5-172368514-172368526-AT,5-172368526-172368540-TA,5-172368542-172368554-AT,5-172368554-172368566-TA,5-172368574-172368588-TA,5-172368596-172368606-TA,5-172368616-172368630-TA,5-172368640-172368650-TA,5-172368652-172368662-AT,5-172368662-172368674-TA,5-172368686-172368696-TA,5-172368698-172368710-AT,5-172368710-172368722-TA,5-172368744-172368756-AT;MOTIFS=TATATATATATATAAAATATATATATAT,TATATATATATATAAAATATATATAT,TA,AT;STRUC=<VC204344>	HPRC,HGSVC	No	0.692	Yes	NA,NA	NA	NA
chr5:172368468	188561	INS	104	0.895	0.3687	7	SH3PXD2B(5.9917e-05,0.655)	SH3PXD2B(5.9917e-05,0.655)	NA	NA	NA	NA	NA	NA	NA	No	ID=5-172368453-172368468-TA,5-172368468-172368482-TA,5-172368484-172368496-AT,5-172368496-172368512-TA,5-172368498-172368524-TATATATATATATAAAATATATATAT,5-172368498-172368554-TATATATATATATAAAATATATATATAT,5-172368514-172368526-AT,5-172368526-172368540-TA,5-172368542-172368554-AT,5-172368554-172368566-TA,5-172368574-172368588-TA,5-172368596-172368606-TA,5-172368616-172368630-TA,5-172368640-172368650-TA,5-172368652-172368662-AT,5-172368662-172368674-TA,5-172368686-172368696-TA,5-172368698-172368710-AT,5-172368710-172368722-TA,5-172368744-172368756-AT;MOTIFS=TATATATATATATAAAATATATATATAT,TATATATATATATAAAATATATATAT,TA,AT;STRUC=<VC204344>	HPRC,HGSVC,1KG-ONT	No	0.692	Yes	NA,NA	NA	NA
chr5:172368472	188562	DEL	54	0.8545	0.5422	17	SH3PXD2B(5.9917e-05,0.655)	SH3PXD2B(5.9917e-05,0.655)	NA	NA	NA	NA	NA	NA	NA	No	ID=5-172368453-172368468-TA,5-172368468-172368482-TA,5-172368484-172368496-AT,5-172368496-172368512-TA,5-172368498-172368524-TATATATATATATAAAATATATATAT,5-172368498-172368554-TATATATATATATAAAATATATATATAT,5-172368514-172368526-AT,5-172368526-172368540-TA,5-172368542-172368554-AT,5-172368554-172368566-TA,5-172368574-172368588-TA,5-172368596-172368606-TA,5-172368616-172368630-TA,5-172368640-172368650-TA,5-172368652-172368662-AT,5-172368662-172368674-TA,5-172368686-172368696-TA,5-172368698-172368710-AT,5-172368710-172368722-TA,5-172368744-172368756-AT;MOTIFS=TATATATATATATAAAATATATATATAT,TATATATATATATAAAATATATATAT,TA,AT;STRUC=<VC204344>	HGSVC,1KG-ONT	No	2.097	Yes	NA,NA	NA	NA
chr5:172368476	188563	DEL	210	0.804	0.6953	805	SH3PXD2B(5.9917e-05,0.655)	SH3PXD2B(5.9917e-05,0.655)	NA	NA	NA	NA	NA	NA	NA	No	ID=5-172368453-172368468-TA,5-172368468-172368482-TA,5-172368484-172368496-AT,5-172368496-172368512-TA,5-172368498-172368524-TATATATATATATAAAATATATATAT,5-172368498-172368554-TATATATATATATAAAATATATATATAT,5-172368514-172368526-AT,5-172368526-172368540-TA,5-172368542-172368554-AT,5-172368554-172368566-TA,5-172368574-172368588-TA,5-172368596-172368606-TA,5-172368616-172368630-TA,5-172368640-172368650-TA,5-172368652-172368662-AT,5-172368662-172368674-TA,5-172368686-172368696-TA,5-172368698-172368710-AT,5-172368710-172368722-TA,5-172368744-172368756-AT;MOTIFS=TATATATATATATAAAATATATATATAT,TATATATATATATAAAATATATATAT,TA,AT;STRUC=<VC204344>	HPRC,HGSVC,1KG-ONT	No	2.097	Yes	NA,NA	NA	NA
chr5:172368495	188564	DEL	101	0.8779	0.4614	9	SH3PXD2B(5.9917e-05,0.655)	SH3PXD2B(5.9917e-05,0.655)	NA	NA	NA	NA	NA	NA	NA	No	ID=5-172368453-172368468-TA,5-172368468-172368482-TA,5-172368484-172368496-AT,5-172368496-172368512-TA,5-172368498-172368524-TATATATATATATAAAATATATATAT,5-172368498-172368554-TATATATATATATAAAATATATATATAT,5-172368514-172368526-AT,5-172368526-172368540-TA,5-172368542-172368554-AT,5-172368554-172368566-TA,5-172368574-172368588-TA,5-172368596-172368606-TA,5-172368616-172368630-TA,5-172368640-172368650-TA,5-172368652-172368662-AT,5-172368662-172368674-TA,5-172368686-172368696-TA,5-172368698-172368710-AT,5-172368710-172368722-TA,5-172368744-172368756-AT;MOTIFS=TATATATATATATAAAATATATATATAT,TATATATATATATAAAATATATATAT,TA,AT;STRUC=<VC204344>	HGSVC	No	2.015	No	NA,NA	NA	NA
chr5:172368496	188566	INS	66	0.8474	0.5838	8	SH3PXD2B(5.9917e-05,0.655)	SH3PXD2B(5.9917e-05,0.655)	NA	NA	NA	NA	NA	NA	NA	No	ID=5-172368453-172368468-TA,5-172368468-172368482-TA,5-172368484-172368496-AT,5-172368496-172368512-TA,5-172368498-172368524-TATATATATATATAAAATATATATAT,5-172368498-172368554-TATATATATATATAAAATATATATATAT,5-172368514-172368526-AT,5-172368526-172368540-TA,5-172368542-172368554-AT,5-172368554-172368566-TA,5-172368574-172368588-TA,5-172368596-172368606-TA,5-172368616-172368630-TA,5-172368640-172368650-TA,5-172368652-172368662-AT,5-172368662-172368674-TA,5-172368686-172368696-TA,5-172368698-172368710-AT,5-172368710-172368722-TA,5-172368744-172368756-AT;MOTIFS=TATATATATATATAAAATATATATATAT,TATATATATATATAAAATATATATAT,TA,AT;STRUC=<VC204344>	HPRC,HGSVC,1KG-ONT	No	0.692	Yes	NA,NA	NA	NA
chr5:172368496	188567	INS	62	0.8687	0.4488	16	SH3PXD2B(5.9917e-05,0.655)	SH3PXD2B(5.9917e-05,0.655)	NA	NA	NA	NA	NA	NA	NA	No	ID=5-172368453-172368468-TA,5-172368468-172368482-TA,5-172368484-172368496-AT,5-172368496-172368512-TA,5-172368498-172368524-TATATATATATATAAAATATATATAT,5-172368498-172368554-TATATATATATATAAAATATATATATAT,5-172368514-172368526-AT,5-172368526-172368540-TA,5-172368542-172368554-AT,5-172368554-172368566-TA,5-172368574-172368588-TA,5-172368596-172368606-TA,5-172368616-172368630-TA,5-172368640-172368650-TA,5-172368652-172368662-AT,5-172368662-172368674-TA,5-172368686-172368696-TA,5-172368698-172368710-AT,5-172368710-172368722-TA,5-172368744-172368756-AT;MOTIFS=TATATATATATATAAAATATATATATAT,TATATATATATATAAAATATATATAT,TA,AT;STRUC=<VC204344>	HPRC,HGSVC	No	0.692	Yes	NA,NA	NA	NA
chr5:172368496	188565	INS	150	0.8517	0.5496	2	SH3PXD2B(5.9917e-05,0.655)	SH3PXD2B(5.9917e-05,0.655)	NA	NA	NA	NA	NA	NA	NA	No	ID=5-172368453-172368468-TA,5-172368468-172368482-TA,5-172368484-172368496-AT,5-172368496-172368512-TA,5-172368498-172368524-TATATATATATATAAAATATATATAT,5-172368498-172368554-TATATATATATATAAAATATATATATAT,5-172368514-172368526-AT,5-172368526-172368540-TA,5-172368542-172368554-AT,5-172368554-172368566-TA,5-172368574-172368588-TA,5-172368596-172368606-TA,5-172368616-172368630-TA,5-172368640-172368650-TA,5-172368652-172368662-AT,5-172368662-172368674-TA,5-172368686-172368696-TA,5-172368698-172368710-AT,5-172368710-172368722-TA,5-172368744-172368756-AT;MOTIFS=TATATATATATATAAAATATATATATAT,TATATATATATATAAAATATATATAT,TA,AT;STRUC=<VC204344>	HGSVC	No	0.692	Yes	NA,NA	NA	NA
chr5:172368498	188568	INS	82	0.9009	0.3592	33	SH3PXD2B(5.9917e-05,0.655)	SH3PXD2B(5.9917e-05,0.655)	NA	NA	NA	NA	NA	NA	NA	No	ID=5-172368453-172368468-TA,5-172368468-172368482-TA,5-172368484-172368496-AT,5-172368496-172368512-TA,5-172368498-172368524-TATATATATATATAAAATATATATAT,5-172368498-172368554-TATATATATATATAAAATATATATATAT,5-172368514-172368526-AT,5-172368526-172368540-TA,5-172368542-172368554-AT,5-172368554-172368566-TA,5-172368574-172368588-TA,5-172368596-172368606-TA,5-172368616-172368630-TA,5-172368640-172368650-TA,5-172368652-172368662-AT,5-172368662-172368674-TA,5-172368686-172368696-TA,5-172368698-172368710-AT,5-172368710-172368722-TA,5-172368744-172368756-AT;MOTIFS=TATATATATATATAAAATATATATATAT,TATATATATATATAAAATATATATAT,TA,AT;STRUC=<VC204344>	HPRC,HGSVC,1KG-ONT	No	0.692	Yes	NA,NA	NA	NA
chr5:172368498	188569	INS	90	0.8285	0.65	29	SH3PXD2B(5.9917e-05,0.655)	SH3PXD2B(5.9917e-05,0.655)	NA	NA	NA	NA	NA	NA	NA	No	ID=5-172368453-172368468-TA,5-172368468-172368482-TA,5-172368484-172368496-AT,5-172368496-172368512-TA,5-172368498-172368524-TATATATATATATAAAATATATATAT,5-172368498-172368554-TATATATATATATAAAATATATATATAT,5-172368514-172368526-AT,5-172368526-172368540-TA,5-172368542-172368554-AT,5-172368554-172368566-TA,5-172368574-172368588-TA,5-172368596-172368606-TA,5-172368616-172368630-TA,5-172368640-172368650-TA,5-172368652-172368662-AT,5-172368662-172368674-TA,5-172368686-172368696-TA,5-172368698-172368710-AT,5-172368710-172368722-TA,5-172368744-172368756-AT;MOTIFS=TATATATATATATAAAATATATATATAT,TATATATATATATAAAATATATATAT,TA,AT;STRUC=<VC204344>	HPRC,HGSVC,1KG-ONT	No	0.692	Yes	NA,NA	NA	NA
chr5:172368498	188570	INS	120	0.8964	0.3954	4	SH3PXD2B(5.9917e-05,0.655)	SH3PXD2B(5.9917e-05,0.655)	NA	NA	NA	NA	NA	NA	NA	No	ID=5-172368453-172368468-TA,5-172368468-172368482-TA,5-172368484-172368496-AT,5-172368496-172368512-TA,5-172368498-172368524-TATATATATATATAAAATATATATAT,5-172368498-172368554-TATATATATATATAAAATATATATATAT,5-172368514-172368526-AT,5-172368526-172368540-TA,5-172368542-172368554-AT,5-172368554-172368566-TA,5-172368574-172368588-TA,5-172368596-172368606-TA,5-172368616-172368630-TA,5-172368640-172368650-TA,5-172368652-172368662-AT,5-172368662-172368674-TA,5-172368686-172368696-TA,5-172368698-172368710-AT,5-172368710-172368722-TA,5-172368744-172368756-AT;MOTIFS=TATATATATATATAAAATATATATATAT,TATATATATATATAAAATATATATAT,TA,AT;STRUC=<VC204344>	HPRC,HGSVC,1KG-ONT	No	0.692	No	NA,NA	NA	NA
chr5:172368498	188571	INS	55	0.853	0.5346	27	SH3PXD2B(5.9917e-05,0.655)	SH3PXD2B(5.9917e-05,0.655)	NA	NA	NA	NA	NA	NA	NA	No	ID=5-172368453-172368468-TA,5-172368468-172368482-TA,5-172368484-172368496-AT,5-172368496-172368512-TA,5-172368498-172368524-TATATATATATATAAAATATATATAT,5-172368498-172368554-TATATATATATATAAAATATATATATAT,5-172368514-172368526-AT,5-172368526-172368540-TA,5-172368542-172368554-AT,5-172368554-172368566-TA,5-172368574-172368588-TA,5-172368596-172368606-TA,5-172368616-172368630-TA,5-172368640-172368650-TA,5-172368652-172368662-AT,5-172368662-172368674-TA,5-172368686-172368696-TA,5-172368698-172368710-AT,5-172368710-172368722-TA,5-172368744-172368756-AT;MOTIFS=TATATATATATATAAAATATATATATAT,TATATATATATATAAAATATATATAT,TA,AT;STRUC=<VC204344>	HPRC,HGSVC	No	0.692	Yes	NA,NA	NA	NA
chr5:172368498	188572	INS	52	0.8669	0.5027	45	SH3PXD2B(5.9917e-05,0.655)	SH3PXD2B(5.9917e-05,0.655)	NA	NA	NA	NA	NA	NA	NA	No	ID=5-172368453-172368468-TA,5-172368468-172368482-TA,5-172368484-172368496-AT,5-172368496-172368512-TA,5-172368498-172368524-TATATATATATATAAAATATATATAT,5-172368498-172368554-TATATATATATATAAAATATATATATAT,5-172368514-172368526-AT,5-172368526-172368540-TA,5-172368542-172368554-AT,5-172368554-172368566-TA,5-172368574-172368588-TA,5-172368596-172368606-TA,5-172368616-172368630-TA,5-172368640-172368650-TA,5-172368652-172368662-AT,5-172368662-172368674-TA,5-172368686-172368696-TA,5-172368698-172368710-AT,5-172368710-172368722-TA,5-172368744-172368756-AT;MOTIFS=TATATATATATATAAAATATATATATAT,TATATATATATATAAAATATATATAT,TA,AT;STRUC=<VC204344>	HPRC,HGSVC	No	0.692	Yes	NA,NA	NA	NA
chr5:172368498	188573	DEL	188	0.8548	0.536	36	SH3PXD2B(5.9917e-05,0.655)	SH3PXD2B(5.9917e-05,0.655)	NA	NA	NA	NA	NA	NA	NA	No	ID=5-172368453-172368468-TA,5-172368468-172368482-TA,5-172368484-172368496-AT,5-172368496-172368512-TA,5-172368498-172368524-TATATATATATATAAAATATATATAT,5-172368498-172368554-TATATATATATATAAAATATATATATAT,5-172368514-172368526-AT,5-172368526-172368540-TA,5-172368542-172368554-AT,5-172368554-172368566-TA,5-172368574-172368588-TA,5-172368596-172368606-TA,5-172368616-172368630-TA,5-172368640-172368650-TA,5-172368652-172368662-AT,5-172368662-172368674-TA,5-172368686-172368696-TA,5-172368698-172368710-AT,5-172368710-172368722-TA,5-172368744-172368756-AT;MOTIFS=TATATATATATATAAAATATATATATAT,TATATATATATATAAAATATATATAT,TA,AT;STRUC=<VC204344>	HPRC,HGSVC,1KG-ONT	No	1.975	Yes	NA,NA	NA	NA
chr5:172368511	188574	DEL	79	0.799	0.682	117	SH3PXD2B(5.9917e-05,0.655)	SH3PXD2B(5.9917e-05,0.655)	NA	NA	NA	NA	NA	NA	NA	No	ID=5-172368453-172368468-TA,5-172368468-172368482-TA,5-172368484-172368496-AT,5-172368496-172368512-TA,5-172368498-172368524-TATATATATATATAAAATATATATAT,5-172368498-172368554-TATATATATATATAAAATATATATATAT,5-172368514-172368526-AT,5-172368526-172368540-TA,5-172368542-172368554-AT,5-172368554-172368566-TA,5-172368574-172368588-TA,5-172368596-172368606-TA,5-172368616-172368630-TA,5-172368640-172368650-TA,5-172368652-172368662-AT,5-172368662-172368674-TA,5-172368686-172368696-TA,5-172368698-172368710-AT,5-172368710-172368722-TA,5-172368744-172368756-AT;MOTIFS=TATATATATATATAAAATATATATATAT,TATATATATATATAAAATATATATAT,TA,AT;STRUC=<VC204344>	HGSVC,1KG-ONT	No	1.745	Yes	NA,NA	NA	NA
chr5:172368513	188575	DEL	173	0.8728	0.4919	7	SH3PXD2B(5.9917e-05,0.655)	SH3PXD2B(5.9917e-05,0.655)	NA	NA	NA	NA	NA	NA	NA	No	ID=5-172368453-172368468-TA,5-172368468-172368482-TA,5-172368484-172368496-AT,5-172368496-172368512-TA,5-172368498-172368524-TATATATATATATAAAATATATATAT,5-172368498-172368554-TATATATATATATAAAATATATATATAT,5-172368514-172368526-AT,5-172368526-172368540-TA,5-172368542-172368554-AT,5-172368554-172368566-TA,5-172368574-172368588-TA,5-172368596-172368606-TA,5-172368616-172368630-TA,5-172368640-172368650-TA,5-172368652-172368662-AT,5-172368662-172368674-TA,5-172368686-172368696-TA,5-172368698-172368710-AT,5-172368710-172368722-TA,5-172368744-172368756-AT;MOTIFS=TATATATATATATAAAATATATATATAT,TATATATATATATAAAATATATATAT,TA,AT;STRUC=<VC204344>	HPRC,HGSVC,1KG-ONT	No	1.674	Yes	NA,NA	NA	NA
chr5:172368565	188576	INS	164	0.8486	0.5455	4	SH3PXD2B(5.9917e-05,0.655)	SH3PXD2B(5.9917e-05,0.655)	NA	NA	NA	NA	NA	NA	NA	No	ID=5-172368453-172368468-TA,5-172368468-172368482-TA,5-172368484-172368496-AT,5-172368496-172368512-TA,5-172368498-172368524-TATATATATATATAAAATATATATAT,5-172368498-172368554-TATATATATATATAAAATATATATATAT,5-172368514-172368526-AT,5-172368526-172368540-TA,5-172368542-172368554-AT,5-172368554-172368566-TA,5-172368574-172368588-TA,5-172368596-172368606-TA,5-172368616-172368630-TA,5-172368640-172368650-TA,5-172368652-172368662-AT,5-172368662-172368674-TA,5-172368686-172368696-TA,5-172368698-172368710-AT,5-172368710-172368722-TA,5-172368744-172368756-AT;MOTIFS=TATATATATATATAAAATATATATATAT,TATATATATATATAAAATATATATAT,TA,AT;STRUC=<VC204344>	HGSVC	No	0.692	Yes	NA,NA	NA	NA
chr5:172368566	188579	INS	106	0.9334	0.2685	19	SH3PXD2B(5.9917e-05,0.655)	SH3PXD2B(5.9917e-05,0.655)	NA	NA	NA	NA	NA	NA	NA	No	ID=5-172368453-172368468-TA,5-172368468-172368482-TA,5-172368484-172368496-AT,5-172368496-172368512-TA,5-172368498-172368524-TATATATATATATAAAATATATATAT,5-172368498-172368554-TATATATATATATAAAATATATATATAT,5-172368514-172368526-AT,5-172368526-172368540-TA,5-172368542-172368554-AT,5-172368554-172368566-TA,5-172368574-172368588-TA,5-172368596-172368606-TA,5-172368616-172368630-TA,5-172368640-172368650-TA,5-172368652-172368662-AT,5-172368662-172368674-TA,5-172368686-172368696-TA,5-172368698-172368710-AT,5-172368710-172368722-TA,5-172368744-172368756-AT;MOTIFS=TATATATATATATAAAATATATATATAT,TATATATATATATAAAATATATATAT,TA,AT;STRUC=<VC204344>	HPRC,HGSVC,1KG-ONT	No	0.692	Yes	NA,NA	NA	NA
chr5:172368566	188580	INS	124	0.9174	0.2993	7	SH3PXD2B(5.9917e-05,0.655)	SH3PXD2B(5.9917e-05,0.655)	NA	NA	NA	NA	NA	NA	NA	No	ID=5-172368453-172368468-TA,5-172368468-172368482-TA,5-172368484-172368496-AT,5-172368496-172368512-TA,5-172368498-172368524-TATATATATATATAAAATATATATAT,5-172368498-172368554-TATATATATATATAAAATATATATATAT,5-172368514-172368526-AT,5-172368526-172368540-TA,5-172368542-172368554-AT,5-172368554-172368566-TA,5-172368574-172368588-TA,5-172368596-172368606-TA,5-172368616-172368630-TA,5-172368640-172368650-TA,5-172368652-172368662-AT,5-172368662-172368674-TA,5-172368686-172368696-TA,5-172368698-172368710-AT,5-172368710-172368722-TA,5-172368744-172368756-AT;MOTIFS=TATATATATATATAAAATATATATATAT,TATATATATATATAAAATATATATAT,TA,AT;STRUC=<VC204344>	HPRC,HGSVC,1KG-ONT	No	0.692	Yes	NA,NA	NA	NA
chr5:172368566	188578	INS	132	0.8235	0.6455	9	SH3PXD2B(5.9917e-05,0.655)	SH3PXD2B(5.9917e-05,0.655)	NA	NA	NA	NA	NA	NA	NA	No	ID=5-172368453-172368468-TA,5-172368468-172368482-TA,5-172368484-172368496-AT,5-172368496-172368512-TA,5-172368498-172368524-TATATATATATATAAAATATATATAT,5-172368498-172368554-TATATATATATATAAAATATATATATAT,5-172368514-172368526-AT,5-172368526-172368540-TA,5-172368542-172368554-AT,5-172368554-172368566-TA,5-172368574-172368588-TA,5-172368596-172368606-TA,5-172368616-172368630-TA,5-172368640-172368650-TA,5-172368652-172368662-AT,5-172368662-172368674-TA,5-172368686-172368696-TA,5-172368698-172368710-AT,5-172368710-172368722-TA,5-172368744-172368756-AT;MOTIFS=TATATATATATATAAAATATATATATAT,TATATATATATATAAAATATATATAT,TA,AT;STRUC=<VC204344>	HGSVC	No	0.692	Yes	NA,NA	NA	NA
chr5:172368566	188577	INS	78	0.9446	0.2082	129	SH3PXD2B(5.9917e-05,0.655)	SH3PXD2B(5.9917e-05,0.655)	NA	NA	NA	NA	NA	NA	NA	No	ID=5-172368453-172368468-TA,5-172368468-172368482-TA,5-172368484-172368496-AT,5-172368496-172368512-TA,5-172368498-172368524-TATATATATATATAAAATATATATAT,5-172368498-172368554-TATATATATATATAAAATATATATATAT,5-172368514-172368526-AT,5-172368526-172368540-TA,5-172368542-172368554-AT,5-172368554-172368566-TA,5-172368574-172368588-TA,5-172368596-172368606-TA,5-172368616-172368630-TA,5-172368640-172368650-TA,5-172368652-172368662-AT,5-172368662-172368674-TA,5-172368686-172368696-TA,5-172368698-172368710-AT,5-172368710-172368722-TA,5-172368744-172368756-AT;MOTIFS=TATATATATATATAAAATATATATATAT,TATATATATATATAAAATATATATAT,TA,AT;STRUC=<VC204344>	HPRC,HGSVC,1KG-ONT	No	0.692	Yes	NA,NA	NA	NA
chr5:172368567	188581	INS	62	0.8182	0.6713	5	SH3PXD2B(5.9917e-05,0.655)	SH3PXD2B(5.9917e-05,0.655)	NA	NA	NA	NA	NA	NA	NA	No	ID=5-172368453-172368468-TA,5-172368468-172368482-TA,5-172368484-172368496-AT,5-172368496-172368512-TA,5-172368498-172368524-TATATATATATATAAAATATATATAT,5-172368498-172368554-TATATATATATATAAAATATATATATAT,5-172368514-172368526-AT,5-172368526-172368540-TA,5-172368542-172368554-AT,5-172368554-172368566-TA,5-172368574-172368588-TA,5-172368596-172368606-TA,5-172368616-172368630-TA,5-172368640-172368650-TA,5-172368652-172368662-AT,5-172368662-172368674-TA,5-172368686-172368696-TA,5-172368698-172368710-AT,5-172368710-172368722-TA,5-172368744-172368756-AT;MOTIFS=TATATATATATATAAAATATATATATAT,TATATATATATATAAAATATATATAT,TA,AT;STRUC=<VC204344>	HPRC,HGSVC	No	0.692	No	NA,NA	NA	NA
chr5:172368570	188582	DEL	60	0.8687	0.5066	37	SH3PXD2B(5.9917e-05,0.655)	SH3PXD2B(5.9917e-05,0.655)	NA	NA	NA	NA	NA	NA	NA	No	ID=5-172368453-172368468-TA,5-172368468-172368482-TA,5-172368484-172368496-AT,5-172368496-172368512-TA,5-172368498-172368524-TATATATATATATAAAATATATATAT,5-172368498-172368554-TATATATATATATAAAATATATATATAT,5-172368514-172368526-AT,5-172368526-172368540-TA,5-172368542-172368554-AT,5-172368554-172368566-TA,5-172368574-172368588-TA,5-172368596-172368606-TA,5-172368616-172368630-TA,5-172368640-172368650-TA,5-172368652-172368662-AT,5-172368662-172368674-TA,5-172368686-172368696-TA,5-172368698-172368710-AT,5-172368710-172368722-TA,5-172368744-172368756-AT;MOTIFS=TATATATATATATAAAATATATATATAT,TATATATATATATAAAATATATATAT,TA,AT;STRUC=<VC204344>	HGSVC,1KG-ONT	No	0.004	Yes	NA,NA	NA	NA
chr5:172368584	188583	DEL	56	0.8604	0.5292	1	SH3PXD2B(5.9917e-05,0.655)	SH3PXD2B(5.9917e-05,0.655)	NA	NA	NA	NA	NA	NA	NA	No	ID=5-172368453-172368468-TA,5-172368468-172368482-TA,5-172368484-172368496-AT,5-172368496-172368512-TA,5-172368498-172368524-TATATATATATATAAAATATATATAT,5-172368498-172368554-TATATATATATATAAAATATATATATAT,5-172368514-172368526-AT,5-172368526-172368540-TA,5-172368542-172368554-AT,5-172368554-172368566-TA,5-172368574-172368588-TA,5-172368596-172368606-TA,5-172368616-172368630-TA,5-172368640-172368650-TA,5-172368652-172368662-AT,5-172368662-172368674-TA,5-172368686-172368696-TA,5-172368698-172368710-AT,5-172368710-172368722-TA,5-172368744-172368756-AT;MOTIFS=TATATATATATATAAAATATATATATAT,TATATATATATATAAAATATATATAT,TA,AT;STRUC=<VC204344>	HGSVC,1KG-ONT	No	0.003	No	NA,NA	NA	NA
chr5:172368588	188584	INS	94	0.8346	0.6554	23	SH3PXD2B(5.9917e-05,0.655)	SH3PXD2B(5.9917e-05,0.655)	NA	NA	NA	NA	NA	NA	NA	No	ID=5-172368453-172368468-TA,5-172368468-172368482-TA,5-172368484-172368496-AT,5-172368496-172368512-TA,5-172368498-172368524-TATATATATATATAAAATATATATAT,5-172368498-172368554-TATATATATATATAAAATATATATATAT,5-172368514-172368526-AT,5-172368526-172368540-TA,5-172368542-172368554-AT,5-172368554-172368566-TA,5-172368574-172368588-TA,5-172368596-172368606-TA,5-172368616-172368630-TA,5-172368640-172368650-TA,5-172368652-172368662-AT,5-172368662-172368674-TA,5-172368686-172368696-TA,5-172368698-172368710-AT,5-172368710-172368722-TA,5-172368744-172368756-AT;MOTIFS=TATATATATATATAAAATATATATATAT,TATATATATATATAAAATATATATAT,TA,AT;STRUC=<VC204344>	HPRC,HGSVC,1KG-ONT	No	0.692	Yes	NA,NA	NA	NA
chr5:172368594	188585	INS	74	0.8127	0.6562	3	SH3PXD2B(5.9917e-05,0.655)	SH3PXD2B(5.9917e-05,0.655)	NA	NA	NA	NA	NA	NA	NA	No	ID=5-172368453-172368468-TA,5-172368468-172368482-TA,5-172368484-172368496-AT,5-172368496-172368512-TA,5-172368498-172368524-TATATATATATATAAAATATATATAT,5-172368498-172368554-TATATATATATATAAAATATATATATAT,5-172368514-172368526-AT,5-172368526-172368540-TA,5-172368542-172368554-AT,5-172368554-172368566-TA,5-172368574-172368588-TA,5-172368596-172368606-TA,5-172368616-172368630-TA,5-172368640-172368650-TA,5-172368652-172368662-AT,5-172368662-172368674-TA,5-172368686-172368696-TA,5-172368698-172368710-AT,5-172368710-172368722-TA,5-172368744-172368756-AT;MOTIFS=TATATATATATATAAAATATATATATAT,TATATATATATATAAAATATATATAT,TA,AT;STRUC=<VC204344>	HPRC,HGSVC,1KG-ONT	No	0.692	No	NA,NA	NA	NA
chr5:172368596	188586	INS	67	0.8171	0.6677	18	SH3PXD2B(5.9917e-05,0.655)	SH3PXD2B(5.9917e-05,0.655)	NA	NA	NA	NA	NA	NA	NA	No	ID=5-172368453-172368468-TA,5-172368468-172368482-TA,5-172368484-172368496-AT,5-172368496-172368512-TA,5-172368498-172368524-TATATATATATATAAAATATATATAT,5-172368498-172368554-TATATATATATATAAAATATATATATAT,5-172368514-172368526-AT,5-172368526-172368540-TA,5-172368542-172368554-AT,5-172368554-172368566-TA,5-172368574-172368588-TA,5-172368596-172368606-TA,5-172368616-172368630-TA,5-172368640-172368650-TA,5-172368652-172368662-AT,5-172368662-172368674-TA,5-172368686-172368696-TA,5-172368698-172368710-AT,5-172368710-172368722-TA,5-172368744-172368756-AT;MOTIFS=TATATATATATATAAAATATATATATAT,TATATATATATATAAAATATATATAT,TA,AT;STRUC=<VC204344>	HPRC,HGSVC,1KG-ONT	No	0.692	Yes	NA,NA	NA	NA
chr5:172368596	188587	INS	90	0.8725	0.4888	34	SH3PXD2B(5.9917e-05,0.655)	SH3PXD2B(5.9917e-05,0.655)	NA	NA	NA	NA	NA	NA	NA	No	ID=5-172368453-172368468-TA,5-172368468-172368482-TA,5-172368484-172368496-AT,5-172368496-172368512-TA,5-172368498-172368524-TATATATATATATAAAATATATATAT,5-172368498-172368554-TATATATATATATAAAATATATATATAT,5-172368514-172368526-AT,5-172368526-172368540-TA,5-172368542-172368554-AT,5-172368554-172368566-TA,5-172368574-172368588-TA,5-172368596-172368606-TA,5-172368616-172368630-TA,5-172368640-172368650-TA,5-172368652-172368662-AT,5-172368662-172368674-TA,5-172368686-172368696-TA,5-172368698-172368710-AT,5-172368710-172368722-TA,5-172368744-172368756-AT;MOTIFS=TATATATATATATAAAATATATATATAT,TATATATATATATAAAATATATATAT,TA,AT;STRUC=<VC204344>	HPRC,HGSVC,1KG-ONT	No	0.692	Yes	NA,NA	NA	NA
chr5:172368596	188588	INS	96	0.8367	0.6488	8	SH3PXD2B(5.9917e-05,0.655)	SH3PXD2B(5.9917e-05,0.655)	NA	NA	NA	NA	NA	NA	NA	No	ID=5-172368453-172368468-TA,5-172368468-172368482-TA,5-172368484-172368496-AT,5-172368496-172368512-TA,5-172368498-172368524-TATATATATATATAAAATATATATAT,5-172368498-172368554-TATATATATATATAAAATATATATATAT,5-172368514-172368526-AT,5-172368526-172368540-TA,5-172368542-172368554-AT,5-172368554-172368566-TA,5-172368574-172368588-TA,5-172368596-172368606-TA,5-172368616-172368630-TA,5-172368640-172368650-TA,5-172368652-172368662-AT,5-172368662-172368674-TA,5-172368686-172368696-TA,5-172368698-172368710-AT,5-172368710-172368722-TA,5-172368744-172368756-AT;MOTIFS=TATATATATATATAAAATATATATATAT,TATATATATATATAAAATATATATAT,TA,AT;STRUC=<VC204344>	HPRC,HGSVC,1KG-ONT	No	0.692	Yes	NA,NA	NA	NA
chr5:172368622	188589	DEL	124	0.8648	0.5221	35	SH3PXD2B(5.9917e-05,0.655)	SH3PXD2B(5.9917e-05,0.655)	NA	NA	NA	NA	NA	NA	NA	No	ID=5-172368453-172368468-TA,5-172368468-172368482-TA,5-172368484-172368496-AT,5-172368496-172368512-TA,5-172368498-172368524-TATATATATATATAAAATATATATAT,5-172368498-172368554-TATATATATATATAAAATATATATATAT,5-172368514-172368526-AT,5-172368526-172368540-TA,5-172368542-172368554-AT,5-172368554-172368566-TA,5-172368574-172368588-TA,5-172368596-172368606-TA,5-172368616-172368630-TA,5-172368640-172368650-TA,5-172368652-172368662-AT,5-172368662-172368674-TA,5-172368686-172368696-TA,5-172368698-172368710-AT,5-172368710-172368722-TA,5-172368744-172368756-AT;MOTIFS=TATATATATATATAAAATATATATATAT,TATATATATATATAAAATATATATAT,TA,AT;STRUC=<VC204344>	HGSVC	No	0.003	Yes	NA,NA	NA	NA
chr5:172368676	188590	INS	50	0.8919	0.3988	160	SH3PXD2B(5.9917e-05,0.655)	SH3PXD2B(5.9917e-05,0.655)	NA	NA	NA	NA	NA	NA	NA	No	ID=5-172368453-172368468-TA,5-172368468-172368482-TA,5-172368484-172368496-AT,5-172368496-172368512-TA,5-172368498-172368524-TATATATATATATAAAATATATATAT,5-172368498-172368554-TATATATATATATAAAATATATATATAT,5-172368514-172368526-AT,5-172368526-172368540-TA,5-172368542-172368554-AT,5-172368554-172368566-TA,5-172368574-172368588-TA,5-172368596-172368606-TA,5-172368616-172368630-TA,5-172368640-172368650-TA,5-172368652-172368662-AT,5-172368662-172368674-TA,5-172368686-172368696-TA,5-172368698-172368710-AT,5-172368710-172368722-TA,5-172368744-172368756-AT;MOTIFS=TATATATATATATAAAATATATATATAT,TATATATATATATAAAATATATATAT,TA,AT;STRUC=<VC204344>	HPRC,HGSVC	No	0.692	Yes	NA,NA	NA	NA
chr5:172377986	188591	INS	3903	0.8511	0.5749	29	SH3PXD2B(5.9917e-05,0.655)	SH3PXD2B(5.9917e-05,0.655)	NA	NA	NA	NA	NA	NA	NA	No	NA	HPRC,HGSVC,1KG-ONT	No	3.188	Yes	NA,NA	NA	NA
chr5:172377986	188592	INS	3232	0.8353	0.6183	19	SH3PXD2B(5.9917e-05,0.655)	SH3PXD2B(5.9917e-05,0.655)	NA	NA	NA	NA	NA	NA	NA	No	NA	HPRC,HGSVC,1KG-ONT	No	3.188	Yes	NA,NA	NA	NA
chr5:172419314	188593	INS	276	0.816	0.6578	13	SH3PXD2B(5.9917e-05,0.655)	SH3PXD2B(5.9917e-05,0.655)	NA	NA	NA	NA	NA	NA	enhancer	No	NA	HGSVC,1KG-ONT	No	3.188	Yes	NA,NA	NA	NA
chr5:172466729	188594	INS	310	0.9489	0.2373	19	NA	NA	NA	NA	NA	NA	NA	NA	NA	No	NA	HPRC,HGSVC,1KG-ONT	Yes	2.271	Yes	NA,NA	NA	NA
chr5:172466729	188595	INS	331	0.8649	0.4997	211	NA	NA	NA	NA	NA	NA	NA	NA	NA	No	NA	HPRC,HGSVC,1KG-ONT	Yes	2.271	Yes	NA,NA	NA	NA
chr5:172466729	188596	INS	349	0.8466	0.5335	5	NA	NA	NA	NA	NA	NA	NA	NA	NA	No	NA	HPRC,HGSVC,1KG-ONT	Yes	2.271	Yes	NA,NA	NA	NA
chr5:172477995	188597	INS	875	0.8989	0.3832	8	NA	NA	NA	NA	NA	NA	NA	NA	NA	No	NA	1KG-ONT	Yes	1.997	Yes	NA,NA	NA	NA
chr5:172477995	188598	DEL	875	0.8952	0.373	5	NA	NA	NA	NA	NA	NA	NA	NA	open_chromatin_region,promoter	No	NA	HPRC,HGSVC	Yes	2.338	Yes	NA,NA	NA	NA
chr5:172484648	188599	INS	309	0.9526	0.1983	267	NA	NA	NA	NA	NA	NA	NA	NA	NA	No	NA	HPRC,HGSVC,1KG-ONT	Yes	0.094	Yes	NA,NA	NA	NA
chr5:172484648	188600	INS	275	0.7945	0.6922	162	NA	NA	NA	NA	NA	NA	NA	NA	NA	No	NA	HPRC,HGSVC,1KG-ONT	Yes	0.094	Yes	NA,NA	NA	NA
chr5:172484678	188601	INS	293	0.895	0.4274	21	NA	NA	NA	NA	NA	NA	NA	NA	NA	No	NA	HPRC,HGSVC,1KG-ONT	Yes	0.159	Yes	NA,NA	NA	NA
chr5:172484854	188602	INS	308	0.9507	0.2004	1	NA	NA	NA	NA	NA	NA	NA	NA	NA	No	ID=5-172484695-172484705-TG,5-172484820-172484829-GT;MOTIFS=TG,GT;STRUC=<VC204357>,ID=5-172484852-172484866-TG;MOTIFS=TG;STRUC=<TR3080472>	HPRC,HGSVC,1KG-ONT	No	0.008	No	NA,NA	NA	NA
chr5:172485082	188604	DEL	86	0.8866	0.4104	357	NA	NA	NA	NA	NA	NA	NA	NA	NA	No	ID=5-172484977-172484987-TG,5-172485094-172485104-TG,5-172485198-172485209-GT,5-172485233-172485244-GT;MOTIFS=TG,GT;STRUC=<VC204358>	HPRC,HGSVC,1KG-ONT	No	0.598	Yes	NA,NA	NA	NA
chr5:172493389	188605	INS	84	0.8726	0.4846	263	NA	NA	NA	NA	NA	NA	NA	NA	NA	No	NA	HPRC,HGSVC,1KG-ONT	No	1.616	Yes	NA,NA	NA	NA
chr5:172493389	188606	INS	56	0.8873	0.4828	4	NA	NA	NA	NA	NA	NA	NA	NA	NA	No	NA	HPRC	No	1.616	Yes	NA,NA	NA	NA
chr5:172493389	188607	DEL	56	0.8952	0.4231	104	NA	NA	NA	NA	NA	NA	NA	NA	NA	No	ID=5-172493389-172493555-GATGCTTGCGTCTCCAGCTTTATCCACG;MOTIFS=GATGCTTGCGTCTCCAGCTTTATCCACG;STRUC=<TR3080486>	HPRC,HGSVC	Yes	0.509	Yes	NA,NA	NA	NA
chr5:172493389	188608	DEL	84	0.8435	0.5915	104	NA	NA	NA	NA	NA	NA	NA	NA	NA	No	ID=5-172493389-172493555-GATGCTTGCGTCTCCAGCTTTATCCACG;MOTIFS=GATGCTTGCGTCTCCAGCTTTATCCACG;STRUC=<TR3080486>	HPRC,HGSVC,1KG-ONT	Yes	1.017	Yes	NA,NA	NA	NA
chr5:172493511	188609	DEL	58	0.8867	0.4473	110	NA	NA	NA	NA	NA	NA	NA	NA	NA	No	ID=5-172493389-172493555-GATGCTTGCGTCTCCAGCTTTATCCACG;MOTIFS=GATGCTTGCGTCTCCAGCTTTATCCACG;STRUC=<TR3080486>	HPRC,HGSVC	No	0.762	Yes	NA,NA	NA	NA
chr5:172526381	188610	INS	98	0.8715	0.4897	32	NA	NA	NA	NA	NA	NA	NA	NA	NA	No	NA	1KG-ONT	No	2.416	Yes	NA,NA	NA	NA
chr5:172526410	188611	DEL	160	0.8954	0.3833	1	NA	NA	NA	NA	NA	NA	NA	NA	NA	No	NA	NA	No	0.615	No	NA,NA	NA	NA
chr5:172526423	188612	DEL	81	0.8453	0.5736	7	NA	NA	NA	NA	NA	NA	NA	NA	NA	No	NA	HPRC,HGSVC,1KG-ONT	No	0.6	No	NA,NA	NA	NA
chr5:172526435	188613	DEL	80	0.807	0.6807	467	NA	NA	NA	NA	NA	NA	NA	NA	NA	No	NA	HPRC,HGSVC,1KG-ONT	No	0.685	Yes	NA,NA	NA	NA
chr5:172536943	188614	INS	73	0.8422	0.5842	1	NA	NA	NA	NA	NA	NA	NA	NA	NA	No	NA	NA	Yes	2.416	No	NA,NA	NA	NA
chr5:172551678	188615	INS	100	0.834	0.6123	1	NA	NA	NA	NA	NA	NA	NA	NA	NA	No	NA	NA	No	2.066	No	NA,NA	NA	NA
chr5:172551719	188616	DEL	56	0.9118	0.3097	51	NA	NA	NA	NA	NA	NA	NA	NA	NA	No	ID=5-172551678-172551714-CCTT,5-172551713-172551750-TTCC,5-172551761-172551800-TC,5-172551797-172551817-TCTT;MOTIFS=TTCC,TC,TCTT,CCTT;STRUC=<VC204363>	HGSVC,1KG-ONT	No	1.956	Yes	NA,NA	NA	NA
chr5:172551722	188617	DEL	51	0.8523	0.5412	179	NA	NA	NA	NA	NA	NA	NA	NA	NA	No	ID=5-172551678-172551714-CCTT,5-172551713-172551750-TTCC,5-172551761-172551800-TC,5-172551797-172551817-TCTT;MOTIFS=TTCC,TC,TCTT,CCTT;STRUC=<VC204363>	HGSVC,1KG-ONT	No	1.96	Yes	NA,NA	NA	NA
chr5:172551796	188618	INS	64	0.8493	0.5541	1	NA	NA	NA	NA	NA	NA	NA	NA	NA	No	ID=5-172551678-172551714-CCTT,5-172551713-172551750-TTCC,5-172551761-172551800-TC,5-172551797-172551817-TCTT;MOTIFS=TTCC,TC,TCTT,CCTT;STRUC=<VC204363>	NA	No	1.997	No	NA,NA	NA	NA
chr5:172570691	188619	INS	76	0.8089	0.687	23	NA	NA	NA	NA	NA	NA	NA	NA	NA	No	ID=5-172570672-172570684-AGGA,5-172570748-172570761-AGGG,5-172570824-172570837-AGGG,5-172570961-172570977-GGAAGGAG,5-172570989-172571008-GGAA,5-172571017-172571036-GGAA,5-172571077-172571096-GGAA,5-172571105-172571128-GGAA,5-172570965-172571133-GGAG,5-172571136-172571152-AAGGG;MOTIFS=AGGA,GGAA,GGAAGGAG,AGGG,GGAG,AAGGG;STRUC=<VC204364>	HPRC,HGSVC,1KG-ONT	Yes	1.992	Yes	NA,NA	NA	NA
chr5:172570691	188620	DEL	73	0.8553	0.5567	89	NA	NA	NA	NA	NA	NA	NA	NA	NA	No	ID=5-172570672-172570684-AGGA,5-172570748-172570761-AGGG,5-172570824-172570837-AGGG,5-172570961-172570977-GGAAGGAG,5-172570989-172571008-GGAA,5-172571017-172571036-GGAA,5-172571077-172571096-GGAA,5-172571105-172571128-GGAA,5-172570965-172571133-GGAG,5-172571136-172571152-AAGGG;MOTIFS=AGGA,GGAA,GGAAGGAG,AGGG,GGAG,AAGGG;STRUC=<VC204364>	HPRC,HGSVC,1KG-ONT	No	1.461	Yes	NA,NA	NA	NA
chr5:172570746	188621	INS	74	0.8396	0.6002	8	NA	NA	NA	NA	NA	NA	NA	NA	NA	No	ID=5-172570672-172570684-AGGA,5-172570748-172570761-AGGG,5-172570824-172570837-AGGG,5-172570961-172570977-GGAAGGAG,5-172570989-172571008-GGAA,5-172571017-172571036-GGAA,5-172571077-172571096-GGAA,5-172571105-172571128-GGAA,5-172570965-172571133-GGAG,5-172571136-172571152-AAGGG;MOTIFS=AGGA,GGAA,GGAAGGAG,AGGG,GGAG,AAGGG;STRUC=<VC204364>	HPRC,HGSVC,1KG-ONT	Yes	1.992	No	NA,NA	NA	NA
chr5:172570746	188622	DEL	76	0.8435	0.5915	144	NA	NA	NA	NA	NA	NA	NA	NA	NA	No	ID=5-172570672-172570684-AGGA,5-172570748-172570761-AGGG,5-172570824-172570837-AGGG,5-172570961-172570977-GGAAGGAG,5-172570989-172571008-GGAA,5-172571017-172571036-GGAA,5-172571077-172571096-GGAA,5-172571105-172571128-GGAA,5-172570965-172571133-GGAG,5-172571136-172571152-AAGGG;MOTIFS=AGGA,GGAA,GGAAGGAG,AGGG,GGAG,AAGGG;STRUC=<VC204364>	HPRC,HGSVC,1KG-ONT	No	1.045	Yes	NA,NA	NA	NA
chr5:172570785	188623	INS	187	0.8323	0.6126	2	NA	NA	NA	NA	NA	NA	NA	NA	NA	No	ID=5-172570672-172570684-AGGA,5-172570748-172570761-AGGG,5-172570824-172570837-AGGG,5-172570961-172570977-GGAAGGAG,5-172570989-172571008-GGAA,5-172571017-172571036-GGAA,5-172571077-172571096-GGAA,5-172571105-172571128-GGAA,5-172570965-172571133-GGAG,5-172571136-172571152-AAGGG;MOTIFS=AGGA,GGAA,GGAAGGAG,AGGG,GGAG,AAGGG;STRUC=<VC204364>	1KG-ONT	Yes	1.992	Yes	NA,NA	NA	NA
chr5:172570942	188624	DEL	108	0.8842	0.4049	123	NA	NA	NA	NA	NA	NA	NA	NA	NA	No	ID=5-172570672-172570684-AGGA,5-172570748-172570761-AGGG,5-172570824-172570837-AGGG,5-172570961-172570977-GGAAGGAG,5-172570989-172571008-GGAA,5-172571017-172571036-GGAA,5-172571077-172571096-GGAA,5-172571105-172571128-GGAA,5-172570965-172571133-GGAG,5-172571136-172571152-AAGGG;MOTIFS=AGGA,GGAA,GGAAGGAG,AGGG,GGAG,AAGGG;STRUC=<VC204364>	HPRC,HGSVC,1KG-ONT	No	1.035	Yes	NA,NA	NA	NA
chr5:172570949	188625	DEL	120	0.8046	0.6866	235	NA	NA	NA	NA	NA	NA	NA	NA	NA	No	ID=5-172570672-172570684-AGGA,5-172570748-172570761-AGGG,5-172570824-172570837-AGGG,5-172570961-172570977-GGAAGGAG,5-172570989-172571008-GGAA,5-172571017-172571036-GGAA,5-172571077-172571096-GGAA,5-172571105-172571128-GGAA,5-172570965-172571133-GGAG,5-172571136-172571152-AAGGG;MOTIFS=AGGA,GGAA,GGAAGGAG,AGGG,GGAG,AAGGG;STRUC=<VC204364>	HPRC,HGSVC	No	0.995	Yes	NA,NA	NA	NA
chr5:172570955	188626	DEL	88	0.9193	0.2993	128	NA	NA	NA	NA	NA	NA	NA	NA	NA	No	ID=5-172570672-172570684-AGGA,5-172570748-172570761-AGGG,5-172570824-172570837-AGGG,5-172570961-172570977-GGAAGGAG,5-172570989-172571008-GGAA,5-172571017-172571036-GGAA,5-172571077-172571096-GGAA,5-172571105-172571128-GGAA,5-172570965-172571133-GGAG,5-172571136-172571152-AAGGG;MOTIFS=AGGA,GGAA,GGAAGGAG,AGGG,GGAG,AAGGG;STRUC=<VC204364>	HPRC,HGSVC,1KG-ONT	No	0.995	Yes	NA,NA	NA	NA
chr5:172570957	188628	DEL	128	0.9015	0.3475	72	NA	NA	NA	NA	NA	NA	NA	NA	NA	No	ID=5-172570672-172570684-AGGA,5-172570748-172570761-AGGG,5-172570824-172570837-AGGG,5-172570961-172570977-GGAAGGAG,5-172570989-172571008-GGAA,5-172571017-172571036-GGAA,5-172571077-172571096-GGAA,5-172571105-172571128-GGAA,5-172570965-172571133-GGAG,5-172571136-172571152-AAGGG;MOTIFS=AGGA,GGAA,GGAAGGAG,AGGG,GGAG,AAGGG;STRUC=<VC204364>	HPRC,HGSVC	No	0.888	Yes	NA,NA	NA	NA
chr5:172570957	188627	INS	232	0.8342	0.6181	12	NA	NA	NA	NA	NA	NA	NA	NA	NA	No	ID=5-172570672-172570684-AGGA,5-172570748-172570761-AGGG,5-172570824-172570837-AGGG,5-172570961-172570977-GGAAGGAG,5-172570989-172571008-GGAA,5-172571017-172571036-GGAA,5-172571077-172571096-GGAA,5-172571105-172571128-GGAA,5-172570965-172571133-GGAG,5-172571136-172571152-AAGGG;MOTIFS=AGGA,GGAA,GGAAGGAG,AGGG,GGAG,AAGGG;STRUC=<VC204364>	1KG-ONT	Yes	1.992	Yes	NA,NA	NA	NA
chr5:172570961	188629	INS	68	0.8378	0.6018	9	NA	NA	NA	NA	NA	NA	NA	NA	NA	No	ID=5-172570672-172570684-AGGA,5-172570748-172570761-AGGG,5-172570824-172570837-AGGG,5-172570961-172570977-GGAAGGAG,5-172570989-172571008-GGAA,5-172571017-172571036-GGAA,5-172571077-172571096-GGAA,5-172571105-172571128-GGAA,5-172570965-172571133-GGAG,5-172571136-172571152-AAGGG;MOTIFS=AGGA,GGAA,GGAAGGAG,AGGG,GGAG,AAGGG;STRUC=<VC204364>	HPRC,HGSVC,1KG-ONT	Yes	1.992	No	NA,NA	NA	NA
chr5:172570977	188630	DEL	52	0.9304	0.2705	135	NA	NA	NA	NA	NA	NA	NA	NA	NA	No	ID=5-172570672-172570684-AGGA,5-172570748-172570761-AGGG,5-172570824-172570837-AGGG,5-172570961-172570977-GGAAGGAG,5-172570989-172571008-GGAA,5-172571017-172571036-GGAA,5-172571077-172571096-GGAA,5-172571105-172571128-GGAA,5-172570965-172571133-GGAG,5-172571136-172571152-AAGGG;MOTIFS=AGGA,GGAA,GGAAGGAG,AGGG,GGAG,AAGGG;STRUC=<VC204364>	HPRC,HGSVC,1KG-ONT	No	1.109	Yes	NA,NA	NA	NA
chr5:172570980	188631	DEL	75	0.9594	0.2547	30	NA	NA	NA	NA	NA	NA	NA	NA	NA	No	ID=5-172570672-172570684-AGGA,5-172570748-172570761-AGGG,5-172570824-172570837-AGGG,5-172570961-172570977-GGAAGGAG,5-172570989-172571008-GGAA,5-172571017-172571036-GGAA,5-172571077-172571096-GGAA,5-172571105-172571128-GGAA,5-172570965-172571133-GGAG,5-172571136-172571152-AAGGG;MOTIFS=AGGA,GGAA,GGAAGGAG,AGGG,GGAG,AAGGG;STRUC=<VC204364>	HPRC,HGSVC,1KG-ONT	No	1.109	Yes	NA,NA	NA	NA
chr5:172570981	188632	INS	241	0.8469	0.5787	2	NA	NA	NA	NA	NA	NA	NA	NA	NA	No	ID=5-172570672-172570684-AGGA,5-172570748-172570761-AGGG,5-172570824-172570837-AGGG,5-172570961-172570977-GGAAGGAG,5-172570989-172571008-GGAA,5-172571017-172571036-GGAA,5-172571077-172571096-GGAA,5-172571105-172571128-GGAA,5-172570965-172571133-GGAG,5-172571136-172571152-AAGGG;MOTIFS=AGGA,GGAA,GGAAGGAG,AGGG,GGAG,AAGGG;STRUC=<VC204364>	1KG-ONT	Yes	1.992	Yes	NA,NA	NA	NA
chr5:172570989	188633	DEL	60	0.8006	0.6915	57	NA	NA	NA	NA	NA	NA	NA	NA	NA	No	ID=5-172570672-172570684-AGGA,5-172570748-172570761-AGGG,5-172570824-172570837-AGGG,5-172570961-172570977-GGAAGGAG,5-172570989-172571008-GGAA,5-172571017-172571036-GGAA,5-172571077-172571096-GGAA,5-172571105-172571128-GGAA,5-172570965-172571133-GGAG,5-172571136-172571152-AAGGG;MOTIFS=AGGA,GGAA,GGAAGGAG,AGGG,GGAG,AAGGG;STRUC=<VC204364>	HPRC,HGSVC,1KG-ONT	No	1.101	Yes	NA,NA	NA	NA
chr5:172570989	188634	DEL	80	0.8161	0.6736	249	NA	NA	NA	NA	NA	NA	NA	NA	NA	No	ID=5-172570672-172570684-AGGA,5-172570748-172570761-AGGG,5-172570824-172570837-AGGG,5-172570961-172570977-GGAAGGAG,5-172570989-172571008-GGAA,5-172571017-172571036-GGAA,5-172571077-172571096-GGAA,5-172571105-172571128-GGAA,5-172570965-172571133-GGAG,5-172571136-172571152-AAGGG;MOTIFS=AGGA,GGAA,GGAAGGAG,AGGG,GGAG,AAGGG;STRUC=<VC204364>	HPRC,HGSVC,1KG-ONT	No	1.129	Yes	NA,NA	NA	NA
chr5:172570989	188635	DEL	100	0.8086	0.6636	208	NA	NA	NA	NA	NA	NA	NA	NA	NA	No	ID=5-172570672-172570684-AGGA,5-172570748-172570761-AGGG,5-172570824-172570837-AGGG,5-172570961-172570977-GGAAGGAG,5-172570989-172571008-GGAA,5-172571017-172571036-GGAA,5-172571077-172571096-GGAA,5-172571105-172571128-GGAA,5-172570965-172571133-GGAG,5-172571136-172571152-AAGGG;MOTIFS=AGGA,GGAA,GGAAGGAG,AGGG,GGAG,AAGGG;STRUC=<VC204364>	HPRC,HGSVC,1KG-ONT	No	1.109	Yes	NA,NA	NA	NA
chr5:172570995	188636	INS	88	0.8705	0.507	3	NA	NA	NA	NA	NA	NA	NA	NA	NA	No	ID=5-172570672-172570684-AGGA,5-172570748-172570761-AGGG,5-172570824-172570837-AGGG,5-172570961-172570977-GGAAGGAG,5-172570989-172571008-GGAA,5-172571017-172571036-GGAA,5-172571077-172571096-GGAA,5-172571105-172571128-GGAA,5-172570965-172571133-GGAG,5-172571136-172571152-AAGGG;MOTIFS=AGGA,GGAA,GGAAGGAG,AGGG,GGAG,AAGGG;STRUC=<VC204364>	HPRC,HGSVC	Yes	1.992	No	NA,NA	NA	NA
chr5:172571009	188639	INS	335	0.835	0.6041	5	NA	NA	NA	NA	NA	NA	NA	NA	NA	No	ID=5-172570672-172570684-AGGA,5-172570748-172570761-AGGG,5-172570824-172570837-AGGG,5-172570961-172570977-GGAAGGAG,5-172570989-172571008-GGAA,5-172571017-172571036-GGAA,5-172571077-172571096-GGAA,5-172571105-172571128-GGAA,5-172570965-172571133-GGAG,5-172571136-172571152-AAGGG;MOTIFS=AGGA,GGAA,GGAAGGAG,AGGG,GGAG,AAGGG;STRUC=<VC204364>	NA	Yes	1.992	Yes	NA,NA	NA	NA
chr5:172571009	188638	INS	678	0.8458	0.5509	10	NA	NA	NA	NA	NA	NA	NA	NA	NA	No	ID=5-172570672-172570684-AGGA,5-172570748-172570761-AGGG,5-172570824-172570837-AGGG,5-172570961-172570977-GGAAGGAG,5-172570989-172571008-GGAA,5-172571017-172571036-GGAA,5-172571077-172571096-GGAA,5-172571105-172571128-GGAA,5-172570965-172571133-GGAG,5-172571136-172571152-AAGGG;MOTIFS=AGGA,GGAA,GGAAGGAG,AGGG,GGAG,AAGGG;STRUC=<VC204364>	NA	Yes	1.992	Yes	NA,NA	NA	NA
chr5:172571009	188637	INS	618	0.8554	0.5748	1	NA	NA	NA	NA	NA	NA	NA	NA	NA	No	ID=5-172570672-172570684-AGGA,5-172570748-172570761-AGGG,5-172570824-172570837-AGGG,5-172570961-172570977-GGAAGGAG,5-172570989-172571008-GGAA,5-172571017-172571036-GGAA,5-172571077-172571096-GGAA,5-172571105-172571128-GGAA,5-172570965-172571133-GGAG,5-172571136-172571152-AAGGG;MOTIFS=AGGA,GGAA,GGAAGGAG,AGGG,GGAG,AAGGG;STRUC=<VC204364>	NA	Yes	1.992	No	NA,NA	NA	NA
chr5:172571018	188640	DEL	52	0.8253	0.6865	16	NA	NA	NA	NA	NA	NA	NA	NA	NA	No	ID=5-172570672-172570684-AGGA,5-172570748-172570761-AGGG,5-172570824-172570837-AGGG,5-172570961-172570977-GGAAGGAG,5-172570989-172571008-GGAA,5-172571017-172571036-GGAA,5-172571077-172571096-GGAA,5-172571105-172571128-GGAA,5-172570965-172571133-GGAG,5-172571136-172571152-AAGGG;MOTIFS=AGGA,GGAA,GGAAGGAG,AGGG,GGAG,AAGGG;STRUC=<VC204364>	HPRC,HGSVC,1KG-ONT	No	1.135	Yes	NA,NA	NA	NA
chr5:172571021	188641	DEL	56	0.902	0.3745	17	NA	NA	NA	NA	NA	NA	NA	NA	NA	No	ID=5-172570672-172570684-AGGA,5-172570748-172570761-AGGG,5-172570824-172570837-AGGG,5-172570961-172570977-GGAAGGAG,5-172570989-172571008-GGAA,5-172571017-172571036-GGAA,5-172571077-172571096-GGAA,5-172571105-172571128-GGAA,5-172570965-172571133-GGAG,5-172571136-172571152-AAGGG;MOTIFS=AGGA,GGAA,GGAAGGAG,AGGG,GGAG,AAGGG;STRUC=<VC204364>	HPRC,HGSVC,1KG-ONT	No	1.135	Yes	NA,NA	NA	NA
chr5:172571025	188642	INS	60	0.8857	0.3969	2	NA	NA	NA	NA	NA	NA	NA	NA	NA	No	ID=5-172570672-172570684-AGGA,5-172570748-172570761-AGGG,5-172570824-172570837-AGGG,5-172570961-172570977-GGAAGGAG,5-172570989-172571008-GGAA,5-172571017-172571036-GGAA,5-172571077-172571096-GGAA,5-172571105-172571128-GGAA,5-172570965-172571133-GGAG,5-172571136-172571152-AAGGG;MOTIFS=AGGA,GGAA,GGAAGGAG,AGGG,GGAG,AAGGG;STRUC=<VC204364>	HPRC,HGSVC,1KG-ONT	Yes	1.992	No	NA,NA	NA	NA
chr5:172571029	188643	DEL	68	0.8689	0.4778	204	NA	NA	NA	NA	NA	NA	NA	NA	NA	No	ID=5-172570672-172570684-AGGA,5-172570748-172570761-AGGG,5-172570824-172570837-AGGG,5-172570961-172570977-GGAAGGAG,5-172570989-172571008-GGAA,5-172571017-172571036-GGAA,5-172571077-172571096-GGAA,5-172571105-172571128-GGAA,5-172570965-172571133-GGAG,5-172571136-172571152-AAGGG;MOTIFS=AGGA,GGAA,GGAAGGAG,AGGG,GGAG,AAGGG;STRUC=<VC204364>	HPRC,HGSVC,1KG-ONT	No	1.067	Yes	NA,NA	NA	NA
chr5:172571033	188644	DEL	64	0.827	0.6489	8	NA	NA	NA	NA	NA	NA	NA	NA	NA	No	ID=5-172570672-172570684-AGGA,5-172570748-172570761-AGGG,5-172570824-172570837-AGGG,5-172570961-172570977-GGAAGGAG,5-172570989-172571008-GGAA,5-172571017-172571036-GGAA,5-172571077-172571096-GGAA,5-172571105-172571128-GGAA,5-172570965-172571133-GGAG,5-172571136-172571152-AAGGG;MOTIFS=AGGA,GGAA,GGAAGGAG,AGGG,GGAG,AAGGG;STRUC=<VC204364>	HPRC,HGSVC,1KG-ONT	No	1.067	Yes	NA,NA	NA	NA
chr5:172571039	188645	DEL	103	0.8979	0.4175	26	NA	NA	NA	NA	NA	NA	NA	NA	NA	No	ID=5-172570672-172570684-AGGA,5-172570748-172570761-AGGG,5-172570824-172570837-AGGG,5-172570961-172570977-GGAAGGAG,5-172570989-172571008-GGAA,5-172571017-172571036-GGAA,5-172571077-172571096-GGAA,5-172571105-172571128-GGAA,5-172570965-172571133-GGAG,5-172571136-172571152-AAGGG;MOTIFS=AGGA,GGAA,GGAAGGAG,AGGG,GGAG,AAGGG;STRUC=<VC204364>	HPRC,HGSVC,1KG-ONT	No	1.098	Yes	NA,NA	NA	NA
chr5:172571045	188646	INS	140	0.8782	0.5343	7	NA	NA	NA	NA	NA	NA	NA	NA	NA	No	ID=5-172570672-172570684-AGGA,5-172570748-172570761-AGGG,5-172570824-172570837-AGGG,5-172570961-172570977-GGAAGGAG,5-172570989-172571008-GGAA,5-172571017-172571036-GGAA,5-172571077-172571096-GGAA,5-172571105-172571128-GGAA,5-172570965-172571133-GGAG,5-172571136-172571152-AAGGG;MOTIFS=AGGA,GGAA,GGAAGGAG,AGGG,GGAG,AAGGG;STRUC=<VC204364>	NA	Yes	1.992	Yes	NA,NA	NA	NA
chr5:172571052	188647	DEL	72	0.8271	0.6578	21	NA	NA	NA	NA	NA	NA	NA	NA	NA	No	ID=5-172570672-172570684-AGGA,5-172570748-172570761-AGGG,5-172570824-172570837-AGGG,5-172570961-172570977-GGAAGGAG,5-172570989-172571008-GGAA,5-172571017-172571036-GGAA,5-172571077-172571096-GGAA,5-172571105-172571128-GGAA,5-172570965-172571133-GGAG,5-172571136-172571152-AAGGG;MOTIFS=AGGA,GGAA,GGAAGGAG,AGGG,GGAG,AAGGG;STRUC=<VC204364>	HPRC,HGSVC,1KG-ONT	No	1.067	Yes	NA,NA	NA	NA
chr5:172571069	188648	INS	56	0.8233	0.6344	3	NA	NA	NA	NA	NA	NA	NA	NA	NA	No	ID=5-172570672-172570684-AGGA,5-172570748-172570761-AGGG,5-172570824-172570837-AGGG,5-172570961-172570977-GGAAGGAG,5-172570989-172571008-GGAA,5-172571017-172571036-GGAA,5-172571077-172571096-GGAA,5-172571105-172571128-GGAA,5-172570965-172571133-GGAG,5-172571136-172571152-AAGGG;MOTIFS=AGGA,GGAA,GGAAGGAG,AGGG,GGAG,AAGGG;STRUC=<VC204364>	HPRC,HGSVC,1KG-ONT	No	1.992	No	NA,NA	NA	NA
chr5:172571069	188649	INS	457	0.87	0.4683	1	NA	NA	NA	NA	NA	NA	NA	NA	NA	No	ID=5-172570672-172570684-AGGA,5-172570748-172570761-AGGG,5-172570824-172570837-AGGG,5-172570961-172570977-GGAAGGAG,5-172570989-172571008-GGAA,5-172571017-172571036-GGAA,5-172571077-172571096-GGAA,5-172571105-172571128-GGAA,5-172570965-172571133-GGAG,5-172571136-172571152-AAGGG;MOTIFS=AGGA,GGAA,GGAAGGAG,AGGG,GGAG,AAGGG;STRUC=<VC204364>	NA	Yes	1.992	No	NA,NA	NA	NA
chr5:172571076	188651	INS	60	0.7997	0.6941	21	NA	NA	NA	NA	NA	NA	NA	NA	NA	No	ID=5-172570672-172570684-AGGA,5-172570748-172570761-AGGG,5-172570824-172570837-AGGG,5-172570961-172570977-GGAAGGAG,5-172570989-172571008-GGAA,5-172571017-172571036-GGAA,5-172571077-172571096-GGAA,5-172571105-172571128-GGAA,5-172570965-172571133-GGAG,5-172571136-172571152-AAGGG;MOTIFS=AGGA,GGAA,GGAAGGAG,AGGG,GGAG,AAGGG;STRUC=<VC204364>	HPRC,HGSVC,1KG-ONT	No	1.992	Yes	NA,NA	NA	NA
chr5:172571081	188652	INS	64	0.8374	0.6047	38	NA	NA	NA	NA	NA	NA	NA	NA	NA	No	ID=5-172570672-172570684-AGGA,5-172570748-172570761-AGGG,5-172570824-172570837-AGGG,5-172570961-172570977-GGAAGGAG,5-172570989-172571008-GGAA,5-172571017-172571036-GGAA,5-172571077-172571096-GGAA,5-172571105-172571128-GGAA,5-172570965-172571133-GGAG,5-172571136-172571152-AAGGG;MOTIFS=AGGA,GGAA,GGAAGGAG,AGGG,GGAG,AAGGG;STRUC=<VC204364>	HPRC,HGSVC,1KG-ONT	Yes	1.992	Yes	NA,NA	NA	NA
chr5:172571097	188653	INS	116	0.8487	0.5667	11	NA	NA	NA	NA	NA	NA	NA	NA	NA	No	ID=5-172570672-172570684-AGGA,5-172570748-172570761-AGGG,5-172570824-172570837-AGGG,5-172570961-172570977-GGAAGGAG,5-172570989-172571008-GGAA,5-172571017-172571036-GGAA,5-172571077-172571096-GGAA,5-172571105-172571128-GGAA,5-172570965-172571133-GGAG,5-172571136-172571152-AAGGG;MOTIFS=AGGA,GGAA,GGAAGGAG,AGGG,GGAG,AAGGG;STRUC=<VC204364>	HGSVC	Yes	1.992	Yes	NA,NA	NA	NA
chr5:172571125	188654	INS	56	0.8667	0.5023	31	NA	NA	NA	NA	NA	NA	NA	NA	NA	No	ID=5-172570672-172570684-AGGA,5-172570748-172570761-AGGG,5-172570824-172570837-AGGG,5-172570961-172570977-GGAAGGAG,5-172570989-172571008-GGAA,5-172571017-172571036-GGAA,5-172571077-172571096-GGAA,5-172571105-172571128-GGAA,5-172570965-172571133-GGAG,5-172571136-172571152-AAGGG;MOTIFS=AGGA,GGAA,GGAAGGAG,AGGG,GGAG,AAGGG;STRUC=<VC204364>	HPRC,HGSVC,1KG-ONT	No	1.992	Yes	NA,NA	NA	NA
chr5:172579213	188655	INS	155	0.9449	0.2379	155	NA	NA	NA	NA	NA	NA	NA	NA	NA	No	NA	HPRC,HGSVC,1KG-ONT	No	3.242	Yes	NA,NA	NA	NA
chr5:172579213	188656	INS	279	0.9153	0.3211	10	NA	NA	NA	NA	NA	NA	NA	NA	NA	No	NA	HPRC,HGSVC	No	3.242	Yes	NA,NA	NA	NA
chr5:172579213	188657	INS	310	0.8311	0.6411	1	NA	NA	NA	NA	NA	NA	NA	NA	NA	No	NA	HPRC,HGSVC	No	3.242	No	NA,NA	NA	NA
chr5:172579213	188658	INS	341	0.8903	0.4682	7	NA	NA	NA	NA	NA	NA	NA	NA	NA	No	NA	HPRC,HGSVC	No	3.242	Yes	NA,NA	NA	NA
chr5:172579213	188659	INS	126	0.9652	0.3005	5	NA	NA	NA	NA	NA	NA	NA	NA	NA	No	NA	HPRC,HGSVC,1KG-ONT	No	3.242	No	NA,NA	NA	NA
chr5:172579231	188660	INS	62	0.8888	0.4129	9	NA	NA	NA	NA	NA	NA	NA	NA	NA	No	ID=5-172579213-172579244-TCCAGCTCGAGGCCTCCGCACCTCCAATTCC;MOTIFS=TCCAGCTCGAGGCCTCCGCACCTCCAATTCC;STRUC=(TCCAGCTCGAGGCCTCCGCACCTCCAATTCC)n	NA	No	3.242	Yes	NA,NA	NA	NA
chr5:172579231	188661	INS	186	0.859	0.5218	1	NA	NA	NA	NA	NA	NA	NA	NA	NA	No	ID=5-172579213-172579244-TCCAGCTCGAGGCCTCCGCACCTCCAATTCC;MOTIFS=TCCAGCTCGAGGCCTCCGCACCTCCAATTCC;STRUC=(TCCAGCTCGAGGCCTCCGCACCTCCAATTCC)n	HPRC,HGSVC,1KG-ONT	No	3.242	No	NA,NA	NA	NA
chr5:172597365	188662	INS	63	0.8983	0.4058	5	NA	NA	NA	NA	NA	NA	NA	NA	NA	No	ID=5-172597318-172597329-CA,5-172597330-172597340-AC,5-172597346-172597357-CA,5-172597362-172597376-AC,5-172597382-172597393-CA,5-172597398-172597408-AC;MOTIFS=AC,CA;STRUC=<VC204368>	HPRC,HGSVC,1KG-ONT	Yes	0.112	Yes	NA,NA	NA	NA
chr5:172597365	188663	INS	80	0.8749	0.4625	183	NA	NA	NA	NA	NA	NA	NA	NA	NA	No	ID=5-172597318-172597329-CA,5-172597330-172597340-AC,5-172597346-172597357-CA,5-172597362-172597376-AC,5-172597382-172597393-CA,5-172597398-172597408-AC;MOTIFS=AC,CA;STRUC=<VC204368>	HPRC,HGSVC,1KG-ONT	Yes	0.112	Yes	NA,NA	NA	NA
chr5:172597400	188664	INS	60	0.8176	0.6628	10	NA	NA	NA	NA	NA	NA	NA	NA	NA	No	ID=5-172597318-172597329-CA,5-172597330-172597340-AC,5-172597346-172597357-CA,5-172597362-172597376-AC,5-172597382-172597393-CA,5-172597398-172597408-AC;MOTIFS=AC,CA;STRUC=<VC204368>	HPRC,HGSVC,1KG-ONT	Yes	0.112	Yes	NA,NA	NA	NA
chr5:172625868	188665	DEL	196	0.8915	0.4152	1	NA	NA	NA	NA	NA	NA	NA	NA	NA	No	NA	NA	Yes	4.572	No	NA,NA	NA	NA
chr5:172627818	188666	INS	463	0.9536	0.4021	9	NA	NA	NA	NA	NA	NA	NA	NA	NA	No	NA	HPRC,HGSVC,1KG-ONT	No	3.238	Yes	NA,NA	NA	NA
chr5:172649900	188667	INS	333	0.9371	0.2422	1	NEURL1B(0.0010351,1.048)	NA	NA	NA	NA	NA	NA	NA	enhancer	No	NA	NA	Yes	9.735	Yes	NA,NA	NA	NA
chr5:172661241	188668	DEL	56	0.9139	0.3072	1	NEURL1B(0.0010351,1.048)	NA	NA	NA	NA	NA	NA	NA	NA	No	NA	NA	No	6.09	Yes	NA,NA	NA	NA
chr5:172678522	188669	DEL	70	0.8361	0.6035	8	NEURL1B(0.0010351,1.048)	NA	NA	NA	NA	NA	NA	NA	NA	No	ID=5-172678522-172678683-CACCACCCCCTTGGTTGGCCATTGGCAGTAAGTGA;MOTIFS=CACCACCCCCTTGGTTGGCCATTGGCAGTAAGTGA;STRUC=<TR3080771>	NA	Yes	0.321	Yes	NA,NA	NA	NA
chr5:172686934	188670	INS	98	0.8073	0.6904	1	NEURL1B(0.0010351,1.048)	NA	NA	NA	NA	NA	NA	NA	NA	No	NA	NA	No	17.45	No	NA,NA	NA	NA
chr5:172718634	188671	DEL	90	0.8261	0.6425	375	NA	NA	NA	NA	NA	NA	NA	NA	NA	No	ID=5-172718512-172718532-TGGA,5-172718581-172718591-GAT,5-172718634-172718661-TGGA,5-172718660-172718679-GGAT,5-172718698-172718710-GATG,5-172718719-172718739-ATGG,5-172718742-172718769-GATG,5-172718769-172718783-TGGA,5-172718787-172718799-GATG,5-172718804-172718819-ATGT,5-172718816-172718835-ATGG,5-172718846-172718859-TGGA,5-172718881-172718893-GATG,5-172718906-172718919-ATGG,5-172718925-172718940-GGAT,5-172718942-172718962-GGAT,5-172718962-172718979-TGGA,5-172718980-172718992-GGAT,5-172718998-172719014-GGAT,5-172719065-172719077-ATGG,5-172719087-172719133-TGGA;MOTIFS=GAT,TGGA,GATG,ATGG,GGAT,ATGT;STRUC=<VC204379>	HPRC,HGSVC,1KG-ONT	No	0.885	Yes	NA,NA	NA	NA
chr5:172732312	188672	INS	72	0.8563	0.555	211	NA	NA	NA	NA	NA	NA	NA	NA	NA	No	NA	HPRC,HGSVC,1KG-ONT	No	3.242	Yes	NA,NA	NA	NA
chr5:172732312	188673	INS	96	0.881	0.4604	2	NA	NA	NA	NA	NA	NA	NA	NA	NA	No	NA	HPRC,HGSVC,1KG-ONT	No	3.242	No	NA,NA	NA	NA
chr5:172764119	188674	DEL	51	0.8944	0.3959	22	NA	NA	NA	NA	NA	NA	NA	NA	enhancer	No	NA	HGSVC,1KG-ONT	No	4.684	Yes	NA,NA	NA	NA
chr5:172787215	188676	INS	94	0.8618	0.503	340	NA	NA	NA	NA	NA	NA	NA	NA	NA	No	ID=5-172787126-172787140-CA,5-172787149-172787158-AC,5-172787239-172787254-AC,5-172787331-172787340-AC;MOTIFS=AC,CA;STRUC=<VC204392>	HPRC,HGSVC,1KG-ONT	No	3.322	Yes	NA,NA	NA	NA
chr5:172835680	188677	INS	117	0.8596	0.6104	1	ERGIC1(0.035998,0.683)	NA	NA	NA	NA	NA	NA	NA	enhancer	No	NA	NA	No	3.238	No	NA,NA	NA	NA
chr5:172893868	188678	DEL	70	0.893	0.3971	136	ERGIC1(0.035998,0.683)	NA	NA	NA	NA	NA	NA	NA	NA	No	ID=5-172893868-172893906-AT,5-172893905-172893936-TG,5-172893935-172893954-TA,5-172894046-172894059-T;MOTIFS=T,TA,TG,AT;STRUC=<VC204411>	HPRC,HGSVC,1KG-ONT	No	2.652	Yes	NA,NA	NA	NA
chr5:172893896	188679	INS	58	0.8927	0.4349	1	ERGIC1(0.035998,0.683)	NA	NA	NA	NA	NA	NA	NA	NA	No	ID=5-172893868-172893906-AT,5-172893905-172893936-TG,5-172893935-172893954-TA,5-172894046-172894059-T;MOTIFS=T,TA,TG,AT;STRUC=<VC204411>	HGSVC	No	0.354	No	NA,NA	NA	NA
chr5:172893896	188680	INS	68	0.8563	0.5436	2	ERGIC1(0.035998,0.683)	NA	NA	NA	NA	NA	NA	NA	NA	No	ID=5-172893868-172893906-AT,5-172893905-172893936-TG,5-172893935-172893954-TA,5-172894046-172894059-T;MOTIFS=T,TA,TG,AT;STRUC=<VC204411>	HGSVC	Yes	0.354	Yes	NA,NA	NA	NA
chr5:172893899	188681	INS	54	0.8003	0.6867	1	ERGIC1(0.035998,0.683)	NA	NA	NA	NA	NA	NA	NA	NA	No	ID=5-172893868-172893906-AT,5-172893905-172893936-TG,5-172893935-172893954-TA,5-172894046-172894059-T;MOTIFS=T,TA,TG,AT;STRUC=<VC204411>	HGSVC	No	0.354	No	NA,NA	NA	NA
chr5:172893913	188682	INS	58	0.875	0.4415	1	ERGIC1(0.035998,0.683)	NA	NA	NA	NA	NA	NA	NA	NA	No	ID=5-172893868-172893906-AT,5-172893905-172893936-TG,5-172893935-172893954-TA,5-172894046-172894059-T;MOTIFS=T,TA,TG,AT;STRUC=<VC204411>	HGSVC	No	0.354	No	NA,NA	NA	NA
chr5:172893915	188683	INS	50	0.8504	0.6052	99	ERGIC1(0.035998,0.683)	NA	NA	NA	NA	NA	NA	NA	NA	No	ID=5-172893868-172893906-AT,5-172893905-172893936-TG,5-172893935-172893954-TA,5-172894046-172894059-T;MOTIFS=T,TA,TG,AT;STRUC=<VC204411>	HGSVC	No	0.354	Yes	NA,NA	NA	NA
chr5:172893917	188684	INS	52	0.8377	0.5931	4	ERGIC1(0.035998,0.683)	NA	NA	NA	NA	NA	NA	NA	NA	No	ID=5-172893868-172893906-AT,5-172893905-172893936-TG,5-172893935-172893954-TA,5-172894046-172894059-T;MOTIFS=T,TA,TG,AT;STRUC=<VC204411>	HGSVC	No	0.354	Yes	NA,NA	NA	NA
chr5:172908323	188685	INS	73	0.7961	0.6879	2	ERGIC1(0.035998,0.683)	NA	NA	NA	NA	NA	NA	NA	NA	No	ID=5-172908306-172908318-G,5-172908328-172908335-G,5-172908343-172908352-G;MOTIFS=G;STRUC=<VC204412>	HPRC,1KG-ONT	Yes	0.354	No	NA,NA	NA	NA
chr5:172908323	188686	INS	69	0.8962	0.3605	5	ERGIC1(0.035998,0.683)	NA	NA	NA	NA	NA	NA	NA	NA	No	ID=5-172908306-172908318-G,5-172908328-172908335-G,5-172908343-172908352-G;MOTIFS=G;STRUC=<VC204412>	HPRC,1KG-ONT	Yes	0.354	Yes	NA,NA	NA	NA
chr5:172908323	188687	INS	60	0.8345	0.6247	10	ERGIC1(0.035998,0.683)	NA	NA	NA	NA	NA	NA	NA	NA	No	ID=5-172908306-172908318-G,5-172908328-172908335-G,5-172908343-172908352-G;MOTIFS=G;STRUC=<VC204412>	HPRC,1KG-ONT	Yes	0.354	No	NA,NA	NA	NA
chr5:172908328	188688	INS	52	0.8043	0.6764	112	ERGIC1(0.035998,0.683)	NA	NA	NA	NA	NA	NA	NA	NA	No	ID=5-172908306-172908318-G,5-172908328-172908335-G,5-172908343-172908352-G;MOTIFS=G;STRUC=<VC204412>	HPRC,1KG-ONT	Yes	0.354	Yes	NA,NA	NA	NA
chr5:172908335	188689	INS	59	0.8465	0.5475	11	ERGIC1(0.035998,0.683)	NA	NA	NA	NA	NA	NA	NA	NA	No	ID=5-172908306-172908318-G,5-172908328-172908335-G,5-172908343-172908352-G;MOTIFS=G;STRUC=<VC204412>	HPRC,1KG-ONT	Yes	0.354	Yes	NA,NA	NA	NA
chr5:172908341	188690	INS	53	0.8201	0.6205	48	ERGIC1(0.035998,0.683)	NA	NA	NA	NA	NA	NA	NA	NA	No	ID=5-172908306-172908318-G,5-172908328-172908335-G,5-172908343-172908352-G;MOTIFS=G;STRUC=<VC204412>	HPRC,1KG-ONT	Yes	0.354	Yes	NA,NA	NA	NA
chr5:172908344	188691	INS	63	0.9431	0.2231	3	ERGIC1(0.035998,0.683)	NA	NA	NA	NA	NA	NA	NA	NA	No	ID=5-172908306-172908318-G,5-172908328-172908335-G,5-172908343-172908352-G;MOTIFS=G;STRUC=<VC204412>	HPRC,1KG-ONT	Yes	0.354	Yes	NA,NA	NA	NA
chr5:172923054	188692	DEL	65	0.8249	0.6277	1	ERGIC1(0.035998,0.683)	NA	NA	NA	NA	NA	NA	NA	NA	No	ID=5-172923072-172923093-AGG,5-172923132-172923152-GGA,5-172923191-172923211-GGA,5-172923304-172923318-GGA,5-172923357-172923368-GGA,5-172923378-172923389-GGA;MOTIFS=GGA,AGG;STRUC=<VC204414>,ID=5-172923073-172923258-GGAGGAGGAGGAGGAGGAGGGTTCCAGGATCATACCAAGGGTTCTAGTCTGAGCATCTG;MOTIFS=GGAGGAGGAGGAGGAGGAGGGTTCCAGGATCATACCAAGGGTTCTAGTCTGAGCATCTG;STRUC=<TR3081170>	HPRC,HGSVC,1KG-ONT	No	0.325	No	NA,NA	NA	NA
chr5:172923073	188693	DEL	59	0.9583	0.1882	455	ERGIC1(0.035998,0.683)	NA	NA	NA	NA	NA	NA	NA	NA	No	ID=5-172923072-172923093-AGG,5-172923132-172923152-GGA,5-172923191-172923211-GGA,5-172923304-172923318-GGA,5-172923357-172923368-GGA,5-172923378-172923389-GGA;MOTIFS=GGA,AGG;STRUC=<VC204414>,ID=5-172923073-172923258-GGAGGAGGAGGAGGAGGAGGGTTCCAGGATCATACCAAGGGTTCTAGTCTGAGCATCTG;MOTIFS=GGAGGAGGAGGAGGAGGAGGGTTCCAGGATCATACCAAGGGTTCTAGTCTGAGCATCTG;STRUC=<TR3081170>	HPRC,HGSVC,1KG-ONT	No	0.378	Yes	NA,NA	NA	NA
chr5:172923073	188694	DEL	118	0.827	0.6449	18	ERGIC1(0.035998,0.683)	NA	NA	NA	NA	NA	NA	NA	NA	No	ID=5-172923072-172923093-AGG,5-172923132-172923152-GGA,5-172923191-172923211-GGA,5-172923304-172923318-GGA,5-172923357-172923368-GGA,5-172923378-172923389-GGA;MOTIFS=GGA,AGG;STRUC=<VC204414>,ID=5-172923073-172923258-GGAGGAGGAGGAGGAGGAGGGTTCCAGGATCATACCAAGGGTTCTAGTCTGAGCATCTG;MOTIFS=GGAGGAGGAGGAGGAGGAGGGTTCCAGGATCATACCAAGGGTTCTAGTCTGAGCATCTG;STRUC=<TR3081170>	HPRC	No	0.155	Yes	NA,NA	NA	NA
chr5:172923085	188695	DEL	172	0.8696	0.4653	412	ERGIC1(0.035998,0.683)	NA	NA	NA	NA	NA	NA	NA	NA	No	ID=5-172923072-172923093-AGG,5-172923132-172923152-GGA,5-172923191-172923211-GGA,5-172923304-172923318-GGA,5-172923357-172923368-GGA,5-172923378-172923389-GGA;MOTIFS=GGA,AGG;STRUC=<VC204414>,ID=5-172923073-172923258-GGAGGAGGAGGAGGAGGAGGGTTCCAGGATCATACCAAGGGTTCTAGTCTGAGCATCTG;MOTIFS=GGAGGAGGAGGAGGAGGAGGGTTCCAGGATCATACCAAGGGTTCTAGTCTGAGCATCTG;STRUC=<TR3081170>	HPRC,HGSVC,1KG-ONT	No	0.131	Yes	NA,NA	NA	NA
chr5:172947826	188696	DEL	155	0.9467	0.4439	1	ERGIC1(0.035998,0.683)	NA	NA	NA	NA	NA	NA	NA	enhancer	No	ID=5-172947876-172947912-TG;MOTIFS=TG;STRUC=<TR3081210>	HPRC	No	15.28	No	NA,NA	NA	NA
chr5:172974948	188697	DEL	317	0.9798	0.0957	63	NA	NA	NA	NA	NA	NA	NA	NA	NA	No	ID=5-172974944-172974956-A;MOTIFS=A;STRUC=<TR3081258>,ID=5-172975084-172975093-A;MOTIFS=A;STRUC=<TR3081259>,ID=5-172975104-172975113-TGG;MOTIFS=TGG;STRUC=<TR3081260>,ID=5-172975242-172975263-A;MOTIFS=A;STRUC=<TR3081261>,ID=5-172975265-172975281-A;MOTIFS=A;STRUC=(A)n	HPRC,HGSVC	Yes	0.306	Yes	NA,NA	NA	NA
chr5:172978576	188698	INS	56	0.8825	0.4922	2	NA	NA	NA	NA	NA	NA	NA	NA	NA	No	NA	1KG-ONT	No	0.155	Yes	NA,NA	NA	NA
chr5:172978622	188699	DEL	55	0.8416	0.6906	19	NA	NA	NA	NA	NA	NA	NA	NA	NA	No	ID=5-172978576-172978649-GAAA,5-172978640-172978675-GAAAGAAAG,5-172978667-172978738-GAAAGAAAA,5-172978727-172978746-AAAG;MOTIFS=GAAAGAAAG,AAAG,GAAA,GAAAGAAAA;STRUC=<VC204423>	HGSVC	Yes	2.11	Yes	NA,NA	NA	NA
chr5:172978645	188700	DEL	99	0.8624	0.4995	5	NA	NA	NA	NA	NA	NA	NA	NA	NA	No	ID=5-172978576-172978649-GAAA,5-172978640-172978675-GAAAGAAAG,5-172978667-172978738-GAAAGAAAA,5-172978727-172978746-AAAG;MOTIFS=GAAAGAAAG,AAAG,GAAA,GAAAGAAAA;STRUC=<VC204423>	1KG-ONT	Yes	2.215	Yes	NA,NA	NA	NA
chr5:172978744	188701	INS	51	0.89	0.4119	8	NA	NA	NA	NA	NA	NA	NA	NA	NA	No	ID=5-172978576-172978649-GAAA,5-172978640-172978675-GAAAGAAAG,5-172978667-172978738-GAAAGAAAA,5-172978727-172978746-AAAG;MOTIFS=GAAAGAAAG,AAAG,GAAA,GAAAGAAAA;STRUC=<VC204423>	1KG-ONT	No	2.012	Yes	NA,NA	NA	NA
chr5:173003165	188702	DEL	8485	0.9772	0.236	1	ATP6V0E1(0.41923,0.859)	NA	NA	NA	NA	NA	NA	NA	CTCF_binding_site,enhancer	No	ID=5-173003167-173003176-CAG;MOTIFS=CAG;STRUC=<TR3081334>,ID=5-173005160-173005173-A;MOTIFS=A;STRUC=<TR3081335>,ID=5-173006129-173006138-T;MOTIFS=T;STRUC=<TR3081336>,ID=5-173006470-173006480-GTG;MOTIFS=GTG;STRUC=<TR3081337>,ID=5-173006612-173006636-CAAA;MOTIFS=CAAA;STRUC=<TR3081338>,ID=5-173006804-173006812-T;MOTIFS=T;STRUC=<TR3081339>,ID=5-173006866-173006881-GGGAA;MOTIFS=GGGAA;STRUC=<TR3081340>,ID=5-173007627-173007638-ATT;MOTIFS=ATT;STRUC=<TR3081341>,ID=5-173008282-173008291-T;MOTIFS=T;STRUC=<TR3081342>,ID=5-173008287-173008306-TTTTC;MOTIFS=TTTTC;STRUC=<TR3081343>,ID=5-173008302-173008318-T;MOTIFS=T;STRUC=<TR3081344>,ID=5-173008753-173008761-A;MOTIFS=A;STRUC=<TR3081345>,ID=5-173008910-173008934-A;MOTIFS=A;STRUC=<TR3081346>,ID=5-173009241-173009256-AAAT;MOTIFS=AAAT;STRUC=<TR3081347>,ID=5-173009456-173009479-T;MOTIFS=T;STRUC=<TR3081348>,ID=5-173009612-173009621-CAC;MOTIFS=CAC;STRUC=<TR3081349>,ID=5-173009765-173009782-T;MOTIFS=T;STRUC=<TR3081350>,ID=5-173011175-173011199-T;MOTIFS=T;STRUC=<TR3081351>,ID=5-173011355-173011364-T;MOTIFS=T;STRUC=<TR3081352>	HPRC	No	4.772	No	NA,NA	NA	NA
chr5:173007717	188703	INS	146	0.9021	0.4285	1	ATP6V0E1(0.41923,0.859)	NA	NA	NA	NA	NA	NA	NA	NA	No	NA	1KG-ONT	Yes	6.751	No	NA,NA	NA	NA
chr5:173017262	188704	DEL	309	0.9825	0.0585	1	ATP6V0E1(0.41923,0.859)	NA	NA	NA	NA	NA	NA	NA	NA	No	ID=5-173017533-173017551-A;MOTIFS=A;STRUC=<TR3081362>	NA	No	3.822	Yes	NA,NA	NA	NA
chr5:173021292	188705	INS	113	0.8732	0.474	39	ATP6V0E1(0.41923,0.859)	NA	NA	NA	NA	NA	NA	NA	NA	No	NA	HPRC,HGSVC,1KG-ONT	No	4.07	No	NA,NA	NA	NA
chr5:173036014	188706	INS	190	0.8014	0.6899	39	NA	NA	NA	NA	NA	NA	NA	NA	NA	No	NA	HPRC,HGSVC,1KG-ONT	Yes	3.188	Yes	NA,NA	NA	NA
chr5:173068983	188707	DEL	2848	0.9075	0.3399	2	CREBRF(1.0,0.173)	NA	NA	NA	NA	NA	NA	NA	NA	No	ID=5-173069078-173069087-A;MOTIFS=A;STRUC=<TR3081475>,ID=5-173069347-173069357-T;MOTIFS=T;STRUC=<TR3081476>,ID=5-173069907-173069921-T;MOTIFS=T;STRUC=<TR3081477>,ID=5-173071213-173071229-TTTG;MOTIFS=TTTG;STRUC=<TR3081478>	HPRC,HGSVC,1KG-ONT	Yes	6.095	No	NA,NA	NA	NA
chr5:173094498	188708	DEL	935	0.8203	0.6394	2	CREBRF(1.0,0.173)	NA	NA	NA	NA	NA	NA	NA	enhancer	No	ID=5-173095077-173095089-AATT;MOTIFS=AATT;STRUC=<TR3081535>,ID=5-173095183-173095206-T;MOTIFS=T;STRUC=<TR3081536>	NA	Yes	2.933	No	NA,NA	NA	NA
chr5:173101874	188709	INS	320	0.9351	0.2622	1	CREBRF(1.0,0.173)	NA	NA	NA	NA	NA	NA	NA	NA	No	NA	NA	Yes	2.387	No	NA,NA	NA	NA
chr5:173130400	188710	INS	85	0.824	0.6399	1	CREBRF(1.0,0.173)	NA	NA	NA	NA	NA	NA	NA	NA	No	NA	NA	Yes	6.144	No	NA,NA	NA	NA
chr5:173130907	188711	INS	1026	0.8694	0.4903	8	CREBRF(1.0,0.173)	NA	NA	NA	NA	NA	NA	NA	NA	No	NA	HPRC	Yes	0.354	No	NA,NA	NA	NA
chr5:173131477	188712	INS	1027	0.7952	0.6972	8	CREBRF(1.0,0.173)	NA	NA	NA	NA	NA	NA	NA	NA	No	NA	NA	Yes	4.301	Yes	NA,NA	NA	NA
chr5:173132404	188713	DEL	62	0.8827	0.4048	1	CREBRF(1.0,0.173)	NA	NA	NA	NA	NA	NA	NA	NA	No	ID=5-173132405-173132453-CCCTC,5-173132449-173132456-C,5-173132452-173132476-CCCCT,5-173132462-173132497-CCCCTCCCCTC,5-173132480-173132559-CCTCCCCCTCCCCTCCCTCTTT,5-173132546-173132589-CCTCCC,5-173132603-173132616-T;MOTIFS=CCCCTCCCCTC,CCCTC,C,CCTCCCCCTCCCCTCCCTCTTT,CCTCCC,CCCCT,T;STRUC=<VC204446>	HPRC,HGSVC,1KG-ONT	Yes	0.62	No	NA,NA	NA	NA
chr5:173132436	188714	DEL	66	0.8138	0.6587	16	CREBRF(1.0,0.173)	NA	NA	NA	NA	NA	NA	NA	NA	No	ID=5-173132405-173132453-CCCTC,5-173132449-173132456-C,5-173132452-173132476-CCCCT,5-173132462-173132497-CCCCTCCCCTC,5-173132480-173132559-CCTCCCCCTCCCCTCCCTCTTT,5-173132546-173132589-CCTCCC,5-173132603-173132616-T;MOTIFS=CCCCTCCCCTC,CCCTC,C,CCTCCCCCTCCCCTCCCTCTTT,CCTCCC,CCCCT,T;STRUC=<VC204446>	HPRC,HGSVC,1KG-ONT	Yes	1.169	Yes	NA,NA	NA	NA
chr5:173132489	188715	INS	65	0.8063	0.6872	1	CREBRF(1.0,0.173)	NA	NA	NA	NA	NA	NA	NA	NA	No	ID=5-173132405-173132453-CCCTC,5-173132449-173132456-C,5-173132452-173132476-CCCCT,5-173132462-173132497-CCCCTCCCCTC,5-173132480-173132559-CCTCCCCCTCCCCTCCCTCTTT,5-173132546-173132589-CCTCCC,5-173132603-173132616-T;MOTIFS=CCCCTCCCCTC,CCCTC,C,CCTCCCCCTCCCCTCCCTCTTT,CCTCCC,CCCCT,T;STRUC=<VC204446>	NA	No	0.354	No	NA,NA	NA	NA
chr5:173186068	188717	INS	320	0.9279	0.2693	27	NA	NA	NA	NA	NA	NA	NA	NA	NA	No	NA	HPRC,HGSVC,1KG-ONT	Yes	3.242	Yes	NA,NA	NA	NA
chr5:173186068	188718	INS	339	0.8971	0.3913	293	NA	NA	NA	NA	NA	NA	NA	NA	NA	No	NA	HPRC,HGSVC,1KG-ONT	Yes	3.242	Yes	NA,NA	NA	NA
chr5:173196343	188719	INS	56	0.9251	0.3081	1	NA	NA	NA	NA	NA	NA	NA	NA	NA	No	NA	NA	Yes	11.18	No	NA,NA	NA	NA
chr5:173198862	188720	DEL	82	0.8079	0.6774	20	NA	NA	NA	NA	NA	NA	NA	NA	NA	No	ID=5-173198620-173198635-CTTT,5-173198670-173198690-CCTC,5-173198695-173198718-TTTC,5-173198726-173198738-TCCT,5-173198740-173198756-CTCC,5-173198755-173198770-CTTT,5-173198787-173198811-TCTT,5-173198814-173198830-TCCT,5-173198858-173198871-CT,5-173198872-173198882-CT,5-173198879-173198893-TCTT,5-173198890-173198909-TTCC,5-173198912-173198931-CTTT,5-173198934-173198950-TCCT,5-173198952-173198961-CT,5-173198984-173199051-TTCC,5-173198981-173199057-TCTT;MOTIFS=TCTT,CTCC,TCCT,CTTT,CT,TTTC,TTCC,CCTC;STRUC=<VC204455>	HPRC,HGSVC,1KG-ONT	No	1.797	Yes	NA,NA	NA	NA
chr5:173198875	188721	DEL	88	0.8653	0.5127	2	NA	NA	NA	NA	NA	NA	NA	NA	NA	No	ID=5-173198620-173198635-CTTT,5-173198670-173198690-CCTC,5-173198695-173198718-TTTC,5-173198726-173198738-TCCT,5-173198740-173198756-CTCC,5-173198755-173198770-CTTT,5-173198787-173198811-TCTT,5-173198814-173198830-TCCT,5-173198858-173198871-CT,5-173198872-173198882-CT,5-173198879-173198893-TCTT,5-173198890-173198909-TTCC,5-173198912-173198931-CTTT,5-173198934-173198950-TCCT,5-173198952-173198961-CT,5-173198984-173199051-TTCC,5-173198981-173199057-TCTT;MOTIFS=TCTT,CTCC,TCCT,CTTT,CT,TTTC,TTCC,CCTC;STRUC=<VC204455>	HPRC,HGSVC,1KG-ONT	No	0.853	Yes	NA,NA	NA	NA
chr5:173198944	188722	INS	53	0.8216	0.6504	402	NA	NA	NA	NA	NA	NA	NA	NA	NA	No	ID=5-173198620-173198635-CTTT,5-173198670-173198690-CCTC,5-173198695-173198718-TTTC,5-173198726-173198738-TCCT,5-173198740-173198756-CTCC,5-173198755-173198770-CTTT,5-173198787-173198811-TCTT,5-173198814-173198830-TCCT,5-173198858-173198871-CT,5-173198872-173198882-CT,5-173198879-173198893-TCTT,5-173198890-173198909-TTCC,5-173198912-173198931-CTTT,5-173198934-173198950-TCCT,5-173198952-173198961-CT,5-173198984-173199051-TTCC,5-173198981-173199057-TCTT;MOTIFS=TCTT,CTCC,TCCT,CTTT,CT,TTTC,TTCC,CCTC;STRUC=<VC204455>	HGSVC	No	2.416	Yes	NA,NA	NA	NA
chr5:173203470	188723	DEL	50	0.838	0.6054	14	NA	NA	NA	NA	NA	NA	NA	NA	NA	No	ID=5-173203409-173203427-CCCTC,5-173203435-173203496-TCTT,5-173203495-173203519-TTTC,5-173203519-173203539-CTTT,5-173203542-173203560-TTTCT,5-173203570-173203579-TC,5-173203593-173203605-CTTC,5-173203615-173203624-AT;MOTIFS=TCTT,TC,CTTT,AT,TTTC,CCCTC,TTTCT,CTTC;STRUC=<VC204456>	HGSVC,1KG-ONT	No	2.476	Yes	NA,NA	NA	NA
chr5:173204899	188724	DEL	68	0.8556	0.5426	5	NA	NA	NA	NA	NA	NA	NA	NA	NA	No	ID=5-173204811-173204826-CTT,5-173204833-173204848-TTCC,5-173204849-173204861-TTCC,5-173204870-173204887-TCCC,5-173204919-173204923-TCCT,5-173204927-173204951-TCCT,5-173204952-173204966-CCTT,5-173204979-173204997-TCCT,5-173204998-173205007-TC,5-173205022-173205034-TTTC;MOTIFS=TCCC,TC,TCCT,CCTT,CTT,TTCC,TTTC;STRUC=<VC204457>,ID=5-173204903-173204927-TCCA;MOTIFS=TCCA;STRUC=<TR3081752>	NA	No	0.979	Yes	NA,NA	NA	NA
chr5:173204927	188725	INS	56	0.8708	0.4905	8	NA	NA	NA	NA	NA	NA	NA	NA	NA	No	ID=5-173204811-173204826-CTT,5-173204833-173204848-TTCC,5-173204849-173204861-TTCC,5-173204870-173204887-TCCC,5-173204919-173204923-TCCT,5-173204927-173204951-TCCT,5-173204952-173204966-CCTT,5-173204979-173204997-TCCT,5-173204998-173205007-TC,5-173205022-173205034-TTTC;MOTIFS=TCCC,TC,TCCT,CCTT,CTT,TTCC,TTTC;STRUC=<VC204457>,ID=5-173204903-173204927-TCCA;MOTIFS=TCCA;STRUC=<TR3081752>	1KG-ONT	No	0.148	Yes	NA,NA	NA	NA
chr5:173204927	188726	INS	60	0.8873	0.4205	4	NA	NA	NA	NA	NA	NA	NA	NA	NA	No	ID=5-173204811-173204826-CTT,5-173204833-173204848-TTCC,5-173204849-173204861-TTCC,5-173204870-173204887-TCCC,5-173204919-173204923-TCCT,5-173204927-173204951-TCCT,5-173204952-173204966-CCTT,5-173204979-173204997-TCCT,5-173204998-173205007-TC,5-173205022-173205034-TTTC;MOTIFS=TCCC,TC,TCCT,CCTT,CTT,TTCC,TTTC;STRUC=<VC204457>,ID=5-173204903-173204927-TCCA;MOTIFS=TCCA;STRUC=<TR3081752>	1KG-ONT	No	0.148	Yes	NA,NA	NA	NA
chr5:173260751	188727	DEL	338	0.8954	0.3754	244	NA	NA	NA	NA	NA	NA	NA	NA	NA	No	NA	HPRC,HGSVC,1KG-ONT	No	1.01	Yes	NA,NA	NA	NA
chr5:173260911	188728	DEL	320	0.9376	0.2584	428	NA	NA	NA	NA	NA	NA	NA	NA	NA	No	NA	HPRC,HGSVC,1KG-ONT	No	2.154	Yes	NA,NA	NA	NA
chr5:173273228	188729	DEL	326	0.9254	0.3003	745	NA	NA	NA	NA	NA	NA	NA	NA	NA	No	ID=5-173273156-173273165-TTA,5-173273528-173273558-A,5-173273669-173273678-TAT;MOTIFS=TAT,TTA,A;STRUC=<VC204465>	HPRC,HGSVC,1KG-ONT	Yes	0.52	Yes	NA,NA	NA	NA
chr5:173280270	188730	INS	318	0.8577	0.5313	2	NA	NA	NA	NA	NA	NA	NA	NA	NA	No	NA	NA	Yes	1.997	Yes	NA,NA	NA	NA
chr5:173282204	188731	INS	326	0.9385	0.2524	6	NA	NA	NA	NA	NA	NA	NA	NA	open_chromatin_region	No	NA	NA	Yes	5.859	Yes	NA,NA	NA	NA
chr5:173284750	188732	DEL	274	0.8732	0.4871	3	NA	NA	NA	NA	NA	NA	NA	NA	NA	No	ID=5-173284759-173284771-CCAT;MOTIFS=CCAT;STRUC=<TR3081904>,ID=5-173284778-173284805-TCCA;MOTIFS=TCCA;STRUC=<TR3081905>,ID=5-173284837-173284850-ATCC;MOTIFS=ATCC;STRUC=<TR3081906>,ID=5-173284901-173284921-TCCA;MOTIFS=TCCA;STRUC=<TR3081907>,ID=5-173285005-173285017-CCAT;MOTIFS=CCAT;STRUC=<TR3081908>	NA	No	0.251	Yes	NA,NA	NA	NA
chr5:173301038	188733	INS	73	0.8218	0.6149	1	NA	NA	NA	NA	NA	NA	NA	NA	NA	No	ID=5-173300899-173300908-TC,5-173300911-173300925-TCCT,5-173300935-173300949-TTCC,5-173300953-173300962-TC,5-173300963-173300984-TTTC,5-173300981-173300990-TC,5-173300993-173301007-TCCT,5-173301017-173301031-TTCC,5-173301028-173301040-CTTT,5-173301038-173301070-TTTC,5-173301067-173301095-TTCC,5-173301071-173301094-TTCT,5-173301095-173301107-TTCT,5-173301104-173301113-TC,5-173301139-173301159-TTCCT,5-173301155-173301170-TCCTC,5-173301172-173301195-CTCCC,5-173301194-173301204-CTCCC,5-173301205-173301223-TCCCC,5-173301243-173301259-CCCCT,5-173301280-173301299-CCTCC,5-173301295-173301320-CCTCT,5-173301300-173301319-CCTCC,5-173301320-173301336-CCTCC;MOTIFS=TC,TCCT,CTTT,CCTCT,TTCC,TTTC,CTCCC,TTCCT,TCCCC,CCTCC,TCCTC,CCCCT,TTCT;STRUC=<VC204472>	1KG-ONT	No	1.616	No	NA,NA	NA	NA
chr5:173301058	188734	DEL	54	0.8202	0.6537	10	NA	NA	NA	NA	NA	NA	NA	NA	NA	No	ID=5-173300899-173300908-TC,5-173300911-173300925-TCCT,5-173300935-173300949-TTCC,5-173300953-173300962-TC,5-173300963-173300984-TTTC,5-173300981-173300990-TC,5-173300993-173301007-TCCT,5-173301017-173301031-TTCC,5-173301028-173301040-CTTT,5-173301038-173301070-TTTC,5-173301067-173301095-TTCC,5-173301071-173301094-TTCT,5-173301095-173301107-TTCT,5-173301104-173301113-TC,5-173301139-173301159-TTCCT,5-173301155-173301170-TCCTC,5-173301172-173301195-CTCCC,5-173301194-173301204-CTCCC,5-173301205-173301223-TCCCC,5-173301243-173301259-CCCCT,5-173301280-173301299-CCTCC,5-173301295-173301320-CCTCT,5-173301300-173301319-CCTCC,5-173301320-173301336-CCTCC;MOTIFS=TC,TCCT,CTTT,CCTCT,TTCC,TTTC,CTCCC,TTCCT,TCCCC,CCTCC,TCCTC,CCCCT,TTCT;STRUC=<VC204472>	NA	No	2.918	Yes	NA,NA	NA	NA
chr5:173301067	188735	DEL	57	0.8278	0.6043	4	NA	NA	NA	NA	NA	NA	NA	NA	NA	No	ID=5-173300899-173300908-TC,5-173300911-173300925-TCCT,5-173300935-173300949-TTCC,5-173300953-173300962-TC,5-173300963-173300984-TTTC,5-173300981-173300990-TC,5-173300993-173301007-TCCT,5-173301017-173301031-TTCC,5-173301028-173301040-CTTT,5-173301038-173301070-TTTC,5-173301067-173301095-TTCC,5-173301071-173301094-TTCT,5-173301095-173301107-TTCT,5-173301104-173301113-TC,5-173301139-173301159-TTCCT,5-173301155-173301170-TCCTC,5-173301172-173301195-CTCCC,5-173301194-173301204-CTCCC,5-173301205-173301223-TCCCC,5-173301243-173301259-CCCCT,5-173301280-173301299-CCTCC,5-173301295-173301320-CCTCT,5-173301300-173301319-CCTCC,5-173301320-173301336-CCTCC;MOTIFS=TC,TCCT,CTTT,CCTCT,TTCC,TTTC,CTCCC,TTCCT,TCCCC,CCTCC,TCCTC,CCCCT,TTCT;STRUC=<VC204472>	NA	No	2.991	Yes	NA,NA	NA	NA
chr5:173301188	188736	DEL	92	0.8349	0.6207	6	NA	NA	NA	NA	NA	NA	NA	NA	NA	No	ID=5-173300899-173300908-TC,5-173300911-173300925-TCCT,5-173300935-173300949-TTCC,5-173300953-173300962-TC,5-173300963-173300984-TTTC,5-173300981-173300990-TC,5-173300993-173301007-TCCT,5-173301017-173301031-TTCC,5-173301028-173301040-CTTT,5-173301038-173301070-TTTC,5-173301067-173301095-TTCC,5-173301071-173301094-TTCT,5-173301095-173301107-TTCT,5-173301104-173301113-TC,5-173301139-173301159-TTCCT,5-173301155-173301170-TCCTC,5-173301172-173301195-CTCCC,5-173301194-173301204-CTCCC,5-173301205-173301223-TCCCC,5-173301243-173301259-CCCCT,5-173301280-173301299-CCTCC,5-173301295-173301320-CCTCT,5-173301300-173301319-CCTCC,5-173301320-173301336-CCTCC;MOTIFS=TC,TCCT,CTTT,CCTCT,TTCC,TTTC,CTCCC,TTCCT,TCCCC,CCTCC,TCCTC,CCCCT,TTCT;STRUC=<VC204472>	NA	No	0.889	Yes	NA,NA	NA	NA
chr5:173301301	188737	INS	103	0.8206	0.6562	3	NA	NA	NA	NA	NA	NA	NA	NA	NA	No	ID=5-173300899-173300908-TC,5-173300911-173300925-TCCT,5-173300935-173300949-TTCC,5-173300953-173300962-TC,5-173300963-173300984-TTTC,5-173300981-173300990-TC,5-173300993-173301007-TCCT,5-173301017-173301031-TTCC,5-173301028-173301040-CTTT,5-173301038-173301070-TTTC,5-173301067-173301095-TTCC,5-173301071-173301094-TTCT,5-173301095-173301107-TTCT,5-173301104-173301113-TC,5-173301139-173301159-TTCCT,5-173301155-173301170-TCCTC,5-173301172-173301195-CTCCC,5-173301194-173301204-CTCCC,5-173301205-173301223-TCCCC,5-173301243-173301259-CCCCT,5-173301280-173301299-CCTCC,5-173301295-173301320-CCTCT,5-173301300-173301319-CCTCC,5-173301320-173301336-CCTCC;MOTIFS=TC,TCCT,CTTT,CCTCT,TTCC,TTTC,CTCCC,TTCCT,TCCCC,CCTCC,TCCTC,CCCCT,TTCT;STRUC=<VC204472>	HGSVC,1KG-ONT	No	0.794	Yes	NA,NA	NA	NA
chr5:173301310	188738	INS	115	0.866	0.4937	6	NA	NA	NA	NA	NA	NA	NA	NA	NA	No	ID=5-173300899-173300908-TC,5-173300911-173300925-TCCT,5-173300935-173300949-TTCC,5-173300953-173300962-TC,5-173300963-173300984-TTTC,5-173300981-173300990-TC,5-173300993-173301007-TCCT,5-173301017-173301031-TTCC,5-173301028-173301040-CTTT,5-173301038-173301070-TTTC,5-173301067-173301095-TTCC,5-173301071-173301094-TTCT,5-173301095-173301107-TTCT,5-173301104-173301113-TC,5-173301139-173301159-TTCCT,5-173301155-173301170-TCCTC,5-173301172-173301195-CTCCC,5-173301194-173301204-CTCCC,5-173301205-173301223-TCCCC,5-173301243-173301259-CCCCT,5-173301280-173301299-CCTCC,5-173301295-173301320-CCTCT,5-173301300-173301319-CCTCC,5-173301320-173301336-CCTCC;MOTIFS=TC,TCCT,CTTT,CCTCT,TTCC,TTTC,CTCCC,TTCCT,TCCCC,CCTCC,TCCTC,CCCCT,TTCT;STRUC=<VC204472>	HGSVC,1KG-ONT	No	0.794	Yes	NA,NA	NA	NA
chr5:173301335	188739	INS	55	0.8649	0.515	24	NA	NA	NA	NA	NA	NA	NA	NA	NA	No	ID=5-173300899-173300908-TC,5-173300911-173300925-TCCT,5-173300935-173300949-TTCC,5-173300953-173300962-TC,5-173300963-173300984-TTTC,5-173300981-173300990-TC,5-173300993-173301007-TCCT,5-173301017-173301031-TTCC,5-173301028-173301040-CTTT,5-173301038-173301070-TTTC,5-173301067-173301095-TTCC,5-173301071-173301094-TTCT,5-173301095-173301107-TTCT,5-173301104-173301113-TC,5-173301139-173301159-TTCCT,5-173301155-173301170-TCCTC,5-173301172-173301195-CTCCC,5-173301194-173301204-CTCCC,5-173301205-173301223-TCCCC,5-173301243-173301259-CCCCT,5-173301280-173301299-CCTCC,5-173301295-173301320-CCTCT,5-173301300-173301319-CCTCC,5-173301320-173301336-CCTCC;MOTIFS=TC,TCCT,CTTT,CCTCT,TTCC,TTTC,CTCCC,TTCCT,TCCCC,CCTCC,TCCTC,CCCCT,TTCT;STRUC=<VC204472>	HPRC,HGSVC	No	0.794	Yes	NA,NA	NA	NA
chr5:173301343	188740	INS	78	0.9356	0.2523	10	NA	NA	NA	NA	NA	NA	NA	NA	NA	No	ID=5-173300899-173300908-TC,5-173300911-173300925-TCCT,5-173300935-173300949-TTCC,5-173300953-173300962-TC,5-173300963-173300984-TTTC,5-173300981-173300990-TC,5-173300993-173301007-TCCT,5-173301017-173301031-TTCC,5-173301028-173301040-CTTT,5-173301038-173301070-TTTC,5-173301067-173301095-TTCC,5-173301071-173301094-TTCT,5-173301095-173301107-TTCT,5-173301104-173301113-TC,5-173301139-173301159-TTCCT,5-173301155-173301170-TCCTC,5-173301172-173301195-CTCCC,5-173301194-173301204-CTCCC,5-173301205-173301223-TCCCC,5-173301243-173301259-CCCCT,5-173301280-173301299-CCTCC,5-173301295-173301320-CCTCT,5-173301300-173301319-CCTCC,5-173301320-173301336-CCTCC;MOTIFS=TC,TCCT,CTTT,CCTCT,TTCC,TTTC,CTCCC,TTCCT,TCCCC,CCTCC,TCCTC,CCCCT,TTCT;STRUC=<VC204472>	1KG-ONT	No	0.794	Yes	NA,NA	NA	NA
chr5:173301346	188741	INS	51	0.8404	0.6198	18	NA	NA	NA	NA	NA	NA	NA	NA	NA	No	ID=5-173300899-173300908-TC,5-173300911-173300925-TCCT,5-173300935-173300949-TTCC,5-173300953-173300962-TC,5-173300963-173300984-TTTC,5-173300981-173300990-TC,5-173300993-173301007-TCCT,5-173301017-173301031-TTCC,5-173301028-173301040-CTTT,5-173301038-173301070-TTTC,5-173301067-173301095-TTCC,5-173301071-173301094-TTCT,5-173301095-173301107-TTCT,5-173301104-173301113-TC,5-173301139-173301159-TTCCT,5-173301155-173301170-TCCTC,5-173301172-173301195-CTCCC,5-173301194-173301204-CTCCC,5-173301205-173301223-TCCCC,5-173301243-173301259-CCCCT,5-173301280-173301299-CCTCC,5-173301295-173301320-CCTCT,5-173301300-173301319-CCTCC,5-173301320-173301336-CCTCC;MOTIFS=TC,TCCT,CTTT,CCTCT,TTCC,TTTC,CTCCC,TTCCT,TCCCC,CCTCC,TCCTC,CCCCT,TTCT;STRUC=<VC204472>	HPRC,HGSVC	No	0.794	Yes	NA,NA	NA	NA
chr5:173301350	188742	INS	50	0.8089	0.6687	9	NA	NA	NA	NA	NA	NA	NA	NA	NA	No	ID=5-173300899-173300908-TC,5-173300911-173300925-TCCT,5-173300935-173300949-TTCC,5-173300953-173300962-TC,5-173300963-173300984-TTTC,5-173300981-173300990-TC,5-173300993-173301007-TCCT,5-173301017-173301031-TTCC,5-173301028-173301040-CTTT,5-173301038-173301070-TTTC,5-173301067-173301095-TTCC,5-173301071-173301094-TTCT,5-173301095-173301107-TTCT,5-173301104-173301113-TC,5-173301139-173301159-TTCCT,5-173301155-173301170-TCCTC,5-173301172-173301195-CTCCC,5-173301194-173301204-CTCCC,5-173301205-173301223-TCCCC,5-173301243-173301259-CCCCT,5-173301280-173301299-CCTCC,5-173301295-173301320-CCTCT,5-173301300-173301319-CCTCC,5-173301320-173301336-CCTCC;MOTIFS=TC,TCCT,CTTT,CCTCT,TTCC,TTTC,CTCCC,TTCCT,TCCCC,CCTCC,TCCTC,CCCCT,TTCT;STRUC=<VC204472>	HPRC,HGSVC	No	0.794	Yes	NA,NA	NA	NA
chr5:173301364	188743	INS	55	0.8876	0.3893	7	NA	NA	NA	NA	NA	NA	NA	NA	NA	No	ID=5-173300899-173300908-TC,5-173300911-173300925-TCCT,5-173300935-173300949-TTCC,5-173300953-173300962-TC,5-173300963-173300984-TTTC,5-173300981-173300990-TC,5-173300993-173301007-TCCT,5-173301017-173301031-TTCC,5-173301028-173301040-CTTT,5-173301038-173301070-TTTC,5-173301067-173301095-TTCC,5-173301071-173301094-TTCT,5-173301095-173301107-TTCT,5-173301104-173301113-TC,5-173301139-173301159-TTCCT,5-173301155-173301170-TCCTC,5-173301172-173301195-CTCCC,5-173301194-173301204-CTCCC,5-173301205-173301223-TCCCC,5-173301243-173301259-CCCCT,5-173301280-173301299-CCTCC,5-173301295-173301320-CCTCT,5-173301300-173301319-CCTCC,5-173301320-173301336-CCTCC;MOTIFS=TC,TCCT,CTTT,CCTCT,TTCC,TTTC,CTCCC,TTCCT,TCCCC,CCTCC,TCCTC,CCCCT,TTCT;STRUC=<VC204472>	HPRC,HGSVC	No	0.794	No	NA,NA	NA	NA
chr5:173301364	188744	INS	50	0.9671	0.1363	455	NA	NA	NA	NA	NA	NA	NA	NA	NA	No	ID=5-173300899-173300908-TC,5-173300911-173300925-TCCT,5-173300935-173300949-TTCC,5-173300953-173300962-TC,5-173300963-173300984-TTTC,5-173300981-173300990-TC,5-173300993-173301007-TCCT,5-173301017-173301031-TTCC,5-173301028-173301040-CTTT,5-173301038-173301070-TTTC,5-173301067-173301095-TTCC,5-173301071-173301094-TTCT,5-173301095-173301107-TTCT,5-173301104-173301113-TC,5-173301139-173301159-TTCCT,5-173301155-173301170-TCCTC,5-173301172-173301195-CTCCC,5-173301194-173301204-CTCCC,5-173301205-173301223-TCCCC,5-173301243-173301259-CCCCT,5-173301280-173301299-CCTCC,5-173301295-173301320-CCTCT,5-173301300-173301319-CCTCC,5-173301320-173301336-CCTCC;MOTIFS=TC,TCCT,CTTT,CCTCT,TTCC,TTTC,CTCCC,TTCCT,TCCCC,CCTCC,TCCTC,CCCCT,TTCT;STRUC=<VC204472>	HPRC,HGSVC	No	0.794	Yes	NA,NA	NA	NA
chr5:173301364	188745	INS	70	0.8607	0.5169	8	NA	NA	NA	NA	NA	NA	NA	NA	NA	No	ID=5-173300899-173300908-TC,5-173300911-173300925-TCCT,5-173300935-173300949-TTCC,5-173300953-173300962-TC,5-173300963-173300984-TTTC,5-173300981-173300990-TC,5-173300993-173301007-TCCT,5-173301017-173301031-TTCC,5-173301028-173301040-CTTT,5-173301038-173301070-TTTC,5-173301067-173301095-TTCC,5-173301071-173301094-TTCT,5-173301095-173301107-TTCT,5-173301104-173301113-TC,5-173301139-173301159-TTCCT,5-173301155-173301170-TCCTC,5-173301172-173301195-CTCCC,5-173301194-173301204-CTCCC,5-173301205-173301223-TCCCC,5-173301243-173301259-CCCCT,5-173301280-173301299-CCTCC,5-173301295-173301320-CCTCT,5-173301300-173301319-CCTCC,5-173301320-173301336-CCTCC;MOTIFS=TC,TCCT,CTTT,CCTCT,TTCC,TTTC,CTCCC,TTCCT,TCCCC,CCTCC,TCCTC,CCCCT,TTCT;STRUC=<VC204472>	HPRC,HGSVC,1KG-ONT	No	0.794	Yes	NA,NA	NA	NA
chr5:173301364	188746	INS	72	0.8077	0.6704	9	NA	NA	NA	NA	NA	NA	NA	NA	NA	No	ID=5-173300899-173300908-TC,5-173300911-173300925-TCCT,5-173300935-173300949-TTCC,5-173300953-173300962-TC,5-173300963-173300984-TTTC,5-173300981-173300990-TC,5-173300993-173301007-TCCT,5-173301017-173301031-TTCC,5-173301028-173301040-CTTT,5-173301038-173301070-TTTC,5-173301067-173301095-TTCC,5-173301071-173301094-TTCT,5-173301095-173301107-TTCT,5-173301104-173301113-TC,5-173301139-173301159-TTCCT,5-173301155-173301170-TCCTC,5-173301172-173301195-CTCCC,5-173301194-173301204-CTCCC,5-173301205-173301223-TCCCC,5-173301243-173301259-CCCCT,5-173301280-173301299-CCTCC,5-173301295-173301320-CCTCT,5-173301300-173301319-CCTCC,5-173301320-173301336-CCTCC;MOTIFS=TC,TCCT,CTTT,CCTCT,TTCC,TTTC,CTCCC,TTCCT,TCCCC,CCTCC,TCCTC,CCCCT,TTCT;STRUC=<VC204472>	1KG-ONT	No	0.794	No	NA,NA	NA	NA
chr5:173396757	188747	DEL	2292	0.8551	0.5815	2	NA	NA	NA	NA	NA	NA	NA	NA	NA	No	ID=5-173398906-173398915-A;MOTIFS=A;STRUC=<TR3082068>	NA	Yes	5.941	No	NA,NA	NA	NA
chr5:173402131	188748	DEL	989	0.8551	0.5615	2	NA	NA	NA	NA	NA	NA	NA	NA	NA	No	ID=5-173402228-173402239-TG;MOTIFS=TG;STRUC=<TR3082073>,ID=5-173402490-173402499-T;MOTIFS=T;STRUC=<TR3082074>,ID=5-173402793-173402809-T;MOTIFS=T;STRUC=<TR3082075>	NA	No	8.648	Yes	NA,NA	NA	NA
chr5:173462710	188749	DEL	333	0.9141	0.3446	940	NA	NA	NA	NA	NA	NA	NA	NA	NA	No	ID=5-173462603-173462613-TAT,5-173463006-173463045-A;MOTIFS=TAT,A;STRUC=<VC204487>	HPRC,HGSVC,1KG-ONT	Yes	0.868	Yes	NA,NA	NA	NA
chr5:173471015	188750	DEL	64	0.8773	0.4773	3	NA	NA	NA	NA	NA	NA	NA	NA	NA	No	ID=5-173470998-173471008-A,5-173471009-173471024-AT,5-173471042-173471051-TA,5-173471056-173471065-TA,5-173471079-173471088-AT,5-173471109-173471118-AT,5-173471126-173471136-TA,5-173471139-173471150-AT,5-173471149-173471165-AC;MOTIFS=AC,AT,TA,A;STRUC=<VC204488>	HGSVC	Yes	2.149	Yes	NA,NA	NA	NA
chr5:173483731	188752	INS	195	0.8254	0.6346	2	NA	NA	NA	NA	NA	NA	NA	NA	enhancer	No	NA	HPRC,HGSVC,1KG-ONT	Yes	3.322	Yes	NA,NA	NA	NA
chr5:173483731	188751	INS	168	0.8234	0.6487	163	NA	NA	NA	NA	NA	NA	NA	NA	enhancer	No	NA	HPRC,HGSVC,1KG-ONT	Yes	3.322	Yes	NA,NA	NA	NA
chr5:173487828	188753	INS	76	0.8386	0.5756	1	NA	NA	NA	NA	NA	NA	NA	NA	NA	No	NA	NA	No	3.242	No	NA,NA	NA	NA
chr5:173517017	188754	DEL	53	0.8786	0.4498	51	NA	NA	NA	NA	NA	NA	NA	NA	NA	No	ID=5-173516962-173516977-TC,5-173516974-173516989-TCTT,5-173516991-173517008-CTTT,5-173517018-173517035-TTTC,5-173517034-173517050-TCTT,5-173517041-173517064-TTCTTTC,5-173517048-173517056-TTCT,5-173517055-173517073-TTCT,5-173517071-173517142-TTTC,5-173517135-173517157-TTTCT,5-173517150-173517163-TTTC;MOTIFS=TCTT,TC,CTTT,TTTC,TTTCT,TTCTTTC,TTCT;STRUC=<VC204494>	HPRC,1KG-ONT	No	2.829	Yes	NA,NA	NA	NA
chr5:173517018	188755	INS	52	0.8653	0.5096	6	NA	NA	NA	NA	NA	NA	NA	NA	NA	No	ID=5-173516962-173516977-TC,5-173516974-173516989-TCTT,5-173516991-173517008-CTTT,5-173517018-173517035-TTTC,5-173517034-173517050-TCTT,5-173517041-173517064-TTCTTTC,5-173517048-173517056-TTCT,5-173517055-173517073-TTCT,5-173517071-173517142-TTTC,5-173517135-173517157-TTTCT,5-173517150-173517163-TTTC;MOTIFS=TCTT,TC,CTTT,TTTC,TTTCT,TTCTTTC,TTCT;STRUC=<VC204494>	NA	Yes	1.616	No	NA,NA	NA	NA
chr5:173517018	188756	DEL	57	0.8061	0.6899	16	NA	NA	NA	NA	NA	NA	NA	NA	NA	No	ID=5-173516962-173516977-TC,5-173516974-173516989-TCTT,5-173516991-173517008-CTTT,5-173517018-173517035-TTTC,5-173517034-173517050-TCTT,5-173517041-173517064-TTCTTTC,5-173517048-173517056-TTCT,5-173517055-173517073-TTCT,5-173517071-173517142-TTTC,5-173517135-173517157-TTTCT,5-173517150-173517163-TTTC;MOTIFS=TCTT,TC,CTTT,TTTC,TTTCT,TTCTTTC,TTCT;STRUC=<VC204494>	HPRC,1KG-ONT	No	2.829	Yes	NA,NA	NA	NA
chr5:173517018	188757	DEL	61	0.8985	0.3862	16	NA	NA	NA	NA	NA	NA	NA	NA	NA	No	ID=5-173516962-173516977-TC,5-173516974-173516989-TCTT,5-173516991-173517008-CTTT,5-173517018-173517035-TTTC,5-173517034-173517050-TCTT,5-173517041-173517064-TTCTTTC,5-173517048-173517056-TTCT,5-173517055-173517073-TTCT,5-173517071-173517142-TTTC,5-173517135-173517157-TTTCT,5-173517150-173517163-TTTC;MOTIFS=TCTT,TC,CTTT,TTTC,TTTCT,TTCTTTC,TTCT;STRUC=<VC204494>	HPRC,1KG-ONT	No	2.829	Yes	NA,NA	NA	NA
chr5:173517018	188758	DEL	69	0.8689	0.5121	4	NA	NA	NA	NA	NA	NA	NA	NA	NA	No	ID=5-173516962-173516977-TC,5-173516974-173516989-TCTT,5-173516991-173517008-CTTT,5-173517018-173517035-TTTC,5-173517034-173517050-TCTT,5-173517041-173517064-TTCTTTC,5-173517048-173517056-TTCT,5-173517055-173517073-TTCT,5-173517071-173517142-TTTC,5-173517135-173517157-TTTCT,5-173517150-173517163-TTTC;MOTIFS=TCTT,TC,CTTT,TTTC,TTTCT,TTCTTTC,TTCT;STRUC=<VC204494>	HPRC,1KG-ONT	No	2.829	Yes	NA,NA	NA	NA
chr5:173517018	188759	DEL	73	0.8868	0.4215	11	NA	NA	NA	NA	NA	NA	NA	NA	NA	No	ID=5-173516962-173516977-TC,5-173516974-173516989-TCTT,5-173516991-173517008-CTTT,5-173517018-173517035-TTTC,5-173517034-173517050-TCTT,5-173517041-173517064-TTCTTTC,5-173517048-173517056-TTCT,5-173517055-173517073-TTCT,5-173517071-173517142-TTTC,5-173517135-173517157-TTTCT,5-173517150-173517163-TTTC;MOTIFS=TCTT,TC,CTTT,TTTC,TTTCT,TTCTTTC,TTCT;STRUC=<VC204494>	HPRC,1KG-ONT	No	2.829	Yes	NA,NA	NA	NA
chr5:173517034	188760	INS	63	0.8004	0.6967	1	NA	NA	NA	NA	NA	NA	NA	NA	NA	No	ID=5-173516962-173516977-TC,5-173516974-173516989-TCTT,5-173516991-173517008-CTTT,5-173517018-173517035-TTTC,5-173517034-173517050-TCTT,5-173517041-173517064-TTCTTTC,5-173517048-173517056-TTCT,5-173517055-173517073-TTCT,5-173517071-173517142-TTTC,5-173517135-173517157-TTTCT,5-173517150-173517163-TTTC;MOTIFS=TCTT,TC,CTTT,TTTC,TTTCT,TTCTTTC,TTCT;STRUC=<VC204494>	NA	Yes	1.616	No	NA,NA	NA	NA
chr5:173546007	188761	DEL	1740	0.9346	0.2541	320	NA	NA	NA	NA	NA	NA	NA	NA	enhancer	No	ID=5-173545890-173545902-ATGA,5-173546415-173546425-CT,5-173546571-173546593-T,5-173546874-173546887-T;MOTIFS=ATGA,CT,T;STRUC=<VC204501>	HPRC,HGSVC,1KG-ONT	Yes	3.384	Yes	NA,NA	NA	NA
chr5:173585308	188762	DEL	343	0.8231	0.649	249	NA	NA	NA	NA	NA	NA	NA	NA	NA	No	ID=5-173585597-173585609-A;MOTIFS=A;STRUC=<TR3082316>	HPRC,HGSVC,1KG-ONT	No	1.198	Yes	NA,NA	NA	NA
chr5:173597621	188763	DEL	105	0.8961	0.5623	5	NA	NA	NA	NA	NA	NA	NA	NA	NA	No	ID=5-173597602-173597628-CATCC;MOTIFS=CATCC;STRUC=<TR3082331>,ID=5-173597636-173597651-TCCC;MOTIFS=TCCC;STRUC=<TR3082332>,ID=5-173597658-173597682-CCATCCATCCCT;MOTIFS=CCATCCATCCCT;STRUC=<TR3082333>,ID=5-173597713-173597728-TCCC,5-173597741-173597756-TCCC,5-173597753-173597768-TCCA,5-173597779-173597807-TCCC,5-173597820-173597835-TCCC,5-173597857-173597876-TCCC,5-173597917-173597932-TCCC,5-173597929-173597944-TCCA,5-173597941-173597960-TCCC,5-173598001-173598024-TCCC,5-173598021-173598040-TCCA;MOTIFS=TCCA,TCCC;STRUC=<VC204502>	HPRC,HGSVC,1KG-ONT	Yes	0.142	No	NA,NA	NA	NA
chr5:173597652	188764	DEL	81	0.9145	0.3267	56	NA	NA	NA	NA	NA	NA	NA	NA	NA	No	ID=5-173597658-173597682-CCATCCATCCCT;MOTIFS=CCATCCATCCCT;STRUC=<TR3082333>,ID=5-173597713-173597728-TCCC,5-173597741-173597756-TCCC,5-173597753-173597768-TCCA,5-173597779-173597807-TCCC,5-173597820-173597835-TCCC,5-173597857-173597876-TCCC,5-173597917-173597932-TCCC,5-173597929-173597944-TCCA,5-173597941-173597960-TCCC,5-173598001-173598024-TCCC,5-173598021-173598040-TCCA;MOTIFS=TCCA,TCCC;STRUC=<VC204502>	HPRC,HGSVC,1KG-ONT	Yes	0.276	Yes	NA,NA	NA	NA
chr5:173597656	188765	DEL	53	0.8552	0.6942	3	NA	NA	NA	NA	NA	NA	NA	NA	NA	No	ID=5-173597658-173597682-CCATCCATCCCT;MOTIFS=CCATCCATCCCT;STRUC=<TR3082333>	HGSVC,1KG-ONT	No	0.276	Yes	NA,NA	NA	NA
chr5:173597667	188766	DEL	91	0.8737	0.5141	1	NA	NA	NA	NA	NA	NA	NA	NA	NA	No	ID=5-173597658-173597682-CCATCCATCCCT;MOTIFS=CCATCCATCCCT;STRUC=<TR3082333>,ID=5-173597713-173597728-TCCC,5-173597741-173597756-TCCC,5-173597753-173597768-TCCA,5-173597779-173597807-TCCC,5-173597820-173597835-TCCC,5-173597857-173597876-TCCC,5-173597917-173597932-TCCC,5-173597929-173597944-TCCA,5-173597941-173597960-TCCC,5-173598001-173598024-TCCC,5-173598021-173598040-TCCA;MOTIFS=TCCA,TCCC;STRUC=<VC204502>	HPRC,HGSVC,1KG-ONT	Yes	0.306	No	NA,NA	NA	NA
chr5:173597839	188767	INS	216	0.8633	0.4897	1	NA	NA	NA	NA	NA	NA	NA	NA	NA	No	ID=5-173597713-173597728-TCCC,5-173597741-173597756-TCCC,5-173597753-173597768-TCCA,5-173597779-173597807-TCCC,5-173597820-173597835-TCCC,5-173597857-173597876-TCCC,5-173597917-173597932-TCCC,5-173597929-173597944-TCCA,5-173597941-173597960-TCCC,5-173598001-173598024-TCCC,5-173598021-173598040-TCCA;MOTIFS=TCCA,TCCC;STRUC=<VC204502>	NA	No	0.316	No	NA,NA	NA	NA
chr5:173597853	188768	DEL	84	0.9485	0.2001	5	NA	NA	NA	NA	NA	NA	NA	NA	NA	No	ID=5-173597713-173597728-TCCC,5-173597741-173597756-TCCC,5-173597753-173597768-TCCA,5-173597779-173597807-TCCC,5-173597820-173597835-TCCC,5-173597857-173597876-TCCC,5-173597917-173597932-TCCC,5-173597929-173597944-TCCA,5-173597941-173597960-TCCC,5-173598001-173598024-TCCC,5-173598021-173598040-TCCA;MOTIFS=TCCA,TCCC;STRUC=<VC204502>	HPRC,HGSVC,1KG-ONT	No	0.247	Yes	NA,NA	NA	NA
chr5:173631265	188769	INS	100	0.9569	0.1674	19	NA	NA	NA	NA	NA	NA	NA	NA	NA	No	ID=5-173631205-173631214-CTC,5-173631279-173631292-CCT,5-173631308-173631317-CTC,5-173631329-173631342-CCT,5-173631358-173631367-CTC,5-173631383-173631392-CTC,5-173631408-173631417-CTC,5-173631429-173631442-CCT,5-173631454-173631464-CCT,5-173631475-173631485-CCT,5-173631497-173631507-CCT,5-173631518-173631528-CCT;MOTIFS=CCT,CTC;STRUC=<VC204507>	HPRC,HGSVC,1KG-ONT	No	2.244	Yes	NA,NA	NA	NA
chr5:173631265	188770	INS	50	0.8905	0.3953	6	NA	NA	NA	NA	NA	NA	NA	NA	NA	No	ID=5-173631205-173631214-CTC,5-173631279-173631292-CCT,5-173631308-173631317-CTC,5-173631329-173631342-CCT,5-173631358-173631367-CTC,5-173631383-173631392-CTC,5-173631408-173631417-CTC,5-173631429-173631442-CCT,5-173631454-173631464-CCT,5-173631475-173631485-CCT,5-173631497-173631507-CCT,5-173631518-173631528-CCT;MOTIFS=CCT,CTC;STRUC=<VC204507>	HPRC,HGSVC	No	2.244	Yes	NA,NA	NA	NA
chr5:173631265	188771	DEL	50	0.8668	0.5058	626	NA	NA	NA	NA	NA	NA	NA	NA	NA	No	ID=5-173631205-173631214-CTC,5-173631279-173631292-CCT,5-173631308-173631317-CTC,5-173631329-173631342-CCT,5-173631358-173631367-CTC,5-173631383-173631392-CTC,5-173631408-173631417-CTC,5-173631429-173631442-CCT,5-173631454-173631464-CCT,5-173631475-173631485-CCT,5-173631497-173631507-CCT,5-173631518-173631528-CCT;MOTIFS=CCT,CTC;STRUC=<VC204507>	HPRC,HGSVC,1KG-ONT	No	2.769	Yes	NA,NA	NA	NA
chr5:173631265	188772	DEL	75	0.8853	0.4533	25	NA	NA	NA	NA	NA	NA	NA	NA	NA	No	ID=5-173631205-173631214-CTC,5-173631279-173631292-CCT,5-173631308-173631317-CTC,5-173631329-173631342-CCT,5-173631358-173631367-CTC,5-173631383-173631392-CTC,5-173631408-173631417-CTC,5-173631429-173631442-CCT,5-173631454-173631464-CCT,5-173631475-173631485-CCT,5-173631497-173631507-CCT,5-173631518-173631528-CCT;MOTIFS=CCT,CTC;STRUC=<VC204507>	HGSVC	No	2.769	Yes	NA,NA	NA	NA
chr5:173631275	188773	DEL	51	0.8431	0.5701	119	NA	NA	NA	NA	NA	NA	NA	NA	NA	No	ID=5-173631205-173631214-CTC,5-173631279-173631292-CCT,5-173631308-173631317-CTC,5-173631329-173631342-CCT,5-173631358-173631367-CTC,5-173631383-173631392-CTC,5-173631408-173631417-CTC,5-173631429-173631442-CCT,5-173631454-173631464-CCT,5-173631475-173631485-CCT,5-173631497-173631507-CCT,5-173631518-173631528-CCT;MOTIFS=CCT,CTC;STRUC=<VC204507>	HPRC,HGSVC,1KG-ONT	No	3.411	Yes	NA,NA	NA	NA
chr5:173631283	188774	INS	75	0.8896	0.4064	93	NA	NA	NA	NA	NA	NA	NA	NA	NA	No	ID=5-173631205-173631214-CTC,5-173631279-173631292-CCT,5-173631308-173631317-CTC,5-173631329-173631342-CCT,5-173631358-173631367-CTC,5-173631383-173631392-CTC,5-173631408-173631417-CTC,5-173631429-173631442-CCT,5-173631454-173631464-CCT,5-173631475-173631485-CCT,5-173631497-173631507-CCT,5-173631518-173631528-CCT;MOTIFS=CCT,CTC;STRUC=<VC204507>	HPRC,HGSVC,1KG-ONT	No	2.244	Yes	NA,NA	NA	NA
chr5:173631308	188775	INS	186	0.9215	0.4579	5	NA	NA	NA	NA	NA	NA	NA	NA	NA	No	ID=5-173631205-173631214-CTC,5-173631279-173631292-CCT,5-173631308-173631317-CTC,5-173631329-173631342-CCT,5-173631358-173631367-CTC,5-173631383-173631392-CTC,5-173631408-173631417-CTC,5-173631429-173631442-CCT,5-173631454-173631464-CCT,5-173631475-173631485-CCT,5-173631497-173631507-CCT,5-173631518-173631528-CCT;MOTIFS=CCT,CTC;STRUC=<VC204507>	HPRC	No	0.469	Yes	NA,NA	NA	NA
chr5:173631332	188776	INS	161	0.8806	0.4178	70	NA	NA	NA	NA	NA	NA	NA	NA	NA	No	ID=5-173631205-173631214-CTC,5-173631279-173631292-CCT,5-173631308-173631317-CTC,5-173631329-173631342-CCT,5-173631358-173631367-CTC,5-173631383-173631392-CTC,5-173631408-173631417-CTC,5-173631429-173631442-CCT,5-173631454-173631464-CCT,5-173631475-173631485-CCT,5-173631497-173631507-CCT,5-173631518-173631528-CCT;MOTIFS=CCT,CTC;STRUC=<VC204507>	HPRC	No	0.469	Yes	NA,NA	NA	NA
chr5:173631357	188778	DEL	118	0.8382	0.5839	5	NA	NA	NA	NA	NA	NA	NA	NA	NA	No	ID=5-173631205-173631214-CTC,5-173631279-173631292-CCT,5-173631308-173631317-CTC,5-173631329-173631342-CCT,5-173631358-173631367-CTC,5-173631383-173631392-CTC,5-173631408-173631417-CTC,5-173631429-173631442-CCT,5-173631454-173631464-CCT,5-173631475-173631485-CCT,5-173631497-173631507-CCT,5-173631518-173631528-CCT;MOTIFS=CCT,CTC;STRUC=<VC204507>	HGSVC	No	0.456	Yes	NA,NA	NA	NA
chr5:173631375	188779	INS	51	0.8605	0.6825	23	NA	NA	NA	NA	NA	NA	NA	NA	NA	No	ID=5-173631205-173631214-CTC,5-173631279-173631292-CCT,5-173631308-173631317-CTC,5-173631329-173631342-CCT,5-173631358-173631367-CTC,5-173631383-173631392-CTC,5-173631408-173631417-CTC,5-173631429-173631442-CCT,5-173631454-173631464-CCT,5-173631475-173631485-CCT,5-173631497-173631507-CCT,5-173631518-173631528-CCT;MOTIFS=CCT,CTC;STRUC=<VC204507>	HPRC,HGSVC,1KG-ONT	No	0.469	Yes	NA,NA	NA	NA
chr5:173631378	188780	DEL	54	0.8245	0.6535	17	NA	NA	NA	NA	NA	NA	NA	NA	NA	No	ID=5-173631205-173631214-CTC,5-173631279-173631292-CCT,5-173631308-173631317-CTC,5-173631329-173631342-CCT,5-173631358-173631367-CTC,5-173631383-173631392-CTC,5-173631408-173631417-CTC,5-173631429-173631442-CCT,5-173631454-173631464-CCT,5-173631475-173631485-CCT,5-173631497-173631507-CCT,5-173631518-173631528-CCT;MOTIFS=CCT,CTC;STRUC=<VC204507>	HPRC,HGSVC,1KG-ONT	No	0.777	Yes	NA,NA	NA	NA
chr5:173631382	188781	DEL	93	0.8207	0.6533	20	NA	NA	NA	NA	NA	NA	NA	NA	NA	No	ID=5-173631205-173631214-CTC,5-173631279-173631292-CCT,5-173631308-173631317-CTC,5-173631329-173631342-CCT,5-173631358-173631367-CTC,5-173631383-173631392-CTC,5-173631408-173631417-CTC,5-173631429-173631442-CCT,5-173631454-173631464-CCT,5-173631475-173631485-CCT,5-173631497-173631507-CCT,5-173631518-173631528-CCT;MOTIFS=CCT,CTC;STRUC=<VC204507>	HGSVC	No	0.456	Yes	NA,NA	NA	NA
chr5:173631385	188782	DEL	51	0.9228	0.2986	12	NA	NA	NA	NA	NA	NA	NA	NA	NA	No	ID=5-173631205-173631214-CTC,5-173631279-173631292-CCT,5-173631308-173631317-CTC,5-173631329-173631342-CCT,5-173631358-173631367-CTC,5-173631383-173631392-CTC,5-173631408-173631417-CTC,5-173631429-173631442-CCT,5-173631454-173631464-CCT,5-173631475-173631485-CCT,5-173631497-173631507-CCT,5-173631518-173631528-CCT;MOTIFS=CCT,CTC;STRUC=<VC204507>	HPRC,HGSVC,1KG-ONT	No	0.894	Yes	NA,NA	NA	NA
chr5:173631395	188783	INS	150	0.8449	0.5802	5	NA	NA	NA	NA	NA	NA	NA	NA	NA	No	ID=5-173631205-173631214-CTC,5-173631279-173631292-CCT,5-173631308-173631317-CTC,5-173631329-173631342-CCT,5-173631358-173631367-CTC,5-173631383-173631392-CTC,5-173631408-173631417-CTC,5-173631429-173631442-CCT,5-173631454-173631464-CCT,5-173631475-173631485-CCT,5-173631497-173631507-CCT,5-173631518-173631528-CCT;MOTIFS=CCT,CTC;STRUC=<VC204507>	HPRC	No	0.469	Yes	NA,NA	NA	NA
chr5:173631401	188784	INS	75	0.8758	0.4557	23	NA	NA	NA	NA	NA	NA	NA	NA	NA	No	ID=5-173631205-173631214-CTC,5-173631279-173631292-CCT,5-173631308-173631317-CTC,5-173631329-173631342-CCT,5-173631358-173631367-CTC,5-173631383-173631392-CTC,5-173631408-173631417-CTC,5-173631429-173631442-CCT,5-173631454-173631464-CCT,5-173631475-173631485-CCT,5-173631497-173631507-CCT,5-173631518-173631528-CCT;MOTIFS=CCT,CTC;STRUC=<VC204507>	HPRC,HGSVC,1KG-ONT	No	0.469	Yes	NA,NA	NA	NA
chr5:173631425	188785	DEL	51	0.811	0.6839	2	NA	NA	NA	NA	NA	NA	NA	NA	NA	No	ID=5-173631205-173631214-CTC,5-173631279-173631292-CCT,5-173631308-173631317-CTC,5-173631329-173631342-CCT,5-173631358-173631367-CTC,5-173631383-173631392-CTC,5-173631408-173631417-CTC,5-173631429-173631442-CCT,5-173631454-173631464-CCT,5-173631475-173631485-CCT,5-173631497-173631507-CCT,5-173631518-173631528-CCT;MOTIFS=CCT,CTC;STRUC=<VC204507>	HPRC,HGSVC,1KG-ONT	No	0.957	No	NA,NA	NA	NA
chr5:173631454	188786	INS	53	0.9028	0.5547	2	NA	NA	NA	NA	NA	NA	NA	NA	NA	No	ID=5-173631205-173631214-CTC,5-173631279-173631292-CCT,5-173631308-173631317-CTC,5-173631329-173631342-CCT,5-173631358-173631367-CTC,5-173631383-173631392-CTC,5-173631408-173631417-CTC,5-173631429-173631442-CCT,5-173631454-173631464-CCT,5-173631475-173631485-CCT,5-173631497-173631507-CCT,5-173631518-173631528-CCT;MOTIFS=CCT,CTC;STRUC=<VC204507>	HPRC,HGSVC,1KG-ONT	No	2.244	No	NA,NA	NA	NA
chr5:173631472	188787	INS	65	0.901	0.3501	5	NA	NA	NA	NA	NA	NA	NA	NA	NA	No	ID=5-173631205-173631214-CTC,5-173631279-173631292-CCT,5-173631308-173631317-CTC,5-173631329-173631342-CCT,5-173631358-173631367-CTC,5-173631383-173631392-CTC,5-173631408-173631417-CTC,5-173631429-173631442-CCT,5-173631454-173631464-CCT,5-173631475-173631485-CCT,5-173631497-173631507-CCT,5-173631518-173631528-CCT;MOTIFS=CCT,CTC;STRUC=<VC204507>	HPRC,HGSVC,1KG-ONT	No	2.244	Yes	NA,NA	NA	NA
chr5:173652600	188788	DEL	56	0.8623	0.5039	2	NA	NA	NA	NA	NA	NA	NA	NA	NA	No	NA	NA	No	5.704	Yes	NA,NA	NA	NA
chr5:173659157	188789	DEL	1052	0.9352	0.5019	1	NA	NA	NA	NA	NA	NA	NA	NA	NA	No	ID=5-173659806-173659815-AAT;MOTIFS=AAT;STRUC=<TR3082407>	HPRC,1KG-ONT	No	1.358	No	NA,NA	NA	NA
chr5:173663380	188790	DEL	862	0.9392	0.2442	55	NA	NA	NA	NA	NA	NA	NA	NA	enhancer	No	NA	HPRC,1KG-ONT	Yes	4.28	Yes	NA,NA	NA	NA
chr5:173680122	188791	DEL	67	0.8774	0.4649	43	NA	NA	NA	NA	NA	NA	NA	NA	NA	No	NA	HPRC,HGSVC	Yes	1.225	Yes	NA,NA	NA	NA
chr5:173681689	188792	DEL	5715	0.9042	0.34	1	NA	NA	NA	NA	NA	NA	NA	NA	NA	No	ID=5-173681719-173681734-AATA;MOTIFS=AATA;STRUC=<TR3082433>,ID=5-173682644-173682659-AAAC;MOTIFS=AAAC;STRUC=<TR3082434>,ID=5-173682932-173682941-CAC;MOTIFS=CAC;STRUC=<TR3082435>,ID=5-173683869-173683885-T;MOTIFS=T;STRUC=<TR3082436>,ID=5-173684985-173684995-TGC;MOTIFS=TGC;STRUC=<TR3082437>,ID=5-173685579-173685601-A;MOTIFS=A;STRUC=<TR3082438>,ID=5-173686095-173686111-T;MOTIFS=T;STRUC=<TR3082439>,ID=5-173686261-173686282-TTTTTAT;MOTIFS=TTTTTAT;STRUC=<TR3082440>,ID=5-173687186-173687202-AT;MOTIFS=AT;STRUC=<TR3082441>,ID=5-173687212-173687223-T;MOTIFS=T;STRUC=<TR3082442>	NA	Yes	0.789	No	NA,NA	NA	NA
chr5:173701512	188793	INS	566	0.7969	0.6927	1	NA	NA	NA	NA	NA	NA	NA	NA	NA	No	NA	NA	No	1.997	No	NA,NA	NA	NA
chr5:173703681	188794	INS	136	0.8913	0.3984	5	NA	NA	NA	NA	NA	NA	NA	NA	NA	No	NA	HPRC	No	3.242	Yes	NA,NA	NA	NA
chr5:173711631	188795	INS	78	0.8907	0.398	1	NA	NA	NA	NA	NA	NA	NA	NA	NA	No	NA	NA	Yes	6.029	No	NA,NA	NA	NA
chr5:173735920	188796	INS	93	0.914	0.3202	245	NA	NA	NA	NA	NA	NA	NA	NA	NA	No	NA	HPRC,HGSVC,1KG-ONT	Yes	7.346	Yes	NA,NA	NA	NA
chr5:173765944	188797	INS	212	0.9367	0.252	21	NA	NA	NA	NA	NA	NA	NA	NA	NA	No	NA	HPRC,HGSVC,1KG-ONT	No	3.322	No	NA,NA	NA	NA
chr5:173765944	188798	INS	210	0.9829	0.0512	1061	NA	NA	NA	NA	NA	NA	NA	NA	NA	No	NA	HPRC,HGSVC,1KG-ONT	No	3.322	Yes	NA,NA	NA	NA
chr5:173806619	188799	INS	320	0.9549	0.1951	1	NA	NA	NA	NA	NA	NA	NA	NA	NA	No	NA	NA	Yes	3.242	No	NA,NA	NA	NA
chr5:173807510	188800	INS	117	0.8046	0.6695	1	NA	NA	NA	NA	NA	NA	NA	NA	NA	No	NA	NA	No	8.672	No	NA,NA	NA	NA
chr5:173810724	188801	DEL	54	0.9473	0.3262	3	NA	NA	NA	NA	NA	NA	NA	NA	NA	No	ID=5-173810669-173810681-TGG,5-173810725-173810736-GTG,5-173810810-173810826-TGG,5-173810828-173810837-TGG,5-173810852-173810868-TGG,5-173810939-173810949-TGG,5-173810950-173810959-GTG,5-173810984-173810993-TGG;MOTIFS=TGG,GTG;STRUC=<VC204532>	HPRC	No	1.086	No	NA,NA	NA	NA
chr5:173810742	188802	INS	129	0.8954	0.4521	3	NA	NA	NA	NA	NA	NA	NA	NA	NA	No	ID=5-173810669-173810681-TGG,5-173810725-173810736-GTG,5-173810810-173810826-TGG,5-173810828-173810837-TGG,5-173810852-173810868-TGG,5-173810939-173810949-TGG,5-173810950-173810959-GTG,5-173810984-173810993-TGG;MOTIFS=TGG,GTG;STRUC=<VC204532>	HPRC,HGSVC,1KG-ONT	Yes	0.126	No	NA,NA	NA	NA
chr5:173810766	188803	DEL	129	0.8414	0.6204	4	NA	NA	NA	NA	NA	NA	NA	NA	NA	No	ID=5-173810669-173810681-TGG,5-173810725-173810736-GTG,5-173810810-173810826-TGG,5-173810828-173810837-TGG,5-173810852-173810868-TGG,5-173810939-173810949-TGG,5-173810950-173810959-GTG,5-173810984-173810993-TGG;MOTIFS=TGG,GTG;STRUC=<VC204532>	HPRC,HGSVC	No	0.962	Yes	NA,NA	NA	NA
chr5:173810766	188804	DEL	309	0.9099	0.343	1	NA	NA	NA	NA	NA	NA	NA	NA	NA	No	ID=5-173810669-173810681-TGG,5-173810725-173810736-GTG,5-173810810-173810826-TGG,5-173810828-173810837-TGG,5-173810852-173810868-TGG,5-173810939-173810949-TGG,5-173810950-173810959-GTG,5-173810984-173810993-TGG;MOTIFS=TGG,GTG;STRUC=<VC204532>,ID=5-173811050-173811059-TGG;MOTIFS=TGG;STRUC=(TGG)n,ID=5-173811074-173811090-TGG;MOTIFS=TGG;STRUC=<TR3082628>	NA	No	1.118	No	NA,NA	NA	NA
chr5:173810780	188805	INS	87	0.8844	0.4289	42	NA	NA	NA	NA	NA	NA	NA	NA	NA	No	ID=5-173810669-173810681-TGG,5-173810725-173810736-GTG,5-173810810-173810826-TGG,5-173810828-173810837-TGG,5-173810852-173810868-TGG,5-173810939-173810949-TGG,5-173810950-173810959-GTG,5-173810984-173810993-TGG;MOTIFS=TGG,GTG;STRUC=<VC204532>	HPRC,HGSVC	Yes	0.126	Yes	NA,NA	NA	NA
chr5:173810803	188806	INS	126	0.878	0.4366	1	NA	NA	NA	NA	NA	NA	NA	NA	NA	No	ID=5-173810669-173810681-TGG,5-173810725-173810736-GTG,5-173810810-173810826-TGG,5-173810828-173810837-TGG,5-173810852-173810868-TGG,5-173810939-173810949-TGG,5-173810950-173810959-GTG,5-173810984-173810993-TGG;MOTIFS=TGG,GTG;STRUC=<VC204532>	HPRC,HGSVC,1KG-ONT	Yes	0.126	Yes	NA,NA	NA	NA
chr5:173810834	188810	INS	132	0.8141	0.6622	93	NA	NA	NA	NA	NA	NA	NA	NA	NA	No	ID=5-173810669-173810681-TGG,5-173810725-173810736-GTG,5-173810810-173810826-TGG,5-173810828-173810837-TGG,5-173810852-173810868-TGG,5-173810939-173810949-TGG,5-173810950-173810959-GTG,5-173810984-173810993-TGG;MOTIFS=TGG,GTG;STRUC=<VC204532>	HPRC,HGSVC,1KG-ONT	Yes	0.126	Yes	NA,NA	NA	NA
chr5:173810834	188813	INS	115	0.8251	0.6301	2	NA	NA	NA	NA	NA	NA	NA	NA	NA	No	ID=5-173810669-173810681-TGG,5-173810725-173810736-GTG,5-173810810-173810826-TGG,5-173810828-173810837-TGG,5-173810852-173810868-TGG,5-173810939-173810949-TGG,5-173810950-173810959-GTG,5-173810984-173810993-TGG;MOTIFS=TGG,GTG;STRUC=<VC204532>	HPRC,HGSVC,1KG-ONT	Yes	0.126	Yes	NA,NA	NA	NA
chr5:173810834	188812	INS	87	0.8546	0.5567	10	NA	NA	NA	NA	NA	NA	NA	NA	NA	No	ID=5-173810669-173810681-TGG,5-173810725-173810736-GTG,5-173810810-173810826-TGG,5-173810828-173810837-TGG,5-173810852-173810868-TGG,5-173810939-173810949-TGG,5-173810950-173810959-GTG,5-173810984-173810993-TGG;MOTIFS=TGG,GTG;STRUC=<VC204532>	HPRC,HGSVC	Yes	0.126	Yes	NA,NA	NA	NA
chr5:173810834	188811	INS	307	0.8364	0.6178	1	NA	NA	NA	NA	NA	NA	NA	NA	NA	No	ID=5-173810669-173810681-TGG,5-173810725-173810736-GTG,5-173810810-173810826-TGG,5-173810828-173810837-TGG,5-173810852-173810868-TGG,5-173810939-173810949-TGG,5-173810950-173810959-GTG,5-173810984-173810993-TGG;MOTIFS=TGG,GTG;STRUC=<VC204532>	NA	Yes	0.126	No	NA,NA	NA	NA
chr5:173810834	188809	INS	132	0.8444	0.5837	1	NA	NA	NA	NA	NA	NA	NA	NA	NA	No	ID=5-173810669-173810681-TGG,5-173810725-173810736-GTG,5-173810810-173810826-TGG,5-173810828-173810837-TGG,5-173810852-173810868-TGG,5-173810939-173810949-TGG,5-173810950-173810959-GTG,5-173810984-173810993-TGG;MOTIFS=TGG,GTG;STRUC=<VC204532>	HPRC,HGSVC,1KG-ONT	Yes	0.126	No	NA,NA	NA	NA
chr5:173810834	188808	INS	174	0.8003	0.6696	8	NA	NA	NA	NA	NA	NA	NA	NA	NA	No	ID=5-173810669-173810681-TGG,5-173810725-173810736-GTG,5-173810810-173810826-TGG,5-173810828-173810837-TGG,5-173810852-173810868-TGG,5-173810939-173810949-TGG,5-173810950-173810959-GTG,5-173810984-173810993-TGG;MOTIFS=TGG,GTG;STRUC=<VC204532>	HPRC,HGSVC,1KG-ONT	Yes	0.126	Yes	NA,NA	NA	NA
chr5:173810834	188807	INS	174	0.82	0.6415	35	NA	NA	NA	NA	NA	NA	NA	NA	NA	No	ID=5-173810669-173810681-TGG,5-173810725-173810736-GTG,5-173810810-173810826-TGG,5-173810828-173810837-TGG,5-173810852-173810868-TGG,5-173810939-173810949-TGG,5-173810950-173810959-GTG,5-173810984-173810993-TGG;MOTIFS=TGG,GTG;STRUC=<VC204532>	HPRC,HGSVC,1KG-ONT	Yes	0.126	Yes	NA,NA	NA	NA
chr5:173810843	188814	INS	549	0.9313	0.2646	103	NA	NA	NA	NA	NA	NA	NA	NA	NA	No	ID=5-173810669-173810681-TGG,5-173810725-173810736-GTG,5-173810810-173810826-TGG,5-173810828-173810837-TGG,5-173810852-173810868-TGG,5-173810939-173810949-TGG,5-173810950-173810959-GTG,5-173810984-173810993-TGG;MOTIFS=TGG,GTG;STRUC=<VC204532>	HPRC,HGSVC,1KG-ONT	Yes	0.126	Yes	NA,NA	NA	NA
chr5:173810871	188815	INS	591	0.8378	0.6129	7	NA	NA	NA	NA	NA	NA	NA	NA	NA	No	ID=5-173810669-173810681-TGG,5-173810725-173810736-GTG,5-173810810-173810826-TGG,5-173810828-173810837-TGG,5-173810852-173810868-TGG,5-173810939-173810949-TGG,5-173810950-173810959-GTG,5-173810984-173810993-TGG;MOTIFS=TGG,GTG;STRUC=<VC204532>	HPRC,HGSVC,1KG-ONT	Yes	0.126	No	NA,NA	NA	NA
chr5:173810897	188816	INS	129	0.7995	0.6994	10	NA	NA	NA	NA	NA	NA	NA	NA	NA	No	ID=5-173810669-173810681-TGG,5-173810725-173810736-GTG,5-173810810-173810826-TGG,5-173810828-173810837-TGG,5-173810852-173810868-TGG,5-173810939-173810949-TGG,5-173810950-173810959-GTG,5-173810984-173810993-TGG;MOTIFS=TGG,GTG;STRUC=<VC204532>	HPRC,HGSVC,1KG-ONT	No	0.111	Yes	NA,NA	NA	NA
chr5:173810909	188817	INS	87	0.8523	0.5348	18	NA	NA	NA	NA	NA	NA	NA	NA	NA	No	ID=5-173810669-173810681-TGG,5-173810725-173810736-GTG,5-173810810-173810826-TGG,5-173810828-173810837-TGG,5-173810852-173810868-TGG,5-173810939-173810949-TGG,5-173810950-173810959-GTG,5-173810984-173810993-TGG;MOTIFS=TGG,GTG;STRUC=<VC204532>	HPRC,HGSVC	No	0.111	Yes	NA,NA	NA	NA
chr5:173810956	188818	DEL	93	0.8707	0.4627	3	NA	NA	NA	NA	NA	NA	NA	NA	NA	No	ID=5-173810669-173810681-TGG,5-173810725-173810736-GTG,5-173810810-173810826-TGG,5-173810828-173810837-TGG,5-173810852-173810868-TGG,5-173810939-173810949-TGG,5-173810950-173810959-GTG,5-173810984-173810993-TGG;MOTIFS=TGG,GTG;STRUC=<VC204532>,ID=5-173811050-173811059-TGG;MOTIFS=TGG;STRUC=(TGG)n	HPRC,HGSVC	No	0.717	Yes	NA,NA	NA	NA
chr5:173811043	188819	INS	159	0.8418	0.5897	29	NA	NA	NA	NA	NA	NA	NA	NA	NA	No	NA	HPRC,HGSVC,1KG-ONT	Yes	0.111	Yes	NA,NA	NA	NA
chr5:173811148	188820	INS	515	0.8827	0.4218	1	NA	NA	NA	NA	NA	NA	NA	NA	NA	No	ID=5-173811126-173811139-GGT;MOTIFS=GGT;STRUC=(GGT)n	HPRC,HGSVC,1KG-ONT	Yes	0.111	No	NA,NA	NA	NA
chr5:173811202	188823	DEL	165	0.88	0.4458	1	NA	NA	NA	NA	NA	NA	NA	NA	NA	No	ID=5-173811209-173811218-TGG;MOTIFS=TGG;STRUC=(TGG)n,ID=5-173811220-173811274-GTGGTGATGGTGATGGTAGTGGTGGCA;MOTIFS=GTGGTGATGGTGATGGTAGTGGTGGCA;STRUC=<TR3082632>,ID=5-173811359-173811372-TGG;MOTIFS=TGG;STRUC=<TR3082633>	HGSVC	Yes	0.744	No	NA,NA	NA	NA
chr5:173811202	188822	INS	165	0.8844	0.4141	50	NA	NA	NA	NA	NA	NA	NA	NA	NA	No	NA	HPRC,HGSVC,1KG-ONT	No	0.111	Yes	NA,NA	NA	NA
chr5:173811202	188821	INS	138	0.9395	0.2419	5	NA	NA	NA	NA	NA	NA	NA	NA	NA	No	NA	HPRC,HGSVC,1KG-ONT	No	0.111	Yes	NA,NA	NA	NA
chr5:173811215	188824	DEL	72	0.886	0.6869	3	NA	NA	NA	NA	NA	NA	NA	NA	NA	No	ID=5-173811209-173811218-TGG;MOTIFS=TGG;STRUC=(TGG)n,ID=5-173811220-173811274-GTGGTGATGGTGATGGTAGTGGTGGCA;MOTIFS=GTGGTGATGGTGATGGTAGTGGTGGCA;STRUC=<TR3082632>	HPRC	No	0.733	Yes	NA,NA	NA	NA
chr5:173811247	188825	DEL	138	0.8607	0.5089	41	NA	NA	NA	NA	NA	NA	NA	NA	NA	No	ID=5-173811220-173811274-GTGGTGATGGTGATGGTAGTGGTGGCA;MOTIFS=GTGGTGATGGTGATGGTAGTGGTGGCA;STRUC=<TR3082632>,ID=5-173811359-173811372-TGG;MOTIFS=TGG;STRUC=<TR3082633>,ID=5-173811374-173811383-TGG;MOTIFS=TGG;STRUC=<TR3082634>	HGSVC	Yes	0.774	Yes	NA,NA	NA	NA
chr5:173811313	188826	DEL	93	0.9007	0.5419	53	NA	NA	NA	NA	NA	NA	NA	NA	NA	No	ID=5-173811359-173811372-TGG;MOTIFS=TGG;STRUC=<TR3082633>,ID=5-173811374-173811383-TGG;MOTIFS=TGG;STRUC=<TR3082634>	HPRC,HGSVC	Yes	0.904	Yes	NA,NA	NA	NA
chr5:173811398	188827	DEL	121	0.8937	0.4596	1	NA	NA	NA	NA	NA	NA	NA	NA	NA	No	ID=5-173811443-173811460-TGG;MOTIFS=TGG;STRUC=<TR3082635>,ID=5-173811461-173811478-TGG;MOTIFS=TGG;STRUC=<TR3082636>	HPRC,HGSVC	No	0.947	No	NA,NA	NA	NA
chr5:173811406	188828	INS	72	0.8823	0.4085	3	NA	NA	NA	NA	NA	NA	NA	NA	NA	No	NA	HPRC,HGSVC	No	0.111	No	NA,NA	NA	NA
chr5:173862463	188829	INS	61	0.895	0.3841	2	NA	NA	NA	NA	NA	NA	NA	NA	NA	No	NA	NA	Yes	16.45	Yes	NA,NA	NA	NA
chr5:173891147	188830	INS	88	0.8445	0.6011	3	CPEB4(1.0,0.287)	NA	NA	NA	NA	NA	NA	NA	NA	No	NA	HPRC,HGSVC,1KG-ONT	Yes	14.3	Yes	NA,NA	NA	NA
chr5:173964480	188831	INS	166	0.8528	0.5634	5	NA	NA	NA	NA	NA	NA	NA	NA	promoter	No	ID=5-173964457-173964472-GGGTG,5-173964522-173964539-TGGGG,5-173964524-173964577-GGGTGGGGTGGGGTGA,5-173964540-173964555-GGGTG,5-173964556-173964571-GGGTG,5-173964582-173964604-TGGGG,5-173964616-173964631-GGGTG;MOTIFS=GGGTGGGGTGGGGTGA,TGGGG,GGGTG;STRUC=<VC204546>	HPRC,HGSVC,1KG-ONT	No	2.972	No	NA,NA	NA	NA
chr5:173964480	188832	INS	188	0.8025	0.6996	35	NA	NA	NA	NA	NA	NA	NA	NA	promoter	No	ID=5-173964457-173964472-GGGTG,5-173964522-173964539-TGGGG,5-173964524-173964577-GGGTGGGGTGGGGTGA,5-173964540-173964555-GGGTG,5-173964556-173964571-GGGTG,5-173964582-173964604-TGGGG,5-173964616-173964631-GGGTG;MOTIFS=GGGTGGGGTGGGGTGA,TGGGG,GGGTG;STRUC=<VC204546>	HGSVC,1KG-ONT	No	2.972	Yes	NA,NA	NA	NA
chr5:173964495	188834	INS	147	0.8801	0.4583	7	NA	NA	NA	NA	NA	NA	NA	NA	NA	No	ID=5-173964457-173964472-GGGTG,5-173964522-173964539-TGGGG,5-173964524-173964577-GGGTGGGGTGGGGTGA,5-173964540-173964555-GGGTG,5-173964556-173964571-GGGTG,5-173964582-173964604-TGGGG,5-173964616-173964631-GGGTG;MOTIFS=GGGTGGGGTGGGGTGA,TGGGG,GGGTG;STRUC=<VC204546>	HPRC,HGSVC,1KG-ONT	No	2.972	Yes	NA,NA	NA	NA
chr5:173964495	188833	INS	348	0.8688	0.4995	1	NA	NA	NA	NA	NA	NA	NA	NA	NA	No	ID=5-173964457-173964472-GGGTG,5-173964522-173964539-TGGGG,5-173964524-173964577-GGGTGGGGTGGGGTGA,5-173964540-173964555-GGGTG,5-173964556-173964571-GGGTG,5-173964582-173964604-TGGGG,5-173964616-173964631-GGGTG;MOTIFS=GGGTGGGGTGGGGTGA,TGGGG,GGGTG;STRUC=<VC204546>	NA	No	2.972	No	NA,NA	NA	NA
chr5:173964499	188835	DEL	88	0.8515	0.5679	1	NA	NA	NA	NA	NA	NA	NA	NA	NA	No	ID=5-173964457-173964472-GGGTG,5-173964522-173964539-TGGGG,5-173964524-173964577-GGGTGGGGTGGGGTGA,5-173964540-173964555-GGGTG,5-173964556-173964571-GGGTG,5-173964582-173964604-TGGGG,5-173964616-173964631-GGGTG;MOTIFS=GGGTGGGGTGGGGTGA,TGGGG,GGGTG;STRUC=<VC204546>	HPRC,HGSVC,1KG-ONT	No	1.386	No	NA,NA	NA	NA
chr5:173964519	188836	DEL	59	0.8701	0.4842	56	NA	NA	NA	NA	NA	NA	NA	NA	NA	No	ID=5-173964457-173964472-GGGTG,5-173964522-173964539-TGGGG,5-173964524-173964577-GGGTGGGGTGGGGTGA,5-173964540-173964555-GGGTG,5-173964556-173964571-GGGTG,5-173964582-173964604-TGGGG,5-173964616-173964631-GGGTG;MOTIFS=GGGTGGGGTGGGGTGA,TGGGG,GGGTG;STRUC=<VC204546>	HPRC,HGSVC,1KG-ONT	No	0.29	Yes	NA,NA	NA	NA
chr5:173964522	188837	DEL	65	0.8464	0.5709	587	NA	NA	NA	NA	NA	NA	NA	NA	NA	No	ID=5-173964457-173964472-GGGTG,5-173964522-173964539-TGGGG,5-173964524-173964577-GGGTGGGGTGGGGTGA,5-173964540-173964555-GGGTG,5-173964556-173964571-GGGTG,5-173964582-173964604-TGGGG,5-173964616-173964631-GGGTG;MOTIFS=GGGTGGGGTGGGGTGA,TGGGG,GGGTG;STRUC=<VC204546>	HPRC,HGSVC,1KG-ONT	No	0.812	Yes	NA,NA	NA	NA
chr5:173964524	188838	INS	164	0.8178	0.6446	1	NA	NA	NA	NA	NA	NA	NA	NA	NA	No	ID=5-173964457-173964472-GGGTG,5-173964522-173964539-TGGGG,5-173964524-173964577-GGGTGGGGTGGGGTGA,5-173964540-173964555-GGGTG,5-173964556-173964571-GGGTG,5-173964582-173964604-TGGGG,5-173964616-173964631-GGGTG;MOTIFS=GGGTGGGGTGGGGTGA,TGGGG,GGGTG;STRUC=<VC204546>	HPRC,HGSVC,1KG-ONT	No	0.44	No	NA,NA	NA	NA
chr5:173964540	188839	INS	56	0.8769	0.4556	1	NA	NA	NA	NA	NA	NA	NA	NA	NA	No	ID=5-173964457-173964472-GGGTG,5-173964522-173964539-TGGGG,5-173964524-173964577-GGGTGGGGTGGGGTGA,5-173964540-173964555-GGGTG,5-173964556-173964571-GGGTG,5-173964582-173964604-TGGGG,5-173964616-173964631-GGGTG;MOTIFS=GGGTGGGGTGGGGTGA,TGGGG,GGGTG;STRUC=<VC204546>	HPRC	No	0.44	No	NA,NA	NA	NA
chr5:173964540	188840	INS	178	0.9166	0.3109	45	NA	NA	NA	NA	NA	NA	NA	NA	NA	No	ID=5-173964457-173964472-GGGTG,5-173964522-173964539-TGGGG,5-173964524-173964577-GGGTGGGGTGGGGTGA,5-173964540-173964555-GGGTG,5-173964556-173964571-GGGTG,5-173964582-173964604-TGGGG,5-173964616-173964631-GGGTG;MOTIFS=GGGTGGGGTGGGGTGA,TGGGG,GGGTG;STRUC=<VC204546>	HPRC,HGSVC,1KG-ONT	No	0.44	Yes	NA,NA	NA	NA
chr5:173964561	188841	INS	121	0.873	0.4648	9	NA	NA	NA	NA	NA	NA	NA	NA	NA	No	ID=5-173964457-173964472-GGGTG,5-173964522-173964539-TGGGG,5-173964524-173964577-GGGTGGGGTGGGGTGA,5-173964540-173964555-GGGTG,5-173964556-173964571-GGGTG,5-173964582-173964604-TGGGG,5-173964616-173964631-GGGTG;MOTIFS=GGGTGGGGTGGGGTGA,TGGGG,GGGTG;STRUC=<VC204546>	HPRC,HGSVC	No	0.44	No	NA,NA	NA	NA
chr5:173964616	188842	INS	83	0.9141	0.3312	4	NA	NA	NA	NA	NA	NA	NA	NA	NA	No	ID=5-173964457-173964472-GGGTG,5-173964522-173964539-TGGGG,5-173964524-173964577-GGGTGGGGTGGGGTGA,5-173964540-173964555-GGGTG,5-173964556-173964571-GGGTG,5-173964582-173964604-TGGGG,5-173964616-173964631-GGGTG;MOTIFS=GGGTGGGGTGGGGTGA,TGGGG,GGGTG;STRUC=<VC204546>	HGSVC	No	0.692	Yes	NA,NA	NA	NA
chr5:174007075	188843	INS	320	0.9565	0.1672	7	NA	NA	NA	NA	NA	NA	NA	NA	NA	No	NA	HPRC	Yes	3.322	Yes	NA,NA	NA	NA
chr5:174007075	188844	INS	338	0.9346	0.3063	10	NA	NA	NA	NA	NA	NA	NA	NA	NA	No	NA	HPRC	Yes	3.322	Yes	NA,NA	NA	NA
chr5:174009322	188845	INS	113	0.9003	0.3441	10	NA	NA	NA	NA	NA	NA	NA	NA	NA	No	NA	HPRC,HGSVC,1KG-ONT	Yes	2.538	Yes	NA,NA	NA	NA
chr5:174026105	188846	DEL	4852	0.8881	0.3941	8	NA	NA	NA	NA	NA	NA	NA	NA	NA	No	ID=5-174026825-174026838-CTTC;MOTIFS=CTTC;STRUC=<TR3082961>,ID=5-174027853-174027862-TG;MOTIFS=TG;STRUC=<TR3082962>,ID=5-174028627-174028636-T;MOTIFS=T;STRUC=<TR3082963>,ID=5-174028654-174028663-A;MOTIFS=A;STRUC=<TR3082964>,ID=5-174028874-174028885-A;MOTIFS=A;STRUC=<TR3082965>,ID=5-174029141-174029153-AAGA;MOTIFS=AAGA;STRUC=<TR3082966>,ID=5-174029311-174029328-AAAC;MOTIFS=AAAC;STRUC=<TR3082967>,ID=5-174029962-174029971-ATA;MOTIFS=ATA;STRUC=<TR3082968>,ID=5-174029986-174029995-TA;MOTIFS=TA;STRUC=<TR3082969>	NA	Yes	0.377	Yes	NA,NA	NA	NA
chr5:174044767	188847	DEL	57	0.8185	0.6647	14	NA	NA	NA	NA	NA	NA	NA	NA	NA	No	NA	1KG-ONT	No	3.766	Yes	NA,NA	NA	NA
chr5:174068676	188848	DEL	53	0.9626	0.1721	1064	NSG2(0.95227,0.48)	NA	NA	NA	NA	NA	NA	NA	NA	No	ID=5-174068676-174068879-CTGGTGCTATGGAAGGTGCTGGTGCTGTGGAAGGTGCTGGTGTCATGGGAATC;MOTIFS=CTGGTGCTATGGAAGGTGCTGGTGCTGTGGAAGGTGCTGGTGTCATGGGAATC;STRUC=<TR3083022>	HPRC,HGSVC,1KG-ONT	No	4.243	Yes	NA,NA	NA	NA
chr5:174068775	188849	DEL	54	0.8303	0.6501	49	NSG2(0.95227,0.48)	NA	NA	NA	NA	NA	NA	NA	NA	No	ID=5-174068676-174068879-CTGGTGCTATGGAAGGTGCTGGTGCTGTGGAAGGTGCTGGTGTCATGGGAATC;MOTIFS=CTGGTGCTATGGAAGGTGCTGGTGCTGTGGAAGGTGCTGGTGTCATGGGAATC;STRUC=<TR3083022>	HPRC,HGSVC,1KG-ONT	No	5.399	Yes	NA,NA	NA	NA
chr5:174114286	188850	INS	827	0.879	0.5169	2	NSG2(0.95227,0.48)	NA	NA	NA	NA	NA	NA	NA	NA	No	ID=5-174114252-174114265-CTAT,5-174114262-174114330-ATCA,5-174114274-174114301-ATCT,5-174114318-174114343-ATCT,5-174114344-174114357-CTAT,5-174114358-174114392-ATCT;MOTIFS=CTAT,ATCA,ATCT;STRUC=<VC204561>	HPRC,HGSVC,1KG-ONT	Yes	3.322	Yes	NA,NA	NA	NA
chr5:174114286	188851	INS	768	0.843	0.5943	305	NSG2(0.95227,0.48)	NA	NA	NA	NA	NA	NA	NA	NA	No	ID=5-174114252-174114265-CTAT,5-174114262-174114330-ATCA,5-174114274-174114301-ATCT,5-174114318-174114343-ATCT,5-174114344-174114357-CTAT,5-174114358-174114392-ATCT;MOTIFS=CTAT,ATCA,ATCT;STRUC=<VC204561>	HPRC,HGSVC,1KG-ONT	Yes	3.322	Yes	NA,NA	NA	NA
chr5:174114286	188852	INS	455	0.8045	0.6864	16	NSG2(0.95227,0.48)	NA	NA	NA	NA	NA	NA	NA	NA	No	ID=5-174114252-174114265-CTAT,5-174114262-174114330-ATCA,5-174114274-174114301-ATCT,5-174114318-174114343-ATCT,5-174114344-174114357-CTAT,5-174114358-174114392-ATCT;MOTIFS=CTAT,ATCA,ATCT;STRUC=<VC204561>	HPRC,HGSVC,1KG-ONT	Yes	3.322	Yes	NA,NA	NA	NA
chr5:174114314	188855	INS	606	0.9474	0.2101	305	NSG2(0.95227,0.48)	NA	NA	NA	NA	NA	NA	NA	NA	No	ID=5-174114252-174114265-CTAT,5-174114262-174114330-ATCA,5-174114274-174114301-ATCT,5-174114318-174114343-ATCT,5-174114344-174114357-CTAT,5-174114358-174114392-ATCT;MOTIFS=CTAT,ATCA,ATCT;STRUC=<VC204561>	HPRC,HGSVC,1KG-ONT	Yes	6.029	Yes	NA,NA	NA	NA
chr5:174114314	188856	INS	486	0.8298	0.6282	34	NSG2(0.95227,0.48)	NA	NA	NA	NA	NA	NA	NA	NA	No	ID=5-174114252-174114265-CTAT,5-174114262-174114330-ATCA,5-174114274-174114301-ATCT,5-174114318-174114343-ATCT,5-174114344-174114357-CTAT,5-174114358-174114392-ATCT;MOTIFS=CTAT,ATCA,ATCT;STRUC=<VC204561>	HPRC,HGSVC,1KG-ONT	Yes	6.029	Yes	NA,NA	NA	NA
chr5:174114322	188857	INS	575	0.8569	0.53	60	NSG2(0.95227,0.48)	NA	NA	NA	NA	NA	NA	NA	NA	No	ID=5-174114252-174114265-CTAT,5-174114262-174114330-ATCA,5-174114274-174114301-ATCT,5-174114318-174114343-ATCT,5-174114344-174114357-CTAT,5-174114358-174114392-ATCT;MOTIFS=CTAT,ATCA,ATCT;STRUC=<VC204561>	HPRC,HGSVC,1KG-ONT	Yes	6.029	Yes	NA,NA	NA	NA
chr5:174114358	188858	INS	705	0.8337	0.633	1	NSG2(0.95227,0.48)	NA	NA	NA	NA	NA	NA	NA	NA	No	ID=5-174114252-174114265-CTAT,5-174114262-174114330-ATCA,5-174114274-174114301-ATCT,5-174114318-174114343-ATCT,5-174114344-174114357-CTAT,5-174114358-174114392-ATCT;MOTIFS=CTAT,ATCA,ATCT;STRUC=<VC204561>	HPRC,HGSVC,1KG-ONT	Yes	3.322	No	NA,NA	NA	NA
chr5:174114362	188859	INS	533	0.827	0.6238	1	NSG2(0.95227,0.48)	NA	NA	NA	NA	NA	NA	NA	NA	No	ID=5-174114252-174114265-CTAT,5-174114262-174114330-ATCA,5-174114274-174114301-ATCT,5-174114318-174114343-ATCT,5-174114344-174114357-CTAT,5-174114358-174114392-ATCT;MOTIFS=CTAT,ATCA,ATCT;STRUC=<VC204561>	HPRC,HGSVC,1KG-ONT	Yes	3.322	No	NA,NA	NA	NA
chr5:174117921	188861	DEL	80	0.9559	0.1924	22	NSG2(0.95227,0.48)	NA	NA	NA	NA	NA	NA	NA	NA	No	ID=5-174117921-174117943-CCTT,5-174117921-174118063-CCTTCCTTCCTTCCTTCCTTCCCTCCTTCCTTCCTTCCCT,5-174117944-174117959-TCCT,5-174117960-174117983-TCCT,5-174117984-174117999-TCCT,5-174118000-174118023-TCCT,5-174118024-174118039-TCCT,5-174118040-174118067-TCCT,5-174118068-174118091-TCCT,5-174118092-174118135-TCCT,5-174118132-174118155-TCCC,5-174118152-174118191-TCCT,5-174118188-174118196-TCCC,5-174118196-174118211-TCCT,5-174118208-174118223-TCCC,5-174118220-174118250-TCCT,5-174118271-174118286-TCTT;MOTIFS=TCTT,TCCC,TCCT,CCTT,CCTTCCTTCCTTCCTTCCTTCCCTCCTTCCTTCCTTCCCT;STRUC=<VC204562>	HPRC,HGSVC,1KG-ONT	No	1.823	Yes	NA,NA	NA	NA
chr5:174117960	188862	DEL	88	0.9067	0.349	55	NSG2(0.95227,0.48)	NA	NA	NA	NA	NA	NA	NA	NA	No	ID=5-174117921-174117943-CCTT,5-174117921-174118063-CCTTCCTTCCTTCCTTCCTTCCCTCCTTCCTTCCTTCCCT,5-174117944-174117959-TCCT,5-174117960-174117983-TCCT,5-174117984-174117999-TCCT,5-174118000-174118023-TCCT,5-174118024-174118039-TCCT,5-174118040-174118067-TCCT,5-174118068-174118091-TCCT,5-174118092-174118135-TCCT,5-174118132-174118155-TCCC,5-174118152-174118191-TCCT,5-174118188-174118196-TCCC,5-174118196-174118211-TCCT,5-174118208-174118223-TCCC,5-174118220-174118250-TCCT,5-174118271-174118286-TCTT;MOTIFS=TCTT,TCCC,TCCT,CCTT,CCTTCCTTCCTTCCTTCCTTCCCTCCTTCCTTCCTTCCCT;STRUC=<VC204562>	HPRC,HGSVC	No	1.724	Yes	NA,NA	NA	NA
chr5:174118012	188863	DEL	136	0.9109	0.3407	184	NSG2(0.95227,0.48)	NA	NA	NA	NA	NA	NA	NA	NA	No	ID=5-174117921-174117943-CCTT,5-174117921-174118063-CCTTCCTTCCTTCCTTCCTTCCCTCCTTCCTTCCTTCCCT,5-174117944-174117959-TCCT,5-174117960-174117983-TCCT,5-174117984-174117999-TCCT,5-174118000-174118023-TCCT,5-174118024-174118039-TCCT,5-174118040-174118067-TCCT,5-174118068-174118091-TCCT,5-174118092-174118135-TCCT,5-174118132-174118155-TCCC,5-174118152-174118191-TCCT,5-174118188-174118196-TCCC,5-174118196-174118211-TCCT,5-174118208-174118223-TCCC,5-174118220-174118250-TCCT,5-174118271-174118286-TCTT;MOTIFS=TCTT,TCCC,TCCT,CCTT,CCTTCCTTCCTTCCTTCCTTCCCTCCTTCCTTCCTTCCCT;STRUC=<VC204562>	HPRC,HGSVC,1KG-ONT	No	1.335	Yes	NA,NA	NA	NA
chr5:174118036	188864	DEL	156	0.9724	0.1111	175	NSG2(0.95227,0.48)	NA	NA	NA	NA	NA	NA	NA	NA	No	ID=5-174117921-174117943-CCTT,5-174117921-174118063-CCTTCCTTCCTTCCTTCCTTCCCTCCTTCCTTCCTTCCCT,5-174117944-174117959-TCCT,5-174117960-174117983-TCCT,5-174117984-174117999-TCCT,5-174118000-174118023-TCCT,5-174118024-174118039-TCCT,5-174118040-174118067-TCCT,5-174118068-174118091-TCCT,5-174118092-174118135-TCCT,5-174118132-174118155-TCCC,5-174118152-174118191-TCCT,5-174118188-174118196-TCCC,5-174118196-174118211-TCCT,5-174118208-174118223-TCCC,5-174118220-174118250-TCCT,5-174118271-174118286-TCTT;MOTIFS=TCTT,TCCC,TCCT,CCTT,CCTTCCTTCCTTCCTTCCTTCCCTCCTTCCTTCCTTCCCT;STRUC=<VC204562>	HPRC,HGSVC,1KG-ONT	No	1.94	Yes	NA,NA	NA	NA
chr5:174118036	188865	DEL	184	0.8366	0.5889	3	NSG2(0.95227,0.48)	NA	NA	NA	NA	NA	NA	NA	NA	No	ID=5-174117921-174117943-CCTT,5-174117921-174118063-CCTTCCTTCCTTCCTTCCTTCCCTCCTTCCTTCCTTCCCT,5-174117944-174117959-TCCT,5-174117960-174117983-TCCT,5-174117984-174117999-TCCT,5-174118000-174118023-TCCT,5-174118024-174118039-TCCT,5-174118040-174118067-TCCT,5-174118068-174118091-TCCT,5-174118092-174118135-TCCT,5-174118132-174118155-TCCC,5-174118152-174118191-TCCT,5-174118188-174118196-TCCC,5-174118196-174118211-TCCT,5-174118208-174118223-TCCC,5-174118220-174118250-TCCT,5-174118271-174118286-TCTT;MOTIFS=TCTT,TCCC,TCCT,CCTT,CCTTCCTTCCTTCCTTCCTTCCCTCCTTCCTTCCTTCCCT;STRUC=<VC204562>	HPRC,HGSVC,1KG-ONT	No	1.856	No	NA,NA	NA	NA
chr5:174118040	188866	DEL	120	0.8585	0.5391	121	NSG2(0.95227,0.48)	NA	NA	NA	NA	NA	NA	NA	NA	No	ID=5-174117921-174117943-CCTT,5-174117921-174118063-CCTTCCTTCCTTCCTTCCTTCCCTCCTTCCTTCCTTCCCT,5-174117944-174117959-TCCT,5-174117960-174117983-TCCT,5-174117984-174117999-TCCT,5-174118000-174118023-TCCT,5-174118024-174118039-TCCT,5-174118040-174118067-TCCT,5-174118068-174118091-TCCT,5-174118092-174118135-TCCT,5-174118132-174118155-TCCC,5-174118152-174118191-TCCT,5-174118188-174118196-TCCC,5-174118196-174118211-TCCT,5-174118208-174118223-TCCC,5-174118220-174118250-TCCT,5-174118271-174118286-TCTT;MOTIFS=TCTT,TCCC,TCCT,CCTT,CCTTCCTTCCTTCCTTCCTTCCCTCCTTCCTTCCTTCCCT;STRUC=<VC204562>	HPRC,HGSVC,1KG-ONT	No	1.522	Yes	NA,NA	NA	NA
chr5:174118052	188867	DEL	168	0.9815	0.0455	4	NSG2(0.95227,0.48)	NA	NA	NA	NA	NA	NA	NA	NA	No	ID=5-174117921-174117943-CCTT,5-174117921-174118063-CCTTCCTTCCTTCCTTCCTTCCCTCCTTCCTTCCTTCCCT,5-174117944-174117959-TCCT,5-174117960-174117983-TCCT,5-174117984-174117999-TCCT,5-174118000-174118023-TCCT,5-174118024-174118039-TCCT,5-174118040-174118067-TCCT,5-174118068-174118091-TCCT,5-174118092-174118135-TCCT,5-174118132-174118155-TCCC,5-174118152-174118191-TCCT,5-174118188-174118196-TCCC,5-174118196-174118211-TCCT,5-174118208-174118223-TCCC,5-174118220-174118250-TCCT,5-174118271-174118286-TCTT;MOTIFS=TCTT,TCCC,TCCT,CCTT,CCTTCCTTCCTTCCTTCCTTCCCTCCTTCCTTCCTTCCCT;STRUC=<VC204562>	HPRC,HGSVC,1KG-ONT	No	1.842	Yes	NA,NA	NA	NA
chr5:174118067	188868	DEL	76	0.8354	0.604	4	NSG2(0.95227,0.48)	NA	NA	NA	NA	NA	NA	NA	NA	No	ID=5-174117921-174117943-CCTT,5-174117921-174118063-CCTTCCTTCCTTCCTTCCTTCCCTCCTTCCTTCCTTCCCT,5-174117944-174117959-TCCT,5-174117960-174117983-TCCT,5-174117984-174117999-TCCT,5-174118000-174118023-TCCT,5-174118024-174118039-TCCT,5-174118040-174118067-TCCT,5-174118068-174118091-TCCT,5-174118092-174118135-TCCT,5-174118132-174118155-TCCC,5-174118152-174118191-TCCT,5-174118188-174118196-TCCC,5-174118196-174118211-TCCT,5-174118208-174118223-TCCC,5-174118220-174118250-TCCT,5-174118271-174118286-TCTT;MOTIFS=TCTT,TCCC,TCCT,CCTT,CCTTCCTTCCTTCCTTCCTTCCCTCCTTCCTTCCTTCCCT;STRUC=<VC204562>	HPRC,HGSVC,1KG-ONT	No	1.266	No	NA,NA	NA	NA
chr5:174118068	188869	INS	72	0.9267	0.2783	4	NSG2(0.95227,0.48)	NA	NA	NA	NA	NA	NA	NA	NA	No	ID=5-174117921-174117943-CCTT,5-174117921-174118063-CCTTCCTTCCTTCCTTCCTTCCCTCCTTCCTTCCTTCCCT,5-174117944-174117959-TCCT,5-174117960-174117983-TCCT,5-174117984-174117999-TCCT,5-174118000-174118023-TCCT,5-174118024-174118039-TCCT,5-174118040-174118067-TCCT,5-174118068-174118091-TCCT,5-174118092-174118135-TCCT,5-174118132-174118155-TCCC,5-174118152-174118191-TCCT,5-174118188-174118196-TCCC,5-174118196-174118211-TCCT,5-174118208-174118223-TCCC,5-174118220-174118250-TCCT,5-174118271-174118286-TCTT;MOTIFS=TCTT,TCCC,TCCT,CCTT,CCTTCCTTCCTTCCTTCCTTCCCTCCTTCCTTCCTTCCCT;STRUC=<VC204562>	NA	Yes	3.322	No	NA,NA	NA	NA
chr5:174118072	188870	DEL	148	0.8733	0.4483	93	NSG2(0.95227,0.48)	NA	NA	NA	NA	NA	NA	NA	NA	No	ID=5-174117921-174117943-CCTT,5-174117921-174118063-CCTTCCTTCCTTCCTTCCTTCCCTCCTTCCTTCCTTCCCT,5-174117944-174117959-TCCT,5-174117960-174117983-TCCT,5-174117984-174117999-TCCT,5-174118000-174118023-TCCT,5-174118024-174118039-TCCT,5-174118040-174118067-TCCT,5-174118068-174118091-TCCT,5-174118092-174118135-TCCT,5-174118132-174118155-TCCC,5-174118152-174118191-TCCT,5-174118188-174118196-TCCC,5-174118196-174118211-TCCT,5-174118208-174118223-TCCC,5-174118220-174118250-TCCT,5-174118271-174118286-TCTT;MOTIFS=TCTT,TCCC,TCCT,CCTT,CCTTCCTTCCTTCCTTCCTTCCCTCCTTCCTTCCTTCCCT;STRUC=<VC204562>	HPRC,HGSVC,1KG-ONT	No	1.683	Yes	NA,NA	NA	NA
chr5:174118080	188871	DEL	72	0.8414	0.5594	54	NSG2(0.95227,0.48)	NA	NA	NA	NA	NA	NA	NA	NA	No	ID=5-174117921-174117943-CCTT,5-174117921-174118063-CCTTCCTTCCTTCCTTCCTTCCCTCCTTCCTTCCTTCCCT,5-174117944-174117959-TCCT,5-174117960-174117983-TCCT,5-174117984-174117999-TCCT,5-174118000-174118023-TCCT,5-174118024-174118039-TCCT,5-174118040-174118067-TCCT,5-174118068-174118091-TCCT,5-174118092-174118135-TCCT,5-174118132-174118155-TCCC,5-174118152-174118191-TCCT,5-174118188-174118196-TCCC,5-174118196-174118211-TCCT,5-174118208-174118223-TCCC,5-174118220-174118250-TCCT,5-174118271-174118286-TCTT;MOTIFS=TCTT,TCCC,TCCT,CCTT,CCTTCCTTCCTTCCTTCCTTCCCTCCTTCCTTCCTTCCCT;STRUC=<VC204562>	HPRC,HGSVC,1KG-ONT	No	1.243	Yes	NA,NA	NA	NA
chr5:174118080	188872	DEL	140	0.855	0.5622	161	NSG2(0.95227,0.48)	NA	NA	NA	NA	NA	NA	NA	NA	No	ID=5-174117921-174117943-CCTT,5-174117921-174118063-CCTTCCTTCCTTCCTTCCTTCCCTCCTTCCTTCCTTCCCT,5-174117944-174117959-TCCT,5-174117960-174117983-TCCT,5-174117984-174117999-TCCT,5-174118000-174118023-TCCT,5-174118024-174118039-TCCT,5-174118040-174118067-TCCT,5-174118068-174118091-TCCT,5-174118092-174118135-TCCT,5-174118132-174118155-TCCC,5-174118152-174118191-TCCT,5-174118188-174118196-TCCC,5-174118196-174118211-TCCT,5-174118208-174118223-TCCC,5-174118220-174118250-TCCT,5-174118271-174118286-TCTT;MOTIFS=TCTT,TCCC,TCCT,CCTT,CCTTCCTTCCTTCCTTCCTTCCCTCCTTCCTTCCTTCCCT;STRUC=<VC204562>	HPRC,HGSVC,1KG-ONT	No	1.779	Yes	NA,NA	NA	NA
chr5:174118084	188873	DEL	68	0.8449	0.5629	27	NSG2(0.95227,0.48)	NA	NA	NA	NA	NA	NA	NA	NA	No	ID=5-174117921-174117943-CCTT,5-174117921-174118063-CCTTCCTTCCTTCCTTCCTTCCCTCCTTCCTTCCTTCCCT,5-174117944-174117959-TCCT,5-174117960-174117983-TCCT,5-174117984-174117999-TCCT,5-174118000-174118023-TCCT,5-174118024-174118039-TCCT,5-174118040-174118067-TCCT,5-174118068-174118091-TCCT,5-174118092-174118135-TCCT,5-174118132-174118155-TCCC,5-174118152-174118191-TCCT,5-174118188-174118196-TCCC,5-174118196-174118211-TCCT,5-174118208-174118223-TCCC,5-174118220-174118250-TCCT,5-174118271-174118286-TCTT;MOTIFS=TCTT,TCCC,TCCT,CCTT,CCTTCCTTCCTTCCTTCCTTCCCTCCTTCCTTCCTTCCCT;STRUC=<VC204562>	HPRC,HGSVC,1KG-ONT	No	1.242	No	NA,NA	NA	NA
chr5:174118088	188875	DEL	128	0.8527	0.5615	185	NSG2(0.95227,0.48)	NA	NA	NA	NA	NA	NA	NA	NA	No	ID=5-174117921-174117943-CCTT,5-174117921-174118063-CCTTCCTTCCTTCCTTCCTTCCCTCCTTCCTTCCTTCCCT,5-174117944-174117959-TCCT,5-174117960-174117983-TCCT,5-174117984-174117999-TCCT,5-174118000-174118023-TCCT,5-174118024-174118039-TCCT,5-174118040-174118067-TCCT,5-174118068-174118091-TCCT,5-174118092-174118135-TCCT,5-174118132-174118155-TCCC,5-174118152-174118191-TCCT,5-174118188-174118196-TCCC,5-174118196-174118211-TCCT,5-174118208-174118223-TCCC,5-174118220-174118250-TCCT,5-174118271-174118286-TCTT;MOTIFS=TCTT,TCCC,TCCT,CCTT,CCTTCCTTCCTTCCTTCCTTCCCTCCTTCCTTCCTTCCCT;STRUC=<VC204562>	HPRC,HGSVC,1KG-ONT	No	1.683	Yes	NA,NA	NA	NA
chr5:174118088	188876	DEL	132	0.9738	0.1066	144	NSG2(0.95227,0.48)	NA	NA	NA	NA	NA	NA	NA	NA	No	ID=5-174117921-174117943-CCTT,5-174117921-174118063-CCTTCCTTCCTTCCTTCCTTCCCTCCTTCCTTCCTTCCCT,5-174117944-174117959-TCCT,5-174117960-174117983-TCCT,5-174117984-174117999-TCCT,5-174118000-174118023-TCCT,5-174118024-174118039-TCCT,5-174118040-174118067-TCCT,5-174118068-174118091-TCCT,5-174118092-174118135-TCCT,5-174118132-174118155-TCCC,5-174118152-174118191-TCCT,5-174118188-174118196-TCCC,5-174118196-174118211-TCCT,5-174118208-174118223-TCCC,5-174118220-174118250-TCCT,5-174118271-174118286-TCTT;MOTIFS=TCTT,TCCC,TCCT,CCTT,CCTTCCTTCCTTCCTTCCTTCCCTCCTTCCTTCCTTCCCT;STRUC=<VC204562>	HPRC,HGSVC,1KG-ONT	No	1.683	Yes	NA,NA	NA	NA
chr5:174118088	188874	DEL	64	0.8402	0.5891	9	NSG2(0.95227,0.48)	NA	NA	NA	NA	NA	NA	NA	NA	No	ID=5-174117921-174117943-CCTT,5-174117921-174118063-CCTTCCTTCCTTCCTTCCTTCCCTCCTTCCTTCCTTCCCT,5-174117944-174117959-TCCT,5-174117960-174117983-TCCT,5-174117984-174117999-TCCT,5-174118000-174118023-TCCT,5-174118024-174118039-TCCT,5-174118040-174118067-TCCT,5-174118068-174118091-TCCT,5-174118092-174118135-TCCT,5-174118132-174118155-TCCC,5-174118152-174118191-TCCT,5-174118188-174118196-TCCC,5-174118196-174118211-TCCT,5-174118208-174118223-TCCC,5-174118220-174118250-TCCT,5-174118271-174118286-TCTT;MOTIFS=TCTT,TCCC,TCCT,CCTT,CCTTCCTTCCTTCCTTCCTTCCCTCCTTCCTTCCTTCCCT;STRUC=<VC204562>	HPRC,HGSVC,1KG-ONT	No	1.242	Yes	NA,NA	NA	NA
chr5:174118091	188877	DEL	60	0.8349	0.5968	2	NSG2(0.95227,0.48)	NA	NA	NA	NA	NA	NA	NA	NA	No	ID=5-174117921-174117943-CCTT,5-174117921-174118063-CCTTCCTTCCTTCCTTCCTTCCCTCCTTCCTTCCTTCCCT,5-174117944-174117959-TCCT,5-174117960-174117983-TCCT,5-174117984-174117999-TCCT,5-174118000-174118023-TCCT,5-174118024-174118039-TCCT,5-174118040-174118067-TCCT,5-174118068-174118091-TCCT,5-174118092-174118135-TCCT,5-174118132-174118155-TCCC,5-174118152-174118191-TCCT,5-174118188-174118196-TCCC,5-174118196-174118211-TCCT,5-174118208-174118223-TCCC,5-174118220-174118250-TCCT,5-174118271-174118286-TCTT;MOTIFS=TCTT,TCCC,TCCT,CCTT,CCTTCCTTCCTTCCTTCCTTCCCTCCTTCCTTCCTTCCCT;STRUC=<VC204562>	HPRC,HGSVC,1KG-ONT	No	1.251	No	NA,NA	NA	NA
chr5:174118108	188878	DEL	112	0.8589	0.5385	128	NSG2(0.95227,0.48)	NA	NA	NA	NA	NA	NA	NA	NA	No	ID=5-174117921-174117943-CCTT,5-174117921-174118063-CCTTCCTTCCTTCCTTCCTTCCCTCCTTCCTTCCTTCCCT,5-174117944-174117959-TCCT,5-174117960-174117983-TCCT,5-174117984-174117999-TCCT,5-174118000-174118023-TCCT,5-174118024-174118039-TCCT,5-174118040-174118067-TCCT,5-174118068-174118091-TCCT,5-174118092-174118135-TCCT,5-174118132-174118155-TCCC,5-174118152-174118191-TCCT,5-174118188-174118196-TCCC,5-174118196-174118211-TCCT,5-174118208-174118223-TCCC,5-174118220-174118250-TCCT,5-174118271-174118286-TCTT;MOTIFS=TCTT,TCCC,TCCT,CCTT,CCTTCCTTCCTTCCTTCCTTCCCTCCTTCCTTCCTTCCCT;STRUC=<VC204562>	HPRC,HGSVC,1KG-ONT	No	1.62	Yes	NA,NA	NA	NA
chr5:174118132	188879	INS	68	0.8467	0.5859	2	NSG2(0.95227,0.48)	NA	NA	NA	NA	NA	NA	NA	NA	No	ID=5-174117921-174117943-CCTT,5-174117921-174118063-CCTTCCTTCCTTCCTTCCTTCCCTCCTTCCTTCCTTCCCT,5-174117944-174117959-TCCT,5-174117960-174117983-TCCT,5-174117984-174117999-TCCT,5-174118000-174118023-TCCT,5-174118024-174118039-TCCT,5-174118040-174118067-TCCT,5-174118068-174118091-TCCT,5-174118092-174118135-TCCT,5-174118132-174118155-TCCC,5-174118152-174118191-TCCT,5-174118188-174118196-TCCC,5-174118196-174118211-TCCT,5-174118208-174118223-TCCC,5-174118220-174118250-TCCT,5-174118271-174118286-TCTT;MOTIFS=TCTT,TCCC,TCCT,CCTT,CCTTCCTTCCTTCCTTCCTTCCCTCCTTCCTTCCTTCCCT;STRUC=<VC204562>	NA	No	2.538	No	NA,NA	NA	NA
chr5:174118136	188880	DEL	100	0.9164	0.309	20	NSG2(0.95227,0.48)	NA	NA	NA	NA	NA	NA	NA	NA	No	ID=5-174117921-174117943-CCTT,5-174117921-174118063-CCTTCCTTCCTTCCTTCCTTCCCTCCTTCCTTCCTTCCCT,5-174117944-174117959-TCCT,5-174117960-174117983-TCCT,5-174117984-174117999-TCCT,5-174118000-174118023-TCCT,5-174118024-174118039-TCCT,5-174118040-174118067-TCCT,5-174118068-174118091-TCCT,5-174118092-174118135-TCCT,5-174118132-174118155-TCCC,5-174118152-174118191-TCCT,5-174118188-174118196-TCCC,5-174118196-174118211-TCCT,5-174118208-174118223-TCCC,5-174118220-174118250-TCCT,5-174118271-174118286-TCTT;MOTIFS=TCTT,TCCC,TCCT,CCTT,CCTTCCTTCCTTCCTTCCTTCCCTCCTTCCTTCCTTCCCT;STRUC=<VC204562>	HPRC,HGSVC,1KG-ONT	No	1.531	Yes	NA,NA	NA	NA
chr5:174118168	188881	DEL	52	0.8206	0.6392	30	NSG2(0.95227,0.48)	NA	NA	NA	NA	NA	NA	NA	NA	No	ID=5-174117921-174117943-CCTT,5-174117921-174118063-CCTTCCTTCCTTCCTTCCTTCCCTCCTTCCTTCCTTCCCT,5-174117944-174117959-TCCT,5-174117960-174117983-TCCT,5-174117984-174117999-TCCT,5-174118000-174118023-TCCT,5-174118024-174118039-TCCT,5-174118040-174118067-TCCT,5-174118068-174118091-TCCT,5-174118092-174118135-TCCT,5-174118132-174118155-TCCC,5-174118152-174118191-TCCT,5-174118188-174118196-TCCC,5-174118196-174118211-TCCT,5-174118208-174118223-TCCC,5-174118220-174118250-TCCT,5-174118271-174118286-TCTT;MOTIFS=TCTT,TCCC,TCCT,CCTT,CCTTCCTTCCTTCCTTCCTTCCCTCCTTCCTTCCTTCCCT;STRUC=<VC204562>	HPRC,HGSVC,1KG-ONT	No	1.533	Yes	NA,NA	NA	NA
chr5:174118183	188882	DEL	68	0.9079	0.3554	4	NSG2(0.95227,0.48)	NA	NA	NA	NA	NA	NA	NA	NA	No	ID=5-174117921-174117943-CCTT,5-174117921-174118063-CCTTCCTTCCTTCCTTCCTTCCCTCCTTCCTTCCTTCCCT,5-174117944-174117959-TCCT,5-174117960-174117983-TCCT,5-174117984-174117999-TCCT,5-174118000-174118023-TCCT,5-174118024-174118039-TCCT,5-174118040-174118067-TCCT,5-174118068-174118091-TCCT,5-174118092-174118135-TCCT,5-174118132-174118155-TCCC,5-174118152-174118191-TCCT,5-174118188-174118196-TCCC,5-174118196-174118211-TCCT,5-174118208-174118223-TCCC,5-174118220-174118250-TCCT,5-174118271-174118286-TCTT;MOTIFS=TCTT,TCCC,TCCT,CCTT,CCTTCCTTCCTTCCTTCCTTCCCTCCTTCCTTCCTTCCCT;STRUC=<VC204562>	HPRC,HGSVC,1KG-ONT	No	1.582	No	NA,NA	NA	NA
chr5:174118187	188883	DEL	64	0.9041	0.358	6	NSG2(0.95227,0.48)	NA	NA	NA	NA	NA	NA	NA	NA	No	ID=5-174117921-174117943-CCTT,5-174117921-174118063-CCTTCCTTCCTTCCTTCCTTCCCTCCTTCCTTCCTTCCCT,5-174117944-174117959-TCCT,5-174117960-174117983-TCCT,5-174117984-174117999-TCCT,5-174118000-174118023-TCCT,5-174118024-174118039-TCCT,5-174118040-174118067-TCCT,5-174118068-174118091-TCCT,5-174118092-174118135-TCCT,5-174118132-174118155-TCCC,5-174118152-174118191-TCCT,5-174118188-174118196-TCCC,5-174118196-174118211-TCCT,5-174118208-174118223-TCCC,5-174118220-174118250-TCCT,5-174118271-174118286-TCTT;MOTIFS=TCTT,TCCC,TCCT,CCTT,CCTTCCTTCCTTCCTTCCTTCCCTCCTTCCTTCCTTCCCT;STRUC=<VC204562>	HPRC,HGSVC,1KG-ONT	No	1.394	Yes	NA,NA	NA	NA
chr5:174118191	188884	DEL	60	0.8909	0.4082	9	NSG2(0.95227,0.48)	NA	NA	NA	NA	NA	NA	NA	NA	No	ID=5-174117921-174117943-CCTT,5-174117921-174118063-CCTTCCTTCCTTCCTTCCTTCCCTCCTTCCTTCCTTCCCT,5-174117944-174117959-TCCT,5-174117960-174117983-TCCT,5-174117984-174117999-TCCT,5-174118000-174118023-TCCT,5-174118024-174118039-TCCT,5-174118040-174118067-TCCT,5-174118068-174118091-TCCT,5-174118092-174118135-TCCT,5-174118132-174118155-TCCC,5-174118152-174118191-TCCT,5-174118188-174118196-TCCC,5-174118196-174118211-TCCT,5-174118208-174118223-TCCC,5-174118220-174118250-TCCT,5-174118271-174118286-TCTT;MOTIFS=TCTT,TCCC,TCCT,CCTT,CCTTCCTTCCTTCCTTCCTTCCCTCCTTCCTTCCTTCCCT;STRUC=<VC204562>	HPRC,HGSVC,1KG-ONT	No	1.394	Yes	NA,NA	NA	NA
chr5:174127922	188885	INS	367	0.9552	0.3841	1	NSG2(0.95227,0.48)	NA	NA	NA	NA	NA	NA	NA	NA	No	NA	HPRC	No	2.538	No	NA,NA	NA	NA
chr5:174147144	188886	INS	99	0.907	0.3424	45	NSG2(0.95227,0.48)	NA	NA	NA	NA	NA	NA	NA	NA	No	NA	HPRC,HGSVC	No	3.242	Yes	NA,NA	NA	NA
chr5:174147184	188887	INS	105	0.9172	0.3326	1	NSG2(0.95227,0.48)	NA	NA	NA	NA	NA	NA	NA	NA	No	NA	HPRC,HGSVC	No	1.831	No	NA,NA	NA	NA
chr5:174147195	188888	INS	66	0.8882	0.422	3	NSG2(0.95227,0.48)	NA	NA	NA	NA	NA	NA	NA	NA	No	NA	HPRC	No	3.242	Yes	NA,NA	NA	NA
chr5:174147244	188889	DEL	66	0.8354	0.5996	8	NSG2(0.95227,0.48)	NA	NA	NA	NA	NA	NA	NA	NA	No	ID=5-174147195-174147303-CCTGCAGGTGAGGAGTCTGTGCAAACAGCCCAT;MOTIFS=CCTGCAGGTGAGGAGTCTGTGCAAACAGCCCAT;STRUC=<TR3083157>	HGSVC	No	4.299	Yes	NA,NA	NA	NA
chr5:174169684	188890	INS	264	0.8574	0.545	3	NSG2(0.95227,0.48)	NA	NA	NA	NA	NA	NA	NA	NA	No	ID=5-174169696-174169711-TAT,5-174169732-174169738-TAT,5-174169816-174169835-TATTAA;MOTIFS=TAT,TATTAA;STRUC=<VC204572>	HPRC,HGSVC,1KG-ONT	Yes	3.322	No	NA,NA	NA	NA
chr5:174169684	188891	INS	283	0.8092	0.6746	6	NSG2(0.95227,0.48)	NA	NA	NA	NA	NA	NA	NA	NA	No	ID=5-174169696-174169711-TAT,5-174169732-174169738-TAT,5-174169816-174169835-TATTAA;MOTIFS=TAT,TATTAA;STRUC=<VC204572>	HPRC,HGSVC,1KG-ONT	Yes	3.322	Yes	NA,NA	NA	NA
chr5:174169693	188892	INS	117	0.9	0.354	16	NSG2(0.95227,0.48)	NA	NA	NA	NA	NA	NA	NA	NA	No	ID=5-174169696-174169711-TAT,5-174169732-174169738-TAT,5-174169816-174169835-TATTAA;MOTIFS=TAT,TATTAA;STRUC=<VC204572>	HPRC,HGSVC	Yes	3.322	Yes	NA,NA	NA	NA
chr5:174169705	188893	INS	180	0.8647	0.5285	71	NSG2(0.95227,0.48)	NA	NA	NA	NA	NA	NA	NA	NA	No	ID=5-174169696-174169711-TAT,5-174169732-174169738-TAT,5-174169816-174169835-TATTAA;MOTIFS=TAT,TATTAA;STRUC=<VC204572>	HPRC,HGSVC,1KG-ONT	Yes	3.322	Yes	NA,NA	NA	NA
chr5:174169705	188894	INS	213	0.8441	0.5703	14	NSG2(0.95227,0.48)	NA	NA	NA	NA	NA	NA	NA	NA	No	ID=5-174169696-174169711-TAT,5-174169732-174169738-TAT,5-174169816-174169835-TATTAA;MOTIFS=TAT,TATTAA;STRUC=<VC204572>	HPRC,HGSVC,1KG-ONT	Yes	3.322	Yes	NA,NA	NA	NA
chr5:174169708	188899	INS	150	0.8711	0.492	45	NSG2(0.95227,0.48)	NA	NA	NA	NA	NA	NA	NA	NA	No	ID=5-174169696-174169711-TAT,5-174169732-174169738-TAT,5-174169816-174169835-TATTAA;MOTIFS=TAT,TATTAA;STRUC=<VC204572>	HPRC,HGSVC,1KG-ONT	Yes	3.322	Yes	NA,NA	NA	NA
chr5:174169708	188905	INS	252	0.8204	0.6618	11	NSG2(0.95227,0.48)	NA	NA	NA	NA	NA	NA	NA	NA	No	ID=5-174169696-174169711-TAT,5-174169732-174169738-TAT,5-174169816-174169835-TATTAA;MOTIFS=TAT,TATTAA;STRUC=<VC204572>	HPRC,HGSVC,1KG-ONT	Yes	3.322	Yes	NA,NA	NA	NA
chr5:174169708	188904	INS	384	0.8129	0.6882	6	NSG2(0.95227,0.48)	NA	NA	NA	NA	NA	NA	NA	NA	No	ID=5-174169696-174169711-TAT,5-174169732-174169738-TAT,5-174169816-174169835-TATTAA;MOTIFS=TAT,TATTAA;STRUC=<VC204572>	HPRC,HGSVC	Yes	3.322	Yes	NA,NA	NA	NA
chr5:174169708	188903	INS	138	0.8526	0.5422	4	NSG2(0.95227,0.48)	NA	NA	NA	NA	NA	NA	NA	NA	No	ID=5-174169696-174169711-TAT,5-174169732-174169738-TAT,5-174169816-174169835-TATTAA;MOTIFS=TAT,TATTAA;STRUC=<VC204572>	HPRC,HGSVC	Yes	3.322	Yes	NA,NA	NA	NA
chr5:174169708	188902	INS	162	0.841	0.5965	103	NSG2(0.95227,0.48)	NA	NA	NA	NA	NA	NA	NA	NA	No	ID=5-174169696-174169711-TAT,5-174169732-174169738-TAT,5-174169816-174169835-TATTAA;MOTIFS=TAT,TATTAA;STRUC=<VC204572>	HPRC,HGSVC,1KG-ONT	Yes	3.322	Yes	NA,NA	NA	NA
chr5:174169708	188901	INS	129	0.9061	0.3443	3	NSG2(0.95227,0.48)	NA	NA	NA	NA	NA	NA	NA	NA	No	ID=5-174169696-174169711-TAT,5-174169732-174169738-TAT,5-174169816-174169835-TATTAA;MOTIFS=TAT,TATTAA;STRUC=<VC204572>	HPRC,HGSVC	Yes	3.322	Yes	NA,NA	NA	NA
chr5:174169708	188900	INS	201	0.8613	0.5906	28	NSG2(0.95227,0.48)	NA	NA	NA	NA	NA	NA	NA	NA	No	ID=5-174169696-174169711-TAT,5-174169732-174169738-TAT,5-174169816-174169835-TATTAA;MOTIFS=TAT,TATTAA;STRUC=<VC204572>	HPRC,HGSVC,1KG-ONT	Yes	3.322	Yes	NA,NA	NA	NA
chr5:174169708	188898	INS	99	0.8833	0.4328	65	NSG2(0.95227,0.48)	NA	NA	NA	NA	NA	NA	NA	NA	No	ID=5-174169696-174169711-TAT,5-174169732-174169738-TAT,5-174169816-174169835-TATTAA;MOTIFS=TAT,TATTAA;STRUC=<VC204572>	HPRC,HGSVC	Yes	3.322	Yes	NA,NA	NA	NA
chr5:174169708	188897	INS	231	0.9702	0.1288	7	NSG2(0.95227,0.48)	NA	NA	NA	NA	NA	NA	NA	NA	No	ID=5-174169696-174169711-TAT,5-174169732-174169738-TAT,5-174169816-174169835-TATTAA;MOTIFS=TAT,TATTAA;STRUC=<VC204572>	HPRC,HGSVC,1KG-ONT	Yes	3.322	Yes	NA,NA	NA	NA
chr5:174169708	188896	INS	183	0.8438	0.5741	3	NSG2(0.95227,0.48)	NA	NA	NA	NA	NA	NA	NA	NA	No	ID=5-174169696-174169711-TAT,5-174169732-174169738-TAT,5-174169816-174169835-TATTAA;MOTIFS=TAT,TATTAA;STRUC=<VC204572>	HPRC,HGSVC,1KG-ONT	Yes	3.322	Yes	NA,NA	NA	NA
chr5:174169709	188906	INS	317	0.948	0.1966	3	NSG2(0.95227,0.48)	NA	NA	NA	NA	NA	NA	NA	NA	No	ID=5-174169696-174169711-TAT,5-174169732-174169738-TAT,5-174169816-174169835-TATTAA;MOTIFS=TAT,TATTAA;STRUC=<VC204572>	HPRC,HGSVC	Yes	3.322	Yes	NA,NA	NA	NA
chr5:174180090	188908	DEL	320	0.9456	0.2283	372	NSG2(0.95227,0.48)	NA	NA	NA	NA	NA	NA	NA	NA	No	ID=5-174180392-174180414-A;MOTIFS=A;STRUC=(A)n	HPRC,HGSVC,1KG-ONT	Yes	9.968	Yes	NA,NA	NA	NA
chr5:174213252	188909	DEL	2519	0.8853	0.39	25	NSG2(0.95227,0.48)	NA	NA	NA	NA	NA	NA	NA	NA	No	ID=5-174213430-174213442-CTTC;MOTIFS=CTTC;STRUC=(CTTC)n,ID=5-174213910-174213919-TCC;MOTIFS=TCC;STRUC=<TR3083244>,ID=5-174214146-174214155-GAG;MOTIFS=GAG;STRUC=<TR3083245>,ID=5-174215011-174215023-AAGA;MOTIFS=AAGA;STRUC=<TR3083246>,ID=5-174215732-174215745-TC;MOTIFS=TC;STRUC=<TR3083247>	HPRC,1KG-ONT	Yes	1.944	Yes	NA,NA	NA	NA
chr5:174213439	188910	DEL	93	0.9504	0.2013	511	NSG2(0.95227,0.48)	NA	NA	NA	NA	NA	NA	NA	NA	No	ID=5-174213430-174213442-CTTC;MOTIFS=CTTC;STRUC=(CTTC)n	HPRC,HGSVC,1KG-ONT	No	2.785	Yes	NA,NA	NA	NA
chr5:174215882	188911	DEL	1238	0.9187	0.3586	1	NSG2(0.95227,0.48)	NA	NA	NA	NA	NA	NA	NA	NA	No	ID=5-174216294-174216318-AAT;MOTIFS=AAT;STRUC=<TR3083248>,ID=5-174216318-174216327-AGC;MOTIFS=AGC;STRUC=(AGC)n	NA	Yes	2.477	No	NA,NA	NA	NA
chr5:174297434	188914	INS	349	0.8467	0.6196	143	NA	NA	NA	NA	NA	NA	NA	NA	NA	No	NA	HPRC,HGSVC,1KG-ONT	Yes	1.616	Yes	NA,NA	NA	NA
chr5:174297434	188913	INS	324	0.9059	0.3465	20	NA	NA	NA	NA	NA	NA	NA	NA	NA	No	NA	HPRC,HGSVC,1KG-ONT	Yes	1.616	Yes	NA,NA	NA	NA
chr5:174320497	188915	DEL	124	0.9092	0.3274	151	NA	NA	NA	NA	NA	NA	NA	NA	NA	No	ID=5-174320497-174320510-TTCC,5-174320507-174320524-CCTC,5-174320528-174320548-CTCC,5-174320559-174320574-CCTT,5-174320571-174320588-CCTC,5-174320592-174320608-CTCC,5-174320619-174320634-CCTT,5-174320631-174320648-CCTC,5-174320652-174320672-CTCC,5-174320683-174320698-CCTT,5-174320695-174320709-CCTC,5-174320709-174320726-CCTT,5-174320739-174320754-TCCC,5-174320739-174320816-TCCCTCCCTCCCTCCTTCTCTCCC,5-174320758-174320778-CTCC,5-174320782-174320802-CTCC,5-174320813-174320828-CCTT,5-174320825-174320839-CCTC,5-174320839-174320853-CCTT,5-174320869-174320884-TCCC,5-174320897-174320911-TTCC,5-174320912-174320926-CTTC,5-174320941-174320964-CCTC,5-174320938-174320966-CTTC;MOTIFS=TCCC,CTCC,CCTT,TCCCTCCCTCCCTCCTTCTCTCCC,TTCC,CCTC,CTTC;STRUC=<VC204587>	HPRC,HGSVC,1KG-ONT	No	1.431	Yes	NA,NA	NA	NA
chr5:174320507	188916	DEL	112	0.9282	0.2916	12	NA	NA	NA	NA	NA	NA	NA	NA	NA	No	ID=5-174320497-174320510-TTCC,5-174320507-174320524-CCTC,5-174320528-174320548-CTCC,5-174320559-174320574-CCTT,5-174320571-174320588-CCTC,5-174320592-174320608-CTCC,5-174320619-174320634-CCTT,5-174320631-174320648-CCTC,5-174320652-174320672-CTCC,5-174320683-174320698-CCTT,5-174320695-174320709-CCTC,5-174320709-174320726-CCTT,5-174320739-174320754-TCCC,5-174320739-174320816-TCCCTCCCTCCCTCCTTCTCTCCC,5-174320758-174320778-CTCC,5-174320782-174320802-CTCC,5-174320813-174320828-CCTT,5-174320825-174320839-CCTC,5-174320839-174320853-CCTT,5-174320869-174320884-TCCC,5-174320897-174320911-TTCC,5-174320912-174320926-CTTC,5-174320941-174320964-CCTC,5-174320938-174320966-CTTC;MOTIFS=TCCC,CTCC,CCTT,TCCCTCCCTCCCTCCTTCTCTCCC,TTCC,CCTC,CTTC;STRUC=<VC204587>	HPRC,HGSVC,1KG-ONT	No	1.611	No	NA,NA	NA	NA
chr5:174320507	188917	DEL	148	0.8716	0.4661	27	NA	NA	NA	NA	NA	NA	NA	NA	NA	No	ID=5-174320497-174320510-TTCC,5-174320507-174320524-CCTC,5-174320528-174320548-CTCC,5-174320559-174320574-CCTT,5-174320571-174320588-CCTC,5-174320592-174320608-CTCC,5-174320619-174320634-CCTT,5-174320631-174320648-CCTC,5-174320652-174320672-CTCC,5-174320683-174320698-CCTT,5-174320695-174320709-CCTC,5-174320709-174320726-CCTT,5-174320739-174320754-TCCC,5-174320739-174320816-TCCCTCCCTCCCTCCTTCTCTCCC,5-174320758-174320778-CTCC,5-174320782-174320802-CTCC,5-174320813-174320828-CCTT,5-174320825-174320839-CCTC,5-174320839-174320853-CCTT,5-174320869-174320884-TCCC,5-174320897-174320911-TTCC,5-174320912-174320926-CTTC,5-174320941-174320964-CCTC,5-174320938-174320966-CTTC;MOTIFS=TCCC,CTCC,CCTT,TCCCTCCCTCCCTCCTTCTCTCCC,TTCC,CCTC,CTTC;STRUC=<VC204587>	HPRC,HGSVC,1KG-ONT	No	1.611	Yes	NA,NA	NA	NA
chr5:174320510	188918	INS	254	0.814	0.6602	11	NA	NA	NA	NA	NA	NA	NA	NA	NA	No	ID=5-174320497-174320510-TTCC,5-174320507-174320524-CCTC,5-174320528-174320548-CTCC,5-174320559-174320574-CCTT,5-174320571-174320588-CCTC,5-174320592-174320608-CTCC,5-174320619-174320634-CCTT,5-174320631-174320648-CCTC,5-174320652-174320672-CTCC,5-174320683-174320698-CCTT,5-174320695-174320709-CCTC,5-174320709-174320726-CCTT,5-174320739-174320754-TCCC,5-174320739-174320816-TCCCTCCCTCCCTCCTTCTCTCCC,5-174320758-174320778-CTCC,5-174320782-174320802-CTCC,5-174320813-174320828-CCTT,5-174320825-174320839-CCTC,5-174320839-174320853-CCTT,5-174320869-174320884-TCCC,5-174320897-174320911-TTCC,5-174320912-174320926-CTTC,5-174320941-174320964-CCTC,5-174320938-174320966-CTTC;MOTIFS=TCCC,CTCC,CCTT,TCCCTCCCTCCCTCCTTCTCTCCC,TTCC,CCTC,CTTC;STRUC=<VC204587>	HPRC,HGSVC,1KG-ONT	No	1.859	Yes	NA,NA	NA	NA
chr5:174320514	188919	DEL	245	0.9089	0.3389	150	NA	NA	NA	NA	NA	NA	NA	NA	NA	No	ID=5-174320497-174320510-TTCC,5-174320507-174320524-CCTC,5-174320528-174320548-CTCC,5-174320559-174320574-CCTT,5-174320571-174320588-CCTC,5-174320592-174320608-CTCC,5-174320619-174320634-CCTT,5-174320631-174320648-CCTC,5-174320652-174320672-CTCC,5-174320683-174320698-CCTT,5-174320695-174320709-CCTC,5-174320709-174320726-CCTT,5-174320739-174320754-TCCC,5-174320739-174320816-TCCCTCCCTCCCTCCTTCTCTCCC,5-174320758-174320778-CTCC,5-174320782-174320802-CTCC,5-174320813-174320828-CCTT,5-174320825-174320839-CCTC,5-174320839-174320853-CCTT,5-174320869-174320884-TCCC,5-174320897-174320911-TTCC,5-174320912-174320926-CTTC,5-174320941-174320964-CCTC,5-174320938-174320966-CTTC;MOTIFS=TCCC,CTCC,CCTT,TCCCTCCCTCCCTCCTTCTCTCCC,TTCC,CCTC,CTTC;STRUC=<VC204587>	HPRC,HGSVC,1KG-ONT	No	1.677	No	NA,NA	NA	NA
chr5:174320528	188920	DEL	258	0.9674	0.1337	122	NA	NA	NA	NA	NA	NA	NA	NA	NA	No	ID=5-174320497-174320510-TTCC,5-174320507-174320524-CCTC,5-174320528-174320548-CTCC,5-174320559-174320574-CCTT,5-174320571-174320588-CCTC,5-174320592-174320608-CTCC,5-174320619-174320634-CCTT,5-174320631-174320648-CCTC,5-174320652-174320672-CTCC,5-174320683-174320698-CCTT,5-174320695-174320709-CCTC,5-174320709-174320726-CCTT,5-174320739-174320754-TCCC,5-174320739-174320816-TCCCTCCCTCCCTCCTTCTCTCCC,5-174320758-174320778-CTCC,5-174320782-174320802-CTCC,5-174320813-174320828-CCTT,5-174320825-174320839-CCTC,5-174320839-174320853-CCTT,5-174320869-174320884-TCCC,5-174320897-174320911-TTCC,5-174320912-174320926-CTTC,5-174320941-174320964-CCTC,5-174320938-174320966-CTTC;MOTIFS=TCCC,CTCC,CCTT,TCCCTCCCTCCCTCCTTCTCTCCC,TTCC,CCTC,CTTC;STRUC=<VC204587>	HPRC,HGSVC,1KG-ONT	No	1.677	Yes	NA,NA	NA	NA
chr5:174320531	188921	DEL	100	0.8875	0.4146	7	NA	NA	NA	NA	NA	NA	NA	NA	NA	No	ID=5-174320497-174320510-TTCC,5-174320507-174320524-CCTC,5-174320528-174320548-CTCC,5-174320559-174320574-CCTT,5-174320571-174320588-CCTC,5-174320592-174320608-CTCC,5-174320619-174320634-CCTT,5-174320631-174320648-CCTC,5-174320652-174320672-CTCC,5-174320683-174320698-CCTT,5-174320695-174320709-CCTC,5-174320709-174320726-CCTT,5-174320739-174320754-TCCC,5-174320739-174320816-TCCCTCCCTCCCTCCTTCTCTCCC,5-174320758-174320778-CTCC,5-174320782-174320802-CTCC,5-174320813-174320828-CCTT,5-174320825-174320839-CCTC,5-174320839-174320853-CCTT,5-174320869-174320884-TCCC,5-174320897-174320911-TTCC,5-174320912-174320926-CTTC,5-174320941-174320964-CCTC,5-174320938-174320966-CTTC;MOTIFS=TCCC,CTCC,CCTT,TCCCTCCCTCCCTCCTTCTCTCCC,TTCC,CCTC,CTTC;STRUC=<VC204587>	HPRC,HGSVC,1KG-ONT	No	1.677	Yes	NA,NA	NA	NA
chr5:174320540	188922	DEL	106	0.8826	0.455	21	NA	NA	NA	NA	NA	NA	NA	NA	NA	No	ID=5-174320497-174320510-TTCC,5-174320507-174320524-CCTC,5-174320528-174320548-CTCC,5-174320559-174320574-CCTT,5-174320571-174320588-CCTC,5-174320592-174320608-CTCC,5-174320619-174320634-CCTT,5-174320631-174320648-CCTC,5-174320652-174320672-CTCC,5-174320683-174320698-CCTT,5-174320695-174320709-CCTC,5-174320709-174320726-CCTT,5-174320739-174320754-TCCC,5-174320739-174320816-TCCCTCCCTCCCTCCTTCTCTCCC,5-174320758-174320778-CTCC,5-174320782-174320802-CTCC,5-174320813-174320828-CCTT,5-174320825-174320839-CCTC,5-174320839-174320853-CCTT,5-174320869-174320884-TCCC,5-174320897-174320911-TTCC,5-174320912-174320926-CTTC,5-174320941-174320964-CCTC,5-174320938-174320966-CTTC;MOTIFS=TCCC,CTCC,CCTT,TCCCTCCCTCCCTCCTTCTCTCCC,TTCC,CCTC,CTTC;STRUC=<VC204587>	HPRC,HGSVC,1KG-ONT	No	1.677	Yes	NA,NA	NA	NA
chr5:174320572	188923	INS	62	0.81	0.6667	211	NA	NA	NA	NA	NA	NA	NA	NA	NA	No	ID=5-174320497-174320510-TTCC,5-174320507-174320524-CCTC,5-174320528-174320548-CTCC,5-174320559-174320574-CCTT,5-174320571-174320588-CCTC,5-174320592-174320608-CTCC,5-174320619-174320634-CCTT,5-174320631-174320648-CCTC,5-174320652-174320672-CTCC,5-174320683-174320698-CCTT,5-174320695-174320709-CCTC,5-174320709-174320726-CCTT,5-174320739-174320754-TCCC,5-174320739-174320816-TCCCTCCCTCCCTCCTTCTCTCCC,5-174320758-174320778-CTCC,5-174320782-174320802-CTCC,5-174320813-174320828-CCTT,5-174320825-174320839-CCTC,5-174320839-174320853-CCTT,5-174320869-174320884-TCCC,5-174320897-174320911-TTCC,5-174320912-174320926-CTTC,5-174320941-174320964-CCTC,5-174320938-174320966-CTTC;MOTIFS=TCCC,CTCC,CCTT,TCCCTCCCTCCCTCCTTCTCTCCC,TTCC,CCTC,CTTC;STRUC=<VC204587>	HPRC,HGSVC,1KG-ONT	No	0.148	Yes	NA,NA	NA	NA
chr5:174320572	188924	INS	119	0.8259	0.6455	18	NA	NA	NA	NA	NA	NA	NA	NA	NA	No	ID=5-174320497-174320510-TTCC,5-174320507-174320524-CCTC,5-174320528-174320548-CTCC,5-174320559-174320574-CCTT,5-174320571-174320588-CCTC,5-174320592-174320608-CTCC,5-174320619-174320634-CCTT,5-174320631-174320648-CCTC,5-174320652-174320672-CTCC,5-174320683-174320698-CCTT,5-174320695-174320709-CCTC,5-174320709-174320726-CCTT,5-174320739-174320754-TCCC,5-174320739-174320816-TCCCTCCCTCCCTCCTTCTCTCCC,5-174320758-174320778-CTCC,5-174320782-174320802-CTCC,5-174320813-174320828-CCTT,5-174320825-174320839-CCTC,5-174320839-174320853-CCTT,5-174320869-174320884-TCCC,5-174320897-174320911-TTCC,5-174320912-174320926-CTTC,5-174320941-174320964-CCTC,5-174320938-174320966-CTTC;MOTIFS=TCCC,CTCC,CCTT,TCCCTCCCTCCCTCCTTCTCTCCC,TTCC,CCTC,CTTC;STRUC=<VC204587>	HGSVC,1KG-ONT	No	0.148	Yes	NA,NA	NA	NA
chr5:174320575	188925	INS	219	0.8494	0.5381	11	NA	NA	NA	NA	NA	NA	NA	NA	NA	No	ID=5-174320497-174320510-TTCC,5-174320507-174320524-CCTC,5-174320528-174320548-CTCC,5-174320559-174320574-CCTT,5-174320571-174320588-CCTC,5-174320592-174320608-CTCC,5-174320619-174320634-CCTT,5-174320631-174320648-CCTC,5-174320652-174320672-CTCC,5-174320683-174320698-CCTT,5-174320695-174320709-CCTC,5-174320709-174320726-CCTT,5-174320739-174320754-TCCC,5-174320739-174320816-TCCCTCCCTCCCTCCTTCTCTCCC,5-174320758-174320778-CTCC,5-174320782-174320802-CTCC,5-174320813-174320828-CCTT,5-174320825-174320839-CCTC,5-174320839-174320853-CCTT,5-174320869-174320884-TCCC,5-174320897-174320911-TTCC,5-174320912-174320926-CTTC,5-174320941-174320964-CCTC,5-174320938-174320966-CTTC;MOTIFS=TCCC,CTCC,CCTT,TCCCTCCCTCCCTCCTTCTCTCCC,TTCC,CCTC,CTTC;STRUC=<VC204587>	HPRC,HGSVC,1KG-ONT	No	0.148	No	NA,NA	NA	NA
chr5:174320576	188926	INS	98	0.791	0.6973	23	NA	NA	NA	NA	NA	NA	NA	NA	NA	No	ID=5-174320497-174320510-TTCC,5-174320507-174320524-CCTC,5-174320528-174320548-CTCC,5-174320559-174320574-CCTT,5-174320571-174320588-CCTC,5-174320592-174320608-CTCC,5-174320619-174320634-CCTT,5-174320631-174320648-CCTC,5-174320652-174320672-CTCC,5-174320683-174320698-CCTT,5-174320695-174320709-CCTC,5-174320709-174320726-CCTT,5-174320739-174320754-TCCC,5-174320739-174320816-TCCCTCCCTCCCTCCTTCTCTCCC,5-174320758-174320778-CTCC,5-174320782-174320802-CTCC,5-174320813-174320828-CCTT,5-174320825-174320839-CCTC,5-174320839-174320853-CCTT,5-174320869-174320884-TCCC,5-174320897-174320911-TTCC,5-174320912-174320926-CTTC,5-174320941-174320964-CCTC,5-174320938-174320966-CTTC;MOTIFS=TCCC,CTCC,CCTT,TCCCTCCCTCCCTCCTTCTCTCCC,TTCC,CCTC,CTTC;STRUC=<VC204587>	HPRC,HGSVC,1KG-ONT	No	0.148	Yes	NA,NA	NA	NA
chr5:174320592	188927	DEL	194	0.8395	0.5923	57	NA	NA	NA	NA	NA	NA	NA	NA	NA	No	ID=5-174320497-174320510-TTCC,5-174320507-174320524-CCTC,5-174320528-174320548-CTCC,5-174320559-174320574-CCTT,5-174320571-174320588-CCTC,5-174320592-174320608-CTCC,5-174320619-174320634-CCTT,5-174320631-174320648-CCTC,5-174320652-174320672-CTCC,5-174320683-174320698-CCTT,5-174320695-174320709-CCTC,5-174320709-174320726-CCTT,5-174320739-174320754-TCCC,5-174320739-174320816-TCCCTCCCTCCCTCCTTCTCTCCC,5-174320758-174320778-CTCC,5-174320782-174320802-CTCC,5-174320813-174320828-CCTT,5-174320825-174320839-CCTC,5-174320839-174320853-CCTT,5-174320869-174320884-TCCC,5-174320897-174320911-TTCC,5-174320912-174320926-CTTC,5-174320941-174320964-CCTC,5-174320938-174320966-CTTC;MOTIFS=TCCC,CTCC,CCTT,TCCCTCCCTCCCTCCTTCTCTCCC,TTCC,CCTC,CTTC;STRUC=<VC204587>	HPRC,HGSVC,1KG-ONT	No	1.721	Yes	NA,NA	NA	NA
chr5:174320596	188928	INS	79	0.832	0.6073	81	NA	NA	NA	NA	NA	NA	NA	NA	NA	No	ID=5-174320497-174320510-TTCC,5-174320507-174320524-CCTC,5-174320528-174320548-CTCC,5-174320559-174320574-CCTT,5-174320571-174320588-CCTC,5-174320592-174320608-CTCC,5-174320619-174320634-CCTT,5-174320631-174320648-CCTC,5-174320652-174320672-CTCC,5-174320683-174320698-CCTT,5-174320695-174320709-CCTC,5-174320709-174320726-CCTT,5-174320739-174320754-TCCC,5-174320739-174320816-TCCCTCCCTCCCTCCTTCTCTCCC,5-174320758-174320778-CTCC,5-174320782-174320802-CTCC,5-174320813-174320828-CCTT,5-174320825-174320839-CCTC,5-174320839-174320853-CCTT,5-174320869-174320884-TCCC,5-174320897-174320911-TTCC,5-174320912-174320926-CTTC,5-174320941-174320964-CCTC,5-174320938-174320966-CTTC;MOTIFS=TCCC,CTCC,CCTT,TCCCTCCCTCCCTCCTTCTCTCCC,TTCC,CCTC,CTTC;STRUC=<VC204587>	HPRC,HGSVC,1KG-ONT	No	0.148	Yes	NA,NA	NA	NA
chr5:174320631	188929	INS	130	0.8596	0.5865	197	NA	NA	NA	NA	NA	NA	NA	NA	NA	No	ID=5-174320497-174320510-TTCC,5-174320507-174320524-CCTC,5-174320528-174320548-CTCC,5-174320559-174320574-CCTT,5-174320571-174320588-CCTC,5-174320592-174320608-CTCC,5-174320619-174320634-CCTT,5-174320631-174320648-CCTC,5-174320652-174320672-CTCC,5-174320683-174320698-CCTT,5-174320695-174320709-CCTC,5-174320709-174320726-CCTT,5-174320739-174320754-TCCC,5-174320739-174320816-TCCCTCCCTCCCTCCTTCTCTCCC,5-174320758-174320778-CTCC,5-174320782-174320802-CTCC,5-174320813-174320828-CCTT,5-174320825-174320839-CCTC,5-174320839-174320853-CCTT,5-174320869-174320884-TCCC,5-174320897-174320911-TTCC,5-174320912-174320926-CTTC,5-174320941-174320964-CCTC,5-174320938-174320966-CTTC;MOTIFS=TCCC,CTCC,CCTT,TCCCTCCCTCCCTCCTTCTCTCCC,TTCC,CCTC,CTTC;STRUC=<VC204587>	HPRC,HGSVC,1KG-ONT	No	0.148	Yes	NA,NA	NA	NA
chr5:174320633	188930	INS	175	0.8349	0.6419	4	NA	NA	NA	NA	NA	NA	NA	NA	NA	No	ID=5-174320497-174320510-TTCC,5-174320507-174320524-CCTC,5-174320528-174320548-CTCC,5-174320559-174320574-CCTT,5-174320571-174320588-CCTC,5-174320592-174320608-CTCC,5-174320619-174320634-CCTT,5-174320631-174320648-CCTC,5-174320652-174320672-CTCC,5-174320683-174320698-CCTT,5-174320695-174320709-CCTC,5-174320709-174320726-CCTT,5-174320739-174320754-TCCC,5-174320739-174320816-TCCCTCCCTCCCTCCTTCTCTCCC,5-174320758-174320778-CTCC,5-174320782-174320802-CTCC,5-174320813-174320828-CCTT,5-174320825-174320839-CCTC,5-174320839-174320853-CCTT,5-174320869-174320884-TCCC,5-174320897-174320911-TTCC,5-174320912-174320926-CTTC,5-174320941-174320964-CCTC,5-174320938-174320966-CTTC;MOTIFS=TCCC,CTCC,CCTT,TCCCTCCCTCCCTCCTTCTCTCCC,TTCC,CCTC,CTTC;STRUC=<VC204587>	HPRC,HGSVC,1KG-ONT	No	0.148	No	NA,NA	NA	NA
chr5:174320652	188931	DEL	134	0.8323	0.6319	134	NA	NA	NA	NA	NA	NA	NA	NA	NA	No	ID=5-174320497-174320510-TTCC,5-174320507-174320524-CCTC,5-174320528-174320548-CTCC,5-174320559-174320574-CCTT,5-174320571-174320588-CCTC,5-174320592-174320608-CTCC,5-174320619-174320634-CCTT,5-174320631-174320648-CCTC,5-174320652-174320672-CTCC,5-174320683-174320698-CCTT,5-174320695-174320709-CCTC,5-174320709-174320726-CCTT,5-174320739-174320754-TCCC,5-174320739-174320816-TCCCTCCCTCCCTCCTTCTCTCCC,5-174320758-174320778-CTCC,5-174320782-174320802-CTCC,5-174320813-174320828-CCTT,5-174320825-174320839-CCTC,5-174320839-174320853-CCTT,5-174320869-174320884-TCCC,5-174320897-174320911-TTCC,5-174320912-174320926-CTTC,5-174320941-174320964-CCTC,5-174320938-174320966-CTTC;MOTIFS=TCCC,CTCC,CCTT,TCCCTCCCTCCCTCCTTCTCTCCC,TTCC,CCTC,CTTC;STRUC=<VC204587>	HPRC,HGSVC,1KG-ONT	No	1.778	Yes	NA,NA	NA	NA
chr5:174320653	188932	DEL	216	0.8164	0.6414	358	NA	NA	NA	NA	NA	NA	NA	NA	NA	No	ID=5-174320497-174320510-TTCC,5-174320507-174320524-CCTC,5-174320528-174320548-CTCC,5-174320559-174320574-CCTT,5-174320571-174320588-CCTC,5-174320592-174320608-CTCC,5-174320619-174320634-CCTT,5-174320631-174320648-CCTC,5-174320652-174320672-CTCC,5-174320683-174320698-CCTT,5-174320695-174320709-CCTC,5-174320709-174320726-CCTT,5-174320739-174320754-TCCC,5-174320739-174320816-TCCCTCCCTCCCTCCTTCTCTCCC,5-174320758-174320778-CTCC,5-174320782-174320802-CTCC,5-174320813-174320828-CCTT,5-174320825-174320839-CCTC,5-174320839-174320853-CCTT,5-174320869-174320884-TCCC,5-174320897-174320911-TTCC,5-174320912-174320926-CTTC,5-174320941-174320964-CCTC,5-174320938-174320966-CTTC;MOTIFS=TCCC,CTCC,CCTT,TCCCTCCCTCCCTCCTTCTCTCCC,TTCC,CCTC,CTTC;STRUC=<VC204587>	HPRC,HGSVC,1KG-ONT	No	1.778	Yes	NA,NA	NA	NA
chr5:174320668	188933	DEL	119	0.8477	0.597	27	NA	NA	NA	NA	NA	NA	NA	NA	NA	No	ID=5-174320497-174320510-TTCC,5-174320507-174320524-CCTC,5-174320528-174320548-CTCC,5-174320559-174320574-CCTT,5-174320571-174320588-CCTC,5-174320592-174320608-CTCC,5-174320619-174320634-CCTT,5-174320631-174320648-CCTC,5-174320652-174320672-CTCC,5-174320683-174320698-CCTT,5-174320695-174320709-CCTC,5-174320709-174320726-CCTT,5-174320739-174320754-TCCC,5-174320739-174320816-TCCCTCCCTCCCTCCTTCTCTCCC,5-174320758-174320778-CTCC,5-174320782-174320802-CTCC,5-174320813-174320828-CCTT,5-174320825-174320839-CCTC,5-174320839-174320853-CCTT,5-174320869-174320884-TCCC,5-174320897-174320911-TTCC,5-174320912-174320926-CTTC,5-174320941-174320964-CCTC,5-174320938-174320966-CTTC;MOTIFS=TCCC,CTCC,CCTT,TCCCTCCCTCCCTCCTTCTCTCCC,TTCC,CCTC,CTTC;STRUC=<VC204587>	HPRC,HGSVC,1KG-ONT	No	1.778	Yes	NA,NA	NA	NA
chr5:174320691	188934	DEL	70	0.8988	0.3955	255	NA	NA	NA	NA	NA	NA	NA	NA	NA	No	ID=5-174320497-174320510-TTCC,5-174320507-174320524-CCTC,5-174320528-174320548-CTCC,5-174320559-174320574-CCTT,5-174320571-174320588-CCTC,5-174320592-174320608-CTCC,5-174320619-174320634-CCTT,5-174320631-174320648-CCTC,5-174320652-174320672-CTCC,5-174320683-174320698-CCTT,5-174320695-174320709-CCTC,5-174320709-174320726-CCTT,5-174320739-174320754-TCCC,5-174320739-174320816-TCCCTCCCTCCCTCCTTCTCTCCC,5-174320758-174320778-CTCC,5-174320782-174320802-CTCC,5-174320813-174320828-CCTT,5-174320825-174320839-CCTC,5-174320839-174320853-CCTT,5-174320869-174320884-TCCC,5-174320897-174320911-TTCC,5-174320912-174320926-CTTC,5-174320941-174320964-CCTC,5-174320938-174320966-CTTC;MOTIFS=TCCC,CTCC,CCTT,TCCCTCCCTCCCTCCTTCTCTCCC,TTCC,CCTC,CTTC;STRUC=<VC204587>	HGSVC	No	1.797	Yes	NA,NA	NA	NA
chr5:174320703	188935	INS	319	0.9247	0.2977	5	NA	NA	NA	NA	NA	NA	NA	NA	NA	No	ID=5-174320497-174320510-TTCC,5-174320507-174320524-CCTC,5-174320528-174320548-CTCC,5-174320559-174320574-CCTT,5-174320571-174320588-CCTC,5-174320592-174320608-CTCC,5-174320619-174320634-CCTT,5-174320631-174320648-CCTC,5-174320652-174320672-CTCC,5-174320683-174320698-CCTT,5-174320695-174320709-CCTC,5-174320709-174320726-CCTT,5-174320739-174320754-TCCC,5-174320739-174320816-TCCCTCCCTCCCTCCTTCTCTCCC,5-174320758-174320778-CTCC,5-174320782-174320802-CTCC,5-174320813-174320828-CCTT,5-174320825-174320839-CCTC,5-174320839-174320853-CCTT,5-174320869-174320884-TCCC,5-174320897-174320911-TTCC,5-174320912-174320926-CTTC,5-174320941-174320964-CCTC,5-174320938-174320966-CTTC;MOTIFS=TCCC,CTCC,CCTT,TCCCTCCCTCCCTCCTTCTCTCCC,TTCC,CCTC,CTTC;STRUC=<VC204587>	HPRC,HGSVC,1KG-ONT	No	0.148	Yes	NA,NA	NA	NA
chr5:174320708	188936	DEL	50	0.9086	0.3283	113	NA	NA	NA	NA	NA	NA	NA	NA	NA	No	ID=5-174320497-174320510-TTCC,5-174320507-174320524-CCTC,5-174320528-174320548-CTCC,5-174320559-174320574-CCTT,5-174320571-174320588-CCTC,5-174320592-174320608-CTCC,5-174320619-174320634-CCTT,5-174320631-174320648-CCTC,5-174320652-174320672-CTCC,5-174320683-174320698-CCTT,5-174320695-174320709-CCTC,5-174320709-174320726-CCTT,5-174320739-174320754-TCCC,5-174320739-174320816-TCCCTCCCTCCCTCCTTCTCTCCC,5-174320758-174320778-CTCC,5-174320782-174320802-CTCC,5-174320813-174320828-CCTT,5-174320825-174320839-CCTC,5-174320839-174320853-CCTT,5-174320869-174320884-TCCC,5-174320897-174320911-TTCC,5-174320912-174320926-CTTC,5-174320941-174320964-CCTC,5-174320938-174320966-CTTC;MOTIFS=TCCC,CTCC,CCTT,TCCCTCCCTCCCTCCTTCTCTCCC,TTCC,CCTC,CTTC;STRUC=<VC204587>	NA	No	1.778	Yes	NA,NA	NA	NA
chr5:174320725	188937	DEL	84	0.8716	0.4928	6	NA	NA	NA	NA	NA	NA	NA	NA	NA	No	ID=5-174320497-174320510-TTCC,5-174320507-174320524-CCTC,5-174320528-174320548-CTCC,5-174320559-174320574-CCTT,5-174320571-174320588-CCTC,5-174320592-174320608-CTCC,5-174320619-174320634-CCTT,5-174320631-174320648-CCTC,5-174320652-174320672-CTCC,5-174320683-174320698-CCTT,5-174320695-174320709-CCTC,5-174320709-174320726-CCTT,5-174320739-174320754-TCCC,5-174320739-174320816-TCCCTCCCTCCCTCCTTCTCTCCC,5-174320758-174320778-CTCC,5-174320782-174320802-CTCC,5-174320813-174320828-CCTT,5-174320825-174320839-CCTC,5-174320839-174320853-CCTT,5-174320869-174320884-TCCC,5-174320897-174320911-TTCC,5-174320912-174320926-CTTC,5-174320941-174320964-CCTC,5-174320938-174320966-CTTC;MOTIFS=TCCC,CTCC,CCTT,TCCCTCCCTCCCTCCTTCTCTCCC,TTCC,CCTC,CTTC;STRUC=<VC204587>	HPRC,HGSVC,1KG-ONT	No	1.778	Yes	NA,NA	NA	NA
chr5:174320739	188938	INS	151	0.8564	0.5427	7	NA	NA	NA	NA	NA	NA	NA	NA	NA	No	ID=5-174320497-174320510-TTCC,5-174320507-174320524-CCTC,5-174320528-174320548-CTCC,5-174320559-174320574-CCTT,5-174320571-174320588-CCTC,5-174320592-174320608-CTCC,5-174320619-174320634-CCTT,5-174320631-174320648-CCTC,5-174320652-174320672-CTCC,5-174320683-174320698-CCTT,5-174320695-174320709-CCTC,5-174320709-174320726-CCTT,5-174320739-174320754-TCCC,5-174320739-174320816-TCCCTCCCTCCCTCCTTCTCTCCC,5-174320758-174320778-CTCC,5-174320782-174320802-CTCC,5-174320813-174320828-CCTT,5-174320825-174320839-CCTC,5-174320839-174320853-CCTT,5-174320869-174320884-TCCC,5-174320897-174320911-TTCC,5-174320912-174320926-CTTC,5-174320941-174320964-CCTC,5-174320938-174320966-CTTC;MOTIFS=TCCC,CTCC,CCTT,TCCCTCCCTCCCTCCTTCTCTCCC,TTCC,CCTC,CTTC;STRUC=<VC204587>	HPRC,HGSVC,1KG-ONT	No	0.148	Yes	NA,NA	NA	NA
chr5:174320765	188939	INS	272	0.8435	0.624	37	NA	NA	NA	NA	NA	NA	NA	NA	NA	No	ID=5-174320497-174320510-TTCC,5-174320507-174320524-CCTC,5-174320528-174320548-CTCC,5-174320559-174320574-CCTT,5-174320571-174320588-CCTC,5-174320592-174320608-CTCC,5-174320619-174320634-CCTT,5-174320631-174320648-CCTC,5-174320652-174320672-CTCC,5-174320683-174320698-CCTT,5-174320695-174320709-CCTC,5-174320709-174320726-CCTT,5-174320739-174320754-TCCC,5-174320739-174320816-TCCCTCCCTCCCTCCTTCTCTCCC,5-174320758-174320778-CTCC,5-174320782-174320802-CTCC,5-174320813-174320828-CCTT,5-174320825-174320839-CCTC,5-174320839-174320853-CCTT,5-174320869-174320884-TCCC,5-174320897-174320911-TTCC,5-174320912-174320926-CTTC,5-174320941-174320964-CCTC,5-174320938-174320966-CTTC;MOTIFS=TCCC,CTCC,CCTT,TCCCTCCCTCCCTCCTTCTCTCCC,TTCC,CCTC,CTTC;STRUC=<VC204587>	HPRC,HGSVC,1KG-ONT	No	0.148	Yes	NA,NA	NA	NA
chr5:174320768	188940	DEL	157	0.8897	0.4234	204	NA	NA	NA	NA	NA	NA	NA	NA	NA	No	ID=5-174320497-174320510-TTCC,5-174320507-174320524-CCTC,5-174320528-174320548-CTCC,5-174320559-174320574-CCTT,5-174320571-174320588-CCTC,5-174320592-174320608-CTCC,5-174320619-174320634-CCTT,5-174320631-174320648-CCTC,5-174320652-174320672-CTCC,5-174320683-174320698-CCTT,5-174320695-174320709-CCTC,5-174320709-174320726-CCTT,5-174320739-174320754-TCCC,5-174320739-174320816-TCCCTCCCTCCCTCCTTCTCTCCC,5-174320758-174320778-CTCC,5-174320782-174320802-CTCC,5-174320813-174320828-CCTT,5-174320825-174320839-CCTC,5-174320839-174320853-CCTT,5-174320869-174320884-TCCC,5-174320897-174320911-TTCC,5-174320912-174320926-CTTC,5-174320941-174320964-CCTC,5-174320938-174320966-CTTC;MOTIFS=TCCC,CTCC,CCTT,TCCCTCCCTCCCTCCTTCTCTCCC,TTCC,CCTC,CTTC;STRUC=<VC204587>	HPRC,HGSVC,1KG-ONT	No	1.778	Yes	NA,NA	NA	NA
chr5:174320786	188941	INS	132	0.8134	0.6548	6	NA	NA	NA	NA	NA	NA	NA	NA	NA	No	ID=5-174320497-174320510-TTCC,5-174320507-174320524-CCTC,5-174320528-174320548-CTCC,5-174320559-174320574-CCTT,5-174320571-174320588-CCTC,5-174320592-174320608-CTCC,5-174320619-174320634-CCTT,5-174320631-174320648-CCTC,5-174320652-174320672-CTCC,5-174320683-174320698-CCTT,5-174320695-174320709-CCTC,5-174320709-174320726-CCTT,5-174320739-174320754-TCCC,5-174320739-174320816-TCCCTCCCTCCCTCCTTCTCTCCC,5-174320758-174320778-CTCC,5-174320782-174320802-CTCC,5-174320813-174320828-CCTT,5-174320825-174320839-CCTC,5-174320839-174320853-CCTT,5-174320869-174320884-TCCC,5-174320897-174320911-TTCC,5-174320912-174320926-CTTC,5-174320941-174320964-CCTC,5-174320938-174320966-CTTC;MOTIFS=TCCC,CTCC,CCTT,TCCCTCCCTCCCTCCTTCTCTCCC,TTCC,CCTC,CTTC;STRUC=<VC204587>	HPRC,HGSVC,1KG-ONT	No	0.148	No	NA,NA	NA	NA
chr5:174320787	188942	INS	54	0.8411	0.5946	24	NA	NA	NA	NA	NA	NA	NA	NA	NA	No	ID=5-174320497-174320510-TTCC,5-174320507-174320524-CCTC,5-174320528-174320548-CTCC,5-174320559-174320574-CCTT,5-174320571-174320588-CCTC,5-174320592-174320608-CTCC,5-174320619-174320634-CCTT,5-174320631-174320648-CCTC,5-174320652-174320672-CTCC,5-174320683-174320698-CCTT,5-174320695-174320709-CCTC,5-174320709-174320726-CCTT,5-174320739-174320754-TCCC,5-174320739-174320816-TCCCTCCCTCCCTCCTTCTCTCCC,5-174320758-174320778-CTCC,5-174320782-174320802-CTCC,5-174320813-174320828-CCTT,5-174320825-174320839-CCTC,5-174320839-174320853-CCTT,5-174320869-174320884-TCCC,5-174320897-174320911-TTCC,5-174320912-174320926-CTTC,5-174320941-174320964-CCTC,5-174320938-174320966-CTTC;MOTIFS=TCCC,CTCC,CCTT,TCCCTCCCTCCCTCCTTCTCTCCC,TTCC,CCTC,CTTC;STRUC=<VC204587>	HPRC,HGSVC	No	0.148	Yes	NA,NA	NA	NA
chr5:174320885	188943	INS	118	0.8154	0.6504	179	NA	NA	NA	NA	NA	NA	NA	NA	NA	No	ID=5-174320497-174320510-TTCC,5-174320507-174320524-CCTC,5-174320528-174320548-CTCC,5-174320559-174320574-CCTT,5-174320571-174320588-CCTC,5-174320592-174320608-CTCC,5-174320619-174320634-CCTT,5-174320631-174320648-CCTC,5-174320652-174320672-CTCC,5-174320683-174320698-CCTT,5-174320695-174320709-CCTC,5-174320709-174320726-CCTT,5-174320739-174320754-TCCC,5-174320739-174320816-TCCCTCCCTCCCTCCTTCTCTCCC,5-174320758-174320778-CTCC,5-174320782-174320802-CTCC,5-174320813-174320828-CCTT,5-174320825-174320839-CCTC,5-174320839-174320853-CCTT,5-174320869-174320884-TCCC,5-174320897-174320911-TTCC,5-174320912-174320926-CTTC,5-174320941-174320964-CCTC,5-174320938-174320966-CTTC;MOTIFS=TCCC,CTCC,CCTT,TCCCTCCCTCCCTCCTTCTCTCCC,TTCC,CCTC,CTTC;STRUC=<VC204587>	HGSVC,1KG-ONT	No	0.148	Yes	NA,NA	NA	NA
chr5:174320938	188944	INS	91	0.8639	0.507	36	NA	NA	NA	NA	NA	NA	NA	NA	NA	No	ID=5-174320497-174320510-TTCC,5-174320507-174320524-CCTC,5-174320528-174320548-CTCC,5-174320559-174320574-CCTT,5-174320571-174320588-CCTC,5-174320592-174320608-CTCC,5-174320619-174320634-CCTT,5-174320631-174320648-CCTC,5-174320652-174320672-CTCC,5-174320683-174320698-CCTT,5-174320695-174320709-CCTC,5-174320709-174320726-CCTT,5-174320739-174320754-TCCC,5-174320739-174320816-TCCCTCCCTCCCTCCTTCTCTCCC,5-174320758-174320778-CTCC,5-174320782-174320802-CTCC,5-174320813-174320828-CCTT,5-174320825-174320839-CCTC,5-174320839-174320853-CCTT,5-174320869-174320884-TCCC,5-174320897-174320911-TTCC,5-174320912-174320926-CTTC,5-174320941-174320964-CCTC,5-174320938-174320966-CTTC;MOTIFS=TCCC,CTCC,CCTT,TCCCTCCCTCCCTCCTTCTCTCCC,TTCC,CCTC,CTTC;STRUC=<VC204587>	HPRC,HGSVC,1KG-ONT	No	0.148	Yes	NA,NA	NA	NA
chr5:174331298	188945	DEL	60	0.8233	0.6945	1	NA	NA	NA	NA	NA	NA	NA	NA	NA	No	ID=5-174331299-174331311-AAG;MOTIFS=AAG;STRUC=<TR3083424>	NA	No	1.875	No	NA,NA	NA	NA
chr5:174357426	188946	INS	338	0.8531	0.5405	1	NA	NA	NA	NA	NA	NA	NA	NA	NA	No	NA	NA	Yes	2.538	No	NA,NA	NA	NA
chr5:174416204	188947	DEL	2407	0.8365	0.5983	3	NA	NA	NA	NA	NA	NA	NA	NA	NA	No	ID=5-174417303-174417325-T;MOTIFS=T;STRUC=<TR3083556>	NA	Yes	3.925	Yes	NA,NA	NA	NA
chr5:174418683	188948	DEL	415	0.825	0.6268	3	NA	NA	NA	NA	NA	NA	NA	NA	enhancer	No	ID=5-174418693-174418705-AAGA;MOTIFS=AAGA;STRUC=<TR3083557>,ID=5-174418724-174418748-AGGA,5-174418749-174418767-AAGA,5-174418766-174418779-AAAG,5-174418776-174418791-AG,5-174418788-174418802-AGAA,5-174418801-174418813-GGAG,5-174418814-174418827-GAGG;MOTIFS=AGGA,AAAG,AG,GGAG,GAGG,AGAA,AAGA;STRUC=<VC204601>,ID=5-174418944-174418978-GAAGAAGGGAAGGAAGG,5-174418968-174418981-GGAA,5-174419002-174419015-AAAG,5-174419025-174419049-GAAA,5-174419056-174419070-AAGA,5-174419069-174419088-AAAG;MOTIFS=GAAGAAGGGAAGGAAGG,GGAA,AAAG,GAAA,AAGA;STRUC=<VC204602>,ID=5-174418983-174418996-AG;MOTIFS=AG;STRUC=<TR3083558>	NA	No	3.406	Yes	NA,NA	NA	NA
chr5:174418944	188949	INS	57	0.8776	0.4579	4	NA	NA	NA	NA	NA	NA	NA	NA	NA	No	NA	1KG-ONT	Yes	2.066	Yes	NA,NA	NA	NA
chr5:174458436	188950	DEL	72	0.8233	0.6394	42	NA	NA	NA	NA	NA	NA	NA	NA	NA	No	ID=5-174458390-174458462-CCTTCCCCACATCCTTCCCCACCTCTTTCCCCATCT,5-174458520-174458591-CTCCTTCCCCAC,5-174458508-174458640-CTCCTTCCCCAT,5-174458568-174458656-CTCCTTCCCCACCTCCTTCCCCAT;MOTIFS=CTCCTTCCCCAT,CTCCTTCCCCAC,CCTTCCCCACATCCTTCCCCACCTCTTTCCCCATCT,CTCCTTCCCCACCTCCTTCCCCAT;STRUC=<VC204608>	HGSVC	No	1.354	Yes	NA,NA	NA	NA
chr5:174458448	188951	DEL	60	0.8254	0.6251	13	NA	NA	NA	NA	NA	NA	NA	NA	NA	No	ID=5-174458390-174458462-CCTTCCCCACATCCTTCCCCACCTCTTTCCCCATCT,5-174458520-174458591-CTCCTTCCCCAC,5-174458508-174458640-CTCCTTCCCCAT,5-174458568-174458656-CTCCTTCCCCACCTCCTTCCCCAT;MOTIFS=CTCCTTCCCCAT,CTCCTTCCCCAC,CCTTCCCCACATCCTTCCCCACCTCTTTCCCCATCT,CTCCTTCCCCACCTCCTTCCCCAT;STRUC=<VC204608>	HGSVC	No	1.592	Yes	NA,NA	NA	NA
chr5:174458497	188952	INS	96	0.866	0.5155	5	NA	NA	NA	NA	NA	NA	NA	NA	NA	No	ID=5-174458390-174458462-CCTTCCCCACATCCTTCCCCACCTCTTTCCCCATCT,5-174458520-174458591-CTCCTTCCCCAC,5-174458508-174458640-CTCCTTCCCCAT,5-174458568-174458656-CTCCTTCCCCACCTCCTTCCCCAT;MOTIFS=CTCCTTCCCCAT,CTCCTTCCCCAC,CCTTCCCCACATCCTTCCCCACCTCTTTCCCCATCT,CTCCTTCCCCACCTCCTTCCCCAT;STRUC=<VC204608>	HPRC	No	1.616	No	NA,NA	NA	NA
chr5:174458508	188953	INS	60	0.9077	0.3372	70	NA	NA	NA	NA	NA	NA	NA	NA	NA	No	ID=5-174458390-174458462-CCTTCCCCACATCCTTCCCCACCTCTTTCCCCATCT,5-174458520-174458591-CTCCTTCCCCAC,5-174458508-174458640-CTCCTTCCCCAT,5-174458568-174458656-CTCCTTCCCCACCTCCTTCCCCAT;MOTIFS=CTCCTTCCCCAT,CTCCTTCCCCAC,CCTTCCCCACATCCTTCCCCACCTCTTTCCCCATCT,CTCCTTCCCCACCTCCTTCCCCAT;STRUC=<VC204608>	HPRC,1KG-ONT	No	1.616	Yes	NA,NA	NA	NA
chr5:174458539	188954	INS	56	0.9165	0.3084	3	NA	NA	NA	NA	NA	NA	NA	NA	NA	No	ID=5-174458390-174458462-CCTTCCCCACATCCTTCCCCACCTCTTTCCCCATCT,5-174458520-174458591-CTCCTTCCCCAC,5-174458508-174458640-CTCCTTCCCCAT,5-174458568-174458656-CTCCTTCCCCACCTCCTTCCCCAT;MOTIFS=CTCCTTCCCCAT,CTCCTTCCCCAC,CCTTCCCCACATCCTTCCCCACCTCTTTCCCCATCT,CTCCTTCCCCACCTCCTTCCCCAT;STRUC=<VC204608>	HPRC,1KG-ONT	No	1.616	No	NA,NA	NA	NA
chr5:174458568	188955	INS	192	0.8481	0.5489	2	NA	NA	NA	NA	NA	NA	NA	NA	NA	No	ID=5-174458390-174458462-CCTTCCCCACATCCTTCCCCACCTCTTTCCCCATCT,5-174458520-174458591-CTCCTTCCCCAC,5-174458508-174458640-CTCCTTCCCCAT,5-174458568-174458656-CTCCTTCCCCACCTCCTTCCCCAT;MOTIFS=CTCCTTCCCCAT,CTCCTTCCCCAC,CCTTCCCCACATCCTTCCCCACCTCTTTCCCCATCT,CTCCTTCCCCACCTCCTTCCCCAT;STRUC=<VC204608>	NA	No	1.616	Yes	NA,NA	NA	NA
chr5:174474851	188956	INS	74	0.8117	0.6908	1	NA	NA	NA	NA	NA	NA	NA	NA	NA	No	NA	NA	Yes	4.801	No	NA,NA	NA	NA
chr5:174481922	188957	DEL	116	0.8066	0.6991	4	NA	NA	NA	NA	NA	NA	NA	NA	NA	No	NA	NA	Yes	2.709	Yes	NA,NA	NA	NA
chr5:174486651	188958	INS	291	0.937	0.2514	253	NA	NA	NA	NA	NA	NA	NA	NA	NA	No	NA	HPRC,HGSVC,1KG-ONT	Yes	1.616	Yes	NA,NA	NA	NA
chr5:174487923	188959	DEL	61	0.9051	0.3666	10	NA	NA	NA	NA	NA	NA	NA	NA	NA	No	NA	NA	Yes	2.733	Yes	NA,NA	NA	NA
chr5:174507847	188960	INS	330	0.959	0.1768	45	NA	NA	NA	NA	NA	NA	NA	NA	NA	No	NA	HGSVC	Yes	1.616	Yes	NA,NA	NA	NA
chr5:174521763	188961	DEL	185	0.827	0.6286	144	NA	NA	NA	NA	NA	NA	NA	NA	NA	No	ID=5-174521650-174521661-TG,5-174521662-174521674-TG,5-174521673-174521691-GA,5-174521714-174521724-GA,5-174521741-174521758-GT,5-174521757-174521767-GA,5-174521780-174521791-GT,5-174521790-174521800-GA,5-174521819-174521836-GT,5-174521835-174521847-GA,5-174521860-174521871-GT,5-174521870-174521880-GA,5-174521895-174521906-GT,5-174521905-174521923-GA,5-174521938-174521949-GT,5-174521958-174521970-AGAC,5-174521973-174521987-GT,5-174522006-174522021-GT,5-174522020-174522030-GA,5-174522045-174522060-GT,5-174522059-174522069-GA,5-174522084-174522097-GT,5-174522096-174522110-GA,5-174522125-174522146-GT,5-174522174-174522193-GT,5-174522205-174522222-GT,5-174522244-174522255-GT,5-174522263-174522272-AG,5-174522281-174522296-GT,5-174522295-174522311-GA,5-174522326-174522341-GT,5-174522340-174522352-GA,5-174522376-174522386-TG,5-174522408-174522419-GT,5-174522418-174522428-GA,5-174522447-174522464-GT,5-174522471-174522479-AGAC,5-174522482-174522499-GT,5-174522519-174522534-GT,5-174522533-174522544-GA,5-174522554-174522580-GT;MOTIFS=AGAC,AG,TG,GT,GA;STRUC=<VC204616>	HGSVC,1KG-ONT	No	5.667	Yes	NA,NA	NA	NA
chr5:174521859	188963	DEL	146	0.8821	0.5539	9	NA	NA	NA	NA	NA	NA	NA	NA	NA	No	ID=5-174521650-174521661-TG,5-174521662-174521674-TG,5-174521673-174521691-GA,5-174521714-174521724-GA,5-174521741-174521758-GT,5-174521757-174521767-GA,5-174521780-174521791-GT,5-174521790-174521800-GA,5-174521819-174521836-GT,5-174521835-174521847-GA,5-174521860-174521871-GT,5-174521870-174521880-GA,5-174521895-174521906-GT,5-174521905-174521923-GA,5-174521938-174521949-GT,5-174521958-174521970-AGAC,5-174521973-174521987-GT,5-174522006-174522021-GT,5-174522020-174522030-GA,5-174522045-174522060-GT,5-174522059-174522069-GA,5-174522084-174522097-GT,5-174522096-174522110-GA,5-174522125-174522146-GT,5-174522174-174522193-GT,5-174522205-174522222-GT,5-174522244-174522255-GT,5-174522263-174522272-AG,5-174522281-174522296-GT,5-174522295-174522311-GA,5-174522326-174522341-GT,5-174522340-174522352-GA,5-174522376-174522386-TG,5-174522408-174522419-GT,5-174522418-174522428-GA,5-174522447-174522464-GT,5-174522471-174522479-AGAC,5-174522482-174522499-GT,5-174522519-174522534-GT,5-174522533-174522544-GA,5-174522554-174522580-GT;MOTIFS=AGAC,AG,TG,GT,GA;STRUC=<VC204616>	HGSVC,1KG-ONT	No	5.556	No	NA,NA	NA	NA
chr5:174521892	188964	DEL	154	0.8442	0.5858	1	NA	NA	NA	NA	NA	NA	NA	NA	NA	No	ID=5-174521650-174521661-TG,5-174521662-174521674-TG,5-174521673-174521691-GA,5-174521714-174521724-GA,5-174521741-174521758-GT,5-174521757-174521767-GA,5-174521780-174521791-GT,5-174521790-174521800-GA,5-174521819-174521836-GT,5-174521835-174521847-GA,5-174521860-174521871-GT,5-174521870-174521880-GA,5-174521895-174521906-GT,5-174521905-174521923-GA,5-174521938-174521949-GT,5-174521958-174521970-AGAC,5-174521973-174521987-GT,5-174522006-174522021-GT,5-174522020-174522030-GA,5-174522045-174522060-GT,5-174522059-174522069-GA,5-174522084-174522097-GT,5-174522096-174522110-GA,5-174522125-174522146-GT,5-174522174-174522193-GT,5-174522205-174522222-GT,5-174522244-174522255-GT,5-174522263-174522272-AG,5-174522281-174522296-GT,5-174522295-174522311-GA,5-174522326-174522341-GT,5-174522340-174522352-GA,5-174522376-174522386-TG,5-174522408-174522419-GT,5-174522418-174522428-GA,5-174522447-174522464-GT,5-174522471-174522479-AGAC,5-174522482-174522499-GT,5-174522519-174522534-GT,5-174522533-174522544-GA,5-174522554-174522580-GT;MOTIFS=AGAC,AG,TG,GT,GA;STRUC=<VC204616>	HGSVC,1KG-ONT	No	5.59	No	NA,NA	NA	NA
chr5:174522047	188966	INS	553	0.9105	0.3784	1	NA	NA	NA	NA	NA	NA	NA	NA	NA	No	ID=5-174521650-174521661-TG,5-174521662-174521674-TG,5-174521673-174521691-GA,5-174521714-174521724-GA,5-174521741-174521758-GT,5-174521757-174521767-GA,5-174521780-174521791-GT,5-174521790-174521800-GA,5-174521819-174521836-GT,5-174521835-174521847-GA,5-174521860-174521871-GT,5-174521870-174521880-GA,5-174521895-174521906-GT,5-174521905-174521923-GA,5-174521938-174521949-GT,5-174521958-174521970-AGAC,5-174521973-174521987-GT,5-174522006-174522021-GT,5-174522020-174522030-GA,5-174522045-174522060-GT,5-174522059-174522069-GA,5-174522084-174522097-GT,5-174522096-174522110-GA,5-174522125-174522146-GT,5-174522174-174522193-GT,5-174522205-174522222-GT,5-174522244-174522255-GT,5-174522263-174522272-AG,5-174522281-174522296-GT,5-174522295-174522311-GA,5-174522326-174522341-GT,5-174522340-174522352-GA,5-174522376-174522386-TG,5-174522408-174522419-GT,5-174522418-174522428-GA,5-174522447-174522464-GT,5-174522471-174522479-AGAC,5-174522482-174522499-GT,5-174522519-174522534-GT,5-174522533-174522544-GA,5-174522554-174522580-GT;MOTIFS=AGAC,AG,TG,GT,GA;STRUC=<VC204616>	HGSVC,1KG-ONT	Yes	2.999	No	NA,NA	NA	NA
chr5:174522083	188968	INS	183	0.8246	0.6555	5	NA	NA	NA	NA	NA	NA	NA	NA	NA	No	ID=5-174521650-174521661-TG,5-174521662-174521674-TG,5-174521673-174521691-GA,5-174521714-174521724-GA,5-174521741-174521758-GT,5-174521757-174521767-GA,5-174521780-174521791-GT,5-174521790-174521800-GA,5-174521819-174521836-GT,5-174521835-174521847-GA,5-174521860-174521871-GT,5-174521870-174521880-GA,5-174521895-174521906-GT,5-174521905-174521923-GA,5-174521938-174521949-GT,5-174521958-174521970-AGAC,5-174521973-174521987-GT,5-174522006-174522021-GT,5-174522020-174522030-GA,5-174522045-174522060-GT,5-174522059-174522069-GA,5-174522084-174522097-GT,5-174522096-174522110-GA,5-174522125-174522146-GT,5-174522174-174522193-GT,5-174522205-174522222-GT,5-174522244-174522255-GT,5-174522263-174522272-AG,5-174522281-174522296-GT,5-174522295-174522311-GA,5-174522326-174522341-GT,5-174522340-174522352-GA,5-174522376-174522386-TG,5-174522408-174522419-GT,5-174522418-174522428-GA,5-174522447-174522464-GT,5-174522471-174522479-AGAC,5-174522482-174522499-GT,5-174522519-174522534-GT,5-174522533-174522544-GA,5-174522554-174522580-GT;MOTIFS=AGAC,AG,TG,GT,GA;STRUC=<VC204616>	HGSVC	Yes	0.182	Yes	NA,NA	NA	NA
chr5:174522126	188969	INS	309	0.928	0.2767	56	NA	NA	NA	NA	NA	NA	NA	NA	NA	No	ID=5-174521650-174521661-TG,5-174521662-174521674-TG,5-174521673-174521691-GA,5-174521714-174521724-GA,5-174521741-174521758-GT,5-174521757-174521767-GA,5-174521780-174521791-GT,5-174521790-174521800-GA,5-174521819-174521836-GT,5-174521835-174521847-GA,5-174521860-174521871-GT,5-174521870-174521880-GA,5-174521895-174521906-GT,5-174521905-174521923-GA,5-174521938-174521949-GT,5-174521958-174521970-AGAC,5-174521973-174521987-GT,5-174522006-174522021-GT,5-174522020-174522030-GA,5-174522045-174522060-GT,5-174522059-174522069-GA,5-174522084-174522097-GT,5-174522096-174522110-GA,5-174522125-174522146-GT,5-174522174-174522193-GT,5-174522205-174522222-GT,5-174522244-174522255-GT,5-174522263-174522272-AG,5-174522281-174522296-GT,5-174522295-174522311-GA,5-174522326-174522341-GT,5-174522340-174522352-GA,5-174522376-174522386-TG,5-174522408-174522419-GT,5-174522418-174522428-GA,5-174522447-174522464-GT,5-174522471-174522479-AGAC,5-174522482-174522499-GT,5-174522519-174522534-GT,5-174522533-174522544-GA,5-174522554-174522580-GT;MOTIFS=AGAC,AG,TG,GT,GA;STRUC=<VC204616>	HGSVC,1KG-ONT	Yes	0.182	Yes	NA,NA	NA	NA
chr5:174522127	188970	INS	518	0.9082	0.3606	17	NA	NA	NA	NA	NA	NA	NA	NA	NA	No	ID=5-174521650-174521661-TG,5-174521662-174521674-TG,5-174521673-174521691-GA,5-174521714-174521724-GA,5-174521741-174521758-GT,5-174521757-174521767-GA,5-174521780-174521791-GT,5-174521790-174521800-GA,5-174521819-174521836-GT,5-174521835-174521847-GA,5-174521860-174521871-GT,5-174521870-174521880-GA,5-174521895-174521906-GT,5-174521905-174521923-GA,5-174521938-174521949-GT,5-174521958-174521970-AGAC,5-174521973-174521987-GT,5-174522006-174522021-GT,5-174522020-174522030-GA,5-174522045-174522060-GT,5-174522059-174522069-GA,5-174522084-174522097-GT,5-174522096-174522110-GA,5-174522125-174522146-GT,5-174522174-174522193-GT,5-174522205-174522222-GT,5-174522244-174522255-GT,5-174522263-174522272-AG,5-174522281-174522296-GT,5-174522295-174522311-GA,5-174522326-174522341-GT,5-174522340-174522352-GA,5-174522376-174522386-TG,5-174522408-174522419-GT,5-174522418-174522428-GA,5-174522447-174522464-GT,5-174522471-174522479-AGAC,5-174522482-174522499-GT,5-174522519-174522534-GT,5-174522533-174522544-GA,5-174522554-174522580-GT;MOTIFS=AGAC,AG,TG,GT,GA;STRUC=<VC204616>	HGSVC,1KG-ONT	Yes	0.182	Yes	NA,NA	NA	NA
chr5:174522129	188971	INS	327	0.9586	0.1661	38	NA	NA	NA	NA	NA	NA	NA	NA	NA	No	ID=5-174521650-174521661-TG,5-174521662-174521674-TG,5-174521673-174521691-GA,5-174521714-174521724-GA,5-174521741-174521758-GT,5-174521757-174521767-GA,5-174521780-174521791-GT,5-174521790-174521800-GA,5-174521819-174521836-GT,5-174521835-174521847-GA,5-174521860-174521871-GT,5-174521870-174521880-GA,5-174521895-174521906-GT,5-174521905-174521923-GA,5-174521938-174521949-GT,5-174521958-174521970-AGAC,5-174521973-174521987-GT,5-174522006-174522021-GT,5-174522020-174522030-GA,5-174522045-174522060-GT,5-174522059-174522069-GA,5-174522084-174522097-GT,5-174522096-174522110-GA,5-174522125-174522146-GT,5-174522174-174522193-GT,5-174522205-174522222-GT,5-174522244-174522255-GT,5-174522263-174522272-AG,5-174522281-174522296-GT,5-174522295-174522311-GA,5-174522326-174522341-GT,5-174522340-174522352-GA,5-174522376-174522386-TG,5-174522408-174522419-GT,5-174522418-174522428-GA,5-174522447-174522464-GT,5-174522471-174522479-AGAC,5-174522482-174522499-GT,5-174522519-174522534-GT,5-174522533-174522544-GA,5-174522554-174522580-GT;MOTIFS=AGAC,AG,TG,GT,GA;STRUC=<VC204616>	HGSVC,1KG-ONT	Yes	0.182	Yes	NA,NA	NA	NA
chr5:174522129	188972	INS	350	0.9306	0.2648	5	NA	NA	NA	NA	NA	NA	NA	NA	NA	No	ID=5-174521650-174521661-TG,5-174521662-174521674-TG,5-174521673-174521691-GA,5-174521714-174521724-GA,5-174521741-174521758-GT,5-174521757-174521767-GA,5-174521780-174521791-GT,5-174521790-174521800-GA,5-174521819-174521836-GT,5-174521835-174521847-GA,5-174521860-174521871-GT,5-174521870-174521880-GA,5-174521895-174521906-GT,5-174521905-174521923-GA,5-174521938-174521949-GT,5-174521958-174521970-AGAC,5-174521973-174521987-GT,5-174522006-174522021-GT,5-174522020-174522030-GA,5-174522045-174522060-GT,5-174522059-174522069-GA,5-174522084-174522097-GT,5-174522096-174522110-GA,5-174522125-174522146-GT,5-174522174-174522193-GT,5-174522205-174522222-GT,5-174522244-174522255-GT,5-174522263-174522272-AG,5-174522281-174522296-GT,5-174522295-174522311-GA,5-174522326-174522341-GT,5-174522340-174522352-GA,5-174522376-174522386-TG,5-174522408-174522419-GT,5-174522418-174522428-GA,5-174522447-174522464-GT,5-174522471-174522479-AGAC,5-174522482-174522499-GT,5-174522519-174522534-GT,5-174522533-174522544-GA,5-174522554-174522580-GT;MOTIFS=AGAC,AG,TG,GT,GA;STRUC=<VC204616>	HGSVC,1KG-ONT	Yes	0.182	Yes	NA,NA	NA	NA
chr5:174522129	188973	INS	1071	0.8976	0.3876	4	NA	NA	NA	NA	NA	NA	NA	NA	NA	No	ID=5-174521650-174521661-TG,5-174521662-174521674-TG,5-174521673-174521691-GA,5-174521714-174521724-GA,5-174521741-174521758-GT,5-174521757-174521767-GA,5-174521780-174521791-GT,5-174521790-174521800-GA,5-174521819-174521836-GT,5-174521835-174521847-GA,5-174521860-174521871-GT,5-174521870-174521880-GA,5-174521895-174521906-GT,5-174521905-174521923-GA,5-174521938-174521949-GT,5-174521958-174521970-AGAC,5-174521973-174521987-GT,5-174522006-174522021-GT,5-174522020-174522030-GA,5-174522045-174522060-GT,5-174522059-174522069-GA,5-174522084-174522097-GT,5-174522096-174522110-GA,5-174522125-174522146-GT,5-174522174-174522193-GT,5-174522205-174522222-GT,5-174522244-174522255-GT,5-174522263-174522272-AG,5-174522281-174522296-GT,5-174522295-174522311-GA,5-174522326-174522341-GT,5-174522340-174522352-GA,5-174522376-174522386-TG,5-174522408-174522419-GT,5-174522418-174522428-GA,5-174522447-174522464-GT,5-174522471-174522479-AGAC,5-174522482-174522499-GT,5-174522519-174522534-GT,5-174522533-174522544-GA,5-174522554-174522580-GT;MOTIFS=AGAC,AG,TG,GT,GA;STRUC=<VC204616>	HGSVC	Yes	0.182	Yes	NA,NA	NA	NA
chr5:174522217	188974	INS	320	0.9094	0.4915	12	NA	NA	NA	NA	NA	NA	NA	NA	NA	No	ID=5-174521650-174521661-TG,5-174521662-174521674-TG,5-174521673-174521691-GA,5-174521714-174521724-GA,5-174521741-174521758-GT,5-174521757-174521767-GA,5-174521780-174521791-GT,5-174521790-174521800-GA,5-174521819-174521836-GT,5-174521835-174521847-GA,5-174521860-174521871-GT,5-174521870-174521880-GA,5-174521895-174521906-GT,5-174521905-174521923-GA,5-174521938-174521949-GT,5-174521958-174521970-AGAC,5-174521973-174521987-GT,5-174522006-174522021-GT,5-174522020-174522030-GA,5-174522045-174522060-GT,5-174522059-174522069-GA,5-174522084-174522097-GT,5-174522096-174522110-GA,5-174522125-174522146-GT,5-174522174-174522193-GT,5-174522205-174522222-GT,5-174522244-174522255-GT,5-174522263-174522272-AG,5-174522281-174522296-GT,5-174522295-174522311-GA,5-174522326-174522341-GT,5-174522340-174522352-GA,5-174522376-174522386-TG,5-174522408-174522419-GT,5-174522418-174522428-GA,5-174522447-174522464-GT,5-174522471-174522479-AGAC,5-174522482-174522499-GT,5-174522519-174522534-GT,5-174522533-174522544-GA,5-174522554-174522580-GT;MOTIFS=AGAC,AG,TG,GT,GA;STRUC=<VC204616>	HGSVC,1KG-ONT	Yes	2.999	Yes	NA,NA	NA	NA
chr5:174522300	188975	INS	314	0.8428	0.5944	398	NA	NA	NA	NA	NA	NA	NA	NA	NA	No	ID=5-174521650-174521661-TG,5-174521662-174521674-TG,5-174521673-174521691-GA,5-174521714-174521724-GA,5-174521741-174521758-GT,5-174521757-174521767-GA,5-174521780-174521791-GT,5-174521790-174521800-GA,5-174521819-174521836-GT,5-174521835-174521847-GA,5-174521860-174521871-GT,5-174521870-174521880-GA,5-174521895-174521906-GT,5-174521905-174521923-GA,5-174521938-174521949-GT,5-174521958-174521970-AGAC,5-174521973-174521987-GT,5-174522006-174522021-GT,5-174522020-174522030-GA,5-174522045-174522060-GT,5-174522059-174522069-GA,5-174522084-174522097-GT,5-174522096-174522110-GA,5-174522125-174522146-GT,5-174522174-174522193-GT,5-174522205-174522222-GT,5-174522244-174522255-GT,5-174522263-174522272-AG,5-174522281-174522296-GT,5-174522295-174522311-GA,5-174522326-174522341-GT,5-174522340-174522352-GA,5-174522376-174522386-TG,5-174522408-174522419-GT,5-174522418-174522428-GA,5-174522447-174522464-GT,5-174522471-174522479-AGAC,5-174522482-174522499-GT,5-174522519-174522534-GT,5-174522533-174522544-GA,5-174522554-174522580-GT;MOTIFS=AGAC,AG,TG,GT,GA;STRUC=<VC204616>	HGSVC,1KG-ONT	No	0.182	Yes	NA,NA	NA	NA
chr5:174522348	188977	INS	103	0.83	0.6123	15	NA	NA	NA	NA	NA	NA	NA	NA	NA	No	ID=5-174521650-174521661-TG,5-174521662-174521674-TG,5-174521673-174521691-GA,5-174521714-174521724-GA,5-174521741-174521758-GT,5-174521757-174521767-GA,5-174521780-174521791-GT,5-174521790-174521800-GA,5-174521819-174521836-GT,5-174521835-174521847-GA,5-174521860-174521871-GT,5-174521870-174521880-GA,5-174521895-174521906-GT,5-174521905-174521923-GA,5-174521938-174521949-GT,5-174521958-174521970-AGAC,5-174521973-174521987-GT,5-174522006-174522021-GT,5-174522020-174522030-GA,5-174522045-174522060-GT,5-174522059-174522069-GA,5-174522084-174522097-GT,5-174522096-174522110-GA,5-174522125-174522146-GT,5-174522174-174522193-GT,5-174522205-174522222-GT,5-174522244-174522255-GT,5-174522263-174522272-AG,5-174522281-174522296-GT,5-174522295-174522311-GA,5-174522326-174522341-GT,5-174522340-174522352-GA,5-174522376-174522386-TG,5-174522408-174522419-GT,5-174522418-174522428-GA,5-174522447-174522464-GT,5-174522471-174522479-AGAC,5-174522482-174522499-GT,5-174522519-174522534-GT,5-174522533-174522544-GA,5-174522554-174522580-GT;MOTIFS=AGAC,AG,TG,GT,GA;STRUC=<VC204616>	HGSVC	No	0.182	Yes	NA,NA	NA	NA
chr5:174522348	188976	INS	95	0.7931	0.6989	1	NA	NA	NA	NA	NA	NA	NA	NA	NA	No	ID=5-174521650-174521661-TG,5-174521662-174521674-TG,5-174521673-174521691-GA,5-174521714-174521724-GA,5-174521741-174521758-GT,5-174521757-174521767-GA,5-174521780-174521791-GT,5-174521790-174521800-GA,5-174521819-174521836-GT,5-174521835-174521847-GA,5-174521860-174521871-GT,5-174521870-174521880-GA,5-174521895-174521906-GT,5-174521905-174521923-GA,5-174521938-174521949-GT,5-174521958-174521970-AGAC,5-174521973-174521987-GT,5-174522006-174522021-GT,5-174522020-174522030-GA,5-174522045-174522060-GT,5-174522059-174522069-GA,5-174522084-174522097-GT,5-174522096-174522110-GA,5-174522125-174522146-GT,5-174522174-174522193-GT,5-174522205-174522222-GT,5-174522244-174522255-GT,5-174522263-174522272-AG,5-174522281-174522296-GT,5-174522295-174522311-GA,5-174522326-174522341-GT,5-174522340-174522352-GA,5-174522376-174522386-TG,5-174522408-174522419-GT,5-174522418-174522428-GA,5-174522447-174522464-GT,5-174522471-174522479-AGAC,5-174522482-174522499-GT,5-174522519-174522534-GT,5-174522533-174522544-GA,5-174522554-174522580-GT;MOTIFS=AGAC,AG,TG,GT,GA;STRUC=<VC204616>	HGSVC	No	0.182	No	NA,NA	NA	NA
chr5:174522372	188978	INS	289	0.7971	0.6876	20	NA	NA	NA	NA	NA	NA	NA	NA	NA	No	ID=5-174521650-174521661-TG,5-174521662-174521674-TG,5-174521673-174521691-GA,5-174521714-174521724-GA,5-174521741-174521758-GT,5-174521757-174521767-GA,5-174521780-174521791-GT,5-174521790-174521800-GA,5-174521819-174521836-GT,5-174521835-174521847-GA,5-174521860-174521871-GT,5-174521870-174521880-GA,5-174521895-174521906-GT,5-174521905-174521923-GA,5-174521938-174521949-GT,5-174521958-174521970-AGAC,5-174521973-174521987-GT,5-174522006-174522021-GT,5-174522020-174522030-GA,5-174522045-174522060-GT,5-174522059-174522069-GA,5-174522084-174522097-GT,5-174522096-174522110-GA,5-174522125-174522146-GT,5-174522174-174522193-GT,5-174522205-174522222-GT,5-174522244-174522255-GT,5-174522263-174522272-AG,5-174522281-174522296-GT,5-174522295-174522311-GA,5-174522326-174522341-GT,5-174522340-174522352-GA,5-174522376-174522386-TG,5-174522408-174522419-GT,5-174522418-174522428-GA,5-174522447-174522464-GT,5-174522471-174522479-AGAC,5-174522482-174522499-GT,5-174522519-174522534-GT,5-174522533-174522544-GA,5-174522554-174522580-GT;MOTIFS=AGAC,AG,TG,GT,GA;STRUC=<VC204616>	HGSVC,1KG-ONT	No	0.182	Yes	NA,NA	NA	NA
chr5:174522436	188979	INS	324	0.8494	0.5584	8	NA	NA	NA	NA	NA	NA	NA	NA	NA	No	ID=5-174521650-174521661-TG,5-174521662-174521674-TG,5-174521673-174521691-GA,5-174521714-174521724-GA,5-174521741-174521758-GT,5-174521757-174521767-GA,5-174521780-174521791-GT,5-174521790-174521800-GA,5-174521819-174521836-GT,5-174521835-174521847-GA,5-174521860-174521871-GT,5-174521870-174521880-GA,5-174521895-174521906-GT,5-174521905-174521923-GA,5-174521938-174521949-GT,5-174521958-174521970-AGAC,5-174521973-174521987-GT,5-174522006-174522021-GT,5-174522020-174522030-GA,5-174522045-174522060-GT,5-174522059-174522069-GA,5-174522084-174522097-GT,5-174522096-174522110-GA,5-174522125-174522146-GT,5-174522174-174522193-GT,5-174522205-174522222-GT,5-174522244-174522255-GT,5-174522263-174522272-AG,5-174522281-174522296-GT,5-174522295-174522311-GA,5-174522326-174522341-GT,5-174522340-174522352-GA,5-174522376-174522386-TG,5-174522408-174522419-GT,5-174522418-174522428-GA,5-174522447-174522464-GT,5-174522471-174522479-AGAC,5-174522482-174522499-GT,5-174522519-174522534-GT,5-174522533-174522544-GA,5-174522554-174522580-GT;MOTIFS=AGAC,AG,TG,GT,GA;STRUC=<VC204616>	HGSVC,1KG-ONT	No	0.794	Yes	NA,NA	NA	NA
chr5:174522466	188980	INS	931	0.8819	0.4121	1	NA	NA	NA	NA	NA	NA	NA	NA	NA	No	ID=5-174521650-174521661-TG,5-174521662-174521674-TG,5-174521673-174521691-GA,5-174521714-174521724-GA,5-174521741-174521758-GT,5-174521757-174521767-GA,5-174521780-174521791-GT,5-174521790-174521800-GA,5-174521819-174521836-GT,5-174521835-174521847-GA,5-174521860-174521871-GT,5-174521870-174521880-GA,5-174521895-174521906-GT,5-174521905-174521923-GA,5-174521938-174521949-GT,5-174521958-174521970-AGAC,5-174521973-174521987-GT,5-174522006-174522021-GT,5-174522020-174522030-GA,5-174522045-174522060-GT,5-174522059-174522069-GA,5-174522084-174522097-GT,5-174522096-174522110-GA,5-174522125-174522146-GT,5-174522174-174522193-GT,5-174522205-174522222-GT,5-174522244-174522255-GT,5-174522263-174522272-AG,5-174522281-174522296-GT,5-174522295-174522311-GA,5-174522326-174522341-GT,5-174522340-174522352-GA,5-174522376-174522386-TG,5-174522408-174522419-GT,5-174522418-174522428-GA,5-174522447-174522464-GT,5-174522471-174522479-AGAC,5-174522482-174522499-GT,5-174522519-174522534-GT,5-174522533-174522544-GA,5-174522554-174522580-GT;MOTIFS=AGAC,AG,TG,GT,GA;STRUC=<VC204616>	HGSVC	No	0.794	No	NA,NA	NA	NA
chr5:174522466	188981	INS	602	0.8469	0.6009	2	NA	NA	NA	NA	NA	NA	NA	NA	NA	No	ID=5-174521650-174521661-TG,5-174521662-174521674-TG,5-174521673-174521691-GA,5-174521714-174521724-GA,5-174521741-174521758-GT,5-174521757-174521767-GA,5-174521780-174521791-GT,5-174521790-174521800-GA,5-174521819-174521836-GT,5-174521835-174521847-GA,5-174521860-174521871-GT,5-174521870-174521880-GA,5-174521895-174521906-GT,5-174521905-174521923-GA,5-174521938-174521949-GT,5-174521958-174521970-AGAC,5-174521973-174521987-GT,5-174522006-174522021-GT,5-174522020-174522030-GA,5-174522045-174522060-GT,5-174522059-174522069-GA,5-174522084-174522097-GT,5-174522096-174522110-GA,5-174522125-174522146-GT,5-174522174-174522193-GT,5-174522205-174522222-GT,5-174522244-174522255-GT,5-174522263-174522272-AG,5-174522281-174522296-GT,5-174522295-174522311-GA,5-174522326-174522341-GT,5-174522340-174522352-GA,5-174522376-174522386-TG,5-174522408-174522419-GT,5-174522418-174522428-GA,5-174522447-174522464-GT,5-174522471-174522479-AGAC,5-174522482-174522499-GT,5-174522519-174522534-GT,5-174522533-174522544-GA,5-174522554-174522580-GT;MOTIFS=AGAC,AG,TG,GT,GA;STRUC=<VC204616>	HGSVC,1KG-ONT	No	0.794	No	NA,NA	NA	NA
chr5:174522486	188982	INS	487	0.8878	0.4091	10	NA	NA	NA	NA	NA	NA	NA	NA	NA	No	ID=5-174521650-174521661-TG,5-174521662-174521674-TG,5-174521673-174521691-GA,5-174521714-174521724-GA,5-174521741-174521758-GT,5-174521757-174521767-GA,5-174521780-174521791-GT,5-174521790-174521800-GA,5-174521819-174521836-GT,5-174521835-174521847-GA,5-174521860-174521871-GT,5-174521870-174521880-GA,5-174521895-174521906-GT,5-174521905-174521923-GA,5-174521938-174521949-GT,5-174521958-174521970-AGAC,5-174521973-174521987-GT,5-174522006-174522021-GT,5-174522020-174522030-GA,5-174522045-174522060-GT,5-174522059-174522069-GA,5-174522084-174522097-GT,5-174522096-174522110-GA,5-174522125-174522146-GT,5-174522174-174522193-GT,5-174522205-174522222-GT,5-174522244-174522255-GT,5-174522263-174522272-AG,5-174522281-174522296-GT,5-174522295-174522311-GA,5-174522326-174522341-GT,5-174522340-174522352-GA,5-174522376-174522386-TG,5-174522408-174522419-GT,5-174522418-174522428-GA,5-174522447-174522464-GT,5-174522471-174522479-AGAC,5-174522482-174522499-GT,5-174522519-174522534-GT,5-174522533-174522544-GA,5-174522554-174522580-GT;MOTIFS=AGAC,AG,TG,GT,GA;STRUC=<VC204616>	HGSVC,1KG-ONT	No	0.794	No	NA,NA	NA	NA
chr5:174522486	188983	INS	1046	0.8166	0.6758	275	NA	NA	NA	NA	NA	NA	NA	NA	NA	No	ID=5-174521650-174521661-TG,5-174521662-174521674-TG,5-174521673-174521691-GA,5-174521714-174521724-GA,5-174521741-174521758-GT,5-174521757-174521767-GA,5-174521780-174521791-GT,5-174521790-174521800-GA,5-174521819-174521836-GT,5-174521835-174521847-GA,5-174521860-174521871-GT,5-174521870-174521880-GA,5-174521895-174521906-GT,5-174521905-174521923-GA,5-174521938-174521949-GT,5-174521958-174521970-AGAC,5-174521973-174521987-GT,5-174522006-174522021-GT,5-174522020-174522030-GA,5-174522045-174522060-GT,5-174522059-174522069-GA,5-174522084-174522097-GT,5-174522096-174522110-GA,5-174522125-174522146-GT,5-174522174-174522193-GT,5-174522205-174522222-GT,5-174522244-174522255-GT,5-174522263-174522272-AG,5-174522281-174522296-GT,5-174522295-174522311-GA,5-174522326-174522341-GT,5-174522340-174522352-GA,5-174522376-174522386-TG,5-174522408-174522419-GT,5-174522418-174522428-GA,5-174522447-174522464-GT,5-174522471-174522479-AGAC,5-174522482-174522499-GT,5-174522519-174522534-GT,5-174522533-174522544-GA,5-174522554-174522580-GT;MOTIFS=AGAC,AG,TG,GT,GA;STRUC=<VC204616>	HGSVC	No	0.794	Yes	NA,NA	NA	NA
chr5:174530354	188984	DEL	92	0.8849	0.4441	3	NA	NA	NA	NA	NA	NA	NA	NA	NA	No	ID=5-174530360-174530370-G;MOTIFS=G;STRUC=<TR3083717>	NA	No	5.731	Yes	NA,NA	NA	NA
chr5:174530908	188985	DEL	82	0.8248	0.6266	4	NA	NA	NA	NA	NA	NA	NA	NA	NA	No	NA	NA	No	5.123	No	NA,NA	NA	NA
chr5:174541157	188986	DEL	136	0.8362	0.6052	1	NA	NA	NA	NA	NA	NA	NA	NA	NA	No	NA	NA	Yes	0.615	No	NA,NA	NA	NA
chr5:174542122	188987	INS	108	0.8216	0.6515	2	NA	NA	NA	NA	NA	NA	NA	NA	NA	No	NA	HPRC	No	0.123	No	NA,NA	NA	NA
chr5:174542231	188988	INS	129	0.9426	0.2279	1	NA	NA	NA	NA	NA	NA	NA	NA	NA	No	ID=5-174542122-174542141-AAAG,5-174542149-174542168-AAAG,5-174542167-174542182-AAAG,5-174542212-174542224-GAAA,5-174542222-174542238-AAAG,5-174542239-174542253-AAAG,5-174542252-174542261-AG,5-174542268-174542287-GGAAA,5-174542327-174542337-A;MOTIFS=GGAAA,A,AAAG,AG,GAAA;STRUC=<VC204620>	HPRC	Yes	0.123	No	NA,NA	NA	NA
chr5:174542231	188989	INS	119	0.9208	0.3139	7	NA	NA	NA	NA	NA	NA	NA	NA	NA	No	ID=5-174542122-174542141-AAAG,5-174542149-174542168-AAAG,5-174542167-174542182-AAAG,5-174542212-174542224-GAAA,5-174542222-174542238-AAAG,5-174542239-174542253-AAAG,5-174542252-174542261-AG,5-174542268-174542287-GGAAA,5-174542327-174542337-A;MOTIFS=GGAAA,A,AAAG,AG,GAAA;STRUC=<VC204620>	HPRC	Yes	0.123	Yes	NA,NA	NA	NA
chr5:174558421	188990	INS	153	0.8276	0.6238	3	NA	NA	NA	NA	NA	NA	NA	NA	NA	No	NA	NA	No	1.616	Yes	NA,NA	NA	NA
chr5:174558738	188991	INS	52	0.8262	0.6422	438	NA	NA	NA	NA	NA	NA	NA	NA	NA	No	ID=5-174558430-174558445-TCCT,5-174558479-174558525-TCCCTCCTTCCT,5-174558583-174558598-TCCT,5-174558597-174558611-CCTT,5-174558600-174558612-TCCTTCCTTCCC,5-174558632-174558683-TCCTTCCTTCCCTCCT,5-174558644-174558659-TCCT,5-174558660-174558675-TCCT,5-174558682-174558695-CCTT,5-174558711-174558728-CCTT,5-174558730-174558742-TCCT,5-174558744-174558761-CCTT,5-174558778-174558793-TTCC,5-174558794-174558818-TTCCTTCCCTCC,5-174558815-174558830-TCCT,5-174558838-174558853-TTCC,5-174558854-174558886-TTCC,5-174558890-174558902-TTCC,5-174558932-174558944-CCTT,5-174558959-174558974-TCCT,5-174558971-174558994-TCCC,5-174558991-174559018-TCCT,5-174559023-174559038-TCCT;MOTIFS=TCCC,TCCTTCCTTCCCTCCT,CCTT,TCCT,TCCCTCCTTCCT,TTCCTTCCCTCC,TCCTTCCTTCCC,TTCC;STRUC=<VC204622>	HGSVC	No	1.616	Yes	NA,NA	NA	NA
chr5:174558739	188992	INS	56	0.884	0.3957	4	NA	NA	NA	NA	NA	NA	NA	NA	NA	No	ID=5-174558430-174558445-TCCT,5-174558479-174558525-TCCCTCCTTCCT,5-174558583-174558598-TCCT,5-174558597-174558611-CCTT,5-174558600-174558612-TCCTTCCTTCCC,5-174558632-174558683-TCCTTCCTTCCCTCCT,5-174558644-174558659-TCCT,5-174558660-174558675-TCCT,5-174558682-174558695-CCTT,5-174558711-174558728-CCTT,5-174558730-174558742-TCCT,5-174558744-174558761-CCTT,5-174558778-174558793-TTCC,5-174558794-174558818-TTCCTTCCCTCC,5-174558815-174558830-TCCT,5-174558838-174558853-TTCC,5-174558854-174558886-TTCC,5-174558890-174558902-TTCC,5-174558932-174558944-CCTT,5-174558959-174558974-TCCT,5-174558971-174558994-TCCC,5-174558991-174559018-TCCT,5-174559023-174559038-TCCT;MOTIFS=TCCC,TCCTTCCTTCCCTCCT,CCTT,TCCT,TCCCTCCTTCCT,TTCCTTCCCTCC,TCCTTCCTTCCC,TTCC;STRUC=<VC204622>	HGSVC	No	1.616	Yes	NA,NA	NA	NA
chr5:174558753	188993	INS	51	0.8692	0.5694	19	NA	NA	NA	NA	NA	NA	NA	NA	NA	No	ID=5-174558430-174558445-TCCT,5-174558479-174558525-TCCCTCCTTCCT,5-174558583-174558598-TCCT,5-174558597-174558611-CCTT,5-174558600-174558612-TCCTTCCTTCCC,5-174558632-174558683-TCCTTCCTTCCCTCCT,5-174558644-174558659-TCCT,5-174558660-174558675-TCCT,5-174558682-174558695-CCTT,5-174558711-174558728-CCTT,5-174558730-174558742-TCCT,5-174558744-174558761-CCTT,5-174558778-174558793-TTCC,5-174558794-174558818-TTCCTTCCCTCC,5-174558815-174558830-TCCT,5-174558838-174558853-TTCC,5-174558854-174558886-TTCC,5-174558890-174558902-TTCC,5-174558932-174558944-CCTT,5-174558959-174558974-TCCT,5-174558971-174558994-TCCC,5-174558991-174559018-TCCT,5-174559023-174559038-TCCT;MOTIFS=TCCC,TCCTTCCTTCCCTCCT,CCTT,TCCT,TCCCTCCTTCCT,TTCCTTCCCTCC,TCCTTCCTTCCC,TTCC;STRUC=<VC204622>	HGSVC	No	1.616	Yes	NA,NA	NA	NA
chr5:174568457	188994	INS	68	0.9253	0.2829	90	NA	NA	NA	NA	NA	NA	NA	NA	NA	No	ID=5-174568440-174568448-A,5-174568455-174568465-AT,5-174568498-174568511-TATG,5-174568508-174568523-TG;MOTIFS=AT,TATG,TG,A;STRUC=<VC204624>	HPRC,HGSVC,1KG-ONT	No	0.182	Yes	NA,NA	NA	NA
chr5:174568489	188997	INS	68	0.8759	0.461	10	NA	NA	NA	NA	NA	NA	NA	NA	NA	No	ID=5-174568440-174568448-A,5-174568455-174568465-AT,5-174568498-174568511-TATG,5-174568508-174568523-TG;MOTIFS=AT,TATG,TG,A;STRUC=<VC204624>	HPRC,HGSVC,1KG-ONT	No	0.182	Yes	NA,NA	NA	NA
chr5:174568489	188998	INS	64	0.9072	0.3604	39	NA	NA	NA	NA	NA	NA	NA	NA	NA	No	ID=5-174568440-174568448-A,5-174568455-174568465-AT,5-174568498-174568511-TATG,5-174568508-174568523-TG;MOTIFS=AT,TATG,TG,A;STRUC=<VC204624>	HPRC,HGSVC,1KG-ONT	No	0.182	Yes	NA,NA	NA	NA
chr5:174586159	188999	DEL	76	0.8958	0.3854	1	NA	NA	NA	NA	NA	NA	NA	NA	NA	No	NA	NA	Yes	1.893	No	NA,NA	NA	NA
chr5:174623350	189000	DEL	71	0.8342	0.61	1	NA	NA	NA	NA	NA	NA	NA	NA	NA	No	NA	NA	Yes	2.354	No	NA,NA	NA	NA
chr5:174624277	189001	INS	78	0.8828	0.4229	60	NA	NA	NA	NA	NA	NA	NA	NA	NA	No	NA	HPRC,HGSVC,1KG-ONT	No	2.066	Yes	NA,NA	NA	NA
chr5:174629813	189002	DEL	105	0.8443	0.5855	183	NA	NA	NA	NA	NA	NA	NA	NA	NA	No	ID=5-174629821-174629851-AGAAA,5-174629847-174629901-GAAAG,5-174629897-174629966-GAAAA;MOTIFS=AGAAA,GAAAA,GAAAG;STRUC=<VC204629>	HPRC,HGSVC,1KG-ONT	No	2.403	Yes	NA,NA	NA	NA
chr5:174629814	189006	DEL	99	0.9648	0.1457	480	NA	NA	NA	NA	NA	NA	NA	NA	NA	No	ID=5-174629821-174629851-AGAAA,5-174629847-174629901-GAAAG,5-174629897-174629966-GAAAA;MOTIFS=AGAAA,GAAAA,GAAAG;STRUC=<VC204629>	HPRC,HGSVC,1KG-ONT	No	2.403	Yes	NA,NA	NA	NA
chr5:174629814	189007	DEL	129	0.8502	0.5644	1	NA	NA	NA	NA	NA	NA	NA	NA	NA	No	ID=5-174629821-174629851-AGAAA,5-174629847-174629901-GAAAG,5-174629897-174629966-GAAAA;MOTIFS=AGAAA,GAAAA,GAAAG;STRUC=<VC204629>	HPRC,HGSVC	No	2.403	No	NA,NA	NA	NA
chr5:174629814	189003	DEL	84	0.8592	0.5224	9	NA	NA	NA	NA	NA	NA	NA	NA	NA	No	ID=5-174629821-174629851-AGAAA,5-174629847-174629901-GAAAG,5-174629897-174629966-GAAAA;MOTIFS=AGAAA,GAAAA,GAAAG;STRUC=<VC204629>	HPRC,HGSVC,1KG-ONT	No	2.403	Yes	NA,NA	NA	NA
chr5:174629814	189004	DEL	89	0.8482	0.5539	51	NA	NA	NA	NA	NA	NA	NA	NA	NA	No	ID=5-174629821-174629851-AGAAA,5-174629847-174629901-GAAAG,5-174629897-174629966-GAAAA;MOTIFS=AGAAA,GAAAA,GAAAG;STRUC=<VC204629>	HPRC,HGSVC,1KG-ONT	No	2.403	Yes	NA,NA	NA	NA
chr5:174629814	189005	DEL	94	0.9093	0.3638	209	NA	NA	NA	NA	NA	NA	NA	NA	NA	No	ID=5-174629821-174629851-AGAAA,5-174629847-174629901-GAAAG,5-174629897-174629966-GAAAA;MOTIFS=AGAAA,GAAAA,GAAAG;STRUC=<VC204629>	HPRC,HGSVC,1KG-ONT	No	2.403	Yes	NA,NA	NA	NA
chr5:174629818	189008	DEL	69	0.8062	0.6779	1	NA	NA	NA	NA	NA	NA	NA	NA	NA	No	ID=5-174629821-174629851-AGAAA,5-174629847-174629901-GAAAG,5-174629897-174629966-GAAAA;MOTIFS=AGAAA,GAAAA,GAAAG;STRUC=<VC204629>	HPRC,HGSVC,1KG-ONT	No	2.403	No	NA,NA	NA	NA
chr5:174629818	189009	DEL	74	0.8576	0.5246	9	NA	NA	NA	NA	NA	NA	NA	NA	NA	No	ID=5-174629821-174629851-AGAAA,5-174629847-174629901-GAAAG,5-174629897-174629966-GAAAA;MOTIFS=AGAAA,GAAAA,GAAAG;STRUC=<VC204629>	HPRC,HGSVC,1KG-ONT	No	2.403	Yes	NA,NA	NA	NA
chr5:174629818	189010	DEL	79	0.8948	0.3793	21	NA	NA	NA	NA	NA	NA	NA	NA	NA	No	ID=5-174629821-174629851-AGAAA,5-174629847-174629901-GAAAG,5-174629897-174629966-GAAAA;MOTIFS=AGAAA,GAAAA,GAAAG;STRUC=<VC204629>	HPRC,HGSVC,1KG-ONT	No	2.403	Yes	NA,NA	NA	NA
chr5:174629837	189011	DEL	60	0.8229	0.66	8	NA	NA	NA	NA	NA	NA	NA	NA	NA	No	ID=5-174629821-174629851-AGAAA,5-174629847-174629901-GAAAG,5-174629897-174629966-GAAAA;MOTIFS=AGAAA,GAAAA,GAAAG;STRUC=<VC204629>	HGSVC	No	2.403	No	NA,NA	NA	NA
chr5:174629842	189012	DEL	55	0.9698	0.1269	6	NA	NA	NA	NA	NA	NA	NA	NA	NA	No	ID=5-174629821-174629851-AGAAA,5-174629847-174629901-GAAAG,5-174629897-174629966-GAAAA;MOTIFS=AGAAA,GAAAA,GAAAG;STRUC=<VC204629>	HGSVC	No	2.403	No	NA,NA	NA	NA
chr5:174629847	189013	DEL	50	0.8328	0.5998	37	NA	NA	NA	NA	NA	NA	NA	NA	NA	No	ID=5-174629821-174629851-AGAAA,5-174629847-174629901-GAAAG,5-174629897-174629966-GAAAA;MOTIFS=AGAAA,GAAAA,GAAAG;STRUC=<VC204629>	HGSVC	No	2.364	Yes	NA,NA	NA	NA
chr5:174635819	189014	DEL	108	0.8416	0.5485	1	NA	NA	NA	NA	NA	NA	NA	NA	NA	No	NA	NA	Yes	0.693	No	NA,NA	NA	NA
chr5:174639396	189015	DEL	806	0.8414	0.5974	15	NA	NA	NA	NA	NA	NA	NA	NA	NA	No	ID=5-174640059-174640071-A;MOTIFS=A;STRUC=<TR3083889>	NA	No	2.138	Yes	NA,NA	NA	NA
chr5:174703016	189016	DEL	1985	0.8946	0.367	376	NA	NA	NA	NA	NA	NA	NA	NA	NA	No	ID=5-174703228-174703238-A;MOTIFS=A;STRUC=<TR3084010>,ID=5-174703507-174703517-GAG;MOTIFS=GAG;STRUC=<TR3084011>,ID=5-174704053-174704078-AC;MOTIFS=AC;STRUC=<TR3084012>,ID=5-174704229-174704244-A;MOTIFS=A;STRUC=<TR3084013>,ID=5-174704739-174704762-T,5-174704910-174704923-T;MOTIFS=T;STRUC=<VC204640>	HPRC,HGSVC,1KG-ONT	No	0.733	Yes	NA,NA	NA	NA
chr5:174734857	189017	INS	351	0.8178	0.655	1	NA	NA	NA	NA	NA	NA	NA	NA	NA	No	NA	NA	No	7.45	No	NA,NA	NA	NA
chr5:174743073	189018	INS	4328	0.8031	0.6971	1	NA	NA	NA	NA	NA	NA	NA	NA	NA	No	NA	HPRC,HGSVC,1KG-ONT	No	2.944	No	NA,NA	NA	NA
chr5:174743128	189019	INS	2527	0.7928	0.6957	5	NA	NA	NA	NA	NA	NA	NA	NA	NA	No	NA	HPRC,HGSVC,1KG-ONT	No	1.97	No	NA,NA	NA	NA
chr5:174743218	189020	INS	2807	0.9473	0.2207	1	NA	NA	NA	NA	NA	NA	NA	NA	NA	No	ID=5-174743276-174743291-CCTT,5-174743280-174743319-CCTTCCTTCCTC,5-174743324-174743343-CCTC,5-174743356-174743377-CCTC,5-174743384-174743399-CCTC,5-174743406-174743442-CCTT,5-174743448-174743464-TCCC;MOTIFS=TCCC,CCTTCCTTCCTC,CCTC,CCTT;STRUC=<VC204648>	HPRC,HGSVC,1KG-ONT	No	0.182	No	NA,NA	NA	NA
chr5:174743245	189021	INS	2611	0.8614	0.5129	3	NA	NA	NA	NA	NA	NA	NA	NA	NA	No	ID=5-174743276-174743291-CCTT,5-174743280-174743319-CCTTCCTTCCTC,5-174743324-174743343-CCTC,5-174743356-174743377-CCTC,5-174743384-174743399-CCTC,5-174743406-174743442-CCTT,5-174743448-174743464-TCCC;MOTIFS=TCCC,CCTTCCTTCCTC,CCTC,CCTT;STRUC=<VC204648>	HPRC,HGSVC,1KG-ONT	No	0.182	Yes	NA,NA	NA	NA
chr5:174743252	189022	INS	3137	0.899	0.3548	4	NA	NA	NA	NA	NA	NA	NA	NA	NA	No	ID=5-174743276-174743291-CCTT,5-174743280-174743319-CCTTCCTTCCTC,5-174743324-174743343-CCTC,5-174743356-174743377-CCTC,5-174743384-174743399-CCTC,5-174743406-174743442-CCTT,5-174743448-174743464-TCCC;MOTIFS=TCCC,CCTTCCTTCCTC,CCTC,CCTT;STRUC=<VC204648>	HPRC,HGSVC,1KG-ONT	No	0.182	Yes	NA,NA	NA	NA
chr5:174743254	189023	INS	2903	0.8709	0.4804	6	NA	NA	NA	NA	NA	NA	NA	NA	NA	No	ID=5-174743276-174743291-CCTT,5-174743280-174743319-CCTTCCTTCCTC,5-174743324-174743343-CCTC,5-174743356-174743377-CCTC,5-174743384-174743399-CCTC,5-174743406-174743442-CCTT,5-174743448-174743464-TCCC;MOTIFS=TCCC,CCTTCCTTCCTC,CCTC,CCTT;STRUC=<VC204648>	HPRC,HGSVC,1KG-ONT	No	0.182	No	NA,NA	NA	NA
chr5:174743259	189024	INS	3942	0.8997	0.3749	1	NA	NA	NA	NA	NA	NA	NA	NA	NA	No	ID=5-174743276-174743291-CCTT,5-174743280-174743319-CCTTCCTTCCTC,5-174743324-174743343-CCTC,5-174743356-174743377-CCTC,5-174743384-174743399-CCTC,5-174743406-174743442-CCTT,5-174743448-174743464-TCCC;MOTIFS=TCCC,CCTTCCTTCCTC,CCTC,CCTT;STRUC=<VC204648>	HPRC,HGSVC,1KG-ONT	No	0.182	No	NA,NA	NA	NA
chr5:174743269	189034	INS	2963	0.9392	0.2525	5	NA	NA	NA	NA	NA	NA	NA	NA	NA	No	ID=5-174743276-174743291-CCTT,5-174743280-174743319-CCTTCCTTCCTC,5-174743324-174743343-CCTC,5-174743356-174743377-CCTC,5-174743384-174743399-CCTC,5-174743406-174743442-CCTT,5-174743448-174743464-TCCC;MOTIFS=TCCC,CCTTCCTTCCTC,CCTC,CCTT;STRUC=<VC204648>	HPRC,HGSVC,1KG-ONT	No	0.182	Yes	NA,NA	NA	NA
chr5:174743269	189033	INS	3048	0.9013	0.357	15	NA	NA	NA	NA	NA	NA	NA	NA	NA	No	ID=5-174743276-174743291-CCTT,5-174743280-174743319-CCTTCCTTCCTC,5-174743324-174743343-CCTC,5-174743356-174743377-CCTC,5-174743384-174743399-CCTC,5-174743406-174743442-CCTT,5-174743448-174743464-TCCC;MOTIFS=TCCC,CCTTCCTTCCTC,CCTC,CCTT;STRUC=<VC204648>	HPRC,HGSVC,1KG-ONT	No	0.182	Yes	NA,NA	NA	NA
chr5:174743269	189032	INS	3016	0.9754	0.2348	1	NA	NA	NA	NA	NA	NA	NA	NA	NA	No	ID=5-174743276-174743291-CCTT,5-174743280-174743319-CCTTCCTTCCTC,5-174743324-174743343-CCTC,5-174743356-174743377-CCTC,5-174743384-174743399-CCTC,5-174743406-174743442-CCTT,5-174743448-174743464-TCCC;MOTIFS=TCCC,CCTTCCTTCCTC,CCTC,CCTT;STRUC=<VC204648>	HPRC,HGSVC,1KG-ONT	No	0.182	Yes	NA,NA	NA	NA
chr5:174743269	189031	INS	1596	0.9109	0.3061	76	NA	NA	NA	NA	NA	NA	NA	NA	NA	No	ID=5-174743276-174743291-CCTT,5-174743280-174743319-CCTTCCTTCCTC,5-174743324-174743343-CCTC,5-174743356-174743377-CCTC,5-174743384-174743399-CCTC,5-174743406-174743442-CCTT,5-174743448-174743464-TCCC;MOTIFS=TCCC,CCTTCCTTCCTC,CCTC,CCTT;STRUC=<VC204648>	HPRC,HGSVC,1KG-ONT	No	0.182	Yes	NA,NA	NA	NA
chr5:174743269	189030	INS	3955	0.846	0.5467	2	NA	NA	NA	NA	NA	NA	NA	NA	NA	No	ID=5-174743276-174743291-CCTT,5-174743280-174743319-CCTTCCTTCCTC,5-174743324-174743343-CCTC,5-174743356-174743377-CCTC,5-174743384-174743399-CCTC,5-174743406-174743442-CCTT,5-174743448-174743464-TCCC;MOTIFS=TCCC,CCTTCCTTCCTC,CCTC,CCTT;STRUC=<VC204648>	HPRC,HGSVC,1KG-ONT	No	0.182	No	NA,NA	NA	NA
chr5:174743269	189029	INS	3422	0.8273	0.6134	4	NA	NA	NA	NA	NA	NA	NA	NA	NA	No	ID=5-174743276-174743291-CCTT,5-174743280-174743319-CCTTCCTTCCTC,5-174743324-174743343-CCTC,5-174743356-174743377-CCTC,5-174743384-174743399-CCTC,5-174743406-174743442-CCTT,5-174743448-174743464-TCCC;MOTIFS=TCCC,CCTTCCTTCCTC,CCTC,CCTT;STRUC=<VC204648>	HPRC,HGSVC,1KG-ONT	No	0.182	Yes	NA,NA	NA	NA
chr5:174743269	189027	INS	2543	0.9088	0.3307	33	NA	NA	NA	NA	NA	NA	NA	NA	NA	No	ID=5-174743276-174743291-CCTT,5-174743280-174743319-CCTTCCTTCCTC,5-174743324-174743343-CCTC,5-174743356-174743377-CCTC,5-174743384-174743399-CCTC,5-174743406-174743442-CCTT,5-174743448-174743464-TCCC;MOTIFS=TCCC,CCTTCCTTCCTC,CCTC,CCTT;STRUC=<VC204648>	HPRC,HGSVC,1KG-ONT	No	0.182	Yes	NA,NA	NA	NA
chr5:174743269	189026	INS	2687	0.8546	0.5875	1	NA	NA	NA	NA	NA	NA	NA	NA	NA	No	ID=5-174743276-174743291-CCTT,5-174743280-174743319-CCTTCCTTCCTC,5-174743324-174743343-CCTC,5-174743356-174743377-CCTC,5-174743384-174743399-CCTC,5-174743406-174743442-CCTT,5-174743448-174743464-TCCC;MOTIFS=TCCC,CCTTCCTTCCTC,CCTC,CCTT;STRUC=<VC204648>	HPRC,HGSVC,1KG-ONT	No	0.182	No	NA,NA	NA	NA
chr5:174743269	189025	INS	1591	0.9267	0.3105	5	NA	NA	NA	NA	NA	NA	NA	NA	NA	No	ID=5-174743276-174743291-CCTT,5-174743280-174743319-CCTTCCTTCCTC,5-174743324-174743343-CCTC,5-174743356-174743377-CCTC,5-174743384-174743399-CCTC,5-174743406-174743442-CCTT,5-174743448-174743464-TCCC;MOTIFS=TCCC,CCTTCCTTCCTC,CCTC,CCTT;STRUC=<VC204648>	HPRC,HGSVC,1KG-ONT	No	0.182	No	NA,NA	NA	NA
chr5:174743269	189028	INS	5677	0.7885	0.7	6	NA	NA	NA	NA	NA	NA	NA	NA	NA	No	ID=5-174743276-174743291-CCTT,5-174743280-174743319-CCTTCCTTCCTC,5-174743324-174743343-CCTC,5-174743356-174743377-CCTC,5-174743384-174743399-CCTC,5-174743406-174743442-CCTT,5-174743448-174743464-TCCC;MOTIFS=TCCC,CCTTCCTTCCTC,CCTC,CCTT;STRUC=<VC204648>	HPRC,HGSVC,1KG-ONT	No	0.182	Yes	NA,NA	NA	NA
chr5:174743274	189035	INS	2611	0.8196	0.6478	1	NA	NA	NA	NA	NA	NA	NA	NA	NA	No	ID=5-174743276-174743291-CCTT,5-174743280-174743319-CCTTCCTTCCTC,5-174743324-174743343-CCTC,5-174743356-174743377-CCTC,5-174743384-174743399-CCTC,5-174743406-174743442-CCTT,5-174743448-174743464-TCCC;MOTIFS=TCCC,CCTTCCTTCCTC,CCTC,CCTT;STRUC=<VC204648>	HPRC,HGSVC,1KG-ONT	No	0.182	No	NA,NA	NA	NA
chr5:174743274	189036	INS	2889	0.8758	0.4645	9	NA	NA	NA	NA	NA	NA	NA	NA	NA	No	ID=5-174743276-174743291-CCTT,5-174743280-174743319-CCTTCCTTCCTC,5-174743324-174743343-CCTC,5-174743356-174743377-CCTC,5-174743384-174743399-CCTC,5-174743406-174743442-CCTT,5-174743448-174743464-TCCC;MOTIFS=TCCC,CCTTCCTTCCTC,CCTC,CCTT;STRUC=<VC204648>	HPRC,HGSVC,1KG-ONT	No	0.182	Yes	NA,NA	NA	NA
chr5:174743276	189055	INS	2728	0.86	0.5031	38	NA	NA	NA	NA	NA	NA	NA	NA	NA	No	ID=5-174743276-174743291-CCTT,5-174743280-174743319-CCTTCCTTCCTC,5-174743324-174743343-CCTC,5-174743356-174743377-CCTC,5-174743384-174743399-CCTC,5-174743406-174743442-CCTT,5-174743448-174743464-TCCC;MOTIFS=TCCC,CCTTCCTTCCTC,CCTC,CCTT;STRUC=<VC204648>	HPRC,HGSVC,1KG-ONT	No	0.182	Yes	NA,NA	NA	NA
chr5:174743276	189056	INS	388	0.8892	0.4009	5	NA	NA	NA	NA	NA	NA	NA	NA	NA	No	ID=5-174743276-174743291-CCTT,5-174743280-174743319-CCTTCCTTCCTC,5-174743324-174743343-CCTC,5-174743356-174743377-CCTC,5-174743384-174743399-CCTC,5-174743406-174743442-CCTT,5-174743448-174743464-TCCC;MOTIFS=TCCC,CCTTCCTTCCTC,CCTC,CCTT;STRUC=<VC204648>	HPRC	No	0.182	No	NA,NA	NA	NA
chr5:174743276	189057	INS	2816	0.9642	0.1483	2	NA	NA	NA	NA	NA	NA	NA	NA	NA	No	ID=5-174743276-174743291-CCTT,5-174743280-174743319-CCTTCCTTCCTC,5-174743324-174743343-CCTC,5-174743356-174743377-CCTC,5-174743384-174743399-CCTC,5-174743406-174743442-CCTT,5-174743448-174743464-TCCC;MOTIFS=TCCC,CCTTCCTTCCTC,CCTC,CCTT;STRUC=<VC204648>	HPRC,HGSVC,1KG-ONT	No	0.182	No	NA,NA	NA	NA
chr5:174743276	189058	INS	3188	0.9623	0.1274	3	NA	NA	NA	NA	NA	NA	NA	NA	NA	No	ID=5-174743276-174743291-CCTT,5-174743280-174743319-CCTTCCTTCCTC,5-174743324-174743343-CCTC,5-174743356-174743377-CCTC,5-174743384-174743399-CCTC,5-174743406-174743442-CCTT,5-174743448-174743464-TCCC;MOTIFS=TCCC,CCTTCCTTCCTC,CCTC,CCTT;STRUC=<VC204648>	HPRC,HGSVC,1KG-ONT	No	0.182	Yes	NA,NA	NA	NA
chr5:174743276	189059	INS	1554	0.9039	0.394	20	NA	NA	NA	NA	NA	NA	NA	NA	NA	No	ID=5-174743276-174743291-CCTT,5-174743280-174743319-CCTTCCTTCCTC,5-174743324-174743343-CCTC,5-174743356-174743377-CCTC,5-174743384-174743399-CCTC,5-174743406-174743442-CCTT,5-174743448-174743464-TCCC;MOTIFS=TCCC,CCTTCCTTCCTC,CCTC,CCTT;STRUC=<VC204648>	HPRC,HGSVC,1KG-ONT	No	0.182	Yes	NA,NA	NA	NA
chr5:174743276	189060	INS	2990	0.9074	0.3412	15	NA	NA	NA	NA	NA	NA	NA	NA	NA	No	ID=5-174743276-174743291-CCTT,5-174743280-174743319-CCTTCCTTCCTC,5-174743324-174743343-CCTC,5-174743356-174743377-CCTC,5-174743384-174743399-CCTC,5-174743406-174743442-CCTT,5-174743448-174743464-TCCC;MOTIFS=TCCC,CCTTCCTTCCTC,CCTC,CCTT;STRUC=<VC204648>	HPRC,HGSVC,1KG-ONT	No	0.182	Yes	NA,NA	NA	NA
chr5:174743276	189061	INS	5158	0.9102	0.3267	15	NA	NA	NA	NA	NA	NA	NA	NA	NA	No	ID=5-174743276-174743291-CCTT,5-174743280-174743319-CCTTCCTTCCTC,5-174743324-174743343-CCTC,5-174743356-174743377-CCTC,5-174743384-174743399-CCTC,5-174743406-174743442-CCTT,5-174743448-174743464-TCCC;MOTIFS=TCCC,CCTTCCTTCCTC,CCTC,CCTT;STRUC=<VC204648>	HPRC,HGSVC,1KG-ONT	No	0.182	Yes	NA,NA	NA	NA
chr5:174743276	189062	INS	2317	0.8354	0.5994	15	NA	NA	NA	NA	NA	NA	NA	NA	NA	No	ID=5-174743276-174743291-CCTT,5-174743280-174743319-CCTTCCTTCCTC,5-174743324-174743343-CCTC,5-174743356-174743377-CCTC,5-174743384-174743399-CCTC,5-174743406-174743442-CCTT,5-174743448-174743464-TCCC;MOTIFS=TCCC,CCTTCCTTCCTC,CCTC,CCTT;STRUC=<VC204648>	HPRC,HGSVC,1KG-ONT	No	0.182	Yes	NA,NA	NA	NA
chr5:174743276	189063	INS	2138	0.9215	0.3103	8	NA	NA	NA	NA	NA	NA	NA	NA	NA	No	ID=5-174743276-174743291-CCTT,5-174743280-174743319-CCTTCCTTCCTC,5-174743324-174743343-CCTC,5-174743356-174743377-CCTC,5-174743384-174743399-CCTC,5-174743406-174743442-CCTT,5-174743448-174743464-TCCC;MOTIFS=TCCC,CCTTCCTTCCTC,CCTC,CCTT;STRUC=<VC204648>	HPRC,HGSVC,1KG-ONT	No	0.182	Yes	NA,NA	NA	NA
chr5:174743276	189064	INS	1844	0.8445	0.5748	19	NA	NA	NA	NA	NA	NA	NA	NA	NA	No	ID=5-174743276-174743291-CCTT,5-174743280-174743319-CCTTCCTTCCTC,5-174743324-174743343-CCTC,5-174743356-174743377-CCTC,5-174743384-174743399-CCTC,5-174743406-174743442-CCTT,5-174743448-174743464-TCCC;MOTIFS=TCCC,CCTTCCTTCCTC,CCTC,CCTT;STRUC=<VC204648>	HPRC,HGSVC,1KG-ONT	No	0.182	Yes	NA,NA	NA	NA
chr5:174743276	189065	INS	3956	0.8813	0.4416	5	NA	NA	NA	NA	NA	NA	NA	NA	NA	No	ID=5-174743276-174743291-CCTT,5-174743280-174743319-CCTTCCTTCCTC,5-174743324-174743343-CCTC,5-174743356-174743377-CCTC,5-174743384-174743399-CCTC,5-174743406-174743442-CCTT,5-174743448-174743464-TCCC;MOTIFS=TCCC,CCTTCCTTCCTC,CCTC,CCTT;STRUC=<VC204648>	HPRC,HGSVC,1KG-ONT	No	0.182	Yes	NA,NA	NA	NA
chr5:174743276	189066	INS	2977	0.9448	0.3644	2	NA	NA	NA	NA	NA	NA	NA	NA	NA	No	ID=5-174743276-174743291-CCTT,5-174743280-174743319-CCTTCCTTCCTC,5-174743324-174743343-CCTC,5-174743356-174743377-CCTC,5-174743384-174743399-CCTC,5-174743406-174743442-CCTT,5-174743448-174743464-TCCC;MOTIFS=TCCC,CCTTCCTTCCTC,CCTC,CCTT;STRUC=<VC204648>	HPRC,HGSVC,1KG-ONT	No	0.182	No	NA,NA	NA	NA
chr5:174743276	189067	INS	3655	0.8772	0.5797	4	NA	NA	NA	NA	NA	NA	NA	NA	NA	No	ID=5-174743276-174743291-CCTT,5-174743280-174743319-CCTTCCTTCCTC,5-174743324-174743343-CCTC,5-174743356-174743377-CCTC,5-174743384-174743399-CCTC,5-174743406-174743442-CCTT,5-174743448-174743464-TCCC;MOTIFS=TCCC,CCTTCCTTCCTC,CCTC,CCTT;STRUC=<VC204648>	HPRC,HGSVC,1KG-ONT	No	0.182	Yes	NA,NA	NA	NA
chr5:174743276	189068	INS	2817	0.9388	0.2329	1	NA	NA	NA	NA	NA	NA	NA	NA	NA	No	ID=5-174743276-174743291-CCTT,5-174743280-174743319-CCTTCCTTCCTC,5-174743324-174743343-CCTC,5-174743356-174743377-CCTC,5-174743384-174743399-CCTC,5-174743406-174743442-CCTT,5-174743448-174743464-TCCC;MOTIFS=TCCC,CCTTCCTTCCTC,CCTC,CCTT;STRUC=<VC204648>	HPRC,HGSVC,1KG-ONT	No	0.182	No	NA,NA	NA	NA
chr5:174743276	189069	INS	3051	0.9305	0.2944	1	NA	NA	NA	NA	NA	NA	NA	NA	NA	No	ID=5-174743276-174743291-CCTT,5-174743280-174743319-CCTTCCTTCCTC,5-174743324-174743343-CCTC,5-174743356-174743377-CCTC,5-174743384-174743399-CCTC,5-174743406-174743442-CCTT,5-174743448-174743464-TCCC;MOTIFS=TCCC,CCTTCCTTCCTC,CCTC,CCTT;STRUC=<VC204648>	HPRC,HGSVC,1KG-ONT	No	0.182	No	NA,NA	NA	NA
chr5:174743276	189070	INS	2858	0.9059	0.335	7	NA	NA	NA	NA	NA	NA	NA	NA	NA	No	ID=5-174743276-174743291-CCTT,5-174743280-174743319-CCTTCCTTCCTC,5-174743324-174743343-CCTC,5-174743356-174743377-CCTC,5-174743384-174743399-CCTC,5-174743406-174743442-CCTT,5-174743448-174743464-TCCC;MOTIFS=TCCC,CCTTCCTTCCTC,CCTC,CCTT;STRUC=<VC204648>	HPRC,HGSVC,1KG-ONT	No	0.182	Yes	NA,NA	NA	NA
chr5:174743276	189051	INS	2697	0.9626	0.1652	4	NA	NA	NA	NA	NA	NA	NA	NA	NA	No	ID=5-174743276-174743291-CCTT,5-174743280-174743319-CCTTCCTTCCTC,5-174743324-174743343-CCTC,5-174743356-174743377-CCTC,5-174743384-174743399-CCTC,5-174743406-174743442-CCTT,5-174743448-174743464-TCCC;MOTIFS=TCCC,CCTTCCTTCCTC,CCTC,CCTT;STRUC=<VC204648>	HPRC,HGSVC,1KG-ONT	No	0.182	No	NA,NA	NA	NA
chr5:174743276	189053	INS	3063	0.9024	0.3452	3	NA	NA	NA	NA	NA	NA	NA	NA	NA	No	ID=5-174743276-174743291-CCTT,5-174743280-174743319-CCTTCCTTCCTC,5-174743324-174743343-CCTC,5-174743356-174743377-CCTC,5-174743384-174743399-CCTC,5-174743406-174743442-CCTT,5-174743448-174743464-TCCC;MOTIFS=TCCC,CCTTCCTTCCTC,CCTC,CCTT;STRUC=<VC204648>	HPRC,HGSVC,1KG-ONT	No	0.182	No	NA,NA	NA	NA
chr5:174743276	189037	INS	6043	0.9014	0.3667	1	NA	NA	NA	NA	NA	NA	NA	NA	NA	No	ID=5-174743276-174743291-CCTT,5-174743280-174743319-CCTTCCTTCCTC,5-174743324-174743343-CCTC,5-174743356-174743377-CCTC,5-174743384-174743399-CCTC,5-174743406-174743442-CCTT,5-174743448-174743464-TCCC;MOTIFS=TCCC,CCTTCCTTCCTC,CCTC,CCTT;STRUC=<VC204648>	HPRC,HGSVC,1KG-ONT	No	0.182	No	NA,NA	NA	NA
chr5:174743276	189038	INS	2567	0.8109	0.6673	6	NA	NA	NA	NA	NA	NA	NA	NA	NA	No	ID=5-174743276-174743291-CCTT,5-174743280-174743319-CCTTCCTTCCTC,5-174743324-174743343-CCTC,5-174743356-174743377-CCTC,5-174743384-174743399-CCTC,5-174743406-174743442-CCTT,5-174743448-174743464-TCCC;MOTIFS=TCCC,CCTTCCTTCCTC,CCTC,CCTT;STRUC=<VC204648>	HPRC,HGSVC,1KG-ONT	No	0.182	Yes	NA,NA	NA	NA
chr5:174743276	189039	INS	2828	0.8602	0.5134	2	NA	NA	NA	NA	NA	NA	NA	NA	NA	No	ID=5-174743276-174743291-CCTT,5-174743280-174743319-CCTTCCTTCCTC,5-174743324-174743343-CCTC,5-174743356-174743377-CCTC,5-174743384-174743399-CCTC,5-174743406-174743442-CCTT,5-174743448-174743464-TCCC;MOTIFS=TCCC,CCTTCCTTCCTC,CCTC,CCTT;STRUC=<VC204648>	HPRC,HGSVC,1KG-ONT	No	0.182	Yes	NA,NA	NA	NA
chr5:174743276	189040	INS	2962	0.9347	0.2698	1	NA	NA	NA	NA	NA	NA	NA	NA	NA	No	ID=5-174743276-174743291-CCTT,5-174743280-174743319-CCTTCCTTCCTC,5-174743324-174743343-CCTC,5-174743356-174743377-CCTC,5-174743384-174743399-CCTC,5-174743406-174743442-CCTT,5-174743448-174743464-TCCC;MOTIFS=TCCC,CCTTCCTTCCTC,CCTC,CCTT;STRUC=<VC204648>	HPRC,HGSVC,1KG-ONT	No	0.182	No	NA,NA	NA	NA
chr5:174743276	189041	INS	4413	0.9119	0.3193	2	NA	NA	NA	NA	NA	NA	NA	NA	NA	No	ID=5-174743276-174743291-CCTT,5-174743280-174743319-CCTTCCTTCCTC,5-174743324-174743343-CCTC,5-174743356-174743377-CCTC,5-174743384-174743399-CCTC,5-174743406-174743442-CCTT,5-174743448-174743464-TCCC;MOTIFS=TCCC,CCTTCCTTCCTC,CCTC,CCTT;STRUC=<VC204648>	HPRC,HGSVC,1KG-ONT	No	0.182	No	NA,NA	NA	NA
chr5:174743276	189042	INS	2851	0.8066	0.6874	1	NA	NA	NA	NA	NA	NA	NA	NA	NA	No	ID=5-174743276-174743291-CCTT,5-174743280-174743319-CCTTCCTTCCTC,5-174743324-174743343-CCTC,5-174743356-174743377-CCTC,5-174743384-174743399-CCTC,5-174743406-174743442-CCTT,5-174743448-174743464-TCCC;MOTIFS=TCCC,CCTTCCTTCCTC,CCTC,CCTT;STRUC=<VC204648>	HPRC,HGSVC,1KG-ONT	No	0.182	No	NA,NA	NA	NA
chr5:174743276	189043	INS	2293	0.8166	0.6789	3	NA	NA	NA	NA	NA	NA	NA	NA	NA	No	ID=5-174743276-174743291-CCTT,5-174743280-174743319-CCTTCCTTCCTC,5-174743324-174743343-CCTC,5-174743356-174743377-CCTC,5-174743384-174743399-CCTC,5-174743406-174743442-CCTT,5-174743448-174743464-TCCC;MOTIFS=TCCC,CCTTCCTTCCTC,CCTC,CCTT;STRUC=<VC204648>	HPRC,HGSVC,1KG-ONT	No	0.182	No	NA,NA	NA	NA
chr5:174743276	189044	INS	3058	0.809	0.6735	1	NA	NA	NA	NA	NA	NA	NA	NA	NA	No	ID=5-174743276-174743291-CCTT,5-174743280-174743319-CCTTCCTTCCTC,5-174743324-174743343-CCTC,5-174743356-174743377-CCTC,5-174743384-174743399-CCTC,5-174743406-174743442-CCTT,5-174743448-174743464-TCCC;MOTIFS=TCCC,CCTTCCTTCCTC,CCTC,CCTT;STRUC=<VC204648>	HPRC,HGSVC,1KG-ONT	No	0.182	No	NA,NA	NA	NA
chr5:174743276	189046	INS	2684	0.8716	0.4304	2	NA	NA	NA	NA	NA	NA	NA	NA	NA	No	ID=5-174743276-174743291-CCTT,5-174743280-174743319-CCTTCCTTCCTC,5-174743324-174743343-CCTC,5-174743356-174743377-CCTC,5-174743384-174743399-CCTC,5-174743406-174743442-CCTT,5-174743448-174743464-TCCC;MOTIFS=TCCC,CCTTCCTTCCTC,CCTC,CCTT;STRUC=<VC204648>	HPRC,HGSVC,1KG-ONT	No	0.182	No	NA,NA	NA	NA
chr5:174743276	189047	INS	2982	0.9238	0.299	3	NA	NA	NA	NA	NA	NA	NA	NA	NA	No	ID=5-174743276-174743291-CCTT,5-174743280-174743319-CCTTCCTTCCTC,5-174743324-174743343-CCTC,5-174743356-174743377-CCTC,5-174743384-174743399-CCTC,5-174743406-174743442-CCTT,5-174743448-174743464-TCCC;MOTIFS=TCCC,CCTTCCTTCCTC,CCTC,CCTT;STRUC=<VC204648>	HPRC,HGSVC,1KG-ONT	No	0.182	No	NA,NA	NA	NA
chr5:174743276	189048	INS	2981	0.8707	0.5192	1	NA	NA	NA	NA	NA	NA	NA	NA	NA	No	ID=5-174743276-174743291-CCTT,5-174743280-174743319-CCTTCCTTCCTC,5-174743324-174743343-CCTC,5-174743356-174743377-CCTC,5-174743384-174743399-CCTC,5-174743406-174743442-CCTT,5-174743448-174743464-TCCC;MOTIFS=TCCC,CCTTCCTTCCTC,CCTC,CCTT;STRUC=<VC204648>	HPRC,HGSVC,1KG-ONT	No	0.182	No	NA,NA	NA	NA
chr5:174743276	189049	INS	2651	0.9609	0.1504	2	NA	NA	NA	NA	NA	NA	NA	NA	NA	No	ID=5-174743276-174743291-CCTT,5-174743280-174743319-CCTTCCTTCCTC,5-174743324-174743343-CCTC,5-174743356-174743377-CCTC,5-174743384-174743399-CCTC,5-174743406-174743442-CCTT,5-174743448-174743464-TCCC;MOTIFS=TCCC,CCTTCCTTCCTC,CCTC,CCTT;STRUC=<VC204648>	HPRC,HGSVC,1KG-ONT	No	0.182	Yes	NA,NA	NA	NA
chr5:174743276	189050	INS	2999	0.973	0.1354	1	NA	NA	NA	NA	NA	NA	NA	NA	NA	No	ID=5-174743276-174743291-CCTT,5-174743280-174743319-CCTTCCTTCCTC,5-174743324-174743343-CCTC,5-174743356-174743377-CCTC,5-174743384-174743399-CCTC,5-174743406-174743442-CCTT,5-174743448-174743464-TCCC;MOTIFS=TCCC,CCTTCCTTCCTC,CCTC,CCTT;STRUC=<VC204648>	HPRC,HGSVC,1KG-ONT	No	0.182	No	NA,NA	NA	NA
chr5:174743276	189054	INS	2985	0.9638	0.1576	4	NA	NA	NA	NA	NA	NA	NA	NA	NA	No	ID=5-174743276-174743291-CCTT,5-174743280-174743319-CCTTCCTTCCTC,5-174743324-174743343-CCTC,5-174743356-174743377-CCTC,5-174743384-174743399-CCTC,5-174743406-174743442-CCTT,5-174743448-174743464-TCCC;MOTIFS=TCCC,CCTTCCTTCCTC,CCTC,CCTT;STRUC=<VC204648>	HPRC,HGSVC,1KG-ONT	No	0.182	No	NA,NA	NA	NA
chr5:174743276	189052	INS	2577	0.8468	0.5797	3	NA	NA	NA	NA	NA	NA	NA	NA	NA	No	ID=5-174743276-174743291-CCTT,5-174743280-174743319-CCTTCCTTCCTC,5-174743324-174743343-CCTC,5-174743356-174743377-CCTC,5-174743384-174743399-CCTC,5-174743406-174743442-CCTT,5-174743448-174743464-TCCC;MOTIFS=TCCC,CCTTCCTTCCTC,CCTC,CCTT;STRUC=<VC204648>	HPRC,HGSVC,1KG-ONT	No	0.182	No	NA,NA	NA	NA
chr5:174743279	189071	INS	1538	0.8239	0.6815	1	NA	NA	NA	NA	NA	NA	NA	NA	NA	No	ID=5-174743276-174743291-CCTT,5-174743280-174743319-CCTTCCTTCCTC,5-174743324-174743343-CCTC,5-174743356-174743377-CCTC,5-174743384-174743399-CCTC,5-174743406-174743442-CCTT,5-174743448-174743464-TCCC;MOTIFS=TCCC,CCTTCCTTCCTC,CCTC,CCTT;STRUC=<VC204648>	HPRC,HGSVC,1KG-ONT	No	0.182	No	NA,NA	NA	NA
chr5:174743284	189077	INS	1947	0.889	0.4255	91	NA	NA	NA	NA	NA	NA	NA	NA	NA	No	ID=5-174743276-174743291-CCTT,5-174743280-174743319-CCTTCCTTCCTC,5-174743324-174743343-CCTC,5-174743356-174743377-CCTC,5-174743384-174743399-CCTC,5-174743406-174743442-CCTT,5-174743448-174743464-TCCC;MOTIFS=TCCC,CCTTCCTTCCTC,CCTC,CCTT;STRUC=<VC204648>	HPRC,HGSVC,1KG-ONT	No	0.182	Yes	NA,NA	NA	NA
chr5:174743284	189076	INS	1848	0.8637	0.5197	8	NA	NA	NA	NA	NA	NA	NA	NA	NA	No	ID=5-174743276-174743291-CCTT,5-174743280-174743319-CCTTCCTTCCTC,5-174743324-174743343-CCTC,5-174743356-174743377-CCTC,5-174743384-174743399-CCTC,5-174743406-174743442-CCTT,5-174743448-174743464-TCCC;MOTIFS=TCCC,CCTTCCTTCCTC,CCTC,CCTT;STRUC=<VC204648>	HPRC,HGSVC,1KG-ONT	No	0.182	No	NA,NA	NA	NA
chr5:174743284	189075	INS	2355	0.8535	0.5428	15	NA	NA	NA	NA	NA	NA	NA	NA	NA	No	ID=5-174743276-174743291-CCTT,5-174743280-174743319-CCTTCCTTCCTC,5-174743324-174743343-CCTC,5-174743356-174743377-CCTC,5-174743384-174743399-CCTC,5-174743406-174743442-CCTT,5-174743448-174743464-TCCC;MOTIFS=TCCC,CCTTCCTTCCTC,CCTC,CCTT;STRUC=<VC204648>	HPRC,HGSVC,1KG-ONT	No	0.182	Yes	NA,NA	NA	NA
chr5:174743284	189073	INS	1686	0.9023	0.3555	104	NA	NA	NA	NA	NA	NA	NA	NA	NA	No	ID=5-174743276-174743291-CCTT,5-174743280-174743319-CCTTCCTTCCTC,5-174743324-174743343-CCTC,5-174743356-174743377-CCTC,5-174743384-174743399-CCTC,5-174743406-174743442-CCTT,5-174743448-174743464-TCCC;MOTIFS=TCCC,CCTTCCTTCCTC,CCTC,CCTT;STRUC=<VC204648>	HPRC,HGSVC,1KG-ONT	No	0.182	Yes	NA,NA	NA	NA
chr5:174743284	189072	INS	1534	0.8518	0.5371	3	NA	NA	NA	NA	NA	NA	NA	NA	NA	No	ID=5-174743276-174743291-CCTT,5-174743280-174743319-CCTTCCTTCCTC,5-174743324-174743343-CCTC,5-174743356-174743377-CCTC,5-174743384-174743399-CCTC,5-174743406-174743442-CCTT,5-174743448-174743464-TCCC;MOTIFS=TCCC,CCTTCCTTCCTC,CCTC,CCTT;STRUC=<VC204648>	HPRC,HGSVC,1KG-ONT	No	0.182	Yes	NA,NA	NA	NA
chr5:174743284	189074	INS	1561	0.9582	0.1589	5	NA	NA	NA	NA	NA	NA	NA	NA	NA	No	ID=5-174743276-174743291-CCTT,5-174743280-174743319-CCTTCCTTCCTC,5-174743324-174743343-CCTC,5-174743356-174743377-CCTC,5-174743384-174743399-CCTC,5-174743406-174743442-CCTT,5-174743448-174743464-TCCC;MOTIFS=TCCC,CCTTCCTTCCTC,CCTC,CCTT;STRUC=<VC204648>	HPRC,HGSVC,1KG-ONT	No	0.182	No	NA,NA	NA	NA
chr5:174743287	189078	INS	1389	0.8451	0.5837	3	NA	NA	NA	NA	NA	NA	NA	NA	NA	No	ID=5-174743276-174743291-CCTT,5-174743280-174743319-CCTTCCTTCCTC,5-174743324-174743343-CCTC,5-174743356-174743377-CCTC,5-174743384-174743399-CCTC,5-174743406-174743442-CCTT,5-174743448-174743464-TCCC;MOTIFS=TCCC,CCTTCCTTCCTC,CCTC,CCTT;STRUC=<VC204648>	HPRC,HGSVC,1KG-ONT	No	0.182	No	NA,NA	NA	NA
chr5:174743288	189079	INS	3201	0.9354	0.2523	11	NA	NA	NA	NA	NA	NA	NA	NA	NA	No	ID=5-174743276-174743291-CCTT,5-174743280-174743319-CCTTCCTTCCTC,5-174743324-174743343-CCTC,5-174743356-174743377-CCTC,5-174743384-174743399-CCTC,5-174743406-174743442-CCTT,5-174743448-174743464-TCCC;MOTIFS=TCCC,CCTTCCTTCCTC,CCTC,CCTT;STRUC=<VC204648>	HPRC,HGSVC,1KG-ONT	No	0.182	Yes	NA,NA	NA	NA
chr5:174743291	189080	INS	4146	0.9134	0.3268	8	NA	NA	NA	NA	NA	NA	NA	NA	NA	No	ID=5-174743276-174743291-CCTT,5-174743280-174743319-CCTTCCTTCCTC,5-174743324-174743343-CCTC,5-174743356-174743377-CCTC,5-174743384-174743399-CCTC,5-174743406-174743442-CCTT,5-174743448-174743464-TCCC;MOTIFS=TCCC,CCTTCCTTCCTC,CCTC,CCTT;STRUC=<VC204648>	HPRC,HGSVC,1KG-ONT	No	0.182	Yes	NA,NA	NA	NA
chr5:174743292	189081	INS	2861	0.933	0.2637	2	NA	NA	NA	NA	NA	NA	NA	NA	NA	No	ID=5-174743276-174743291-CCTT,5-174743280-174743319-CCTTCCTTCCTC,5-174743324-174743343-CCTC,5-174743356-174743377-CCTC,5-174743384-174743399-CCTC,5-174743406-174743442-CCTT,5-174743448-174743464-TCCC;MOTIFS=TCCC,CCTTCCTTCCTC,CCTC,CCTT;STRUC=<VC204648>	HPRC,HGSVC,1KG-ONT	No	0.182	Yes	NA,NA	NA	NA
chr5:174743292	189082	INS	5315	0.799	0.7	5	NA	NA	NA	NA	NA	NA	NA	NA	NA	No	ID=5-174743276-174743291-CCTT,5-174743280-174743319-CCTTCCTTCCTC,5-174743324-174743343-CCTC,5-174743356-174743377-CCTC,5-174743384-174743399-CCTC,5-174743406-174743442-CCTT,5-174743448-174743464-TCCC;MOTIFS=TCCC,CCTTCCTTCCTC,CCTC,CCTT;STRUC=<VC204648>	HPRC,HGSVC,1KG-ONT	No	0.182	Yes	NA,NA	NA	NA
chr5:174743292	189083	INS	2929	0.9245	0.2821	10	NA	NA	NA	NA	NA	NA	NA	NA	NA	No	ID=5-174743276-174743291-CCTT,5-174743280-174743319-CCTTCCTTCCTC,5-174743324-174743343-CCTC,5-174743356-174743377-CCTC,5-174743384-174743399-CCTC,5-174743406-174743442-CCTT,5-174743448-174743464-TCCC;MOTIFS=TCCC,CCTTCCTTCCTC,CCTC,CCTT;STRUC=<VC204648>	HPRC,HGSVC,1KG-ONT	No	0.182	Yes	NA,NA	NA	NA
chr5:174743292	189084	INS	3035	0.9264	0.2999	6	NA	NA	NA	NA	NA	NA	NA	NA	NA	No	ID=5-174743276-174743291-CCTT,5-174743280-174743319-CCTTCCTTCCTC,5-174743324-174743343-CCTC,5-174743356-174743377-CCTC,5-174743384-174743399-CCTC,5-174743406-174743442-CCTT,5-174743448-174743464-TCCC;MOTIFS=TCCC,CCTTCCTTCCTC,CCTC,CCTT;STRUC=<VC204648>	HPRC,HGSVC,1KG-ONT	No	0.182	Yes	NA,NA	NA	NA
chr5:174743292	189085	INS	3351	0.9011	0.3646	4	NA	NA	NA	NA	NA	NA	NA	NA	NA	No	ID=5-174743276-174743291-CCTT,5-174743280-174743319-CCTTCCTTCCTC,5-174743324-174743343-CCTC,5-174743356-174743377-CCTC,5-174743384-174743399-CCTC,5-174743406-174743442-CCTT,5-174743448-174743464-TCCC;MOTIFS=TCCC,CCTTCCTTCCTC,CCTC,CCTT;STRUC=<VC204648>	HPRC,HGSVC,1KG-ONT	No	0.182	Yes	NA,NA	NA	NA
chr5:174743295	189087	INS	1831	0.844	0.5801	7	NA	NA	NA	NA	NA	NA	NA	NA	NA	No	ID=5-174743276-174743291-CCTT,5-174743280-174743319-CCTTCCTTCCTC,5-174743324-174743343-CCTC,5-174743356-174743377-CCTC,5-174743384-174743399-CCTC,5-174743406-174743442-CCTT,5-174743448-174743464-TCCC;MOTIFS=TCCC,CCTTCCTTCCTC,CCTC,CCTT;STRUC=<VC204648>	HPRC,HGSVC,1KG-ONT	No	0.182	No	NA,NA	NA	NA
chr5:174743295	189086	INS	1869	0.8019	0.6779	4	NA	NA	NA	NA	NA	NA	NA	NA	NA	No	ID=5-174743276-174743291-CCTT,5-174743280-174743319-CCTTCCTTCCTC,5-174743324-174743343-CCTC,5-174743356-174743377-CCTC,5-174743384-174743399-CCTC,5-174743406-174743442-CCTT,5-174743448-174743464-TCCC;MOTIFS=TCCC,CCTTCCTTCCTC,CCTC,CCTT;STRUC=<VC204648>	HPRC,HGSVC,1KG-ONT	No	0.182	No	NA,NA	NA	NA
chr5:174743296	189088	INS	1508	0.917	0.3245	69	NA	NA	NA	NA	NA	NA	NA	NA	NA	No	ID=5-174743276-174743291-CCTT,5-174743280-174743319-CCTTCCTTCCTC,5-174743324-174743343-CCTC,5-174743356-174743377-CCTC,5-174743384-174743399-CCTC,5-174743406-174743442-CCTT,5-174743448-174743464-TCCC;MOTIFS=TCCC,CCTTCCTTCCTC,CCTC,CCTT;STRUC=<VC204648>	HPRC,HGSVC,1KG-ONT	No	0.182	Yes	NA,NA	NA	NA
chr5:174743300	189089	INS	5292	0.8057	0.6874	2	NA	NA	NA	NA	NA	NA	NA	NA	NA	No	ID=5-174743276-174743291-CCTT,5-174743280-174743319-CCTTCCTTCCTC,5-174743324-174743343-CCTC,5-174743356-174743377-CCTC,5-174743384-174743399-CCTC,5-174743406-174743442-CCTT,5-174743448-174743464-TCCC;MOTIFS=TCCC,CCTTCCTTCCTC,CCTC,CCTT;STRUC=<VC204648>	HPRC,HGSVC,1KG-ONT	No	0.182	No	NA,NA	NA	NA
chr5:174743300	189090	INS	1388	0.9399	0.2485	5	NA	NA	NA	NA	NA	NA	NA	NA	NA	No	ID=5-174743276-174743291-CCTT,5-174743280-174743319-CCTTCCTTCCTC,5-174743324-174743343-CCTC,5-174743356-174743377-CCTC,5-174743384-174743399-CCTC,5-174743406-174743442-CCTT,5-174743448-174743464-TCCC;MOTIFS=TCCC,CCTTCCTTCCTC,CCTC,CCTT;STRUC=<VC204648>	HPRC,HGSVC,1KG-ONT	No	0.182	Yes	NA,NA	NA	NA
chr5:174743300	189091	INS	2873	0.9246	0.2922	21	NA	NA	NA	NA	NA	NA	NA	NA	NA	No	ID=5-174743276-174743291-CCTT,5-174743280-174743319-CCTTCCTTCCTC,5-174743324-174743343-CCTC,5-174743356-174743377-CCTC,5-174743384-174743399-CCTC,5-174743406-174743442-CCTT,5-174743448-174743464-TCCC;MOTIFS=TCCC,CCTTCCTTCCTC,CCTC,CCTT;STRUC=<VC204648>	HPRC,HGSVC,1KG-ONT	No	0.182	Yes	NA,NA	NA	NA
chr5:174743300	189092	INS	1207	0.8166	0.6673	29	NA	NA	NA	NA	NA	NA	NA	NA	NA	No	ID=5-174743276-174743291-CCTT,5-174743280-174743319-CCTTCCTTCCTC,5-174743324-174743343-CCTC,5-174743356-174743377-CCTC,5-174743384-174743399-CCTC,5-174743406-174743442-CCTT,5-174743448-174743464-TCCC;MOTIFS=TCCC,CCTTCCTTCCTC,CCTC,CCTT;STRUC=<VC204648>	HPRC,HGSVC,1KG-ONT	No	0.182	Yes	NA,NA	NA	NA
chr5:174743300	189093	INS	1277	0.8474	0.559	7	NA	NA	NA	NA	NA	NA	NA	NA	NA	No	ID=5-174743276-174743291-CCTT,5-174743280-174743319-CCTTCCTTCCTC,5-174743324-174743343-CCTC,5-174743356-174743377-CCTC,5-174743384-174743399-CCTC,5-174743406-174743442-CCTT,5-174743448-174743464-TCCC;MOTIFS=TCCC,CCTTCCTTCCTC,CCTC,CCTT;STRUC=<VC204648>	HPRC,HGSVC,1KG-ONT	No	0.182	Yes	NA,NA	NA	NA
chr5:174743300	189094	INS	4030	0.8058	0.6967	4	NA	NA	NA	NA	NA	NA	NA	NA	NA	No	ID=5-174743276-174743291-CCTT,5-174743280-174743319-CCTTCCTTCCTC,5-174743324-174743343-CCTC,5-174743356-174743377-CCTC,5-174743384-174743399-CCTC,5-174743406-174743442-CCTT,5-174743448-174743464-TCCC;MOTIFS=TCCC,CCTTCCTTCCTC,CCTC,CCTT;STRUC=<VC204648>	HPRC,HGSVC,1KG-ONT	No	0.182	Yes	NA,NA	NA	NA
chr5:174743300	189095	INS	1341	0.888	0.3891	4	NA	NA	NA	NA	NA	NA	NA	NA	NA	No	ID=5-174743276-174743291-CCTT,5-174743280-174743319-CCTTCCTTCCTC,5-174743324-174743343-CCTC,5-174743356-174743377-CCTC,5-174743384-174743399-CCTC,5-174743406-174743442-CCTT,5-174743448-174743464-TCCC;MOTIFS=TCCC,CCTTCCTTCCTC,CCTC,CCTT;STRUC=<VC204648>	HPRC,HGSVC,1KG-ONT	No	0.182	Yes	NA,NA	NA	NA
chr5:174743300	189096	INS	1550	0.8377	0.6084	17	NA	NA	NA	NA	NA	NA	NA	NA	NA	No	ID=5-174743276-174743291-CCTT,5-174743280-174743319-CCTTCCTTCCTC,5-174743324-174743343-CCTC,5-174743356-174743377-CCTC,5-174743384-174743399-CCTC,5-174743406-174743442-CCTT,5-174743448-174743464-TCCC;MOTIFS=TCCC,CCTTCCTTCCTC,CCTC,CCTT;STRUC=<VC204648>	HPRC,HGSVC,1KG-ONT	No	0.182	Yes	NA,NA	NA	NA
chr5:174743300	189097	INS	3628	0.8192	0.6554	10	NA	NA	NA	NA	NA	NA	NA	NA	NA	No	ID=5-174743276-174743291-CCTT,5-174743280-174743319-CCTTCCTTCCTC,5-174743324-174743343-CCTC,5-174743356-174743377-CCTC,5-174743384-174743399-CCTC,5-174743406-174743442-CCTT,5-174743448-174743464-TCCC;MOTIFS=TCCC,CCTTCCTTCCTC,CCTC,CCTT;STRUC=<VC204648>	HPRC,HGSVC,1KG-ONT	No	0.182	Yes	NA,NA	NA	NA
chr5:174743300	189098	INS	3736	0.834	0.6238	1	NA	NA	NA	NA	NA	NA	NA	NA	NA	No	ID=5-174743276-174743291-CCTT,5-174743280-174743319-CCTTCCTTCCTC,5-174743324-174743343-CCTC,5-174743356-174743377-CCTC,5-174743384-174743399-CCTC,5-174743406-174743442-CCTT,5-174743448-174743464-TCCC;MOTIFS=TCCC,CCTTCCTTCCTC,CCTC,CCTT;STRUC=<VC204648>	HPRC,HGSVC,1KG-ONT	No	0.182	No	NA,NA	NA	NA
chr5:174743300	189099	INS	4534	0.8001	0.6933	5	NA	NA	NA	NA	NA	NA	NA	NA	NA	No	ID=5-174743276-174743291-CCTT,5-174743280-174743319-CCTTCCTTCCTC,5-174743324-174743343-CCTC,5-174743356-174743377-CCTC,5-174743384-174743399-CCTC,5-174743406-174743442-CCTT,5-174743448-174743464-TCCC;MOTIFS=TCCC,CCTTCCTTCCTC,CCTC,CCTT;STRUC=<VC204648>	HPRC,HGSVC,1KG-ONT	No	0.182	Yes	NA,NA	NA	NA
chr5:174743303	189100	INS	2743	0.905	0.372	1	NA	NA	NA	NA	NA	NA	NA	NA	NA	No	ID=5-174743276-174743291-CCTT,5-174743280-174743319-CCTTCCTTCCTC,5-174743324-174743343-CCTC,5-174743356-174743377-CCTC,5-174743384-174743399-CCTC,5-174743406-174743442-CCTT,5-174743448-174743464-TCCC;MOTIFS=TCCC,CCTTCCTTCCTC,CCTC,CCTT;STRUC=<VC204648>	HPRC,HGSVC,1KG-ONT	No	0.182	No	NA,NA	NA	NA
chr5:174743307	189101	INS	3083	0.9096	0.3217	4	NA	NA	NA	NA	NA	NA	NA	NA	NA	No	ID=5-174743276-174743291-CCTT,5-174743280-174743319-CCTTCCTTCCTC,5-174743324-174743343-CCTC,5-174743356-174743377-CCTC,5-174743384-174743399-CCTC,5-174743406-174743442-CCTT,5-174743448-174743464-TCCC;MOTIFS=TCCC,CCTTCCTTCCTC,CCTC,CCTT;STRUC=<VC204648>	HPRC,HGSVC,1KG-ONT	No	0.182	Yes	NA,NA	NA	NA
chr5:174743307	189102	INS	3416	0.8467	0.6004	7	NA	NA	NA	NA	NA	NA	NA	NA	NA	No	ID=5-174743276-174743291-CCTT,5-174743280-174743319-CCTTCCTTCCTC,5-174743324-174743343-CCTC,5-174743356-174743377-CCTC,5-174743384-174743399-CCTC,5-174743406-174743442-CCTT,5-174743448-174743464-TCCC;MOTIFS=TCCC,CCTTCCTTCCTC,CCTC,CCTT;STRUC=<VC204648>	HPRC,HGSVC,1KG-ONT	No	0.182	No	NA,NA	NA	NA
chr5:174743343	189103	INS	1565	0.811	0.6699	7	NA	NA	NA	NA	NA	NA	NA	NA	NA	No	ID=5-174743276-174743291-CCTT,5-174743280-174743319-CCTTCCTTCCTC,5-174743324-174743343-CCTC,5-174743356-174743377-CCTC,5-174743384-174743399-CCTC,5-174743406-174743442-CCTT,5-174743448-174743464-TCCC;MOTIFS=TCCC,CCTTCCTTCCTC,CCTC,CCTT;STRUC=<VC204648>	HPRC,HGSVC,1KG-ONT	No	0.182	Yes	NA,NA	NA	NA
chr5:174743351	189111	INS	1272	0.9263	0.2809	6	NA	NA	NA	NA	NA	NA	NA	NA	NA	No	ID=5-174743276-174743291-CCTT,5-174743280-174743319-CCTTCCTTCCTC,5-174743324-174743343-CCTC,5-174743356-174743377-CCTC,5-174743384-174743399-CCTC,5-174743406-174743442-CCTT,5-174743448-174743464-TCCC;MOTIFS=TCCC,CCTTCCTTCCTC,CCTC,CCTT;STRUC=<VC204648>	HPRC,HGSVC,1KG-ONT	No	0.182	Yes	NA,NA	NA	NA
chr5:174743351	189113	INS	1278	0.8786	0.4506	17	NA	NA	NA	NA	NA	NA	NA	NA	NA	No	ID=5-174743276-174743291-CCTT,5-174743280-174743319-CCTTCCTTCCTC,5-174743324-174743343-CCTC,5-174743356-174743377-CCTC,5-174743384-174743399-CCTC,5-174743406-174743442-CCTT,5-174743448-174743464-TCCC;MOTIFS=TCCC,CCTTCCTTCCTC,CCTC,CCTT;STRUC=<VC204648>	HPRC,HGSVC,1KG-ONT	No	0.182	Yes	NA,NA	NA	NA
chr5:174743351	189112	INS	1390	0.8189	0.662	90	NA	NA	NA	NA	NA	NA	NA	NA	NA	No	ID=5-174743276-174743291-CCTT,5-174743280-174743319-CCTTCCTTCCTC,5-174743324-174743343-CCTC,5-174743356-174743377-CCTC,5-174743384-174743399-CCTC,5-174743406-174743442-CCTT,5-174743448-174743464-TCCC;MOTIFS=TCCC,CCTTCCTTCCTC,CCTC,CCTT;STRUC=<VC204648>	HPRC,HGSVC,1KG-ONT	No	0.182	Yes	NA,NA	NA	NA
chr5:174743351	189110	INS	2877	0.897	0.3861	4	NA	NA	NA	NA	NA	NA	NA	NA	NA	No	ID=5-174743276-174743291-CCTT,5-174743280-174743319-CCTTCCTTCCTC,5-174743324-174743343-CCTC,5-174743356-174743377-CCTC,5-174743384-174743399-CCTC,5-174743406-174743442-CCTT,5-174743448-174743464-TCCC;MOTIFS=TCCC,CCTTCCTTCCTC,CCTC,CCTT;STRUC=<VC204648>	HPRC,HGSVC,1KG-ONT	No	0.182	No	NA,NA	NA	NA
chr5:174743351	189109	INS	1311	0.8448	0.5703	4	NA	NA	NA	NA	NA	NA	NA	NA	NA	No	ID=5-174743276-174743291-CCTT,5-174743280-174743319-CCTTCCTTCCTC,5-174743324-174743343-CCTC,5-174743356-174743377-CCTC,5-174743384-174743399-CCTC,5-174743406-174743442-CCTT,5-174743448-174743464-TCCC;MOTIFS=TCCC,CCTTCCTTCCTC,CCTC,CCTT;STRUC=<VC204648>	HPRC,HGSVC,1KG-ONT	No	0.182	No	NA,NA	NA	NA
chr5:174743351	189108	INS	3043	0.8339	0.6155	84	NA	NA	NA	NA	NA	NA	NA	NA	NA	No	ID=5-174743276-174743291-CCTT,5-174743280-174743319-CCTTCCTTCCTC,5-174743324-174743343-CCTC,5-174743356-174743377-CCTC,5-174743384-174743399-CCTC,5-174743406-174743442-CCTT,5-174743448-174743464-TCCC;MOTIFS=TCCC,CCTTCCTTCCTC,CCTC,CCTT;STRUC=<VC204648>	HPRC,HGSVC,1KG-ONT	No	0.182	Yes	NA,NA	NA	NA
chr5:174743351	189107	INS	3544	0.911	0.3272	15	NA	NA	NA	NA	NA	NA	NA	NA	NA	No	ID=5-174743276-174743291-CCTT,5-174743280-174743319-CCTTCCTTCCTC,5-174743324-174743343-CCTC,5-174743356-174743377-CCTC,5-174743384-174743399-CCTC,5-174743406-174743442-CCTT,5-174743448-174743464-TCCC;MOTIFS=TCCC,CCTTCCTTCCTC,CCTC,CCTT;STRUC=<VC204648>	HPRC,HGSVC,1KG-ONT	No	0.182	Yes	NA,NA	NA	NA
chr5:174743351	189106	INS	4897	0.8573	0.5748	26	NA	NA	NA	NA	NA	NA	NA	NA	NA	No	ID=5-174743276-174743291-CCTT,5-174743280-174743319-CCTTCCTTCCTC,5-174743324-174743343-CCTC,5-174743356-174743377-CCTC,5-174743384-174743399-CCTC,5-174743406-174743442-CCTT,5-174743448-174743464-TCCC;MOTIFS=TCCC,CCTTCCTTCCTC,CCTC,CCTT;STRUC=<VC204648>	HPRC,HGSVC,1KG-ONT	No	0.182	Yes	NA,NA	NA	NA
chr5:174743351	189105	INS	2352	0.9001	0.3662	7	NA	NA	NA	NA	NA	NA	NA	NA	NA	No	ID=5-174743276-174743291-CCTT,5-174743280-174743319-CCTTCCTTCCTC,5-174743324-174743343-CCTC,5-174743356-174743377-CCTC,5-174743384-174743399-CCTC,5-174743406-174743442-CCTT,5-174743448-174743464-TCCC;MOTIFS=TCCC,CCTTCCTTCCTC,CCTC,CCTT;STRUC=<VC204648>	HPRC,HGSVC,1KG-ONT	No	0.182	No	NA,NA	NA	NA
chr5:174743351	189104	INS	1319	0.8875	0.4144	10	NA	NA	NA	NA	NA	NA	NA	NA	NA	No	ID=5-174743276-174743291-CCTT,5-174743280-174743319-CCTTCCTTCCTC,5-174743324-174743343-CCTC,5-174743356-174743377-CCTC,5-174743384-174743399-CCTC,5-174743406-174743442-CCTT,5-174743448-174743464-TCCC;MOTIFS=TCCC,CCTTCCTTCCTC,CCTC,CCTT;STRUC=<VC204648>	HPRC,HGSVC,1KG-ONT	No	0.182	Yes	NA,NA	NA	NA
chr5:174743352	189114	INS	1583	0.8356	0.6247	3	NA	NA	NA	NA	NA	NA	NA	NA	NA	No	ID=5-174743276-174743291-CCTT,5-174743280-174743319-CCTTCCTTCCTC,5-174743324-174743343-CCTC,5-174743356-174743377-CCTC,5-174743384-174743399-CCTC,5-174743406-174743442-CCTT,5-174743448-174743464-TCCC;MOTIFS=TCCC,CCTTCCTTCCTC,CCTC,CCTT;STRUC=<VC204648>	HPRC,HGSVC,1KG-ONT	No	0.182	No	NA,NA	NA	NA
chr5:174743353	189115	INS	1398	0.9626	0.1593	7	NA	NA	NA	NA	NA	NA	NA	NA	NA	No	ID=5-174743276-174743291-CCTT,5-174743280-174743319-CCTTCCTTCCTC,5-174743324-174743343-CCTC,5-174743356-174743377-CCTC,5-174743384-174743399-CCTC,5-174743406-174743442-CCTT,5-174743448-174743464-TCCC;MOTIFS=TCCC,CCTTCCTTCCTC,CCTC,CCTT;STRUC=<VC204648>	HPRC,HGSVC,1KG-ONT	No	0.182	Yes	NA,NA	NA	NA
chr5:174743354	189116	INS	1498	0.8847	0.4281	3	NA	NA	NA	NA	NA	NA	NA	NA	NA	No	ID=5-174743276-174743291-CCTT,5-174743280-174743319-CCTTCCTTCCTC,5-174743324-174743343-CCTC,5-174743356-174743377-CCTC,5-174743384-174743399-CCTC,5-174743406-174743442-CCTT,5-174743448-174743464-TCCC;MOTIFS=TCCC,CCTTCCTTCCTC,CCTC,CCTT;STRUC=<VC204648>	HPRC,HGSVC,1KG-ONT	No	0.182	No	NA,NA	NA	NA
chr5:174743360	189117	INS	4246	0.8775	0.439	4	NA	NA	NA	NA	NA	NA	NA	NA	NA	No	ID=5-174743276-174743291-CCTT,5-174743280-174743319-CCTTCCTTCCTC,5-174743324-174743343-CCTC,5-174743356-174743377-CCTC,5-174743384-174743399-CCTC,5-174743406-174743442-CCTT,5-174743448-174743464-TCCC;MOTIFS=TCCC,CCTTCCTTCCTC,CCTC,CCTT;STRUC=<VC204648>	HPRC,HGSVC,1KG-ONT	No	0.182	Yes	NA,NA	NA	NA
chr5:174743364	189118	INS	2345	0.8348	0.6676	16	NA	NA	NA	NA	NA	NA	NA	NA	NA	No	ID=5-174743276-174743291-CCTT,5-174743280-174743319-CCTTCCTTCCTC,5-174743324-174743343-CCTC,5-174743356-174743377-CCTC,5-174743384-174743399-CCTC,5-174743406-174743442-CCTT,5-174743448-174743464-TCCC;MOTIFS=TCCC,CCTTCCTTCCTC,CCTC,CCTT;STRUC=<VC204648>	HPRC,HGSVC,1KG-ONT	No	0.182	Yes	NA,NA	NA	NA
chr5:174743380	189120	INS	2521	0.9099	0.3474	12	NA	NA	NA	NA	NA	NA	NA	NA	NA	No	ID=5-174743276-174743291-CCTT,5-174743280-174743319-CCTTCCTTCCTC,5-174743324-174743343-CCTC,5-174743356-174743377-CCTC,5-174743384-174743399-CCTC,5-174743406-174743442-CCTT,5-174743448-174743464-TCCC;MOTIFS=TCCC,CCTTCCTTCCTC,CCTC,CCTT;STRUC=<VC204648>	HPRC,HGSVC,1KG-ONT	No	0.182	Yes	NA,NA	NA	NA
chr5:174743388	189121	INS	212	0.8122	0.6975	2	NA	NA	NA	NA	NA	NA	NA	NA	NA	No	ID=5-174743276-174743291-CCTT,5-174743280-174743319-CCTTCCTTCCTC,5-174743324-174743343-CCTC,5-174743356-174743377-CCTC,5-174743384-174743399-CCTC,5-174743406-174743442-CCTT,5-174743448-174743464-TCCC;MOTIFS=TCCC,CCTTCCTTCCTC,CCTC,CCTT;STRUC=<VC204648>	HPRC	No	0.182	No	NA,NA	NA	NA
chr5:174743395	189122	INS	1517	0.871	0.504	4	NA	NA	NA	NA	NA	NA	NA	NA	NA	No	ID=5-174743276-174743291-CCTT,5-174743280-174743319-CCTTCCTTCCTC,5-174743324-174743343-CCTC,5-174743356-174743377-CCTC,5-174743384-174743399-CCTC,5-174743406-174743442-CCTT,5-174743448-174743464-TCCC;MOTIFS=TCCC,CCTTCCTTCCTC,CCTC,CCTT;STRUC=<VC204648>	HPRC,HGSVC,1KG-ONT	No	0.182	No	NA,NA	NA	NA
chr5:174743406	189124	INS	326	0.8451	0.6148	8	NA	NA	NA	NA	NA	NA	NA	NA	NA	No	ID=5-174743276-174743291-CCTT,5-174743280-174743319-CCTTCCTTCCTC,5-174743324-174743343-CCTC,5-174743356-174743377-CCTC,5-174743384-174743399-CCTC,5-174743406-174743442-CCTT,5-174743448-174743464-TCCC;MOTIFS=TCCC,CCTTCCTTCCTC,CCTC,CCTT;STRUC=<VC204648>	HPRC	No	0.794	Yes	NA,NA	NA	NA
chr5:174743406	189125	INS	1977	0.8256	0.6583	4	NA	NA	NA	NA	NA	NA	NA	NA	NA	No	ID=5-174743276-174743291-CCTT,5-174743280-174743319-CCTTCCTTCCTC,5-174743324-174743343-CCTC,5-174743356-174743377-CCTC,5-174743384-174743399-CCTC,5-174743406-174743442-CCTT,5-174743448-174743464-TCCC;MOTIFS=TCCC,CCTTCCTTCCTC,CCTC,CCTT;STRUC=<VC204648>	HPRC,HGSVC,1KG-ONT	No	0.794	No	NA,NA	NA	NA
chr5:174743406	189123	INS	419	0.8212	0.6329	6	NA	NA	NA	NA	NA	NA	NA	NA	NA	No	ID=5-174743276-174743291-CCTT,5-174743280-174743319-CCTTCCTTCCTC,5-174743324-174743343-CCTC,5-174743356-174743377-CCTC,5-174743384-174743399-CCTC,5-174743406-174743442-CCTT,5-174743448-174743464-TCCC;MOTIFS=TCCC,CCTTCCTTCCTC,CCTC,CCTT;STRUC=<VC204648>	HPRC	No	0.794	No	NA,NA	NA	NA
chr5:174743414	189126	INS	3148	0.9446	0.2528	5	NA	NA	NA	NA	NA	NA	NA	NA	NA	No	ID=5-174743276-174743291-CCTT,5-174743280-174743319-CCTTCCTTCCTC,5-174743324-174743343-CCTC,5-174743356-174743377-CCTC,5-174743384-174743399-CCTC,5-174743406-174743442-CCTT,5-174743448-174743464-TCCC;MOTIFS=TCCC,CCTTCCTTCCTC,CCTC,CCTT;STRUC=<VC204648>	HPRC,HGSVC,1KG-ONT	No	0.794	No	NA,NA	NA	NA
chr5:174767808	189127	DEL	120	0.8289	0.6298	1	NA	NA	NA	NA	NA	NA	NA	NA	NA	No	NA	NA	Yes	0.362	No	NA,NA	NA	NA
chr5:174800146	189128	DEL	76	0.8586	0.5384	1	NA	NA	NA	NA	NA	NA	NA	NA	NA	No	ID=5-174800210-174800220-AT;MOTIFS=AT;STRUC=<TR3084169>	NA	No	2.119	No	NA,NA	NA	NA
chr5:174801384	189129	INS	66	0.8999	0.371	1	NA	NA	NA	NA	NA	NA	NA	NA	NA	No	NA	NA	Yes	1.616	Yes	NA,NA	NA	NA
chr5:174801678	189130	DEL	132	0.8111	0.6528	1	NA	NA	NA	NA	NA	NA	NA	NA	NA	No	NA	NA	Yes	2.604	No	NA,NA	NA	NA
chr5:174804413	189131	INS	56	0.8338	0.6353	1	NA	NA	NA	NA	NA	NA	NA	NA	NA	No	ID=5-174804389-174804414-TG;MOTIFS=TG;STRUC=<TR3084183>	NA	No	0.692	No	NA,NA	NA	NA
chr5:174804413	189132	INS	56	0.8654	0.4991	3	NA	NA	NA	NA	NA	NA	NA	NA	NA	No	ID=5-174804389-174804414-TG;MOTIFS=TG;STRUC=<TR3084183>	NA	No	0.692	No	NA,NA	NA	NA
chr5:174804413	189133	INS	50	0.8145	0.6975	23	NA	NA	NA	NA	NA	NA	NA	NA	NA	No	ID=5-174804389-174804414-TG;MOTIFS=TG;STRUC=<TR3084183>	NA	No	0.692	Yes	NA,NA	NA	NA
chr5:174804413	189134	INS	54	0.8094	0.6749	2	NA	NA	NA	NA	NA	NA	NA	NA	NA	No	ID=5-174804389-174804414-TG;MOTIFS=TG;STRUC=<TR3084183>	NA	No	0.692	Yes	NA,NA	NA	NA
chr5:174849985	189135	INS	54	0.8224	0.6411	1	NA	NA	NA	NA	NA	NA	NA	NA	NA	No	ID=5-174849946-174849986-CT;MOTIFS=CT;STRUC=<TR3084249>,ID=5-174849985-174850011-TA,5-174850028-174850038-AC,5-174850094-174850104-TGT;MOTIFS=AC,TGT,TA;STRUC=<VC204663>	NA	No	1.616	No	NA,NA	NA	NA
chr5:174851750	189136	INS	72	0.9184	0.3169	2	NA	NA	NA	NA	NA	NA	NA	NA	NA	No	ID=5-174851705-174851730-TC,5-174851729-174851751-TA,5-174851750-174851778-AG,5-174851792-174851815-AT,5-174851814-174851857-AG;MOTIFS=TC,AG,TA,AT;STRUC=<VC204664>	NA	No	1.616	No	NA,NA	NA	NA
chr5:174854421	189138	DEL	92	0.8264	0.635	2	NA	NA	NA	NA	NA	NA	NA	NA	NA	No	NA	NA	Yes	2.571	No	NA,NA	NA	NA
chr5:174860215	189139	DEL	120	0.8862	0.4068	144	NA	NA	NA	NA	NA	NA	NA	NA	NA	No	NA	HPRC,HGSVC,1KG-ONT	Yes	2.647	Yes	NA,NA	NA	NA
chr5:174953991	189140	INS	318	0.8079	0.6978	1	NA	NA	NA	NA	NA	NA	NA	NA	NA	No	NA	NA	No	5.986	No	NA,NA	NA	NA
chr5:174958477	189141	DEL	85	0.9064	0.5236	16	NA	NA	NA	NA	NA	NA	NA	NA	NA	No	NA	HPRC,HGSVC	Yes	2.458	Yes	NA,NA	NA	NA
chr5:174985914	189142	INS	288	0.8959	0.3793	80	NA	NA	NA	NA	NA	NA	NA	NA	NA	No	NA	HPRC,HGSVC,1KG-ONT	Yes	3.322	Yes	NA,NA	NA	NA
chr5:174985914	189143	INS	304	0.8986	0.3573	29	NA	NA	NA	NA	NA	NA	NA	NA	NA	No	NA	HPRC,HGSVC,1KG-ONT	Yes	3.322	Yes	NA,NA	NA	NA
chr5:175018970	189144	DEL	166	0.8064	0.6938	194	NA	NA	NA	NA	NA	NA	NA	NA	NA	No	ID=5-175018946-175018956-TTC,5-175019112-175019122-TTC,5-175019255-175019264-AAT;MOTIFS=AAT,TTC;STRUC=<VC204687>	HPRC,HGSVC,1KG-ONT	No	2.575	Yes	NA,NA	NA	NA
chr5:175049074	189145	DEL	1811	0.9766	0.0867	58	NA	NA	NA	NA	NA	NA	NA	NA	NA	No	ID=5-175049573-175049585-T;MOTIFS=T;STRUC=<TR3084540>,ID=5-175049603-175049613-A;MOTIFS=A;STRUC=<TR3084541>,ID=5-175050357-175050366-TA;MOTIFS=TA;STRUC=<TR3084542>,ID=5-175050378-175050388-A;MOTIFS=A;STRUC=<TR3084543>,ID=5-175050771-175050784-TA,5-175050788-175050800-TCTT,5-175050804-175050813-AT,5-175050832-175050841-AT,5-175050860-175050869-AT,5-175050887-175050896-AT,5-175050910-175050919-AT,5-175050922-175050931-AT,5-175050938-175050947-AT,5-175050965-175050974-AT,5-175050977-175050987-AT,5-175050991-175051000-AT,5-175050963-175051015-AAATATATATAAGAATATATATATTC,5-175051003-175051013-AT,5-175051029-175051039-AT,5-175051042-175051051-TA,5-175051057-175051067-AT,5-175051073-175051082-AT,5-175051085-175051095-AT;MOTIFS=TCTT,AAATATATATAAGAATATATATATTC,TA,AT;STRUC=<VC204692>	HPRC,HGSVC,1KG-ONT	Yes	0.789	Yes	NA,NA	NA	NA
chr5:175050797	189146	DEL	134	0.834	0.5969	24	NA	NA	NA	NA	NA	NA	NA	NA	NA	No	ID=5-175050771-175050784-TA,5-175050788-175050800-TCTT,5-175050804-175050813-AT,5-175050832-175050841-AT,5-175050860-175050869-AT,5-175050887-175050896-AT,5-175050910-175050919-AT,5-175050922-175050931-AT,5-175050938-175050947-AT,5-175050965-175050974-AT,5-175050977-175050987-AT,5-175050991-175051000-AT,5-175050963-175051015-AAATATATATAAGAATATATATATTC,5-175051003-175051013-AT,5-175051029-175051039-AT,5-175051042-175051051-TA,5-175051057-175051067-AT,5-175051073-175051082-AT,5-175051085-175051095-AT;MOTIFS=TCTT,AAATATATATAAGAATATATATATTC,TA,AT;STRUC=<VC204692>	1KG-ONT	Yes	0.003	Yes	NA,NA	NA	NA
chr5:175050803	189153	INS	609	0.8362	0.6726	38	NA	NA	NA	NA	NA	NA	NA	NA	NA	No	ID=5-175050771-175050784-TA,5-175050788-175050800-TCTT,5-175050804-175050813-AT,5-175050832-175050841-AT,5-175050860-175050869-AT,5-175050887-175050896-AT,5-175050910-175050919-AT,5-175050922-175050931-AT,5-175050938-175050947-AT,5-175050965-175050974-AT,5-175050977-175050987-AT,5-175050991-175051000-AT,5-175050963-175051015-AAATATATATAAGAATATATATATTC,5-175051003-175051013-AT,5-175051029-175051039-AT,5-175051042-175051051-TA,5-175051057-175051067-AT,5-175051073-175051082-AT,5-175051085-175051095-AT;MOTIFS=TCTT,AAATATATATAAGAATATATATATTC,TA,AT;STRUC=<VC204692>	HPRC,HGSVC,1KG-ONT	Yes	1.616	Yes	NA,NA	NA	NA
chr5:175050803	189154	INS	252	0.8025	0.6782	6	NA	NA	NA	NA	NA	NA	NA	NA	NA	No	ID=5-175050771-175050784-TA,5-175050788-175050800-TCTT,5-175050804-175050813-AT,5-175050832-175050841-AT,5-175050860-175050869-AT,5-175050887-175050896-AT,5-175050910-175050919-AT,5-175050922-175050931-AT,5-175050938-175050947-AT,5-175050965-175050974-AT,5-175050977-175050987-AT,5-175050991-175051000-AT,5-175050963-175051015-AAATATATATAAGAATATATATATTC,5-175051003-175051013-AT,5-175051029-175051039-AT,5-175051042-175051051-TA,5-175051057-175051067-AT,5-175051073-175051082-AT,5-175051085-175051095-AT;MOTIFS=TCTT,AAATATATATAAGAATATATATATTC,TA,AT;STRUC=<VC204692>	NA	Yes	1.616	No	NA,NA	NA	NA
chr5:175050803	189155	INS	784	0.8308	0.6159	184	NA	NA	NA	NA	NA	NA	NA	NA	NA	No	ID=5-175050771-175050784-TA,5-175050788-175050800-TCTT,5-175050804-175050813-AT,5-175050832-175050841-AT,5-175050860-175050869-AT,5-175050887-175050896-AT,5-175050910-175050919-AT,5-175050922-175050931-AT,5-175050938-175050947-AT,5-175050965-175050974-AT,5-175050977-175050987-AT,5-175050991-175051000-AT,5-175050963-175051015-AAATATATATAAGAATATATATATTC,5-175051003-175051013-AT,5-175051029-175051039-AT,5-175051042-175051051-TA,5-175051057-175051067-AT,5-175051073-175051082-AT,5-175051085-175051095-AT;MOTIFS=TCTT,AAATATATATAAGAATATATATATTC,TA,AT;STRUC=<VC204692>	HPRC,HGSVC,1KG-ONT	Yes	1.616	Yes	NA,NA	NA	NA
chr5:175050803	189156	INS	308	0.9633	0.1447	1	NA	NA	NA	NA	NA	NA	NA	NA	NA	No	ID=5-175050771-175050784-TA,5-175050788-175050800-TCTT,5-175050804-175050813-AT,5-175050832-175050841-AT,5-175050860-175050869-AT,5-175050887-175050896-AT,5-175050910-175050919-AT,5-175050922-175050931-AT,5-175050938-175050947-AT,5-175050965-175050974-AT,5-175050977-175050987-AT,5-175050991-175051000-AT,5-175050963-175051015-AAATATATATAAGAATATATATATTC,5-175051003-175051013-AT,5-175051029-175051039-AT,5-175051042-175051051-TA,5-175051057-175051067-AT,5-175051073-175051082-AT,5-175051085-175051095-AT;MOTIFS=TCTT,AAATATATATAAGAATATATATATTC,TA,AT;STRUC=<VC204692>	NA	Yes	1.616	No	NA,NA	NA	NA
chr5:175050803	189157	INS	644	0.8754	0.481	82	NA	NA	NA	NA	NA	NA	NA	NA	NA	No	ID=5-175050771-175050784-TA,5-175050788-175050800-TCTT,5-175050804-175050813-AT,5-175050832-175050841-AT,5-175050860-175050869-AT,5-175050887-175050896-AT,5-175050910-175050919-AT,5-175050922-175050931-AT,5-175050938-175050947-AT,5-175050965-175050974-AT,5-175050977-175050987-AT,5-175050991-175051000-AT,5-175050963-175051015-AAATATATATAAGAATATATATATTC,5-175051003-175051013-AT,5-175051029-175051039-AT,5-175051042-175051051-TA,5-175051057-175051067-AT,5-175051073-175051082-AT,5-175051085-175051095-AT;MOTIFS=TCTT,AAATATATATAAGAATATATATATTC,TA,AT;STRUC=<VC204692>	HPRC,HGSVC,1KG-ONT	Yes	1.616	Yes	NA,NA	NA	NA
chr5:175050803	189150	INS	560	0.842	0.5891	198	NA	NA	NA	NA	NA	NA	NA	NA	NA	No	ID=5-175050771-175050784-TA,5-175050788-175050800-TCTT,5-175050804-175050813-AT,5-175050832-175050841-AT,5-175050860-175050869-AT,5-175050887-175050896-AT,5-175050910-175050919-AT,5-175050922-175050931-AT,5-175050938-175050947-AT,5-175050965-175050974-AT,5-175050977-175050987-AT,5-175050991-175051000-AT,5-175050963-175051015-AAATATATATAAGAATATATATATTC,5-175051003-175051013-AT,5-175051029-175051039-AT,5-175051042-175051051-TA,5-175051057-175051067-AT,5-175051073-175051082-AT,5-175051085-175051095-AT;MOTIFS=TCTT,AAATATATATAAGAATATATATATTC,TA,AT;STRUC=<VC204692>	HPRC,HGSVC,1KG-ONT	Yes	1.616	Yes	NA,NA	NA	NA
chr5:175050803	189151	INS	364	0.8573	0.579	5	NA	NA	NA	NA	NA	NA	NA	NA	NA	No	ID=5-175050771-175050784-TA,5-175050788-175050800-TCTT,5-175050804-175050813-AT,5-175050832-175050841-AT,5-175050860-175050869-AT,5-175050887-175050896-AT,5-175050910-175050919-AT,5-175050922-175050931-AT,5-175050938-175050947-AT,5-175050965-175050974-AT,5-175050977-175050987-AT,5-175050991-175051000-AT,5-175050963-175051015-AAATATATATAAGAATATATATATTC,5-175051003-175051013-AT,5-175051029-175051039-AT,5-175051042-175051051-TA,5-175051057-175051067-AT,5-175051073-175051082-AT,5-175051085-175051095-AT;MOTIFS=TCTT,AAATATATATAAGAATATATATATTC,TA,AT;STRUC=<VC204692>	HPRC,HGSVC	Yes	1.616	Yes	NA,NA	NA	NA
chr5:175050803	189152	INS	504	0.943	0.2175	118	NA	NA	NA	NA	NA	NA	NA	NA	NA	No	ID=5-175050771-175050784-TA,5-175050788-175050800-TCTT,5-175050804-175050813-AT,5-175050832-175050841-AT,5-175050860-175050869-AT,5-175050887-175050896-AT,5-175050910-175050919-AT,5-175050922-175050931-AT,5-175050938-175050947-AT,5-175050965-175050974-AT,5-175050977-175050987-AT,5-175050991-175051000-AT,5-175050963-175051015-AAATATATATAAGAATATATATATTC,5-175051003-175051013-AT,5-175051029-175051039-AT,5-175051042-175051051-TA,5-175051057-175051067-AT,5-175051073-175051082-AT,5-175051085-175051095-AT;MOTIFS=TCTT,AAATATATATAAGAATATATATATTC,TA,AT;STRUC=<VC204692>	HPRC,HGSVC,1KG-ONT	Yes	1.616	Yes	NA,NA	NA	NA
chr5:175050803	189148	INS	448	0.8151	0.6679	34	NA	NA	NA	NA	NA	NA	NA	NA	NA	No	ID=5-175050771-175050784-TA,5-175050788-175050800-TCTT,5-175050804-175050813-AT,5-175050832-175050841-AT,5-175050860-175050869-AT,5-175050887-175050896-AT,5-175050910-175050919-AT,5-175050922-175050931-AT,5-175050938-175050947-AT,5-175050965-175050974-AT,5-175050977-175050987-AT,5-175050991-175051000-AT,5-175050963-175051015-AAATATATATAAGAATATATATATTC,5-175051003-175051013-AT,5-175051029-175051039-AT,5-175051042-175051051-TA,5-175051057-175051067-AT,5-175051073-175051082-AT,5-175051085-175051095-AT;MOTIFS=TCTT,AAATATATATAAGAATATATATATTC,TA,AT;STRUC=<VC204692>	HPRC,HGSVC	Yes	1.616	Yes	NA,NA	NA	NA
chr5:175050803	189149	INS	476	0.9721	0.0885	212	NA	NA	NA	NA	NA	NA	NA	NA	NA	No	ID=5-175050771-175050784-TA,5-175050788-175050800-TCTT,5-175050804-175050813-AT,5-175050832-175050841-AT,5-175050860-175050869-AT,5-175050887-175050896-AT,5-175050910-175050919-AT,5-175050922-175050931-AT,5-175050938-175050947-AT,5-175050965-175050974-AT,5-175050977-175050987-AT,5-175050991-175051000-AT,5-175050963-175051015-AAATATATATAAGAATATATATATTC,5-175051003-175051013-AT,5-175051029-175051039-AT,5-175051042-175051051-TA,5-175051057-175051067-AT,5-175051073-175051082-AT,5-175051085-175051095-AT;MOTIFS=TCTT,AAATATATATAAGAATATATATATTC,TA,AT;STRUC=<VC204692>	HPRC,HGSVC,1KG-ONT	Yes	1.616	Yes	NA,NA	NA	NA
chr5:175050852	189158	INS	1213	0.85	0.574	8	NA	NA	NA	NA	NA	NA	NA	NA	NA	No	ID=5-175050771-175050784-TA,5-175050788-175050800-TCTT,5-175050804-175050813-AT,5-175050832-175050841-AT,5-175050860-175050869-AT,5-175050887-175050896-AT,5-175050910-175050919-AT,5-175050922-175050931-AT,5-175050938-175050947-AT,5-175050965-175050974-AT,5-175050977-175050987-AT,5-175050991-175051000-AT,5-175050963-175051015-AAATATATATAAGAATATATATATTC,5-175051003-175051013-AT,5-175051029-175051039-AT,5-175051042-175051051-TA,5-175051057-175051067-AT,5-175051073-175051082-AT,5-175051085-175051095-AT;MOTIFS=TCTT,AAATATATATAAGAATATATATATTC,TA,AT;STRUC=<VC204692>	HPRC,HGSVC,1KG-ONT	Yes	2.538	Yes	NA,NA	NA	NA
chr5:175050852	189159	INS	1129	0.8888	0.4242	112	NA	NA	NA	NA	NA	NA	NA	NA	NA	No	ID=5-175050771-175050784-TA,5-175050788-175050800-TCTT,5-175050804-175050813-AT,5-175050832-175050841-AT,5-175050860-175050869-AT,5-175050887-175050896-AT,5-175050910-175050919-AT,5-175050922-175050931-AT,5-175050938-175050947-AT,5-175050965-175050974-AT,5-175050977-175050987-AT,5-175050991-175051000-AT,5-175050963-175051015-AAATATATATAAGAATATATATATTC,5-175051003-175051013-AT,5-175051029-175051039-AT,5-175051042-175051051-TA,5-175051057-175051067-AT,5-175051073-175051082-AT,5-175051085-175051095-AT;MOTIFS=TCTT,AAATATATATAAGAATATATATATTC,TA,AT;STRUC=<VC204692>	HPRC,HGSVC,1KG-ONT	Yes	2.538	Yes	NA,NA	NA	NA
chr5:175050852	189160	INS	727	0.8334	0.6184	64	NA	NA	NA	NA	NA	NA	NA	NA	NA	No	ID=5-175050771-175050784-TA,5-175050788-175050800-TCTT,5-175050804-175050813-AT,5-175050832-175050841-AT,5-175050860-175050869-AT,5-175050887-175050896-AT,5-175050910-175050919-AT,5-175050922-175050931-AT,5-175050938-175050947-AT,5-175050965-175050974-AT,5-175050977-175050987-AT,5-175050991-175051000-AT,5-175050963-175051015-AAATATATATAAGAATATATATATTC,5-175051003-175051013-AT,5-175051029-175051039-AT,5-175051042-175051051-TA,5-175051057-175051067-AT,5-175051073-175051082-AT,5-175051085-175051095-AT;MOTIFS=TCTT,AAATATATATAAGAATATATATATTC,TA,AT;STRUC=<VC204692>	HPRC,HGSVC,1KG-ONT	Yes	2.538	Yes	NA,NA	NA	NA
chr5:175050852	189161	INS	839	0.8825	0.4383	134	NA	NA	NA	NA	NA	NA	NA	NA	NA	No	ID=5-175050771-175050784-TA,5-175050788-175050800-TCTT,5-175050804-175050813-AT,5-175050832-175050841-AT,5-175050860-175050869-AT,5-175050887-175050896-AT,5-175050910-175050919-AT,5-175050922-175050931-AT,5-175050938-175050947-AT,5-175050965-175050974-AT,5-175050977-175050987-AT,5-175050991-175051000-AT,5-175050963-175051015-AAATATATATAAGAATATATATATTC,5-175051003-175051013-AT,5-175051029-175051039-AT,5-175051042-175051051-TA,5-175051057-175051067-AT,5-175051073-175051082-AT,5-175051085-175051095-AT;MOTIFS=TCTT,AAATATATATAAGAATATATATATTC,TA,AT;STRUC=<VC204692>	HPRC,HGSVC,1KG-ONT	Yes	2.538	Yes	NA,NA	NA	NA
chr5:175050869	189162	INS	988	0.8972	0.392	66	NA	NA	NA	NA	NA	NA	NA	NA	NA	No	ID=5-175050771-175050784-TA,5-175050788-175050800-TCTT,5-175050804-175050813-AT,5-175050832-175050841-AT,5-175050860-175050869-AT,5-175050887-175050896-AT,5-175050910-175050919-AT,5-175050922-175050931-AT,5-175050938-175050947-AT,5-175050965-175050974-AT,5-175050977-175050987-AT,5-175050991-175051000-AT,5-175050963-175051015-AAATATATATAAGAATATATATATTC,5-175051003-175051013-AT,5-175051029-175051039-AT,5-175051042-175051051-TA,5-175051057-175051067-AT,5-175051073-175051082-AT,5-175051085-175051095-AT;MOTIFS=TCTT,AAATATATATAAGAATATATATATTC,TA,AT;STRUC=<VC204692>	HPRC,HGSVC,1KG-ONT	Yes	3.322	Yes	NA,NA	NA	NA
chr5:175050869	189163	INS	904	0.8752	0.4675	37	NA	NA	NA	NA	NA	NA	NA	NA	NA	No	ID=5-175050771-175050784-TA,5-175050788-175050800-TCTT,5-175050804-175050813-AT,5-175050832-175050841-AT,5-175050860-175050869-AT,5-175050887-175050896-AT,5-175050910-175050919-AT,5-175050922-175050931-AT,5-175050938-175050947-AT,5-175050965-175050974-AT,5-175050977-175050987-AT,5-175050991-175051000-AT,5-175050963-175051015-AAATATATATAAGAATATATATATTC,5-175051003-175051013-AT,5-175051029-175051039-AT,5-175051042-175051051-TA,5-175051057-175051067-AT,5-175051073-175051082-AT,5-175051085-175051095-AT;MOTIFS=TCTT,AAATATATATAAGAATATATATATTC,TA,AT;STRUC=<VC204692>	HPRC,HGSVC,1KG-ONT	Yes	3.322	Yes	NA,NA	NA	NA
chr5:175050869	189164	INS	1046	0.935	0.2548	106	NA	NA	NA	NA	NA	NA	NA	NA	NA	No	ID=5-175050771-175050784-TA,5-175050788-175050800-TCTT,5-175050804-175050813-AT,5-175050832-175050841-AT,5-175050860-175050869-AT,5-175050887-175050896-AT,5-175050910-175050919-AT,5-175050922-175050931-AT,5-175050938-175050947-AT,5-175050965-175050974-AT,5-175050977-175050987-AT,5-175050991-175051000-AT,5-175050963-175051015-AAATATATATAAGAATATATATATTC,5-175051003-175051013-AT,5-175051029-175051039-AT,5-175051042-175051051-TA,5-175051057-175051067-AT,5-175051073-175051082-AT,5-175051085-175051095-AT;MOTIFS=TCTT,AAATATATATAAGAATATATATATTC,TA,AT;STRUC=<VC204692>	HPRC,HGSVC,1KG-ONT	Yes	3.322	Yes	NA,NA	NA	NA
chr5:175050937	189165	INS	525	0.9562	0.1972	183	NA	NA	NA	NA	NA	NA	NA	NA	NA	No	ID=5-175050771-175050784-TA,5-175050788-175050800-TCTT,5-175050804-175050813-AT,5-175050832-175050841-AT,5-175050860-175050869-AT,5-175050887-175050896-AT,5-175050910-175050919-AT,5-175050922-175050931-AT,5-175050938-175050947-AT,5-175050965-175050974-AT,5-175050977-175050987-AT,5-175050991-175051000-AT,5-175050963-175051015-AAATATATATAAGAATATATATATTC,5-175051003-175051013-AT,5-175051029-175051039-AT,5-175051042-175051051-TA,5-175051057-175051067-AT,5-175051073-175051082-AT,5-175051085-175051095-AT;MOTIFS=TCTT,AAATATATATAAGAATATATATATTC,TA,AT;STRUC=<VC204692>	HPRC,HGSVC,1KG-ONT	Yes	3.322	Yes	NA,NA	NA	NA
chr5:175050937	189166	INS	497	0.8122	0.6697	182	NA	NA	NA	NA	NA	NA	NA	NA	NA	No	ID=5-175050771-175050784-TA,5-175050788-175050800-TCTT,5-175050804-175050813-AT,5-175050832-175050841-AT,5-175050860-175050869-AT,5-175050887-175050896-AT,5-175050910-175050919-AT,5-175050922-175050931-AT,5-175050938-175050947-AT,5-175050965-175050974-AT,5-175050977-175050987-AT,5-175050991-175051000-AT,5-175050963-175051015-AAATATATATAAGAATATATATATTC,5-175051003-175051013-AT,5-175051029-175051039-AT,5-175051042-175051051-TA,5-175051057-175051067-AT,5-175051073-175051082-AT,5-175051085-175051095-AT;MOTIFS=TCTT,AAATATATATAAGAATATATATATTC,TA,AT;STRUC=<VC204692>	HPRC,HGSVC,1KG-ONT	Yes	3.322	Yes	NA,NA	NA	NA
chr5:175050998	189167	DEL	54	0.8584	0.5185	12	NA	NA	NA	NA	NA	NA	NA	NA	NA	No	ID=5-175050771-175050784-TA,5-175050788-175050800-TCTT,5-175050804-175050813-AT,5-175050832-175050841-AT,5-175050860-175050869-AT,5-175050887-175050896-AT,5-175050910-175050919-AT,5-175050922-175050931-AT,5-175050938-175050947-AT,5-175050965-175050974-AT,5-175050977-175050987-AT,5-175050991-175051000-AT,5-175050963-175051015-AAATATATATAAGAATATATATATTC,5-175051003-175051013-AT,5-175051029-175051039-AT,5-175051042-175051051-TA,5-175051057-175051067-AT,5-175051073-175051082-AT,5-175051085-175051095-AT;MOTIFS=TCTT,AAATATATATAAGAATATATATATTC,TA,AT;STRUC=<VC204692>	HPRC	No	0.003	Yes	NA,NA	NA	NA
chr5:175061241	189168	DEL	647	0.8481	0.5543	3	NA	NA	NA	NA	NA	NA	NA	NA	NA	No	ID=5-175061710-175061718-T;MOTIFS=T;STRUC=<TR3084557>,ID=5-175061852-175061862-CCA;MOTIFS=CCA;STRUC=<TR3084558>	NA	Yes	0.774	No	NA,NA	NA	NA
chr5:175077256	189169	INS	323	0.9396	0.2363	149	NA	NA	NA	NA	NA	NA	NA	NA	NA	No	NA	HPRC,HGSVC,1KG-ONT	Yes	1.616	Yes	NA,NA	NA	NA
chr5:175087025	189170	DEL	56	0.8603	0.5135	9	NA	NA	NA	NA	NA	NA	NA	NA	NA	No	ID=5-175087025-175087041-AT,5-175087046-175087065-TA,5-175087066-175087113-TA,5-175087112-175087133-T;MOTIFS=T,TA,AT;STRUC=<VC204693>	HPRC,HGSVC,1KG-ONT	No	0.259	Yes	NA,NA	NA	NA
chr5:175087025	189171	DEL	60	0.877	0.4328	55	NA	NA	NA	NA	NA	NA	NA	NA	NA	No	ID=5-175087025-175087041-AT,5-175087046-175087065-TA,5-175087066-175087113-TA,5-175087112-175087133-T;MOTIFS=T,TA,AT;STRUC=<VC204693>	HPRC,HGSVC,1KG-ONT	No	0.259	Yes	NA,NA	NA	NA
chr5:175087025	189172	DEL	68	0.8059	0.6878	92	NA	NA	NA	NA	NA	NA	NA	NA	NA	No	ID=5-175087025-175087041-AT,5-175087046-175087065-TA,5-175087066-175087113-TA,5-175087112-175087133-T;MOTIFS=T,TA,AT;STRUC=<VC204693>	HPRC,HGSVC,1KG-ONT	No	0.243	Yes	NA,NA	NA	NA
chr5:175087040	189173	DEL	74	0.9095	0.3396	178	NA	NA	NA	NA	NA	NA	NA	NA	NA	No	ID=5-175087025-175087041-AT,5-175087046-175087065-TA,5-175087066-175087113-TA,5-175087112-175087133-T;MOTIFS=T,TA,AT;STRUC=<VC204693>	HPRC,HGSVC,1KG-ONT	No	0.211	Yes	NA,NA	NA	NA
chr5:175087056	189174	DEL	65	0.8726	0.4503	27	NA	NA	NA	NA	NA	NA	NA	NA	NA	No	ID=5-175087025-175087041-AT,5-175087046-175087065-TA,5-175087066-175087113-TA,5-175087112-175087133-T;MOTIFS=T,TA,AT;STRUC=<VC204693>	HPRC,HGSVC,1KG-ONT	No	0.241	Yes	NA,NA	NA	NA
chr5:175087058	189175	INS	99	0.8169	0.6435	7	NA	NA	NA	NA	NA	NA	NA	NA	NA	No	ID=5-175087025-175087041-AT,5-175087046-175087065-TA,5-175087066-175087113-TA,5-175087112-175087133-T;MOTIFS=T,TA,AT;STRUC=<VC204693>	NA	Yes	0.692	Yes	NA,NA	NA	NA
chr5:175087060	189176	INS	80	0.8751	0.4575	3	NA	NA	NA	NA	NA	NA	NA	NA	NA	No	ID=5-175087025-175087041-AT,5-175087046-175087065-TA,5-175087066-175087113-TA,5-175087112-175087133-T;MOTIFS=T,TA,AT;STRUC=<VC204693>	HPRC,HGSVC,1KG-ONT	Yes	0.692	Yes	NA,NA	NA	NA
chr5:175087062	189177	INS	90	0.8408	0.5753	3	NA	NA	NA	NA	NA	NA	NA	NA	NA	No	ID=5-175087025-175087041-AT,5-175087046-175087065-TA,5-175087066-175087113-TA,5-175087112-175087133-T;MOTIFS=T,TA,AT;STRUC=<VC204693>	HPRC,1KG-ONT	Yes	0.692	Yes	NA,NA	NA	NA
chr5:175087064	189181	INS	74	0.7996	0.6879	6	NA	NA	NA	NA	NA	NA	NA	NA	NA	No	ID=5-175087025-175087041-AT,5-175087046-175087065-TA,5-175087066-175087113-TA,5-175087112-175087133-T;MOTIFS=T,TA,AT;STRUC=<VC204693>	HPRC,HGSVC,1KG-ONT	Yes	0.692	Yes	NA,NA	NA	NA
chr5:175087064	189186	DEL	54	0.8591	0.5219	13	NA	NA	NA	NA	NA	NA	NA	NA	NA	No	ID=5-175087025-175087041-AT,5-175087046-175087065-TA,5-175087066-175087113-TA,5-175087112-175087133-T;MOTIFS=T,TA,AT;STRUC=<VC204693>	HPRC,HGSVC,1KG-ONT	No	0.219	No	NA,NA	NA	NA
chr5:175087064	189185	DEL	51	0.808	0.6654	271	NA	NA	NA	NA	NA	NA	NA	NA	NA	No	ID=5-175087025-175087041-AT,5-175087046-175087065-TA,5-175087066-175087113-TA,5-175087112-175087133-T;MOTIFS=T,TA,AT;STRUC=<VC204693>	HPRC,HGSVC	No	0.244	Yes	NA,NA	NA	NA
chr5:175087064	189184	INS	76	0.8429	0.5589	11	NA	NA	NA	NA	NA	NA	NA	NA	NA	No	ID=5-175087025-175087041-AT,5-175087046-175087065-TA,5-175087066-175087113-TA,5-175087112-175087133-T;MOTIFS=T,TA,AT;STRUC=<VC204693>	HPRC,HGSVC,1KG-ONT	Yes	0.692	No	NA,NA	NA	NA
chr5:175087064	189183	INS	60	0.9037	0.3761	3	NA	NA	NA	NA	NA	NA	NA	NA	NA	No	ID=5-175087025-175087041-AT,5-175087046-175087065-TA,5-175087066-175087113-TA,5-175087112-175087133-T;MOTIFS=T,TA,AT;STRUC=<VC204693>	HPRC,HGSVC,1KG-ONT	Yes	0.692	Yes	NA,NA	NA	NA
chr5:175087064	189182	INS	64	0.8847	0.4512	2	NA	NA	NA	NA	NA	NA	NA	NA	NA	No	ID=5-175087025-175087041-AT,5-175087046-175087065-TA,5-175087066-175087113-TA,5-175087112-175087133-T;MOTIFS=T,TA,AT;STRUC=<VC204693>	HPRC,HGSVC,1KG-ONT	Yes	0.692	Yes	NA,NA	NA	NA
chr5:175087064	189180	INS	64	0.9281	0.2905	8	NA	NA	NA	NA	NA	NA	NA	NA	NA	No	ID=5-175087025-175087041-AT,5-175087046-175087065-TA,5-175087066-175087113-TA,5-175087112-175087133-T;MOTIFS=T,TA,AT;STRUC=<VC204693>	HPRC,HGSVC,1KG-ONT	Yes	0.692	Yes	NA,NA	NA	NA
chr5:175087064	189179	INS	84	0.8922	0.4034	11	NA	NA	NA	NA	NA	NA	NA	NA	NA	No	ID=5-175087025-175087041-AT,5-175087046-175087065-TA,5-175087066-175087113-TA,5-175087112-175087133-T;MOTIFS=T,TA,AT;STRUC=<VC204693>	HPRC,HGSVC,1KG-ONT	Yes	0.692	Yes	NA,NA	NA	NA
chr5:175087064	189178	INS	70	0.8327	0.6159	1	NA	NA	NA	NA	NA	NA	NA	NA	NA	No	ID=5-175087025-175087041-AT,5-175087046-175087065-TA,5-175087066-175087113-TA,5-175087112-175087133-T;MOTIFS=T,TA,AT;STRUC=<VC204693>	HPRC,HGSVC,1KG-ONT	Yes	0.692	No	NA,NA	NA	NA
chr5:175087066	189187	INS	57	0.8647	0.4839	9	NA	NA	NA	NA	NA	NA	NA	NA	NA	No	ID=5-175087025-175087041-AT,5-175087046-175087065-TA,5-175087066-175087113-TA,5-175087112-175087133-T;MOTIFS=T,TA,AT;STRUC=<VC204693>	HPRC,HGSVC,1KG-ONT	Yes	0.692	No	NA,NA	NA	NA
chr5:175087066	189188	INS	54	0.9135	0.3336	28	NA	NA	NA	NA	NA	NA	NA	NA	NA	No	ID=5-175087025-175087041-AT,5-175087046-175087065-TA,5-175087066-175087113-TA,5-175087112-175087133-T;MOTIFS=T,TA,AT;STRUC=<VC204693>	HPRC,HGSVC,1KG-ONT	Yes	0.692	Yes	NA,NA	NA	NA
chr5:175087066	189189	INS	50	0.8184	0.6656	40	NA	NA	NA	NA	NA	NA	NA	NA	NA	No	ID=5-175087025-175087041-AT,5-175087046-175087065-TA,5-175087066-175087113-TA,5-175087112-175087133-T;MOTIFS=T,TA,AT;STRUC=<VC204693>	HPRC,HGSVC,1KG-ONT	Yes	0.692	Yes	NA,NA	NA	NA
chr5:175087070	189190	INS	70	0.816	0.636	4	NA	NA	NA	NA	NA	NA	NA	NA	NA	No	ID=5-175087025-175087041-AT,5-175087046-175087065-TA,5-175087066-175087113-TA,5-175087112-175087133-T;MOTIFS=T,TA,AT;STRUC=<VC204693>	HPRC,HGSVC,1KG-ONT	Yes	0.692	Yes	NA,NA	NA	NA
chr5:175087071	189191	INS	61	0.9091	0.622	2	NA	NA	NA	NA	NA	NA	NA	NA	NA	No	ID=5-175087025-175087041-AT,5-175087046-175087065-TA,5-175087066-175087113-TA,5-175087112-175087133-T;MOTIFS=T,TA,AT;STRUC=<VC204693>	HPRC,HGSVC,1KG-ONT	Yes	0.692	Yes	NA,NA	NA	NA
chr5:175087082	189192	INS	63	0.8417	0.5767	2	NA	NA	NA	NA	NA	NA	NA	NA	NA	No	ID=5-175087025-175087041-AT,5-175087046-175087065-TA,5-175087066-175087113-TA,5-175087112-175087133-T;MOTIFS=T,TA,AT;STRUC=<VC204693>	HPRC,HGSVC,1KG-ONT	Yes	0.692	Yes	NA,NA	NA	NA
chr5:175087090	189193	INS	92	0.8734	0.4506	1	NA	NA	NA	NA	NA	NA	NA	NA	NA	No	ID=5-175087025-175087041-AT,5-175087046-175087065-TA,5-175087066-175087113-TA,5-175087112-175087133-T;MOTIFS=T,TA,AT;STRUC=<VC204693>	HPRC	Yes	0.692	No	NA,NA	NA	NA
chr5:175087108	189194	INS	53	0.8996	0.3757	41	NA	NA	NA	NA	NA	NA	NA	NA	NA	No	ID=5-175087025-175087041-AT,5-175087046-175087065-TA,5-175087066-175087113-TA,5-175087112-175087133-T;MOTIFS=T,TA,AT;STRUC=<VC204693>	HPRC,HGSVC,1KG-ONT	Yes	0.692	Yes	NA,NA	NA	NA
chr5:175087110	189195	INS	84	0.8813	0.4405	2	NA	NA	NA	NA	NA	NA	NA	NA	NA	No	ID=5-175087025-175087041-AT,5-175087046-175087065-TA,5-175087066-175087113-TA,5-175087112-175087133-T;MOTIFS=T,TA,AT;STRUC=<VC204693>	HPRC,HGSVC,1KG-ONT	Yes	0.692	Yes	NA,NA	NA	NA
chr5:175087110	189196	INS	60	0.8782	0.4456	16	NA	NA	NA	NA	NA	NA	NA	NA	NA	No	ID=5-175087025-175087041-AT,5-175087046-175087065-TA,5-175087066-175087113-TA,5-175087112-175087133-T;MOTIFS=T,TA,AT;STRUC=<VC204693>	HPRC,HGSVC,1KG-ONT	Yes	0.692	Yes	NA,NA	NA	NA
chr5:175087110	189197	INS	147	0.8317	0.6021	1	NA	NA	NA	NA	NA	NA	NA	NA	NA	No	ID=5-175087025-175087041-AT,5-175087046-175087065-TA,5-175087066-175087113-TA,5-175087112-175087133-T;MOTIFS=T,TA,AT;STRUC=<VC204693>	NA	Yes	0.692	No	NA,NA	NA	NA
chr5:175087112	189198	INS	59	0.8147	0.6615	1	NA	NA	NA	NA	NA	NA	NA	NA	NA	No	ID=5-175087025-175087041-AT,5-175087046-175087065-TA,5-175087066-175087113-TA,5-175087112-175087133-T;MOTIFS=T,TA,AT;STRUC=<VC204693>	HPRC,HGSVC,1KG-ONT	Yes	0.692	No	NA,NA	NA	NA
chr5:175087112	189199	INS	50	0.8204	0.6404	7	NA	NA	NA	NA	NA	NA	NA	NA	NA	No	ID=5-175087025-175087041-AT,5-175087046-175087065-TA,5-175087066-175087113-TA,5-175087112-175087133-T;MOTIFS=T,TA,AT;STRUC=<VC204693>	HPRC,HGSVC,1KG-ONT	Yes	0.692	Yes	NA,NA	NA	NA
chr5:175087112	189200	INS	57	0.8555	0.5329	34	NA	NA	NA	NA	NA	NA	NA	NA	NA	No	ID=5-175087025-175087041-AT,5-175087046-175087065-TA,5-175087066-175087113-TA,5-175087112-175087133-T;MOTIFS=T,TA,AT;STRUC=<VC204693>	HPRC,HGSVC,1KG-ONT	Yes	0.692	Yes	NA,NA	NA	NA
chr5:175087112	189201	INS	108	0.8071	0.6845	64	NA	NA	NA	NA	NA	NA	NA	NA	NA	No	ID=5-175087025-175087041-AT,5-175087046-175087065-TA,5-175087066-175087113-TA,5-175087112-175087133-T;MOTIFS=T,TA,AT;STRUC=<VC204693>	NA	Yes	0.692	Yes	NA,NA	NA	NA
chr5:175113990	189202	INS	73	0.9263	0.3066	3	NA	NA	NA	NA	NA	NA	NA	NA	NA	No	ID=5-175113978-175113999-GAAGG,5-175113995-175114025-AGGGG,5-175114034-175114100-AGGGA,5-175114112-175114121-AG,5-175114134-175114148-GGAA,5-175114151-175114165-GGAG;MOTIFS=GAAGG,AGGGA,GGAA,AG,AGGGG,GGAG;STRUC=<VC204695>	HPRC,HGSVC,1KG-ONT	No	0.44	No	NA,NA	NA	NA
chr5:175113991	189203	INS	69	0.8131	0.6874	3	NA	NA	NA	NA	NA	NA	NA	NA	NA	No	ID=5-175113978-175113999-GAAGG,5-175113995-175114025-AGGGG,5-175114034-175114100-AGGGA,5-175114112-175114121-AG,5-175114134-175114148-GGAA,5-175114151-175114165-GGAG;MOTIFS=GAAGG,AGGGA,GGAA,AG,AGGGG,GGAG;STRUC=<VC204695>	HPRC,HGSVC,1KG-ONT	No	0.44	Yes	NA,NA	NA	NA
chr5:175113991	189204	INS	50	0.8847	0.4405	118	NA	NA	NA	NA	NA	NA	NA	NA	NA	No	ID=5-175113978-175113999-GAAGG,5-175113995-175114025-AGGGG,5-175114034-175114100-AGGGA,5-175114112-175114121-AG,5-175114134-175114148-GGAA,5-175114151-175114165-GGAG;MOTIFS=GAAGG,AGGGA,GGAA,AG,AGGGG,GGAG;STRUC=<VC204695>	HPRC,HGSVC,1KG-ONT	No	0.44	Yes	NA,NA	NA	NA
chr5:175113995	189208	INS	92	0.8437	0.5682	16	NA	NA	NA	NA	NA	NA	NA	NA	NA	No	ID=5-175113978-175113999-GAAGG,5-175113995-175114025-AGGGG,5-175114034-175114100-AGGGA,5-175114112-175114121-AG,5-175114134-175114148-GGAA,5-175114151-175114165-GGAG;MOTIFS=GAAGG,AGGGA,GGAA,AG,AGGGG,GGAG;STRUC=<VC204695>	HPRC,HGSVC	No	0.44	Yes	NA,NA	NA	NA
chr5:175113995	189209	INS	80	0.85	0.5778	20	NA	NA	NA	NA	NA	NA	NA	NA	NA	No	ID=5-175113978-175113999-GAAGG,5-175113995-175114025-AGGGG,5-175114034-175114100-AGGGA,5-175114112-175114121-AG,5-175114134-175114148-GGAA,5-175114151-175114165-GGAG;MOTIFS=GAAGG,AGGGA,GGAA,AG,AGGGG,GGAG;STRUC=<VC204695>	HPRC,HGSVC,1KG-ONT	No	0.44	Yes	NA,NA	NA	NA
chr5:175113995	189207	INS	52	0.8175	0.6755	24	NA	NA	NA	NA	NA	NA	NA	NA	NA	No	ID=5-175113978-175113999-GAAGG,5-175113995-175114025-AGGGG,5-175114034-175114100-AGGGA,5-175114112-175114121-AG,5-175114134-175114148-GGAA,5-175114151-175114165-GGAG;MOTIFS=GAAGG,AGGGA,GGAA,AG,AGGGG,GGAG;STRUC=<VC204695>	HPRC,HGSVC,1KG-ONT	No	0.44	Yes	NA,NA	NA	NA
chr5:175113995	189206	INS	60	0.8186	0.6739	2	NA	NA	NA	NA	NA	NA	NA	NA	NA	No	ID=5-175113978-175113999-GAAGG,5-175113995-175114025-AGGGG,5-175114034-175114100-AGGGA,5-175114112-175114121-AG,5-175114134-175114148-GGAA,5-175114151-175114165-GGAG;MOTIFS=GAAGG,AGGGA,GGAA,AG,AGGGG,GGAG;STRUC=<VC204695>	HPRC,HGSVC,1KG-ONT	No	0.44	No	NA,NA	NA	NA
chr5:175113995	189205	INS	68	0.9723	0.127	2	NA	NA	NA	NA	NA	NA	NA	NA	NA	No	ID=5-175113978-175113999-GAAGG,5-175113995-175114025-AGGGG,5-175114034-175114100-AGGGA,5-175114112-175114121-AG,5-175114134-175114148-GGAA,5-175114151-175114165-GGAG;MOTIFS=GAAGG,AGGGA,GGAA,AG,AGGGG,GGAG;STRUC=<VC204695>	HPRC,HGSVC,1KG-ONT	No	0.44	No	NA,NA	NA	NA
chr5:175113996	189210	INS	79	0.9555	0.1929	25	NA	NA	NA	NA	NA	NA	NA	NA	NA	No	ID=5-175113978-175113999-GAAGG,5-175113995-175114025-AGGGG,5-175114034-175114100-AGGGA,5-175114112-175114121-AG,5-175114134-175114148-GGAA,5-175114151-175114165-GGAG;MOTIFS=GAAGG,AGGGA,GGAA,AG,AGGGG,GGAG;STRUC=<VC204695>	HPRC,HGSVC,1KG-ONT	No	0.44	Yes	NA,NA	NA	NA
chr5:175113997	189211	INS	53	0.8091	0.6793	7	NA	NA	NA	NA	NA	NA	NA	NA	NA	No	ID=5-175113978-175113999-GAAGG,5-175113995-175114025-AGGGG,5-175114034-175114100-AGGGA,5-175114112-175114121-AG,5-175114134-175114148-GGAA,5-175114151-175114165-GGAG;MOTIFS=GAAGG,AGGGA,GGAA,AG,AGGGG,GGAG;STRUC=<VC204695>	HPRC,HGSVC,1KG-ONT	No	0.44	Yes	NA,NA	NA	NA
chr5:175114005	189212	INS	87	0.8422	0.5773	30	NA	NA	NA	NA	NA	NA	NA	NA	NA	No	ID=5-175113978-175113999-GAAGG,5-175113995-175114025-AGGGG,5-175114034-175114100-AGGGA,5-175114112-175114121-AG,5-175114134-175114148-GGAA,5-175114151-175114165-GGAG;MOTIFS=GAAGG,AGGGA,GGAA,AG,AGGGG,GGAG;STRUC=<VC204695>	HPRC,HGSVC,1KG-ONT	No	0.44	Yes	NA,NA	NA	NA
chr5:175114005	189213	INS	70	0.9045	0.3396	8	NA	NA	NA	NA	NA	NA	NA	NA	NA	No	ID=5-175113978-175113999-GAAGG,5-175113995-175114025-AGGGG,5-175114034-175114100-AGGGA,5-175114112-175114121-AG,5-175114134-175114148-GGAA,5-175114151-175114165-GGAG;MOTIFS=GAAGG,AGGGA,GGAA,AG,AGGGG,GGAG;STRUC=<VC204695>	HPRC,HGSVC,1KG-ONT	No	0.44	Yes	NA,NA	NA	NA
chr5:175114005	189214	INS	83	0.8047	0.6829	46	NA	NA	NA	NA	NA	NA	NA	NA	NA	No	ID=5-175113978-175113999-GAAGG,5-175113995-175114025-AGGGG,5-175114034-175114100-AGGGA,5-175114112-175114121-AG,5-175114134-175114148-GGAA,5-175114151-175114165-GGAG;MOTIFS=GAAGG,AGGGA,GGAA,AG,AGGGG,GGAG;STRUC=<VC204695>	HPRC,HGSVC,1KG-ONT	No	0.44	Yes	NA,NA	NA	NA
chr5:175114009	189215	INS	86	0.8221	0.6177	12	NA	NA	NA	NA	NA	NA	NA	NA	NA	No	ID=5-175113978-175113999-GAAGG,5-175113995-175114025-AGGGG,5-175114034-175114100-AGGGA,5-175114112-175114121-AG,5-175114134-175114148-GGAA,5-175114151-175114165-GGAG;MOTIFS=GAAGG,AGGGA,GGAA,AG,AGGGG,GGAG;STRUC=<VC204695>	HPRC,HGSVC,1KG-ONT	Yes	0.44	No	NA,NA	NA	NA
chr5:175114011	189216	INS	64	0.8411	0.6391	8	NA	NA	NA	NA	NA	NA	NA	NA	NA	No	ID=5-175113978-175113999-GAAGG,5-175113995-175114025-AGGGG,5-175114034-175114100-AGGGA,5-175114112-175114121-AG,5-175114134-175114148-GGAA,5-175114151-175114165-GGAG;MOTIFS=GAAGG,AGGGA,GGAA,AG,AGGGG,GGAG;STRUC=<VC204695>	HPRC,HGSVC,1KG-ONT	Yes	0.44	No	NA,NA	NA	NA
chr5:175114012	189217	INS	88	0.857	0.5261	1	NA	NA	NA	NA	NA	NA	NA	NA	NA	No	ID=5-175113978-175113999-GAAGG,5-175113995-175114025-AGGGG,5-175114034-175114100-AGGGA,5-175114112-175114121-AG,5-175114134-175114148-GGAA,5-175114151-175114165-GGAG;MOTIFS=GAAGG,AGGGA,GGAA,AG,AGGGG,GGAG;STRUC=<VC204695>	HPRC,HGSVC,1KG-ONT	Yes	0.44	No	NA,NA	NA	NA
chr5:175114016	189218	INS	55	0.8264	0.6412	6	NA	NA	NA	NA	NA	NA	NA	NA	NA	No	ID=5-175113978-175113999-GAAGG,5-175113995-175114025-AGGGG,5-175114034-175114100-AGGGA,5-175114112-175114121-AG,5-175114134-175114148-GGAA,5-175114151-175114165-GGAG;MOTIFS=GAAGG,AGGGA,GGAA,AG,AGGGG,GGAG;STRUC=<VC204695>	HPRC,HGSVC,1KG-ONT	Yes	0.44	Yes	NA,NA	NA	NA
chr5:175114021	189219	INS	69	0.82	0.6441	26	NA	NA	NA	NA	NA	NA	NA	NA	NA	No	ID=5-175113978-175113999-GAAGG,5-175113995-175114025-AGGGG,5-175114034-175114100-AGGGA,5-175114112-175114121-AG,5-175114134-175114148-GGAA,5-175114151-175114165-GGAG;MOTIFS=GAAGG,AGGGA,GGAA,AG,AGGGG,GGAG;STRUC=<VC204695>	HPRC,HGSVC,1KG-ONT	Yes	0.44	Yes	NA,NA	NA	NA
chr5:175114021	189220	INS	74	0.8833	0.4265	13	NA	NA	NA	NA	NA	NA	NA	NA	NA	No	ID=5-175113978-175113999-GAAGG,5-175113995-175114025-AGGGG,5-175114034-175114100-AGGGA,5-175114112-175114121-AG,5-175114134-175114148-GGAA,5-175114151-175114165-GGAG;MOTIFS=GAAGG,AGGGA,GGAA,AG,AGGGG,GGAG;STRUC=<VC204695>	HPRC,HGSVC,1KG-ONT	Yes	0.44	Yes	NA,NA	NA	NA
chr5:175114023	189221	INS	83	0.9713	0.1242	7	NA	NA	NA	NA	NA	NA	NA	NA	NA	No	ID=5-175113978-175113999-GAAGG,5-175113995-175114025-AGGGG,5-175114034-175114100-AGGGA,5-175114112-175114121-AG,5-175114134-175114148-GGAA,5-175114151-175114165-GGAG;MOTIFS=GAAGG,AGGGA,GGAA,AG,AGGGG,GGAG;STRUC=<VC204695>	HPRC,HGSVC,1KG-ONT	Yes	0.44	Yes	NA,NA	NA	NA
chr5:175114023	189222	INS	54	0.8804	0.4623	22	NA	NA	NA	NA	NA	NA	NA	NA	NA	No	ID=5-175113978-175113999-GAAGG,5-175113995-175114025-AGGGG,5-175114034-175114100-AGGGA,5-175114112-175114121-AG,5-175114134-175114148-GGAA,5-175114151-175114165-GGAG;MOTIFS=GAAGG,AGGGA,GGAA,AG,AGGGG,GGAG;STRUC=<VC204695>	HPRC,HGSVC,1KG-ONT	Yes	0.44	Yes	NA,NA	NA	NA
chr5:175114024	189223	INS	73	0.8778	0.4664	19	NA	NA	NA	NA	NA	NA	NA	NA	NA	No	ID=5-175113978-175113999-GAAGG,5-175113995-175114025-AGGGG,5-175114034-175114100-AGGGA,5-175114112-175114121-AG,5-175114134-175114148-GGAA,5-175114151-175114165-GGAG;MOTIFS=GAAGG,AGGGA,GGAA,AG,AGGGG,GGAG;STRUC=<VC204695>	HPRC,HGSVC,1KG-ONT	Yes	0.44	Yes	NA,NA	NA	NA
chr5:175114024	189224	INS	89	0.8811	0.5026	18	NA	NA	NA	NA	NA	NA	NA	NA	NA	No	ID=5-175113978-175113999-GAAGG,5-175113995-175114025-AGGGG,5-175114034-175114100-AGGGA,5-175114112-175114121-AG,5-175114134-175114148-GGAA,5-175114151-175114165-GGAG;MOTIFS=GAAGG,AGGGA,GGAA,AG,AGGGG,GGAG;STRUC=<VC204695>	HPRC,HGSVC,1KG-ONT	Yes	0.44	No	NA,NA	NA	NA
chr5:175114024	189225	INS	84	0.8846	0.6253	17	NA	NA	NA	NA	NA	NA	NA	NA	NA	No	ID=5-175113978-175113999-GAAGG,5-175113995-175114025-AGGGG,5-175114034-175114100-AGGGA,5-175114112-175114121-AG,5-175114134-175114148-GGAA,5-175114151-175114165-GGAG;MOTIFS=GAAGG,AGGGA,GGAA,AG,AGGGG,GGAG;STRUC=<VC204695>	HPRC,HGSVC,1KG-ONT	Yes	0.44	No	NA,NA	NA	NA
chr5:175114025	189232	INS	75	0.8161	0.6798	91	NA	NA	NA	NA	NA	NA	NA	NA	NA	No	ID=5-175113978-175113999-GAAGG,5-175113995-175114025-AGGGG,5-175114034-175114100-AGGGA,5-175114112-175114121-AG,5-175114134-175114148-GGAA,5-175114151-175114165-GGAG;MOTIFS=GAAGG,AGGGA,GGAA,AG,AGGGG,GGAG;STRUC=<VC204695>	HPRC,HGSVC,1KG-ONT	Yes	0.44	Yes	NA,NA	NA	NA
chr5:175114025	189246	INS	70	0.7957	0.6913	8	NA	NA	NA	NA	NA	NA	NA	NA	NA	No	ID=5-175113978-175113999-GAAGG,5-175113995-175114025-AGGGG,5-175114034-175114100-AGGGA,5-175114112-175114121-AG,5-175114134-175114148-GGAA,5-175114151-175114165-GGAG;MOTIFS=GAAGG,AGGGA,GGAA,AG,AGGGG,GGAG;STRUC=<VC204695>	HPRC,HGSVC,1KG-ONT	Yes	0.44	No	NA,NA	NA	NA
chr5:175114025	189245	INS	50	0.8029	0.6901	8	NA	NA	NA	NA	NA	NA	NA	NA	NA	No	ID=5-175113978-175113999-GAAGG,5-175113995-175114025-AGGGG,5-175114034-175114100-AGGGA,5-175114112-175114121-AG,5-175114134-175114148-GGAA,5-175114151-175114165-GGAG;MOTIFS=GAAGG,AGGGA,GGAA,AG,AGGGG,GGAG;STRUC=<VC204695>	HPRC,HGSVC,1KG-ONT	Yes	0.44	No	NA,NA	NA	NA
chr5:175114025	189244	INS	50	0.8685	0.4843	124	NA	NA	NA	NA	NA	NA	NA	NA	NA	No	ID=5-175113978-175113999-GAAGG,5-175113995-175114025-AGGGG,5-175114034-175114100-AGGGA,5-175114112-175114121-AG,5-175114134-175114148-GGAA,5-175114151-175114165-GGAG;MOTIFS=GAAGG,AGGGA,GGAA,AG,AGGGG,GGAG;STRUC=<VC204695>	HPRC,HGSVC,1KG-ONT	Yes	0.44	Yes	NA,NA	NA	NA
chr5:175114025	189243	INS	100	0.8564	0.5715	12	NA	NA	NA	NA	NA	NA	NA	NA	NA	No	ID=5-175113978-175113999-GAAGG,5-175113995-175114025-AGGGG,5-175114034-175114100-AGGGA,5-175114112-175114121-AG,5-175114134-175114148-GGAA,5-175114151-175114165-GGAG;MOTIFS=GAAGG,AGGGA,GGAA,AG,AGGGG,GGAG;STRUC=<VC204695>	HPRC,HGSVC	Yes	0.44	Yes	NA,NA	NA	NA
chr5:175114025	189242	INS	80	0.9223	0.3611	16	NA	NA	NA	NA	NA	NA	NA	NA	NA	No	ID=5-175113978-175113999-GAAGG,5-175113995-175114025-AGGGG,5-175114034-175114100-AGGGA,5-175114112-175114121-AG,5-175114134-175114148-GGAA,5-175114151-175114165-GGAG;MOTIFS=GAAGG,AGGGA,GGAA,AG,AGGGG,GGAG;STRUC=<VC204695>	HPRC,HGSVC,1KG-ONT	Yes	0.44	No	NA,NA	NA	NA
chr5:175114025	189241	INS	74	0.8073	0.6741	6	NA	NA	NA	NA	NA	NA	NA	NA	NA	No	ID=5-175113978-175113999-GAAGG,5-175113995-175114025-AGGGG,5-175114034-175114100-AGGGA,5-175114112-175114121-AG,5-175114134-175114148-GGAA,5-175114151-175114165-GGAG;MOTIFS=GAAGG,AGGGA,GGAA,AG,AGGGG,GGAG;STRUC=<VC204695>	HPRC,HGSVC,1KG-ONT	Yes	0.44	No	NA,NA	NA	NA
chr5:175114025	189240	INS	67	0.8813	0.4332	5	NA	NA	NA	NA	NA	NA	NA	NA	NA	No	ID=5-175113978-175113999-GAAGG,5-175113995-175114025-AGGGG,5-175114034-175114100-AGGGA,5-175114112-175114121-AG,5-175114134-175114148-GGAA,5-175114151-175114165-GGAG;MOTIFS=GAAGG,AGGGA,GGAA,AG,AGGGG,GGAG;STRUC=<VC204695>	HPRC,HGSVC,1KG-ONT	Yes	0.44	Yes	NA,NA	NA	NA
chr5:175114025	189239	INS	57	0.9734	0.1184	29	NA	NA	NA	NA	NA	NA	NA	NA	NA	No	ID=5-175113978-175113999-GAAGG,5-175113995-175114025-AGGGG,5-175114034-175114100-AGGGA,5-175114112-175114121-AG,5-175114134-175114148-GGAA,5-175114151-175114165-GGAG;MOTIFS=GAAGG,AGGGA,GGAA,AG,AGGGG,GGAG;STRUC=<VC204695>	HPRC,HGSVC,1KG-ONT	Yes	0.44	Yes	NA,NA	NA	NA
chr5:175114025	189238	INS	52	0.9548	0.1873	42	NA	NA	NA	NA	NA	NA	NA	NA	NA	No	ID=5-175113978-175113999-GAAGG,5-175113995-175114025-AGGGG,5-175114034-175114100-AGGGA,5-175114112-175114121-AG,5-175114134-175114148-GGAA,5-175114151-175114165-GGAG;MOTIFS=GAAGG,AGGGA,GGAA,AG,AGGGG,GGAG;STRUC=<VC204695>	HPRC,HGSVC,1KG-ONT	Yes	0.44	Yes	NA,NA	NA	NA
chr5:175114025	189237	INS	61	0.8388	0.65	20	NA	NA	NA	NA	NA	NA	NA	NA	NA	No	ID=5-175113978-175113999-GAAGG,5-175113995-175114025-AGGGG,5-175114034-175114100-AGGGA,5-175114112-175114121-AG,5-175114134-175114148-GGAA,5-175114151-175114165-GGAG;MOTIFS=GAAGG,AGGGA,GGAA,AG,AGGGG,GGAG;STRUC=<VC204695>	HPRC,HGSVC,1KG-ONT	Yes	0.44	Yes	NA,NA	NA	NA
chr5:175114025	189235	INS	90	0.8518	0.5716	27	NA	NA	NA	NA	NA	NA	NA	NA	NA	No	ID=5-175113978-175113999-GAAGG,5-175113995-175114025-AGGGG,5-175114034-175114100-AGGGA,5-175114112-175114121-AG,5-175114134-175114148-GGAA,5-175114151-175114165-GGAG;MOTIFS=GAAGG,AGGGA,GGAA,AG,AGGGG,GGAG;STRUC=<VC204695>	HPRC,HGSVC,1KG-ONT	Yes	0.44	Yes	NA,NA	NA	NA
chr5:175114025	189234	INS	104	0.8628	0.4955	4	NA	NA	NA	NA	NA	NA	NA	NA	NA	No	ID=5-175113978-175113999-GAAGG,5-175113995-175114025-AGGGG,5-175114034-175114100-AGGGA,5-175114112-175114121-AG,5-175114134-175114148-GGAA,5-175114151-175114165-GGAG;MOTIFS=GAAGG,AGGGA,GGAA,AG,AGGGG,GGAG;STRUC=<VC204695>	HPRC,HGSVC	Yes	0.44	No	NA,NA	NA	NA
chr5:175114025	189233	INS	80	0.799	0.6794	101	NA	NA	NA	NA	NA	NA	NA	NA	NA	No	ID=5-175113978-175113999-GAAGG,5-175113995-175114025-AGGGG,5-175114034-175114100-AGGGA,5-175114112-175114121-AG,5-175114134-175114148-GGAA,5-175114151-175114165-GGAG;MOTIFS=GAAGG,AGGGA,GGAA,AG,AGGGG,GGAG;STRUC=<VC204695>	HPRC,HGSVC,1KG-ONT	Yes	0.44	Yes	NA,NA	NA	NA
chr5:175114025	189236	INS	55	0.8815	0.5345	4	NA	NA	NA	NA	NA	NA	NA	NA	NA	No	ID=5-175113978-175113999-GAAGG,5-175113995-175114025-AGGGG,5-175114034-175114100-AGGGA,5-175114112-175114121-AG,5-175114134-175114148-GGAA,5-175114151-175114165-GGAG;MOTIFS=GAAGG,AGGGA,GGAA,AG,AGGGG,GGAG;STRUC=<VC204695>	HPRC,HGSVC,1KG-ONT	Yes	0.44	No	NA,NA	NA	NA
chr5:175114025	189231	INS	70	0.8375	0.5961	45	NA	NA	NA	NA	NA	NA	NA	NA	NA	No	ID=5-175113978-175113999-GAAGG,5-175113995-175114025-AGGGG,5-175114034-175114100-AGGGA,5-175114112-175114121-AG,5-175114134-175114148-GGAA,5-175114151-175114165-GGAG;MOTIFS=GAAGG,AGGGA,GGAA,AG,AGGGG,GGAG;STRUC=<VC204695>	HPRC,HGSVC,1KG-ONT	Yes	0.44	Yes	NA,NA	NA	NA
chr5:175114025	189230	INS	65	0.9591	0.3413	10	NA	NA	NA	NA	NA	NA	NA	NA	NA	No	ID=5-175113978-175113999-GAAGG,5-175113995-175114025-AGGGG,5-175114034-175114100-AGGGA,5-175114112-175114121-AG,5-175114134-175114148-GGAA,5-175114151-175114165-GGAG;MOTIFS=GAAGG,AGGGA,GGAA,AG,AGGGG,GGAG;STRUC=<VC204695>	HPRC,HGSVC,1KG-ONT	Yes	0.44	Yes	NA,NA	NA	NA
chr5:175114025	189229	INS	60	0.8099	0.6733	12	NA	NA	NA	NA	NA	NA	NA	NA	NA	No	ID=5-175113978-175113999-GAAGG,5-175113995-175114025-AGGGG,5-175114034-175114100-AGGGA,5-175114112-175114121-AG,5-175114134-175114148-GGAA,5-175114151-175114165-GGAG;MOTIFS=GAAGG,AGGGA,GGAA,AG,AGGGG,GGAG;STRUC=<VC204695>	HPRC,HGSVC,1KG-ONT	Yes	0.44	No	NA,NA	NA	NA
chr5:175114025	189228	INS	84	0.8296	0.641	68	NA	NA	NA	NA	NA	NA	NA	NA	NA	No	ID=5-175113978-175113999-GAAGG,5-175113995-175114025-AGGGG,5-175114034-175114100-AGGGA,5-175114112-175114121-AG,5-175114134-175114148-GGAA,5-175114151-175114165-GGAG;MOTIFS=GAAGG,AGGGA,GGAA,AG,AGGGG,GGAG;STRUC=<VC204695>	HPRC,HGSVC,1KG-ONT	Yes	0.44	Yes	NA,NA	NA	NA
chr5:175114025	189227	INS	64	0.9433	0.2441	27	NA	NA	NA	NA	NA	NA	NA	NA	NA	No	ID=5-175113978-175113999-GAAGG,5-175113995-175114025-AGGGG,5-175114034-175114100-AGGGA,5-175114112-175114121-AG,5-175114134-175114148-GGAA,5-175114151-175114165-GGAG;MOTIFS=GAAGG,AGGGA,GGAA,AG,AGGGG,GGAG;STRUC=<VC204695>	HPRC,HGSVC,1KG-ONT	Yes	0.44	Yes	NA,NA	NA	NA
chr5:175114025	189226	INS	81	0.8529	0.5694	4	NA	NA	NA	NA	NA	NA	NA	NA	NA	No	ID=5-175113978-175113999-GAAGG,5-175113995-175114025-AGGGG,5-175114034-175114100-AGGGA,5-175114112-175114121-AG,5-175114134-175114148-GGAA,5-175114151-175114165-GGAG;MOTIFS=GAAGG,AGGGA,GGAA,AG,AGGGG,GGAG;STRUC=<VC204695>	HPRC,HGSVC,1KG-ONT	Yes	0.44	Yes	NA,NA	NA	NA
chr5:175114026	189247	INS	51	0.8643	0.5941	18	NA	NA	NA	NA	NA	NA	NA	NA	NA	No	ID=5-175113978-175113999-GAAGG,5-175113995-175114025-AGGGG,5-175114034-175114100-AGGGA,5-175114112-175114121-AG,5-175114134-175114148-GGAA,5-175114151-175114165-GGAG;MOTIFS=GAAGG,AGGGA,GGAA,AG,AGGGG,GGAG;STRUC=<VC204695>	HPRC,HGSVC,1KG-ONT	Yes	0.44	Yes	NA,NA	NA	NA
chr5:175114030	189248	INS	78	0.8504	0.5817	2	NA	NA	NA	NA	NA	NA	NA	NA	NA	No	ID=5-175113978-175113999-GAAGG,5-175113995-175114025-AGGGG,5-175114034-175114100-AGGGA,5-175114112-175114121-AG,5-175114134-175114148-GGAA,5-175114151-175114165-GGAG;MOTIFS=GAAGG,AGGGA,GGAA,AG,AGGGG,GGAG;STRUC=<VC204695>	HPRC,HGSVC,1KG-ONT	Yes	0.44	Yes	NA,NA	NA	NA
chr5:175114032	189249	INS	67	0.838	0.5909	9	NA	NA	NA	NA	NA	NA	NA	NA	NA	No	ID=5-175113978-175113999-GAAGG,5-175113995-175114025-AGGGG,5-175114034-175114100-AGGGA,5-175114112-175114121-AG,5-175114134-175114148-GGAA,5-175114151-175114165-GGAG;MOTIFS=GAAGG,AGGGA,GGAA,AG,AGGGG,GGAG;STRUC=<VC204695>	HPRC,HGSVC,1KG-ONT	Yes	0.44	Yes	NA,NA	NA	NA
chr5:175114033	189250	INS	95	0.835	0.6526	5	NA	NA	NA	NA	NA	NA	NA	NA	NA	No	ID=5-175113978-175113999-GAAGG,5-175113995-175114025-AGGGG,5-175114034-175114100-AGGGA,5-175114112-175114121-AG,5-175114134-175114148-GGAA,5-175114151-175114165-GGAG;MOTIFS=GAAGG,AGGGA,GGAA,AG,AGGGG,GGAG;STRUC=<VC204695>	HPRC,HGSVC	Yes	0.44	Yes	NA,NA	NA	NA
chr5:175114034	189252	INS	74	0.8233	0.6402	6	NA	NA	NA	NA	NA	NA	NA	NA	NA	No	ID=5-175113978-175113999-GAAGG,5-175113995-175114025-AGGGG,5-175114034-175114100-AGGGA,5-175114112-175114121-AG,5-175114134-175114148-GGAA,5-175114151-175114165-GGAG;MOTIFS=GAAGG,AGGGA,GGAA,AG,AGGGG,GGAG;STRUC=<VC204695>	HPRC,HGSVC,1KG-ONT	Yes	0.44	Yes	NA,NA	NA	NA
chr5:175114034	189265	INS	57	0.8099	0.6957	1	NA	NA	NA	NA	NA	NA	NA	NA	NA	No	ID=5-175113978-175113999-GAAGG,5-175113995-175114025-AGGGG,5-175114034-175114100-AGGGA,5-175114112-175114121-AG,5-175114134-175114148-GGAA,5-175114151-175114165-GGAG;MOTIFS=GAAGG,AGGGA,GGAA,AG,AGGGG,GGAG;STRUC=<VC204695>	HPRC,HGSVC,1KG-ONT	Yes	0.44	No	NA,NA	NA	NA
chr5:175114034	189264	INS	59	0.8687	0.4961	4	NA	NA	NA	NA	NA	NA	NA	NA	NA	No	ID=5-175113978-175113999-GAAGG,5-175113995-175114025-AGGGG,5-175114034-175114100-AGGGA,5-175114112-175114121-AG,5-175114134-175114148-GGAA,5-175114151-175114165-GGAG;MOTIFS=GAAGG,AGGGA,GGAA,AG,AGGGG,GGAG;STRUC=<VC204695>	HPRC,HGSVC,1KG-ONT	Yes	0.44	Yes	NA,NA	NA	NA
chr5:175114034	189263	INS	62	0.8262	0.641	10	NA	NA	NA	NA	NA	NA	NA	NA	NA	No	ID=5-175113978-175113999-GAAGG,5-175113995-175114025-AGGGG,5-175114034-175114100-AGGGA,5-175114112-175114121-AG,5-175114134-175114148-GGAA,5-175114151-175114165-GGAG;MOTIFS=GAAGG,AGGGA,GGAA,AG,AGGGG,GGAG;STRUC=<VC204695>	HPRC,HGSVC,1KG-ONT	Yes	0.44	No	NA,NA	NA	NA
chr5:175114034	189262	INS	57	0.8526	0.5625	13	NA	NA	NA	NA	NA	NA	NA	NA	NA	No	ID=5-175113978-175113999-GAAGG,5-175113995-175114025-AGGGG,5-175114034-175114100-AGGGA,5-175114112-175114121-AG,5-175114134-175114148-GGAA,5-175114151-175114165-GGAG;MOTIFS=GAAGG,AGGGA,GGAA,AG,AGGGG,GGAG;STRUC=<VC204695>	HPRC,HGSVC,1KG-ONT	Yes	0.44	Yes	NA,NA	NA	NA
chr5:175114034	189261	INS	52	0.8198	0.6401	10	NA	NA	NA	NA	NA	NA	NA	NA	NA	No	ID=5-175113978-175113999-GAAGG,5-175113995-175114025-AGGGG,5-175114034-175114100-AGGGA,5-175114112-175114121-AG,5-175114134-175114148-GGAA,5-175114151-175114165-GGAG;MOTIFS=GAAGG,AGGGA,GGAA,AG,AGGGG,GGAG;STRUC=<VC204695>	HPRC,HGSVC,1KG-ONT	Yes	0.44	Yes	NA,NA	NA	NA
chr5:175114034	189260	INS	77	0.8598	0.5091	25	NA	NA	NA	NA	NA	NA	NA	NA	NA	No	ID=5-175113978-175113999-GAAGG,5-175113995-175114025-AGGGG,5-175114034-175114100-AGGGA,5-175114112-175114121-AG,5-175114134-175114148-GGAA,5-175114151-175114165-GGAG;MOTIFS=GAAGG,AGGGA,GGAA,AG,AGGGG,GGAG;STRUC=<VC204695>	HPRC,HGSVC,1KG-ONT	Yes	0.44	Yes	NA,NA	NA	NA
chr5:175114034	189259	INS	104	0.9243	0.2866	4	NA	NA	NA	NA	NA	NA	NA	NA	NA	No	ID=5-175113978-175113999-GAAGG,5-175113995-175114025-AGGGG,5-175114034-175114100-AGGGA,5-175114112-175114121-AG,5-175114134-175114148-GGAA,5-175114151-175114165-GGAG;MOTIFS=GAAGG,AGGGA,GGAA,AG,AGGGG,GGAG;STRUC=<VC204695>	HPRC,HGSVC	Yes	0.44	Yes	NA,NA	NA	NA
chr5:175114034	189257	INS	52	0.8144	0.6574	9	NA	NA	NA	NA	NA	NA	NA	NA	NA	No	ID=5-175113978-175113999-GAAGG,5-175113995-175114025-AGGGG,5-175114034-175114100-AGGGA,5-175114112-175114121-AG,5-175114134-175114148-GGAA,5-175114151-175114165-GGAG;MOTIFS=GAAGG,AGGGA,GGAA,AG,AGGGG,GGAG;STRUC=<VC204695>	HPRC,HGSVC,1KG-ONT	Yes	0.44	Yes	NA,NA	NA	NA
chr5:175114034	189258	INS	74	0.8562	0.5854	25	NA	NA	NA	NA	NA	NA	NA	NA	NA	No	ID=5-175113978-175113999-GAAGG,5-175113995-175114025-AGGGG,5-175114034-175114100-AGGGA,5-175114112-175114121-AG,5-175114134-175114148-GGAA,5-175114151-175114165-GGAG;MOTIFS=GAAGG,AGGGA,GGAA,AG,AGGGG,GGAG;STRUC=<VC204695>	HPRC,HGSVC,1KG-ONT	Yes	0.44	Yes	NA,NA	NA	NA
chr5:175114034	189251	INS	58	0.8697	0.4876	3	NA	NA	NA	NA	NA	NA	NA	NA	NA	No	ID=5-175113978-175113999-GAAGG,5-175113995-175114025-AGGGG,5-175114034-175114100-AGGGA,5-175114112-175114121-AG,5-175114134-175114148-GGAA,5-175114151-175114165-GGAG;MOTIFS=GAAGG,AGGGA,GGAA,AG,AGGGG,GGAG;STRUC=<VC204695>	HPRC,HGSVC,1KG-ONT	Yes	0.44	Yes	NA,NA	NA	NA
chr5:175114034	189253	INS	97	0.9571	0.3731	8	NA	NA	NA	NA	NA	NA	NA	NA	NA	No	ID=5-175113978-175113999-GAAGG,5-175113995-175114025-AGGGG,5-175114034-175114100-AGGGA,5-175114112-175114121-AG,5-175114134-175114148-GGAA,5-175114151-175114165-GGAG;MOTIFS=GAAGG,AGGGA,GGAA,AG,AGGGG,GGAG;STRUC=<VC204695>	HPRC,HGSVC	Yes	0.44	No	NA,NA	NA	NA
chr5:175114034	189255	INS	89	0.8129	0.675	26	NA	NA	NA	NA	NA	NA	NA	NA	NA	No	ID=5-175113978-175113999-GAAGG,5-175113995-175114025-AGGGG,5-175114034-175114100-AGGGA,5-175114112-175114121-AG,5-175114134-175114148-GGAA,5-175114151-175114165-GGAG;MOTIFS=GAAGG,AGGGA,GGAA,AG,AGGGG,GGAG;STRUC=<VC204695>	HPRC,HGSVC,1KG-ONT	Yes	0.44	No	NA,NA	NA	NA
chr5:175114034	189254	INS	110	0.8031	0.6768	12	NA	NA	NA	NA	NA	NA	NA	NA	NA	No	ID=5-175113978-175113999-GAAGG,5-175113995-175114025-AGGGG,5-175114034-175114100-AGGGA,5-175114112-175114121-AG,5-175114134-175114148-GGAA,5-175114151-175114165-GGAG;MOTIFS=GAAGG,AGGGA,GGAA,AG,AGGGG,GGAG;STRUC=<VC204695>	HPRC	Yes	0.44	Yes	NA,NA	NA	NA
chr5:175114034	189256	INS	63	0.8843	0.418	4	NA	NA	NA	NA	NA	NA	NA	NA	NA	No	ID=5-175113978-175113999-GAAGG,5-175113995-175114025-AGGGG,5-175114034-175114100-AGGGA,5-175114112-175114121-AG,5-175114134-175114148-GGAA,5-175114151-175114165-GGAG;MOTIFS=GAAGG,AGGGA,GGAA,AG,AGGGG,GGAG;STRUC=<VC204695>	HPRC,HGSVC,1KG-ONT	Yes	0.44	No	NA,NA	NA	NA
chr5:175114035	189266	INS	93	0.8488	0.5442	15	NA	NA	NA	NA	NA	NA	NA	NA	NA	No	ID=5-175113978-175113999-GAAGG,5-175113995-175114025-AGGGG,5-175114034-175114100-AGGGA,5-175114112-175114121-AG,5-175114134-175114148-GGAA,5-175114151-175114165-GGAG;MOTIFS=GAAGG,AGGGA,GGAA,AG,AGGGG,GGAG;STRUC=<VC204695>	HPRC,HGSVC	Yes	0.44	Yes	NA,NA	NA	NA
chr5:175114035	189267	INS	52	0.8772	0.4645	6	NA	NA	NA	NA	NA	NA	NA	NA	NA	No	ID=5-175113978-175113999-GAAGG,5-175113995-175114025-AGGGG,5-175114034-175114100-AGGGA,5-175114112-175114121-AG,5-175114134-175114148-GGAA,5-175114151-175114165-GGAG;MOTIFS=GAAGG,AGGGA,GGAA,AG,AGGGG,GGAG;STRUC=<VC204695>	HPRC,HGSVC,1KG-ONT	Yes	0.44	Yes	NA,NA	NA	NA
chr5:175114036	189268	INS	54	0.8052	0.6878	6	NA	NA	NA	NA	NA	NA	NA	NA	NA	No	ID=5-175113978-175113999-GAAGG,5-175113995-175114025-AGGGG,5-175114034-175114100-AGGGA,5-175114112-175114121-AG,5-175114134-175114148-GGAA,5-175114151-175114165-GGAG;MOTIFS=GAAGG,AGGGA,GGAA,AG,AGGGG,GGAG;STRUC=<VC204695>	HPRC,HGSVC,1KG-ONT	Yes	0.44	No	NA,NA	NA	NA
chr5:175114043	189269	INS	85	0.8015	0.6999	10	NA	NA	NA	NA	NA	NA	NA	NA	NA	No	ID=5-175113978-175113999-GAAGG,5-175113995-175114025-AGGGG,5-175114034-175114100-AGGGA,5-175114112-175114121-AG,5-175114134-175114148-GGAA,5-175114151-175114165-GGAG;MOTIFS=GAAGG,AGGGA,GGAA,AG,AGGGG,GGAG;STRUC=<VC204695>	HPRC,HGSVC,1KG-ONT	Yes	0.44	Yes	NA,NA	NA	NA
chr5:175114047	189270	INS	62	0.802	0.693	6	NA	NA	NA	NA	NA	NA	NA	NA	NA	No	ID=5-175113978-175113999-GAAGG,5-175113995-175114025-AGGGG,5-175114034-175114100-AGGGA,5-175114112-175114121-AG,5-175114134-175114148-GGAA,5-175114151-175114165-GGAG;MOTIFS=GAAGG,AGGGA,GGAA,AG,AGGGG,GGAG;STRUC=<VC204695>	HPRC,HGSVC,1KG-ONT	Yes	0.44	No	NA,NA	NA	NA
chr5:175114051	189271	INS	73	0.9397	0.2588	1	NA	NA	NA	NA	NA	NA	NA	NA	NA	No	ID=5-175113978-175113999-GAAGG,5-175113995-175114025-AGGGG,5-175114034-175114100-AGGGA,5-175114112-175114121-AG,5-175114134-175114148-GGAA,5-175114151-175114165-GGAG;MOTIFS=GAAGG,AGGGA,GGAA,AG,AGGGG,GGAG;STRUC=<VC204695>	HPRC,HGSVC,1KG-ONT	Yes	0.44	No	NA,NA	NA	NA
chr5:175164320	189272	INS	257	0.866	0.5017	42	NA	NA	NA	NA	NA	NA	NA	NA	NA	No	NA	HGSVC	Yes	1.616	Yes	NA,NA	NA	NA
chr5:175178556	189273	INS	316	0.955	0.1892	42	NA	NA	NA	NA	NA	NA	NA	NA	NA	No	NA	HPRC,HGSVC,1KG-ONT	Yes	1.616	Yes	NA,NA	NA	NA
chr5:175213432	189275	INS	60	0.8314	0.6267	92	NA	NA	NA	NA	NA	NA	NA	NA	NA	No	NA	HPRC,HGSVC,1KG-ONT	Yes	3.322	Yes	NA,NA	NA	NA
chr5:175218922	189276	DEL	50	0.9752	0.1041	420	NA	NA	NA	NA	NA	NA	NA	NA	NA	No	ID=5-175218922-175219087-GAATACTCACAGCCGGAGCCCATTGCAGAATGAGGACCGCACCGGGGCAC;MOTIFS=GAATACTCACAGCCGGAGCCCATTGCAGAATGAGGACCGCACCGGGGCAC;STRUC=<TR3084789>	HPRC,HGSVC	No	1.083	Yes	NA,NA	NA	NA
chr5:175218938	189277	DEL	150	0.8575	0.5189	1	NA	NA	NA	NA	NA	NA	NA	NA	NA	No	ID=5-175218922-175219087-GAATACTCACAGCCGGAGCCCATTGCAGAATGAGGACCGCACCGGGGCAC;MOTIFS=GAATACTCACAGCCGGAGCCCATTGCAGAATGAGGACCGCACCGGGGCAC;STRUC=<TR3084789>	NA	No	0.818	No	NA,NA	NA	NA
chr5:175218988	189278	DEL	100	0.85	0.5536	146	NA	NA	NA	NA	NA	NA	NA	NA	NA	No	ID=5-175218922-175219087-GAATACTCACAGCCGGAGCCCATTGCAGAATGAGGACCGCACCGGGGCAC;MOTIFS=GAATACTCACAGCCGGAGCCCATTGCAGAATGAGGACCGCACCGGGGCAC;STRUC=<TR3084789>	HPRC,HGSVC,1KG-ONT	No	0.795	Yes	NA,NA	NA	NA
chr5:175219038	189279	DEL	50	0.8822	0.4204	12	NA	NA	NA	NA	NA	NA	NA	NA	NA	No	ID=5-175218922-175219087-GAATACTCACAGCCGGAGCCCATTGCAGAATGAGGACCGCACCGGGGCAC;MOTIFS=GAATACTCACAGCCGGAGCCCATTGCAGAATGAGGACCGCACCGGGGCAC;STRUC=<TR3084789>	HPRC,HGSVC	No	0.838	Yes	NA,NA	NA	NA
chr5:175219088	189280	INS	100	0.9118	0.4023	21	NA	NA	NA	NA	NA	NA	NA	NA	NA	No	NA	HPRC,HGSVC,1KG-ONT	No	0.182	Yes	NA,NA	NA	NA
chr5:175219088	189281	INS	150	0.8307	0.6619	1	NA	NA	NA	NA	NA	NA	NA	NA	NA	No	NA	NA	No	0.182	No	NA,NA	NA	NA
chr5:175266580	189282	DEL	82	0.9081	0.3504	15	NA	NA	NA	NA	NA	NA	NA	NA	NA	No	ID=5-175266556-175266571-AGAA,5-175266568-175266581-AG,5-175266580-175266660-AAGA,5-175266706-175266709-AAG,5-175266659-175266717-AGAA,5-175266770-175266779-TAA;MOTIFS=TAA,AG,AAG,AGAA,AAGA;STRUC=<VC204714>	HPRC,1KG-ONT	Yes	2.673	Yes	NA,NA	NA	NA
chr5:175266585	189283	DEL	74	0.8887	0.4101	7	NA	NA	NA	NA	NA	NA	NA	NA	NA	No	ID=5-175266556-175266571-AGAA,5-175266568-175266581-AG,5-175266580-175266660-AAGA,5-175266706-175266709-AAG,5-175266659-175266717-AGAA,5-175266770-175266779-TAA;MOTIFS=TAA,AG,AAG,AGAA,AAGA;STRUC=<VC204714>	HPRC,1KG-ONT	Yes	2.606	No	NA,NA	NA	NA
chr5:175266589	189284	DEL	70	0.961	0.1763	2	NA	NA	NA	NA	NA	NA	NA	NA	NA	No	ID=5-175266556-175266571-AGAA,5-175266568-175266581-AG,5-175266580-175266660-AAGA,5-175266706-175266709-AAG,5-175266659-175266717-AGAA,5-175266770-175266779-TAA;MOTIFS=TAA,AG,AAG,AGAA,AAGA;STRUC=<VC204714>	HPRC,1KG-ONT	Yes	2.606	No	NA,NA	NA	NA
chr5:175266597	189285	DEL	62	0.8754	0.4376	3	NA	NA	NA	NA	NA	NA	NA	NA	NA	No	ID=5-175266556-175266571-AGAA,5-175266568-175266581-AG,5-175266580-175266660-AAGA,5-175266706-175266709-AAG,5-175266659-175266717-AGAA,5-175266770-175266779-TAA;MOTIFS=TAA,AG,AAG,AGAA,AAGA;STRUC=<VC204714>	HPRC,1KG-ONT	Yes	2.606	No	NA,NA	NA	NA
chr5:175266605	189286	DEL	54	0.8487	0.5542	3	NA	NA	NA	NA	NA	NA	NA	NA	NA	No	ID=5-175266556-175266571-AGAA,5-175266568-175266581-AG,5-175266580-175266660-AAGA,5-175266706-175266709-AAG,5-175266659-175266717-AGAA,5-175266770-175266779-TAA;MOTIFS=TAA,AG,AAG,AGAA,AAGA;STRUC=<VC204714>	HPRC,1KG-ONT	Yes	2.627	No	NA,NA	NA	NA
chr5:175305000	189287	INS	172	0.8238	0.6522	1	NA	NA	NA	NA	NA	NA	NA	NA	NA	No	NA	NA	Yes	3.322	No	NA,NA	NA	NA
chr5:175316199	189288	INS	134	0.8557	0.5285	2	NA	NA	NA	NA	NA	NA	NA	NA	NA	No	NA	NA	Yes	3.322	Yes	NA,NA	NA	NA
chr5:175326795	189289	DEL	88	0.8775	0.5443	3	NA	NA	NA	NA	NA	NA	NA	NA	NA	No	NA	HPRC	Yes	0.696	Yes	NA,NA	NA	NA
chr5:175328849	189294	INS	85	0.8293	0.6186	1	NA	NA	NA	NA	NA	NA	NA	NA	NA	No	ID=5-175328849-175328914-GGAAA,5-175328978-175328990-TG;MOTIFS=TG,GGAAA;STRUC=<VC204718>	HPRC,1KG-ONT	No	1.616	No	NA,NA	NA	NA
chr5:175328849	189295	INS	90	0.8317	0.6325	2	NA	NA	NA	NA	NA	NA	NA	NA	NA	No	ID=5-175328849-175328914-GGAAA,5-175328978-175328990-TG;MOTIFS=TG,GGAAA;STRUC=<VC204718>	1KG-ONT	No	1.616	No	NA,NA	NA	NA
chr5:175328849	189293	INS	65	0.8637	0.5523	4	NA	NA	NA	NA	NA	NA	NA	NA	NA	No	ID=5-175328849-175328914-GGAAA,5-175328978-175328990-TG;MOTIFS=TG,GGAAA;STRUC=<VC204718>	HPRC,HGSVC,1KG-ONT	No	1.616	Yes	NA,NA	NA	NA
chr5:175328849	189292	INS	60	0.8781	0.4684	2	NA	NA	NA	NA	NA	NA	NA	NA	NA	No	ID=5-175328849-175328914-GGAAA,5-175328978-175328990-TG;MOTIFS=TG,GGAAA;STRUC=<VC204718>	HPRC,HGSVC,1KG-ONT	No	1.616	No	NA,NA	NA	NA
chr5:175328849	189291	INS	55	0.8857	0.4521	5	NA	NA	NA	NA	NA	NA	NA	NA	NA	No	ID=5-175328849-175328914-GGAAA,5-175328978-175328990-TG;MOTIFS=TG,GGAAA;STRUC=<VC204718>	HPRC,HGSVC	No	1.616	No	NA,NA	NA	NA
chr5:175328849	189290	INS	50	0.8645	0.5152	23	NA	NA	NA	NA	NA	NA	NA	NA	NA	No	ID=5-175328849-175328914-GGAAA,5-175328978-175328990-TG;MOTIFS=TG,GGAAA;STRUC=<VC204718>	HPRC,HGSVC	No	1.616	Yes	NA,NA	NA	NA
chr5:175331459	189296	INS	74	0.8633	0.4937	1	NA	NA	NA	NA	NA	NA	NA	NA	NA	No	NA	NA	No	3.242	Yes	NA,NA	NA	NA
chr5:175331559	189297	DEL	111	0.8371	0.6034	6	NA	NA	NA	NA	NA	NA	NA	NA	NA	No	ID=5-175331559-175331685-GAGAGTAACCCAACCGTGTGATCTCACTAACCCTGTG;MOTIFS=GAGAGTAACCCAACCGTGTGATCTCACTAACCCTGTG;STRUC=(GAGAGTAACCCAACCGTGTGATCTCACTAACCCTGTG)n	HGSVC	No	0.886	Yes	NA,NA	NA	NA
chr5:175331747	189298	DEL	314	0.9542	0.1863	1	NA	NA	NA	NA	NA	NA	NA	NA	NA	No	NA	NA	Yes	0.815	No	NA,NA	NA	NA
chr5:175333786	189299	INS	317	0.9305	0.2716	610	NA	NA	NA	NA	NA	NA	NA	NA	NA	No	ID=5-175333729-175333745-AATA,5-175333746-175333759-ATAA;MOTIFS=AATA,ATAA;STRUC=<VC204720>	HPRC,HGSVC,1KG-ONT	No	1.616	Yes	NA,NA	NA	NA
chr5:175337924	189300	INS	96	0.9597	0.1677	593	NA	NA	NA	NA	NA	NA	NA	NA	NA	No	NA	HPRC,HGSVC,1KG-ONT	Yes	3.322	Yes	NA,NA	NA	NA
chr5:175365131	189302	INS	304	0.927	0.2723	8	NA	NA	NA	NA	NA	NA	NA	NA	NA	No	NA	NA	Yes	1.616	Yes	NA,NA	NA	NA
chr5:175365131	189303	INS	332	0.9211	0.3014	13	NA	NA	NA	NA	NA	NA	NA	NA	NA	No	NA	NA	Yes	1.616	Yes	NA,NA	NA	NA
chr5:175368100	189304	DEL	53	0.9218	0.3025	3	NA	NA	NA	NA	NA	NA	NA	NA	NA	No	ID=5-175368101-175368111-T,5-175368108-175368123-TTTC,5-175368120-175368135-T;MOTIFS=TTTC,T;STRUC=<VC204723>	NA	Yes	2.766	No	NA,NA	NA	NA
chr5:175392644	189306	INS	101	0.835	0.6203	22	NA	NA	NA	NA	NA	NA	NA	NA	NA	No	ID=5-175392539-175392548-TCT,5-175392651-175393167-ACCCCACCTCCATCACAGCACCCATCACCCCCC,5-175392744-175392750-C,5-175393334-175393346-CTGT;MOTIFS=TCT,C,CTGT,ACCCCACCTCCATCACAGCACCCATCACCCCCC;STRUC=<VC204727>	HPRC	No	5.016	Yes	NA,NA	NA	NA
chr5:175392644	189305	INS	65	0.8044	0.6976	9	NA	NA	NA	NA	NA	NA	NA	NA	NA	No	ID=5-175392539-175392548-TCT,5-175392651-175393167-ACCCCACCTCCATCACAGCACCCATCACCCCCC,5-175392744-175392750-C,5-175393334-175393346-CTGT;MOTIFS=TCT,C,CTGT,ACCCCACCTCCATCACAGCACCCATCACCCCCC;STRUC=<VC204727>	HPRC	No	5.016	Yes	NA,NA	NA	NA
chr5:175392706	189307	DEL	530	0.9165	0.314	8	NA	NA	NA	NA	NA	NA	NA	NA	NA	No	ID=5-175392539-175392548-TCT,5-175392651-175393167-ACCCCACCTCCATCACAGCACCCATCACCCCCC,5-175392744-175392750-C,5-175393334-175393346-CTGT;MOTIFS=TCT,C,CTGT,ACCCCACCTCCATCACAGCACCCATCACCCCCC;STRUC=<VC204727>	HPRC,HGSVC	No	0.974	No	NA,NA	NA	NA
chr5:175392711	189308	DEL	496	0.8587	0.5167	167	NA	NA	NA	NA	NA	NA	NA	NA	NA	No	ID=5-175392539-175392548-TCT,5-175392651-175393167-ACCCCACCTCCATCACAGCACCCATCACCCCCC,5-175392744-175392750-C,5-175393334-175393346-CTGT;MOTIFS=TCT,C,CTGT,ACCCCACCTCCATCACAGCACCCATCACCCCCC;STRUC=<VC204727>	HPRC,HGSVC,1KG-ONT	No	0.974	Yes	NA,NA	NA	NA
chr5:175392712	189309	DEL	98	0.8781	0.4332	22	NA	NA	NA	NA	NA	NA	NA	NA	NA	No	ID=5-175392539-175392548-TCT,5-175392651-175393167-ACCCCACCTCCATCACAGCACCCATCACCCCCC,5-175392744-175392750-C,5-175393334-175393346-CTGT;MOTIFS=TCT,C,CTGT,ACCCCACCTCCATCACAGCACCCATCACCCCCC;STRUC=<VC204727>	HPRC,HGSVC,1KG-ONT	No	1.027	Yes	NA,NA	NA	NA
chr5:175392712	189310	DEL	164	0.844	0.5783	21	NA	NA	NA	NA	NA	NA	NA	NA	NA	No	ID=5-175392539-175392548-TCT,5-175392651-175393167-ACCCCACCTCCATCACAGCACCCATCACCCCCC,5-175392744-175392750-C,5-175393334-175393346-CTGT;MOTIFS=TCT,C,CTGT,ACCCCACCTCCATCACAGCACCCATCACCCCCC;STRUC=<VC204727>	HPRC,HGSVC,1KG-ONT	No	0.912	No	NA,NA	NA	NA
chr5:175392712	189311	DEL	263	0.882	0.408	98	NA	NA	NA	NA	NA	NA	NA	NA	NA	No	ID=5-175392539-175392548-TCT,5-175392651-175393167-ACCCCACCTCCATCACAGCACCCATCACCCCCC,5-175392744-175392750-C,5-175393334-175393346-CTGT;MOTIFS=TCT,C,CTGT,ACCCCACCTCCATCACAGCACCCATCACCCCCC;STRUC=<VC204727>	HPRC,HGSVC,1KG-ONT	No	0.912	Yes	NA,NA	NA	NA
chr5:175392712	189312	DEL	461	0.8739	0.476	178	NA	NA	NA	NA	NA	NA	NA	NA	NA	No	ID=5-175392539-175392548-TCT,5-175392651-175393167-ACCCCACCTCCATCACAGCACCCATCACCCCCC,5-175392744-175392750-C,5-175393334-175393346-CTGT;MOTIFS=TCT,C,CTGT,ACCCCACCTCCATCACAGCACCCATCACCCCCC;STRUC=<VC204727>	HPRC,HGSVC,1KG-ONT	No	0.974	Yes	NA,NA	NA	NA
chr5:175392744	189313	INS	69	0.825	0.6767	13	NA	NA	NA	NA	NA	NA	NA	NA	NA	No	ID=5-175392539-175392548-TCT,5-175392651-175393167-ACCCCACCTCCATCACAGCACCCATCACCCCCC,5-175392744-175392750-C,5-175393334-175393346-CTGT;MOTIFS=TCT,C,CTGT,ACCCCACCTCCATCACAGCACCCATCACCCCCC;STRUC=<VC204727>	HPRC,HGSVC	No	1.616	Yes	NA,NA	NA	NA
chr5:175392745	189314	DEL	428	0.9713	0.1207	253	NA	NA	NA	NA	NA	NA	NA	NA	NA	No	ID=5-175392539-175392548-TCT,5-175392651-175393167-ACCCCACCTCCATCACAGCACCCATCACCCCCC,5-175392744-175392750-C,5-175393334-175393346-CTGT;MOTIFS=TCT,C,CTGT,ACCCCACCTCCATCACAGCACCCATCACCCCCC;STRUC=<VC204727>	HPRC,HGSVC,1KG-ONT	No	0.974	Yes	NA,NA	NA	NA
chr5:175392777	189315	INS	305	0.8055	0.6914	9	NA	NA	NA	NA	NA	NA	NA	NA	NA	No	ID=5-175392539-175392548-TCT,5-175392651-175393167-ACCCCACCTCCATCACAGCACCCATCACCCCCC,5-175392744-175392750-C,5-175393334-175393346-CTGT;MOTIFS=TCT,C,CTGT,ACCCCACCTCCATCACAGCACCCATCACCCCCC;STRUC=<VC204727>	HPRC,HGSVC,1KG-ONT	No	1.616	Yes	NA,NA	NA	NA
chr5:175392778	189316	DEL	395	0.9699	0.1236	364	NA	NA	NA	NA	NA	NA	NA	NA	NA	No	ID=5-175392539-175392548-TCT,5-175392651-175393167-ACCCCACCTCCATCACAGCACCCATCACCCCCC,5-175392744-175392750-C,5-175393334-175393346-CTGT;MOTIFS=TCT,C,CTGT,ACCCCACCTCCATCACAGCACCCATCACCCCCC;STRUC=<VC204727>	HPRC,HGSVC,1KG-ONT	No	0.974	Yes	NA,NA	NA	NA
chr5:175392810	189317	INS	139	0.856	0.5322	11	NA	NA	NA	NA	NA	NA	NA	NA	NA	No	ID=5-175392539-175392548-TCT,5-175392651-175393167-ACCCCACCTCCATCACAGCACCCATCACCCCCC,5-175392744-175392750-C,5-175393334-175393346-CTGT;MOTIFS=TCT,C,CTGT,ACCCCACCTCCATCACAGCACCCATCACCCCCC;STRUC=<VC204727>	HPRC,HGSVC	No	1.616	No	NA,NA	NA	NA
chr5:175392810	189318	INS	173	0.8278	0.6118	19	NA	NA	NA	NA	NA	NA	NA	NA	NA	No	ID=5-175392539-175392548-TCT,5-175392651-175393167-ACCCCACCTCCATCACAGCACCCATCACCCCCC,5-175392744-175392750-C,5-175393334-175393346-CTGT;MOTIFS=TCT,C,CTGT,ACCCCACCTCCATCACAGCACCCATCACCCCCC;STRUC=<VC204727>	HPRC,HGSVC	No	1.616	Yes	NA,NA	NA	NA
chr5:175392811	189319	DEL	362	0.9044	0.349	105	NA	NA	NA	NA	NA	NA	NA	NA	NA	No	ID=5-175392539-175392548-TCT,5-175392651-175393167-ACCCCACCTCCATCACAGCACCCATCACCCCCC,5-175392744-175392750-C,5-175393334-175393346-CTGT;MOTIFS=TCT,C,CTGT,ACCCCACCTCCATCACAGCACCCATCACCCCCC;STRUC=<VC204727>	HPRC,HGSVC,1KG-ONT	No	0.974	Yes	NA,NA	NA	NA
chr5:175392843	189320	INS	335	0.9343	0.279	11	NA	NA	NA	NA	NA	NA	NA	NA	NA	No	ID=5-175392539-175392548-TCT,5-175392651-175393167-ACCCCACCTCCATCACAGCACCCATCACCCCCC,5-175392744-175392750-C,5-175393334-175393346-CTGT;MOTIFS=TCT,C,CTGT,ACCCCACCTCCATCACAGCACCCATCACCCCCC;STRUC=<VC204727>	HPRC,HGSVC,1KG-ONT	No	1.616	Yes	NA,NA	NA	NA
chr5:175392843	189321	INS	414	0.8531	0.5588	8	NA	NA	NA	NA	NA	NA	NA	NA	NA	No	ID=5-175392539-175392548-TCT,5-175392651-175393167-ACCCCACCTCCATCACAGCACCCATCACCCCCC,5-175392744-175392750-C,5-175393334-175393346-CTGT;MOTIFS=TCT,C,CTGT,ACCCCACCTCCATCACAGCACCCATCACCCCCC;STRUC=<VC204727>	HPRC,HGSVC	No	1.616	No	NA,NA	NA	NA
chr5:175392843	189322	INS	442	0.8813	0.6288	8	NA	NA	NA	NA	NA	NA	NA	NA	NA	No	ID=5-175392539-175392548-TCT,5-175392651-175393167-ACCCCACCTCCATCACAGCACCCATCACCCCCC,5-175392744-175392750-C,5-175393334-175393346-CTGT;MOTIFS=TCT,C,CTGT,ACCCCACCTCCATCACAGCACCCATCACCCCCC;STRUC=<VC204727>	HPRC,HGSVC	No	1.616	Yes	NA,NA	NA	NA
chr5:175392844	189323	DEL	329	0.962	0.1554	189	NA	NA	NA	NA	NA	NA	NA	NA	NA	No	ID=5-175392539-175392548-TCT,5-175392651-175393167-ACCCCACCTCCATCACAGCACCCATCACCCCCC,5-175392744-175392750-C,5-175393334-175393346-CTGT;MOTIFS=TCT,C,CTGT,ACCCCACCTCCATCACAGCACCCATCACCCCCC;STRUC=<VC204727>	HPRC,HGSVC,1KG-ONT	No	0.974	Yes	NA,NA	NA	NA
chr5:175392849	189324	INS	699	0.9167	0.3076	22	NA	NA	NA	NA	NA	NA	NA	NA	NA	No	ID=5-175392539-175392548-TCT,5-175392651-175393167-ACCCCACCTCCATCACAGCACCCATCACCCCCC,5-175392744-175392750-C,5-175393334-175393346-CTGT;MOTIFS=TCT,C,CTGT,ACCCCACCTCCATCACAGCACCCATCACCCCCC;STRUC=<VC204727>	HPRC,HGSVC	No	1.643	Yes	NA,NA	NA	NA
chr5:175392876	189325	INS	615	0.8654	0.5045	7	NA	NA	NA	NA	NA	NA	NA	NA	NA	No	ID=5-175392539-175392548-TCT,5-175392651-175393167-ACCCCACCTCCATCACAGCACCCATCACCCCCC,5-175392744-175392750-C,5-175393334-175393346-CTGT;MOTIFS=TCT,C,CTGT,ACCCCACCTCCATCACAGCACCCATCACCCCCC;STRUC=<VC204727>	HPRC,HGSVC	No	1.616	Yes	NA,NA	NA	NA
chr5:175392877	189326	DEL	296	0.9058	0.3466	92	NA	NA	NA	NA	NA	NA	NA	NA	NA	No	ID=5-175392539-175392548-TCT,5-175392651-175393167-ACCCCACCTCCATCACAGCACCCATCACCCCCC,5-175392744-175392750-C,5-175393334-175393346-CTGT;MOTIFS=TCT,C,CTGT,ACCCCACCTCCATCACAGCACCCATCACCCCCC;STRUC=<VC204727>	HPRC,HGSVC,1KG-ONT	No	0.974	Yes	NA,NA	NA	NA
chr5:175392912	189327	DEL	331	0.8903	0.396	18	NA	NA	NA	NA	NA	NA	NA	NA	NA	No	ID=5-175392539-175392548-TCT,5-175392651-175393167-ACCCCACCTCCATCACAGCACCCATCACCCCCC,5-175392744-175392750-C,5-175393334-175393346-CTGT;MOTIFS=TCT,C,CTGT,ACCCCACCTCCATCACAGCACCCATCACCCCCC;STRUC=<VC204727>	HPRC,HGSVC,1KG-ONT	No	0.974	Yes	NA,NA	NA	NA
chr5:175392943	189328	DEL	230	0.8354	0.6135	50	NA	NA	NA	NA	NA	NA	NA	NA	NA	No	ID=5-175392539-175392548-TCT,5-175392651-175393167-ACCCCACCTCCATCACAGCACCCATCACCCCCC,5-175392744-175392750-C,5-175393334-175393346-CTGT;MOTIFS=TCT,C,CTGT,ACCCCACCTCCATCACAGCACCCATCACCCCCC;STRUC=<VC204727>	HPRC,HGSVC,1KG-ONT	No	0.974	Yes	NA,NA	NA	NA
chr5:175392975	189329	INS	1058	0.9055	0.622	2	NA	NA	NA	NA	NA	NA	NA	NA	NA	No	ID=5-175392539-175392548-TCT,5-175392651-175393167-ACCCCACCTCCATCACAGCACCCATCACCCCCC,5-175392744-175392750-C,5-175393334-175393346-CTGT;MOTIFS=TCT,C,CTGT,ACCCCACCTCCATCACAGCACCCATCACCCCCC;STRUC=<VC204727>	NA	No	1.616	Yes	NA,NA	NA	NA
chr5:175392980	189330	INS	69	0.8483	0.5864	13	NA	NA	NA	NA	NA	NA	NA	NA	NA	No	ID=5-175392539-175392548-TCT,5-175392651-175393167-ACCCCACCTCCATCACAGCACCCATCACCCCCC,5-175392744-175392750-C,5-175393334-175393346-CTGT;MOTIFS=TCT,C,CTGT,ACCCCACCTCCATCACAGCACCCATCACCCCCC;STRUC=<VC204727>	HPRC,HGSVC,1KG-ONT	No	1.616	Yes	NA,NA	NA	NA
chr5:175393008	189331	INS	821	0.8811	0.4402	9	NA	NA	NA	NA	NA	NA	NA	NA	NA	No	ID=5-175392539-175392548-TCT,5-175392651-175393167-ACCCCACCTCCATCACAGCACCCATCACCCCCC,5-175392744-175392750-C,5-175393334-175393346-CTGT;MOTIFS=TCT,C,CTGT,ACCCCACCTCCATCACAGCACCCATCACCCCCC;STRUC=<VC204727>	HPRC	No	1.616	Yes	NA,NA	NA	NA
chr5:175393008	189332	INS	206	0.824	0.6412	17	NA	NA	NA	NA	NA	NA	NA	NA	NA	No	ID=5-175392539-175392548-TCT,5-175392651-175393167-ACCCCACCTCCATCACAGCACCCATCACCCCCC,5-175392744-175392750-C,5-175393334-175393346-CTGT;MOTIFS=TCT,C,CTGT,ACCCCACCTCCATCACAGCACCCATCACCCCCC;STRUC=<VC204727>	HPRC,HGSVC,1KG-ONT	No	1.616	Yes	NA,NA	NA	NA
chr5:175393042	189333	DEL	131	0.8161	0.6433	34	NA	NA	NA	NA	NA	NA	NA	NA	NA	No	ID=5-175392539-175392548-TCT,5-175392651-175393167-ACCCCACCTCCATCACAGCACCCATCACCCCCC,5-175392744-175392750-C,5-175393334-175393346-CTGT;MOTIFS=TCT,C,CTGT,ACCCCACCTCCATCACAGCACCCATCACCCCCC;STRUC=<VC204727>	HPRC,HGSVC,1KG-ONT	No	0.974	Yes	NA,NA	NA	NA
chr5:175393046	189334	DEL	200	0.936	0.3699	40	NA	NA	NA	NA	NA	NA	NA	NA	NA	No	ID=5-175392539-175392548-TCT,5-175392651-175393167-ACCCCACCTCCATCACAGCACCCATCACCCCCC,5-175392744-175392750-C,5-175393334-175393346-CTGT;MOTIFS=TCT,C,CTGT,ACCCCACCTCCATCACAGCACCCATCACCCCCC;STRUC=<VC204727>	HPRC,HGSVC,1KG-ONT	No	0.939	Yes	NA,NA	NA	NA
chr5:175393074	189335	INS	373	0.7979	0.6989	7	NA	NA	NA	NA	NA	NA	NA	NA	NA	No	ID=5-175392539-175392548-TCT,5-175392651-175393167-ACCCCACCTCCATCACAGCACCCATCACCCCCC,5-175392744-175392750-C,5-175393334-175393346-CTGT;MOTIFS=TCT,C,CTGT,ACCCCACCTCCATCACAGCACCCATCACCCCCC;STRUC=<VC204727>	HPRC,HGSVC,1KG-ONT	No	1.616	Yes	NA,NA	NA	NA
chr5:175393108	189336	DEL	65	0.8188	0.649	20	NA	NA	NA	NA	NA	NA	NA	NA	NA	No	ID=5-175392539-175392548-TCT,5-175392651-175393167-ACCCCACCTCCATCACAGCACCCATCACCCCCC,5-175392744-175392750-C,5-175393334-175393346-CTGT;MOTIFS=TCT,C,CTGT,ACCCCACCTCCATCACAGCACCCATCACCCCCC;STRUC=<VC204727>	HPRC,HGSVC	No	0.912	No	NA,NA	NA	NA
chr5:175393207	189337	INS	945	0.8596	0.5162	3	NA	NA	NA	NA	NA	NA	NA	NA	NA	No	ID=5-175392539-175392548-TCT,5-175392651-175393167-ACCCCACCTCCATCACAGCACCCATCACCCCCC,5-175392744-175392750-C,5-175393334-175393346-CTGT;MOTIFS=TCT,C,CTGT,ACCCCACCTCCATCACAGCACCCATCACCCCCC;STRUC=<VC204727>	NA	No	1.616	No	NA,NA	NA	NA
chr5:175393236	189338	INS	102	0.8587	0.5411	5	NA	NA	NA	NA	NA	NA	NA	NA	NA	No	ID=5-175392539-175392548-TCT,5-175392651-175393167-ACCCCACCTCCATCACAGCACCCATCACCCCCC,5-175392744-175392750-C,5-175393334-175393346-CTGT;MOTIFS=TCT,C,CTGT,ACCCCACCTCCATCACAGCACCCATCACCCCCC;STRUC=<VC204727>	HPRC,HGSVC	No	1.616	Yes	NA,NA	NA	NA
chr5:175393247	189339	INS	508	0.8842	0.6407	7	NA	NA	NA	NA	NA	NA	NA	NA	NA	No	ID=5-175392539-175392548-TCT,5-175392651-175393167-ACCCCACCTCCATCACAGCACCCATCACCCCCC,5-175392744-175392750-C,5-175393334-175393346-CTGT;MOTIFS=TCT,C,CTGT,ACCCCACCTCCATCACAGCACCCATCACCCCCC;STRUC=<VC204727>	HPRC,HGSVC	No	1.616	Yes	NA,NA	NA	NA
chr5:175393249	189340	INS	651	0.8896	0.4181	9	NA	NA	NA	NA	NA	NA	NA	NA	NA	No	ID=5-175392539-175392548-TCT,5-175392651-175393167-ACCCCACCTCCATCACAGCACCCATCACCCCCC,5-175392744-175392750-C,5-175393334-175393346-CTGT;MOTIFS=TCT,C,CTGT,ACCCCACCTCCATCACAGCACCCATCACCCCCC;STRUC=<VC204727>	HPRC,HGSVC	No	1.616	Yes	NA,NA	NA	NA
chr5:175420511	189341	INS	184	0.8765	0.4812	1	NA	NA	NA	NA	NA	NA	NA	NA	NA	No	NA	NA	No	3.242	No	NA,NA	NA	NA
chr5:175420579	189342	INS	62	0.8091	0.6818	1	NA	NA	NA	NA	NA	NA	NA	NA	NA	No	NA	NA	No	3.242	No	NA,NA	NA	NA
chr5:175449761	189343	INS	263	0.8023	0.6822	9	NA	NA	NA	NA	NA	NA	NA	NA	NA	No	NA	NA	Yes	2.244	No	NA,NA	NA	NA
chr5:175496756	189344	DEL	916	0.9603	0.2555	1	SFXN1(2.6288e-09,1.056)	NA	NA	NA	NA	NA	NA	NA	NA	No	ID=5-175496774-175496783-T;MOTIFS=T;STRUC=<TR3085154>,ID=5-175496898-175496909-T;MOTIFS=T;STRUC=<TR3085155>,ID=5-175497198-175497208-TA;MOTIFS=TA;STRUC=<TR3085156>	HPRC	No	1.51	No	NA,NA	NA	NA
chr5:175518927	189345	INS	334	0.914	0.3187	1	SFXN1(2.6288e-09,1.056)	NA	NA	NA	NA	NA	NA	NA	NA	No	NA	NA	Yes	0.692	No	NA,NA	NA	NA
chr5:175577023	189346	INS	136	0.8582	0.5206	5	NA	NA	NA	NA	NA	NA	NA	NA	NA	No	NA	HGSVC	No	0.182	Yes	NA,NA	NA	NA
chr5:175577023	189347	DEL	136	0.9169	0.3177	7	NA	NA	NA	NA	NA	NA	NA	NA	NA	No	NA	NA	No	0.732	No	NA,NA	NA	NA
chr5:175588526	189348	INS	121	0.8571	0.5527	3	NA	NA	NA	NA	NA	NA	NA	NA	NA	No	NA	HPRC	Yes	3.322	Yes	NA,NA	NA	NA
chr5:175650768	189349	INS	74	0.8662	0.486	1	NA	NA	NA	NA	NA	NA	NA	NA	NA	No	ID=5-175650757-175650771-CTTT;MOTIFS=CTTT;STRUC=<TR3085405>	NA	No	1.616	Yes	NA,NA	NA	NA
chr5:175699052	189350	DEL	53	0.8317	0.688	2	HRH2(0.99372,0.428)	NA	NA	NA	NA	NA	NA	NA	NA	No	NA	NA	Yes	0.457	Yes	NA,NA	NA	NA
chr5:175757546	189351	INS	284	0.866	0.4897	313	NA	NA	NA	NA	NA	NA	NA	NA	NA	No	NA	HPRC,HGSVC,1KG-ONT	Yes	7.955	Yes	NA,NA	NA	NA
chr5:175788637	189352	DEL	77	0.9635	0.168	991	NA	NA	NA	NA	NA	NA	NA	NA	NA	No	NA	HPRC,HGSVC,1KG-ONT	Yes	10.73	Yes	NA,NA	NA	NA
chr5:175823916	189353	INS	63	0.948	0.2174	1	CPLX2(0.6995,0.683)	CPLX2(0.6995,0.683)	NA	NA	NA	NA	NA	NA	enhancer	No	ID=5-175823913-175823927-AGG;MOTIFS=AGG;STRUC=<TR3085625>	NA	Yes	28.6	No	NA,NA	NA	NA
chr5:175835527	189354	DEL	58	0.9072	0.3269	1	CPLX2(0.6995,0.683)	CPLX2(0.6995,0.683)	NA	NA	NA	NA	NA	NA	NA	No	NA	NA	Yes	2.931	No	NA,NA	NA	NA
chr5:175865841	189356	INS	345	0.812	0.6626	1	CPLX2(0.6995,0.683)	CPLX2(0.6995,0.683)	NA	NA	NA	NA	NA	NA	NA	No	NA	NA	No	2.999	No	NA,NA	NA	NA
chr5:175867259	189357	INS	260	0.8498	0.5553	1	CPLX2(0.6995,0.683)	CPLX2(0.6995,0.683)	NA	NA	NA	NA	NA	NA	NA	No	NA	NA	Yes	2.986	No	NA,NA	NA	NA
chr5:175905606	189358	DEL	55	0.8055	0.6907	1	NA	NA	NA	NA	NA	NA	NA	NA	NA	Yes	NA	NA	No	2.695	No	NA,NA	NA	NA
chr5:175943767	189359	DEL	507	0.9385	0.2321	1	THOC3(0.35748,1.002)	NA	NA	NA	NA	NA	NA	NA	NA	Yes	NA	NA	Yes	1.423	No	NA,NA	NA	NA
chr5:175945858	189360	DEL	95	0.9238	0.2812	47	THOC3(0.35748,1.002)	NA	NA	NA	NA	NA	NA	NA	NA	Yes	NA	HPRC,HGSVC	Yes	2.861	Yes	NA,NA	NA	NA
chr5:175977142	189361	INS	51	0.8877	0.4199	22	THOC3(0.35748,1.002)	NA	NA	NA	NA	NA	NA	NA	NA	Yes	NA	HPRC,HGSVC,1KG-ONT	Yes	0.328	Yes	NA,NA	NA	NA
chr5:176030630	189362	INS	74	0.8534	0.5979	3	THOC3(0.35748,1.002)	NA	NA	NA	NA	NA	NA	NA	NA	Yes	ID=5-176030535-176030544-AGG,5-176030647-176030790-GGGTGGGGGTGTGTGGGTGAGGGTGT,5-176030967-176031046-GGGTGGGGGTGTGTGGGTGAGGGTGT,5-176030977-176030995-GTGTGG,5-176031097-176031184-GGGTGGGGGTGTGTGGGGGAGGGTGT;MOTIFS=GTGTGG,GGGTGGGGGTGTGTGGGTGAGGGTGT,GGGTGGGGGTGTGTGGGGGAGGGTGT,AGG;STRUC=<VC204770>	HPRC,HGSVC,1KG-ONT	No	0.142	No	NA,NA	NA	NA
chr5:176030647	189363	DEL	52	0.9539	0.3976	25	THOC3(0.35748,1.002)	NA	NA	NA	NA	NA	NA	NA	NA	Yes	ID=5-176030535-176030544-AGG,5-176030647-176030790-GGGTGGGGGTGTGTGGGTGAGGGTGT,5-176030967-176031046-GGGTGGGGGTGTGTGGGTGAGGGTGT,5-176030977-176030995-GTGTGG,5-176031097-176031184-GGGTGGGGGTGTGTGGGGGAGGGTGT;MOTIFS=GTGTGG,GGGTGGGGGTGTGTGGGTGAGGGTGT,GGGTGGGGGTGTGTGGGGGAGGGTGT,AGG;STRUC=<VC204770>	1KG-ONT	No	0.227	Yes	NA,NA	NA	NA
chr5:176030656	189364	INS	3671	0.8347	0.6096	12	THOC3(0.35748,1.002)	NA	NA	NA	NA	NA	NA	NA	NA	Yes	ID=5-176030535-176030544-AGG,5-176030647-176030790-GGGTGGGGGTGTGTGGGTGAGGGTGT,5-176030967-176031046-GGGTGGGGGTGTGTGGGTGAGGGTGT,5-176030977-176030995-GTGTGG,5-176031097-176031184-GGGTGGGGGTGTGTGGGGGAGGGTGT;MOTIFS=GTGTGG,GGGTGGGGGTGTGTGGGTGAGGGTGT,GGGTGGGGGTGTGTGGGGGAGGGTGT,AGG;STRUC=<VC204770>	NA	No	0.142	Yes	NA,NA	NA	NA
chr5:176030656	189365	INS	5648	0.8827	0.4462	10	THOC3(0.35748,1.002)	NA	NA	NA	NA	NA	NA	NA	NA	Yes	ID=5-176030535-176030544-AGG,5-176030647-176030790-GGGTGGGGGTGTGTGGGTGAGGGTGT,5-176030967-176031046-GGGTGGGGGTGTGTGGGTGAGGGTGT,5-176030977-176030995-GTGTGG,5-176031097-176031184-GGGTGGGGGTGTGTGGGGGAGGGTGT;MOTIFS=GTGTGG,GGGTGGGGGTGTGTGGGTGAGGGTGT,GGGTGGGGGTGTGTGGGGGAGGGTGT,AGG;STRUC=<VC204770>	NA	No	0.142	Yes	NA,NA	NA	NA
chr5:176030657	189366	INS	264	0.8813	0.6241	29	THOC3(0.35748,1.002)	NA	NA	NA	NA	NA	NA	NA	NA	Yes	ID=5-176030535-176030544-AGG,5-176030647-176030790-GGGTGGGGGTGTGTGGGTGAGGGTGT,5-176030967-176031046-GGGTGGGGGTGTGTGGGTGAGGGTGT,5-176030977-176030995-GTGTGG,5-176031097-176031184-GGGTGGGGGTGTGTGGGGGAGGGTGT;MOTIFS=GTGTGG,GGGTGGGGGTGTGTGGGTGAGGGTGT,GGGTGGGGGTGTGTGGGGGAGGGTGT,AGG;STRUC=<VC204770>	HGSVC	No	0.142	Yes	NA,NA	NA	NA
chr5:176030716	189367	DEL	114	0.8296	0.6218	92	THOC3(0.35748,1.002)	NA	NA	NA	NA	NA	NA	NA	NA	Yes	ID=5-176030535-176030544-AGG,5-176030647-176030790-GGGTGGGGGTGTGTGGGTGAGGGTGT,5-176030967-176031046-GGGTGGGGGTGTGTGGGTGAGGGTGT,5-176030977-176030995-GTGTGG,5-176031097-176031184-GGGTGGGGGTGTGTGGGGGAGGGTGT;MOTIFS=GTGTGG,GGGTGGGGGTGTGTGGGTGAGGGTGT,GGGTGGGGGTGTGTGGGGGAGGGTGT,AGG;STRUC=<VC204770>	HPRC,HGSVC,1KG-ONT	Yes	0.314	No	NA,NA	NA	NA
chr5:176030739	189368	DEL	164	0.8639	0.5194	5	THOC3(0.35748,1.002)	NA	NA	NA	NA	NA	NA	NA	NA	Yes	ID=5-176030535-176030544-AGG,5-176030647-176030790-GGGTGGGGGTGTGTGGGTGAGGGTGT,5-176030967-176031046-GGGTGGGGGTGTGTGGGTGAGGGTGT,5-176030977-176030995-GTGTGG,5-176031097-176031184-GGGTGGGGGTGTGTGGGGGAGGGTGT;MOTIFS=GTGTGG,GGGTGGGGGTGTGTGGGTGAGGGTGT,GGGTGGGGGTGTGTGGGGGAGGGTGT,AGG;STRUC=<VC204770>	HPRC,HGSVC	Yes	0.23	No	NA,NA	NA	NA
chr5:176030771	189369	DEL	277	0.8327	0.6669	14	THOC3(0.35748,1.002)	NA	NA	NA	NA	NA	NA	NA	NA	Yes	ID=5-176030535-176030544-AGG,5-176030647-176030790-GGGTGGGGGTGTGTGGGTGAGGGTGT,5-176030967-176031046-GGGTGGGGGTGTGTGGGTGAGGGTGT,5-176030977-176030995-GTGTGG,5-176031097-176031184-GGGTGGGGGTGTGTGGGGGAGGGTGT;MOTIFS=GTGTGG,GGGTGGGGGTGTGTGGGTGAGGGTGT,GGGTGGGGGTGTGTGGGGGAGGGTGT,AGG;STRUC=<VC204770>	HGSVC	No	0.194	Yes	NA,NA	NA	NA
chr5:176030777	189370	DEL	126	0.8592	0.5349	40	THOC3(0.35748,1.002)	NA	NA	NA	NA	NA	NA	NA	NA	Yes	ID=5-176030535-176030544-AGG,5-176030647-176030790-GGGTGGGGGTGTGTGGGTGAGGGTGT,5-176030967-176031046-GGGTGGGGGTGTGTGGGTGAGGGTGT,5-176030977-176030995-GTGTGG,5-176031097-176031184-GGGTGGGGGTGTGTGGGGGAGGGTGT;MOTIFS=GTGTGG,GGGTGGGGGTGTGTGGGTGAGGGTGT,GGGTGGGGGTGTGTGGGGGAGGGTGT,AGG;STRUC=<VC204770>	HPRC,HGSVC,1KG-ONT	Yes	0.25	No	NA,NA	NA	NA
chr5:176030787	189371	DEL	74	0.8957	0.3822	30	THOC3(0.35748,1.002)	NA	NA	NA	NA	NA	NA	NA	NA	Yes	ID=5-176030535-176030544-AGG,5-176030647-176030790-GGGTGGGGGTGTGTGGGTGAGGGTGT,5-176030967-176031046-GGGTGGGGGTGTGTGGGTGAGGGTGT,5-176030977-176030995-GTGTGG,5-176031097-176031184-GGGTGGGGGTGTGTGGGGGAGGGTGT;MOTIFS=GTGTGG,GGGTGGGGGTGTGTGGGTGAGGGTGT,GGGTGGGGGTGTGTGGGGGAGGGTGT,AGG;STRUC=<VC204770>	HPRC,HGSVC,1KG-ONT	No	0.314	Yes	NA,NA	NA	NA
chr5:176030790	189372	DEL	112	0.8822	0.6054	5	THOC3(0.35748,1.002)	NA	NA	NA	NA	NA	NA	NA	NA	Yes	ID=5-176030535-176030544-AGG,5-176030647-176030790-GGGTGGGGGTGTGTGGGTGAGGGTGT,5-176030967-176031046-GGGTGGGGGTGTGTGGGTGAGGGTGT,5-176030977-176030995-GTGTGG,5-176031097-176031184-GGGTGGGGGTGTGTGGGGGAGGGTGT;MOTIFS=GTGTGG,GGGTGGGGGTGTGTGGGTGAGGGTGT,GGGTGGGGGTGTGTGGGGGAGGGTGT,AGG;STRUC=<VC204770>	HPRC,HGSVC,1KG-ONT	No	0.25	Yes	NA,NA	NA	NA
chr5:176030792	189373	DEL	101	0.8654	0.5028	3	THOC3(0.35748,1.002)	NA	NA	NA	NA	NA	NA	NA	NA	Yes	ID=5-176030535-176030544-AGG,5-176030647-176030790-GGGTGGGGGTGTGTGGGTGAGGGTGT,5-176030967-176031046-GGGTGGGGGTGTGTGGGTGAGGGTGT,5-176030977-176030995-GTGTGG,5-176031097-176031184-GGGTGGGGGTGTGTGGGGGAGGGTGT;MOTIFS=GTGTGG,GGGTGGGGGTGTGTGGGTGAGGGTGT,GGGTGGGGGTGTGTGGGGGAGGGTGT,AGG;STRUC=<VC204770>	HPRC,HGSVC,1KG-ONT	No	0.314	Yes	NA,NA	NA	NA
chr5:176030799	189374	DEL	62	0.8417	0.6	3	THOC3(0.35748,1.002)	NA	NA	NA	NA	NA	NA	NA	NA	Yes	ID=5-176030535-176030544-AGG,5-176030647-176030790-GGGTGGGGGTGTGTGGGTGAGGGTGT,5-176030967-176031046-GGGTGGGGGTGTGTGGGTGAGGGTGT,5-176030977-176030995-GTGTGG,5-176031097-176031184-GGGTGGGGGTGTGTGGGGGAGGGTGT;MOTIFS=GTGTGG,GGGTGGGGGTGTGTGGGTGAGGGTGT,GGGTGGGGGTGTGTGGGGGAGGGTGT,AGG;STRUC=<VC204770>	HGSVC,1KG-ONT	No	0.539	No	NA,NA	NA	NA
chr5:176030807	189375	DEL	80	0.8171	0.6631	9	THOC3(0.35748,1.002)	NA	NA	NA	NA	NA	NA	NA	NA	Yes	ID=5-176030535-176030544-AGG,5-176030647-176030790-GGGTGGGGGTGTGTGGGTGAGGGTGT,5-176030967-176031046-GGGTGGGGGTGTGTGGGTGAGGGTGT,5-176030977-176030995-GTGTGG,5-176031097-176031184-GGGTGGGGGTGTGTGGGGGAGGGTGT;MOTIFS=GTGTGG,GGGTGGGGGTGTGTGGGTGAGGGTGT,GGGTGGGGGTGTGTGGGGGAGGGTGT,AGG;STRUC=<VC204770>	HPRC,HGSVC,1KG-ONT	No	0.539	No	NA,NA	NA	NA
chr5:176030810	189376	DEL	88	0.8571	0.5318	16	THOC3(0.35748,1.002)	NA	NA	NA	NA	NA	NA	NA	NA	Yes	ID=5-176030535-176030544-AGG,5-176030647-176030790-GGGTGGGGGTGTGTGGGTGAGGGTGT,5-176030967-176031046-GGGTGGGGGTGTGTGGGTGAGGGTGT,5-176030977-176030995-GTGTGG,5-176031097-176031184-GGGTGGGGGTGTGTGGGGGAGGGTGT;MOTIFS=GTGTGG,GGGTGGGGGTGTGTGGGTGAGGGTGT,GGGTGGGGGTGTGTGGGGGAGGGTGT,AGG;STRUC=<VC204770>	HPRC,HGSVC,1KG-ONT	No	0.6	Yes	NA,NA	NA	NA
chr5:176030823	189377	INS	66	0.9151	0.4907	15	THOC3(0.35748,1.002)	NA	NA	NA	NA	NA	NA	NA	NA	Yes	ID=5-176030535-176030544-AGG,5-176030647-176030790-GGGTGGGGGTGTGTGGGTGAGGGTGT,5-176030967-176031046-GGGTGGGGGTGTGTGGGTGAGGGTGT,5-176030977-176030995-GTGTGG,5-176031097-176031184-GGGTGGGGGTGTGTGGGGGAGGGTGT;MOTIFS=GTGTGG,GGGTGGGGGTGTGTGGGTGAGGGTGT,GGGTGGGGGTGTGTGGGGGAGGGTGT,AGG;STRUC=<VC204770>	HPRC,HGSVC,1KG-ONT	No	0.142	Yes	NA,NA	NA	NA
chr5:176030849	189378	INS	142	0.8152	0.697	56	THOC3(0.35748,1.002)	NA	NA	NA	NA	NA	NA	NA	NA	Yes	ID=5-176030535-176030544-AGG,5-176030647-176030790-GGGTGGGGGTGTGTGGGTGAGGGTGT,5-176030967-176031046-GGGTGGGGGTGTGTGGGTGAGGGTGT,5-176030977-176030995-GTGTGG,5-176031097-176031184-GGGTGGGGGTGTGTGGGGGAGGGTGT;MOTIFS=GTGTGG,GGGTGGGGGTGTGTGGGTGAGGGTGT,GGGTGGGGGTGTGTGGGGGAGGGTGT,AGG;STRUC=<VC204770>	HPRC,HGSVC,1KG-ONT	No	0.142	Yes	NA,NA	NA	NA
chr5:176030853	189379	DEL	114	0.8797	0.4574	39	THOC3(0.35748,1.002)	NA	NA	NA	NA	NA	NA	NA	NA	Yes	ID=5-176030535-176030544-AGG,5-176030647-176030790-GGGTGGGGGTGTGTGGGTGAGGGTGT,5-176030967-176031046-GGGTGGGGGTGTGTGGGTGAGGGTGT,5-176030977-176030995-GTGTGG,5-176031097-176031184-GGGTGGGGGTGTGTGGGGGAGGGTGT;MOTIFS=GTGTGG,GGGTGGGGGTGTGTGGGTGAGGGTGT,GGGTGGGGGTGTGTGGGGGAGGGTGT,AGG;STRUC=<VC204770>	HPRC,HGSVC,1KG-ONT	No	0.272	Yes	NA,NA	NA	NA
chr5:176030854	189380	DEL	63	0.8833	0.5021	43	THOC3(0.35748,1.002)	NA	NA	NA	NA	NA	NA	NA	NA	Yes	ID=5-176030535-176030544-AGG,5-176030647-176030790-GGGTGGGGGTGTGTGGGTGAGGGTGT,5-176030967-176031046-GGGTGGGGGTGTGTGGGTGAGGGTGT,5-176030977-176030995-GTGTGG,5-176031097-176031184-GGGTGGGGGTGTGTGGGGGAGGGTGT;MOTIFS=GTGTGG,GGGTGGGGGTGTGTGGGTGAGGGTGT,GGGTGGGGGTGTGTGGGGGAGGGTGT,AGG;STRUC=<VC204770>	HGSVC,1KG-ONT	No	0.255	No	NA,NA	NA	NA
chr5:176030864	189381	DEL	86	0.8287	0.6355	365	THOC3(0.35748,1.002)	NA	NA	NA	NA	NA	NA	NA	NA	Yes	ID=5-176030535-176030544-AGG,5-176030647-176030790-GGGTGGGGGTGTGTGGGTGAGGGTGT,5-176030967-176031046-GGGTGGGGGTGTGTGGGTGAGGGTGT,5-176030977-176030995-GTGTGG,5-176031097-176031184-GGGTGGGGGTGTGTGGGGGAGGGTGT;MOTIFS=GTGTGG,GGGTGGGGGTGTGTGGGTGAGGGTGT,GGGTGGGGGTGTGTGGGGGAGGGTGT,AGG;STRUC=<VC204770>	HPRC,HGSVC,1KG-ONT	No	0.272	Yes	NA,NA	NA	NA
chr5:176030865	189382	INS	172	0.9098	0.3371	47	THOC3(0.35748,1.002)	NA	NA	NA	NA	NA	NA	NA	NA	Yes	ID=5-176030535-176030544-AGG,5-176030647-176030790-GGGTGGGGGTGTGTGGGTGAGGGTGT,5-176030967-176031046-GGGTGGGGGTGTGTGGGTGAGGGTGT,5-176030977-176030995-GTGTGG,5-176031097-176031184-GGGTGGGGGTGTGTGGGGGAGGGTGT;MOTIFS=GTGTGG,GGGTGGGGGTGTGTGGGTGAGGGTGT,GGGTGGGGGTGTGTGGGGGAGGGTGT,AGG;STRUC=<VC204770>	HPRC,HGSVC	No	0.131	Yes	NA,NA	NA	NA
chr5:176030877	189383	DEL	73	0.8124	0.662	12	THOC3(0.35748,1.002)	NA	NA	NA	NA	NA	NA	NA	NA	Yes	ID=5-176030535-176030544-AGG,5-176030647-176030790-GGGTGGGGGTGTGTGGGTGAGGGTGT,5-176030967-176031046-GGGTGGGGGTGTGTGGGTGAGGGTGT,5-176030977-176030995-GTGTGG,5-176031097-176031184-GGGTGGGGGTGTGTGGGGGAGGGTGT;MOTIFS=GTGTGG,GGGTGGGGGTGTGTGGGTGAGGGTGT,GGGTGGGGGTGTGTGGGGGAGGGTGT,AGG;STRUC=<VC204770>	HPRC,HGSVC,1KG-ONT	No	0.25	No	NA,NA	NA	NA
chr5:176030939	189384	DEL	232	0.7983	0.6971	35	THOC3(0.35748,1.002)	NA	NA	NA	NA	NA	NA	NA	NA	Yes	ID=5-176030535-176030544-AGG,5-176030647-176030790-GGGTGGGGGTGTGTGGGTGAGGGTGT,5-176030967-176031046-GGGTGGGGGTGTGTGGGTGAGGGTGT,5-176030977-176030995-GTGTGG,5-176031097-176031184-GGGTGGGGGTGTGTGGGGGAGGGTGT;MOTIFS=GTGTGG,GGGTGGGGGTGTGTGGGTGAGGGTGT,GGGTGGGGGTGTGTGGGGGAGGGTGT,AGG;STRUC=<VC204770>	HPRC,HGSVC	No	0.176	No	NA,NA	NA	NA
chr5:176030945	189385	INS	52	0.8721	0.49	11	THOC3(0.35748,1.002)	NA	NA	NA	NA	NA	NA	NA	NA	Yes	ID=5-176030535-176030544-AGG,5-176030647-176030790-GGGTGGGGGTGTGTGGGTGAGGGTGT,5-176030967-176031046-GGGTGGGGGTGTGTGGGTGAGGGTGT,5-176030977-176030995-GTGTGG,5-176031097-176031184-GGGTGGGGGTGTGTGGGGGAGGGTGT;MOTIFS=GTGTGG,GGGTGGGGGTGTGTGGGTGAGGGTGT,GGGTGGGGGTGTGTGGGGGAGGGTGT,AGG;STRUC=<VC204770>	HPRC,HGSVC,1KG-ONT	Yes	0.142	Yes	NA,NA	NA	NA
chr5:176030966	189386	INS	115	0.8868	0.421	60	THOC3(0.35748,1.002)	NA	NA	NA	NA	NA	NA	NA	NA	Yes	ID=5-176030535-176030544-AGG,5-176030647-176030790-GGGTGGGGGTGTGTGGGTGAGGGTGT,5-176030967-176031046-GGGTGGGGGTGTGTGGGTGAGGGTGT,5-176030977-176030995-GTGTGG,5-176031097-176031184-GGGTGGGGGTGTGTGGGGGAGGGTGT;MOTIFS=GTGTGG,GGGTGGGGGTGTGTGGGTGAGGGTGT,GGGTGGGGGTGTGTGGGGGAGGGTGT,AGG;STRUC=<VC204770>	HGSVC,1KG-ONT	Yes	0.142	Yes	NA,NA	NA	NA
chr5:176030999	189387	INS	182	0.8295	0.6187	47	THOC3(0.35748,1.002)	NA	NA	NA	NA	NA	NA	NA	NA	Yes	ID=5-176030535-176030544-AGG,5-176030647-176030790-GGGTGGGGGTGTGTGGGTGAGGGTGT,5-176030967-176031046-GGGTGGGGGTGTGTGGGTGAGGGTGT,5-176030977-176030995-GTGTGG,5-176031097-176031184-GGGTGGGGGTGTGTGGGGGAGGGTGT;MOTIFS=GTGTGG,GGGTGGGGGTGTGTGGGTGAGGGTGT,GGGTGGGGGTGTGTGGGGGAGGGTGT,AGG;STRUC=<VC204770>	HPRC,HGSVC	Yes	0.142	Yes	NA,NA	NA	NA
chr5:176031001	189388	INS	194	0.8145	0.6588	15	THOC3(0.35748,1.002)	NA	NA	NA	NA	NA	NA	NA	NA	Yes	ID=5-176030535-176030544-AGG,5-176030647-176030790-GGGTGGGGGTGTGTGGGTGAGGGTGT,5-176030967-176031046-GGGTGGGGGTGTGTGGGTGAGGGTGT,5-176030977-176030995-GTGTGG,5-176031097-176031184-GGGTGGGGGTGTGTGGGGGAGGGTGT;MOTIFS=GTGTGG,GGGTGGGGGTGTGTGGGTGAGGGTGT,GGGTGGGGGTGTGTGGGGGAGGGTGT,AGG;STRUC=<VC204770>	HPRC,HGSVC	Yes	0.142	Yes	NA,NA	NA	NA
chr5:176031039	189389	INS	306	0.8595	0.5234	28	THOC3(0.35748,1.002)	NA	NA	NA	NA	NA	NA	NA	NA	Yes	ID=5-176030535-176030544-AGG,5-176030647-176030790-GGGTGGGGGTGTGTGGGTGAGGGTGT,5-176030967-176031046-GGGTGGGGGTGTGTGGGTGAGGGTGT,5-176030977-176030995-GTGTGG,5-176031097-176031184-GGGTGGGGGTGTGTGGGGGAGGGTGT;MOTIFS=GTGTGG,GGGTGGGGGTGTGTGGGTGAGGGTGT,GGGTGGGGGTGTGTGGGGGAGGGTGT,AGG;STRUC=<VC204770>	NA	Yes	0.142	Yes	NA,NA	NA	NA
chr5:176031087	189390	INS	154	0.8207	0.6856	31	THOC3(0.35748,1.002)	NA	NA	NA	NA	NA	NA	NA	NA	Yes	ID=5-176030535-176030544-AGG,5-176030647-176030790-GGGTGGGGGTGTGTGGGTGAGGGTGT,5-176030967-176031046-GGGTGGGGGTGTGTGGGTGAGGGTGT,5-176030977-176030995-GTGTGG,5-176031097-176031184-GGGTGGGGGTGTGTGGGGGAGGGTGT;MOTIFS=GTGTGG,GGGTGGGGGTGTGTGGGTGAGGGTGT,GGGTGGGGGTGTGTGGGGGAGGGTGT,AGG;STRUC=<VC204770>	HPRC,HGSVC,1KG-ONT	Yes	0.142	Yes	NA,NA	NA	NA
chr5:176031087	189391	INS	64	0.8388	0.6112	52	THOC3(0.35748,1.002)	NA	NA	NA	NA	NA	NA	NA	NA	Yes	ID=5-176030535-176030544-AGG,5-176030647-176030790-GGGTGGGGGTGTGTGGGTGAGGGTGT,5-176030967-176031046-GGGTGGGGGTGTGTGGGTGAGGGTGT,5-176030977-176030995-GTGTGG,5-176031097-176031184-GGGTGGGGGTGTGTGGGGGAGGGTGT;MOTIFS=GTGTGG,GGGTGGGGGTGTGTGGGTGAGGGTGT,GGGTGGGGGTGTGTGGGGGAGGGTGT,AGG;STRUC=<VC204770>	HPRC,HGSVC,1KG-ONT	Yes	0.142	Yes	NA,NA	NA	NA
chr5:176031117	189392	DEL	63	0.8273	0.6554	11	THOC3(0.35748,1.002)	NA	NA	NA	NA	NA	NA	NA	NA	Yes	ID=5-176030535-176030544-AGG,5-176030647-176030790-GGGTGGGGGTGTGTGGGTGAGGGTGT,5-176030967-176031046-GGGTGGGGGTGTGTGGGTGAGGGTGT,5-176030977-176030995-GTGTGG,5-176031097-176031184-GGGTGGGGGTGTGTGGGGGAGGGTGT;MOTIFS=GTGTGG,GGGTGGGGGTGTGTGGGTGAGGGTGT,GGGTGGGGGTGTGTGGGGGAGGGTGT,AGG;STRUC=<VC204770>	HGSVC,1KG-ONT	No	0.738	No	NA,NA	NA	NA
chr5:176033512	189399	INS	335	0.8496	0.5537	26	THOC3(0.35748,1.002)	NA	NA	NA	NA	NA	NA	NA	NA	Yes	NA	NA	No	0.031	Yes	NA,NA	NA	NA
chr5:176033512	189406	DEL	335	0.8494	0.5512	5	THOC3(0.35748,1.002)	NA	NA	NA	NA	NA	NA	NA	NA	Yes	ID=5-176033512-176033973-AGGATGCCTCTTTGATGATACAGGTGACACAGGTCTAAGCCTCCCTTCTTCCACAGGAGGCCCAGCC;MOTIFS=AGGATGCCTCTTTGATGATACAGGTGACACAGGTCTAAGCCTCCCTTCTTCCACAGGAGGCCCAGCC;STRUC=<TR3085864>	HPRC,HGSVC,1KG-ONT	No	0.789	Yes	NA,NA	NA	NA
chr5:176033512	189405	DEL	268	0.8203	0.666	194	THOC3(0.35748,1.002)	NA	NA	NA	NA	NA	NA	NA	NA	Yes	ID=5-176033512-176033973-AGGATGCCTCTTTGATGATACAGGTGACACAGGTCTAAGCCTCCCTTCTTCCACAGGAGGCCCAGCC;MOTIFS=AGGATGCCTCTTTGATGATACAGGTGACACAGGTCTAAGCCTCCCTTCTTCCACAGGAGGCCCAGCC;STRUC=<TR3085864>	HPRC,HGSVC,1KG-ONT	No	0.297	Yes	NA,NA	NA	NA
chr5:176033512	189404	DEL	134	0.8255	0.6651	51	THOC3(0.35748,1.002)	NA	NA	NA	NA	NA	NA	NA	NA	Yes	ID=5-176033512-176033973-AGGATGCCTCTTTGATGATACAGGTGACACAGGTCTAAGCCTCCCTTCTTCCACAGGAGGCCCAGCC;MOTIFS=AGGATGCCTCTTTGATGATACAGGTGACACAGGTCTAAGCCTCCCTTCTTCCACAGGAGGCCCAGCC;STRUC=<TR3085864>	HPRC,HGSVC	No	0.271	Yes	NA,NA	NA	NA
chr5:176033512	189403	DEL	67	0.8559	0.5194	188	THOC3(0.35748,1.002)	NA	NA	NA	NA	NA	NA	NA	NA	Yes	ID=5-176033512-176033973-AGGATGCCTCTTTGATGATACAGGTGACACAGGTCTAAGCCTCCCTTCTTCCACAGGAGGCCCAGCC;MOTIFS=AGGATGCCTCTTTGATGATACAGGTGACACAGGTCTAAGCCTCCCTTCTTCCACAGGAGGCCCAGCC;STRUC=<TR3085864>	HPRC,HGSVC,1KG-ONT	No	0.427	Yes	NA,NA	NA	NA
chr5:176033512	189402	INS	469	0.8092	0.6662	2	THOC3(0.35748,1.002)	NA	NA	NA	NA	NA	NA	NA	NA	Yes	NA	HGSVC	No	0.031	No	NA,NA	NA	NA
chr5:176033512	189401	INS	804	0.8954	0.4297	13	THOC3(0.35748,1.002)	NA	NA	NA	NA	NA	NA	NA	NA	Yes	NA	NA	No	0.031	No	NA,NA	NA	NA
chr5:176033512	189400	INS	536	0.874	0.474	41	THOC3(0.35748,1.002)	NA	NA	NA	NA	NA	NA	NA	NA	Yes	NA	HGSVC	No	0.031	Yes	NA,NA	NA	NA
chr5:176033512	189398	INS	669	0.8549	0.5331	3	THOC3(0.35748,1.002)	NA	NA	NA	NA	NA	NA	NA	NA	Yes	NA	HGSVC	No	0.031	No	NA,NA	NA	NA
chr5:176033512	189397	INS	268	0.7953	0.6705	7	THOC3(0.35748,1.002)	NA	NA	NA	NA	NA	NA	NA	NA	Yes	NA	NA	No	0.031	No	NA,NA	NA	NA
chr5:176033512	189396	INS	134	0.8609	0.521	442	THOC3(0.35748,1.002)	NA	NA	NA	NA	NA	NA	NA	NA	Yes	NA	HGSVC	No	0.031	Yes	NA,NA	NA	NA
chr5:176033512	189395	INS	603	0.9218	0.3212	27	THOC3(0.35748,1.002)	NA	NA	NA	NA	NA	NA	NA	NA	Yes	NA	HGSVC	No	0.031	No	NA,NA	NA	NA
chr5:176033512	189394	INS	402	0.8114	0.6614	3	THOC3(0.35748,1.002)	NA	NA	NA	NA	NA	NA	NA	NA	Yes	NA	HGSVC	No	0.031	No	NA,NA	NA	NA
chr5:176033512	189393	INS	67	0.8325	0.6207	74	THOC3(0.35748,1.002)	NA	NA	NA	NA	NA	NA	NA	NA	Yes	NA	HPRC,HGSVC	No	0.031	Yes	NA,NA	NA	NA
chr5:176033557	189407	DEL	402	0.889	0.5827	1	THOC3(0.35748,1.002)	NA	NA	NA	NA	NA	NA	NA	NA	Yes	ID=5-176033512-176033973-AGGATGCCTCTTTGATGATACAGGTGACACAGGTCTAAGCCTCCCTTCTTCCACAGGAGGCCCAGCC;MOTIFS=AGGATGCCTCTTTGATGATACAGGTGACACAGGTCTAAGCCTCCCTTCTTCCACAGGAGGCCCAGCC;STRUC=<TR3085864>	HPRC,HGSVC,1KG-ONT	No	0.267	No	NA,NA	NA	NA
chr5:176033577	189408	DEL	202	0.8123	0.6692	198	THOC3(0.35748,1.002)	NA	NA	NA	NA	NA	NA	NA	NA	Yes	ID=5-176033512-176033973-AGGATGCCTCTTTGATGATACAGGTGACACAGGTCTAAGCCTCCCTTCTTCCACAGGAGGCCCAGCC;MOTIFS=AGGATGCCTCTTTGATGATACAGGTGACACAGGTCTAAGCCTCCCTTCTTCCACAGGAGGCCCAGCC;STRUC=<TR3085864>	HPRC,HGSVC,1KG-ONT	No	0.273	Yes	NA,NA	NA	NA
chr5:176033674	189409	INS	201	0.8149	0.6752	71	THOC3(0.35748,1.002)	NA	NA	NA	NA	NA	NA	NA	NA	Yes	ID=5-176033512-176033973-AGGATGCCTCTTTGATGATACAGGTGACACAGGTCTAAGCCTCCCTTCTTCCACAGGAGGCCCAGCC;MOTIFS=AGGATGCCTCTTTGATGATACAGGTGACACAGGTCTAAGCCTCCCTTCTTCCACAGGAGGCCCAGCC;STRUC=<TR3085864>	NA	No	0.031	No	NA,NA	NA	NA
chr5:176033907	189410	INS	68	0.8211	0.65	17	THOC3(0.35748,1.002)	NA	NA	NA	NA	NA	NA	NA	NA	Yes	ID=5-176033512-176033973-AGGATGCCTCTTTGATGATACAGGTGACACAGGTCTAAGCCTCCCTTCTTCCACAGGAGGCCCAGCC;MOTIFS=AGGATGCCTCTTTGATGATACAGGTGACACAGGTCTAAGCCTCCCTTCTTCCACAGGAGGCCCAGCC;STRUC=<TR3085864>	HPRC,HGSVC	No	1.825	No	NA,NA	NA	NA
chr5:176037915	189411	DEL	80	0.8574	0.5492	73	NA	NA	NA	NA	NA	NA	NA	NA	NA	Yes	NA	1KG-ONT	No	0.266	Yes	NA,NA	NA	NA
chr5:176044248	189412	INS	109	0.8826	0.4762	458	NA	NA	NA	NA	NA	NA	NA	NA	NA	Yes	NA	HPRC,HGSVC,1KG-ONT	Yes	0.469	Yes	NA,NA	NA	NA
chr5:176050635	189413	INS	64	0.893	0.6665	3	NA	NA	NA	NA	NA	NA	NA	NA	NA	Yes	NA	NA	No	0.123	No	NA,NA	NA	NA
chr5:176061374	189414	INS	266	0.9428	0.2457	40	NA	NA	NA	NA	NA	NA	NA	NA	enhancer	Yes	ID=5-176061387-176061472-CGGATTGGGGGTTGGATCG,5-176061473-176061530-GTTGGATCGCGGATTGGGG;MOTIFS=CGGATTGGGGGTTGGATCG,GTTGGATCGCGGATTGGGG;STRUC=<VC204775>	HPRC,HGSVC,1KG-ONT	Yes	1.646	Yes	NA,NA	NA	NA
chr5:176061374	189415	INS	228	0.8493	0.5728	603	NA	NA	NA	NA	NA	NA	NA	NA	enhancer	Yes	ID=5-176061387-176061472-CGGATTGGGGGTTGGATCG,5-176061473-176061530-GTTGGATCGCGGATTGGGG;MOTIFS=CGGATTGGGGGTTGGATCG,GTTGGATCGCGGATTGGGG;STRUC=<VC204775>	HPRC,HGSVC,1KG-ONT	Yes	1.646	Yes	NA,NA	NA	NA
chr5:176061379	189416	INS	152	0.8356	0.5897	2	NA	NA	NA	NA	NA	NA	NA	NA	enhancer	Yes	ID=5-176061387-176061472-CGGATTGGGGGTTGGATCG,5-176061473-176061530-GTTGGATCGCGGATTGGGG;MOTIFS=CGGATTGGGGGTTGGATCG,GTTGGATCGCGGATTGGGG;STRUC=<VC204775>	HPRC,HGSVC,1KG-ONT	Yes	1.646	No	NA,NA	NA	NA
chr5:176061387	189417	INS	247	0.8558	0.5496	43	NA	NA	NA	NA	NA	NA	NA	NA	enhancer	Yes	ID=5-176061387-176061472-CGGATTGGGGGTTGGATCG,5-176061473-176061530-GTTGGATCGCGGATTGGGG;MOTIFS=CGGATTGGGGGTTGGATCG,GTTGGATCGCGGATTGGGG;STRUC=<VC204775>	HPRC,HGSVC,1KG-ONT	Yes	1.626	Yes	NA,NA	NA	NA
chr5:176061397	189418	INS	209	0.8781	0.4407	194	NA	NA	NA	NA	NA	NA	NA	NA	enhancer	Yes	ID=5-176061387-176061472-CGGATTGGGGGTTGGATCG,5-176061473-176061530-GTTGGATCGCGGATTGGGG;MOTIFS=CGGATTGGGGGTTGGATCG,GTTGGATCGCGGATTGGGG;STRUC=<VC204775>	HPRC,HGSVC,1KG-ONT	Yes	0.006	Yes	NA,NA	NA	NA
chr5:176061398	189419	INS	57	0.8864	0.3971	2	NA	NA	NA	NA	NA	NA	NA	NA	enhancer	Yes	ID=5-176061387-176061472-CGGATTGGGGGTTGGATCG,5-176061473-176061530-GTTGGATCGCGGATTGGGG;MOTIFS=CGGATTGGGGGTTGGATCG,GTTGGATCGCGGATTGGGG;STRUC=<VC204775>	NA	Yes	0.006	No	NA,NA	NA	NA
chr5:176061398	189420	INS	285	0.9577	0.1537	222	NA	NA	NA	NA	NA	NA	NA	NA	enhancer	Yes	ID=5-176061387-176061472-CGGATTGGGGGTTGGATCG,5-176061473-176061530-GTTGGATCGCGGATTGGGG;MOTIFS=CGGATTGGGGGTTGGATCG,GTTGGATCGCGGATTGGGG;STRUC=<VC204775>	HPRC,HGSVC,1KG-ONT	Yes	0.006	Yes	NA,NA	NA	NA
chr5:176061398	189421	INS	265	0.8122	0.675	3	NA	NA	NA	NA	NA	NA	NA	NA	enhancer	Yes	ID=5-176061387-176061472-CGGATTGGGGGTTGGATCG,5-176061473-176061530-GTTGGATCGCGGATTGGGG;MOTIFS=CGGATTGGGGGTTGGATCG,GTTGGATCGCGGATTGGGG;STRUC=<VC204775>	HPRC,HGSVC,1KG-ONT	Yes	0.006	No	NA,NA	NA	NA
chr5:176061399	189422	INS	329	0.8494	0.5666	3	NA	NA	NA	NA	NA	NA	NA	NA	enhancer	Yes	ID=5-176061387-176061472-CGGATTGGGGGTTGGATCG,5-176061473-176061530-GTTGGATCGCGGATTGGGG;MOTIFS=CGGATTGGGGGTTGGATCG,GTTGGATCGCGGATTGGGG;STRUC=<VC204775>	HPRC,HGSVC	Yes	0.002	No	NA,NA	NA	NA
chr5:176061413	189423	INS	190	0.7946	0.6771	6	NA	NA	NA	NA	NA	NA	NA	NA	enhancer	Yes	ID=5-176061387-176061472-CGGATTGGGGGTTGGATCG,5-176061473-176061530-GTTGGATCGCGGATTGGGG;MOTIFS=CGGATTGGGGGTTGGATCG,GTTGGATCGCGGATTGGGG;STRUC=<VC204775>	HPRC,HGSVC,1KG-ONT	Yes	0.002	No	NA,NA	NA	NA
chr5:176061416	189424	INS	285	0.9238	0.4544	86	NA	NA	NA	NA	NA	NA	NA	NA	enhancer	Yes	ID=5-176061387-176061472-CGGATTGGGGGTTGGATCG,5-176061473-176061530-GTTGGATCGCGGATTGGGG;MOTIFS=CGGATTGGGGGTTGGATCG,GTTGGATCGCGGATTGGGG;STRUC=<VC204775>	HPRC,HGSVC,1KG-ONT	Yes	0.002	Yes	NA,NA	NA	NA
chr5:176061416	189427	INS	190	0.8141	0.6775	32	NA	NA	NA	NA	NA	NA	NA	NA	enhancer	Yes	ID=5-176061387-176061472-CGGATTGGGGGTTGGATCG,5-176061473-176061530-GTTGGATCGCGGATTGGGG;MOTIFS=CGGATTGGGGGTTGGATCG,GTTGGATCGCGGATTGGGG;STRUC=<VC204775>	HPRC,HGSVC,1KG-ONT	Yes	0.002	Yes	NA,NA	NA	NA
chr5:176061416	189426	INS	494	0.8157	0.6508	136	NA	NA	NA	NA	NA	NA	NA	NA	enhancer	Yes	ID=5-176061387-176061472-CGGATTGGGGGTTGGATCG,5-176061473-176061530-GTTGGATCGCGGATTGGGG;MOTIFS=CGGATTGGGGGTTGGATCG,GTTGGATCGCGGATTGGGG;STRUC=<VC204775>	HGSVC	Yes	0.002	Yes	NA,NA	NA	NA
chr5:176061416	189425	INS	304	0.8804	0.4482	14	NA	NA	NA	NA	NA	NA	NA	NA	enhancer	Yes	ID=5-176061387-176061472-CGGATTGGGGGTTGGATCG,5-176061473-176061530-GTTGGATCGCGGATTGGGG;MOTIFS=CGGATTGGGGGTTGGATCG,GTTGGATCGCGGATTGGGG;STRUC=<VC204775>	HPRC,HGSVC,1KG-ONT	Yes	0.002	Yes	NA,NA	NA	NA
chr5:176061417	189428	INS	171	0.9115	0.3237	5	NA	NA	NA	NA	NA	NA	NA	NA	enhancer	Yes	ID=5-176061387-176061472-CGGATTGGGGGTTGGATCG,5-176061473-176061530-GTTGGATCGCGGATTGGGG;MOTIFS=CGGATTGGGGGTTGGATCG,GTTGGATCGCGGATTGGGG;STRUC=<VC204775>	HPRC,HGSVC,1KG-ONT	Yes	0.002	No	NA,NA	NA	NA
chr5:176061431	189429	INS	208	0.8027	0.6805	2	NA	NA	NA	NA	NA	NA	NA	NA	enhancer	Yes	ID=5-176061387-176061472-CGGATTGGGGGTTGGATCG,5-176061473-176061530-GTTGGATCGCGGATTGGGG;MOTIFS=CGGATTGGGGGTTGGATCG,GTTGGATCGCGGATTGGGG;STRUC=<VC204775>	HPRC,HGSVC,1KG-ONT	Yes	1.626	No	NA,NA	NA	NA
chr5:176061435	189430	INS	182	0.821	0.645	1	NA	NA	NA	NA	NA	NA	NA	NA	enhancer	Yes	ID=5-176061387-176061472-CGGATTGGGGGTTGGATCG,5-176061473-176061530-GTTGGATCGCGGATTGGGG;MOTIFS=CGGATTGGGGGTTGGATCG,GTTGGATCGCGGATTGGGG;STRUC=<VC204775>	HPRC,HGSVC,1KG-ONT	Yes	1.646	No	NA,NA	NA	NA
chr5:176061435	189431	INS	171	0.874	0.452	121	NA	NA	NA	NA	NA	NA	NA	NA	enhancer	Yes	ID=5-176061387-176061472-CGGATTGGGGGTTGGATCG,5-176061473-176061530-GTTGGATCGCGGATTGGGG;MOTIFS=CGGATTGGGGGTTGGATCG,GTTGGATCGCGGATTGGGG;STRUC=<VC204775>	HPRC,HGSVC,1KG-ONT	Yes	1.646	Yes	NA,NA	NA	NA
chr5:176061435	189432	INS	114	0.8501	0.5194	15	NA	NA	NA	NA	NA	NA	NA	NA	enhancer	Yes	ID=5-176061387-176061472-CGGATTGGGGGTTGGATCG,5-176061473-176061530-GTTGGATCGCGGATTGGGG;MOTIFS=CGGATTGGGGGTTGGATCG,GTTGGATCGCGGATTGGGG;STRUC=<VC204775>	HPRC,HGSVC,1KG-ONT	Yes	1.646	No	NA,NA	NA	NA
chr5:176061444	189433	INS	152	0.9174	0.3232	64	NA	NA	NA	NA	NA	NA	NA	NA	enhancer	Yes	ID=5-176061387-176061472-CGGATTGGGGGTTGGATCG,5-176061473-176061530-GTTGGATCGCGGATTGGGG;MOTIFS=CGGATTGGGGGTTGGATCG,GTTGGATCGCGGATTGGGG;STRUC=<VC204775>	HPRC,HGSVC,1KG-ONT	Yes	0.002	Yes	NA,NA	NA	NA
chr5:176061444	189434	INS	152	0.7981	0.6895	6	NA	NA	NA	NA	NA	NA	NA	NA	enhancer	Yes	ID=5-176061387-176061472-CGGATTGGGGGTTGGATCG,5-176061473-176061530-GTTGGATCGCGGATTGGGG;MOTIFS=CGGATTGGGGGTTGGATCG,GTTGGATCGCGGATTGGGG;STRUC=<VC204775>	HPRC,HGSVC,1KG-ONT	Yes	0.002	No	NA,NA	NA	NA
chr5:176061455	189436	INS	249	0.799	0.6845	4	NA	NA	NA	NA	NA	NA	NA	NA	enhancer	Yes	ID=5-176061387-176061472-CGGATTGGGGGTTGGATCG,5-176061473-176061530-GTTGGATCGCGGATTGGGG;MOTIFS=CGGATTGGGGGTTGGATCG,GTTGGATCGCGGATTGGGG;STRUC=<VC204775>	HPRC,HGSVC,1KG-ONT	Yes	0.002	No	NA,NA	NA	NA
chr5:176061455	189435	INS	133	0.8553	0.5431	351	NA	NA	NA	NA	NA	NA	NA	NA	enhancer	Yes	ID=5-176061387-176061472-CGGATTGGGGGTTGGATCG,5-176061473-176061530-GTTGGATCGCGGATTGGGG;MOTIFS=CGGATTGGGGGTTGGATCG,GTTGGATCGCGGATTGGGG;STRUC=<VC204775>	HPRC,HGSVC,1KG-ONT	Yes	0.002	Yes	NA,NA	NA	NA
chr5:176061462	189437	INS	115	0.8033	0.6842	3	NA	NA	NA	NA	NA	NA	NA	NA	enhancer	Yes	ID=5-176061387-176061472-CGGATTGGGGGTTGGATCG,5-176061473-176061530-GTTGGATCGCGGATTGGGG;MOTIFS=CGGATTGGGGGTTGGATCG,GTTGGATCGCGGATTGGGG;STRUC=<VC204775>	HPRC,HGSVC,1KG-ONT	Yes	0.002	No	NA,NA	NA	NA
chr5:176061472	189438	INS	171	0.8508	0.549	25	NA	NA	NA	NA	NA	NA	NA	NA	enhancer	Yes	ID=5-176061387-176061472-CGGATTGGGGGTTGGATCG,5-176061473-176061530-GTTGGATCGCGGATTGGGG;MOTIFS=CGGATTGGGGGTTGGATCG,GTTGGATCGCGGATTGGGG;STRUC=<VC204775>	HPRC,HGSVC,1KG-ONT	Yes	0.002	No	NA,NA	NA	NA
chr5:176061501	189439	INS	95	0.8401	0.6432	87	NA	NA	NA	NA	NA	NA	NA	NA	enhancer	Yes	ID=5-176061387-176061472-CGGATTGGGGGTTGGATCG,5-176061473-176061530-GTTGGATCGCGGATTGGGG;MOTIFS=CGGATTGGGGGTTGGATCG,GTTGGATCGCGGATTGGGG;STRUC=<VC204775>	HPRC,HGSVC,1KG-ONT	Yes	0.002	Yes	NA,NA	NA	NA
chr5:176061530	189440	INS	114	0.8164	0.6427	16	NA	NA	NA	NA	NA	NA	NA	NA	enhancer	Yes	ID=5-176061387-176061472-CGGATTGGGGGTTGGATCG,5-176061473-176061530-GTTGGATCGCGGATTGGGG;MOTIFS=CGGATTGGGGGTTGGATCG,GTTGGATCGCGGATTGGGG;STRUC=<VC204775>	HPRC,HGSVC,1KG-ONT	Yes	0.002	No	NA,NA	NA	NA
chr5:176062210	189441	DEL	608	0.9055	0.38	850	NA	NA	NA	NA	NA	NA	NA	NA	NA	Yes	ID=5-176062316-176062332-A,5-176062492-176062511-AAAC,5-176062930-176062948-A,5-176062957-176062967-GTG;MOTIFS=AAAC,GTG,A;STRUC=<VC204776>	HPRC,HGSVC,1KG-ONT	No	0.216	Yes	NA,NA	NA	NA
chr5:176064436	189442	INS	184	0.8328	0.6573	27	NA	NA	NA	NA	NA	NA	NA	NA	NA	Yes	NA	1KG-ONT	No	0.148	Yes	NA,NA	NA	NA
chr5:176064436	189443	INS	372	0.856	0.5521	69	NA	NA	NA	NA	NA	NA	NA	NA	NA	Yes	NA	HPRC,HGSVC,1KG-ONT	No	0.148	Yes	NA,NA	NA	NA
chr5:176064436	189444	INS	466	0.8897	0.405	23	NA	NA	NA	NA	NA	NA	NA	NA	NA	Yes	NA	HPRC,HGSVC,1KG-ONT	No	0.148	No	NA,NA	NA	NA
chr5:176064436	189445	INS	748	0.888	0.4279	41	NA	NA	NA	NA	NA	NA	NA	NA	NA	Yes	NA	HPRC,HGSVC	No	0.148	Yes	NA,NA	NA	NA
chr5:176064438	189448	INS	658	0.9052	0.3479	11	NA	NA	NA	NA	NA	NA	NA	NA	NA	Yes	NA	HPRC,HGSVC,1KG-ONT	No	0.148	No	NA,NA	NA	NA
chr5:176064438	189449	INS	282	0.8706	0.4801	145	NA	NA	NA	NA	NA	NA	NA	NA	NA	Yes	NA	HPRC,HGSVC,1KG-ONT	No	0.148	Yes	NA,NA	NA	NA
chr5:176064438	189447	INS	564	0.8137	0.6692	26	NA	NA	NA	NA	NA	NA	NA	NA	NA	Yes	NA	HPRC,HGSVC,1KG-ONT	No	0.148	No	NA,NA	NA	NA
chr5:176064438	189446	INS	94	0.988	0.0235	488	NA	NA	NA	NA	NA	NA	NA	NA	NA	Yes	NA	HPRC,HGSVC	No	0.148	Yes	NA,NA	NA	NA
chr5:176064524	189451	INS	244	0.7915	0.6994	1	NA	NA	NA	NA	NA	NA	NA	NA	NA	Yes	NA	1KG-ONT	No	0.148	No	NA,NA	NA	NA
chr5:176066620	189452	DEL	524	0.8655	0.5165	8	NA	NA	NA	NA	NA	NA	NA	NA	enhancer	Yes	NA	NA	Yes	1.746	No	NA,NA	NA	NA
chr5:176072528	189453	INS	335	0.9349	0.2557	3	NA	NA	NA	NA	NA	NA	NA	NA	NA	Yes	NA	NA	Yes	0.114	No	NA,NA	NA	NA
chr5:176077390	189454	DEL	3446	0.9157	0.3244	88	NA	NA	NA	NA	NA	NA	NA	NA	NA	Yes	ID=5-176077895-176077913-A;MOTIFS=A;STRUC=<TR3085912>,ID=5-176077980-176077989-CT;MOTIFS=CT;STRUC=<TR3085913>,ID=5-176077998-176078009-TA;MOTIFS=TA;STRUC=<TR3085914>,ID=5-176078165-176078175-T;MOTIFS=T;STRUC=<TR3085915>,ID=5-176078930-176078939-TGA;MOTIFS=TGA;STRUC=<TR3085916>	HPRC,HGSVC	No	1.14	Yes	NA,NA	NA	NA
chr5:176096483	189455	INS	360	0.7972	0.6924	3	NA	NA	NA	NA	NA	NA	NA	NA	NA	Yes	NA	NA	Yes	0.328	No	NA,NA	NA	NA
chr5:176115024	189456	INS	72	0.813	0.6768	3	NA	NA	NA	NA	NA	NA	NA	NA	NA	Yes	NA	HPRC,HGSVC	No	0.032	No	NA,NA	NA	NA
chr5:176115120	189457	INS	180	0.9374	0.4791	1	NA	NA	NA	NA	NA	NA	NA	NA	NA	Yes	NA	HPRC	No	0.032	No	NA,NA	NA	NA
chr5:176134212	189458	INS	51	0.8831	0.4897	11	NA	NA	NA	NA	NA	NA	NA	NA	NA	Yes	NA	HGSVC	No	6.307	Yes	NA,NA	NA	NA
chr5:176134212	189459	INS	68	0.8151	0.6744	7	NA	NA	NA	NA	NA	NA	NA	NA	NA	Yes	NA	HGSVC	No	6.307	Yes	NA,NA	NA	NA
chr5:176134212	189460	DEL	85	0.9822	0.0604	990	NA	NA	NA	NA	NA	NA	NA	NA	NA	Yes	ID=5-176134212-176134353-CGGGCGGCAGAGGAGAG;MOTIFS=CGGGCGGCAGAGGAGAG;STRUC=<TR3085988>	HPRC,HGSVC,1KG-ONT	Yes	0.361	Yes	NA,NA	NA	NA
chr5:176134252	189461	DEL	102	0.9432	0.2355	63	NA	NA	NA	NA	NA	NA	NA	NA	NA	Yes	ID=5-176134212-176134353-CGGGCGGCAGAGGAGAG;MOTIFS=CGGGCGGCAGAGGAGAG;STRUC=<TR3085988>	HPRC,HGSVC,1KG-ONT	Yes	0.545	Yes	NA,NA	NA	NA
chr5:176138138	189464	DEL	2113	0.8607	0.53	24	NA	NA	NA	NA	NA	NA	NA	NA	NA	Yes	NA	HGSVC	Yes	0.679	Yes	NA,NA	NA	NA
chr5:176151075	189465	DEL	77	0.8445	0.6321	1	NA	NA	NA	NA	NA	NA	NA	NA	NA	No	ID=5-176151129-176151138-CCA;MOTIFS=CCA;STRUC=<TR3086008>	NA	Yes	0.441	No	NA,NA	NA	NA
chr5:176200714	189467	DEL	54	0.9398	0.2338	42	NA	NA	NA	NA	NA	NA	NA	NA	NA	Yes	NA	HPRC,HGSVC	No	2.988	Yes	NA,NA	NA	NA
chr5:176200732	189468	INS	54	0.8238	0.6366	1	NA	NA	NA	NA	NA	NA	NA	NA	NA	Yes	NA	NA	Yes	0.148	No	NA,NA	NA	NA
chr5:176200774	189469	INS	81	0.8741	0.475	180	NA	NA	NA	NA	NA	NA	NA	NA	NA	Yes	NA	HPRC,HGSVC,1KG-ONT	Yes	0.148	Yes	NA,NA	NA	NA
chr5:176207023	189470	INS	210	0.9647	0.1435	23	NA	NA	NA	NA	NA	NA	NA	NA	NA	Yes	NA	1KG-ONT	No	0.118	Yes	NA,NA	NA	NA
chr5:176207134	189471	DEL	468	0.8838	0.4302	1	NA	NA	NA	NA	NA	NA	NA	NA	NA	Yes	ID=5-176207346-176207450-CCCCCACCATGCCCGACCTCAAACAGAGAAACCGCCTCCAGGGTCCAATCAC;MOTIFS=CCCCCACCATGCCCGACCTCAAACAGAGAAACCGCCTCCAGGGTCCAATCAC;STRUC=(CCCCCACCATGCCCGACCTCAAACAGAGAAACCGCCTCCAGGGTCCAATCAC)n	1KG-ONT	Yes	0.116	No	NA,NA	NA	NA
chr5:176207196	189472	DEL	416	0.8398	0.5971	12	NA	NA	NA	NA	NA	NA	NA	NA	NA	Yes	ID=5-176207346-176207450-CCCCCACCATGCCCGACCTCAAACAGAGAAACCGCCTCCAGGGTCCAATCAC;MOTIFS=CCCCCACCATGCCCGACCTCAAACAGAGAAACCGCCTCCAGGGTCCAATCAC;STRUC=(CCCCCACCATGCCCGACCTCAAACAGAGAAACCGCCTCCAGGGTCCAATCAC)n	1KG-ONT	Yes	0.11	Yes	NA,NA	NA	NA
chr5:176207244	189473	DEL	52	0.9238	0.3063	27	NA	NA	NA	NA	NA	NA	NA	NA	NA	Yes	NA	HPRC,HGSVC,1KG-ONT	No	0.621	Yes	NA,NA	NA	NA
chr5:176207290	189474	INS	52	0.8804	0.4315	2	NA	NA	NA	NA	NA	NA	NA	NA	NA	Yes	NA	HPRC,HGSVC,1KG-ONT	No	0.123	No	NA,NA	NA	NA
chr5:176207346	189475	INS	52	0.8918	0.3956	7	NA	NA	NA	NA	NA	NA	NA	NA	NA	Yes	NA	HPRC,HGSVC,1KG-ONT	No	0.123	Yes	NA,NA	NA	NA
chr5:176207387	189476	DEL	104	0.8375	0.5964	50	NA	NA	NA	NA	NA	NA	NA	NA	NA	Yes	ID=5-176207346-176207450-CCCCCACCATGCCCGACCTCAAACAGAGAAACCGCCTCCAGGGTCCAATCAC;MOTIFS=CCCCCACCATGCCCGACCTCAAACAGAGAAACCGCCTCCAGGGTCCAATCAC;STRUC=(CCCCCACCATGCCCGACCTCAAACAGAGAAACCGCCTCCAGGGTCCAATCAC)n	1KG-ONT	No	0.397	Yes	NA,NA	NA	NA
chr5:176207465	189477	DEL	52	0.8451	0.5757	656	NA	NA	NA	NA	NA	NA	NA	NA	NA	Yes	ID=5-176207346-176207450-CCCCCACCATGCCCGACCTCAAACAGAGAAACCGCCTCCAGGGTCCAATCAC;MOTIFS=CCCCCACCATGCCCGACCTCAAACAGAGAAACCGCCTCCAGGGTCCAATCAC;STRUC=(CCCCCACCATGCCCGACCTCAAACAGAGAAACCGCCTCCAGGGTCCAATCAC)n	HPRC,HGSVC,1KG-ONT	No	0.293	Yes	NA,NA	NA	NA
chr5:176207469	189478	DEL	56	0.8767	0.4653	287	NA	NA	NA	NA	NA	NA	NA	NA	NA	Yes	ID=5-176207346-176207450-CCCCCACCATGCCCGACCTCAAACAGAGAAACCGCCTCCAGGGTCCAATCAC;MOTIFS=CCCCCACCATGCCCGACCTCAAACAGAGAAACCGCCTCCAGGGTCCAATCAC;STRUC=(CCCCCACCATGCCCGACCTCAAACAGAGAAACCGCCTCCAGGGTCCAATCAC)n	HPRC,HGSVC,1KG-ONT	No	0.316	Yes	NA,NA	NA	NA
chr5:176207481	189479	INS	53	0.8609	0.5176	3	NA	NA	NA	NA	NA	NA	NA	NA	NA	Yes	ID=5-176207346-176207450-CCCCCACCATGCCCGACCTCAAACAGAGAAACCGCCTCCAGGGTCCAATCAC;MOTIFS=CCCCCACCATGCCCGACCTCAAACAGAGAAACCGCCTCCAGGGTCCAATCAC;STRUC=(CCCCCACCATGCCCGACCTCAAACAGAGAAACCGCCTCCAGGGTCCAATCAC)n	HPRC,HGSVC,1KG-ONT	No	0.469	No	NA,NA	NA	NA
chr5:176214590	189480	DEL	149	0.863	0.5008	1	NA	NA	NA	NA	NA	NA	NA	NA	NA	Yes	ID=5-176214883-176214895-ATG;MOTIFS=ATG;STRUC=(ATG)n	NA	No	0.486	No	NA,NA	NA	NA
chr5:176214601	189481	DEL	114	0.8536	0.5407	6	NA	NA	NA	NA	NA	NA	NA	NA	NA	Yes	ID=5-176214883-176214895-ATG;MOTIFS=ATG;STRUC=(ATG)n	NA	No	0.58	Yes	NA,NA	NA	NA
chr5:176214677	189482	INS	74	0.9572	0.1875	30	NA	NA	NA	NA	NA	NA	NA	NA	NA	Yes	ID=5-176214883-176214895-ATG;MOTIFS=ATG;STRUC=(ATG)n	HPRC,HGSVC	No	0.182	Yes	NA,NA	NA	NA
chr5:176214732	189483	DEL	77	0.8664	0.5074	1	NA	NA	NA	NA	NA	NA	NA	NA	NA	Yes	ID=5-176214883-176214895-ATG;MOTIFS=ATG;STRUC=(ATG)n	NA	No	0.7	No	NA,NA	NA	NA
chr5:176232201	189484	DEL	1563	0.823	0.6339	2	NA	NA	NA	NA	NA	NA	NA	NA	NA	Yes	ID=5-176232246-176232263-A;MOTIFS=A;STRUC=<TR3086121>,ID=5-176232310-176232319-TGT;MOTIFS=TGT;STRUC=(TGT)n,ID=5-176232569-176232581-AGTA;MOTIFS=AGTA;STRUC=<TR3086122>,ID=5-176232627-176232636-GAA;MOTIFS=GAA;STRUC=<TR3086123>,ID=5-176233428-176233439-A;MOTIFS=A;STRUC=<TR3086124>,ID=5-176233633-176233648-A;MOTIFS=A;STRUC=<TR3086125>	NA	Yes	3.401	No	NA,NA	NA	NA
chr5:176274058	189485	DEL	2943	0.884	0.4918	2	SIMC1(2.5876e-14,0.888)	NA	NA	NA	NA	NA	NA	NA	NA	Yes	ID=5-176274255-176274264-TGA;MOTIFS=TGA;STRUC=<TR3086202>,ID=5-176274832-176274841-TC;MOTIFS=TC;STRUC=<TR3086203>,ID=5-176276439-176276448-T;MOTIFS=T;STRUC=<TR3086204>,ID=5-176276449-176276459-T;MOTIFS=T;STRUC=<TR3086205>	HPRC,1KG-ONT	No	2.88	No	NA,NA	NA	NA
chr5:176305201	189486	DEL	214	0.8013	0.6927	42	SIMC1(2.5876e-14,0.888)	NA	NA	NA	NA	NA	NA	NA	NA	No	ID=5-176305136-176305147-G,5-176305353-176305363-G,5-176305853-176305861-G;MOTIFS=G;STRUC=<VC204796>	HPRC,HGSVC,1KG-ONT	No	0.034	Yes	NA,NA	NA	NA
chr5:176305290	189488	INS	1288	0.8229	0.6716	14	SIMC1(2.5876e-14,0.888)	NA	NA	NA	NA	NA	NA	NA	NA	No	ID=5-176305136-176305147-G,5-176305353-176305363-G,5-176305853-176305861-G;MOTIFS=G;STRUC=<VC204796>	HGSVC	No	0.046	No	NA,NA	NA	NA
chr5:176305290	189490	INS	260	0.8891	0.4277	52	SIMC1(2.5876e-14,0.888)	NA	NA	NA	NA	NA	NA	NA	NA	No	ID=5-176305136-176305147-G,5-176305353-176305363-G,5-176305853-176305861-G;MOTIFS=G;STRUC=<VC204796>	HGSVC,1KG-ONT	No	0.046	Yes	NA,NA	NA	NA
chr5:176305290	189489	INS	533	0.956	0.1829	899	SIMC1(2.5876e-14,0.888)	NA	NA	NA	NA	NA	NA	NA	NA	No	ID=5-176305136-176305147-G,5-176305353-176305363-G,5-176305853-176305861-G;MOTIFS=G;STRUC=<VC204796>	HPRC,HGSVC,1KG-ONT	No	0.046	Yes	NA,NA	NA	NA
chr5:176305290	189487	INS	710	0.8493	0.5442	2	SIMC1(2.5876e-14,0.888)	NA	NA	NA	NA	NA	NA	NA	NA	No	ID=5-176305136-176305147-G,5-176305353-176305363-G,5-176305853-176305861-G;MOTIFS=G;STRUC=<VC204796>	HPRC,HGSVC	No	0.046	Yes	NA,NA	NA	NA
chr5:176305314	189491	INS	436	0.8249	0.6347	85	SIMC1(2.5876e-14,0.888)	NA	NA	NA	NA	NA	NA	NA	NA	No	ID=5-176305136-176305147-G,5-176305353-176305363-G,5-176305853-176305861-G;MOTIFS=G;STRUC=<VC204796>	HPRC,HGSVC,1KG-ONT	No	0.046	Yes	NA,NA	NA	NA
chr5:176305314	189492	INS	484	0.8126	0.6731	22	SIMC1(2.5876e-14,0.888)	NA	NA	NA	NA	NA	NA	NA	NA	No	ID=5-176305136-176305147-G,5-176305353-176305363-G,5-176305853-176305861-G;MOTIFS=G;STRUC=<VC204796>	HPRC,HGSVC,1KG-ONT	No	0.046	Yes	NA,NA	NA	NA
chr5:176305315	189493	INS	493	0.9169	0.3116	22	SIMC1(2.5876e-14,0.888)	NA	NA	NA	NA	NA	NA	NA	NA	No	ID=5-176305136-176305147-G,5-176305353-176305363-G,5-176305853-176305861-G;MOTIFS=G;STRUC=<VC204796>	HPRC,HGSVC,1KG-ONT	No	0.046	Yes	NA,NA	NA	NA
chr5:176305353	189494	INS	369	0.8268	0.6312	15	SIMC1(2.5876e-14,0.888)	NA	NA	NA	NA	NA	NA	NA	NA	No	ID=5-176305136-176305147-G,5-176305353-176305363-G,5-176305853-176305861-G;MOTIFS=G;STRUC=<VC204796>	HPRC,HGSVC,1KG-ONT	No	0.046	Yes	NA,NA	NA	NA
chr5:176305356	189495	INS	184	0.8274	0.6662	1	SIMC1(2.5876e-14,0.888)	NA	NA	NA	NA	NA	NA	NA	NA	No	ID=5-176305136-176305147-G,5-176305353-176305363-G,5-176305853-176305861-G;MOTIFS=G;STRUC=<VC204796>	HGSVC,1KG-ONT	No	0.046	No	NA,NA	NA	NA
chr5:176305356	189496	INS	234	0.8391	0.6049	11	SIMC1(2.5876e-14,0.888)	NA	NA	NA	NA	NA	NA	NA	NA	No	ID=5-176305136-176305147-G,5-176305353-176305363-G,5-176305853-176305861-G;MOTIFS=G;STRUC=<VC204796>	HGSVC,1KG-ONT	No	0.046	No	NA,NA	NA	NA
chr5:176305356	189497	INS	282	0.8112	0.6918	18	SIMC1(2.5876e-14,0.888)	NA	NA	NA	NA	NA	NA	NA	NA	No	ID=5-176305136-176305147-G,5-176305353-176305363-G,5-176305853-176305861-G;MOTIFS=G;STRUC=<VC204796>	HGSVC,1KG-ONT	No	0.046	Yes	NA,NA	NA	NA
chr5:176305356	189498	INS	438	0.9243	0.3347	17	SIMC1(2.5876e-14,0.888)	NA	NA	NA	NA	NA	NA	NA	NA	No	ID=5-176305136-176305147-G,5-176305353-176305363-G,5-176305853-176305861-G;MOTIFS=G;STRUC=<VC204796>	HPRC,HGSVC,1KG-ONT	No	0.046	Yes	NA,NA	NA	NA
chr5:176305523	189499	INS	125	0.8504	0.555	4	SIMC1(2.5876e-14,0.888)	NA	NA	NA	NA	NA	NA	NA	NA	No	ID=5-176305136-176305147-G,5-176305353-176305363-G,5-176305853-176305861-G;MOTIFS=G;STRUC=<VC204796>	HGSVC,1KG-ONT	No	0.046	No	NA,NA	NA	NA
chr5:176305523	189501	INS	85	0.8399	0.5954	72	SIMC1(2.5876e-14,0.888)	NA	NA	NA	NA	NA	NA	NA	NA	No	ID=5-176305136-176305147-G,5-176305353-176305363-G,5-176305853-176305861-G;MOTIFS=G;STRUC=<VC204796>	HGSVC,1KG-ONT	No	0.046	Yes	NA,NA	NA	NA
chr5:176305523	189500	INS	90	0.8532	0.5519	5	SIMC1(2.5876e-14,0.888)	NA	NA	NA	NA	NA	NA	NA	NA	No	ID=5-176305136-176305147-G,5-176305353-176305363-G,5-176305853-176305861-G;MOTIFS=G;STRUC=<VC204796>	HGSVC,1KG-ONT	No	0.046	Yes	NA,NA	NA	NA
chr5:176305531	189502	INS	50	0.8279	0.6379	18	SIMC1(2.5876e-14,0.888)	NA	NA	NA	NA	NA	NA	NA	NA	No	ID=5-176305136-176305147-G,5-176305353-176305363-G,5-176305853-176305861-G;MOTIFS=G;STRUC=<VC204796>	HGSVC	No	0.046	Yes	NA,NA	NA	NA
chr5:176305545	189503	DEL	127	0.8146	0.6588	8	SIMC1(2.5876e-14,0.888)	NA	NA	NA	NA	NA	NA	NA	NA	No	ID=5-176305136-176305147-G,5-176305353-176305363-G,5-176305853-176305861-G;MOTIFS=G;STRUC=<VC204796>	HPRC,HGSVC,1KG-ONT	No	0.037	Yes	NA,NA	NA	NA
chr5:176305590	189504	INS	52	0.8738	0.4435	18	SIMC1(2.5876e-14,0.888)	NA	NA	NA	NA	NA	NA	NA	NA	No	ID=5-176305136-176305147-G,5-176305353-176305363-G,5-176305853-176305861-G;MOTIFS=G;STRUC=<VC204796>	HGSVC	No	0.046	Yes	NA,NA	NA	NA
chr5:176305591	189505	INS	176	0.8025	0.6878	74	SIMC1(2.5876e-14,0.888)	NA	NA	NA	NA	NA	NA	NA	NA	No	ID=5-176305136-176305147-G,5-176305353-176305363-G,5-176305853-176305861-G;MOTIFS=G;STRUC=<VC204796>	HGSVC,1KG-ONT	No	0.046	Yes	NA,NA	NA	NA
chr5:176305608	189506	INS	55	0.8872	0.4097	14	SIMC1(2.5876e-14,0.888)	NA	NA	NA	NA	NA	NA	NA	NA	No	ID=5-176305136-176305147-G,5-176305353-176305363-G,5-176305853-176305861-G;MOTIFS=G;STRUC=<VC204796>	HGSVC,1KG-ONT	No	0.046	Yes	NA,NA	NA	NA
chr5:176305674	189507	INS	128	0.8556	0.5532	30	SIMC1(2.5876e-14,0.888)	NA	NA	NA	NA	NA	NA	NA	NA	No	ID=5-176305136-176305147-G,5-176305353-176305363-G,5-176305853-176305861-G;MOTIFS=G;STRUC=<VC204796>	HGSVC,1KG-ONT	No	0.046	Yes	NA,NA	NA	NA
chr5:176305712	189508	DEL	98	0.8634	0.5337	45	SIMC1(2.5876e-14,0.888)	NA	NA	NA	NA	NA	NA	NA	NA	No	ID=5-176305136-176305147-G,5-176305353-176305363-G,5-176305853-176305861-G;MOTIFS=G;STRUC=<VC204796>	HPRC,HGSVC,1KG-ONT	No	0.042	Yes	NA,NA	NA	NA
chr5:176305793	189510	INS	378	0.845	0.6471	86	SIMC1(2.5876e-14,0.888)	NA	NA	NA	NA	NA	NA	NA	NA	No	ID=5-176305136-176305147-G,5-176305353-176305363-G,5-176305853-176305861-G;MOTIFS=G;STRUC=<VC204796>	HPRC,HGSVC,1KG-ONT	No	0.046	Yes	NA,NA	NA	NA
chr5:176305993	189511	DEL	52	0.8958	0.4078	1	SIMC1(2.5876e-14,0.888)	NA	NA	NA	NA	NA	NA	NA	NA	No	NA	NA	No	0.055	No	NA,NA	NA	NA
chr5:176306031	189512	INS	97	0.8149	0.6679	29	SIMC1(2.5876e-14,0.888)	NA	NA	NA	NA	NA	NA	NA	NA	No	NA	HGSVC,1KG-ONT	No	0.046	Yes	NA,NA	NA	NA
chr5:176306051	189513	DEL	127	0.8132	0.6794	16	SIMC1(2.5876e-14,0.888)	NA	NA	NA	NA	NA	NA	NA	NA	No	NA	HPRC,HGSVC,1KG-ONT	No	0.052	Yes	NA,NA	NA	NA
chr5:176306127	189514	INS	52	0.861	0.5259	9	SIMC1(2.5876e-14,0.888)	NA	NA	NA	NA	NA	NA	NA	NA	No	NA	HPRC,HGSVC,1KG-ONT	No	0.046	Yes	NA,NA	NA	NA
chr5:176306135	189515	DEL	177	0.9034	0.3684	40	SIMC1(2.5876e-14,0.888)	NA	NA	NA	NA	NA	NA	NA	NA	No	NA	HPRC,HGSVC	No	0.04	Yes	NA,NA	NA	NA
chr5:176306172	189516	INS	55	0.9576	0.1599	17	SIMC1(2.5876e-14,0.888)	NA	NA	NA	NA	NA	NA	NA	NA	No	NA	HPRC,HGSVC,1KG-ONT	No	0.046	Yes	NA,NA	NA	NA
chr5:176306178	189517	INS	55	0.8873	0.4609	37	SIMC1(2.5876e-14,0.888)	NA	NA	NA	NA	NA	NA	NA	NA	No	NA	HPRC,HGSVC,1KG-ONT	No	0.046	Yes	NA,NA	NA	NA
chr5:176306178	189518	INS	51	0.9193	0.3236	66	SIMC1(2.5876e-14,0.888)	NA	NA	NA	NA	NA	NA	NA	NA	No	NA	HPRC,HGSVC,1KG-ONT	No	0.046	Yes	NA,NA	NA	NA
chr5:176306178	189519	INS	52	0.8944	0.3747	8	SIMC1(2.5876e-14,0.888)	NA	NA	NA	NA	NA	NA	NA	NA	No	NA	HPRC,HGSVC,1KG-ONT	No	0.046	Yes	NA,NA	NA	NA
chr5:176306182	189520	INS	55	0.9478	0.2058	46	SIMC1(2.5876e-14,0.888)	NA	NA	NA	NA	NA	NA	NA	NA	No	NA	HPRC,HGSVC,1KG-ONT	No	0.046	Yes	NA,NA	NA	NA
chr5:176306224	189521	DEL	127	0.8249	0.6403	2	SIMC1(2.5876e-14,0.888)	NA	NA	NA	NA	NA	NA	NA	NA	No	NA	HPRC,HGSVC,1KG-ONT	No	0.037	No	NA,NA	NA	NA
chr5:176371498	189525	INS	190	0.8735	0.6522	5	NA	NA	NA	NA	NA	NA	NA	NA	NA	No	NA	HPRC,HGSVC,1KG-ONT	No	3.991	Yes	NA,NA	NA	NA
chr5:176371498	189531	DEL	114	0.8047	0.6833	2	NA	NA	NA	NA	NA	NA	NA	NA	NA	No	ID=5-176371498-176371651-CCTGATATTCCCGGGGATAGCCTAAGAACAGTGTGTTT;MOTIFS=CCTGATATTCCCGGGGATAGCCTAAGAACAGTGTGTTT;STRUC=<TR3086352>	NA	No	5.605	Yes	NA,NA	NA	NA
chr5:176371498	189530	DEL	76	0.8533	0.5694	75	NA	NA	NA	NA	NA	NA	NA	NA	NA	No	ID=5-176371498-176371651-CCTGATATTCCCGGGGATAGCCTAAGAACAGTGTGTTT;MOTIFS=CCTGATATTCCCGGGGATAGCCTAAGAACAGTGTGTTT;STRUC=<TR3086352>	HPRC,HGSVC,1KG-ONT	No	5.708	Yes	NA,NA	NA	NA
chr5:176371498	189529	INS	153	0.8343	0.602	1	NA	NA	NA	NA	NA	NA	NA	NA	NA	No	NA	HPRC	No	3.991	No	NA,NA	NA	NA
chr5:176371498	189528	INS	418	0.8258	0.6392	37	NA	NA	NA	NA	NA	NA	NA	NA	NA	No	NA	HPRC,HGSVC,1KG-ONT	No	3.991	Yes	NA,NA	NA	NA
chr5:176371498	189526	INS	228	0.811	0.6578	2	NA	NA	NA	NA	NA	NA	NA	NA	NA	No	NA	HPRC,HGSVC,1KG-ONT	No	3.991	Yes	NA,NA	NA	NA
chr5:176371498	189527	INS	380	0.8483	0.5976	2	NA	NA	NA	NA	NA	NA	NA	NA	NA	No	NA	HPRC,HGSVC,1KG-ONT	No	3.991	No	NA,NA	NA	NA
chr5:176371498	189524	INS	114	0.8849	0.4132	40	NA	NA	NA	NA	NA	NA	NA	NA	NA	No	NA	HPRC	No	3.991	Yes	NA,NA	NA	NA
chr5:176371498	189523	INS	76	0.9025	0.4257	19	NA	NA	NA	NA	NA	NA	NA	NA	NA	No	NA	HPRC,HGSVC,1KG-ONT	No	3.991	Yes	NA,NA	NA	NA
chr5:176375263	189532	INS	80	0.8849	0.4025	4	NA	NA	NA	NA	NA	NA	NA	NA	NA	No	ID=5-176375115-176375141-CCGTCCAC,5-176375163-176375182-CCAC,5-176375187-176375206-CCAT,5-176375208-176375224-CATCCACC,5-176375223-176375249-CCAT,5-176375250-176375262-TCCA,5-176375259-176375287-CCAC,5-176375271-176375286-CCAT,5-176375287-176375336-CCAT,5-176375342-176375367-CCAT;MOTIFS=CCAT,CCAC,CCGTCCAC,TCCA,CATCCACC;STRUC=<VC204802>	HGSVC,1KG-ONT	No	0.354	No	NA,NA	NA	NA
chr5:176394410	189533	DEL	146	0.867	0.4832	1	CLTB(0.87767,0.567)	NA	NA	NA	NA	NA	NA	NA	NA	No	NA	HGSVC,1KG-ONT	Yes	0.093	No	NA,NA	NA	NA
chr5:176394484	189534	DEL	141	0.813	0.6727	7	CLTB(0.87767,0.567)	NA	NA	NA	NA	NA	NA	NA	NA	No	NA	HGSVC,1KG-ONT	Yes	0.089	No	NA,NA	NA	NA
chr5:176394545	189535	DEL	1317	0.8241	0.6263	1	CLTB(0.87767,0.567)	NA	NA	NA	NA	NA	NA	NA	enhancer	No	ID=5-176394814-176394828-A;MOTIFS=A;STRUC=<TR3086373>,ID=5-176395084-176395118-CCATCCCCA;MOTIFS=CCATCCCCA;STRUC=<TR3086374>,ID=5-176395574-176395585-CCA;MOTIFS=CCA;STRUC=<TR3086375>	1KG-ONT	Yes	0.113	No	NA,NA	NA	NA
chr5:176397350	189536	INS	139	0.8744	0.4902	8	CLTB(0.87767,0.567)	NA	NA	NA	NA	NA	NA	NA	NA	No	NA	HGSVC	No	2.17	Yes	NA,NA	NA	NA
chr5:176397367	189537	INS	162	0.8767	0.4561	1	CLTB(0.87767,0.567)	NA	NA	NA	NA	NA	NA	NA	NA	No	NA	HGSVC	No	2.17	No	NA,NA	NA	NA
chr5:176397451	189538	DEL	92	0.9274	0.2741	1	CLTB(0.87767,0.567)	NA	NA	NA	NA	NA	NA	NA	NA	No	NA	NA	No	3.259	No	NA,NA	NA	NA
chr5:176397464	189539	DEL	54	0.8922	0.4311	1	CLTB(0.87767,0.567)	NA	NA	NA	NA	NA	NA	NA	NA	No	NA	NA	No	4.297	No	NA,NA	NA	NA
chr5:176430386	189540	DEL	203	0.8504	0.5412	37	NA	NA	NA	NA	NA	NA	NA	NA	NA	No	ID=5-176430581-176430590-A;MOTIFS=A;STRUC=<TR3086442>	HPRC,HGSVC,1KG-ONT	Yes	2.532	Yes	NA,NA	NA	NA
chr5:176431505	189541	INS	67	0.8517	0.5167	1	NA	NA	NA	NA	NA	NA	NA	NA	NA	No	NA	NA	No	2.17	No	NA,NA	NA	NA
chr5:176432989	189542	INS	56	0.8958	0.3742	22	NA	NA	NA	NA	NA	NA	NA	NA	NA	No	NA	HPRC,HGSVC,1KG-ONT	No	0.328	Yes	NA,NA	NA	NA
chr5:176432989	189543	INS	60	0.8566	0.5462	7	NA	NA	NA	NA	NA	NA	NA	NA	NA	No	NA	HPRC,HGSVC,1KG-ONT	No	0.328	Yes	NA,NA	NA	NA
chr5:176432993	189544	INS	61	0.8943	0.3977	22	NA	NA	NA	NA	NA	NA	NA	NA	NA	No	ID=5-176432993-176432999-CTCCCC,5-176433000-176433034-TCCCCC,5-176433013-176433018-C,5-176433014-176433019-CCCCT,5-176433027-176433035-CCCT,5-176433035-176433078-CCTCTC,5-176433061-176433064-TCT,5-176433061-176433079-TCTCCCTCTCCCTCTCCT,5-176433079-176433097-TCTCCC;MOTIFS=TCTCCCTCTCCCTCTCCT,CTCCCC,TCT,CCTCTC,C,TCCCCC,CCCT,TCTCCC,CCCCT;STRUC=<VC204804>	HPRC,HGSVC,1KG-ONT	No	0.328	Yes	NA,NA	NA	NA
chr5:176432993	189545	INS	65	0.8013	0.6927	4	NA	NA	NA	NA	NA	NA	NA	NA	NA	No	ID=5-176432993-176432999-CTCCCC,5-176433000-176433034-TCCCCC,5-176433013-176433018-C,5-176433014-176433019-CCCCT,5-176433027-176433035-CCCT,5-176433035-176433078-CCTCTC,5-176433061-176433064-TCT,5-176433061-176433079-TCTCCCTCTCCCTCTCCT,5-176433079-176433097-TCTCCC;MOTIFS=TCTCCCTCTCCCTCTCCT,CTCCCC,TCT,CCTCTC,C,TCCCCC,CCCT,TCTCCC,CCCCT;STRUC=<VC204804>	HPRC,HGSVC,1KG-ONT	No	0.328	Yes	NA,NA	NA	NA
chr5:176432996	189546	INS	78	0.8158	0.6528	2	NA	NA	NA	NA	NA	NA	NA	NA	NA	No	ID=5-176432993-176432999-CTCCCC,5-176433000-176433034-TCCCCC,5-176433013-176433018-C,5-176433014-176433019-CCCCT,5-176433027-176433035-CCCT,5-176433035-176433078-CCTCTC,5-176433061-176433064-TCT,5-176433061-176433079-TCTCCCTCTCCCTCTCCT,5-176433079-176433097-TCTCCC;MOTIFS=TCTCCCTCTCCCTCTCCT,CTCCCC,TCT,CCTCTC,C,TCCCCC,CCCT,TCTCCC,CCCCT;STRUC=<VC204804>	HPRC,HGSVC,1KG-ONT	No	0.328	Yes	NA,NA	NA	NA
chr5:176432999	189547	INS	61	0.8979	0.6724	16	NA	NA	NA	NA	NA	NA	NA	NA	NA	No	ID=5-176432993-176432999-CTCCCC,5-176433000-176433034-TCCCCC,5-176433013-176433018-C,5-176433014-176433019-CCCCT,5-176433027-176433035-CCCT,5-176433035-176433078-CCTCTC,5-176433061-176433064-TCT,5-176433061-176433079-TCTCCCTCTCCCTCTCCT,5-176433079-176433097-TCTCCC;MOTIFS=TCTCCCTCTCCCTCTCCT,CTCCCC,TCT,CCTCTC,C,TCCCCC,CCCT,TCTCCC,CCCCT;STRUC=<VC204804>	HPRC,HGSVC,1KG-ONT	No	0.328	No	NA,NA	NA	NA
chr5:176433005	189548	INS	54	0.8307	0.6125	22	NA	NA	NA	NA	NA	NA	NA	NA	NA	No	ID=5-176432993-176432999-CTCCCC,5-176433000-176433034-TCCCCC,5-176433013-176433018-C,5-176433014-176433019-CCCCT,5-176433027-176433035-CCCT,5-176433035-176433078-CCTCTC,5-176433061-176433064-TCT,5-176433061-176433079-TCTCCCTCTCCCTCTCCT,5-176433079-176433097-TCTCCC;MOTIFS=TCTCCCTCTCCCTCTCCT,CTCCCC,TCT,CCTCTC,C,TCCCCC,CCCT,TCTCCC,CCCCT;STRUC=<VC204804>	HPRC,HGSVC,1KG-ONT	No	0.328	Yes	NA,NA	NA	NA
chr5:176433011	189550	INS	64	0.8407	0.6032	17	NA	NA	NA	NA	NA	NA	NA	NA	NA	No	ID=5-176432993-176432999-CTCCCC,5-176433000-176433034-TCCCCC,5-176433013-176433018-C,5-176433014-176433019-CCCCT,5-176433027-176433035-CCCT,5-176433035-176433078-CCTCTC,5-176433061-176433064-TCT,5-176433061-176433079-TCTCCCTCTCCCTCTCCT,5-176433079-176433097-TCTCCC;MOTIFS=TCTCCCTCTCCCTCTCCT,CTCCCC,TCT,CCTCTC,C,TCCCCC,CCCT,TCTCCC,CCCCT;STRUC=<VC204804>	HPRC,HGSVC,1KG-ONT	No	0.328	Yes	NA,NA	NA	NA
chr5:176433011	189549	INS	52	0.8199	0.6379	22	NA	NA	NA	NA	NA	NA	NA	NA	NA	No	ID=5-176432993-176432999-CTCCCC,5-176433000-176433034-TCCCCC,5-176433013-176433018-C,5-176433014-176433019-CCCCT,5-176433027-176433035-CCCT,5-176433035-176433078-CCTCTC,5-176433061-176433064-TCT,5-176433061-176433079-TCTCCCTCTCCCTCTCCT,5-176433079-176433097-TCTCCC;MOTIFS=TCTCCCTCTCCCTCTCCT,CTCCCC,TCT,CCTCTC,C,TCCCCC,CCCT,TCTCCC,CCCCT;STRUC=<VC204804>	HPRC,HGSVC	No	0.328	Yes	NA,NA	NA	NA
chr5:176433012	189551	INS	72	0.91	0.615	1	NA	NA	NA	NA	NA	NA	NA	NA	NA	No	ID=5-176432993-176432999-CTCCCC,5-176433000-176433034-TCCCCC,5-176433013-176433018-C,5-176433014-176433019-CCCCT,5-176433027-176433035-CCCT,5-176433035-176433078-CCTCTC,5-176433061-176433064-TCT,5-176433061-176433079-TCTCCCTCTCCCTCTCCT,5-176433079-176433097-TCTCCC;MOTIFS=TCTCCCTCTCCCTCTCCT,CTCCCC,TCT,CCTCTC,C,TCCCCC,CCCT,TCTCCC,CCCCT;STRUC=<VC204804>	HPRC,HGSVC,1KG-ONT	No	0.328	No	NA,NA	NA	NA
chr5:176433012	189552	INS	50	0.8171	0.6405	183	NA	NA	NA	NA	NA	NA	NA	NA	NA	No	ID=5-176432993-176432999-CTCCCC,5-176433000-176433034-TCCCCC,5-176433013-176433018-C,5-176433014-176433019-CCCCT,5-176433027-176433035-CCCT,5-176433035-176433078-CCTCTC,5-176433061-176433064-TCT,5-176433061-176433079-TCTCCCTCTCCCTCTCCT,5-176433079-176433097-TCTCCC;MOTIFS=TCTCCCTCTCCCTCTCCT,CTCCCC,TCT,CCTCTC,C,TCCCCC,CCCT,TCTCCC,CCCCT;STRUC=<VC204804>	HPRC,HGSVC	No	0.328	Yes	NA,NA	NA	NA
chr5:176433013	189553	INS	69	0.8127	0.6608	13	NA	NA	NA	NA	NA	NA	NA	NA	NA	No	ID=5-176432993-176432999-CTCCCC,5-176433000-176433034-TCCCCC,5-176433013-176433018-C,5-176433014-176433019-CCCCT,5-176433027-176433035-CCCT,5-176433035-176433078-CCTCTC,5-176433061-176433064-TCT,5-176433061-176433079-TCTCCCTCTCCCTCTCCT,5-176433079-176433097-TCTCCC;MOTIFS=TCTCCCTCTCCCTCTCCT,CTCCCC,TCT,CCTCTC,C,TCCCCC,CCCT,TCTCCC,CCCCT;STRUC=<VC204804>	HPRC,HGSVC,1KG-ONT	No	0.328	Yes	NA,NA	NA	NA
chr5:176433014	189554	INS	56	0.84	0.6543	9	NA	NA	NA	NA	NA	NA	NA	NA	NA	No	ID=5-176432993-176432999-CTCCCC,5-176433000-176433034-TCCCCC,5-176433013-176433018-C,5-176433014-176433019-CCCCT,5-176433027-176433035-CCCT,5-176433035-176433078-CCTCTC,5-176433061-176433064-TCT,5-176433061-176433079-TCTCCCTCTCCCTCTCCT,5-176433079-176433097-TCTCCC;MOTIFS=TCTCCCTCTCCCTCTCCT,CTCCCC,TCT,CCTCTC,C,TCCCCC,CCCT,TCTCCC,CCCCT;STRUC=<VC204804>	HPRC,HGSVC,1KG-ONT	No	0.328	Yes	NA,NA	NA	NA
chr5:176433015	189555	INS	78	0.7919	0.6878	11	NA	NA	NA	NA	NA	NA	NA	NA	NA	No	ID=5-176432993-176432999-CTCCCC,5-176433000-176433034-TCCCCC,5-176433013-176433018-C,5-176433014-176433019-CCCCT,5-176433027-176433035-CCCT,5-176433035-176433078-CCTCTC,5-176433061-176433064-TCT,5-176433061-176433079-TCTCCCTCTCCCTCTCCT,5-176433079-176433097-TCTCCC;MOTIFS=TCTCCCTCTCCCTCTCCT,CTCCCC,TCT,CCTCTC,C,TCCCCC,CCCT,TCTCCC,CCCCT;STRUC=<VC204804>	HPRC,HGSVC,1KG-ONT	No	0.328	Yes	NA,NA	NA	NA
chr5:176433015	189556	INS	53	0.8245	0.6331	5	NA	NA	NA	NA	NA	NA	NA	NA	NA	No	ID=5-176432993-176432999-CTCCCC,5-176433000-176433034-TCCCCC,5-176433013-176433018-C,5-176433014-176433019-CCCCT,5-176433027-176433035-CCCT,5-176433035-176433078-CCTCTC,5-176433061-176433064-TCT,5-176433061-176433079-TCTCCCTCTCCCTCTCCT,5-176433079-176433097-TCTCCC;MOTIFS=TCTCCCTCTCCCTCTCCT,CTCCCC,TCT,CCTCTC,C,TCCCCC,CCCT,TCTCCC,CCCCT;STRUC=<VC204804>	HPRC,HGSVC,1KG-ONT	No	0.328	Yes	NA,NA	NA	NA
chr5:176433016	189557	INS	62	0.8493	0.5778	12	NA	NA	NA	NA	NA	NA	NA	NA	NA	No	ID=5-176432993-176432999-CTCCCC,5-176433000-176433034-TCCCCC,5-176433013-176433018-C,5-176433014-176433019-CCCCT,5-176433027-176433035-CCCT,5-176433035-176433078-CCTCTC,5-176433061-176433064-TCT,5-176433061-176433079-TCTCCCTCTCCCTCTCCT,5-176433079-176433097-TCTCCC;MOTIFS=TCTCCCTCTCCCTCTCCT,CTCCCC,TCT,CCTCTC,C,TCCCCC,CCCT,TCTCCC,CCCCT;STRUC=<VC204804>	HPRC,HGSVC,1KG-ONT	No	0.328	No	NA,NA	NA	NA
chr5:176433020	189558	INS	80	0.8923	0.4053	2	NA	NA	NA	NA	NA	NA	NA	NA	NA	No	ID=5-176432993-176432999-CTCCCC,5-176433000-176433034-TCCCCC,5-176433013-176433018-C,5-176433014-176433019-CCCCT,5-176433027-176433035-CCCT,5-176433035-176433078-CCTCTC,5-176433061-176433064-TCT,5-176433061-176433079-TCTCCCTCTCCCTCTCCT,5-176433079-176433097-TCTCCC;MOTIFS=TCTCCCTCTCCCTCTCCT,CTCCCC,TCT,CCTCTC,C,TCCCCC,CCCT,TCTCCC,CCCCT;STRUC=<VC204804>	HPRC,HGSVC,1KG-ONT	No	0.328	No	NA,NA	NA	NA
chr5:176433021	189559	INS	58	0.8628	0.492	4	NA	NA	NA	NA	NA	NA	NA	NA	NA	No	ID=5-176432993-176432999-CTCCCC,5-176433000-176433034-TCCCCC,5-176433013-176433018-C,5-176433014-176433019-CCCCT,5-176433027-176433035-CCCT,5-176433035-176433078-CCTCTC,5-176433061-176433064-TCT,5-176433061-176433079-TCTCCCTCTCCCTCTCCT,5-176433079-176433097-TCTCCC;MOTIFS=TCTCCCTCTCCCTCTCCT,CTCCCC,TCT,CCTCTC,C,TCCCCC,CCCT,TCTCCC,CCCCT;STRUC=<VC204804>	HPRC,HGSVC,1KG-ONT	No	0.328	No	NA,NA	NA	NA
chr5:176433021	189560	INS	79	0.8658	0.55	5	NA	NA	NA	NA	NA	NA	NA	NA	NA	No	ID=5-176432993-176432999-CTCCCC,5-176433000-176433034-TCCCCC,5-176433013-176433018-C,5-176433014-176433019-CCCCT,5-176433027-176433035-CCCT,5-176433035-176433078-CCTCTC,5-176433061-176433064-TCT,5-176433061-176433079-TCTCCCTCTCCCTCTCCT,5-176433079-176433097-TCTCCC;MOTIFS=TCTCCCTCTCCCTCTCCT,CTCCCC,TCT,CCTCTC,C,TCCCCC,CCCT,TCTCCC,CCCCT;STRUC=<VC204804>	HPRC,HGSVC,1KG-ONT	No	0.328	No	NA,NA	NA	NA
chr5:176433022	189561	INS	107	0.8444	0.5658	2	NA	NA	NA	NA	NA	NA	NA	NA	NA	No	ID=5-176432993-176432999-CTCCCC,5-176433000-176433034-TCCCCC,5-176433013-176433018-C,5-176433014-176433019-CCCCT,5-176433027-176433035-CCCT,5-176433035-176433078-CCTCTC,5-176433061-176433064-TCT,5-176433061-176433079-TCTCCCTCTCCCTCTCCT,5-176433079-176433097-TCTCCC;MOTIFS=TCTCCCTCTCCCTCTCCT,CTCCCC,TCT,CCTCTC,C,TCCCCC,CCCT,TCTCCC,CCCCT;STRUC=<VC204804>	HPRC,HGSVC,1KG-ONT	No	0.328	No	NA,NA	NA	NA
chr5:176433022	189562	INS	68	0.8413	0.6195	13	NA	NA	NA	NA	NA	NA	NA	NA	NA	No	ID=5-176432993-176432999-CTCCCC,5-176433000-176433034-TCCCCC,5-176433013-176433018-C,5-176433014-176433019-CCCCT,5-176433027-176433035-CCCT,5-176433035-176433078-CCTCTC,5-176433061-176433064-TCT,5-176433061-176433079-TCTCCCTCTCCCTCTCCT,5-176433079-176433097-TCTCCC;MOTIFS=TCTCCCTCTCCCTCTCCT,CTCCCC,TCT,CCTCTC,C,TCCCCC,CCCT,TCTCCC,CCCCT;STRUC=<VC204804>	HPRC,HGSVC,1KG-ONT	No	0.328	Yes	NA,NA	NA	NA
chr5:176433023	189563	INS	68	0.8723	0.5027	16	NA	NA	NA	NA	NA	NA	NA	NA	NA	No	ID=5-176432993-176432999-CTCCCC,5-176433000-176433034-TCCCCC,5-176433013-176433018-C,5-176433014-176433019-CCCCT,5-176433027-176433035-CCCT,5-176433035-176433078-CCTCTC,5-176433061-176433064-TCT,5-176433061-176433079-TCTCCCTCTCCCTCTCCT,5-176433079-176433097-TCTCCC;MOTIFS=TCTCCCTCTCCCTCTCCT,CTCCCC,TCT,CCTCTC,C,TCCCCC,CCCT,TCTCCC,CCCCT;STRUC=<VC204804>	HPRC,HGSVC,1KG-ONT	No	0.328	Yes	NA,NA	NA	NA
chr5:176433023	189565	INS	67	0.8151	0.6732	1	NA	NA	NA	NA	NA	NA	NA	NA	NA	No	ID=5-176432993-176432999-CTCCCC,5-176433000-176433034-TCCCCC,5-176433013-176433018-C,5-176433014-176433019-CCCCT,5-176433027-176433035-CCCT,5-176433035-176433078-CCTCTC,5-176433061-176433064-TCT,5-176433061-176433079-TCTCCCTCTCCCTCTCCT,5-176433079-176433097-TCTCCC;MOTIFS=TCTCCCTCTCCCTCTCCT,CTCCCC,TCT,CCTCTC,C,TCCCCC,CCCT,TCTCCC,CCCCT;STRUC=<VC204804>	HPRC,HGSVC,1KG-ONT	No	0.328	No	NA,NA	NA	NA
chr5:176433023	189564	INS	72	0.8104	0.6673	8	NA	NA	NA	NA	NA	NA	NA	NA	NA	No	ID=5-176432993-176432999-CTCCCC,5-176433000-176433034-TCCCCC,5-176433013-176433018-C,5-176433014-176433019-CCCCT,5-176433027-176433035-CCCT,5-176433035-176433078-CCTCTC,5-176433061-176433064-TCT,5-176433061-176433079-TCTCCCTCTCCCTCTCCT,5-176433079-176433097-TCTCCC;MOTIFS=TCTCCCTCTCCCTCTCCT,CTCCCC,TCT,CCTCTC,C,TCCCCC,CCCT,TCTCCC,CCCCT;STRUC=<VC204804>	HPRC,HGSVC,1KG-ONT	No	0.328	Yes	NA,NA	NA	NA
chr5:176433026	189566	INS	70	0.8779	0.5189	5	NA	NA	NA	NA	NA	NA	NA	NA	NA	No	ID=5-176432993-176432999-CTCCCC,5-176433000-176433034-TCCCCC,5-176433013-176433018-C,5-176433014-176433019-CCCCT,5-176433027-176433035-CCCT,5-176433035-176433078-CCTCTC,5-176433061-176433064-TCT,5-176433061-176433079-TCTCCCTCTCCCTCTCCT,5-176433079-176433097-TCTCCC;MOTIFS=TCTCCCTCTCCCTCTCCT,CTCCCC,TCT,CCTCTC,C,TCCCCC,CCCT,TCTCCC,CCCCT;STRUC=<VC204804>	HPRC,HGSVC,1KG-ONT	No	0.328	No	NA,NA	NA	NA
chr5:176433029	189568	INS	84	0.8009	0.6705	9	NA	NA	NA	NA	NA	NA	NA	NA	NA	No	ID=5-176432993-176432999-CTCCCC,5-176433000-176433034-TCCCCC,5-176433013-176433018-C,5-176433014-176433019-CCCCT,5-176433027-176433035-CCCT,5-176433035-176433078-CCTCTC,5-176433061-176433064-TCT,5-176433061-176433079-TCTCCCTCTCCCTCTCCT,5-176433079-176433097-TCTCCC;MOTIFS=TCTCCCTCTCCCTCTCCT,CTCCCC,TCT,CCTCTC,C,TCCCCC,CCCT,TCTCCC,CCCCT;STRUC=<VC204804>	HPRC,HGSVC,1KG-ONT	No	0.328	Yes	NA,NA	NA	NA
chr5:176433029	189569	INS	84	0.8338	0.6282	17	NA	NA	NA	NA	NA	NA	NA	NA	NA	No	ID=5-176432993-176432999-CTCCCC,5-176433000-176433034-TCCCCC,5-176433013-176433018-C,5-176433014-176433019-CCCCT,5-176433027-176433035-CCCT,5-176433035-176433078-CCTCTC,5-176433061-176433064-TCT,5-176433061-176433079-TCTCCCTCTCCCTCTCCT,5-176433079-176433097-TCTCCC;MOTIFS=TCTCCCTCTCCCTCTCCT,CTCCCC,TCT,CCTCTC,C,TCCCCC,CCCT,TCTCCC,CCCCT;STRUC=<VC204804>	HPRC,HGSVC,1KG-ONT	No	0.328	Yes	NA,NA	NA	NA
chr5:176433033	189570	INS	71	0.8211	0.6493	29	NA	NA	NA	NA	NA	NA	NA	NA	NA	No	ID=5-176432993-176432999-CTCCCC,5-176433000-176433034-TCCCCC,5-176433013-176433018-C,5-176433014-176433019-CCCCT,5-176433027-176433035-CCCT,5-176433035-176433078-CCTCTC,5-176433061-176433064-TCT,5-176433061-176433079-TCTCCCTCTCCCTCTCCT,5-176433079-176433097-TCTCCC;MOTIFS=TCTCCCTCTCCCTCTCCT,CTCCCC,TCT,CCTCTC,C,TCCCCC,CCCT,TCTCCC,CCCCT;STRUC=<VC204804>	HPRC,HGSVC,1KG-ONT	No	0.328	Yes	NA,NA	NA	NA
chr5:176433033	189571	INS	54	0.9324	0.4038	8	NA	NA	NA	NA	NA	NA	NA	NA	NA	No	ID=5-176432993-176432999-CTCCCC,5-176433000-176433034-TCCCCC,5-176433013-176433018-C,5-176433014-176433019-CCCCT,5-176433027-176433035-CCCT,5-176433035-176433078-CCTCTC,5-176433061-176433064-TCT,5-176433061-176433079-TCTCCCTCTCCCTCTCCT,5-176433079-176433097-TCTCCC;MOTIFS=TCTCCCTCTCCCTCTCCT,CTCCCC,TCT,CCTCTC,C,TCCCCC,CCCT,TCTCCC,CCCCT;STRUC=<VC204804>	HPRC,HGSVC,1KG-ONT	No	0.328	Yes	NA,NA	NA	NA
chr5:176433033	189572	INS	84	0.9133	0.3404	11	NA	NA	NA	NA	NA	NA	NA	NA	NA	No	ID=5-176432993-176432999-CTCCCC,5-176433000-176433034-TCCCCC,5-176433013-176433018-C,5-176433014-176433019-CCCCT,5-176433027-176433035-CCCT,5-176433035-176433078-CCTCTC,5-176433061-176433064-TCT,5-176433061-176433079-TCTCCCTCTCCCTCTCCT,5-176433079-176433097-TCTCCC;MOTIFS=TCTCCCTCTCCCTCTCCT,CTCCCC,TCT,CCTCTC,C,TCCCCC,CCCT,TCTCCC,CCCCT;STRUC=<VC204804>	HPRC,HGSVC,1KG-ONT	No	0.328	Yes	NA,NA	NA	NA
chr5:176433034	189573	INS	68	0.8649	0.5913	2	NA	NA	NA	NA	NA	NA	NA	NA	NA	No	ID=5-176432993-176432999-CTCCCC,5-176433000-176433034-TCCCCC,5-176433013-176433018-C,5-176433014-176433019-CCCCT,5-176433027-176433035-CCCT,5-176433035-176433078-CCTCTC,5-176433061-176433064-TCT,5-176433061-176433079-TCTCCCTCTCCCTCTCCT,5-176433079-176433097-TCTCCC;MOTIFS=TCTCCCTCTCCCTCTCCT,CTCCCC,TCT,CCTCTC,C,TCCCCC,CCCT,TCTCCC,CCCCT;STRUC=<VC204804>	HPRC,HGSVC,1KG-ONT	No	0.328	Yes	NA,NA	NA	NA
chr5:176433034	189585	INS	81	0.8312	0.6208	9	NA	NA	NA	NA	NA	NA	NA	NA	NA	No	ID=5-176432993-176432999-CTCCCC,5-176433000-176433034-TCCCCC,5-176433013-176433018-C,5-176433014-176433019-CCCCT,5-176433027-176433035-CCCT,5-176433035-176433078-CCTCTC,5-176433061-176433064-TCT,5-176433061-176433079-TCTCCCTCTCCCTCTCCT,5-176433079-176433097-TCTCCC;MOTIFS=TCTCCCTCTCCCTCTCCT,CTCCCC,TCT,CCTCTC,C,TCCCCC,CCCT,TCTCCC,CCCCT;STRUC=<VC204804>	HPRC,HGSVC,1KG-ONT	No	0.328	No	NA,NA	NA	NA
chr5:176433034	189583	INS	53	0.8034	0.6815	8	NA	NA	NA	NA	NA	NA	NA	NA	NA	No	ID=5-176432993-176432999-CTCCCC,5-176433000-176433034-TCCCCC,5-176433013-176433018-C,5-176433014-176433019-CCCCT,5-176433027-176433035-CCCT,5-176433035-176433078-CCTCTC,5-176433061-176433064-TCT,5-176433061-176433079-TCTCCCTCTCCCTCTCCT,5-176433079-176433097-TCTCCC;MOTIFS=TCTCCCTCTCCCTCTCCT,CTCCCC,TCT,CCTCTC,C,TCCCCC,CCCT,TCTCCC,CCCCT;STRUC=<VC204804>	HPRC,HGSVC,1KG-ONT	No	0.328	Yes	NA,NA	NA	NA
chr5:176433034	189582	INS	62	0.8706	0.4857	13	NA	NA	NA	NA	NA	NA	NA	NA	NA	No	ID=5-176432993-176432999-CTCCCC,5-176433000-176433034-TCCCCC,5-176433013-176433018-C,5-176433014-176433019-CCCCT,5-176433027-176433035-CCCT,5-176433035-176433078-CCTCTC,5-176433061-176433064-TCT,5-176433061-176433079-TCTCCCTCTCCCTCTCCT,5-176433079-176433097-TCTCCC;MOTIFS=TCTCCCTCTCCCTCTCCT,CTCCCC,TCT,CCTCTC,C,TCCCCC,CCCT,TCTCCC,CCCCT;STRUC=<VC204804>	HPRC,HGSVC,1KG-ONT	No	0.328	Yes	NA,NA	NA	NA
chr5:176433034	189581	INS	53	0.823	0.6267	5	NA	NA	NA	NA	NA	NA	NA	NA	NA	No	ID=5-176432993-176432999-CTCCCC,5-176433000-176433034-TCCCCC,5-176433013-176433018-C,5-176433014-176433019-CCCCT,5-176433027-176433035-CCCT,5-176433035-176433078-CCTCTC,5-176433061-176433064-TCT,5-176433061-176433079-TCTCCCTCTCCCTCTCCT,5-176433079-176433097-TCTCCC;MOTIFS=TCTCCCTCTCCCTCTCCT,CTCCCC,TCT,CCTCTC,C,TCCCCC,CCCT,TCTCCC,CCCCT;STRUC=<VC204804>	HPRC,HGSVC,1KG-ONT	No	0.328	No	NA,NA	NA	NA
chr5:176433034	189580	INS	77	0.8553	0.5484	5	NA	NA	NA	NA	NA	NA	NA	NA	NA	No	ID=5-176432993-176432999-CTCCCC,5-176433000-176433034-TCCCCC,5-176433013-176433018-C,5-176433014-176433019-CCCCT,5-176433027-176433035-CCCT,5-176433035-176433078-CCTCTC,5-176433061-176433064-TCT,5-176433061-176433079-TCTCCCTCTCCCTCTCCT,5-176433079-176433097-TCTCCC;MOTIFS=TCTCCCTCTCCCTCTCCT,CTCCCC,TCT,CCTCTC,C,TCCCCC,CCCT,TCTCCC,CCCCT;STRUC=<VC204804>	HPRC,HGSVC,1KG-ONT	No	0.328	Yes	NA,NA	NA	NA
chr5:176433034	189579	INS	65	0.8806	0.4412	193	NA	NA	NA	NA	NA	NA	NA	NA	NA	No	ID=5-176432993-176432999-CTCCCC,5-176433000-176433034-TCCCCC,5-176433013-176433018-C,5-176433014-176433019-CCCCT,5-176433027-176433035-CCCT,5-176433035-176433078-CCTCTC,5-176433061-176433064-TCT,5-176433061-176433079-TCTCCCTCTCCCTCTCCT,5-176433079-176433097-TCTCCC;MOTIFS=TCTCCCTCTCCCTCTCCT,CTCCCC,TCT,CCTCTC,C,TCCCCC,CCCT,TCTCCC,CCCCT;STRUC=<VC204804>	HPRC,HGSVC,1KG-ONT	No	0.328	Yes	NA,NA	NA	NA
chr5:176433034	189577	INS	75	0.8183	0.6518	26	NA	NA	NA	NA	NA	NA	NA	NA	NA	No	ID=5-176432993-176432999-CTCCCC,5-176433000-176433034-TCCCCC,5-176433013-176433018-C,5-176433014-176433019-CCCCT,5-176433027-176433035-CCCT,5-176433035-176433078-CCTCTC,5-176433061-176433064-TCT,5-176433061-176433079-TCTCCCTCTCCCTCTCCT,5-176433079-176433097-TCTCCC;MOTIFS=TCTCCCTCTCCCTCTCCT,CTCCCC,TCT,CCTCTC,C,TCCCCC,CCCT,TCTCCC,CCCCT;STRUC=<VC204804>	HPRC,HGSVC,1KG-ONT	No	0.328	Yes	NA,NA	NA	NA
chr5:176433034	189576	INS	70	0.8325	0.5856	10	NA	NA	NA	NA	NA	NA	NA	NA	NA	No	ID=5-176432993-176432999-CTCCCC,5-176433000-176433034-TCCCCC,5-176433013-176433018-C,5-176433014-176433019-CCCCT,5-176433027-176433035-CCCT,5-176433035-176433078-CCTCTC,5-176433061-176433064-TCT,5-176433061-176433079-TCTCCCTCTCCCTCTCCT,5-176433079-176433097-TCTCCC;MOTIFS=TCTCCCTCTCCCTCTCCT,CTCCCC,TCT,CCTCTC,C,TCCCCC,CCCT,TCTCCC,CCCCT;STRUC=<VC204804>	HPRC,HGSVC,1KG-ONT	No	0.328	No	NA,NA	NA	NA
chr5:176433034	189575	INS	82	0.8041	0.6783	1	NA	NA	NA	NA	NA	NA	NA	NA	NA	No	ID=5-176432993-176432999-CTCCCC,5-176433000-176433034-TCCCCC,5-176433013-176433018-C,5-176433014-176433019-CCCCT,5-176433027-176433035-CCCT,5-176433035-176433078-CCTCTC,5-176433061-176433064-TCT,5-176433061-176433079-TCTCCCTCTCCCTCTCCT,5-176433079-176433097-TCTCCC;MOTIFS=TCTCCCTCTCCCTCTCCT,CTCCCC,TCT,CCTCTC,C,TCCCCC,CCCT,TCTCCC,CCCCT;STRUC=<VC204804>	HPRC,HGSVC,1KG-ONT	No	0.328	No	NA,NA	NA	NA
chr5:176433034	189574	INS	69	0.9168	0.4676	46	NA	NA	NA	NA	NA	NA	NA	NA	NA	No	ID=5-176432993-176432999-CTCCCC,5-176433000-176433034-TCCCCC,5-176433013-176433018-C,5-176433014-176433019-CCCCT,5-176433027-176433035-CCCT,5-176433035-176433078-CCTCTC,5-176433061-176433064-TCT,5-176433061-176433079-TCTCCCTCTCCCTCTCCT,5-176433079-176433097-TCTCCC;MOTIFS=TCTCCCTCTCCCTCTCCT,CTCCCC,TCT,CCTCTC,C,TCCCCC,CCCT,TCTCCC,CCCCT;STRUC=<VC204804>	HPRC,HGSVC,1KG-ONT	No	0.328	Yes	NA,NA	NA	NA
chr5:176433034	189578	INS	59	0.8876	0.4144	65	NA	NA	NA	NA	NA	NA	NA	NA	NA	No	ID=5-176432993-176432999-CTCCCC,5-176433000-176433034-TCCCCC,5-176433013-176433018-C,5-176433014-176433019-CCCCT,5-176433027-176433035-CCCT,5-176433035-176433078-CCTCTC,5-176433061-176433064-TCT,5-176433061-176433079-TCTCCCTCTCCCTCTCCT,5-176433079-176433097-TCTCCC;MOTIFS=TCTCCCTCTCCCTCTCCT,CTCCCC,TCT,CCTCTC,C,TCCCCC,CCCT,TCTCCC,CCCCT;STRUC=<VC204804>	HPRC,HGSVC,1KG-ONT	No	0.328	Yes	NA,NA	NA	NA
chr5:176433037	189586	INS	50	0.8431	0.5855	81	NA	NA	NA	NA	NA	NA	NA	NA	NA	No	ID=5-176432993-176432999-CTCCCC,5-176433000-176433034-TCCCCC,5-176433013-176433018-C,5-176433014-176433019-CCCCT,5-176433027-176433035-CCCT,5-176433035-176433078-CCTCTC,5-176433061-176433064-TCT,5-176433061-176433079-TCTCCCTCTCCCTCTCCT,5-176433079-176433097-TCTCCC;MOTIFS=TCTCCCTCTCCCTCTCCT,CTCCCC,TCT,CCTCTC,C,TCCCCC,CCCT,TCTCCC,CCCCT;STRUC=<VC204804>	HPRC,HGSVC	No	0.328	Yes	NA,NA	NA	NA
chr5:176433097	189587	INS	71	0.8055	0.6854	59	NA	NA	NA	NA	NA	NA	NA	NA	NA	No	ID=5-176432993-176432999-CTCCCC,5-176433000-176433034-TCCCCC,5-176433013-176433018-C,5-176433014-176433019-CCCCT,5-176433027-176433035-CCCT,5-176433035-176433078-CCTCTC,5-176433061-176433064-TCT,5-176433061-176433079-TCTCCCTCTCCCTCTCCT,5-176433079-176433097-TCTCCC;MOTIFS=TCTCCCTCTCCCTCTCCT,CTCCCC,TCT,CCTCTC,C,TCCCCC,CCCT,TCTCCC,CCCCT;STRUC=<VC204804>	HPRC,HGSVC,1KG-ONT	No	2.133	Yes	NA,NA	NA	NA
chr5:176434103	189588	DEL	126	0.8133	0.6609	1	NA	NA	NA	NA	NA	NA	NA	NA	NA	No	NA	NA	No	0.103	No	NA,NA	NA	NA
chr5:176451813	189589	INS	256	0.8446	0.6211	6	FAF2(1.0,0.276)	NA	NA	NA	NA	NA	NA	NA	NA	No	ID=5-176451716-176451725-AT,5-176451726-176451738-AT,5-176451765-176451774-AT,5-176451775-176451787-GT,5-176451786-176451798-TA,5-176451799-176451810-AT,5-176451815-176451828-AT,5-176451829-176451842-AT,5-176451847-176451856-AT,5-176451859-176451870-AT,5-176451875-176451893-AT,5-176451892-176451921-T;MOTIFS=T,TA,GT,AT;STRUC=<VC204806>	HPRC,HGSVC	No	0.354	Yes	NA,NA	NA	NA
chr5:176451813	189591	INS	190	0.8693	0.4919	2	FAF2(1.0,0.276)	NA	NA	NA	NA	NA	NA	NA	NA	No	ID=5-176451716-176451725-AT,5-176451726-176451738-AT,5-176451765-176451774-AT,5-176451775-176451787-GT,5-176451786-176451798-TA,5-176451799-176451810-AT,5-176451815-176451828-AT,5-176451829-176451842-AT,5-176451847-176451856-AT,5-176451859-176451870-AT,5-176451875-176451893-AT,5-176451892-176451921-T;MOTIFS=T,TA,GT,AT;STRUC=<VC204806>	HPRC,HGSVC	No	0.354	Yes	NA,NA	NA	NA
chr5:176451813	189590	INS	282	0.8437	0.5811	6	FAF2(1.0,0.276)	NA	NA	NA	NA	NA	NA	NA	NA	No	ID=5-176451716-176451725-AT,5-176451726-176451738-AT,5-176451765-176451774-AT,5-176451775-176451787-GT,5-176451786-176451798-TA,5-176451799-176451810-AT,5-176451815-176451828-AT,5-176451829-176451842-AT,5-176451847-176451856-AT,5-176451859-176451870-AT,5-176451875-176451893-AT,5-176451892-176451921-T;MOTIFS=T,TA,GT,AT;STRUC=<VC204806>	HPRC,HGSVC	No	0.354	Yes	NA,NA	NA	NA
chr5:176451819	189597	INS	176	0.8451	0.5808	97	FAF2(1.0,0.276)	NA	NA	NA	NA	NA	NA	NA	NA	No	ID=5-176451716-176451725-AT,5-176451726-176451738-AT,5-176451765-176451774-AT,5-176451775-176451787-GT,5-176451786-176451798-TA,5-176451799-176451810-AT,5-176451815-176451828-AT,5-176451829-176451842-AT,5-176451847-176451856-AT,5-176451859-176451870-AT,5-176451875-176451893-AT,5-176451892-176451921-T;MOTIFS=T,TA,GT,AT;STRUC=<VC204806>	HPRC,HGSVC	No	0.354	Yes	NA,NA	NA	NA
chr5:176451819	189603	INS	136	0.8506	0.5614	31	FAF2(1.0,0.276)	NA	NA	NA	NA	NA	NA	NA	NA	No	ID=5-176451716-176451725-AT,5-176451726-176451738-AT,5-176451765-176451774-AT,5-176451775-176451787-GT,5-176451786-176451798-TA,5-176451799-176451810-AT,5-176451815-176451828-AT,5-176451829-176451842-AT,5-176451847-176451856-AT,5-176451859-176451870-AT,5-176451875-176451893-AT,5-176451892-176451921-T;MOTIFS=T,TA,GT,AT;STRUC=<VC204806>	HPRC,HGSVC	Yes	0.354	Yes	NA,NA	NA	NA
chr5:176451819	189602	INS	162	0.8606	0.5343	19	FAF2(1.0,0.276)	NA	NA	NA	NA	NA	NA	NA	NA	No	ID=5-176451716-176451725-AT,5-176451726-176451738-AT,5-176451765-176451774-AT,5-176451775-176451787-GT,5-176451786-176451798-TA,5-176451799-176451810-AT,5-176451815-176451828-AT,5-176451829-176451842-AT,5-176451847-176451856-AT,5-176451859-176451870-AT,5-176451875-176451893-AT,5-176451892-176451921-T;MOTIFS=T,TA,GT,AT;STRUC=<VC204806>	HPRC,HGSVC	No	0.354	Yes	NA,NA	NA	NA
chr5:176451819	189601	INS	332	0.9341	0.2599	3	FAF2(1.0,0.276)	NA	NA	NA	NA	NA	NA	NA	NA	No	ID=5-176451716-176451725-AT,5-176451726-176451738-AT,5-176451765-176451774-AT,5-176451775-176451787-GT,5-176451786-176451798-TA,5-176451799-176451810-AT,5-176451815-176451828-AT,5-176451829-176451842-AT,5-176451847-176451856-AT,5-176451859-176451870-AT,5-176451875-176451893-AT,5-176451892-176451921-T;MOTIFS=T,TA,GT,AT;STRUC=<VC204806>	HPRC,HGSVC	No	0.354	Yes	NA,NA	NA	NA
chr5:176451819	189600	INS	306	0.9702	0.1942	1	FAF2(1.0,0.276)	NA	NA	NA	NA	NA	NA	NA	NA	No	ID=5-176451716-176451725-AT,5-176451726-176451738-AT,5-176451765-176451774-AT,5-176451775-176451787-GT,5-176451786-176451798-TA,5-176451799-176451810-AT,5-176451815-176451828-AT,5-176451829-176451842-AT,5-176451847-176451856-AT,5-176451859-176451870-AT,5-176451875-176451893-AT,5-176451892-176451921-T;MOTIFS=T,TA,GT,AT;STRUC=<VC204806>	HPRC,HGSVC	No	0.354	No	NA,NA	NA	NA
chr5:176451819	189599	INS	228	0.8899	0.4409	22	FAF2(1.0,0.276)	NA	NA	NA	NA	NA	NA	NA	NA	No	ID=5-176451716-176451725-AT,5-176451726-176451738-AT,5-176451765-176451774-AT,5-176451775-176451787-GT,5-176451786-176451798-TA,5-176451799-176451810-AT,5-176451815-176451828-AT,5-176451829-176451842-AT,5-176451847-176451856-AT,5-176451859-176451870-AT,5-176451875-176451893-AT,5-176451892-176451921-T;MOTIFS=T,TA,GT,AT;STRUC=<VC204806>	HPRC,HGSVC	No	0.354	Yes	NA,NA	NA	NA
chr5:176451819	189598	INS	202	0.8874	0.3984	72	FAF2(1.0,0.276)	NA	NA	NA	NA	NA	NA	NA	NA	No	ID=5-176451716-176451725-AT,5-176451726-176451738-AT,5-176451765-176451774-AT,5-176451775-176451787-GT,5-176451786-176451798-TA,5-176451799-176451810-AT,5-176451815-176451828-AT,5-176451829-176451842-AT,5-176451847-176451856-AT,5-176451859-176451870-AT,5-176451875-176451893-AT,5-176451892-176451921-T;MOTIFS=T,TA,GT,AT;STRUC=<VC204806>	HPRC,HGSVC	No	0.354	Yes	NA,NA	NA	NA
chr5:176451819	189596	INS	150	0.9383	0.2456	194	FAF2(1.0,0.276)	NA	NA	NA	NA	NA	NA	NA	NA	No	ID=5-176451716-176451725-AT,5-176451726-176451738-AT,5-176451765-176451774-AT,5-176451775-176451787-GT,5-176451786-176451798-TA,5-176451799-176451810-AT,5-176451815-176451828-AT,5-176451829-176451842-AT,5-176451847-176451856-AT,5-176451859-176451870-AT,5-176451875-176451893-AT,5-176451892-176451921-T;MOTIFS=T,TA,GT,AT;STRUC=<VC204806>	HPRC,HGSVC	No	0.354	Yes	NA,NA	NA	NA
chr5:176451819	189595	INS	124	0.8719	0.4631	90	FAF2(1.0,0.276)	NA	NA	NA	NA	NA	NA	NA	NA	No	ID=5-176451716-176451725-AT,5-176451726-176451738-AT,5-176451765-176451774-AT,5-176451775-176451787-GT,5-176451786-176451798-TA,5-176451799-176451810-AT,5-176451815-176451828-AT,5-176451829-176451842-AT,5-176451847-176451856-AT,5-176451859-176451870-AT,5-176451875-176451893-AT,5-176451892-176451921-T;MOTIFS=T,TA,GT,AT;STRUC=<VC204806>	HPRC,HGSVC	Yes	0.354	Yes	NA,NA	NA	NA
chr5:176451819	189594	INS	98	0.8716	0.4635	44	FAF2(1.0,0.276)	NA	NA	NA	NA	NA	NA	NA	NA	No	ID=5-176451716-176451725-AT,5-176451726-176451738-AT,5-176451765-176451774-AT,5-176451775-176451787-GT,5-176451786-176451798-TA,5-176451799-176451810-AT,5-176451815-176451828-AT,5-176451829-176451842-AT,5-176451847-176451856-AT,5-176451859-176451870-AT,5-176451875-176451893-AT,5-176451892-176451921-T;MOTIFS=T,TA,GT,AT;STRUC=<VC204806>	HPRC,HGSVC	Yes	0.354	Yes	NA,NA	NA	NA
chr5:176451819	189593	INS	216	0.7991	0.679	2	FAF2(1.0,0.276)	NA	NA	NA	NA	NA	NA	NA	NA	No	ID=5-176451716-176451725-AT,5-176451726-176451738-AT,5-176451765-176451774-AT,5-176451775-176451787-GT,5-176451786-176451798-TA,5-176451799-176451810-AT,5-176451815-176451828-AT,5-176451829-176451842-AT,5-176451847-176451856-AT,5-176451859-176451870-AT,5-176451875-176451893-AT,5-176451892-176451921-T;MOTIFS=T,TA,GT,AT;STRUC=<VC204806>	HPRC,HGSVC	No	0.354	Yes	NA,NA	NA	NA
chr5:176451819	189592	INS	72	0.8162	0.6664	25	FAF2(1.0,0.276)	NA	NA	NA	NA	NA	NA	NA	NA	No	ID=5-176451716-176451725-AT,5-176451726-176451738-AT,5-176451765-176451774-AT,5-176451775-176451787-GT,5-176451786-176451798-TA,5-176451799-176451810-AT,5-176451815-176451828-AT,5-176451829-176451842-AT,5-176451847-176451856-AT,5-176451859-176451870-AT,5-176451875-176451893-AT,5-176451892-176451921-T;MOTIFS=T,TA,GT,AT;STRUC=<VC204806>	HGSVC,1KG-ONT	Yes	0.354	Yes	NA,NA	NA	NA
chr5:176451823	189604	INS	68	0.883	0.4208	74	FAF2(1.0,0.276)	NA	NA	NA	NA	NA	NA	NA	NA	No	ID=5-176451716-176451725-AT,5-176451726-176451738-AT,5-176451765-176451774-AT,5-176451775-176451787-GT,5-176451786-176451798-TA,5-176451799-176451810-AT,5-176451815-176451828-AT,5-176451829-176451842-AT,5-176451847-176451856-AT,5-176451859-176451870-AT,5-176451875-176451893-AT,5-176451892-176451921-T;MOTIFS=T,TA,GT,AT;STRUC=<VC204806>	HGSVC,1KG-ONT	Yes	0.354	Yes	NA,NA	NA	NA
chr5:176451832	189605	DEL	68	0.8806	0.4534	5	FAF2(1.0,0.276)	NA	NA	NA	NA	NA	NA	NA	NA	No	ID=5-176451716-176451725-AT,5-176451726-176451738-AT,5-176451765-176451774-AT,5-176451775-176451787-GT,5-176451786-176451798-TA,5-176451799-176451810-AT,5-176451815-176451828-AT,5-176451829-176451842-AT,5-176451847-176451856-AT,5-176451859-176451870-AT,5-176451875-176451893-AT,5-176451892-176451921-T;MOTIFS=T,TA,GT,AT;STRUC=<VC204806>	HGSVC	Yes	1.393	Yes	NA,NA	NA	NA
chr5:176451871	189606	INS	151	0.895	0.3839	2	FAF2(1.0,0.276)	NA	NA	NA	NA	NA	NA	NA	NA	No	ID=5-176451716-176451725-AT,5-176451726-176451738-AT,5-176451765-176451774-AT,5-176451775-176451787-GT,5-176451786-176451798-TA,5-176451799-176451810-AT,5-176451815-176451828-AT,5-176451829-176451842-AT,5-176451847-176451856-AT,5-176451859-176451870-AT,5-176451875-176451893-AT,5-176451892-176451921-T;MOTIFS=T,TA,GT,AT;STRUC=<VC204806>	HPRC,HGSVC	No	0.354	No	NA,NA	NA	NA
chr5:176451879	189607	INS	61	0.8024	0.6715	8	FAF2(1.0,0.276)	NA	NA	NA	NA	NA	NA	NA	NA	No	ID=5-176451716-176451725-AT,5-176451726-176451738-AT,5-176451765-176451774-AT,5-176451775-176451787-GT,5-176451786-176451798-TA,5-176451799-176451810-AT,5-176451815-176451828-AT,5-176451829-176451842-AT,5-176451847-176451856-AT,5-176451859-176451870-AT,5-176451875-176451893-AT,5-176451892-176451921-T;MOTIFS=T,TA,GT,AT;STRUC=<VC204806>	HGSVC,1KG-ONT	No	0.354	Yes	NA,NA	NA	NA
chr5:176451881	189610	INS	240	0.8376	0.6231	3	FAF2(1.0,0.276)	NA	NA	NA	NA	NA	NA	NA	NA	No	ID=5-176451716-176451725-AT,5-176451726-176451738-AT,5-176451765-176451774-AT,5-176451775-176451787-GT,5-176451786-176451798-TA,5-176451799-176451810-AT,5-176451815-176451828-AT,5-176451829-176451842-AT,5-176451847-176451856-AT,5-176451859-176451870-AT,5-176451875-176451893-AT,5-176451892-176451921-T;MOTIFS=T,TA,GT,AT;STRUC=<VC204806>	HPRC,HGSVC	No	0.354	No	NA,NA	NA	NA
chr5:176451881	189611	INS	112	0.8125	0.6894	7	FAF2(1.0,0.276)	NA	NA	NA	NA	NA	NA	NA	NA	No	ID=5-176451716-176451725-AT,5-176451726-176451738-AT,5-176451765-176451774-AT,5-176451775-176451787-GT,5-176451786-176451798-TA,5-176451799-176451810-AT,5-176451815-176451828-AT,5-176451829-176451842-AT,5-176451847-176451856-AT,5-176451859-176451870-AT,5-176451875-176451893-AT,5-176451892-176451921-T;MOTIFS=T,TA,GT,AT;STRUC=<VC204806>	HPRC,HGSVC	No	0.354	No	NA,NA	NA	NA
chr5:176451881	189609	INS	138	0.9364	0.264	8	FAF2(1.0,0.276)	NA	NA	NA	NA	NA	NA	NA	NA	No	ID=5-176451716-176451725-AT,5-176451726-176451738-AT,5-176451765-176451774-AT,5-176451775-176451787-GT,5-176451786-176451798-TA,5-176451799-176451810-AT,5-176451815-176451828-AT,5-176451829-176451842-AT,5-176451847-176451856-AT,5-176451859-176451870-AT,5-176451875-176451893-AT,5-176451892-176451921-T;MOTIFS=T,TA,GT,AT;STRUC=<VC204806>	HPRC,HGSVC	No	0.354	No	NA,NA	NA	NA
chr5:176451881	189608	INS	146	0.8283	0.6102	3	FAF2(1.0,0.276)	NA	NA	NA	NA	NA	NA	NA	NA	No	ID=5-176451716-176451725-AT,5-176451726-176451738-AT,5-176451765-176451774-AT,5-176451775-176451787-GT,5-176451786-176451798-TA,5-176451799-176451810-AT,5-176451815-176451828-AT,5-176451829-176451842-AT,5-176451847-176451856-AT,5-176451859-176451870-AT,5-176451875-176451893-AT,5-176451892-176451921-T;MOTIFS=T,TA,GT,AT;STRUC=<VC204806>	HPRC,HGSVC	No	0.354	Yes	NA,NA	NA	NA
chr5:176451893	189612	INS	70	0.7971	0.6794	2	FAF2(1.0,0.276)	NA	NA	NA	NA	NA	NA	NA	NA	No	ID=5-176451716-176451725-AT,5-176451726-176451738-AT,5-176451765-176451774-AT,5-176451775-176451787-GT,5-176451786-176451798-TA,5-176451799-176451810-AT,5-176451815-176451828-AT,5-176451829-176451842-AT,5-176451847-176451856-AT,5-176451859-176451870-AT,5-176451875-176451893-AT,5-176451892-176451921-T;MOTIFS=T,TA,GT,AT;STRUC=<VC204806>	HGSVC,1KG-ONT	No	0.354	Yes	NA,NA	NA	NA
chr5:176477107	189613	DEL	139	0.8595	0.5315	12	FAF2(1.0,0.276)	NA	NA	NA	NA	NA	NA	NA	NA	No	ID=5-176477107-176477125-T;MOTIFS=T;STRUC=<TR3086540>,ID=5-176477244-176477264-T;MOTIFS=T;STRUC=<TR3086541>	NA	No	0.144	Yes	NA,NA	NA	NA
chr5:176477197	189614	DEL	142	0.8398	0.581	1	FAF2(1.0,0.276)	NA	NA	NA	NA	NA	NA	NA	NA	No	ID=5-176477244-176477264-T;MOTIFS=T;STRUC=<TR3086541>	NA	Yes	0.144	No	NA,NA	NA	NA
chr5:176477245	189615	INS	136	0.955	0.3923	7	FAF2(1.0,0.276)	NA	NA	NA	NA	NA	NA	NA	NA	No	ID=5-176477244-176477264-T;MOTIFS=T;STRUC=<TR3086541>	HPRC	No	0.692	Yes	NA,NA	NA	NA
chr5:176495435	189616	DEL	182	0.8269	0.6466	1	FAF2(1.0,0.276)	NA	NA	NA	NA	NA	NA	NA	NA	No	ID=5-176495510-176495529-T;MOTIFS=T;STRUC=<TR3086573>	NA	Yes	4.702	No	NA,NA	NA	NA
chr5:176510494	189617	DEL	4344	0.9567	0.1734	2	NA	NA	NA	NA	NA	NA	NA	NA	NA	No	ID=5-176510990-176511005-TTTTA;MOTIFS=TTTTA;STRUC=<TR3086608>,ID=5-176511142-176511152-CCA;MOTIFS=CCA;STRUC=<TR3086609>,ID=5-176511294-176511311-T;MOTIFS=T;STRUC=<TR3086610>,ID=5-176512245-176512253-A;MOTIFS=A;STRUC=(A)n,ID=5-176512317-176512355-T;MOTIFS=T;STRUC=<TR3086611>,ID=5-176513201-176513212-T;MOTIFS=T;STRUC=<TR3086612>,ID=5-176514795-176514805-A;MOTIFS=A;STRUC=<TR3086613>	HGSVC	Yes	2.076	No	NA,NA	NA	NA
chr5:176530228	189618	INS	192	0.8232	0.674	50	RNF44(0.00011855,0.798)	NA	NA	NA	NA	NA	NA	NA	NA	No	ID=5-176530114-176530134-GGTGGG,5-176530483-176530531-CTGCCTCCCAGCTGCCTGGGAGCCCAGATGCAGGTCGGCCCAGCGGGT;MOTIFS=CTGCCTCCCAGCTGCCTGGGAGCCCAGATGCAGGTCGGCCCAGCGGGT,GGTGGG;STRUC=<VC204818>	HPRC,HGSVC,1KG-ONT	Yes	7.423	Yes	NA,NA	NA	NA
chr5:176530228	189619	DEL	96	0.8571	0.5457	602	RNF44(0.00011855,0.798)	NA	NA	NA	NA	NA	NA	NA	NA	No	ID=5-176530114-176530134-GGTGGG,5-176530483-176530531-CTGCCTCCCAGCTGCCTGGGAGCCCAGATGCAGGTCGGCCCAGCGGGT;MOTIFS=CTGCCTCCCAGCTGCCTGGGAGCCCAGATGCAGGTCGGCCCAGCGGGT,GGTGGG;STRUC=<VC204818>	HPRC,HGSVC,1KG-ONT	No	1.631	Yes	NA,NA	NA	NA
chr5:176530228	189620	DEL	192	0.8795	0.4105	46	RNF44(0.00011855,0.798)	NA	NA	NA	NA	NA	NA	NA	NA	No	ID=5-176530114-176530134-GGTGGG,5-176530483-176530531-CTGCCTCCCAGCTGCCTGGGAGCCCAGATGCAGGTCGGCCCAGCGGGT;MOTIFS=CTGCCTCCCAGCTGCCTGGGAGCCCAGATGCAGGTCGGCCCAGCGGGT,GGTGGG;STRUC=<VC204818>	HPRC,HGSVC,1KG-ONT	No	3.435	Yes	NA,NA	NA	NA
chr5:176530239	189621	DEL	96	0.8621	0.5313	150	RNF44(0.00011855,0.798)	NA	NA	NA	NA	NA	NA	NA	NA	No	ID=5-176530114-176530134-GGTGGG,5-176530483-176530531-CTGCCTCCCAGCTGCCTGGGAGCCCAGATGCAGGTCGGCCCAGCGGGT;MOTIFS=CTGCCTCCCAGCTGCCTGGGAGCCCAGATGCAGGTCGGCCCAGCGGGT,GGTGGG;STRUC=<VC204818>	HPRC,HGSVC,1KG-ONT	No	1.432	Yes	NA,NA	NA	NA
chr5:176530239	189622	DEL	144	0.8552	0.5709	336	RNF44(0.00011855,0.798)	NA	NA	NA	NA	NA	NA	NA	NA	No	ID=5-176530114-176530134-GGTGGG,5-176530483-176530531-CTGCCTCCCAGCTGCCTGGGAGCCCAGATGCAGGTCGGCCCAGCGGGT;MOTIFS=CTGCCTCCCAGCTGCCTGGGAGCCCAGATGCAGGTCGGCCCAGCGGGT,GGTGGG;STRUC=<VC204818>	HPRC,HGSVC,1KG-ONT	No	2.897	Yes	NA,NA	NA	NA
chr5:176530240	189623	INS	240	0.8628	0.5338	6	RNF44(0.00011855,0.798)	NA	NA	NA	NA	NA	NA	NA	NA	No	ID=5-176530114-176530134-GGTGGG,5-176530483-176530531-CTGCCTCCCAGCTGCCTGGGAGCCCAGATGCAGGTCGGCCCAGCGGGT;MOTIFS=CTGCCTCCCAGCTGCCTGGGAGCCCAGATGCAGGTCGGCCCAGCGGGT,GGTGGG;STRUC=<VC204818>	HGSVC,1KG-ONT	No	4.627	Yes	NA,NA	NA	NA
chr5:176530270	189624	INS	96	0.8508	0.5907	16	RNF44(0.00011855,0.798)	NA	NA	NA	NA	NA	NA	NA	NA	No	ID=5-176530114-176530134-GGTGGG,5-176530483-176530531-CTGCCTCCCAGCTGCCTGGGAGCCCAGATGCAGGTCGGCCCAGCGGGT;MOTIFS=CTGCCTCCCAGCTGCCTGGGAGCCCAGATGCAGGTCGGCCCAGCGGGT,GGTGGG;STRUC=<VC204818>	HPRC,HGSVC,1KG-ONT	Yes	0.327	Yes	NA,NA	NA	NA
chr5:176530285	189625	DEL	240	0.8514	0.5558	2	RNF44(0.00011855,0.798)	NA	NA	NA	NA	NA	NA	NA	NA	No	ID=5-176530114-176530134-GGTGGG,5-176530483-176530531-CTGCCTCCCAGCTGCCTGGGAGCCCAGATGCAGGTCGGCCCAGCGGGT;MOTIFS=CTGCCTCCCAGCTGCCTGGGAGCCCAGATGCAGGTCGGCCCAGCGGGT,GGTGGG;STRUC=<VC204818>	HPRC,HGSVC	No	15.6	Yes	NA,NA	NA	NA
chr5:176530428	189627	INS	96	0.8741	0.6994	112	RNF44(0.00011855,0.798)	NA	NA	NA	NA	NA	NA	NA	NA	No	ID=5-176530114-176530134-GGTGGG,5-176530483-176530531-CTGCCTCCCAGCTGCCTGGGAGCCCAGATGCAGGTCGGCCCAGCGGGT;MOTIFS=CTGCCTCCCAGCTGCCTGGGAGCCCAGATGCAGGTCGGCCCAGCGGGT,GGTGGG;STRUC=<VC204818>	HPRC,HGSVC,1KG-ONT	No	0.112	Yes	NA,NA	NA	NA
chr5:176530432	189628	INS	576	0.8364	0.6094	2	RNF44(0.00011855,0.798)	NA	NA	NA	NA	NA	NA	NA	NA	No	ID=5-176530114-176530134-GGTGGG,5-176530483-176530531-CTGCCTCCCAGCTGCCTGGGAGCCCAGATGCAGGTCGGCCCAGCGGGT;MOTIFS=CTGCCTCCCAGCTGCCTGGGAGCCCAGATGCAGGTCGGCCCAGCGGGT,GGTGGG;STRUC=<VC204818>	1KG-ONT	No	0.112	Yes	NA,NA	NA	NA
chr5:176530432	189629	INS	144	0.8843	0.4	87	RNF44(0.00011855,0.798)	NA	NA	NA	NA	NA	NA	NA	NA	No	ID=5-176530114-176530134-GGTGGG,5-176530483-176530531-CTGCCTCCCAGCTGCCTGGGAGCCCAGATGCAGGTCGGCCCAGCGGGT;MOTIFS=CTGCCTCCCAGCTGCCTGGGAGCCCAGATGCAGGTCGGCCCAGCGGGT,GGTGGG;STRUC=<VC204818>	HPRC,HGSVC,1KG-ONT	Yes	0.112	Yes	NA,NA	NA	NA
chr5:176530462	189630	INS	96	0.8732	0.4692	4	RNF44(0.00011855,0.798)	NA	NA	NA	NA	NA	NA	NA	NA	No	ID=5-176530114-176530134-GGTGGG,5-176530483-176530531-CTGCCTCCCAGCTGCCTGGGAGCCCAGATGCAGGTCGGCCCAGCGGGT;MOTIFS=CTGCCTCCCAGCTGCCTGGGAGCCCAGATGCAGGTCGGCCCAGCGGGT,GGTGGG;STRUC=<VC204818>	HPRC,HGSVC,1KG-ONT	Yes	0.112	Yes	NA,NA	NA	NA
chr5:176530483	189631	INS	96	0.8372	0.5845	6	RNF44(0.00011855,0.798)	NA	NA	NA	NA	NA	NA	NA	NA	No	ID=5-176530114-176530134-GGTGGG,5-176530483-176530531-CTGCCTCCCAGCTGCCTGGGAGCCCAGATGCAGGTCGGCCCAGCGGGT;MOTIFS=CTGCCTCCCAGCTGCCTGGGAGCCCAGATGCAGGTCGGCCCAGCGGGT,GGTGGG;STRUC=<VC204818>	HPRC,HGSVC,1KG-ONT	No	0.162	No	NA,NA	NA	NA
chr5:176557682	189634	INS	68	0.8071	0.6694	2	CDHR2(1.4260000000000002e-26,0.88)	NA	NA	NA	NA	NA	NA	NA	NA	No	ID=5-176557560-176557583-T,5-176557680-176557689-T,5-176557710-176557720-T;MOTIFS=T;STRUC=<VC204821>	HPRC,HGSVC,1KG-ONT	Yes	0.354	No	NA,NA	NA	NA
chr5:176557682	189638	INS	60	0.853	0.5391	23	CDHR2(1.4260000000000002e-26,0.88)	NA	NA	NA	NA	NA	NA	NA	NA	No	ID=5-176557560-176557583-T,5-176557680-176557689-T,5-176557710-176557720-T;MOTIFS=T;STRUC=<VC204821>	HPRC,HGSVC,1KG-ONT	Yes	0.354	Yes	NA,NA	NA	NA
chr5:176557682	189637	INS	80	0.8121	0.6643	19	CDHR2(1.4260000000000002e-26,0.88)	NA	NA	NA	NA	NA	NA	NA	NA	No	ID=5-176557560-176557583-T,5-176557680-176557689-T,5-176557710-176557720-T;MOTIFS=T;STRUC=<VC204821>	HPRC,HGSVC,1KG-ONT	Yes	0.354	Yes	NA,NA	NA	NA
chr5:176557682	189636	INS	72	0.8618	0.5033	12	CDHR2(1.4260000000000002e-26,0.88)	NA	NA	NA	NA	NA	NA	NA	NA	No	ID=5-176557560-176557583-T,5-176557680-176557689-T,5-176557710-176557720-T;MOTIFS=T;STRUC=<VC204821>	HPRC,HGSVC,1KG-ONT	Yes	0.354	Yes	NA,NA	NA	NA
chr5:176557682	189635	INS	64	0.9414	0.3431	5	CDHR2(1.4260000000000002e-26,0.88)	NA	NA	NA	NA	NA	NA	NA	NA	No	ID=5-176557560-176557583-T,5-176557680-176557689-T,5-176557710-176557720-T;MOTIFS=T;STRUC=<VC204821>	HPRC,HGSVC,1KG-ONT	Yes	0.354	No	NA,NA	NA	NA
chr5:176557682	189633	INS	88	0.8079	0.6939	27	CDHR2(1.4260000000000002e-26,0.88)	NA	NA	NA	NA	NA	NA	NA	NA	No	ID=5-176557560-176557583-T,5-176557680-176557689-T,5-176557710-176557720-T;MOTIFS=T;STRUC=<VC204821>	HPRC,HGSVC,1KG-ONT	Yes	0.354	Yes	NA,NA	NA	NA
chr5:176557682	189632	INS	96	0.8249	0.6426	3	CDHR2(1.4260000000000002e-26,0.88)	NA	NA	NA	NA	NA	NA	NA	NA	No	ID=5-176557560-176557583-T,5-176557680-176557689-T,5-176557710-176557720-T;MOTIFS=T;STRUC=<VC204821>	HPRC	Yes	0.354	Yes	NA,NA	NA	NA
chr5:176564503	189639	DEL	68	0.8939	0.3794	1	CDHR2(1.4260000000000002e-26,0.88)	NA	NA	NA	NA	NA	NA	NA	NA	No	NA	NA	Yes	0.555	No	NA,NA	NA	NA
chr5:176588488	189640	DEL	88	0.8294	0.6467	1	CDHR2(1.4260000000000002e-26,0.88)	NA	NA	NA	NA	NA	NA	NA	NA	No	ID=5-176588574-176588583-GT;MOTIFS=GT;STRUC=<TR3086737>	NA	Yes	1.002	No	NA,NA	NA	NA
chr5:176589331	189641	DEL	87	0.7915	0.697	1	CDHR2(1.4260000000000002e-26,0.88)	NA	NA	NA	CDHR2(1.4260000000000002e-26,0.88)	NA	NA	NA	NA	No	NA	HPRC	No	12.03	No	NA,NA	NA	NA
chr5:176591689	189648	DEL	136	0.8867	0.4508	56	CDHR2(1.4260000000000002e-26,0.88)	NA	NA	NA	NA	NA	NA	NA	NA	No	ID=5-176591539-176591552-GGT,5-176591618-176591632-TGG,5-176591674-176591683-TGA,5-176591689-176591742-TGATGGTGGTGATGATGGTGTTGGTGTTGAGGTGATGGTGATGGTTGTGATGG,5-176591760-176591769-TGA,5-176591772-176591792-TGG,5-176591787-176591951-TGGTGTTGGTGTTGAGGTGATGGTGATGGTTGTGATGGTGATGGTGGTGATGA,5-176591819-176591855-TGA,5-176591949-176591958-TGA,5-176591959-176591978-GGT,5-176591976-176591985-TGT,5-176592007-176592017-GTG,5-176592021-176592030-TGG,5-176592039-176592049-TGG,5-176592080-176592095-GTG,5-176592096-176592107-TGG,5-176592144-176592153-TGA,5-176592155-176592164-ATG,5-176592162-176592176-TGG,5-176592224-176592233-TGA,5-176592235-176592244-ATG,5-176592242-176592256-TGG,5-176592304-176592321-TGG,5-176592366-176592377-TGG,5-176592383-176592395-ATG,5-176592393-176592407-TGG,5-176592422-176592443-TGG,5-176592451-176592467-GGT,5-176592488-176592499-TGG,5-176592517-176592532-GTG,5-176592589-176592603-TGG,5-176592650-176592659-GGT;MOTIFS=ATG,TGA,TGG,GGT,TGATGGTGGTGATGATGGTGTTGGTGTTGAGGTGATGGTGATGGTTGTGATGG,TGGTGTTGGTGTTGAGGTGATGGTGATGGTTGTGATGGTGATGGTGGTGATGA,TGT,GTG;STRUC=<VC204827>	HPRC,HGSVC	No	1.674	Yes	NA,NA	NA	NA
chr5:176591689	189647	INS	156	0.8033	0.6839	2	CDHR2(1.4260000000000002e-26,0.88)	NA	NA	NA	NA	NA	NA	NA	NA	No	ID=5-176591539-176591552-GGT,5-176591618-176591632-TGG,5-176591674-176591683-TGA,5-176591689-176591742-TGATGGTGGTGATGATGGTGTTGGTGTTGAGGTGATGGTGATGGTTGTGATGG,5-176591760-176591769-TGA,5-176591772-176591792-TGG,5-176591787-176591951-TGGTGTTGGTGTTGAGGTGATGGTGATGGTTGTGATGGTGATGGTGGTGATGA,5-176591819-176591855-TGA,5-176591949-176591958-TGA,5-176591959-176591978-GGT,5-176591976-176591985-TGT,5-176592007-176592017-GTG,5-176592021-176592030-TGG,5-176592039-176592049-TGG,5-176592080-176592095-GTG,5-176592096-176592107-TGG,5-176592144-176592153-TGA,5-176592155-176592164-ATG,5-176592162-176592176-TGG,5-176592224-176592233-TGA,5-176592235-176592244-ATG,5-176592242-176592256-TGG,5-176592304-176592321-TGG,5-176592366-176592377-TGG,5-176592383-176592395-ATG,5-176592393-176592407-TGG,5-176592422-176592443-TGG,5-176592451-176592467-GGT,5-176592488-176592499-TGG,5-176592517-176592532-GTG,5-176592589-176592603-TGG,5-176592650-176592659-GGT;MOTIFS=ATG,TGA,TGG,GGT,TGATGGTGGTGATGATGGTGTTGGTGTTGAGGTGATGGTGATGGTTGTGATGG,TGGTGTTGGTGTTGAGGTGATGGTGATGGTTGTGATGGTGATGGTGGTGATGA,TGT,GTG;STRUC=<VC204827>	HPRC,HGSVC	Yes	0.231	No	NA,NA	NA	NA
chr5:176591689	189646	INS	348	0.8707	0.4682	6	CDHR2(1.4260000000000002e-26,0.88)	NA	NA	NA	NA	NA	NA	NA	NA	No	ID=5-176591539-176591552-GGT,5-176591618-176591632-TGG,5-176591674-176591683-TGA,5-176591689-176591742-TGATGGTGGTGATGATGGTGTTGGTGTTGAGGTGATGGTGATGGTTGTGATGG,5-176591760-176591769-TGA,5-176591772-176591792-TGG,5-176591787-176591951-TGGTGTTGGTGTTGAGGTGATGGTGATGGTTGTGATGGTGATGGTGGTGATGA,5-176591819-176591855-TGA,5-176591949-176591958-TGA,5-176591959-176591978-GGT,5-176591976-176591985-TGT,5-176592007-176592017-GTG,5-176592021-176592030-TGG,5-176592039-176592049-TGG,5-176592080-176592095-GTG,5-176592096-176592107-TGG,5-176592144-176592153-TGA,5-176592155-176592164-ATG,5-176592162-176592176-TGG,5-176592224-176592233-TGA,5-176592235-176592244-ATG,5-176592242-176592256-TGG,5-176592304-176592321-TGG,5-176592366-176592377-TGG,5-176592383-176592395-ATG,5-176592393-176592407-TGG,5-176592422-176592443-TGG,5-176592451-176592467-GGT,5-176592488-176592499-TGG,5-176592517-176592532-GTG,5-176592589-176592603-TGG,5-176592650-176592659-GGT;MOTIFS=ATG,TGA,TGG,GGT,TGATGGTGGTGATGATGGTGTTGGTGTTGAGGTGATGGTGATGGTTGTGATGG,TGGTGTTGGTGTTGAGGTGATGGTGATGGTTGTGATGGTGATGGTGGTGATGA,TGT,GTG;STRUC=<VC204827>	HPRC,HGSVC,1KG-ONT	Yes	0.231	Yes	NA,NA	NA	NA
chr5:176591689	189645	INS	212	0.8085	0.6687	6	CDHR2(1.4260000000000002e-26,0.88)	NA	NA	NA	NA	NA	NA	NA	NA	No	ID=5-176591539-176591552-GGT,5-176591618-176591632-TGG,5-176591674-176591683-TGA,5-176591689-176591742-TGATGGTGGTGATGATGGTGTTGGTGTTGAGGTGATGGTGATGGTTGTGATGG,5-176591760-176591769-TGA,5-176591772-176591792-TGG,5-176591787-176591951-TGGTGTTGGTGTTGAGGTGATGGTGATGGTTGTGATGGTGATGGTGGTGATGA,5-176591819-176591855-TGA,5-176591949-176591958-TGA,5-176591959-176591978-GGT,5-176591976-176591985-TGT,5-176592007-176592017-GTG,5-176592021-176592030-TGG,5-176592039-176592049-TGG,5-176592080-176592095-GTG,5-176592096-176592107-TGG,5-176592144-176592153-TGA,5-176592155-176592164-ATG,5-176592162-176592176-TGG,5-176592224-176592233-TGA,5-176592235-176592244-ATG,5-176592242-176592256-TGG,5-176592304-176592321-TGG,5-176592366-176592377-TGG,5-176592383-176592395-ATG,5-176592393-176592407-TGG,5-176592422-176592443-TGG,5-176592451-176592467-GGT,5-176592488-176592499-TGG,5-176592517-176592532-GTG,5-176592589-176592603-TGG,5-176592650-176592659-GGT;MOTIFS=ATG,TGA,TGG,GGT,TGATGGTGGTGATGATGGTGTTGGTGTTGAGGTGATGGTGATGGTTGTGATGG,TGGTGTTGGTGTTGAGGTGATGGTGATGGTTGTGATGGTGATGGTGGTGATGA,TGT,GTG;STRUC=<VC204827>	HPRC,HGSVC,1KG-ONT	Yes	0.231	Yes	NA,NA	NA	NA
chr5:176591689	189643	INS	106	0.8083	0.6615	161	CDHR2(1.4260000000000002e-26,0.88)	NA	NA	NA	NA	NA	NA	NA	NA	No	ID=5-176591539-176591552-GGT,5-176591618-176591632-TGG,5-176591674-176591683-TGA,5-176591689-176591742-TGATGGTGGTGATGATGGTGTTGGTGTTGAGGTGATGGTGATGGTTGTGATGG,5-176591760-176591769-TGA,5-176591772-176591792-TGG,5-176591787-176591951-TGGTGTTGGTGTTGAGGTGATGGTGATGGTTGTGATGGTGATGGTGGTGATGA,5-176591819-176591855-TGA,5-176591949-176591958-TGA,5-176591959-176591978-GGT,5-176591976-176591985-TGT,5-176592007-176592017-GTG,5-176592021-176592030-TGG,5-176592039-176592049-TGG,5-176592080-176592095-GTG,5-176592096-176592107-TGG,5-176592144-176592153-TGA,5-176592155-176592164-ATG,5-176592162-176592176-TGG,5-176592224-176592233-TGA,5-176592235-176592244-ATG,5-176592242-176592256-TGG,5-176592304-176592321-TGG,5-176592366-176592377-TGG,5-176592383-176592395-ATG,5-176592393-176592407-TGG,5-176592422-176592443-TGG,5-176592451-176592467-GGT,5-176592488-176592499-TGG,5-176592517-176592532-GTG,5-176592589-176592603-TGG,5-176592650-176592659-GGT;MOTIFS=ATG,TGA,TGG,GGT,TGATGGTGGTGATGATGGTGTTGGTGTTGAGGTGATGGTGATGGTTGTGATGG,TGGTGTTGGTGTTGAGGTGATGGTGATGGTTGTGATGGTGATGGTGGTGATGA,TGT,GTG;STRUC=<VC204827>	HPRC,HGSVC,1KG-ONT	Yes	0.231	Yes	NA,NA	NA	NA
chr5:176591689	189642	INS	53	0.8491	0.6169	4	CDHR2(1.4260000000000002e-26,0.88)	NA	NA	NA	NA	NA	NA	NA	NA	No	ID=5-176591539-176591552-GGT,5-176591618-176591632-TGG,5-176591674-176591683-TGA,5-176591689-176591742-TGATGGTGGTGATGATGGTGTTGGTGTTGAGGTGATGGTGATGGTTGTGATGG,5-176591760-176591769-TGA,5-176591772-176591792-TGG,5-176591787-176591951-TGGTGTTGGTGTTGAGGTGATGGTGATGGTTGTGATGGTGATGGTGGTGATGA,5-176591819-176591855-TGA,5-176591949-176591958-TGA,5-176591959-176591978-GGT,5-176591976-176591985-TGT,5-176592007-176592017-GTG,5-176592021-176592030-TGG,5-176592039-176592049-TGG,5-176592080-176592095-GTG,5-176592096-176592107-TGG,5-176592144-176592153-TGA,5-176592155-176592164-ATG,5-176592162-176592176-TGG,5-176592224-176592233-TGA,5-176592235-176592244-ATG,5-176592242-176592256-TGG,5-176592304-176592321-TGG,5-176592366-176592377-TGG,5-176592383-176592395-ATG,5-176592393-176592407-TGG,5-176592422-176592443-TGG,5-176592451-176592467-GGT,5-176592488-176592499-TGG,5-176592517-176592532-GTG,5-176592589-176592603-TGG,5-176592650-176592659-GGT;MOTIFS=ATG,TGA,TGG,GGT,TGATGGTGGTGATGATGGTGTTGGTGTTGAGGTGATGGTGATGGTTGTGATGG,TGGTGTTGGTGTTGAGGTGATGGTGATGGTTGTGATGGTGATGGTGGTGATGA,TGT,GTG;STRUC=<VC204827>	HPRC,HGSVC	Yes	0.231	Yes	NA,NA	NA	NA
chr5:176591689	189644	INS	189	0.8848	0.4645	91	CDHR2(1.4260000000000002e-26,0.88)	NA	NA	NA	NA	NA	NA	NA	NA	No	ID=5-176591539-176591552-GGT,5-176591618-176591632-TGG,5-176591674-176591683-TGA,5-176591689-176591742-TGATGGTGGTGATGATGGTGTTGGTGTTGAGGTGATGGTGATGGTTGTGATGG,5-176591760-176591769-TGA,5-176591772-176591792-TGG,5-176591787-176591951-TGGTGTTGGTGTTGAGGTGATGGTGATGGTTGTGATGGTGATGGTGGTGATGA,5-176591819-176591855-TGA,5-176591949-176591958-TGA,5-176591959-176591978-GGT,5-176591976-176591985-TGT,5-176592007-176592017-GTG,5-176592021-176592030-TGG,5-176592039-176592049-TGG,5-176592080-176592095-GTG,5-176592096-176592107-TGG,5-176592144-176592153-TGA,5-176592155-176592164-ATG,5-176592162-176592176-TGG,5-176592224-176592233-TGA,5-176592235-176592244-ATG,5-176592242-176592256-TGG,5-176592304-176592321-TGG,5-176592366-176592377-TGG,5-176592383-176592395-ATG,5-176592393-176592407-TGG,5-176592422-176592443-TGG,5-176592451-176592467-GGT,5-176592488-176592499-TGG,5-176592517-176592532-GTG,5-176592589-176592603-TGG,5-176592650-176592659-GGT;MOTIFS=ATG,TGA,TGG,GGT,TGATGGTGGTGATGATGGTGTTGGTGTTGAGGTGATGGTGATGGTTGTGATGG,TGGTGTTGGTGTTGAGGTGATGGTGATGGTTGTGATGGTGATGGTGGTGATGA,TGT,GTG;STRUC=<VC204827>	HPRC,HGSVC	Yes	0.231	Yes	NA,NA	NA	NA
chr5:176591704	189649	DEL	83	0.8663	0.4934	5	CDHR2(1.4260000000000002e-26,0.88)	NA	NA	NA	NA	NA	NA	NA	NA	No	ID=5-176591539-176591552-GGT,5-176591618-176591632-TGG,5-176591674-176591683-TGA,5-176591689-176591742-TGATGGTGGTGATGATGGTGTTGGTGTTGAGGTGATGGTGATGGTTGTGATGG,5-176591760-176591769-TGA,5-176591772-176591792-TGG,5-176591787-176591951-TGGTGTTGGTGTTGAGGTGATGGTGATGGTTGTGATGGTGATGGTGGTGATGA,5-176591819-176591855-TGA,5-176591949-176591958-TGA,5-176591959-176591978-GGT,5-176591976-176591985-TGT,5-176592007-176592017-GTG,5-176592021-176592030-TGG,5-176592039-176592049-TGG,5-176592080-176592095-GTG,5-176592096-176592107-TGG,5-176592144-176592153-TGA,5-176592155-176592164-ATG,5-176592162-176592176-TGG,5-176592224-176592233-TGA,5-176592235-176592244-ATG,5-176592242-176592256-TGG,5-176592304-176592321-TGG,5-176592366-176592377-TGG,5-176592383-176592395-ATG,5-176592393-176592407-TGG,5-176592422-176592443-TGG,5-176592451-176592467-GGT,5-176592488-176592499-TGG,5-176592517-176592532-GTG,5-176592589-176592603-TGG,5-176592650-176592659-GGT;MOTIFS=ATG,TGA,TGG,GGT,TGATGGTGGTGATGATGGTGTTGGTGTTGAGGTGATGGTGATGGTTGTGATGG,TGGTGTTGGTGTTGAGGTGATGGTGATGGTTGTGATGGTGATGGTGGTGATGA,TGT,GTG;STRUC=<VC204827>	HPRC,HGSVC	No	3.109	Yes	NA,NA	NA	NA
chr5:176591710	189650	INS	183	0.8407	0.5906	62	CDHR2(1.4260000000000002e-26,0.88)	NA	NA	NA	NA	NA	NA	NA	NA	No	ID=5-176591539-176591552-GGT,5-176591618-176591632-TGG,5-176591674-176591683-TGA,5-176591689-176591742-TGATGGTGGTGATGATGGTGTTGGTGTTGAGGTGATGGTGATGGTTGTGATGG,5-176591760-176591769-TGA,5-176591772-176591792-TGG,5-176591787-176591951-TGGTGTTGGTGTTGAGGTGATGGTGATGGTTGTGATGGTGATGGTGGTGATGA,5-176591819-176591855-TGA,5-176591949-176591958-TGA,5-176591959-176591978-GGT,5-176591976-176591985-TGT,5-176592007-176592017-GTG,5-176592021-176592030-TGG,5-176592039-176592049-TGG,5-176592080-176592095-GTG,5-176592096-176592107-TGG,5-176592144-176592153-TGA,5-176592155-176592164-ATG,5-176592162-176592176-TGG,5-176592224-176592233-TGA,5-176592235-176592244-ATG,5-176592242-176592256-TGG,5-176592304-176592321-TGG,5-176592366-176592377-TGG,5-176592383-176592395-ATG,5-176592393-176592407-TGG,5-176592422-176592443-TGG,5-176592451-176592467-GGT,5-176592488-176592499-TGG,5-176592517-176592532-GTG,5-176592589-176592603-TGG,5-176592650-176592659-GGT;MOTIFS=ATG,TGA,TGG,GGT,TGATGGTGGTGATGATGGTGTTGGTGTTGAGGTGATGGTGATGGTTGTGATGG,TGGTGTTGGTGTTGAGGTGATGGTGATGGTTGTGATGGTGATGGTGGTGATGA,TGT,GTG;STRUC=<VC204827>	HPRC,HGSVC	Yes	0.231	Yes	NA,NA	NA	NA
chr5:176591713	189651	INS	421	0.8384	0.594	5	CDHR2(1.4260000000000002e-26,0.88)	NA	NA	NA	NA	NA	NA	NA	NA	No	ID=5-176591539-176591552-GGT,5-176591618-176591632-TGG,5-176591674-176591683-TGA,5-176591689-176591742-TGATGGTGGTGATGATGGTGTTGGTGTTGAGGTGATGGTGATGGTTGTGATGG,5-176591760-176591769-TGA,5-176591772-176591792-TGG,5-176591787-176591951-TGGTGTTGGTGTTGAGGTGATGGTGATGGTTGTGATGGTGATGGTGGTGATGA,5-176591819-176591855-TGA,5-176591949-176591958-TGA,5-176591959-176591978-GGT,5-176591976-176591985-TGT,5-176592007-176592017-GTG,5-176592021-176592030-TGG,5-176592039-176592049-TGG,5-176592080-176592095-GTG,5-176592096-176592107-TGG,5-176592144-176592153-TGA,5-176592155-176592164-ATG,5-176592162-176592176-TGG,5-176592224-176592233-TGA,5-176592235-176592244-ATG,5-176592242-176592256-TGG,5-176592304-176592321-TGG,5-176592366-176592377-TGG,5-176592383-176592395-ATG,5-176592393-176592407-TGG,5-176592422-176592443-TGG,5-176592451-176592467-GGT,5-176592488-176592499-TGG,5-176592517-176592532-GTG,5-176592589-176592603-TGG,5-176592650-176592659-GGT;MOTIFS=ATG,TGA,TGG,GGT,TGATGGTGGTGATGATGGTGTTGGTGTTGAGGTGATGGTGATGGTTGTGATGG,TGGTGTTGGTGTTGAGGTGATGGTGATGGTTGTGATGGTGATGGTGGTGATGA,TGT,GTG;STRUC=<VC204827>	HPRC,HGSVC,1KG-ONT	Yes	0.172	Yes	NA,NA	NA	NA
chr5:176591762	189654	INS	656	0.8103	0.6501	18	CDHR2(1.4260000000000002e-26,0.88)	NA	NA	NA	NA	NA	NA	NA	NA	No	ID=5-176591539-176591552-GGT,5-176591618-176591632-TGG,5-176591674-176591683-TGA,5-176591689-176591742-TGATGGTGGTGATGATGGTGTTGGTGTTGAGGTGATGGTGATGGTTGTGATGG,5-176591760-176591769-TGA,5-176591772-176591792-TGG,5-176591787-176591951-TGGTGTTGGTGTTGAGGTGATGGTGATGGTTGTGATGGTGATGGTGGTGATGA,5-176591819-176591855-TGA,5-176591949-176591958-TGA,5-176591959-176591978-GGT,5-176591976-176591985-TGT,5-176592007-176592017-GTG,5-176592021-176592030-TGG,5-176592039-176592049-TGG,5-176592080-176592095-GTG,5-176592096-176592107-TGG,5-176592144-176592153-TGA,5-176592155-176592164-ATG,5-176592162-176592176-TGG,5-176592224-176592233-TGA,5-176592235-176592244-ATG,5-176592242-176592256-TGG,5-176592304-176592321-TGG,5-176592366-176592377-TGG,5-176592383-176592395-ATG,5-176592393-176592407-TGG,5-176592422-176592443-TGG,5-176592451-176592467-GGT,5-176592488-176592499-TGG,5-176592517-176592532-GTG,5-176592589-176592603-TGG,5-176592650-176592659-GGT;MOTIFS=ATG,TGA,TGG,GGT,TGATGGTGGTGATGATGGTGTTGGTGTTGAGGTGATGGTGATGGTTGTGATGG,TGGTGTTGGTGTTGAGGTGATGGTGATGGTTGTGATGGTGATGGTGGTGATGA,TGT,GTG;STRUC=<VC204827>	HPRC,HGSVC,1KG-ONT	No	0.019	Yes	NA,NA	NA	NA
chr5:176591762	189653	INS	2459	0.8125	0.6594	5	CDHR2(1.4260000000000002e-26,0.88)	NA	NA	NA	NA	NA	NA	NA	NA	No	ID=5-176591539-176591552-GGT,5-176591618-176591632-TGG,5-176591674-176591683-TGA,5-176591689-176591742-TGATGGTGGTGATGATGGTGTTGGTGTTGAGGTGATGGTGATGGTTGTGATGG,5-176591760-176591769-TGA,5-176591772-176591792-TGG,5-176591787-176591951-TGGTGTTGGTGTTGAGGTGATGGTGATGGTTGTGATGGTGATGGTGGTGATGA,5-176591819-176591855-TGA,5-176591949-176591958-TGA,5-176591959-176591978-GGT,5-176591976-176591985-TGT,5-176592007-176592017-GTG,5-176592021-176592030-TGG,5-176592039-176592049-TGG,5-176592080-176592095-GTG,5-176592096-176592107-TGG,5-176592144-176592153-TGA,5-176592155-176592164-ATG,5-176592162-176592176-TGG,5-176592224-176592233-TGA,5-176592235-176592244-ATG,5-176592242-176592256-TGG,5-176592304-176592321-TGG,5-176592366-176592377-TGG,5-176592383-176592395-ATG,5-176592393-176592407-TGG,5-176592422-176592443-TGG,5-176592451-176592467-GGT,5-176592488-176592499-TGG,5-176592517-176592532-GTG,5-176592589-176592603-TGG,5-176592650-176592659-GGT;MOTIFS=ATG,TGA,TGG,GGT,TGATGGTGGTGATGATGGTGTTGGTGTTGAGGTGATGGTGATGGTTGTGATGG,TGGTGTTGGTGTTGAGGTGATGGTGATGGTTGTGATGGTGATGGTGGTGATGA,TGT,GTG;STRUC=<VC204827>	HPRC,HGSVC,1KG-ONT	No	0.019	Yes	NA,NA	NA	NA
chr5:176591762	189652	INS	2329	0.7959	0.6931	70	CDHR2(1.4260000000000002e-26,0.88)	NA	NA	NA	NA	NA	NA	NA	NA	No	ID=5-176591539-176591552-GGT,5-176591618-176591632-TGG,5-176591674-176591683-TGA,5-176591689-176591742-TGATGGTGGTGATGATGGTGTTGGTGTTGAGGTGATGGTGATGGTTGTGATGG,5-176591760-176591769-TGA,5-176591772-176591792-TGG,5-176591787-176591951-TGGTGTTGGTGTTGAGGTGATGGTGATGGTTGTGATGGTGATGGTGGTGATGA,5-176591819-176591855-TGA,5-176591949-176591958-TGA,5-176591959-176591978-GGT,5-176591976-176591985-TGT,5-176592007-176592017-GTG,5-176592021-176592030-TGG,5-176592039-176592049-TGG,5-176592080-176592095-GTG,5-176592096-176592107-TGG,5-176592144-176592153-TGA,5-176592155-176592164-ATG,5-176592162-176592176-TGG,5-176592224-176592233-TGA,5-176592235-176592244-ATG,5-176592242-176592256-TGG,5-176592304-176592321-TGG,5-176592366-176592377-TGG,5-176592383-176592395-ATG,5-176592393-176592407-TGG,5-176592422-176592443-TGG,5-176592451-176592467-GGT,5-176592488-176592499-TGG,5-176592517-176592532-GTG,5-176592589-176592603-TGG,5-176592650-176592659-GGT;MOTIFS=ATG,TGA,TGG,GGT,TGATGGTGGTGATGATGGTGTTGGTGTTGAGGTGATGGTGATGGTTGTGATGG,TGGTGTTGGTGTTGAGGTGATGGTGATGGTTGTGATGGTGATGGTGGTGATGA,TGT,GTG;STRUC=<VC204827>	HPRC,HGSVC,1KG-ONT	No	0.019	Yes	NA,NA	NA	NA
chr5:176591764	189655	INS	61	0.8634	0.5141	10	CDHR2(1.4260000000000002e-26,0.88)	NA	NA	NA	NA	NA	NA	NA	NA	No	ID=5-176591539-176591552-GGT,5-176591618-176591632-TGG,5-176591674-176591683-TGA,5-176591689-176591742-TGATGGTGGTGATGATGGTGTTGGTGTTGAGGTGATGGTGATGGTTGTGATGG,5-176591760-176591769-TGA,5-176591772-176591792-TGG,5-176591787-176591951-TGGTGTTGGTGTTGAGGTGATGGTGATGGTTGTGATGGTGATGGTGGTGATGA,5-176591819-176591855-TGA,5-176591949-176591958-TGA,5-176591959-176591978-GGT,5-176591976-176591985-TGT,5-176592007-176592017-GTG,5-176592021-176592030-TGG,5-176592039-176592049-TGG,5-176592080-176592095-GTG,5-176592096-176592107-TGG,5-176592144-176592153-TGA,5-176592155-176592164-ATG,5-176592162-176592176-TGG,5-176592224-176592233-TGA,5-176592235-176592244-ATG,5-176592242-176592256-TGG,5-176592304-176592321-TGG,5-176592366-176592377-TGG,5-176592383-176592395-ATG,5-176592393-176592407-TGG,5-176592422-176592443-TGG,5-176592451-176592467-GGT,5-176592488-176592499-TGG,5-176592517-176592532-GTG,5-176592589-176592603-TGG,5-176592650-176592659-GGT;MOTIFS=ATG,TGA,TGG,GGT,TGATGGTGGTGATGATGGTGTTGGTGTTGAGGTGATGGTGATGGTTGTGATGG,TGGTGTTGGTGTTGAGGTGATGGTGATGGTTGTGATGGTGATGGTGGTGATGA,TGT,GTG;STRUC=<VC204827>	HPRC,HGSVC	Yes	0.019	Yes	NA,NA	NA	NA
chr5:176591765	189669	INS	1772	0.9364	0.25	44	CDHR2(1.4260000000000002e-26,0.88)	NA	NA	NA	NA	NA	NA	NA	NA	No	ID=5-176591539-176591552-GGT,5-176591618-176591632-TGG,5-176591674-176591683-TGA,5-176591689-176591742-TGATGGTGGTGATGATGGTGTTGGTGTTGAGGTGATGGTGATGGTTGTGATGG,5-176591760-176591769-TGA,5-176591772-176591792-TGG,5-176591787-176591951-TGGTGTTGGTGTTGAGGTGATGGTGATGGTTGTGATGGTGATGGTGGTGATGA,5-176591819-176591855-TGA,5-176591949-176591958-TGA,5-176591959-176591978-GGT,5-176591976-176591985-TGT,5-176592007-176592017-GTG,5-176592021-176592030-TGG,5-176592039-176592049-TGG,5-176592080-176592095-GTG,5-176592096-176592107-TGG,5-176592144-176592153-TGA,5-176592155-176592164-ATG,5-176592162-176592176-TGG,5-176592224-176592233-TGA,5-176592235-176592244-ATG,5-176592242-176592256-TGG,5-176592304-176592321-TGG,5-176592366-176592377-TGG,5-176592383-176592395-ATG,5-176592393-176592407-TGG,5-176592422-176592443-TGG,5-176592451-176592467-GGT,5-176592488-176592499-TGG,5-176592517-176592532-GTG,5-176592589-176592603-TGG,5-176592650-176592659-GGT;MOTIFS=ATG,TGA,TGG,GGT,TGATGGTGGTGATGATGGTGTTGGTGTTGAGGTGATGGTGATGGTTGTGATGG,TGGTGTTGGTGTTGAGGTGATGGTGATGGTTGTGATGGTGATGGTGGTGATGA,TGT,GTG;STRUC=<VC204827>	HPRC,HGSVC,1KG-ONT	No	0.019	Yes	NA,NA	NA	NA
chr5:176591765	189672	INS	1928	0.8953	0.4401	28	CDHR2(1.4260000000000002e-26,0.88)	NA	NA	NA	NA	NA	NA	NA	NA	No	ID=5-176591539-176591552-GGT,5-176591618-176591632-TGG,5-176591674-176591683-TGA,5-176591689-176591742-TGATGGTGGTGATGATGGTGTTGGTGTTGAGGTGATGGTGATGGTTGTGATGG,5-176591760-176591769-TGA,5-176591772-176591792-TGG,5-176591787-176591951-TGGTGTTGGTGTTGAGGTGATGGTGATGGTTGTGATGGTGATGGTGGTGATGA,5-176591819-176591855-TGA,5-176591949-176591958-TGA,5-176591959-176591978-GGT,5-176591976-176591985-TGT,5-176592007-176592017-GTG,5-176592021-176592030-TGG,5-176592039-176592049-TGG,5-176592080-176592095-GTG,5-176592096-176592107-TGG,5-176592144-176592153-TGA,5-176592155-176592164-ATG,5-176592162-176592176-TGG,5-176592224-176592233-TGA,5-176592235-176592244-ATG,5-176592242-176592256-TGG,5-176592304-176592321-TGG,5-176592366-176592377-TGG,5-176592383-176592395-ATG,5-176592393-176592407-TGG,5-176592422-176592443-TGG,5-176592451-176592467-GGT,5-176592488-176592499-TGG,5-176592517-176592532-GTG,5-176592589-176592603-TGG,5-176592650-176592659-GGT;MOTIFS=ATG,TGA,TGG,GGT,TGATGGTGGTGATGATGGTGTTGGTGTTGAGGTGATGGTGATGGTTGTGATGG,TGGTGTTGGTGTTGAGGTGATGGTGATGGTTGTGATGGTGATGGTGGTGATGA,TGT,GTG;STRUC=<VC204827>	HPRC,HGSVC,1KG-ONT	No	0.019	Yes	NA,NA	NA	NA
chr5:176591765	189671	INS	3256	0.8138	0.6523	2	CDHR2(1.4260000000000002e-26,0.88)	NA	NA	NA	NA	NA	NA	NA	NA	No	ID=5-176591539-176591552-GGT,5-176591618-176591632-TGG,5-176591674-176591683-TGA,5-176591689-176591742-TGATGGTGGTGATGATGGTGTTGGTGTTGAGGTGATGGTGATGGTTGTGATGG,5-176591760-176591769-TGA,5-176591772-176591792-TGG,5-176591787-176591951-TGGTGTTGGTGTTGAGGTGATGGTGATGGTTGTGATGGTGATGGTGGTGATGA,5-176591819-176591855-TGA,5-176591949-176591958-TGA,5-176591959-176591978-GGT,5-176591976-176591985-TGT,5-176592007-176592017-GTG,5-176592021-176592030-TGG,5-176592039-176592049-TGG,5-176592080-176592095-GTG,5-176592096-176592107-TGG,5-176592144-176592153-TGA,5-176592155-176592164-ATG,5-176592162-176592176-TGG,5-176592224-176592233-TGA,5-176592235-176592244-ATG,5-176592242-176592256-TGG,5-176592304-176592321-TGG,5-176592366-176592377-TGG,5-176592383-176592395-ATG,5-176592393-176592407-TGG,5-176592422-176592443-TGG,5-176592451-176592467-GGT,5-176592488-176592499-TGG,5-176592517-176592532-GTG,5-176592589-176592603-TGG,5-176592650-176592659-GGT;MOTIFS=ATG,TGA,TGG,GGT,TGATGGTGGTGATGATGGTGTTGGTGTTGAGGTGATGGTGATGGTTGTGATGG,TGGTGTTGGTGTTGAGGTGATGGTGATGGTTGTGATGGTGATGGTGGTGATGA,TGT,GTG;STRUC=<VC204827>	HPRC,HGSVC	No	0.019	Yes	NA,NA	NA	NA
chr5:176591765	189670	INS	1454	0.8399	0.6105	11	CDHR2(1.4260000000000002e-26,0.88)	NA	NA	NA	NA	NA	NA	NA	NA	No	ID=5-176591539-176591552-GGT,5-176591618-176591632-TGG,5-176591674-176591683-TGA,5-176591689-176591742-TGATGGTGGTGATGATGGTGTTGGTGTTGAGGTGATGGTGATGGTTGTGATGG,5-176591760-176591769-TGA,5-176591772-176591792-TGG,5-176591787-176591951-TGGTGTTGGTGTTGAGGTGATGGTGATGGTTGTGATGGTGATGGTGGTGATGA,5-176591819-176591855-TGA,5-176591949-176591958-TGA,5-176591959-176591978-GGT,5-176591976-176591985-TGT,5-176592007-176592017-GTG,5-176592021-176592030-TGG,5-176592039-176592049-TGG,5-176592080-176592095-GTG,5-176592096-176592107-TGG,5-176592144-176592153-TGA,5-176592155-176592164-ATG,5-176592162-176592176-TGG,5-176592224-176592233-TGA,5-176592235-176592244-ATG,5-176592242-176592256-TGG,5-176592304-176592321-TGG,5-176592366-176592377-TGG,5-176592383-176592395-ATG,5-176592393-176592407-TGG,5-176592422-176592443-TGG,5-176592451-176592467-GGT,5-176592488-176592499-TGG,5-176592517-176592532-GTG,5-176592589-176592603-TGG,5-176592650-176592659-GGT;MOTIFS=ATG,TGA,TGG,GGT,TGATGGTGGTGATGATGGTGTTGGTGTTGAGGTGATGGTGATGGTTGTGATGG,TGGTGTTGGTGTTGAGGTGATGGTGATGGTTGTGATGGTGATGGTGGTGATGA,TGT,GTG;STRUC=<VC204827>	HPRC,HGSVC,1KG-ONT	No	0.019	Yes	NA,NA	NA	NA
chr5:176591765	189668	INS	1295	0.898	0.3814	217	CDHR2(1.4260000000000002e-26,0.88)	NA	NA	NA	NA	NA	NA	NA	NA	No	ID=5-176591539-176591552-GGT,5-176591618-176591632-TGG,5-176591674-176591683-TGA,5-176591689-176591742-TGATGGTGGTGATGATGGTGTTGGTGTTGAGGTGATGGTGATGGTTGTGATGG,5-176591760-176591769-TGA,5-176591772-176591792-TGG,5-176591787-176591951-TGGTGTTGGTGTTGAGGTGATGGTGATGGTTGTGATGGTGATGGTGGTGATGA,5-176591819-176591855-TGA,5-176591949-176591958-TGA,5-176591959-176591978-GGT,5-176591976-176591985-TGT,5-176592007-176592017-GTG,5-176592021-176592030-TGG,5-176592039-176592049-TGG,5-176592080-176592095-GTG,5-176592096-176592107-TGG,5-176592144-176592153-TGA,5-176592155-176592164-ATG,5-176592162-176592176-TGG,5-176592224-176592233-TGA,5-176592235-176592244-ATG,5-176592242-176592256-TGG,5-176592304-176592321-TGG,5-176592366-176592377-TGG,5-176592383-176592395-ATG,5-176592393-176592407-TGG,5-176592422-176592443-TGG,5-176592451-176592467-GGT,5-176592488-176592499-TGG,5-176592517-176592532-GTG,5-176592589-176592603-TGG,5-176592650-176592659-GGT;MOTIFS=ATG,TGA,TGG,GGT,TGATGGTGGTGATGATGGTGTTGGTGTTGAGGTGATGGTGATGGTTGTGATGG,TGGTGTTGGTGTTGAGGTGATGGTGATGGTTGTGATGGTGATGGTGGTGATGA,TGT,GTG;STRUC=<VC204827>	HPRC,HGSVC	No	0.019	Yes	NA,NA	NA	NA
chr5:176591765	189667	INS	1136	0.9056	0.3549	70	CDHR2(1.4260000000000002e-26,0.88)	NA	NA	NA	NA	NA	NA	NA	NA	No	ID=5-176591539-176591552-GGT,5-176591618-176591632-TGG,5-176591674-176591683-TGA,5-176591689-176591742-TGATGGTGGTGATGATGGTGTTGGTGTTGAGGTGATGGTGATGGTTGTGATGG,5-176591760-176591769-TGA,5-176591772-176591792-TGG,5-176591787-176591951-TGGTGTTGGTGTTGAGGTGATGGTGATGGTTGTGATGGTGATGGTGGTGATGA,5-176591819-176591855-TGA,5-176591949-176591958-TGA,5-176591959-176591978-GGT,5-176591976-176591985-TGT,5-176592007-176592017-GTG,5-176592021-176592030-TGG,5-176592039-176592049-TGG,5-176592080-176592095-GTG,5-176592096-176592107-TGG,5-176592144-176592153-TGA,5-176592155-176592164-ATG,5-176592162-176592176-TGG,5-176592224-176592233-TGA,5-176592235-176592244-ATG,5-176592242-176592256-TGG,5-176592304-176592321-TGG,5-176592366-176592377-TGG,5-176592383-176592395-ATG,5-176592393-176592407-TGG,5-176592422-176592443-TGG,5-176592451-176592467-GGT,5-176592488-176592499-TGG,5-176592517-176592532-GTG,5-176592589-176592603-TGG,5-176592650-176592659-GGT;MOTIFS=ATG,TGA,TGG,GGT,TGATGGTGGTGATGATGGTGTTGGTGTTGAGGTGATGGTGATGGTTGTGATGG,TGGTGTTGGTGTTGAGGTGATGGTGATGGTTGTGATGGTGATGGTGGTGATGA,TGT,GTG;STRUC=<VC204827>	HPRC,HGSVC,1KG-ONT	No	0.019	Yes	NA,NA	NA	NA
chr5:176591765	189666	INS	1666	0.9582	0.1701	57	CDHR2(1.4260000000000002e-26,0.88)	NA	NA	NA	NA	NA	NA	NA	NA	No	ID=5-176591539-176591552-GGT,5-176591618-176591632-TGG,5-176591674-176591683-TGA,5-176591689-176591742-TGATGGTGGTGATGATGGTGTTGGTGTTGAGGTGATGGTGATGGTTGTGATGG,5-176591760-176591769-TGA,5-176591772-176591792-TGG,5-176591787-176591951-TGGTGTTGGTGTTGAGGTGATGGTGATGGTTGTGATGGTGATGGTGGTGATGA,5-176591819-176591855-TGA,5-176591949-176591958-TGA,5-176591959-176591978-GGT,5-176591976-176591985-TGT,5-176592007-176592017-GTG,5-176592021-176592030-TGG,5-176592039-176592049-TGG,5-176592080-176592095-GTG,5-176592096-176592107-TGG,5-176592144-176592153-TGA,5-176592155-176592164-ATG,5-176592162-176592176-TGG,5-176592224-176592233-TGA,5-176592235-176592244-ATG,5-176592242-176592256-TGG,5-176592304-176592321-TGG,5-176592366-176592377-TGG,5-176592383-176592395-ATG,5-176592393-176592407-TGG,5-176592422-176592443-TGG,5-176592451-176592467-GGT,5-176592488-176592499-TGG,5-176592517-176592532-GTG,5-176592589-176592603-TGG,5-176592650-176592659-GGT;MOTIFS=ATG,TGA,TGG,GGT,TGATGGTGGTGATGATGGTGTTGGTGTTGAGGTGATGGTGATGGTTGTGATGG,TGGTGTTGGTGTTGAGGTGATGGTGATGGTTGTGATGGTGATGGTGGTGATGA,TGT,GTG;STRUC=<VC204827>	HPRC,HGSVC,1KG-ONT	No	0.019	Yes	NA,NA	NA	NA
chr5:176591765	189665	INS	977	0.8458	0.5897	13	CDHR2(1.4260000000000002e-26,0.88)	NA	NA	NA	NA	NA	NA	NA	NA	No	ID=5-176591539-176591552-GGT,5-176591618-176591632-TGG,5-176591674-176591683-TGA,5-176591689-176591742-TGATGGTGGTGATGATGGTGTTGGTGTTGAGGTGATGGTGATGGTTGTGATGG,5-176591760-176591769-TGA,5-176591772-176591792-TGG,5-176591787-176591951-TGGTGTTGGTGTTGAGGTGATGGTGATGGTTGTGATGGTGATGGTGGTGATGA,5-176591819-176591855-TGA,5-176591949-176591958-TGA,5-176591959-176591978-GGT,5-176591976-176591985-TGT,5-176592007-176592017-GTG,5-176592021-176592030-TGG,5-176592039-176592049-TGG,5-176592080-176592095-GTG,5-176592096-176592107-TGG,5-176592144-176592153-TGA,5-176592155-176592164-ATG,5-176592162-176592176-TGG,5-176592224-176592233-TGA,5-176592235-176592244-ATG,5-176592242-176592256-TGG,5-176592304-176592321-TGG,5-176592366-176592377-TGG,5-176592383-176592395-ATG,5-176592393-176592407-TGG,5-176592422-176592443-TGG,5-176592451-176592467-GGT,5-176592488-176592499-TGG,5-176592517-176592532-GTG,5-176592589-176592603-TGG,5-176592650-176592659-GGT;MOTIFS=ATG,TGA,TGG,GGT,TGATGGTGGTGATGATGGTGTTGGTGTTGAGGTGATGGTGATGGTTGTGATGG,TGGTGTTGGTGTTGAGGTGATGGTGATGGTTGTGATGGTGATGGTGGTGATGA,TGT,GTG;STRUC=<VC204827>	HPRC,HGSVC,1KG-ONT	No	0.019	Yes	NA,NA	NA	NA
chr5:176591765	189664	INS	2090	0.9615	0.161	156	CDHR2(1.4260000000000002e-26,0.88)	NA	NA	NA	NA	NA	NA	NA	NA	No	ID=5-176591539-176591552-GGT,5-176591618-176591632-TGG,5-176591674-176591683-TGA,5-176591689-176591742-TGATGGTGGTGATGATGGTGTTGGTGTTGAGGTGATGGTGATGGTTGTGATGG,5-176591760-176591769-TGA,5-176591772-176591792-TGG,5-176591787-176591951-TGGTGTTGGTGTTGAGGTGATGGTGATGGTTGTGATGGTGATGGTGGTGATGA,5-176591819-176591855-TGA,5-176591949-176591958-TGA,5-176591959-176591978-GGT,5-176591976-176591985-TGT,5-176592007-176592017-GTG,5-176592021-176592030-TGG,5-176592039-176592049-TGG,5-176592080-176592095-GTG,5-176592096-176592107-TGG,5-176592144-176592153-TGA,5-176592155-176592164-ATG,5-176592162-176592176-TGG,5-176592224-176592233-TGA,5-176592235-176592244-ATG,5-176592242-176592256-TGG,5-176592304-176592321-TGG,5-176592366-176592377-TGG,5-176592383-176592395-ATG,5-176592393-176592407-TGG,5-176592422-176592443-TGG,5-176592451-176592467-GGT,5-176592488-176592499-TGG,5-176592517-176592532-GTG,5-176592589-176592603-TGG,5-176592650-176592659-GGT;MOTIFS=ATG,TGA,TGG,GGT,TGATGGTGGTGATGATGGTGTTGGTGTTGAGGTGATGGTGATGGTTGTGATGG,TGGTGTTGGTGTTGAGGTGATGGTGATGGTTGTGATGGTGATGGTGGTGATGA,TGT,GTG;STRUC=<VC204827>	HPRC,HGSVC,1KG-ONT	No	0.019	Yes	NA,NA	NA	NA
chr5:176591765	189662	INS	500	0.8937	0.3828	7	CDHR2(1.4260000000000002e-26,0.88)	NA	NA	NA	NA	NA	NA	NA	NA	No	ID=5-176591539-176591552-GGT,5-176591618-176591632-TGG,5-176591674-176591683-TGA,5-176591689-176591742-TGATGGTGGTGATGATGGTGTTGGTGTTGAGGTGATGGTGATGGTTGTGATGG,5-176591760-176591769-TGA,5-176591772-176591792-TGG,5-176591787-176591951-TGGTGTTGGTGTTGAGGTGATGGTGATGGTTGTGATGGTGATGGTGGTGATGA,5-176591819-176591855-TGA,5-176591949-176591958-TGA,5-176591959-176591978-GGT,5-176591976-176591985-TGT,5-176592007-176592017-GTG,5-176592021-176592030-TGG,5-176592039-176592049-TGG,5-176592080-176592095-GTG,5-176592096-176592107-TGG,5-176592144-176592153-TGA,5-176592155-176592164-ATG,5-176592162-176592176-TGG,5-176592224-176592233-TGA,5-176592235-176592244-ATG,5-176592242-176592256-TGG,5-176592304-176592321-TGG,5-176592366-176592377-TGG,5-176592383-176592395-ATG,5-176592393-176592407-TGG,5-176592422-176592443-TGG,5-176592451-176592467-GGT,5-176592488-176592499-TGG,5-176592517-176592532-GTG,5-176592589-176592603-TGG,5-176592650-176592659-GGT;MOTIFS=ATG,TGA,TGG,GGT,TGATGGTGGTGATGATGGTGTTGGTGTTGAGGTGATGGTGATGGTTGTGATGG,TGGTGTTGGTGTTGAGGTGATGGTGATGGTTGTGATGGTGATGGTGGTGATGA,TGT,GTG;STRUC=<VC204827>	HPRC,HGSVC,1KG-ONT	Yes	0.019	Yes	NA,NA	NA	NA
chr5:176591765	189661	INS	341	0.8572	0.5319	40	CDHR2(1.4260000000000002e-26,0.88)	NA	NA	NA	NA	NA	NA	NA	NA	No	ID=5-176591539-176591552-GGT,5-176591618-176591632-TGG,5-176591674-176591683-TGA,5-176591689-176591742-TGATGGTGGTGATGATGGTGTTGGTGTTGAGGTGATGGTGATGGTTGTGATGG,5-176591760-176591769-TGA,5-176591772-176591792-TGG,5-176591787-176591951-TGGTGTTGGTGTTGAGGTGATGGTGATGGTTGTGATGGTGATGGTGGTGATGA,5-176591819-176591855-TGA,5-176591949-176591958-TGA,5-176591959-176591978-GGT,5-176591976-176591985-TGT,5-176592007-176592017-GTG,5-176592021-176592030-TGG,5-176592039-176592049-TGG,5-176592080-176592095-GTG,5-176592096-176592107-TGG,5-176592144-176592153-TGA,5-176592155-176592164-ATG,5-176592162-176592176-TGG,5-176592224-176592233-TGA,5-176592235-176592244-ATG,5-176592242-176592256-TGG,5-176592304-176592321-TGG,5-176592366-176592377-TGG,5-176592383-176592395-ATG,5-176592393-176592407-TGG,5-176592422-176592443-TGG,5-176592451-176592467-GGT,5-176592488-176592499-TGG,5-176592517-176592532-GTG,5-176592589-176592603-TGG,5-176592650-176592659-GGT;MOTIFS=ATG,TGA,TGG,GGT,TGATGGTGGTGATGATGGTGTTGGTGTTGAGGTGATGGTGATGGTTGTGATGG,TGGTGTTGGTGTTGAGGTGATGGTGATGGTTGTGATGGTGATGGTGGTGATGA,TGT,GTG;STRUC=<VC204827>	HPRC,HGSVC,1KG-ONT	Yes	0.019	Yes	NA,NA	NA	NA
chr5:176591765	189660	INS	288	0.8711	0.4669	36	CDHR2(1.4260000000000002e-26,0.88)	NA	NA	NA	NA	NA	NA	NA	NA	No	ID=5-176591539-176591552-GGT,5-176591618-176591632-TGG,5-176591674-176591683-TGA,5-176591689-176591742-TGATGGTGGTGATGATGGTGTTGGTGTTGAGGTGATGGTGATGGTTGTGATGG,5-176591760-176591769-TGA,5-176591772-176591792-TGG,5-176591787-176591951-TGGTGTTGGTGTTGAGGTGATGGTGATGGTTGTGATGGTGATGGTGGTGATGA,5-176591819-176591855-TGA,5-176591949-176591958-TGA,5-176591959-176591978-GGT,5-176591976-176591985-TGT,5-176592007-176592017-GTG,5-176592021-176592030-TGG,5-176592039-176592049-TGG,5-176592080-176592095-GTG,5-176592096-176592107-TGG,5-176592144-176592153-TGA,5-176592155-176592164-ATG,5-176592162-176592176-TGG,5-176592224-176592233-TGA,5-176592235-176592244-ATG,5-176592242-176592256-TGG,5-176592304-176592321-TGG,5-176592366-176592377-TGG,5-176592383-176592395-ATG,5-176592393-176592407-TGG,5-176592422-176592443-TGG,5-176592451-176592467-GGT,5-176592488-176592499-TGG,5-176592517-176592532-GTG,5-176592589-176592603-TGG,5-176592650-176592659-GGT;MOTIFS=ATG,TGA,TGG,GGT,TGATGGTGGTGATGATGGTGTTGGTGTTGAGGTGATGGTGATGGTTGTGATGG,TGGTGTTGGTGTTGAGGTGATGGTGATGGTTGTGATGGTGATGGTGGTGATGA,TGT,GTG;STRUC=<VC204827>	HPRC,HGSVC,1KG-ONT	Yes	0.019	Yes	NA,NA	NA	NA
chr5:176591765	189659	INS	235	0.852	0.5379	22	CDHR2(1.4260000000000002e-26,0.88)	NA	NA	NA	NA	NA	NA	NA	NA	No	ID=5-176591539-176591552-GGT,5-176591618-176591632-TGG,5-176591674-176591683-TGA,5-176591689-176591742-TGATGGTGGTGATGATGGTGTTGGTGTTGAGGTGATGGTGATGGTTGTGATGG,5-176591760-176591769-TGA,5-176591772-176591792-TGG,5-176591787-176591951-TGGTGTTGGTGTTGAGGTGATGGTGATGGTTGTGATGGTGATGGTGGTGATGA,5-176591819-176591855-TGA,5-176591949-176591958-TGA,5-176591959-176591978-GGT,5-176591976-176591985-TGT,5-176592007-176592017-GTG,5-176592021-176592030-TGG,5-176592039-176592049-TGG,5-176592080-176592095-GTG,5-176592096-176592107-TGG,5-176592144-176592153-TGA,5-176592155-176592164-ATG,5-176592162-176592176-TGG,5-176592224-176592233-TGA,5-176592235-176592244-ATG,5-176592242-176592256-TGG,5-176592304-176592321-TGG,5-176592366-176592377-TGG,5-176592383-176592395-ATG,5-176592393-176592407-TGG,5-176592422-176592443-TGG,5-176592451-176592467-GGT,5-176592488-176592499-TGG,5-176592517-176592532-GTG,5-176592589-176592603-TGG,5-176592650-176592659-GGT;MOTIFS=ATG,TGA,TGG,GGT,TGATGGTGGTGATGATGGTGTTGGTGTTGAGGTGATGGTGATGGTTGTGATGG,TGGTGTTGGTGTTGAGGTGATGGTGATGGTTGTGATGGTGATGGTGGTGATGA,TGT,GTG;STRUC=<VC204827>	HPRC,HGSVC,1KG-ONT	Yes	0.019	Yes	NA,NA	NA	NA
chr5:176591765	189663	INS	606	0.8307	0.6904	10	CDHR2(1.4260000000000002e-26,0.88)	NA	NA	NA	NA	NA	NA	NA	NA	No	ID=5-176591539-176591552-GGT,5-176591618-176591632-TGG,5-176591674-176591683-TGA,5-176591689-176591742-TGATGGTGGTGATGATGGTGTTGGTGTTGAGGTGATGGTGATGGTTGTGATGG,5-176591760-176591769-TGA,5-176591772-176591792-TGG,5-176591787-176591951-TGGTGTTGGTGTTGAGGTGATGGTGATGGTTGTGATGGTGATGGTGGTGATGA,5-176591819-176591855-TGA,5-176591949-176591958-TGA,5-176591959-176591978-GGT,5-176591976-176591985-TGT,5-176592007-176592017-GTG,5-176592021-176592030-TGG,5-176592039-176592049-TGG,5-176592080-176592095-GTG,5-176592096-176592107-TGG,5-176592144-176592153-TGA,5-176592155-176592164-ATG,5-176592162-176592176-TGG,5-176592224-176592233-TGA,5-176592235-176592244-ATG,5-176592242-176592256-TGG,5-176592304-176592321-TGG,5-176592366-176592377-TGG,5-176592383-176592395-ATG,5-176592393-176592407-TGG,5-176592422-176592443-TGG,5-176592451-176592467-GGT,5-176592488-176592499-TGG,5-176592517-176592532-GTG,5-176592589-176592603-TGG,5-176592650-176592659-GGT;MOTIFS=ATG,TGA,TGG,GGT,TGATGGTGGTGATGATGGTGTTGGTGTTGAGGTGATGGTGATGGTTGTGATGG,TGGTGTTGGTGTTGAGGTGATGGTGATGGTTGTGATGGTGATGGTGGTGATGA,TGT,GTG;STRUC=<VC204827>	HPRC,HGSVC,1KG-ONT	No	0.019	Yes	NA,NA	NA	NA
chr5:176591765	189658	INS	129	0.8765	0.4745	7	CDHR2(1.4260000000000002e-26,0.88)	NA	NA	NA	NA	NA	NA	NA	NA	No	ID=5-176591539-176591552-GGT,5-176591618-176591632-TGG,5-176591674-176591683-TGA,5-176591689-176591742-TGATGGTGGTGATGATGGTGTTGGTGTTGAGGTGATGGTGATGGTTGTGATGG,5-176591760-176591769-TGA,5-176591772-176591792-TGG,5-176591787-176591951-TGGTGTTGGTGTTGAGGTGATGGTGATGGTTGTGATGGTGATGGTGGTGATGA,5-176591819-176591855-TGA,5-176591949-176591958-TGA,5-176591959-176591978-GGT,5-176591976-176591985-TGT,5-176592007-176592017-GTG,5-176592021-176592030-TGG,5-176592039-176592049-TGG,5-176592080-176592095-GTG,5-176592096-176592107-TGG,5-176592144-176592153-TGA,5-176592155-176592164-ATG,5-176592162-176592176-TGG,5-176592224-176592233-TGA,5-176592235-176592244-ATG,5-176592242-176592256-TGG,5-176592304-176592321-TGG,5-176592366-176592377-TGG,5-176592383-176592395-ATG,5-176592393-176592407-TGG,5-176592422-176592443-TGG,5-176592451-176592467-GGT,5-176592488-176592499-TGG,5-176592517-176592532-GTG,5-176592589-176592603-TGG,5-176592650-176592659-GGT;MOTIFS=ATG,TGA,TGG,GGT,TGATGGTGGTGATGATGGTGTTGGTGTTGAGGTGATGGTGATGGTTGTGATGG,TGGTGTTGGTGTTGAGGTGATGGTGATGGTTGTGATGGTGATGGTGGTGATGA,TGT,GTG;STRUC=<VC204827>	HPRC,HGSVC,1KG-ONT	Yes	0.019	Yes	NA,NA	NA	NA
chr5:176591765	189657	INS	323	0.9193	0.2913	1	CDHR2(1.4260000000000002e-26,0.88)	NA	NA	NA	NA	NA	NA	NA	NA	No	ID=5-176591539-176591552-GGT,5-176591618-176591632-TGG,5-176591674-176591683-TGA,5-176591689-176591742-TGATGGTGGTGATGATGGTGTTGGTGTTGAGGTGATGGTGATGGTTGTGATGG,5-176591760-176591769-TGA,5-176591772-176591792-TGG,5-176591787-176591951-TGGTGTTGGTGTTGAGGTGATGGTGATGGTTGTGATGGTGATGGTGGTGATGA,5-176591819-176591855-TGA,5-176591949-176591958-TGA,5-176591959-176591978-GGT,5-176591976-176591985-TGT,5-176592007-176592017-GTG,5-176592021-176592030-TGG,5-176592039-176592049-TGG,5-176592080-176592095-GTG,5-176592096-176592107-TGG,5-176592144-176592153-TGA,5-176592155-176592164-ATG,5-176592162-176592176-TGG,5-176592224-176592233-TGA,5-176592235-176592244-ATG,5-176592242-176592256-TGG,5-176592304-176592321-TGG,5-176592366-176592377-TGG,5-176592383-176592395-ATG,5-176592393-176592407-TGG,5-176592422-176592443-TGG,5-176592451-176592467-GGT,5-176592488-176592499-TGG,5-176592517-176592532-GTG,5-176592589-176592603-TGG,5-176592650-176592659-GGT;MOTIFS=ATG,TGA,TGG,GGT,TGATGGTGGTGATGATGGTGTTGGTGTTGAGGTGATGGTGATGGTTGTGATGG,TGGTGTTGGTGTTGAGGTGATGGTGATGGTTGTGATGGTGATGGTGGTGATGA,TGT,GTG;STRUC=<VC204827>	HPRC,HGSVC,1KG-ONT	Yes	0.019	No	NA,NA	NA	NA
chr5:176591765	189656	INS	2607	0.8698	0.4856	12	CDHR2(1.4260000000000002e-26,0.88)	NA	NA	NA	NA	NA	NA	NA	NA	No	ID=5-176591539-176591552-GGT,5-176591618-176591632-TGG,5-176591674-176591683-TGA,5-176591689-176591742-TGATGGTGGTGATGATGGTGTTGGTGTTGAGGTGATGGTGATGGTTGTGATGG,5-176591760-176591769-TGA,5-176591772-176591792-TGG,5-176591787-176591951-TGGTGTTGGTGTTGAGGTGATGGTGATGGTTGTGATGGTGATGGTGGTGATGA,5-176591819-176591855-TGA,5-176591949-176591958-TGA,5-176591959-176591978-GGT,5-176591976-176591985-TGT,5-176592007-176592017-GTG,5-176592021-176592030-TGG,5-176592039-176592049-TGG,5-176592080-176592095-GTG,5-176592096-176592107-TGG,5-176592144-176592153-TGA,5-176592155-176592164-ATG,5-176592162-176592176-TGG,5-176592224-176592233-TGA,5-176592235-176592244-ATG,5-176592242-176592256-TGG,5-176592304-176592321-TGG,5-176592366-176592377-TGG,5-176592383-176592395-ATG,5-176592393-176592407-TGG,5-176592422-176592443-TGG,5-176592451-176592467-GGT,5-176592488-176592499-TGG,5-176592517-176592532-GTG,5-176592589-176592603-TGG,5-176592650-176592659-GGT;MOTIFS=ATG,TGA,TGG,GGT,TGATGGTGGTGATGATGGTGTTGGTGTTGAGGTGATGGTGATGGTTGTGATGG,TGGTGTTGGTGTTGAGGTGATGGTGATGGTTGTGATGGTGATGGTGGTGATGA,TGT,GTG;STRUC=<VC204827>	HPRC,HGSVC,1KG-ONT	No	0.019	Yes	NA,NA	NA	NA
chr5:176591766	189673	INS	446	0.8306	0.6107	1	CDHR2(1.4260000000000002e-26,0.88)	NA	NA	NA	NA	NA	NA	NA	NA	No	ID=5-176591539-176591552-GGT,5-176591618-176591632-TGG,5-176591674-176591683-TGA,5-176591689-176591742-TGATGGTGGTGATGATGGTGTTGGTGTTGAGGTGATGGTGATGGTTGTGATGG,5-176591760-176591769-TGA,5-176591772-176591792-TGG,5-176591787-176591951-TGGTGTTGGTGTTGAGGTGATGGTGATGGTTGTGATGGTGATGGTGGTGATGA,5-176591819-176591855-TGA,5-176591949-176591958-TGA,5-176591959-176591978-GGT,5-176591976-176591985-TGT,5-176592007-176592017-GTG,5-176592021-176592030-TGG,5-176592039-176592049-TGG,5-176592080-176592095-GTG,5-176592096-176592107-TGG,5-176592144-176592153-TGA,5-176592155-176592164-ATG,5-176592162-176592176-TGG,5-176592224-176592233-TGA,5-176592235-176592244-ATG,5-176592242-176592256-TGG,5-176592304-176592321-TGG,5-176592366-176592377-TGG,5-176592383-176592395-ATG,5-176592393-176592407-TGG,5-176592422-176592443-TGG,5-176592451-176592467-GGT,5-176592488-176592499-TGG,5-176592517-176592532-GTG,5-176592589-176592603-TGG,5-176592650-176592659-GGT;MOTIFS=ATG,TGA,TGG,GGT,TGATGGTGGTGATGATGGTGTTGGTGTTGAGGTGATGGTGATGGTTGTGATGG,TGGTGTTGGTGTTGAGGTGATGGTGATGGTTGTGATGGTGATGGTGGTGATGA,TGT,GTG;STRUC=<VC204827>	HPRC,HGSVC,1KG-ONT	Yes	0.019	No	NA,NA	NA	NA
chr5:176591767	189674	INS	800	0.8795	0.4535	13	CDHR2(1.4260000000000002e-26,0.88)	NA	NA	NA	NA	NA	NA	NA	NA	No	ID=5-176591539-176591552-GGT,5-176591618-176591632-TGG,5-176591674-176591683-TGA,5-176591689-176591742-TGATGGTGGTGATGATGGTGTTGGTGTTGAGGTGATGGTGATGGTTGTGATGG,5-176591760-176591769-TGA,5-176591772-176591792-TGG,5-176591787-176591951-TGGTGTTGGTGTTGAGGTGATGGTGATGGTTGTGATGGTGATGGTGGTGATGA,5-176591819-176591855-TGA,5-176591949-176591958-TGA,5-176591959-176591978-GGT,5-176591976-176591985-TGT,5-176592007-176592017-GTG,5-176592021-176592030-TGG,5-176592039-176592049-TGG,5-176592080-176592095-GTG,5-176592096-176592107-TGG,5-176592144-176592153-TGA,5-176592155-176592164-ATG,5-176592162-176592176-TGG,5-176592224-176592233-TGA,5-176592235-176592244-ATG,5-176592242-176592256-TGG,5-176592304-176592321-TGG,5-176592366-176592377-TGG,5-176592383-176592395-ATG,5-176592393-176592407-TGG,5-176592422-176592443-TGG,5-176592451-176592467-GGT,5-176592488-176592499-TGG,5-176592517-176592532-GTG,5-176592589-176592603-TGG,5-176592650-176592659-GGT;MOTIFS=ATG,TGA,TGG,GGT,TGATGGTGGTGATGATGGTGTTGGTGTTGAGGTGATGGTGATGGTTGTGATGG,TGGTGTTGGTGTTGAGGTGATGGTGATGGTTGTGATGGTGATGGTGGTGATGA,TGT,GTG;STRUC=<VC204827>	HPRC,HGSVC,1KG-ONT	No	0.019	Yes	NA,NA	NA	NA
chr5:176591772	189675	DEL	189	0.8318	0.6139	4	CDHR2(1.4260000000000002e-26,0.88)	NA	NA	NA	NA	NA	NA	NA	NA	No	ID=5-176591539-176591552-GGT,5-176591618-176591632-TGG,5-176591674-176591683-TGA,5-176591689-176591742-TGATGGTGGTGATGATGGTGTTGGTGTTGAGGTGATGGTGATGGTTGTGATGG,5-176591760-176591769-TGA,5-176591772-176591792-TGG,5-176591787-176591951-TGGTGTTGGTGTTGAGGTGATGGTGATGGTTGTGATGGTGATGGTGGTGATGA,5-176591819-176591855-TGA,5-176591949-176591958-TGA,5-176591959-176591978-GGT,5-176591976-176591985-TGT,5-176592007-176592017-GTG,5-176592021-176592030-TGG,5-176592039-176592049-TGG,5-176592080-176592095-GTG,5-176592096-176592107-TGG,5-176592144-176592153-TGA,5-176592155-176592164-ATG,5-176592162-176592176-TGG,5-176592224-176592233-TGA,5-176592235-176592244-ATG,5-176592242-176592256-TGG,5-176592304-176592321-TGG,5-176592366-176592377-TGG,5-176592383-176592395-ATG,5-176592393-176592407-TGG,5-176592422-176592443-TGG,5-176592451-176592467-GGT,5-176592488-176592499-TGG,5-176592517-176592532-GTG,5-176592589-176592603-TGG,5-176592650-176592659-GGT;MOTIFS=ATG,TGA,TGG,GGT,TGATGGTGGTGATGATGGTGTTGGTGTTGAGGTGATGGTGATGGTTGTGATGG,TGGTGTTGGTGTTGAGGTGATGGTGATGGTTGTGATGGTGATGGTGGTGATGA,TGT,GTG;STRUC=<VC204827>	HPRC,HGSVC	No	0.112	No	NA,NA	NA	NA
chr5:176591787	189678	INS	53	0.8048	0.6804	6	CDHR2(1.4260000000000002e-26,0.88)	NA	NA	NA	NA	NA	NA	NA	NA	No	ID=5-176591539-176591552-GGT,5-176591618-176591632-TGG,5-176591674-176591683-TGA,5-176591689-176591742-TGATGGTGGTGATGATGGTGTTGGTGTTGAGGTGATGGTGATGGTTGTGATGG,5-176591760-176591769-TGA,5-176591772-176591792-TGG,5-176591787-176591951-TGGTGTTGGTGTTGAGGTGATGGTGATGGTTGTGATGGTGATGGTGGTGATGA,5-176591819-176591855-TGA,5-176591949-176591958-TGA,5-176591959-176591978-GGT,5-176591976-176591985-TGT,5-176592007-176592017-GTG,5-176592021-176592030-TGG,5-176592039-176592049-TGG,5-176592080-176592095-GTG,5-176592096-176592107-TGG,5-176592144-176592153-TGA,5-176592155-176592164-ATG,5-176592162-176592176-TGG,5-176592224-176592233-TGA,5-176592235-176592244-ATG,5-176592242-176592256-TGG,5-176592304-176592321-TGG,5-176592366-176592377-TGG,5-176592383-176592395-ATG,5-176592393-176592407-TGG,5-176592422-176592443-TGG,5-176592451-176592467-GGT,5-176592488-176592499-TGG,5-176592517-176592532-GTG,5-176592589-176592603-TGG,5-176592650-176592659-GGT;MOTIFS=ATG,TGA,TGG,GGT,TGATGGTGGTGATGATGGTGTTGGTGTTGAGGTGATGGTGATGGTTGTGATGG,TGGTGTTGGTGTTGAGGTGATGGTGATGGTTGTGATGGTGATGGTGGTGATGA,TGT,GTG;STRUC=<VC204827>	HPRC,HGSVC	Yes	0.019	No	NA,NA	NA	NA
chr5:176591787	189679	INS	83	0.8642	0.4968	4	CDHR2(1.4260000000000002e-26,0.88)	NA	NA	NA	NA	NA	NA	NA	NA	No	ID=5-176591539-176591552-GGT,5-176591618-176591632-TGG,5-176591674-176591683-TGA,5-176591689-176591742-TGATGGTGGTGATGATGGTGTTGGTGTTGAGGTGATGGTGATGGTTGTGATGG,5-176591760-176591769-TGA,5-176591772-176591792-TGG,5-176591787-176591951-TGGTGTTGGTGTTGAGGTGATGGTGATGGTTGTGATGGTGATGGTGGTGATGA,5-176591819-176591855-TGA,5-176591949-176591958-TGA,5-176591959-176591978-GGT,5-176591976-176591985-TGT,5-176592007-176592017-GTG,5-176592021-176592030-TGG,5-176592039-176592049-TGG,5-176592080-176592095-GTG,5-176592096-176592107-TGG,5-176592144-176592153-TGA,5-176592155-176592164-ATG,5-176592162-176592176-TGG,5-176592224-176592233-TGA,5-176592235-176592244-ATG,5-176592242-176592256-TGG,5-176592304-176592321-TGG,5-176592366-176592377-TGG,5-176592383-176592395-ATG,5-176592393-176592407-TGG,5-176592422-176592443-TGG,5-176592451-176592467-GGT,5-176592488-176592499-TGG,5-176592517-176592532-GTG,5-176592589-176592603-TGG,5-176592650-176592659-GGT;MOTIFS=ATG,TGA,TGG,GGT,TGATGGTGGTGATGATGGTGTTGGTGTTGAGGTGATGGTGATGGTTGTGATGG,TGGTGTTGGTGTTGAGGTGATGGTGATGGTTGTGATGGTGATGGTGGTGATGA,TGT,GTG;STRUC=<VC204827>	HPRC,HGSVC,1KG-ONT	Yes	0.019	Yes	NA,NA	NA	NA
chr5:176591787	189680	INS	1057	0.9026	0.3878	54	CDHR2(1.4260000000000002e-26,0.88)	NA	NA	NA	NA	NA	NA	NA	NA	No	ID=5-176591539-176591552-GGT,5-176591618-176591632-TGG,5-176591674-176591683-TGA,5-176591689-176591742-TGATGGTGGTGATGATGGTGTTGGTGTTGAGGTGATGGTGATGGTTGTGATGG,5-176591760-176591769-TGA,5-176591772-176591792-TGG,5-176591787-176591951-TGGTGTTGGTGTTGAGGTGATGGTGATGGTTGTGATGGTGATGGTGGTGATGA,5-176591819-176591855-TGA,5-176591949-176591958-TGA,5-176591959-176591978-GGT,5-176591976-176591985-TGT,5-176592007-176592017-GTG,5-176592021-176592030-TGG,5-176592039-176592049-TGG,5-176592080-176592095-GTG,5-176592096-176592107-TGG,5-176592144-176592153-TGA,5-176592155-176592164-ATG,5-176592162-176592176-TGG,5-176592224-176592233-TGA,5-176592235-176592244-ATG,5-176592242-176592256-TGG,5-176592304-176592321-TGG,5-176592366-176592377-TGG,5-176592383-176592395-ATG,5-176592393-176592407-TGG,5-176592422-176592443-TGG,5-176592451-176592467-GGT,5-176592488-176592499-TGG,5-176592517-176592532-GTG,5-176592589-176592603-TGG,5-176592650-176592659-GGT;MOTIFS=ATG,TGA,TGG,GGT,TGATGGTGGTGATGATGGTGTTGGTGTTGAGGTGATGGTGATGGTTGTGATGG,TGGTGTTGGTGTTGAGGTGATGGTGATGGTTGTGATGGTGATGGTGGTGATGA,TGT,GTG;STRUC=<VC204827>	HPRC,HGSVC,1KG-ONT	No	0.019	Yes	NA,NA	NA	NA
chr5:176591893	189681	INS	804	0.9192	0.4698	5	CDHR2(1.4260000000000002e-26,0.88)	NA	NA	NA	NA	NA	NA	NA	NA	No	ID=5-176591539-176591552-GGT,5-176591618-176591632-TGG,5-176591674-176591683-TGA,5-176591689-176591742-TGATGGTGGTGATGATGGTGTTGGTGTTGAGGTGATGGTGATGGTTGTGATGG,5-176591760-176591769-TGA,5-176591772-176591792-TGG,5-176591787-176591951-TGGTGTTGGTGTTGAGGTGATGGTGATGGTTGTGATGGTGATGGTGGTGATGA,5-176591819-176591855-TGA,5-176591949-176591958-TGA,5-176591959-176591978-GGT,5-176591976-176591985-TGT,5-176592007-176592017-GTG,5-176592021-176592030-TGG,5-176592039-176592049-TGG,5-176592080-176592095-GTG,5-176592096-176592107-TGG,5-176592144-176592153-TGA,5-176592155-176592164-ATG,5-176592162-176592176-TGG,5-176592224-176592233-TGA,5-176592235-176592244-ATG,5-176592242-176592256-TGG,5-176592304-176592321-TGG,5-176592366-176592377-TGG,5-176592383-176592395-ATG,5-176592393-176592407-TGG,5-176592422-176592443-TGG,5-176592451-176592467-GGT,5-176592488-176592499-TGG,5-176592517-176592532-GTG,5-176592589-176592603-TGG,5-176592650-176592659-GGT;MOTIFS=ATG,TGA,TGG,GGT,TGATGGTGGTGATGATGGTGTTGGTGTTGAGGTGATGGTGATGGTTGTGATGG,TGGTGTTGGTGTTGAGGTGATGGTGATGGTTGTGATGGTGATGGTGGTGATGA,TGT,GTG;STRUC=<VC204827>	HPRC,HGSVC,1KG-ONT	No	0.019	Yes	NA,NA	NA	NA
chr5:176591896	189682	DEL	50	0.9055	0.3404	3	CDHR2(1.4260000000000002e-26,0.88)	NA	NA	NA	NA	NA	NA	NA	NA	No	ID=5-176591539-176591552-GGT,5-176591618-176591632-TGG,5-176591674-176591683-TGA,5-176591689-176591742-TGATGGTGGTGATGATGGTGTTGGTGTTGAGGTGATGGTGATGGTTGTGATGG,5-176591760-176591769-TGA,5-176591772-176591792-TGG,5-176591787-176591951-TGGTGTTGGTGTTGAGGTGATGGTGATGGTTGTGATGGTGATGGTGGTGATGA,5-176591819-176591855-TGA,5-176591949-176591958-TGA,5-176591959-176591978-GGT,5-176591976-176591985-TGT,5-176592007-176592017-GTG,5-176592021-176592030-TGG,5-176592039-176592049-TGG,5-176592080-176592095-GTG,5-176592096-176592107-TGG,5-176592144-176592153-TGA,5-176592155-176592164-ATG,5-176592162-176592176-TGG,5-176592224-176592233-TGA,5-176592235-176592244-ATG,5-176592242-176592256-TGG,5-176592304-176592321-TGG,5-176592366-176592377-TGG,5-176592383-176592395-ATG,5-176592393-176592407-TGG,5-176592422-176592443-TGG,5-176592451-176592467-GGT,5-176592488-176592499-TGG,5-176592517-176592532-GTG,5-176592589-176592603-TGG,5-176592650-176592659-GGT;MOTIFS=ATG,TGA,TGG,GGT,TGATGGTGGTGATGATGGTGTTGGTGTTGAGGTGATGGTGATGGTTGTGATGG,TGGTGTTGGTGTTGAGGTGATGGTGATGGTTGTGATGGTGATGGTGGTGATGA,TGT,GTG;STRUC=<VC204827>	NA	No	0.106	No	NA,NA	NA	NA
chr5:176591914	189683	INS	54	0.8388	0.5985	6	CDHR2(1.4260000000000002e-26,0.88)	NA	NA	NA	NA	NA	NA	NA	NA	No	ID=5-176591539-176591552-GGT,5-176591618-176591632-TGG,5-176591674-176591683-TGA,5-176591689-176591742-TGATGGTGGTGATGATGGTGTTGGTGTTGAGGTGATGGTGATGGTTGTGATGG,5-176591760-176591769-TGA,5-176591772-176591792-TGG,5-176591787-176591951-TGGTGTTGGTGTTGAGGTGATGGTGATGGTTGTGATGGTGATGGTGGTGATGA,5-176591819-176591855-TGA,5-176591949-176591958-TGA,5-176591959-176591978-GGT,5-176591976-176591985-TGT,5-176592007-176592017-GTG,5-176592021-176592030-TGG,5-176592039-176592049-TGG,5-176592080-176592095-GTG,5-176592096-176592107-TGG,5-176592144-176592153-TGA,5-176592155-176592164-ATG,5-176592162-176592176-TGG,5-176592224-176592233-TGA,5-176592235-176592244-ATG,5-176592242-176592256-TGG,5-176592304-176592321-TGG,5-176592366-176592377-TGG,5-176592383-176592395-ATG,5-176592393-176592407-TGG,5-176592422-176592443-TGG,5-176592451-176592467-GGT,5-176592488-176592499-TGG,5-176592517-176592532-GTG,5-176592589-176592603-TGG,5-176592650-176592659-GGT;MOTIFS=ATG,TGA,TGG,GGT,TGATGGTGGTGATGATGGTGTTGGTGTTGAGGTGATGGTGATGGTTGTGATGG,TGGTGTTGGTGTTGAGGTGATGGTGATGGTTGTGATGGTGATGGTGGTGATGA,TGT,GTG;STRUC=<VC204827>	HPRC,HGSVC	No	0.019	No	NA,NA	NA	NA
chr5:176591937	189684	INS	1008	0.8248	0.6338	4	CDHR2(1.4260000000000002e-26,0.88)	NA	NA	NA	NA	NA	NA	NA	NA	No	ID=5-176591539-176591552-GGT,5-176591618-176591632-TGG,5-176591674-176591683-TGA,5-176591689-176591742-TGATGGTGGTGATGATGGTGTTGGTGTTGAGGTGATGGTGATGGTTGTGATGG,5-176591760-176591769-TGA,5-176591772-176591792-TGG,5-176591787-176591951-TGGTGTTGGTGTTGAGGTGATGGTGATGGTTGTGATGGTGATGGTGGTGATGA,5-176591819-176591855-TGA,5-176591949-176591958-TGA,5-176591959-176591978-GGT,5-176591976-176591985-TGT,5-176592007-176592017-GTG,5-176592021-176592030-TGG,5-176592039-176592049-TGG,5-176592080-176592095-GTG,5-176592096-176592107-TGG,5-176592144-176592153-TGA,5-176592155-176592164-ATG,5-176592162-176592176-TGG,5-176592224-176592233-TGA,5-176592235-176592244-ATG,5-176592242-176592256-TGG,5-176592304-176592321-TGG,5-176592366-176592377-TGG,5-176592383-176592395-ATG,5-176592393-176592407-TGG,5-176592422-176592443-TGG,5-176592451-176592467-GGT,5-176592488-176592499-TGG,5-176592517-176592532-GTG,5-176592589-176592603-TGG,5-176592650-176592659-GGT;MOTIFS=ATG,TGA,TGG,GGT,TGATGGTGGTGATGATGGTGTTGGTGTTGAGGTGATGGTGATGGTTGTGATGG,TGGTGTTGGTGTTGAGGTGATGGTGATGGTTGTGATGGTGATGGTGGTGATGA,TGT,GTG;STRUC=<VC204827>	HPRC,HGSVC,1KG-ONT	No	0.019	Yes	NA,NA	NA	NA
chr5:176591940	189685	INS	1680	0.8869	0.6121	1	CDHR2(1.4260000000000002e-26,0.88)	NA	NA	NA	NA	NA	NA	NA	NA	No	ID=5-176591539-176591552-GGT,5-176591618-176591632-TGG,5-176591674-176591683-TGA,5-176591689-176591742-TGATGGTGGTGATGATGGTGTTGGTGTTGAGGTGATGGTGATGGTTGTGATGG,5-176591760-176591769-TGA,5-176591772-176591792-TGG,5-176591787-176591951-TGGTGTTGGTGTTGAGGTGATGGTGATGGTTGTGATGGTGATGGTGGTGATGA,5-176591819-176591855-TGA,5-176591949-176591958-TGA,5-176591959-176591978-GGT,5-176591976-176591985-TGT,5-176592007-176592017-GTG,5-176592021-176592030-TGG,5-176592039-176592049-TGG,5-176592080-176592095-GTG,5-176592096-176592107-TGG,5-176592144-176592153-TGA,5-176592155-176592164-ATG,5-176592162-176592176-TGG,5-176592224-176592233-TGA,5-176592235-176592244-ATG,5-176592242-176592256-TGG,5-176592304-176592321-TGG,5-176592366-176592377-TGG,5-176592383-176592395-ATG,5-176592393-176592407-TGG,5-176592422-176592443-TGG,5-176592451-176592467-GGT,5-176592488-176592499-TGG,5-176592517-176592532-GTG,5-176592589-176592603-TGG,5-176592650-176592659-GGT;MOTIFS=ATG,TGA,TGG,GGT,TGATGGTGGTGATGATGGTGTTGGTGTTGAGGTGATGGTGATGGTTGTGATGG,TGGTGTTGGTGTTGAGGTGATGGTGATGGTTGTGATGGTGATGGTGGTGATGA,TGT,GTG;STRUC=<VC204827>	HPRC,HGSVC,1KG-ONT	No	0.019	No	NA,NA	NA	NA
chr5:176591949	189686	INS	56	0.8699	0.4871	100	CDHR2(1.4260000000000002e-26,0.88)	NA	NA	NA	NA	NA	NA	NA	NA	No	ID=5-176591539-176591552-GGT,5-176591618-176591632-TGG,5-176591674-176591683-TGA,5-176591689-176591742-TGATGGTGGTGATGATGGTGTTGGTGTTGAGGTGATGGTGATGGTTGTGATGG,5-176591760-176591769-TGA,5-176591772-176591792-TGG,5-176591787-176591951-TGGTGTTGGTGTTGAGGTGATGGTGATGGTTGTGATGGTGATGGTGGTGATGA,5-176591819-176591855-TGA,5-176591949-176591958-TGA,5-176591959-176591978-GGT,5-176591976-176591985-TGT,5-176592007-176592017-GTG,5-176592021-176592030-TGG,5-176592039-176592049-TGG,5-176592080-176592095-GTG,5-176592096-176592107-TGG,5-176592144-176592153-TGA,5-176592155-176592164-ATG,5-176592162-176592176-TGG,5-176592224-176592233-TGA,5-176592235-176592244-ATG,5-176592242-176592256-TGG,5-176592304-176592321-TGG,5-176592366-176592377-TGG,5-176592383-176592395-ATG,5-176592393-176592407-TGG,5-176592422-176592443-TGG,5-176592451-176592467-GGT,5-176592488-176592499-TGG,5-176592517-176592532-GTG,5-176592589-176592603-TGG,5-176592650-176592659-GGT;MOTIFS=ATG,TGA,TGG,GGT,TGATGGTGGTGATGATGGTGTTGGTGTTGAGGTGATGGTGATGGTTGTGATGG,TGGTGTTGGTGTTGAGGTGATGGTGATGGTTGTGATGGTGATGGTGGTGATGA,TGT,GTG;STRUC=<VC204827>	HPRC,HGSVC	No	0.019	Yes	NA,NA	NA	NA
chr5:176591949	189687	INS	1200	0.806	0.672	72	CDHR2(1.4260000000000002e-26,0.88)	NA	NA	NA	NA	NA	NA	NA	NA	No	ID=5-176591539-176591552-GGT,5-176591618-176591632-TGG,5-176591674-176591683-TGA,5-176591689-176591742-TGATGGTGGTGATGATGGTGTTGGTGTTGAGGTGATGGTGATGGTTGTGATGG,5-176591760-176591769-TGA,5-176591772-176591792-TGG,5-176591787-176591951-TGGTGTTGGTGTTGAGGTGATGGTGATGGTTGTGATGGTGATGGTGGTGATGA,5-176591819-176591855-TGA,5-176591949-176591958-TGA,5-176591959-176591978-GGT,5-176591976-176591985-TGT,5-176592007-176592017-GTG,5-176592021-176592030-TGG,5-176592039-176592049-TGG,5-176592080-176592095-GTG,5-176592096-176592107-TGG,5-176592144-176592153-TGA,5-176592155-176592164-ATG,5-176592162-176592176-TGG,5-176592224-176592233-TGA,5-176592235-176592244-ATG,5-176592242-176592256-TGG,5-176592304-176592321-TGG,5-176592366-176592377-TGG,5-176592383-176592395-ATG,5-176592393-176592407-TGG,5-176592422-176592443-TGG,5-176592451-176592467-GGT,5-176592488-176592499-TGG,5-176592517-176592532-GTG,5-176592589-176592603-TGG,5-176592650-176592659-GGT;MOTIFS=ATG,TGA,TGG,GGT,TGATGGTGGTGATGATGGTGTTGGTGTTGAGGTGATGGTGATGGTTGTGATGG,TGGTGTTGGTGTTGAGGTGATGGTGATGGTTGTGATGGTGATGGTGGTGATGA,TGT,GTG;STRUC=<VC204827>	HPRC,HGSVC,1KG-ONT	No	0.019	Yes	NA,NA	NA	NA
chr5:176591949	189688	INS	215	0.8716	0.6567	7	CDHR2(1.4260000000000002e-26,0.88)	NA	NA	NA	NA	NA	NA	NA	NA	No	ID=5-176591539-176591552-GGT,5-176591618-176591632-TGG,5-176591674-176591683-TGA,5-176591689-176591742-TGATGGTGGTGATGATGGTGTTGGTGTTGAGGTGATGGTGATGGTTGTGATGG,5-176591760-176591769-TGA,5-176591772-176591792-TGG,5-176591787-176591951-TGGTGTTGGTGTTGAGGTGATGGTGATGGTTGTGATGGTGATGGTGGTGATGA,5-176591819-176591855-TGA,5-176591949-176591958-TGA,5-176591959-176591978-GGT,5-176591976-176591985-TGT,5-176592007-176592017-GTG,5-176592021-176592030-TGG,5-176592039-176592049-TGG,5-176592080-176592095-GTG,5-176592096-176592107-TGG,5-176592144-176592153-TGA,5-176592155-176592164-ATG,5-176592162-176592176-TGG,5-176592224-176592233-TGA,5-176592235-176592244-ATG,5-176592242-176592256-TGG,5-176592304-176592321-TGG,5-176592366-176592377-TGG,5-176592383-176592395-ATG,5-176592393-176592407-TGG,5-176592422-176592443-TGG,5-176592451-176592467-GGT,5-176592488-176592499-TGG,5-176592517-176592532-GTG,5-176592589-176592603-TGG,5-176592650-176592659-GGT;MOTIFS=ATG,TGA,TGG,GGT,TGATGGTGGTGATGATGGTGTTGGTGTTGAGGTGATGGTGATGGTTGTGATGG,TGGTGTTGGTGTTGAGGTGATGGTGATGGTTGTGATGGTGATGGTGGTGATGA,TGT,GTG;STRUC=<VC204827>	HPRC,HGSVC,1KG-ONT	Yes	0.019	Yes	NA,NA	NA	NA
chr5:176591949	189689	INS	748	0.931	0.2899	39	CDHR2(1.4260000000000002e-26,0.88)	NA	NA	NA	NA	NA	NA	NA	NA	No	ID=5-176591539-176591552-GGT,5-176591618-176591632-TGG,5-176591674-176591683-TGA,5-176591689-176591742-TGATGGTGGTGATGATGGTGTTGGTGTTGAGGTGATGGTGATGGTTGTGATGG,5-176591760-176591769-TGA,5-176591772-176591792-TGG,5-176591787-176591951-TGGTGTTGGTGTTGAGGTGATGGTGATGGTTGTGATGGTGATGGTGGTGATGA,5-176591819-176591855-TGA,5-176591949-176591958-TGA,5-176591959-176591978-GGT,5-176591976-176591985-TGT,5-176592007-176592017-GTG,5-176592021-176592030-TGG,5-176592039-176592049-TGG,5-176592080-176592095-GTG,5-176592096-176592107-TGG,5-176592144-176592153-TGA,5-176592155-176592164-ATG,5-176592162-176592176-TGG,5-176592224-176592233-TGA,5-176592235-176592244-ATG,5-176592242-176592256-TGG,5-176592304-176592321-TGG,5-176592366-176592377-TGG,5-176592383-176592395-ATG,5-176592393-176592407-TGG,5-176592422-176592443-TGG,5-176592451-176592467-GGT,5-176592488-176592499-TGG,5-176592517-176592532-GTG,5-176592589-176592603-TGG,5-176592650-176592659-GGT;MOTIFS=ATG,TGA,TGG,GGT,TGATGGTGGTGATGATGGTGTTGGTGTTGAGGTGATGGTGATGGTTGTGATGG,TGGTGTTGGTGTTGAGGTGATGGTGATGGTTGTGATGGTGATGGTGGTGATGA,TGT,GTG;STRUC=<VC204827>	HPRC,HGSVC,1KG-ONT	No	0.019	Yes	NA,NA	NA	NA
chr5:176591949	189690	INS	854	0.9019	0.347	34	CDHR2(1.4260000000000002e-26,0.88)	NA	NA	NA	NA	NA	NA	NA	NA	No	ID=5-176591539-176591552-GGT,5-176591618-176591632-TGG,5-176591674-176591683-TGA,5-176591689-176591742-TGATGGTGGTGATGATGGTGTTGGTGTTGAGGTGATGGTGATGGTTGTGATGG,5-176591760-176591769-TGA,5-176591772-176591792-TGG,5-176591787-176591951-TGGTGTTGGTGTTGAGGTGATGGTGATGGTTGTGATGGTGATGGTGGTGATGA,5-176591819-176591855-TGA,5-176591949-176591958-TGA,5-176591959-176591978-GGT,5-176591976-176591985-TGT,5-176592007-176592017-GTG,5-176592021-176592030-TGG,5-176592039-176592049-TGG,5-176592080-176592095-GTG,5-176592096-176592107-TGG,5-176592144-176592153-TGA,5-176592155-176592164-ATG,5-176592162-176592176-TGG,5-176592224-176592233-TGA,5-176592235-176592244-ATG,5-176592242-176592256-TGG,5-176592304-176592321-TGG,5-176592366-176592377-TGG,5-176592383-176592395-ATG,5-176592393-176592407-TGG,5-176592422-176592443-TGG,5-176592451-176592467-GGT,5-176592488-176592499-TGG,5-176592517-176592532-GTG,5-176592589-176592603-TGG,5-176592650-176592659-GGT;MOTIFS=ATG,TGA,TGG,GGT,TGATGGTGGTGATGATGGTGTTGGTGTTGAGGTGATGGTGATGGTTGTGATGG,TGGTGTTGGTGTTGAGGTGATGGTGATGGTTGTGATGGTGATGGTGGTGATGA,TGT,GTG;STRUC=<VC204827>	HPRC,HGSVC,1KG-ONT	No	0.019	Yes	NA,NA	NA	NA
chr5:176591949	189691	INS	1380	0.894	0.406	96	CDHR2(1.4260000000000002e-26,0.88)	NA	NA	NA	NA	NA	NA	NA	NA	No	ID=5-176591539-176591552-GGT,5-176591618-176591632-TGG,5-176591674-176591683-TGA,5-176591689-176591742-TGATGGTGGTGATGATGGTGTTGGTGTTGAGGTGATGGTGATGGTTGTGATGG,5-176591760-176591769-TGA,5-176591772-176591792-TGG,5-176591787-176591951-TGGTGTTGGTGTTGAGGTGATGGTGATGGTTGTGATGGTGATGGTGGTGATGA,5-176591819-176591855-TGA,5-176591949-176591958-TGA,5-176591959-176591978-GGT,5-176591976-176591985-TGT,5-176592007-176592017-GTG,5-176592021-176592030-TGG,5-176592039-176592049-TGG,5-176592080-176592095-GTG,5-176592096-176592107-TGG,5-176592144-176592153-TGA,5-176592155-176592164-ATG,5-176592162-176592176-TGG,5-176592224-176592233-TGA,5-176592235-176592244-ATG,5-176592242-176592256-TGG,5-176592304-176592321-TGG,5-176592366-176592377-TGG,5-176592383-176592395-ATG,5-176592393-176592407-TGG,5-176592422-176592443-TGG,5-176592451-176592467-GGT,5-176592488-176592499-TGG,5-176592517-176592532-GTG,5-176592589-176592603-TGG,5-176592650-176592659-GGT;MOTIFS=ATG,TGA,TGG,GGT,TGATGGTGGTGATGATGGTGTTGGTGTTGAGGTGATGGTGATGGTTGTGATGG,TGGTGTTGGTGTTGAGGTGATGGTGATGGTTGTGATGGTGATGGTGGTGATGA,TGT,GTG;STRUC=<VC204827>	HPRC,HGSVC	No	0.019	Yes	NA,NA	NA	NA
chr5:176591959	189692	INS	240	0.8229	0.6579	4	CDHR2(1.4260000000000002e-26,0.88)	NA	NA	NA	NA	NA	NA	NA	NA	No	ID=5-176591539-176591552-GGT,5-176591618-176591632-TGG,5-176591674-176591683-TGA,5-176591689-176591742-TGATGGTGGTGATGATGGTGTTGGTGTTGAGGTGATGGTGATGGTTGTGATGG,5-176591760-176591769-TGA,5-176591772-176591792-TGG,5-176591787-176591951-TGGTGTTGGTGTTGAGGTGATGGTGATGGTTGTGATGGTGATGGTGGTGATGA,5-176591819-176591855-TGA,5-176591949-176591958-TGA,5-176591959-176591978-GGT,5-176591976-176591985-TGT,5-176592007-176592017-GTG,5-176592021-176592030-TGG,5-176592039-176592049-TGG,5-176592080-176592095-GTG,5-176592096-176592107-TGG,5-176592144-176592153-TGA,5-176592155-176592164-ATG,5-176592162-176592176-TGG,5-176592224-176592233-TGA,5-176592235-176592244-ATG,5-176592242-176592256-TGG,5-176592304-176592321-TGG,5-176592366-176592377-TGG,5-176592383-176592395-ATG,5-176592393-176592407-TGG,5-176592422-176592443-TGG,5-176592451-176592467-GGT,5-176592488-176592499-TGG,5-176592517-176592532-GTG,5-176592589-176592603-TGG,5-176592650-176592659-GGT;MOTIFS=ATG,TGA,TGG,GGT,TGATGGTGGTGATGATGGTGTTGGTGTTGAGGTGATGGTGATGGTTGTGATGG,TGGTGTTGGTGTTGAGGTGATGGTGATGGTTGTGATGGTGATGGTGGTGATGA,TGT,GTG;STRUC=<VC204827>	HPRC,HGSVC,1KG-ONT	Yes	0.0	Yes	NA,NA	NA	NA
chr5:176592096	189693	INS	523	0.8339	0.6338	2	CDHR2(1.4260000000000002e-26,0.88)	NA	NA	NA	NA	NA	NA	NA	NA	No	ID=5-176591539-176591552-GGT,5-176591618-176591632-TGG,5-176591674-176591683-TGA,5-176591689-176591742-TGATGGTGGTGATGATGGTGTTGGTGTTGAGGTGATGGTGATGGTTGTGATGG,5-176591760-176591769-TGA,5-176591772-176591792-TGG,5-176591787-176591951-TGGTGTTGGTGTTGAGGTGATGGTGATGGTTGTGATGGTGATGGTGGTGATGA,5-176591819-176591855-TGA,5-176591949-176591958-TGA,5-176591959-176591978-GGT,5-176591976-176591985-TGT,5-176592007-176592017-GTG,5-176592021-176592030-TGG,5-176592039-176592049-TGG,5-176592080-176592095-GTG,5-176592096-176592107-TGG,5-176592144-176592153-TGA,5-176592155-176592164-ATG,5-176592162-176592176-TGG,5-176592224-176592233-TGA,5-176592235-176592244-ATG,5-176592242-176592256-TGG,5-176592304-176592321-TGG,5-176592366-176592377-TGG,5-176592383-176592395-ATG,5-176592393-176592407-TGG,5-176592422-176592443-TGG,5-176592451-176592467-GGT,5-176592488-176592499-TGG,5-176592517-176592532-GTG,5-176592589-176592603-TGG,5-176592650-176592659-GGT;MOTIFS=ATG,TGA,TGG,GGT,TGATGGTGGTGATGATGGTGTTGGTGTTGAGGTGATGGTGATGGTTGTGATGG,TGGTGTTGGTGTTGAGGTGATGGTGATGGTTGTGATGGTGATGGTGGTGATGA,TGT,GTG;STRUC=<VC204827>	HPRC,HGSVC,1KG-ONT	No	0.006	Yes	NA,NA	NA	NA
chr5:176592111	189694	DEL	80	0.8625	0.4755	2	CDHR2(1.4260000000000002e-26,0.88)	NA	NA	NA	NA	NA	NA	NA	NA	No	ID=5-176591539-176591552-GGT,5-176591618-176591632-TGG,5-176591674-176591683-TGA,5-176591689-176591742-TGATGGTGGTGATGATGGTGTTGGTGTTGAGGTGATGGTGATGGTTGTGATGG,5-176591760-176591769-TGA,5-176591772-176591792-TGG,5-176591787-176591951-TGGTGTTGGTGTTGAGGTGATGGTGATGGTTGTGATGGTGATGGTGGTGATGA,5-176591819-176591855-TGA,5-176591949-176591958-TGA,5-176591959-176591978-GGT,5-176591976-176591985-TGT,5-176592007-176592017-GTG,5-176592021-176592030-TGG,5-176592039-176592049-TGG,5-176592080-176592095-GTG,5-176592096-176592107-TGG,5-176592144-176592153-TGA,5-176592155-176592164-ATG,5-176592162-176592176-TGG,5-176592224-176592233-TGA,5-176592235-176592244-ATG,5-176592242-176592256-TGG,5-176592304-176592321-TGG,5-176592366-176592377-TGG,5-176592383-176592395-ATG,5-176592393-176592407-TGG,5-176592422-176592443-TGG,5-176592451-176592467-GGT,5-176592488-176592499-TGG,5-176592517-176592532-GTG,5-176592589-176592603-TGG,5-176592650-176592659-GGT;MOTIFS=ATG,TGA,TGG,GGT,TGATGGTGGTGATGATGGTGTTGGTGTTGAGGTGATGGTGATGGTTGTGATGG,TGGTGTTGGTGTTGAGGTGATGGTGATGGTTGTGATGGTGATGGTGGTGATGA,TGT,GTG;STRUC=<VC204827>	HPRC,HGSVC	No	0.069	No	NA,NA	NA	NA
chr5:176592197	189695	DEL	92	0.8467	0.5768	5	CDHR2(1.4260000000000002e-26,0.88)	NA	NA	NA	NA	NA	NA	NA	NA	No	ID=5-176591539-176591552-GGT,5-176591618-176591632-TGG,5-176591674-176591683-TGA,5-176591689-176591742-TGATGGTGGTGATGATGGTGTTGGTGTTGAGGTGATGGTGATGGTTGTGATGG,5-176591760-176591769-TGA,5-176591772-176591792-TGG,5-176591787-176591951-TGGTGTTGGTGTTGAGGTGATGGTGATGGTTGTGATGGTGATGGTGGTGATGA,5-176591819-176591855-TGA,5-176591949-176591958-TGA,5-176591959-176591978-GGT,5-176591976-176591985-TGT,5-176592007-176592017-GTG,5-176592021-176592030-TGG,5-176592039-176592049-TGG,5-176592080-176592095-GTG,5-176592096-176592107-TGG,5-176592144-176592153-TGA,5-176592155-176592164-ATG,5-176592162-176592176-TGG,5-176592224-176592233-TGA,5-176592235-176592244-ATG,5-176592242-176592256-TGG,5-176592304-176592321-TGG,5-176592366-176592377-TGG,5-176592383-176592395-ATG,5-176592393-176592407-TGG,5-176592422-176592443-TGG,5-176592451-176592467-GGT,5-176592488-176592499-TGG,5-176592517-176592532-GTG,5-176592589-176592603-TGG,5-176592650-176592659-GGT;MOTIFS=ATG,TGA,TGG,GGT,TGATGGTGGTGATGATGGTGTTGGTGTTGAGGTGATGGTGATGGTTGTGATGG,TGGTGTTGGTGTTGAGGTGATGGTGATGGTTGTGATGGTGATGGTGGTGATGA,TGT,GTG;STRUC=<VC204827>	HPRC,HGSVC	No	0.113	Yes	NA,NA	NA	NA
chr5:176660123	189696	DEL	54	0.9647	0.1418	134	NA	NA	NA	NA	NA	NA	NA	NA	NA	No	ID=5-176660087-176660102-CCAC,5-176660116-176660129-CACC,5-176660246-176660264-TCCA;MOTIFS=TCCA,CCAC,CACC;STRUC=<VC204832>,ID=5-176660123-176660227-CCACCCTTCCTCCATCCATTCACCCAT;MOTIFS=CCACCCTTCCTCCATCCATTCACCCAT;STRUC=<TR3086857>	HGSVC,1KG-ONT	Yes	0.764	Yes	NA,NA	NA	NA
chr5:176672857	189697	INS	89	0.8541	0.5652	1	NA	NA	NA	NA	NA	NA	NA	NA	NA	No	NA	NA	No	6.309	No	NA,NA	NA	NA
chr5:176692542	189698	INS	77	0.9851	0.0481	51	NA	NA	NA	NA	NA	NA	NA	NA	NA	No	NA	HPRC,HGSVC,1KG-ONT	Yes	9.012	Yes	NA,NA	NA	NA
chr5:176692542	189699	INS	77	0.9716	0.1124	905	NA	NA	NA	NA	NA	NA	NA	NA	NA	No	NA	HPRC,HGSVC,1KG-ONT	Yes	9.012	Yes	NA,NA	NA	NA
chr5:176733023	189700	INS	101	0.8849	0.4396	1	NA	NA	NA	NA	NA	NA	NA	NA	NA	No	NA	NA	Yes	1.992	No	NA,NA	NA	NA
chr5:176771276	189701	INS	74	0.8467	0.5741	233	NA	NA	NA	NA	NA	NA	NA	NA	NA	No	NA	HPRC,HGSVC,1KG-ONT	Yes	2.416	Yes	NA,NA	NA	NA
chr5:176797633	189702	INS	63	0.8233	0.6512	1	NA	NA	NA	NA	NA	NA	NA	NA	NA	No	NA	NA	No	7.522	No	NA,NA	NA	NA
chr5:176800651	189703	INS	169	0.8432	0.5791	1	NA	NA	NA	NA	NA	NA	NA	NA	NA	No	NA	NA	Yes	0.121	No	NA,NA	NA	NA
chr5:176800845	189704	DEL	916	0.8938	0.3967	8	NA	NA	NA	NA	NA	NA	NA	NA	NA	No	ID=5-176800853-176800863-TG;MOTIFS=TG;STRUC=<TR3087068>,ID=5-176800888-176800902-TG;MOTIFS=TG;STRUC=<TR3087069>,ID=5-176800911-176800921-TG;MOTIFS=TG;STRUC=<TR3087070>,ID=5-176800948-176800958-TG;MOTIFS=TG;STRUC=<TR3087071>,ID=5-176800983-176800996-TG;MOTIFS=TG;STRUC=<TR3087072>,ID=5-176801006-176801016-TG,5-176801041-176801051-TG;MOTIFS=TG;STRUC=<VC204845>,ID=5-176801068-176801095-TG;MOTIFS=TG;STRUC=<TR3087073>,ID=5-176801140-176801151-TG,5-176801196-176801209-TG;MOTIFS=TG;STRUC=<VC204846>,ID=5-176801161-176801171-TG;MOTIFS=TG;STRUC=<TR3087074>,ID=5-176801219-176801229-TG;MOTIFS=TG;STRUC=<TR3087075>,ID=5-176801254-176801263-TG,5-176801277-176801287-TG,5-176801347-176801358-TG,5-176801368-176801378-TG,5-176801403-176801413-TG,5-176801430-176801453-TG,5-176801498-176801509-TG,5-176801556-176801566-TG,5-176801591-176801606-TG,5-176801616-176801626-TG,5-176801651-176801666-TG,5-176801711-176801722-TG;MOTIFS=TG;STRUC=<VC204847>	NA	No	0.189	No	NA,NA	NA	NA
chr5:176800985	189705	DEL	362	0.8062	0.6803	18	NA	NA	NA	NA	NA	NA	NA	NA	NA	No	ID=5-176800983-176800996-TG;MOTIFS=TG;STRUC=<TR3087072>,ID=5-176801006-176801016-TG,5-176801041-176801051-TG;MOTIFS=TG;STRUC=<VC204845>,ID=5-176801068-176801095-TG;MOTIFS=TG;STRUC=<TR3087073>,ID=5-176801140-176801151-TG,5-176801196-176801209-TG;MOTIFS=TG;STRUC=<VC204846>,ID=5-176801161-176801171-TG;MOTIFS=TG;STRUC=<TR3087074>,ID=5-176801219-176801229-TG;MOTIFS=TG;STRUC=<TR3087075>,ID=5-176801254-176801263-TG,5-176801277-176801287-TG,5-176801347-176801358-TG,5-176801368-176801378-TG,5-176801403-176801413-TG,5-176801430-176801453-TG,5-176801498-176801509-TG,5-176801556-176801566-TG,5-176801591-176801606-TG,5-176801616-176801626-TG,5-176801651-176801666-TG,5-176801711-176801722-TG;MOTIFS=TG;STRUC=<VC204847>	NA	No	0.098	No	NA,NA	NA	NA
chr5:176801072	189706	INS	300	0.8513	0.5693	3	NA	NA	NA	NA	NA	NA	NA	NA	NA	No	ID=5-176801006-176801016-TG,5-176801041-176801051-TG;MOTIFS=TG;STRUC=<VC204845>,ID=5-176801068-176801095-TG;MOTIFS=TG;STRUC=<TR3087073>	NA	No	0.019	No	NA,NA	NA	NA
chr5:176801221	189707	DEL	93	0.8745	0.4465	3	NA	NA	NA	NA	NA	NA	NA	NA	NA	No	ID=5-176801219-176801229-TG;MOTIFS=TG;STRUC=<TR3087075>,ID=5-176801254-176801263-TG,5-176801277-176801287-TG,5-176801347-176801358-TG,5-176801368-176801378-TG,5-176801403-176801413-TG,5-176801430-176801453-TG,5-176801498-176801509-TG,5-176801556-176801566-TG,5-176801591-176801606-TG,5-176801616-176801626-TG,5-176801651-176801666-TG,5-176801711-176801722-TG;MOTIFS=TG;STRUC=<VC204847>	NA	No	0.091	No	NA,NA	NA	NA
chr5:176801306	189708	DEL	151	0.8499	0.5527	45	NA	NA	NA	NA	NA	NA	NA	NA	NA	No	ID=5-176801254-176801263-TG,5-176801277-176801287-TG,5-176801347-176801358-TG,5-176801368-176801378-TG,5-176801403-176801413-TG,5-176801430-176801453-TG,5-176801498-176801509-TG,5-176801556-176801566-TG,5-176801591-176801606-TG,5-176801616-176801626-TG,5-176801651-176801666-TG,5-176801711-176801722-TG;MOTIFS=TG;STRUC=<VC204847>	HPRC,HGSVC,1KG-ONT	No	0.447	Yes	NA,NA	NA	NA
chr5:176801403	189709	DEL	213	0.9319	0.2566	367	NA	NA	NA	NA	NA	NA	NA	NA	NA	No	ID=5-176801254-176801263-TG,5-176801277-176801287-TG,5-176801347-176801358-TG,5-176801368-176801378-TG,5-176801403-176801413-TG,5-176801430-176801453-TG,5-176801498-176801509-TG,5-176801556-176801566-TG,5-176801591-176801606-TG,5-176801616-176801626-TG,5-176801651-176801666-TG,5-176801711-176801722-TG;MOTIFS=TG;STRUC=<VC204847>	HPRC,HGSVC,1KG-ONT	Yes	0.093	Yes	NA,NA	NA	NA
chr5:176801442	189710	INS	60	0.8881	0.4054	1	NA	NA	NA	NA	NA	NA	NA	NA	NA	No	ID=5-176801254-176801263-TG,5-176801277-176801287-TG,5-176801347-176801358-TG,5-176801368-176801378-TG,5-176801403-176801413-TG,5-176801430-176801453-TG,5-176801498-176801509-TG,5-176801556-176801566-TG,5-176801591-176801606-TG,5-176801616-176801626-TG,5-176801651-176801666-TG,5-176801711-176801722-TG;MOTIFS=TG;STRUC=<VC204847>	HPRC,1KG-ONT	No	0.019	No	NA,NA	NA	NA
chr5:176801442	189711	INS	56	0.855	0.6847	2	NA	NA	NA	NA	NA	NA	NA	NA	NA	No	ID=5-176801254-176801263-TG,5-176801277-176801287-TG,5-176801347-176801358-TG,5-176801368-176801378-TG,5-176801403-176801413-TG,5-176801430-176801453-TG,5-176801498-176801509-TG,5-176801556-176801566-TG,5-176801591-176801606-TG,5-176801616-176801626-TG,5-176801651-176801666-TG,5-176801711-176801722-TG;MOTIFS=TG;STRUC=<VC204847>	HPRC,1KG-ONT	No	0.019	No	NA,NA	NA	NA
chr5:176801444	189712	DEL	54	0.8858	0.4252	5	NA	NA	NA	NA	NA	NA	NA	NA	NA	No	ID=5-176801254-176801263-TG,5-176801277-176801287-TG,5-176801347-176801358-TG,5-176801368-176801378-TG,5-176801403-176801413-TG,5-176801430-176801453-TG,5-176801498-176801509-TG,5-176801556-176801566-TG,5-176801591-176801606-TG,5-176801616-176801626-TG,5-176801651-176801666-TG,5-176801711-176801722-TG;MOTIFS=TG;STRUC=<VC204847>	HGSVC,1KG-ONT	No	0.41	Yes	NA,NA	NA	NA
chr5:176801483	189713	DEL	306	0.8182	0.6507	3	NA	NA	NA	NA	NA	NA	NA	NA	NA	No	ID=5-176801254-176801263-TG,5-176801277-176801287-TG,5-176801347-176801358-TG,5-176801368-176801378-TG,5-176801403-176801413-TG,5-176801430-176801453-TG,5-176801498-176801509-TG,5-176801556-176801566-TG,5-176801591-176801606-TG,5-176801616-176801626-TG,5-176801651-176801666-TG,5-176801711-176801722-TG;MOTIFS=TG;STRUC=<VC204847>,ID=5-176801769-176801779-TG;MOTIFS=TG;STRUC=<TR3087076>	NA	Yes	0.123	No	NA,NA	NA	NA
chr5:176801492	189714	DEL	118	0.8005	0.6892	5	NA	NA	NA	NA	NA	NA	NA	NA	NA	No	ID=5-176801254-176801263-TG,5-176801277-176801287-TG,5-176801347-176801358-TG,5-176801368-176801378-TG,5-176801403-176801413-TG,5-176801430-176801453-TG,5-176801498-176801509-TG,5-176801556-176801566-TG,5-176801591-176801606-TG,5-176801616-176801626-TG,5-176801651-176801666-TG,5-176801711-176801722-TG;MOTIFS=TG;STRUC=<VC204847>	HGSVC,1KG-ONT	No	0.093	No	NA,NA	NA	NA
chr5:176801589	189715	INS	60	0.8552	0.5806	3	NA	NA	NA	NA	NA	NA	NA	NA	NA	No	ID=5-176801254-176801263-TG,5-176801277-176801287-TG,5-176801347-176801358-TG,5-176801368-176801378-TG,5-176801403-176801413-TG,5-176801430-176801453-TG,5-176801498-176801509-TG,5-176801556-176801566-TG,5-176801591-176801606-TG,5-176801616-176801626-TG,5-176801651-176801666-TG,5-176801711-176801722-TG;MOTIFS=TG;STRUC=<VC204847>	HPRC,1KG-ONT	No	0.019	Yes	NA,NA	NA	NA
chr5:176801711	189716	DEL	149	0.8268	0.6052	28	NA	NA	NA	NA	NA	NA	NA	NA	NA	No	ID=5-176801254-176801263-TG,5-176801277-176801287-TG,5-176801347-176801358-TG,5-176801368-176801378-TG,5-176801403-176801413-TG,5-176801430-176801453-TG,5-176801498-176801509-TG,5-176801556-176801566-TG,5-176801591-176801606-TG,5-176801616-176801626-TG,5-176801651-176801666-TG,5-176801711-176801722-TG;MOTIFS=TG;STRUC=<VC204847>,ID=5-176801769-176801779-TG;MOTIFS=TG;STRUC=<TR3087076>,ID=5-176801804-176801813-TG;MOTIFS=TG;STRUC=<TR3087077>,ID=5-176801829-176801839-TG;MOTIFS=TG;STRUC=<TR3087078>,ID=5-176801856-176801871-TG;MOTIFS=TG;STRUC=<TR3087079>	HPRC,HGSVC,1KG-ONT	No	0.163	Yes	NA,NA	NA	NA
chr5:176801769	189717	INS	60	0.8074	0.6858	11	NA	NA	NA	NA	NA	NA	NA	NA	NA	No	NA	HPRC,1KG-ONT	No	0.007	Yes	NA,NA	NA	NA
chr5:176801814	189718	DEL	52	0.873	0.4599	2	NA	NA	NA	NA	NA	NA	NA	NA	NA	No	ID=5-176801829-176801839-TG;MOTIFS=TG;STRUC=<TR3087078>,ID=5-176801856-176801871-TG;MOTIFS=TG;STRUC=<TR3087079>	HGSVC,1KG-ONT	No	0.21	Yes	NA,NA	NA	NA
chr5:176802094	189719	DEL	2655	0.9127	0.3025	18	NA	NA	NA	NA	NA	NA	NA	NA	enhancer	No	ID=5-176802092-176802101-TG;MOTIFS=TG;STRUC=<TR3087080>,ID=5-176803208-176803221-GAGG;MOTIFS=GAGG;STRUC=<TR3087081>,ID=5-176803533-176803543-CTC;MOTIFS=CTC;STRUC=<TR3087082>,ID=5-176803741-176803750-GT;MOTIFS=GT;STRUC=<TR3087083>,ID=5-176803751-176803766-GT;MOTIFS=GT;STRUC=<TR3087084>,ID=5-176803794-176803804-TG;MOTIFS=TG;STRUC=(TG)n,ID=5-176803809-176803819-GT;MOTIFS=GT;STRUC=<TR3087085>,ID=5-176804429-176804442-TG;MOTIFS=TG;STRUC=<TR3087086>	HPRC	Yes	12.32	Yes	NA,NA	NA	NA
chr5:176805929	189721	INS	52	0.8402	0.6301	9	NA	NA	NA	NA	NA	NA	NA	NA	NA	No	ID=5-176805904-176805909-A,5-176805906-176805984-AAAG,5-176805981-176806023-GAAG,5-176806022-176806059-AGGA,5-176806064-176806090-GAAA,5-176806087-176806100-AG;MOTIFS=AGGA,A,AAAG,AG,GAAG,GAAA;STRUC=<VC204849>	NA	Yes	0.142	Yes	NA,NA	NA	NA
chr5:176805950	189722	INS	56	0.8121	0.6746	2	NA	NA	NA	NA	NA	NA	NA	NA	NA	No	ID=5-176805904-176805909-A,5-176805906-176805984-AAAG,5-176805981-176806023-GAAG,5-176806022-176806059-AGGA,5-176806064-176806090-GAAA,5-176806087-176806100-AG;MOTIFS=AGGA,A,AAAG,AG,GAAG,GAAA;STRUC=<VC204849>	NA	No	0.142	No	NA,NA	NA	NA
chr5:176805953	189723	DEL	60	0.8996	0.3884	2	NA	NA	NA	NA	NA	NA	NA	NA	NA	No	ID=5-176805904-176805909-A,5-176805906-176805984-AAAG,5-176805981-176806023-GAAG,5-176806022-176806059-AGGA,5-176806064-176806090-GAAA,5-176806087-176806100-AG;MOTIFS=AGGA,A,AAAG,AG,GAAG,GAAA;STRUC=<VC204849>	HPRC,HGSVC	Yes	2.438	Yes	NA,NA	NA	NA
chr5:176805961	189724	DEL	52	0.9011	0.3514	12	NA	NA	NA	NA	NA	NA	NA	NA	NA	No	ID=5-176805904-176805909-A,5-176805906-176805984-AAAG,5-176805981-176806023-GAAG,5-176806022-176806059-AGGA,5-176806064-176806090-GAAA,5-176806087-176806100-AG;MOTIFS=AGGA,A,AAAG,AG,GAAG,GAAA;STRUC=<VC204849>	HPRC,HGSVC	Yes	2.438	Yes	NA,NA	NA	NA
chr5:176805967	189725	DEL	55	0.8861	0.3923	12	NA	NA	NA	NA	NA	NA	NA	NA	NA	No	ID=5-176805904-176805909-A,5-176805906-176805984-AAAG,5-176805981-176806023-GAAG,5-176806022-176806059-AGGA,5-176806064-176806090-GAAA,5-176806087-176806100-AG;MOTIFS=AGGA,A,AAAG,AG,GAAG,GAAA;STRUC=<VC204849>	HPRC,HGSVC	Yes	1.03	Yes	NA,NA	NA	NA
chr5:176830366	189726	DEL	75	0.9571	0.3542	3	UNC5A(1.0,0.346)	NA	NA	NA	NA	NA	NA	NA	NA	No	ID=5-176830366-176830379-TG;MOTIFS=TG;STRUC=<TR3087133>,ID=5-176830384-176830393-GT;MOTIFS=GT;STRUC=<TR3087134>,ID=5-176830396-176830407-GT;MOTIFS=GT;STRUC=<TR3087135>,ID=5-176830414-176830423-GT,5-176830459-176830470-GT;MOTIFS=GT;STRUC=<VC204852>,ID=5-176830439-176830454-TG;MOTIFS=TG;STRUC=<TR3087136>	HPRC	No	0.828	Yes	NA,NA	NA	NA
chr5:176858722	189727	INS	56	0.8958	0.4383	18	UNC5A(1.0,0.346)	NA	NA	NA	NA	NA	NA	NA	NA	No	ID=5-176858700-176858714-GAAA,5-176858711-176858724-AG,5-176858722-176858775-GAAG,5-176858772-176858776-AGGC,5-176858788-176858805-AGGG,5-176858807-176858820-GAAA;MOTIFS=AGGG,AG,AGGC,GAAG,GAAA;STRUC=<VC204858>	1KG-ONT	No	0.201	Yes	NA,NA	NA	NA
chr5:176859070	189728	INS	60	0.8695	0.4935	10	UNC5A(1.0,0.346)	NA	NA	NA	NA	NA	NA	NA	NA	No	NA	HPRC,1KG-ONT	No	1.824	Yes	NA,NA	NA	NA
chr5:176859082	189729	DEL	120	0.9486	0.2365	135	UNC5A(1.0,0.346)	NA	NA	NA	NA	NA	NA	NA	NA	No	NA	HPRC,HGSVC,1KG-ONT	No	4.627	No	NA,NA	NA	NA
chr5:176859099	189730	DEL	60	0.8626	0.5326	34	UNC5A(1.0,0.346)	NA	NA	NA	NA	NA	NA	NA	NA	No	NA	HPRC,HGSVC	No	4.316	Yes	NA,NA	NA	NA
chr5:176859099	189731	DEL	180	0.8283	0.6488	25	UNC5A(1.0,0.346)	NA	NA	NA	NA	NA	NA	NA	NA	No	NA	HPRC,HGSVC,1KG-ONT	No	4.169	No	NA,NA	NA	NA
chr5:176859103	189732	DEL	267	0.8093	0.6661	14	UNC5A(1.0,0.346)	NA	NA	NA	NA	NA	NA	NA	NA	No	NA	HPRC,HGSVC,1KG-ONT	No	3.406	Yes	NA,NA	NA	NA
chr5:176859103	189733	DEL	300	0.8137	0.6923	429	UNC5A(1.0,0.346)	NA	NA	NA	NA	NA	NA	NA	NA	No	NA	HPRC,HGSVC,1KG-ONT	No	2.849	Yes	NA,NA	NA	NA
chr5:176859104	189734	DEL	90	0.8563	0.5587	243	UNC5A(1.0,0.346)	NA	NA	NA	NA	NA	NA	NA	NA	No	NA	HPRC,HGSVC,1KG-ONT	No	3.877	Yes	NA,NA	NA	NA
chr5:176859104	189735	DEL	150	0.8781	0.4244	19	UNC5A(1.0,0.346)	NA	NA	NA	NA	NA	NA	NA	NA	No	NA	HPRC,HGSVC,1KG-ONT	No	4.169	No	NA,NA	NA	NA
chr5:176859114	189736	DEL	52	0.9097	0.341	2	UNC5A(1.0,0.346)	NA	NA	NA	NA	NA	NA	NA	NA	No	NA	HPRC,HGSVC	No	4.035	No	NA,NA	NA	NA
chr5:176859160	189737	INS	712	0.8357	0.6106	9	UNC5A(1.0,0.346)	NA	NA	NA	NA	NA	NA	NA	NA	No	NA	HGSVC,1KG-ONT	No	1.859	Yes	NA,NA	NA	NA
chr5:176859194	189738	INS	153	0.8724	0.4875	157	UNC5A(1.0,0.346)	NA	NA	NA	NA	NA	NA	NA	NA	No	NA	HPRC,HGSVC	No	1.859	Yes	NA,NA	NA	NA
chr5:176859202	189739	DEL	56	0.9161	0.4833	9	UNC5A(1.0,0.346)	NA	NA	NA	NA	NA	NA	NA	NA	No	NA	HPRC,HGSVC,1KG-ONT	No	4.539	Yes	NA,NA	NA	NA
chr5:176859220	189740	DEL	213	0.8211	0.663	105	UNC5A(1.0,0.346)	NA	NA	NA	NA	NA	NA	NA	NA	No	NA	HPRC,HGSVC,1KG-ONT	No	4.029	Yes	NA,NA	NA	NA
chr5:176859284	189741	INS	120	0.8212	0.664	31	UNC5A(1.0,0.346)	NA	NA	NA	NA	NA	NA	NA	NA	No	NA	HPRC	No	1.859	Yes	NA,NA	NA	NA
chr5:176859284	189742	INS	420	0.8534	0.5679	19	UNC5A(1.0,0.346)	NA	NA	NA	NA	NA	NA	NA	NA	No	NA	HPRC,HGSVC	No	1.859	Yes	NA,NA	NA	NA
chr5:176859300	189743	INS	180	0.8165	0.6646	7	UNC5A(1.0,0.346)	NA	NA	NA	NA	NA	NA	NA	NA	No	NA	HPRC,HGSVC	No	1.859	No	NA,NA	NA	NA
chr5:176859301	189744	INS	240	0.7993	0.6764	66	UNC5A(1.0,0.346)	NA	NA	NA	NA	NA	NA	NA	NA	No	NA	HPRC,HGSVC	No	1.859	Yes	NA,NA	NA	NA
chr5:176859313	189745	DEL	57	0.9042	0.362	224	UNC5A(1.0,0.346)	NA	NA	NA	NA	NA	NA	NA	NA	No	NA	HPRC,HGSVC,1KG-ONT	No	3.88	Yes	NA,NA	NA	NA
chr5:176859403	189746	DEL	240	0.9835	0.0724	289	UNC5A(1.0,0.346)	NA	NA	NA	NA	NA	NA	NA	NA	No	NA	HPRC,HGSVC,1KG-ONT	No	4.461	Yes	NA,NA	NA	NA
chr5:176859587	189747	DEL	60	0.8264	0.6227	69	UNC5A(1.0,0.346)	NA	NA	NA	NA	NA	NA	NA	NA	No	NA	HPRC,HGSVC,1KG-ONT	No	4.002	Yes	NA,NA	NA	NA
chr5:176859647	189748	INS	63	0.8358	0.609	69	UNC5A(1.0,0.346)	NA	NA	NA	NA	NA	NA	NA	NA	No	NA	HPRC,HGSVC,1KG-ONT	No	1.859	Yes	NA,NA	NA	NA
chr5:176859706	189749	DEL	90	0.8116	0.6782	67	UNC5A(1.0,0.346)	NA	NA	NA	NA	NA	NA	NA	NA	No	NA	HPRC,HGSVC,1KG-ONT	No	3.749	Yes	NA,NA	NA	NA
chr5:176859753	189750	DEL	60	0.8149	0.6768	74	UNC5A(1.0,0.346)	NA	NA	NA	NA	NA	NA	NA	NA	No	NA	HPRC,HGSVC,1KG-ONT	No	4.173	Yes	NA,NA	NA	NA
chr5:176859832	189751	INS	61	0.8469	0.5329	4	UNC5A(1.0,0.346)	NA	NA	NA	NA	NA	NA	NA	NA	No	NA	HPRC,HGSVC,1KG-ONT	No	9.838	No	NA,NA	NA	NA
chr5:176863744	189752	DEL	54	0.8648	0.4969	5	UNC5A(1.0,0.346)	NA	NA	NA	NA	NA	NA	NA	NA	No	ID=5-176863678-176863688-AG,5-176863708-176863718-CTC,5-176863744-176863754-CTC,5-176863772-176863781-CCT,5-176863807-176863813-CCT,5-176863816-176863830-CCT,5-176863831-176863842-CCT,5-176863866-176863880-TCC;MOTIFS=CCT,TCC,AG,CTC;STRUC=<VC204859>	1KG-ONT	No	0.732	No	NA,NA	NA	NA
chr5:176863746	189753	DEL	61	0.8895	0.4162	75	UNC5A(1.0,0.346)	NA	NA	NA	NA	NA	NA	NA	NA	No	ID=5-176863678-176863688-AG,5-176863708-176863718-CTC,5-176863744-176863754-CTC,5-176863772-176863781-CCT,5-176863807-176863813-CCT,5-176863816-176863830-CCT,5-176863831-176863842-CCT,5-176863866-176863880-TCC;MOTIFS=CCT,TCC,AG,CTC;STRUC=<VC204859>	1KG-ONT	No	0.732	Yes	NA,NA	NA	NA
chr5:176870919	189754	DEL	373	0.8215	0.6432	297	UNC5A(1.0,0.346)	NA	NA	NA	NA	NA	NA	NA	NA	Yes	ID=5-176870836-176870949-CATCTGCCCACGCTCACCCCACACCACAGCTTCC,5-176870984-176871153-CTCGCCCCACACCACAGCTTCCCATCTGCCCACA,5-176871297-176871458-ACACCACAGCTTCCCATCTGCCCACACTCGCCCC,5-176871870-176871979-CCCAACACCACAGCTTCCCATCTGCCCACACTCGC,5-176872413-176872518-CCCAACACCACAGCTTCCCATCTGCCCACACTCG;MOTIFS=CCCAACACCACAGCTTCCCATCTGCCCACACTCG,CTCGCCCCACACCACAGCTTCCCATCTGCCCACA,CCCAACACCACAGCTTCCCATCTGCCCACACTCGC,ACACCACAGCTTCCCATCTGCCCACACTCGCCCC,CATCTGCCCACGCTCACCCCACACCACAGCTTCC;STRUC=<VC204861>	HPRC,HGSVC,1KG-ONT	No	2.624	Yes	NA,NA	NA	NA
chr5:176870920	189755	DEL	509	0.848	0.563	150	UNC5A(1.0,0.346)	NA	NA	NA	NA	NA	NA	NA	NA	Yes	ID=5-176870836-176870949-CATCTGCCCACGCTCACCCCACACCACAGCTTCC,5-176870984-176871153-CTCGCCCCACACCACAGCTTCCCATCTGCCCACA,5-176871297-176871458-ACACCACAGCTTCCCATCTGCCCACACTCGCCCC,5-176871870-176871979-CCCAACACCACAGCTTCCCATCTGCCCACACTCGC,5-176872413-176872518-CCCAACACCACAGCTTCCCATCTGCCCACACTCG;MOTIFS=CCCAACACCACAGCTTCCCATCTGCCCACACTCG,CTCGCCCCACACCACAGCTTCCCATCTGCCCACA,CCCAACACCACAGCTTCCCATCTGCCCACACTCGC,ACACCACAGCTTCCCATCTGCCCACACTCGCCCC,CATCTGCCCACGCTCACCCCACACCACAGCTTCC;STRUC=<VC204861>	HGSVC	Yes	3.142	Yes	NA,NA	NA	NA
chr5:176870984	189756	DEL	339	0.8638	0.5195	144	UNC5A(1.0,0.346)	NA	NA	NA	NA	NA	NA	NA	NA	Yes	ID=5-176870836-176870949-CATCTGCCCACGCTCACCCCACACCACAGCTTCC,5-176870984-176871153-CTCGCCCCACACCACAGCTTCCCATCTGCCCACA,5-176871297-176871458-ACACCACAGCTTCCCATCTGCCCACACTCGCCCC,5-176871870-176871979-CCCAACACCACAGCTTCCCATCTGCCCACACTCGC,5-176872413-176872518-CCCAACACCACAGCTTCCCATCTGCCCACACTCG;MOTIFS=CCCAACACCACAGCTTCCCATCTGCCCACACTCG,CTCGCCCCACACCACAGCTTCCCATCTGCCCACA,CCCAACACCACAGCTTCCCATCTGCCCACACTCGC,ACACCACAGCTTCCCATCTGCCCACACTCGCCCC,CATCTGCCCACGCTCACCCCACACCACAGCTTCC;STRUC=<VC204861>	HPRC,HGSVC,1KG-ONT	No	0.139	Yes	NA,NA	NA	NA
chr5:176871006	189757	DEL	68	0.9163	0.3121	16	UNC5A(1.0,0.346)	NA	NA	NA	NA	NA	NA	NA	NA	Yes	ID=5-176870836-176870949-CATCTGCCCACGCTCACCCCACACCACAGCTTCC,5-176870984-176871153-CTCGCCCCACACCACAGCTTCCCATCTGCCCACA,5-176871297-176871458-ACACCACAGCTTCCCATCTGCCCACACTCGCCCC,5-176871870-176871979-CCCAACACCACAGCTTCCCATCTGCCCACACTCGC,5-176872413-176872518-CCCAACACCACAGCTTCCCATCTGCCCACACTCG;MOTIFS=CCCAACACCACAGCTTCCCATCTGCCCACACTCG,CTCGCCCCACACCACAGCTTCCCATCTGCCCACA,CCCAACACCACAGCTTCCCATCTGCCCACACTCGC,ACACCACAGCTTCCCATCTGCCCACACTCGCCCC,CATCTGCCCACGCTCACCCCACACCACAGCTTCC;STRUC=<VC204861>	HPRC,HGSVC,1KG-ONT	No	2.4	Yes	NA,NA	NA	NA
chr5:176871026	189758	DEL	271	0.8751	0.5446	390	UNC5A(1.0,0.346)	NA	NA	NA	NA	NA	NA	NA	NA	Yes	ID=5-176870836-176870949-CATCTGCCCACGCTCACCCCACACCACAGCTTCC,5-176870984-176871153-CTCGCCCCACACCACAGCTTCCCATCTGCCCACA,5-176871297-176871458-ACACCACAGCTTCCCATCTGCCCACACTCGCCCC,5-176871870-176871979-CCCAACACCACAGCTTCCCATCTGCCCACACTCGC,5-176872413-176872518-CCCAACACCACAGCTTCCCATCTGCCCACACTCG;MOTIFS=CCCAACACCACAGCTTCCCATCTGCCCACACTCG,CTCGCCCCACACCACAGCTTCCCATCTGCCCACA,CCCAACACCACAGCTTCCCATCTGCCCACACTCGC,ACACCACAGCTTCCCATCTGCCCACACTCGCCCC,CATCTGCCCACGCTCACCCCACACCACAGCTTCC;STRUC=<VC204861>	HPRC,HGSVC,1KG-ONT	No	0.107	Yes	NA,NA	NA	NA
chr5:176871074	189759	INS	200	0.8078	0.6724	2	UNC5A(1.0,0.346)	NA	NA	NA	NA	NA	NA	NA	NA	Yes	ID=5-176870836-176870949-CATCTGCCCACGCTCACCCCACACCACAGCTTCC,5-176870984-176871153-CTCGCCCCACACCACAGCTTCCCATCTGCCCACA,5-176871297-176871458-ACACCACAGCTTCCCATCTGCCCACACTCGCCCC,5-176871870-176871979-CCCAACACCACAGCTTCCCATCTGCCCACACTCGC,5-176872413-176872518-CCCAACACCACAGCTTCCCATCTGCCCACACTCG;MOTIFS=CCCAACACCACAGCTTCCCATCTGCCCACACTCG,CTCGCCCCACACCACAGCTTCCCATCTGCCCACA,CCCAACACCACAGCTTCCCATCTGCCCACACTCGC,ACACCACAGCTTCCCATCTGCCCACACTCGCCCC,CATCTGCCCACGCTCACCCCACACCACAGCTTCC;STRUC=<VC204861>	HPRC,HGSVC,1KG-ONT	No	0.001	No	NA,NA	NA	NA
chr5:176871222	189760	DEL	783	0.881	0.4248	9	UNC5A(1.0,0.346)	NA	NA	NA	NA	NA	NA	NA	NA	Yes	ID=5-176870836-176870949-CATCTGCCCACGCTCACCCCACACCACAGCTTCC,5-176870984-176871153-CTCGCCCCACACCACAGCTTCCCATCTGCCCACA,5-176871297-176871458-ACACCACAGCTTCCCATCTGCCCACACTCGCCCC,5-176871870-176871979-CCCAACACCACAGCTTCCCATCTGCCCACACTCGC,5-176872413-176872518-CCCAACACCACAGCTTCCCATCTGCCCACACTCG;MOTIFS=CCCAACACCACAGCTTCCCATCTGCCCACACTCG,CTCGCCCCACACCACAGCTTCCCATCTGCCCACA,CCCAACACCACAGCTTCCCATCTGCCCACACTCGC,ACACCACAGCTTCCCATCTGCCCACACTCGCCCC,CATCTGCCCACGCTCACCCCACACCACAGCTTCC;STRUC=<VC204861>	HPRC,1KG-ONT	Yes	3.619	Yes	NA,NA	NA	NA
chr5:176871297	189761	INS	68	0.9214	0.2971	51	UNC5A(1.0,0.346)	NA	NA	NA	NA	NA	NA	NA	NA	Yes	ID=5-176870836-176870949-CATCTGCCCACGCTCACCCCACACCACAGCTTCC,5-176870984-176871153-CTCGCCCCACACCACAGCTTCCCATCTGCCCACA,5-176871297-176871458-ACACCACAGCTTCCCATCTGCCCACACTCGCCCC,5-176871870-176871979-CCCAACACCACAGCTTCCCATCTGCCCACACTCGC,5-176872413-176872518-CCCAACACCACAGCTTCCCATCTGCCCACACTCG;MOTIFS=CCCAACACCACAGCTTCCCATCTGCCCACACTCG,CTCGCCCCACACCACAGCTTCCCATCTGCCCACA,CCCAACACCACAGCTTCCCATCTGCCCACACTCGC,ACACCACAGCTTCCCATCTGCCCACACTCGCCCC,CATCTGCCCACGCTCACCCCACACCACAGCTTCC;STRUC=<VC204861>	HPRC,HGSVC,1KG-ONT	No	0.001	Yes	NA,NA	NA	NA
chr5:176871297	189762	INS	373	0.8211	0.6517	8	UNC5A(1.0,0.346)	NA	NA	NA	NA	NA	NA	NA	NA	Yes	ID=5-176870836-176870949-CATCTGCCCACGCTCACCCCACACCACAGCTTCC,5-176870984-176871153-CTCGCCCCACACCACAGCTTCCCATCTGCCCACA,5-176871297-176871458-ACACCACAGCTTCCCATCTGCCCACACTCGCCCC,5-176871870-176871979-CCCAACACCACAGCTTCCCATCTGCCCACACTCGC,5-176872413-176872518-CCCAACACCACAGCTTCCCATCTGCCCACACTCG;MOTIFS=CCCAACACCACAGCTTCCCATCTGCCCACACTCG,CTCGCCCCACACCACAGCTTCCCATCTGCCCACA,CCCAACACCACAGCTTCCCATCTGCCCACACTCGC,ACACCACAGCTTCCCATCTGCCCACACTCGCCCC,CATCTGCCCACGCTCACCCCACACCACAGCTTCC;STRUC=<VC204861>	HPRC	No	0.001	No	NA,NA	NA	NA
chr5:176871380	189763	DEL	169	0.8152	0.6716	12	UNC5A(1.0,0.346)	NA	NA	NA	NA	NA	NA	NA	NA	Yes	ID=5-176870836-176870949-CATCTGCCCACGCTCACCCCACACCACAGCTTCC,5-176870984-176871153-CTCGCCCCACACCACAGCTTCCCATCTGCCCACA,5-176871297-176871458-ACACCACAGCTTCCCATCTGCCCACACTCGCCCC,5-176871870-176871979-CCCAACACCACAGCTTCCCATCTGCCCACACTCGC,5-176872413-176872518-CCCAACACCACAGCTTCCCATCTGCCCACACTCG;MOTIFS=CCCAACACCACAGCTTCCCATCTGCCCACACTCG,CTCGCCCCACACCACAGCTTCCCATCTGCCCACA,CCCAACACCACAGCTTCCCATCTGCCCACACTCGC,ACACCACAGCTTCCCATCTGCCCACACTCGCCCC,CATCTGCCCACGCTCACCCCACACCACAGCTTCC;STRUC=<VC204861>	HPRC,HGSVC,1KG-ONT	No	1.319	Yes	NA,NA	NA	NA
chr5:176871391	189764	DEL	68	0.8524	0.5585	10	UNC5A(1.0,0.346)	NA	NA	NA	NA	NA	NA	NA	NA	Yes	ID=5-176870836-176870949-CATCTGCCCACGCTCACCCCACACCACAGCTTCC,5-176870984-176871153-CTCGCCCCACACCACAGCTTCCCATCTGCCCACA,5-176871297-176871458-ACACCACAGCTTCCCATCTGCCCACACTCGCCCC,5-176871870-176871979-CCCAACACCACAGCTTCCCATCTGCCCACACTCGC,5-176872413-176872518-CCCAACACCACAGCTTCCCATCTGCCCACACTCG;MOTIFS=CCCAACACCACAGCTTCCCATCTGCCCACACTCG,CTCGCCCCACACCACAGCTTCCCATCTGCCCACA,CCCAACACCACAGCTTCCCATCTGCCCACACTCGC,ACACCACAGCTTCCCATCTGCCCACACTCGCCCC,CATCTGCCCACGCTCACCCCACACCACAGCTTCC;STRUC=<VC204861>	HPRC,HGSVC,1KG-ONT	No	2.938	Yes	NA,NA	NA	NA
chr5:176871393	189765	DEL	204	0.8412	0.5995	33	UNC5A(1.0,0.346)	NA	NA	NA	NA	NA	NA	NA	NA	Yes	ID=5-176870836-176870949-CATCTGCCCACGCTCACCCCACACCACAGCTTCC,5-176870984-176871153-CTCGCCCCACACCACAGCTTCCCATCTGCCCACA,5-176871297-176871458-ACACCACAGCTTCCCATCTGCCCACACTCGCCCC,5-176871870-176871979-CCCAACACCACAGCTTCCCATCTGCCCACACTCGC,5-176872413-176872518-CCCAACACCACAGCTTCCCATCTGCCCACACTCG;MOTIFS=CCCAACACCACAGCTTCCCATCTGCCCACACTCG,CTCGCCCCACACCACAGCTTCCCATCTGCCCACA,CCCAACACCACAGCTTCCCATCTGCCCACACTCGC,ACACCACAGCTTCCCATCTGCCCACACTCGCCCC,CATCTGCCCACGCTCACCCCACACCACAGCTTCC;STRUC=<VC204861>	HPRC,HGSVC,1KG-ONT	No	0.756	Yes	NA,NA	NA	NA
chr5:176871396	189766	INS	779	0.8405	0.6024	16	UNC5A(1.0,0.346)	NA	NA	NA	NA	NA	NA	NA	NA	Yes	ID=5-176870836-176870949-CATCTGCCCACGCTCACCCCACACCACAGCTTCC,5-176870984-176871153-CTCGCCCCACACCACAGCTTCCCATCTGCCCACA,5-176871297-176871458-ACACCACAGCTTCCCATCTGCCCACACTCGCCCC,5-176871870-176871979-CCCAACACCACAGCTTCCCATCTGCCCACACTCGC,5-176872413-176872518-CCCAACACCACAGCTTCCCATCTGCCCACACTCG;MOTIFS=CCCAACACCACAGCTTCCCATCTGCCCACACTCG,CTCGCCCCACACCACAGCTTCCCATCTGCCCACA,CCCAACACCACAGCTTCCCATCTGCCCACACTCGC,ACACCACAGCTTCCCATCTGCCCACACTCGCCCC,CATCTGCCCACGCTCACCCCACACCACAGCTTCC;STRUC=<VC204861>	NA	No	0.001	Yes	NA,NA	NA	NA
chr5:176871399	189767	INS	203	0.8664	0.4996	56	UNC5A(1.0,0.346)	NA	NA	NA	NA	NA	NA	NA	NA	Yes	ID=5-176870836-176870949-CATCTGCCCACGCTCACCCCACACCACAGCTTCC,5-176870984-176871153-CTCGCCCCACACCACAGCTTCCCATCTGCCCACA,5-176871297-176871458-ACACCACAGCTTCCCATCTGCCCACACTCGCCCC,5-176871870-176871979-CCCAACACCACAGCTTCCCATCTGCCCACACTCGC,5-176872413-176872518-CCCAACACCACAGCTTCCCATCTGCCCACACTCG;MOTIFS=CCCAACACCACAGCTTCCCATCTGCCCACACTCG,CTCGCCCCACACCACAGCTTCCCATCTGCCCACA,CCCAACACCACAGCTTCCCATCTGCCCACACTCGC,ACACCACAGCTTCCCATCTGCCCACACTCGCCCC,CATCTGCCCACGCTCACCCCACACCACAGCTTCC;STRUC=<VC204861>	HPRC,HGSVC,1KG-ONT	No	0.001	Yes	NA,NA	NA	NA
chr5:176871421	189768	INS	73	0.8159	0.6437	4	UNC5A(1.0,0.346)	NA	NA	NA	NA	NA	NA	NA	NA	Yes	ID=5-176870836-176870949-CATCTGCCCACGCTCACCCCACACCACAGCTTCC,5-176870984-176871153-CTCGCCCCACACCACAGCTTCCCATCTGCCCACA,5-176871297-176871458-ACACCACAGCTTCCCATCTGCCCACACTCGCCCC,5-176871870-176871979-CCCAACACCACAGCTTCCCATCTGCCCACACTCGC,5-176872413-176872518-CCCAACACCACAGCTTCCCATCTGCCCACACTCG;MOTIFS=CCCAACACCACAGCTTCCCATCTGCCCACACTCG,CTCGCCCCACACCACAGCTTCCCATCTGCCCACA,CCCAACACCACAGCTTCCCATCTGCCCACACTCGC,ACACCACAGCTTCCCATCTGCCCACACTCGCCCC,CATCTGCCCACGCTCACCCCACACCACAGCTTCC;STRUC=<VC204861>	HPRC,HGSVC,1KG-ONT	No	0.0	No	NA,NA	NA	NA
chr5:176871430	189769	INS	305	0.8629	0.5004	70	UNC5A(1.0,0.346)	NA	NA	NA	NA	NA	NA	NA	NA	Yes	ID=5-176870836-176870949-CATCTGCCCACGCTCACCCCACACCACAGCTTCC,5-176870984-176871153-CTCGCCCCACACCACAGCTTCCCATCTGCCCACA,5-176871297-176871458-ACACCACAGCTTCCCATCTGCCCACACTCGCCCC,5-176871870-176871979-CCCAACACCACAGCTTCCCATCTGCCCACACTCGC,5-176872413-176872518-CCCAACACCACAGCTTCCCATCTGCCCACACTCG;MOTIFS=CCCAACACCACAGCTTCCCATCTGCCCACACTCG,CTCGCCCCACACCACAGCTTCCCATCTGCCCACA,CCCAACACCACAGCTTCCCATCTGCCCACACTCGC,ACACCACAGCTTCCCATCTGCCCACACTCGCCCC,CATCTGCCCACGCTCACCCCACACCACAGCTTCC;STRUC=<VC204861>	HPRC	No	0.0	Yes	NA,NA	NA	NA
chr5:176871498	189771	DEL	304	0.963	0.1574	275	UNC5A(1.0,0.346)	NA	NA	NA	NA	NA	NA	NA	NA	Yes	ID=5-176870836-176870949-CATCTGCCCACGCTCACCCCACACCACAGCTTCC,5-176870984-176871153-CTCGCCCCACACCACAGCTTCCCATCTGCCCACA,5-176871297-176871458-ACACCACAGCTTCCCATCTGCCCACACTCGCCCC,5-176871870-176871979-CCCAACACCACAGCTTCCCATCTGCCCACACTCGC,5-176872413-176872518-CCCAACACCACAGCTTCCCATCTGCCCACACTCG;MOTIFS=CCCAACACCACAGCTTCCCATCTGCCCACACTCG,CTCGCCCCACACCACAGCTTCCCATCTGCCCACA,CCCAACACCACAGCTTCCCATCTGCCCACACTCGC,ACACCACAGCTTCCCATCTGCCCACACTCGCCCC,CATCTGCCCACGCTCACCCCACACCACAGCTTCC;STRUC=<VC204861>	HPRC,HGSVC,1KG-ONT	No	0.7	Yes	NA,NA	NA	NA
chr5:176871498	189770	INS	66	0.8113	0.656	39	UNC5A(1.0,0.346)	NA	NA	NA	NA	NA	NA	NA	NA	Yes	ID=5-176870836-176870949-CATCTGCCCACGCTCACCCCACACCACAGCTTCC,5-176870984-176871153-CTCGCCCCACACCACAGCTTCCCATCTGCCCACA,5-176871297-176871458-ACACCACAGCTTCCCATCTGCCCACACTCGCCCC,5-176871870-176871979-CCCAACACCACAGCTTCCCATCTGCCCACACTCGC,5-176872413-176872518-CCCAACACCACAGCTTCCCATCTGCCCACACTCG;MOTIFS=CCCAACACCACAGCTTCCCATCTGCCCACACTCG,CTCGCCCCACACCACAGCTTCCCATCTGCCCACA,CCCAACACCACAGCTTCCCATCTGCCCACACTCGC,ACACCACAGCTTCCCATCTGCCCACACTCGCCCC,CATCTGCCCACGCTCACCCCACACCACAGCTTCC;STRUC=<VC204861>	HPRC,1KG-ONT	No	0.0	Yes	NA,NA	NA	NA
chr5:176871561	189772	DEL	67	0.8805	0.4136	13	UNC5A(1.0,0.346)	NA	NA	NA	NA	NA	NA	NA	NA	Yes	ID=5-176870836-176870949-CATCTGCCCACGCTCACCCCACACCACAGCTTCC,5-176870984-176871153-CTCGCCCCACACCACAGCTTCCCATCTGCCCACA,5-176871297-176871458-ACACCACAGCTTCCCATCTGCCCACACTCGCCCC,5-176871870-176871979-CCCAACACCACAGCTTCCCATCTGCCCACACTCGC,5-176872413-176872518-CCCAACACCACAGCTTCCCATCTGCCCACACTCG;MOTIFS=CCCAACACCACAGCTTCCCATCTGCCCACACTCG,CTCGCCCCACACCACAGCTTCCCATCTGCCCACA,CCCAACACCACAGCTTCCCATCTGCCCACACTCGC,ACACCACAGCTTCCCATCTGCCCACACTCGCCCC,CATCTGCCCACGCTCACCCCACACCACAGCTTCC;STRUC=<VC204861>	HPRC,HGSVC,1KG-ONT	No	3.612	Yes	NA,NA	NA	NA
chr5:176871668	189773	DEL	134	0.8593	0.5321	1	UNC5A(1.0,0.346)	NA	NA	NA	NA	NA	NA	NA	NA	Yes	ID=5-176870836-176870949-CATCTGCCCACGCTCACCCCACACCACAGCTTCC,5-176870984-176871153-CTCGCCCCACACCACAGCTTCCCATCTGCCCACA,5-176871297-176871458-ACACCACAGCTTCCCATCTGCCCACACTCGCCCC,5-176871870-176871979-CCCAACACCACAGCTTCCCATCTGCCCACACTCGC,5-176872413-176872518-CCCAACACCACAGCTTCCCATCTGCCCACACTCG;MOTIFS=CCCAACACCACAGCTTCCCATCTGCCCACACTCG,CTCGCCCCACACCACAGCTTCCCATCTGCCCACA,CCCAACACCACAGCTTCCCATCTGCCCACACTCGC,ACACCACAGCTTCCCATCTGCCCACACTCGCCCC,CATCTGCCCACGCTCACCCCACACCACAGCTTCC;STRUC=<VC204861>	HPRC,HGSVC,1KG-ONT	No	0.607	No	NA,NA	NA	NA
chr5:176871703	189774	DEL	100	0.9342	0.2711	275	UNC5A(1.0,0.346)	NA	NA	NA	NA	NA	NA	NA	NA	Yes	ID=5-176870836-176870949-CATCTGCCCACGCTCACCCCACACCACAGCTTCC,5-176870984-176871153-CTCGCCCCACACCACAGCTTCCCATCTGCCCACA,5-176871297-176871458-ACACCACAGCTTCCCATCTGCCCACACTCGCCCC,5-176871870-176871979-CCCAACACCACAGCTTCCCATCTGCCCACACTCGC,5-176872413-176872518-CCCAACACCACAGCTTCCCATCTGCCCACACTCG;MOTIFS=CCCAACACCACAGCTTCCCATCTGCCCACACTCG,CTCGCCCCACACCACAGCTTCCCATCTGCCCACA,CCCAACACCACAGCTTCCCATCTGCCCACACTCGC,ACACCACAGCTTCCCATCTGCCCACACTCGCCCC,CATCTGCCCACGCTCACCCCACACCACAGCTTCC;STRUC=<VC204861>	HPRC,HGSVC,1KG-ONT	No	1.603	Yes	NA,NA	NA	NA
chr5:176871730	189775	INS	337	0.8679	0.4946	171	UNC5A(1.0,0.346)	NA	NA	NA	NA	NA	NA	NA	NA	Yes	ID=5-176870836-176870949-CATCTGCCCACGCTCACCCCACACCACAGCTTCC,5-176870984-176871153-CTCGCCCCACACCACAGCTTCCCATCTGCCCACA,5-176871297-176871458-ACACCACAGCTTCCCATCTGCCCACACTCGCCCC,5-176871870-176871979-CCCAACACCACAGCTTCCCATCTGCCCACACTCGC,5-176872413-176872518-CCCAACACCACAGCTTCCCATCTGCCCACACTCG;MOTIFS=CCCAACACCACAGCTTCCCATCTGCCCACACTCG,CTCGCCCCACACCACAGCTTCCCATCTGCCCACA,CCCAACACCACAGCTTCCCATCTGCCCACACTCGC,ACACCACAGCTTCCCATCTGCCCACACTCGCCCC,CATCTGCCCACGCTCACCCCACACCACAGCTTCC;STRUC=<VC204861>	HPRC	No	0.0	Yes	NA,NA	NA	NA
chr5:176871735	189776	INS	67	0.848	0.5588	10	UNC5A(1.0,0.346)	NA	NA	NA	NA	NA	NA	NA	NA	Yes	ID=5-176870836-176870949-CATCTGCCCACGCTCACCCCACACCACAGCTTCC,5-176870984-176871153-CTCGCCCCACACCACAGCTTCCCATCTGCCCACA,5-176871297-176871458-ACACCACAGCTTCCCATCTGCCCACACTCGCCCC,5-176871870-176871979-CCCAACACCACAGCTTCCCATCTGCCCACACTCGC,5-176872413-176872518-CCCAACACCACAGCTTCCCATCTGCCCACACTCG;MOTIFS=CCCAACACCACAGCTTCCCATCTGCCCACACTCG,CTCGCCCCACACCACAGCTTCCCATCTGCCCACA,CCCAACACCACAGCTTCCCATCTGCCCACACTCGC,ACACCACAGCTTCCCATCTGCCCACACTCGCCCC,CATCTGCCCACGCTCACCCCACACCACAGCTTCC;STRUC=<VC204861>	HPRC,1KG-ONT	No	0.0	Yes	NA,NA	NA	NA
chr5:176871994	189777	DEL	65	0.9337	0.5031	4	UNC5A(1.0,0.346)	NA	NA	NA	NA	NA	NA	NA	NA	Yes	ID=5-176870836-176870949-CATCTGCCCACGCTCACCCCACACCACAGCTTCC,5-176870984-176871153-CTCGCCCCACACCACAGCTTCCCATCTGCCCACA,5-176871297-176871458-ACACCACAGCTTCCCATCTGCCCACACTCGCCCC,5-176871870-176871979-CCCAACACCACAGCTTCCCATCTGCCCACACTCGC,5-176872413-176872518-CCCAACACCACAGCTTCCCATCTGCCCACACTCG;MOTIFS=CCCAACACCACAGCTTCCCATCTGCCCACACTCG,CTCGCCCCACACCACAGCTTCCCATCTGCCCACA,CCCAACACCACAGCTTCCCATCTGCCCACACTCGC,ACACCACAGCTTCCCATCTGCCCACACTCGCCCC,CATCTGCCCACGCTCACCCCACACCACAGCTTCC;STRUC=<VC204861>	HPRC,HGSVC,1KG-ONT	No	0.117	No	NA,NA	NA	NA
chr5:176872017	189778	INS	66	0.8214	0.6259	20	UNC5A(1.0,0.346)	NA	NA	NA	NA	NA	NA	NA	NA	Yes	ID=5-176870836-176870949-CATCTGCCCACGCTCACCCCACACCACAGCTTCC,5-176870984-176871153-CTCGCCCCACACCACAGCTTCCCATCTGCCCACA,5-176871297-176871458-ACACCACAGCTTCCCATCTGCCCACACTCGCCCC,5-176871870-176871979-CCCAACACCACAGCTTCCCATCTGCCCACACTCGC,5-176872413-176872518-CCCAACACCACAGCTTCCCATCTGCCCACACTCG;MOTIFS=CCCAACACCACAGCTTCCCATCTGCCCACACTCG,CTCGCCCCACACCACAGCTTCCCATCTGCCCACA,CCCAACACCACAGCTTCCCATCTGCCCACACTCGC,ACACCACAGCTTCCCATCTGCCCACACTCGCCCC,CATCTGCCCACGCTCACCCCACACCACAGCTTCC;STRUC=<VC204861>	HPRC	No	0.162	Yes	NA,NA	NA	NA
chr5:176872058	189779	DEL	69	0.8445	0.584	13	UNC5A(1.0,0.346)	NA	NA	NA	NA	NA	NA	NA	NA	Yes	ID=5-176870836-176870949-CATCTGCCCACGCTCACCCCACACCACAGCTTCC,5-176870984-176871153-CTCGCCCCACACCACAGCTTCCCATCTGCCCACA,5-176871297-176871458-ACACCACAGCTTCCCATCTGCCCACACTCGCCCC,5-176871870-176871979-CCCAACACCACAGCTTCCCATCTGCCCACACTCGC,5-176872413-176872518-CCCAACACCACAGCTTCCCATCTGCCCACACTCG;MOTIFS=CCCAACACCACAGCTTCCCATCTGCCCACACTCG,CTCGCCCCACACCACAGCTTCCCATCTGCCCACA,CCCAACACCACAGCTTCCCATCTGCCCACACTCGC,ACACCACAGCTTCCCATCTGCCCACACTCGCCCC,CATCTGCCCACGCTCACCCCACACCACAGCTTCC;STRUC=<VC204861>	HPRC,HGSVC,1KG-ONT	No	4.088	Yes	NA,NA	NA	NA
chr5:176872109	189780	DEL	69	0.818	0.662	104	UNC5A(1.0,0.346)	NA	NA	NA	NA	NA	NA	NA	NA	Yes	ID=5-176870836-176870949-CATCTGCCCACGCTCACCCCACACCACAGCTTCC,5-176870984-176871153-CTCGCCCCACACCACAGCTTCCCATCTGCCCACA,5-176871297-176871458-ACACCACAGCTTCCCATCTGCCCACACTCGCCCC,5-176871870-176871979-CCCAACACCACAGCTTCCCATCTGCCCACACTCGC,5-176872413-176872518-CCCAACACCACAGCTTCCCATCTGCCCACACTCG;MOTIFS=CCCAACACCACAGCTTCCCATCTGCCCACACTCG,CTCGCCCCACACCACAGCTTCCCATCTGCCCACA,CCCAACACCACAGCTTCCCATCTGCCCACACTCGC,ACACCACAGCTTCCCATCTGCCCACACTCGCCCC,CATCTGCCCACGCTCACCCCACACCACAGCTTCC;STRUC=<VC204861>	HPRC,HGSVC,1KG-ONT	No	3.762	Yes	NA,NA	NA	NA
chr5:176872109	189781	DEL	137	0.8407	0.6058	6	UNC5A(1.0,0.346)	NA	NA	NA	NA	NA	NA	NA	NA	Yes	ID=5-176870836-176870949-CATCTGCCCACGCTCACCCCACACCACAGCTTCC,5-176870984-176871153-CTCGCCCCACACCACAGCTTCCCATCTGCCCACA,5-176871297-176871458-ACACCACAGCTTCCCATCTGCCCACACTCGCCCC,5-176871870-176871979-CCCAACACCACAGCTTCCCATCTGCCCACACTCGC,5-176872413-176872518-CCCAACACCACAGCTTCCCATCTGCCCACACTCG;MOTIFS=CCCAACACCACAGCTTCCCATCTGCCCACACTCG,CTCGCCCCACACCACAGCTTCCCATCTGCCCACA,CCCAACACCACAGCTTCCCATCTGCCCACACTCGC,ACACCACAGCTTCCCATCTGCCCACACTCGCCCC,CATCTGCCCACGCTCACCCCACACCACAGCTTCC;STRUC=<VC204861>	HPRC,HGSVC,1KG-ONT	No	3.945	No	NA,NA	NA	NA
chr5:176872247	189783	INS	102	0.9073	0.3263	156	UNC5A(1.0,0.346)	NA	NA	NA	NA	NA	NA	NA	NA	Yes	ID=5-176870836-176870949-CATCTGCCCACGCTCACCCCACACCACAGCTTCC,5-176870984-176871153-CTCGCCCCACACCACAGCTTCCCATCTGCCCACA,5-176871297-176871458-ACACCACAGCTTCCCATCTGCCCACACTCGCCCC,5-176871870-176871979-CCCAACACCACAGCTTCCCATCTGCCCACACTCGC,5-176872413-176872518-CCCAACACCACAGCTTCCCATCTGCCCACACTCG;MOTIFS=CCCAACACCACAGCTTCCCATCTGCCCACACTCG,CTCGCCCCACACCACAGCTTCCCATCTGCCCACA,CCCAACACCACAGCTTCCCATCTGCCCACACTCGC,ACACCACAGCTTCCCATCTGCCCACACTCGCCCC,CATCTGCCCACGCTCACCCCACACCACAGCTTCC;STRUC=<VC204861>	HPRC,1KG-ONT	No	0.162	Yes	NA,NA	NA	NA
chr5:176872280	189784	DEL	66	0.8286	0.6089	6	UNC5A(1.0,0.346)	NA	NA	NA	NA	NA	NA	NA	NA	Yes	ID=5-176870836-176870949-CATCTGCCCACGCTCACCCCACACCACAGCTTCC,5-176870984-176871153-CTCGCCCCACACCACAGCTTCCCATCTGCCCACA,5-176871297-176871458-ACACCACAGCTTCCCATCTGCCCACACTCGCCCC,5-176871870-176871979-CCCAACACCACAGCTTCCCATCTGCCCACACTCGC,5-176872413-176872518-CCCAACACCACAGCTTCCCATCTGCCCACACTCG;MOTIFS=CCCAACACCACAGCTTCCCATCTGCCCACACTCG,CTCGCCCCACACCACAGCTTCCCATCTGCCCACA,CCCAACACCACAGCTTCCCATCTGCCCACACTCGC,ACACCACAGCTTCCCATCTGCCCACACTCGCCCC,CATCTGCCCACGCTCACCCCACACCACAGCTTCC;STRUC=<VC204861>	HPRC,HGSVC,1KG-ONT	No	3.55	Yes	NA,NA	NA	NA
chr5:176872313	189785	DEL	101	0.9317	0.2892	98	UNC5A(1.0,0.346)	NA	NA	NA	NA	NA	NA	NA	enhancer	Yes	ID=5-176870836-176870949-CATCTGCCCACGCTCACCCCACACCACAGCTTCC,5-176870984-176871153-CTCGCCCCACACCACAGCTTCCCATCTGCCCACA,5-176871297-176871458-ACACCACAGCTTCCCATCTGCCCACACTCGCCCC,5-176871870-176871979-CCCAACACCACAGCTTCCCATCTGCCCACACTCGC,5-176872413-176872518-CCCAACACCACAGCTTCCCATCTGCCCACACTCG;MOTIFS=CCCAACACCACAGCTTCCCATCTGCCCACACTCG,CTCGCCCCACACCACAGCTTCCCATCTGCCCACA,CCCAACACCACAGCTTCCCATCTGCCCACACTCGC,ACACCACAGCTTCCCATCTGCCCACACTCGCCCC,CATCTGCCCACGCTCACCCCACACCACAGCTTCC;STRUC=<VC204861>	HPRC,HGSVC,1KG-ONT	No	3.369	Yes	NA,NA	NA	NA
chr5:176872414	189786	INS	725	0.8244	0.6354	2	UNC5A(1.0,0.346)	NA	NA	NA	NA	NA	NA	NA	enhancer	Yes	ID=5-176870836-176870949-CATCTGCCCACGCTCACCCCACACCACAGCTTCC,5-176870984-176871153-CTCGCCCCACACCACAGCTTCCCATCTGCCCACA,5-176871297-176871458-ACACCACAGCTTCCCATCTGCCCACACTCGCCCC,5-176871870-176871979-CCCAACACCACAGCTTCCCATCTGCCCACACTCGC,5-176872413-176872518-CCCAACACCACAGCTTCCCATCTGCCCACACTCG;MOTIFS=CCCAACACCACAGCTTCCCATCTGCCCACACTCG,CTCGCCCCACACCACAGCTTCCCATCTGCCCACA,CCCAACACCACAGCTTCCCATCTGCCCACACTCGC,ACACCACAGCTTCCCATCTGCCCACACTCGCCCC,CATCTGCCCACGCTCACCCCACACCACAGCTTCC;STRUC=<VC204861>	HPRC	No	0.0	No	NA,NA	NA	NA
chr5:176872414	189787	INS	202	0.803	0.6921	1	UNC5A(1.0,0.346)	NA	NA	NA	NA	NA	NA	NA	enhancer	Yes	ID=5-176870836-176870949-CATCTGCCCACGCTCACCCCACACCACAGCTTCC,5-176870984-176871153-CTCGCCCCACACCACAGCTTCCCATCTGCCCACA,5-176871297-176871458-ACACCACAGCTTCCCATCTGCCCACACTCGCCCC,5-176871870-176871979-CCCAACACCACAGCTTCCCATCTGCCCACACTCGC,5-176872413-176872518-CCCAACACCACAGCTTCCCATCTGCCCACACTCG;MOTIFS=CCCAACACCACAGCTTCCCATCTGCCCACACTCG,CTCGCCCCACACCACAGCTTCCCATCTGCCCACA,CCCAACACCACAGCTTCCCATCTGCCCACACTCGC,ACACCACAGCTTCCCATCTGCCCACACTCGCCCC,CATCTGCCCACGCTCACCCCACACCACAGCTTCC;STRUC=<VC204861>	HPRC,HGSVC	No	0.0	Yes	NA,NA	NA	NA
chr5:176872737	189788	DEL	103	0.9098	0.3455	43	UNC5A(1.0,0.346)	NA	NA	NA	NA	NA	NA	NA	enhancer	Yes	NA	HPRC,HGSVC,1KG-ONT	No	4.03	Yes	NA,NA	NA	NA
chr5:176872890	189789	INS	67	0.8293	0.5959	16	UNC5A(1.0,0.346)	NA	NA	NA	NA	NA	NA	NA	enhancer	Yes	NA	HPRC,HGSVC	No	0.043	Yes	NA,NA	NA	NA
chr5:176873078	189790	INS	373	0.8891	0.4295	3	UNC5A(1.0,0.346)	NA	NA	NA	NA	NA	NA	NA	enhancer	Yes	NA	NA	No	0.042	No	NA,NA	NA	NA
chr5:176873146	189791	INS	68	0.9629	0.5108	18	UNC5A(1.0,0.346)	NA	NA	NA	NA	NA	NA	NA	enhancer	Yes	NA	HPRC,HGSVC	No	0.042	Yes	NA,NA	NA	NA
chr5:176873162	189792	INS	137	0.8542	0.5434	5	UNC5A(1.0,0.346)	NA	NA	NA	NA	NA	NA	NA	enhancer	Yes	NA	NA	No	0.043	No	NA,NA	NA	NA
chr5:176896940	189793	INS	328	0.9447	0.2112	179	HK3(7.0106e-35,1.224)	HK3(7.0106e-35,1.224)	NA	NA	NA	NA	NA	NA	NA	No	NA	HPRC,HGSVC,1KG-ONT	Yes	2.986	Yes	NA,NA	NA	NA
chr5:176942744	189794	INS	60	0.871	0.4728	1	UIMC1(0.076965,0.566)	UIMC1(0.076965,0.566)	NA	NA	NA	NA	NA	NA	NA	No	NA	NA	No	0.692	No	NA,NA	NA	NA
chr5:176960578	189795	DEL	2601	0.9781	0.0809	986	UIMC1(0.076965,0.566)	UIMC1(0.076965,0.566)	NA	NA	NA	NA	NA	NA	NA	No	ID=5-176962167-176962175-G,5-176962345-176962353-G,5-176963157-176963187-A;MOTIFS=G,A;STRUC=<VC204873>	HPRC,HGSVC,1KG-ONT	Yes	1.371	Yes	NA,NA	NA	NA
chr5:176962135	189797	INS	51	0.8162	0.6524	39	UIMC1(0.076965,0.566)	UIMC1(0.076965,0.566)	NA	NA	NA	NA	NA	NA	NA	No	ID=5-176962167-176962175-G,5-176962345-176962353-G,5-176963157-176963187-A;MOTIFS=G,A;STRUC=<VC204873>	HGSVC	No	0.046	Yes	NA,NA	NA	NA
chr5:176962135	189796	INS	55	0.799	0.6913	34	UIMC1(0.076965,0.566)	UIMC1(0.076965,0.566)	NA	NA	NA	NA	NA	NA	NA	No	ID=5-176962167-176962175-G,5-176962345-176962353-G,5-176963157-176963187-A;MOTIFS=G,A;STRUC=<VC204873>	HGSVC	No	0.046	Yes	NA,NA	NA	NA
chr5:176962196	189798	INS	55	0.861	0.512	5	UIMC1(0.076965,0.566)	UIMC1(0.076965,0.566)	NA	NA	NA	NA	NA	NA	NA	No	ID=5-176962167-176962175-G,5-176962345-176962353-G,5-176963157-176963187-A;MOTIFS=G,A;STRUC=<VC204873>	HGSVC	No	0.046	No	NA,NA	NA	NA
chr5:176962494	189799	INS	129	0.8097	0.6696	77	UIMC1(0.076965,0.566)	UIMC1(0.076965,0.566)	NA	NA	NA	NA	NA	NA	NA	No	ID=5-176962167-176962175-G,5-176962345-176962353-G,5-176963157-176963187-A;MOTIFS=G,A;STRUC=<VC204873>	HGSVC,1KG-ONT	No	0.046	Yes	NA,NA	NA	NA
chr5:176984239	189800	DEL	76	0.8653	0.5113	90	UIMC1(0.076965,0.566)	UIMC1(0.076965,0.566)	NA	NA	NA	NA	NA	NA	NA	No	NA	HPRC,HGSVC,1KG-ONT	No	0.061	Yes	NA,NA	NA	NA
chr5:177025395	189802	INS	338	0.907	0.3623	4	ZNF346(3.1976e-07,1.209)	NA	NA	NA	NA	NA	NA	NA	NA	No	NA	HGSVC,1KG-ONT	Yes	5.377	Yes	NA,NA	NA	NA
chr5:177028365	189803	INS	67	0.8267	0.6322	1	ZNF346(3.1976e-07,1.209)	NA	NA	NA	NA	NA	NA	NA	NA	No	NA	NA	No	2.081	No	NA,NA	NA	NA
chr5:177040679	189804	INS	316	0.9527	0.2044	1	ZNF346(3.1976e-07,1.209)	NA	NA	NA	NA	NA	NA	NA	NA	No	NA	1KG-ONT	Yes	0.692	No	NA,NA	NA	NA
chr5:177042518	189805	INS	316	0.9462	0.2202	23	ZNF346(3.1976e-07,1.209)	NA	NA	NA	NA	NA	NA	NA	NA	No	NA	HGSVC	Yes	7.287	Yes	NA,NA	NA	NA
chr5:177068042	189807	DEL	1230	0.8995	0.3686	578	ZNF346(3.1976e-07,1.209)	NA	NA	NA	NA	NA	NA	NA	NA	No	ID=5-177068736-177068745-AAG,5-177069162-177069173-T,5-177069317-177069327-GTG;MOTIFS=AAG,GTG,T;STRUC=<VC204885>	HPRC,HGSVC,1KG-ONT	Yes	3.37	Yes	NA,NA	NA	NA
chr5:177081542	189808	DEL	332	0.9764	0.0896	159	NA	NA	NA	NA	NA	NA	NA	NA	NA	No	ID=5-177081593-177081604-A;MOTIFS=A;STRUC=<TR3087600>	HPRC,HGSVC,1KG-ONT	No	2.565	Yes	NA,NA	NA	NA
chr5:177096854	189809	INS	190	0.8734	0.4769	9	FGFR4(1.4766e-15,0.884)	FGFR4(1.4766e-15,0.884)	FGFR4(1.4766e-15,0.884)	NA	NA	NA	NA	NA	NA	No	ID=5-177096777-177096791-TCC,5-177096839-177096848-AAC,5-177096854-177096868-TCC,5-177096869-177096916-TCCTCTTCCTCCTCC,5-177096875-177096889-TCC,5-177096878-177096932-TCCTCCTCCTCTTCCTCCTCCTCCTCT,5-177096890-177096904-TCC,5-177096905-177096916-TCC,5-177096905-177096954-TCCTCCTCCTCTTCC,5-177096917-177096931-TCC,5-177096932-177096946-TCC,5-177096956-177096962-TCC,5-177096971-177096981-TCC,5-177096982-177097038-CTCTTCCTCCTCCTC,5-177096986-177097000-TCC,5-177097001-177097015-TCC,5-177097016-177097030-TCC,5-177097055-177097065-TCC,5-177097070-177097080-TCC,5-177097085-177097101-TCC,5-177097109-177097123-TCC,5-177097124-177097135-TCC;MOTIFS=AAC,TCCTCCTCCTCTTCC,TCCTCCTCCTCTTCCTCCTCCTCCTCT,TCC,TCCTCTTCCTCCTCC,CTCTTCCTCCTCCTC;STRUC=<VC204890>	HPRC,HGSVC,1KG-ONT	No	2.856	No	NA,NA	NA	NA
chr5:177096860	189811	DEL	126	0.8313	0.621	2	FGFR4(1.4766e-15,0.884)	FGFR4(1.4766e-15,0.884)	FGFR4(1.4766e-15,0.884)	NA	NA	NA	NA	NA	NA	No	ID=5-177096777-177096791-TCC,5-177096839-177096848-AAC,5-177096854-177096868-TCC,5-177096869-177096916-TCCTCTTCCTCCTCC,5-177096875-177096889-TCC,5-177096878-177096932-TCCTCCTCCTCTTCCTCCTCCTCCTCT,5-177096890-177096904-TCC,5-177096905-177096916-TCC,5-177096905-177096954-TCCTCCTCCTCTTCC,5-177096917-177096931-TCC,5-177096932-177096946-TCC,5-177096956-177096962-TCC,5-177096971-177096981-TCC,5-177096982-177097038-CTCTTCCTCCTCCTC,5-177096986-177097000-TCC,5-177097001-177097015-TCC,5-177097016-177097030-TCC,5-177097055-177097065-TCC,5-177097070-177097080-TCC,5-177097085-177097101-TCC,5-177097109-177097123-TCC,5-177097124-177097135-TCC;MOTIFS=AAC,TCCTCCTCCTCTTCC,TCCTCCTCCTCTTCCTCCTCCTCCTCT,TCC,TCCTCTTCCTCCTCC,CTCTTCCTCCTCCTC;STRUC=<VC204890>	HGSVC	No	5.152	No	NA,NA	NA	NA
chr5:177096860	189810	INS	88	0.8631	0.53	8	FGFR4(1.4766e-15,0.884)	FGFR4(1.4766e-15,0.884)	FGFR4(1.4766e-15,0.884)	NA	NA	NA	NA	NA	NA	No	ID=5-177096777-177096791-TCC,5-177096839-177096848-AAC,5-177096854-177096868-TCC,5-177096869-177096916-TCCTCTTCCTCCTCC,5-177096875-177096889-TCC,5-177096878-177096932-TCCTCCTCCTCTTCCTCCTCCTCCTCT,5-177096890-177096904-TCC,5-177096905-177096916-TCC,5-177096905-177096954-TCCTCCTCCTCTTCC,5-177096917-177096931-TCC,5-177096932-177096946-TCC,5-177096956-177096962-TCC,5-177096971-177096981-TCC,5-177096982-177097038-CTCTTCCTCCTCCTC,5-177096986-177097000-TCC,5-177097001-177097015-TCC,5-177097016-177097030-TCC,5-177097055-177097065-TCC,5-177097070-177097080-TCC,5-177097085-177097101-TCC,5-177097109-177097123-TCC,5-177097124-177097135-TCC;MOTIFS=AAC,TCCTCCTCCTCTTCC,TCCTCCTCCTCTTCCTCCTCCTCCTCT,TCC,TCCTCTTCCTCCTCC,CTCTTCCTCCTCCTC;STRUC=<VC204890>	HPRC,HGSVC	No	1.862	Yes	NA,NA	NA	NA
chr5:177096869	189812	INS	123	0.8395	0.5878	4	FGFR4(1.4766e-15,0.884)	FGFR4(1.4766e-15,0.884)	FGFR4(1.4766e-15,0.884)	NA	NA	NA	NA	NA	NA	No	ID=5-177096777-177096791-TCC,5-177096839-177096848-AAC,5-177096854-177096868-TCC,5-177096869-177096916-TCCTCTTCCTCCTCC,5-177096875-177096889-TCC,5-177096878-177096932-TCCTCCTCCTCTTCCTCCTCCTCCTCT,5-177096890-177096904-TCC,5-177096905-177096916-TCC,5-177096905-177096954-TCCTCCTCCTCTTCC,5-177096917-177096931-TCC,5-177096932-177096946-TCC,5-177096956-177096962-TCC,5-177096971-177096981-TCC,5-177096982-177097038-CTCTTCCTCCTCCTC,5-177096986-177097000-TCC,5-177097001-177097015-TCC,5-177097016-177097030-TCC,5-177097055-177097065-TCC,5-177097070-177097080-TCC,5-177097085-177097101-TCC,5-177097109-177097123-TCC,5-177097124-177097135-TCC;MOTIFS=AAC,TCCTCCTCCTCTTCC,TCCTCCTCCTCTTCCTCCTCCTCCTCT,TCC,TCCTCTTCCTCCTCC,CTCTTCCTCCTCCTC;STRUC=<VC204890>	HPRC,HGSVC	No	1.862	No	NA,NA	NA	NA
chr5:177096869	189813	INS	162	0.8786	0.4625	2	FGFR4(1.4766e-15,0.884)	FGFR4(1.4766e-15,0.884)	FGFR4(1.4766e-15,0.884)	NA	NA	NA	NA	NA	NA	No	ID=5-177096777-177096791-TCC,5-177096839-177096848-AAC,5-177096854-177096868-TCC,5-177096869-177096916-TCCTCTTCCTCCTCC,5-177096875-177096889-TCC,5-177096878-177096932-TCCTCCTCCTCTTCCTCCTCCTCCTCT,5-177096890-177096904-TCC,5-177096905-177096916-TCC,5-177096905-177096954-TCCTCCTCCTCTTCC,5-177096917-177096931-TCC,5-177096932-177096946-TCC,5-177096956-177096962-TCC,5-177096971-177096981-TCC,5-177096982-177097038-CTCTTCCTCCTCCTC,5-177096986-177097000-TCC,5-177097001-177097015-TCC,5-177097016-177097030-TCC,5-177097055-177097065-TCC,5-177097070-177097080-TCC,5-177097085-177097101-TCC,5-177097109-177097123-TCC,5-177097124-177097135-TCC;MOTIFS=AAC,TCCTCCTCCTCTTCC,TCCTCCTCCTCTTCCTCCTCCTCCTCT,TCC,TCCTCTTCCTCCTCC,CTCTTCCTCCTCCTC;STRUC=<VC204890>	HPRC,HGSVC,1KG-ONT	No	1.862	No	NA,NA	NA	NA
chr5:177096878	189814	INS	120	0.918	0.305	6	FGFR4(1.4766e-15,0.884)	FGFR4(1.4766e-15,0.884)	FGFR4(1.4766e-15,0.884)	NA	NA	NA	NA	NA	NA	No	ID=5-177096777-177096791-TCC,5-177096839-177096848-AAC,5-177096854-177096868-TCC,5-177096869-177096916-TCCTCTTCCTCCTCC,5-177096875-177096889-TCC,5-177096878-177096932-TCCTCCTCCTCTTCCTCCTCCTCCTCT,5-177096890-177096904-TCC,5-177096905-177096916-TCC,5-177096905-177096954-TCCTCCTCCTCTTCC,5-177096917-177096931-TCC,5-177096932-177096946-TCC,5-177096956-177096962-TCC,5-177096971-177096981-TCC,5-177096982-177097038-CTCTTCCTCCTCCTC,5-177096986-177097000-TCC,5-177097001-177097015-TCC,5-177097016-177097030-TCC,5-177097055-177097065-TCC,5-177097070-177097080-TCC,5-177097085-177097101-TCC,5-177097109-177097123-TCC,5-177097124-177097135-TCC;MOTIFS=AAC,TCCTCCTCCTCTTCC,TCCTCCTCCTCTTCCTCCTCCTCCTCT,TCC,TCCTCTTCCTCCTCC,CTCTTCCTCCTCCTC;STRUC=<VC204890>	HPRC,HGSVC	No	1.862	No	NA,NA	NA	NA
chr5:177096878	189815	INS	147	0.8498	0.5628	5	FGFR4(1.4766e-15,0.884)	FGFR4(1.4766e-15,0.884)	FGFR4(1.4766e-15,0.884)	NA	NA	NA	NA	NA	NA	No	ID=5-177096777-177096791-TCC,5-177096839-177096848-AAC,5-177096854-177096868-TCC,5-177096869-177096916-TCCTCTTCCTCCTCC,5-177096875-177096889-TCC,5-177096878-177096932-TCCTCCTCCTCTTCCTCCTCCTCCTCT,5-177096890-177096904-TCC,5-177096905-177096916-TCC,5-177096905-177096954-TCCTCCTCCTCTTCC,5-177096917-177096931-TCC,5-177096932-177096946-TCC,5-177096956-177096962-TCC,5-177096971-177096981-TCC,5-177096982-177097038-CTCTTCCTCCTCCTC,5-177096986-177097000-TCC,5-177097001-177097015-TCC,5-177097016-177097030-TCC,5-177097055-177097065-TCC,5-177097070-177097080-TCC,5-177097085-177097101-TCC,5-177097109-177097123-TCC,5-177097124-177097135-TCC;MOTIFS=AAC,TCCTCCTCCTCTTCC,TCCTCCTCCTCTTCCTCCTCCTCCTCT,TCC,TCCTCTTCCTCCTCC,CTCTTCCTCCTCCTC;STRUC=<VC204890>	HPRC,HGSVC,1KG-ONT	No	1.862	Yes	NA,NA	NA	NA
chr5:177096901	189816	INS	252	0.9193	0.3116	11	FGFR4(1.4766e-15,0.884)	FGFR4(1.4766e-15,0.884)	FGFR4(1.4766e-15,0.884)	NA	NA	NA	NA	NA	NA	No	ID=5-177096777-177096791-TCC,5-177096839-177096848-AAC,5-177096854-177096868-TCC,5-177096869-177096916-TCCTCTTCCTCCTCC,5-177096875-177096889-TCC,5-177096878-177096932-TCCTCCTCCTCTTCCTCCTCCTCCTCT,5-177096890-177096904-TCC,5-177096905-177096916-TCC,5-177096905-177096954-TCCTCCTCCTCTTCC,5-177096917-177096931-TCC,5-177096932-177096946-TCC,5-177096956-177096962-TCC,5-177096971-177096981-TCC,5-177096982-177097038-CTCTTCCTCCTCCTC,5-177096986-177097000-TCC,5-177097001-177097015-TCC,5-177097016-177097030-TCC,5-177097055-177097065-TCC,5-177097070-177097080-TCC,5-177097085-177097101-TCC,5-177097109-177097123-TCC,5-177097124-177097135-TCC;MOTIFS=AAC,TCCTCCTCCTCTTCC,TCCTCCTCCTCTTCCTCCTCCTCCTCT,TCC,TCCTCTTCCTCCTCC,CTCTTCCTCCTCCTC;STRUC=<VC204890>	HPRC,HGSVC,1KG-ONT	Yes	1.862	Yes	NA,NA	NA	NA
chr5:177096904	189817	DEL	60	0.8361	0.6164	4	FGFR4(1.4766e-15,0.884)	FGFR4(1.4766e-15,0.884)	FGFR4(1.4766e-15,0.884)	NA	NA	NA	NA	NA	NA	No	ID=5-177096777-177096791-TCC,5-177096839-177096848-AAC,5-177096854-177096868-TCC,5-177096869-177096916-TCCTCTTCCTCCTCC,5-177096875-177096889-TCC,5-177096878-177096932-TCCTCCTCCTCTTCCTCCTCCTCCTCT,5-177096890-177096904-TCC,5-177096905-177096916-TCC,5-177096905-177096954-TCCTCCTCCTCTTCC,5-177096917-177096931-TCC,5-177096932-177096946-TCC,5-177096956-177096962-TCC,5-177096971-177096981-TCC,5-177096982-177097038-CTCTTCCTCCTCCTC,5-177096986-177097000-TCC,5-177097001-177097015-TCC,5-177097016-177097030-TCC,5-177097055-177097065-TCC,5-177097070-177097080-TCC,5-177097085-177097101-TCC,5-177097109-177097123-TCC,5-177097124-177097135-TCC;MOTIFS=AAC,TCCTCCTCCTCTTCC,TCCTCCTCCTCTTCCTCCTCCTCCTCT,TCC,TCCTCTTCCTCCTCC,CTCTTCCTCCTCCTC;STRUC=<VC204890>	HPRC,HGSVC,1KG-ONT	No	5.007	No	NA,NA	NA	NA
chr5:177096905	189823	INS	485	0.834	0.6006	16	FGFR4(1.4766e-15,0.884)	FGFR4(1.4766e-15,0.884)	FGFR4(1.4766e-15,0.884)	NA	NA	NA	NA	NA	NA	No	ID=5-177096777-177096791-TCC,5-177096839-177096848-AAC,5-177096854-177096868-TCC,5-177096869-177096916-TCCTCTTCCTCCTCC,5-177096875-177096889-TCC,5-177096878-177096932-TCCTCCTCCTCTTCCTCCTCCTCCTCT,5-177096890-177096904-TCC,5-177096905-177096916-TCC,5-177096905-177096954-TCCTCCTCCTCTTCC,5-177096917-177096931-TCC,5-177096932-177096946-TCC,5-177096956-177096962-TCC,5-177096971-177096981-TCC,5-177096982-177097038-CTCTTCCTCCTCCTC,5-177096986-177097000-TCC,5-177097001-177097015-TCC,5-177097016-177097030-TCC,5-177097055-177097065-TCC,5-177097070-177097080-TCC,5-177097085-177097101-TCC,5-177097109-177097123-TCC,5-177097124-177097135-TCC;MOTIFS=AAC,TCCTCCTCCTCTTCC,TCCTCCTCCTCTTCCTCCTCCTCCTCT,TCC,TCCTCTTCCTCCTCC,CTCTTCCTCCTCCTC;STRUC=<VC204890>	HPRC,HGSVC,1KG-ONT	Yes	1.862	Yes	NA,NA	NA	NA
chr5:177096905	189830	INS	121	0.8048	0.6859	20	FGFR4(1.4766e-15,0.884)	FGFR4(1.4766e-15,0.884)	FGFR4(1.4766e-15,0.884)	NA	NA	NA	NA	NA	NA	No	ID=5-177096777-177096791-TCC,5-177096839-177096848-AAC,5-177096854-177096868-TCC,5-177096869-177096916-TCCTCTTCCTCCTCC,5-177096875-177096889-TCC,5-177096878-177096932-TCCTCCTCCTCTTCCTCCTCCTCCTCT,5-177096890-177096904-TCC,5-177096905-177096916-TCC,5-177096905-177096954-TCCTCCTCCTCTTCC,5-177096917-177096931-TCC,5-177096932-177096946-TCC,5-177096956-177096962-TCC,5-177096971-177096981-TCC,5-177096982-177097038-CTCTTCCTCCTCCTC,5-177096986-177097000-TCC,5-177097001-177097015-TCC,5-177097016-177097030-TCC,5-177097055-177097065-TCC,5-177097070-177097080-TCC,5-177097085-177097101-TCC,5-177097109-177097123-TCC,5-177097124-177097135-TCC;MOTIFS=AAC,TCCTCCTCCTCTTCC,TCCTCCTCCTCTTCCTCCTCCTCCTCT,TCC,TCCTCTTCCTCCTCC,CTCTTCCTCCTCCTC;STRUC=<VC204890>	HPRC,HGSVC	No	1.862	Yes	NA,NA	NA	NA
chr5:177096905	189829	INS	183	0.9703	0.1057	33	FGFR4(1.4766e-15,0.884)	FGFR4(1.4766e-15,0.884)	FGFR4(1.4766e-15,0.884)	NA	NA	NA	NA	NA	NA	No	ID=5-177096777-177096791-TCC,5-177096839-177096848-AAC,5-177096854-177096868-TCC,5-177096869-177096916-TCCTCTTCCTCCTCC,5-177096875-177096889-TCC,5-177096878-177096932-TCCTCCTCCTCTTCCTCCTCCTCCTCT,5-177096890-177096904-TCC,5-177096905-177096916-TCC,5-177096905-177096954-TCCTCCTCCTCTTCC,5-177096917-177096931-TCC,5-177096932-177096946-TCC,5-177096956-177096962-TCC,5-177096971-177096981-TCC,5-177096982-177097038-CTCTTCCTCCTCCTC,5-177096986-177097000-TCC,5-177097001-177097015-TCC,5-177097016-177097030-TCC,5-177097055-177097065-TCC,5-177097070-177097080-TCC,5-177097085-177097101-TCC,5-177097109-177097123-TCC,5-177097124-177097135-TCC;MOTIFS=AAC,TCCTCCTCCTCTTCC,TCCTCCTCCTCTTCCTCCTCCTCCTCT,TCC,TCCTCTTCCTCCTCC,CTCTTCCTCCTCCTC;STRUC=<VC204890>	HPRC,HGSVC,1KG-ONT	No	1.862	Yes	NA,NA	NA	NA
chr5:177096905	189828	INS	291	0.8411	0.6073	66	FGFR4(1.4766e-15,0.884)	FGFR4(1.4766e-15,0.884)	FGFR4(1.4766e-15,0.884)	NA	NA	NA	NA	NA	NA	No	ID=5-177096777-177096791-TCC,5-177096839-177096848-AAC,5-177096854-177096868-TCC,5-177096869-177096916-TCCTCTTCCTCCTCC,5-177096875-177096889-TCC,5-177096878-177096932-TCCTCCTCCTCTTCCTCCTCCTCCTCT,5-177096890-177096904-TCC,5-177096905-177096916-TCC,5-177096905-177096954-TCCTCCTCCTCTTCC,5-177096917-177096931-TCC,5-177096932-177096946-TCC,5-177096956-177096962-TCC,5-177096971-177096981-TCC,5-177096982-177097038-CTCTTCCTCCTCCTC,5-177096986-177097000-TCC,5-177097001-177097015-TCC,5-177097016-177097030-TCC,5-177097055-177097065-TCC,5-177097070-177097080-TCC,5-177097085-177097101-TCC,5-177097109-177097123-TCC,5-177097124-177097135-TCC;MOTIFS=AAC,TCCTCCTCCTCTTCC,TCCTCCTCCTCTTCCTCCTCCTCCTCT,TCC,TCCTCTTCCTCCTCC,CTCTTCCTCCTCCTC;STRUC=<VC204890>	HPRC,HGSVC,1KG-ONT	Yes	1.862	Yes	NA,NA	NA	NA
chr5:177096905	189827	INS	222	0.8572	0.5293	24	FGFR4(1.4766e-15,0.884)	FGFR4(1.4766e-15,0.884)	FGFR4(1.4766e-15,0.884)	NA	NA	NA	NA	NA	NA	No	ID=5-177096777-177096791-TCC,5-177096839-177096848-AAC,5-177096854-177096868-TCC,5-177096869-177096916-TCCTCTTCCTCCTCC,5-177096875-177096889-TCC,5-177096878-177096932-TCCTCCTCCTCTTCCTCCTCCTCCTCT,5-177096890-177096904-TCC,5-177096905-177096916-TCC,5-177096905-177096954-TCCTCCTCCTCTTCC,5-177096917-177096931-TCC,5-177096932-177096946-TCC,5-177096956-177096962-TCC,5-177096971-177096981-TCC,5-177096982-177097038-CTCTTCCTCCTCCTC,5-177096986-177097000-TCC,5-177097001-177097015-TCC,5-177097016-177097030-TCC,5-177097055-177097065-TCC,5-177097070-177097080-TCC,5-177097085-177097101-TCC,5-177097109-177097123-TCC,5-177097124-177097135-TCC;MOTIFS=AAC,TCCTCCTCCTCTTCC,TCCTCCTCCTCTTCCTCCTCCTCCTCT,TCC,TCCTCTTCCTCCTCC,CTCTTCCTCCTCCTC;STRUC=<VC204890>	HPRC,HGSVC,1KG-ONT	Yes	1.862	Yes	NA,NA	NA	NA
chr5:177096905	189826	INS	168	0.934	0.2558	3	FGFR4(1.4766e-15,0.884)	FGFR4(1.4766e-15,0.884)	FGFR4(1.4766e-15,0.884)	NA	NA	NA	NA	NA	NA	No	ID=5-177096777-177096791-TCC,5-177096839-177096848-AAC,5-177096854-177096868-TCC,5-177096869-177096916-TCCTCTTCCTCCTCC,5-177096875-177096889-TCC,5-177096878-177096932-TCCTCCTCCTCTTCCTCCTCCTCCTCT,5-177096890-177096904-TCC,5-177096905-177096916-TCC,5-177096905-177096954-TCCTCCTCCTCTTCC,5-177096917-177096931-TCC,5-177096932-177096946-TCC,5-177096956-177096962-TCC,5-177096971-177096981-TCC,5-177096982-177097038-CTCTTCCTCCTCCTC,5-177096986-177097000-TCC,5-177097001-177097015-TCC,5-177097016-177097030-TCC,5-177097055-177097065-TCC,5-177097070-177097080-TCC,5-177097085-177097101-TCC,5-177097109-177097123-TCC,5-177097124-177097135-TCC;MOTIFS=AAC,TCCTCCTCCTCTTCC,TCCTCCTCCTCTTCCTCCTCCTCCTCT,TCC,TCCTCTTCCTCCTCC,CTCTTCCTCCTCCTC;STRUC=<VC204890>	HPRC,HGSVC,1KG-ONT	No	1.862	No	NA,NA	NA	NA
chr5:177096905	189825	INS	336	0.9108	0.3361	55	FGFR4(1.4766e-15,0.884)	FGFR4(1.4766e-15,0.884)	FGFR4(1.4766e-15,0.884)	NA	NA	NA	NA	NA	NA	No	ID=5-177096777-177096791-TCC,5-177096839-177096848-AAC,5-177096854-177096868-TCC,5-177096869-177096916-TCCTCTTCCTCCTCC,5-177096875-177096889-TCC,5-177096878-177096932-TCCTCCTCCTCTTCCTCCTCCTCCTCT,5-177096890-177096904-TCC,5-177096905-177096916-TCC,5-177096905-177096954-TCCTCCTCCTCTTCC,5-177096917-177096931-TCC,5-177096932-177096946-TCC,5-177096956-177096962-TCC,5-177096971-177096981-TCC,5-177096982-177097038-CTCTTCCTCCTCCTC,5-177096986-177097000-TCC,5-177097001-177097015-TCC,5-177097016-177097030-TCC,5-177097055-177097065-TCC,5-177097070-177097080-TCC,5-177097085-177097101-TCC,5-177097109-177097123-TCC,5-177097124-177097135-TCC;MOTIFS=AAC,TCCTCCTCCTCTTCC,TCCTCCTCCTCTTCCTCCTCCTCCTCT,TCC,TCCTCTTCCTCCTCC,CTCTTCCTCCTCCTC;STRUC=<VC204890>	HPRC,HGSVC,1KG-ONT	Yes	1.862	Yes	NA,NA	NA	NA
chr5:177096905	189824	INS	237	0.8178	0.6545	95	FGFR4(1.4766e-15,0.884)	FGFR4(1.4766e-15,0.884)	FGFR4(1.4766e-15,0.884)	NA	NA	NA	NA	NA	NA	No	ID=5-177096777-177096791-TCC,5-177096839-177096848-AAC,5-177096854-177096868-TCC,5-177096869-177096916-TCCTCTTCCTCCTCC,5-177096875-177096889-TCC,5-177096878-177096932-TCCTCCTCCTCTTCCTCCTCCTCCTCT,5-177096890-177096904-TCC,5-177096905-177096916-TCC,5-177096905-177096954-TCCTCCTCCTCTTCC,5-177096917-177096931-TCC,5-177096932-177096946-TCC,5-177096956-177096962-TCC,5-177096971-177096981-TCC,5-177096982-177097038-CTCTTCCTCCTCCTC,5-177096986-177097000-TCC,5-177097001-177097015-TCC,5-177097016-177097030-TCC,5-177097055-177097065-TCC,5-177097070-177097080-TCC,5-177097085-177097101-TCC,5-177097109-177097123-TCC,5-177097124-177097135-TCC;MOTIFS=AAC,TCCTCCTCCTCTTCC,TCCTCCTCCTCTTCCTCCTCCTCCTCT,TCC,TCCTCTTCCTCCTCC,CTCTTCCTCCTCCTC;STRUC=<VC204890>	HPRC,HGSVC,1KG-ONT	Yes	1.862	Yes	NA,NA	NA	NA
chr5:177096905	189822	INS	322	0.9622	0.1987	46	FGFR4(1.4766e-15,0.884)	FGFR4(1.4766e-15,0.884)	FGFR4(1.4766e-15,0.884)	NA	NA	NA	NA	NA	NA	No	ID=5-177096777-177096791-TCC,5-177096839-177096848-AAC,5-177096854-177096868-TCC,5-177096869-177096916-TCCTCTTCCTCCTCC,5-177096875-177096889-TCC,5-177096878-177096932-TCCTCCTCCTCTTCCTCCTCCTCCTCT,5-177096890-177096904-TCC,5-177096905-177096916-TCC,5-177096905-177096954-TCCTCCTCCTCTTCC,5-177096917-177096931-TCC,5-177096932-177096946-TCC,5-177096956-177096962-TCC,5-177096971-177096981-TCC,5-177096982-177097038-CTCTTCCTCCTCCTC,5-177096986-177097000-TCC,5-177097001-177097015-TCC,5-177097016-177097030-TCC,5-177097055-177097065-TCC,5-177097070-177097080-TCC,5-177097085-177097101-TCC,5-177097109-177097123-TCC,5-177097124-177097135-TCC;MOTIFS=AAC,TCCTCCTCCTCTTCC,TCCTCCTCCTCTTCCTCCTCCTCCTCT,TCC,TCCTCTTCCTCCTCC,CTCTTCCTCCTCCTC;STRUC=<VC204890>	HPRC,HGSVC,1KG-ONT	Yes	1.862	Yes	NA,NA	NA	NA
chr5:177096905	189821	INS	254	0.9075	0.3331	24	FGFR4(1.4766e-15,0.884)	FGFR4(1.4766e-15,0.884)	FGFR4(1.4766e-15,0.884)	NA	NA	NA	NA	NA	NA	No	ID=5-177096777-177096791-TCC,5-177096839-177096848-AAC,5-177096854-177096868-TCC,5-177096869-177096916-TCCTCTTCCTCCTCC,5-177096875-177096889-TCC,5-177096878-177096932-TCCTCCTCCTCTTCCTCCTCCTCCTCT,5-177096890-177096904-TCC,5-177096905-177096916-TCC,5-177096905-177096954-TCCTCCTCCTCTTCC,5-177096917-177096931-TCC,5-177096932-177096946-TCC,5-177096956-177096962-TCC,5-177096971-177096981-TCC,5-177096982-177097038-CTCTTCCTCCTCCTC,5-177096986-177097000-TCC,5-177097001-177097015-TCC,5-177097016-177097030-TCC,5-177097055-177097065-TCC,5-177097070-177097080-TCC,5-177097085-177097101-TCC,5-177097109-177097123-TCC,5-177097124-177097135-TCC;MOTIFS=AAC,TCCTCCTCCTCTTCC,TCCTCCTCCTCTTCCTCCTCCTCCTCT,TCC,TCCTCTTCCTCCTCC,CTCTTCCTCCTCCTC;STRUC=<VC204890>	HPRC,HGSVC,1KG-ONT	Yes	1.862	Yes	NA,NA	NA	NA
chr5:177096905	189820	INS	207	0.8129	0.6866	16	FGFR4(1.4766e-15,0.884)	FGFR4(1.4766e-15,0.884)	FGFR4(1.4766e-15,0.884)	NA	NA	NA	NA	NA	NA	No	ID=5-177096777-177096791-TCC,5-177096839-177096848-AAC,5-177096854-177096868-TCC,5-177096869-177096916-TCCTCTTCCTCCTCC,5-177096875-177096889-TCC,5-177096878-177096932-TCCTCCTCCTCTTCCTCCTCCTCCTCT,5-177096890-177096904-TCC,5-177096905-177096916-TCC,5-177096905-177096954-TCCTCCTCCTCTTCC,5-177096917-177096931-TCC,5-177096932-177096946-TCC,5-177096956-177096962-TCC,5-177096971-177096981-TCC,5-177096982-177097038-CTCTTCCTCCTCCTC,5-177096986-177097000-TCC,5-177097001-177097015-TCC,5-177097016-177097030-TCC,5-177097055-177097065-TCC,5-177097070-177097080-TCC,5-177097085-177097101-TCC,5-177097109-177097123-TCC,5-177097124-177097135-TCC;MOTIFS=AAC,TCCTCCTCCTCTTCC,TCCTCCTCCTCTTCCTCCTCCTCCTCT,TCC,TCCTCTTCCTCCTCC,CTCTTCCTCCTCCTC;STRUC=<VC204890>	HPRC,HGSVC,1KG-ONT	No	1.862	Yes	NA,NA	NA	NA
chr5:177096905	189819	INS	237	0.8301	0.6227	36	FGFR4(1.4766e-15,0.884)	FGFR4(1.4766e-15,0.884)	FGFR4(1.4766e-15,0.884)	NA	NA	NA	NA	NA	NA	No	ID=5-177096777-177096791-TCC,5-177096839-177096848-AAC,5-177096854-177096868-TCC,5-177096869-177096916-TCCTCTTCCTCCTCC,5-177096875-177096889-TCC,5-177096878-177096932-TCCTCCTCCTCTTCCTCCTCCTCCTCT,5-177096890-177096904-TCC,5-177096905-177096916-TCC,5-177096905-177096954-TCCTCCTCCTCTTCC,5-177096917-177096931-TCC,5-177096932-177096946-TCC,5-177096956-177096962-TCC,5-177096971-177096981-TCC,5-177096982-177097038-CTCTTCCTCCTCCTC,5-177096986-177097000-TCC,5-177097001-177097015-TCC,5-177097016-177097030-TCC,5-177097055-177097065-TCC,5-177097070-177097080-TCC,5-177097085-177097101-TCC,5-177097109-177097123-TCC,5-177097124-177097135-TCC;MOTIFS=AAC,TCCTCCTCCTCTTCC,TCCTCCTCCTCTTCCTCCTCCTCCTCT,TCC,TCCTCTTCCTCCTCC,CTCTTCCTCCTCCTC;STRUC=<VC204890>	HPRC,HGSVC,1KG-ONT	Yes	1.862	Yes	NA,NA	NA	NA
chr5:177096905	189818	INS	138	0.8471	0.5971	3	FGFR4(1.4766e-15,0.884)	FGFR4(1.4766e-15,0.884)	FGFR4(1.4766e-15,0.884)	NA	NA	NA	NA	NA	NA	No	ID=5-177096777-177096791-TCC,5-177096839-177096848-AAC,5-177096854-177096868-TCC,5-177096869-177096916-TCCTCTTCCTCCTCC,5-177096875-177096889-TCC,5-177096878-177096932-TCCTCCTCCTCTTCCTCCTCCTCCTCT,5-177096890-177096904-TCC,5-177096905-177096916-TCC,5-177096905-177096954-TCCTCCTCCTCTTCC,5-177096917-177096931-TCC,5-177096932-177096946-TCC,5-177096956-177096962-TCC,5-177096971-177096981-TCC,5-177096982-177097038-CTCTTCCTCCTCCTC,5-177096986-177097000-TCC,5-177097001-177097015-TCC,5-177097016-177097030-TCC,5-177097055-177097065-TCC,5-177097070-177097080-TCC,5-177097085-177097101-TCC,5-177097109-177097123-TCC,5-177097124-177097135-TCC;MOTIFS=AAC,TCCTCCTCCTCTTCC,TCCTCCTCCTCTTCCTCCTCCTCCTCT,TCC,TCCTCTTCCTCCTCC,CTCTTCCTCCTCCTC;STRUC=<VC204890>	HPRC,HGSVC,1KG-ONT	No	1.862	Yes	NA,NA	NA	NA
chr5:177096907	189831	INS	329	0.8872	0.4175	1	FGFR4(1.4766e-15,0.884)	FGFR4(1.4766e-15,0.884)	FGFR4(1.4766e-15,0.884)	NA	NA	NA	NA	NA	NA	No	ID=5-177096777-177096791-TCC,5-177096839-177096848-AAC,5-177096854-177096868-TCC,5-177096869-177096916-TCCTCTTCCTCCTCC,5-177096875-177096889-TCC,5-177096878-177096932-TCCTCCTCCTCTTCCTCCTCCTCCTCT,5-177096890-177096904-TCC,5-177096905-177096916-TCC,5-177096905-177096954-TCCTCCTCCTCTTCC,5-177096917-177096931-TCC,5-177096932-177096946-TCC,5-177096956-177096962-TCC,5-177096971-177096981-TCC,5-177096982-177097038-CTCTTCCTCCTCCTC,5-177096986-177097000-TCC,5-177097001-177097015-TCC,5-177097016-177097030-TCC,5-177097055-177097065-TCC,5-177097070-177097080-TCC,5-177097085-177097101-TCC,5-177097109-177097123-TCC,5-177097124-177097135-TCC;MOTIFS=AAC,TCCTCCTCCTCTTCC,TCCTCCTCCTCTTCCTCCTCCTCCTCT,TCC,TCCTCTTCCTCCTCC,CTCTTCCTCCTCCTC;STRUC=<VC204890>	HPRC,HGSVC,1KG-ONT	Yes	1.862	No	NA,NA	NA	NA
chr5:177096928	189832	DEL	54	0.8996	0.3731	192	FGFR4(1.4766e-15,0.884)	FGFR4(1.4766e-15,0.884)	FGFR4(1.4766e-15,0.884)	NA	NA	NA	NA	NA	NA	No	ID=5-177096777-177096791-TCC,5-177096839-177096848-AAC,5-177096854-177096868-TCC,5-177096869-177096916-TCCTCTTCCTCCTCC,5-177096875-177096889-TCC,5-177096878-177096932-TCCTCCTCCTCTTCCTCCTCCTCCTCT,5-177096890-177096904-TCC,5-177096905-177096916-TCC,5-177096905-177096954-TCCTCCTCCTCTTCC,5-177096917-177096931-TCC,5-177096932-177096946-TCC,5-177096956-177096962-TCC,5-177096971-177096981-TCC,5-177096982-177097038-CTCTTCCTCCTCCTC,5-177096986-177097000-TCC,5-177097001-177097015-TCC,5-177097016-177097030-TCC,5-177097055-177097065-TCC,5-177097070-177097080-TCC,5-177097085-177097101-TCC,5-177097109-177097123-TCC,5-177097124-177097135-TCC;MOTIFS=AAC,TCCTCCTCCTCTTCC,TCCTCCTCCTCTTCCTCCTCCTCCTCT,TCC,TCCTCTTCCTCCTCC,CTCTTCCTCCTCCTC;STRUC=<VC204890>	HPRC,HGSVC,1KG-ONT	No	5.222	Yes	NA,NA	NA	NA
chr5:177096932	189833	INS	396	0.8734	0.4904	61	FGFR4(1.4766e-15,0.884)	FGFR4(1.4766e-15,0.884)	FGFR4(1.4766e-15,0.884)	NA	NA	NA	NA	NA	NA	No	ID=5-177096777-177096791-TCC,5-177096839-177096848-AAC,5-177096854-177096868-TCC,5-177096869-177096916-TCCTCTTCCTCCTCC,5-177096875-177096889-TCC,5-177096878-177096932-TCCTCCTCCTCTTCCTCCTCCTCCTCT,5-177096890-177096904-TCC,5-177096905-177096916-TCC,5-177096905-177096954-TCCTCCTCCTCTTCC,5-177096917-177096931-TCC,5-177096932-177096946-TCC,5-177096956-177096962-TCC,5-177096971-177096981-TCC,5-177096982-177097038-CTCTTCCTCCTCCTC,5-177096986-177097000-TCC,5-177097001-177097015-TCC,5-177097016-177097030-TCC,5-177097055-177097065-TCC,5-177097070-177097080-TCC,5-177097085-177097101-TCC,5-177097109-177097123-TCC,5-177097124-177097135-TCC;MOTIFS=AAC,TCCTCCTCCTCTTCC,TCCTCCTCCTCTTCCTCCTCCTCCTCT,TCC,TCCTCTTCCTCCTCC,CTCTTCCTCCTCCTC;STRUC=<VC204890>	HPRC,HGSVC,1KG-ONT	Yes	1.862	Yes	NA,NA	NA	NA
chr5:177096932	189834	INS	432	0.883	0.4529	2	FGFR4(1.4766e-15,0.884)	FGFR4(1.4766e-15,0.884)	FGFR4(1.4766e-15,0.884)	NA	NA	NA	NA	NA	NA	No	ID=5-177096777-177096791-TCC,5-177096839-177096848-AAC,5-177096854-177096868-TCC,5-177096869-177096916-TCCTCTTCCTCCTCC,5-177096875-177096889-TCC,5-177096878-177096932-TCCTCCTCCTCTTCCTCCTCCTCCTCT,5-177096890-177096904-TCC,5-177096905-177096916-TCC,5-177096905-177096954-TCCTCCTCCTCTTCC,5-177096917-177096931-TCC,5-177096932-177096946-TCC,5-177096956-177096962-TCC,5-177096971-177096981-TCC,5-177096982-177097038-CTCTTCCTCCTCCTC,5-177096986-177097000-TCC,5-177097001-177097015-TCC,5-177097016-177097030-TCC,5-177097055-177097065-TCC,5-177097070-177097080-TCC,5-177097085-177097101-TCC,5-177097109-177097123-TCC,5-177097124-177097135-TCC;MOTIFS=AAC,TCCTCCTCCTCTTCC,TCCTCCTCCTCTTCCTCCTCCTCCTCT,TCC,TCCTCTTCCTCCTCC,CTCTTCCTCCTCCTC;STRUC=<VC204890>	HPRC,HGSVC,1KG-ONT	Yes	1.862	No	NA,NA	NA	NA
chr5:177096943	189835	DEL	50	0.8694	0.4842	9	FGFR4(1.4766e-15,0.884)	FGFR4(1.4766e-15,0.884)	FGFR4(1.4766e-15,0.884)	NA	NA	NA	NA	NA	NA	No	ID=5-177096777-177096791-TCC,5-177096839-177096848-AAC,5-177096854-177096868-TCC,5-177096869-177096916-TCCTCTTCCTCCTCC,5-177096875-177096889-TCC,5-177096878-177096932-TCCTCCTCCTCTTCCTCCTCCTCCTCT,5-177096890-177096904-TCC,5-177096905-177096916-TCC,5-177096905-177096954-TCCTCCTCCTCTTCC,5-177096917-177096931-TCC,5-177096932-177096946-TCC,5-177096956-177096962-TCC,5-177096971-177096981-TCC,5-177096982-177097038-CTCTTCCTCCTCCTC,5-177096986-177097000-TCC,5-177097001-177097015-TCC,5-177097016-177097030-TCC,5-177097055-177097065-TCC,5-177097070-177097080-TCC,5-177097085-177097101-TCC,5-177097109-177097123-TCC,5-177097124-177097135-TCC;MOTIFS=AAC,TCCTCCTCCTCTTCC,TCCTCCTCCTCTTCCTCCTCCTCCTCT,TCC,TCCTCTTCCTCCTCC,CTCTTCCTCCTCCTC;STRUC=<VC204890>	HPRC,HGSVC,1KG-ONT	No	5.222	Yes	NA,NA	NA	NA
chr5:177096954	189836	INS	221	0.8351	0.6132	47	FGFR4(1.4766e-15,0.884)	FGFR4(1.4766e-15,0.884)	FGFR4(1.4766e-15,0.884)	NA	NA	NA	NA	NA	NA	No	ID=5-177096777-177096791-TCC,5-177096839-177096848-AAC,5-177096854-177096868-TCC,5-177096869-177096916-TCCTCTTCCTCCTCC,5-177096875-177096889-TCC,5-177096878-177096932-TCCTCCTCCTCTTCCTCCTCCTCCTCT,5-177096890-177096904-TCC,5-177096905-177096916-TCC,5-177096905-177096954-TCCTCCTCCTCTTCC,5-177096917-177096931-TCC,5-177096932-177096946-TCC,5-177096956-177096962-TCC,5-177096971-177096981-TCC,5-177096982-177097038-CTCTTCCTCCTCCTC,5-177096986-177097000-TCC,5-177097001-177097015-TCC,5-177097016-177097030-TCC,5-177097055-177097065-TCC,5-177097070-177097080-TCC,5-177097085-177097101-TCC,5-177097109-177097123-TCC,5-177097124-177097135-TCC;MOTIFS=AAC,TCCTCCTCCTCTTCC,TCCTCCTCCTCTTCCTCCTCCTCCTCT,TCC,TCCTCTTCCTCCTCC,CTCTTCCTCCTCCTC;STRUC=<VC204890>	HPRC,HGSVC,1KG-ONT	Yes	1.772	Yes	NA,NA	NA	NA
chr5:177096956	189837	INS	201	0.8078	0.6845	9	FGFR4(1.4766e-15,0.884)	FGFR4(1.4766e-15,0.884)	FGFR4(1.4766e-15,0.884)	NA	NA	NA	NA	NA	NA	No	ID=5-177096777-177096791-TCC,5-177096839-177096848-AAC,5-177096854-177096868-TCC,5-177096869-177096916-TCCTCTTCCTCCTCC,5-177096875-177096889-TCC,5-177096878-177096932-TCCTCCTCCTCTTCCTCCTCCTCCTCT,5-177096890-177096904-TCC,5-177096905-177096916-TCC,5-177096905-177096954-TCCTCCTCCTCTTCC,5-177096917-177096931-TCC,5-177096932-177096946-TCC,5-177096956-177096962-TCC,5-177096971-177096981-TCC,5-177096982-177097038-CTCTTCCTCCTCCTC,5-177096986-177097000-TCC,5-177097001-177097015-TCC,5-177097016-177097030-TCC,5-177097055-177097065-TCC,5-177097070-177097080-TCC,5-177097085-177097101-TCC,5-177097109-177097123-TCC,5-177097124-177097135-TCC;MOTIFS=AAC,TCCTCCTCCTCTTCC,TCCTCCTCCTCTTCCTCCTCCTCCTCT,TCC,TCCTCTTCCTCCTCC,CTCTTCCTCCTCCTC;STRUC=<VC204890>	HPRC,HGSVC,1KG-ONT	Yes	1.772	No	NA,NA	NA	NA
chr5:177096958	189838	INS	302	0.9327	0.2794	3	FGFR4(1.4766e-15,0.884)	FGFR4(1.4766e-15,0.884)	FGFR4(1.4766e-15,0.884)	NA	NA	NA	NA	NA	NA	No	ID=5-177096777-177096791-TCC,5-177096839-177096848-AAC,5-177096854-177096868-TCC,5-177096869-177096916-TCCTCTTCCTCCTCC,5-177096875-177096889-TCC,5-177096878-177096932-TCCTCCTCCTCTTCCTCCTCCTCCTCT,5-177096890-177096904-TCC,5-177096905-177096916-TCC,5-177096905-177096954-TCCTCCTCCTCTTCC,5-177096917-177096931-TCC,5-177096932-177096946-TCC,5-177096956-177096962-TCC,5-177096971-177096981-TCC,5-177096982-177097038-CTCTTCCTCCTCCTC,5-177096986-177097000-TCC,5-177097001-177097015-TCC,5-177097016-177097030-TCC,5-177097055-177097065-TCC,5-177097070-177097080-TCC,5-177097085-177097101-TCC,5-177097109-177097123-TCC,5-177097124-177097135-TCC;MOTIFS=AAC,TCCTCCTCCTCTTCC,TCCTCCTCCTCTTCCTCCTCCTCCTCT,TCC,TCCTCTTCCTCCTCC,CTCTTCCTCCTCCTC;STRUC=<VC204890>	HPRC,HGSVC,1KG-ONT	Yes	1.772	Yes	NA,NA	NA	NA
chr5:177096959	189839	INS	420	0.8627	0.6916	3	FGFR4(1.4766e-15,0.884)	FGFR4(1.4766e-15,0.884)	FGFR4(1.4766e-15,0.884)	NA	NA	NA	NA	NA	NA	No	ID=5-177096777-177096791-TCC,5-177096839-177096848-AAC,5-177096854-177096868-TCC,5-177096869-177096916-TCCTCTTCCTCCTCC,5-177096875-177096889-TCC,5-177096878-177096932-TCCTCCTCCTCTTCCTCCTCCTCCTCT,5-177096890-177096904-TCC,5-177096905-177096916-TCC,5-177096905-177096954-TCCTCCTCCTCTTCC,5-177096917-177096931-TCC,5-177096932-177096946-TCC,5-177096956-177096962-TCC,5-177096971-177096981-TCC,5-177096982-177097038-CTCTTCCTCCTCCTC,5-177096986-177097000-TCC,5-177097001-177097015-TCC,5-177097016-177097030-TCC,5-177097055-177097065-TCC,5-177097070-177097080-TCC,5-177097085-177097101-TCC,5-177097109-177097123-TCC,5-177097124-177097135-TCC;MOTIFS=AAC,TCCTCCTCCTCTTCC,TCCTCCTCCTCTTCCTCCTCCTCCTCT,TCC,TCCTCTTCCTCCTCC,CTCTTCCTCCTCCTC;STRUC=<VC204890>	HPRC,HGSVC,1KG-ONT	Yes	1.772	Yes	NA,NA	NA	NA
chr5:177096959	189840	INS	153	0.8687	0.4987	3	FGFR4(1.4766e-15,0.884)	FGFR4(1.4766e-15,0.884)	FGFR4(1.4766e-15,0.884)	NA	NA	NA	NA	NA	NA	No	ID=5-177096777-177096791-TCC,5-177096839-177096848-AAC,5-177096854-177096868-TCC,5-177096869-177096916-TCCTCTTCCTCCTCC,5-177096875-177096889-TCC,5-177096878-177096932-TCCTCCTCCTCTTCCTCCTCCTCCTCT,5-177096890-177096904-TCC,5-177096905-177096916-TCC,5-177096905-177096954-TCCTCCTCCTCTTCC,5-177096917-177096931-TCC,5-177096932-177096946-TCC,5-177096956-177096962-TCC,5-177096971-177096981-TCC,5-177096982-177097038-CTCTTCCTCCTCCTC,5-177096986-177097000-TCC,5-177097001-177097015-TCC,5-177097016-177097030-TCC,5-177097055-177097065-TCC,5-177097070-177097080-TCC,5-177097085-177097101-TCC,5-177097109-177097123-TCC,5-177097124-177097135-TCC;MOTIFS=AAC,TCCTCCTCCTCTTCC,TCCTCCTCCTCTTCCTCCTCCTCCTCT,TCC,TCCTCTTCCTCCTCC,CTCTTCCTCCTCCTC;STRUC=<VC204890>	HPRC,HGSVC,1KG-ONT	Yes	1.772	Yes	NA,NA	NA	NA
chr5:177096970	189841	INS	310	0.8175	0.6471	6	FGFR4(1.4766e-15,0.884)	FGFR4(1.4766e-15,0.884)	FGFR4(1.4766e-15,0.884)	NA	NA	NA	NA	NA	NA	No	ID=5-177096777-177096791-TCC,5-177096839-177096848-AAC,5-177096854-177096868-TCC,5-177096869-177096916-TCCTCTTCCTCCTCC,5-177096875-177096889-TCC,5-177096878-177096932-TCCTCCTCCTCTTCCTCCTCCTCCTCT,5-177096890-177096904-TCC,5-177096905-177096916-TCC,5-177096905-177096954-TCCTCCTCCTCTTCC,5-177096917-177096931-TCC,5-177096932-177096946-TCC,5-177096956-177096962-TCC,5-177096971-177096981-TCC,5-177096982-177097038-CTCTTCCTCCTCCTC,5-177096986-177097000-TCC,5-177097001-177097015-TCC,5-177097016-177097030-TCC,5-177097055-177097065-TCC,5-177097070-177097080-TCC,5-177097085-177097101-TCC,5-177097109-177097123-TCC,5-177097124-177097135-TCC;MOTIFS=AAC,TCCTCCTCCTCTTCC,TCCTCCTCCTCTTCCTCCTCCTCCTCT,TCC,TCCTCTTCCTCCTCC,CTCTTCCTCCTCCTC;STRUC=<VC204890>	HPRC,HGSVC,1KG-ONT	Yes	2.004	Yes	NA,NA	NA	NA
chr5:177096989	189842	INS	95	0.8703	0.4649	4	FGFR4(1.4766e-15,0.884)	FGFR4(1.4766e-15,0.884)	FGFR4(1.4766e-15,0.884)	NA	NA	NA	NA	NA	NA	No	ID=5-177096777-177096791-TCC,5-177096839-177096848-AAC,5-177096854-177096868-TCC,5-177096869-177096916-TCCTCTTCCTCCTCC,5-177096875-177096889-TCC,5-177096878-177096932-TCCTCCTCCTCTTCCTCCTCCTCCTCT,5-177096890-177096904-TCC,5-177096905-177096916-TCC,5-177096905-177096954-TCCTCCTCCTCTTCC,5-177096917-177096931-TCC,5-177096932-177096946-TCC,5-177096956-177096962-TCC,5-177096971-177096981-TCC,5-177096982-177097038-CTCTTCCTCCTCCTC,5-177096986-177097000-TCC,5-177097001-177097015-TCC,5-177097016-177097030-TCC,5-177097055-177097065-TCC,5-177097070-177097080-TCC,5-177097085-177097101-TCC,5-177097109-177097123-TCC,5-177097124-177097135-TCC;MOTIFS=AAC,TCCTCCTCCTCTTCC,TCCTCCTCCTCTTCCTCCTCCTCCTCT,TCC,TCCTCTTCCTCCTCC,CTCTTCCTCCTCCTC;STRUC=<VC204890>	HPRC,HGSVC	Yes	1.772	No	NA,NA	NA	NA
chr5:177096993	189843	INS	234	0.8521	0.534	55	FGFR4(1.4766e-15,0.884)	FGFR4(1.4766e-15,0.884)	FGFR4(1.4766e-15,0.884)	NA	NA	NA	NA	NA	NA	No	ID=5-177096777-177096791-TCC,5-177096839-177096848-AAC,5-177096854-177096868-TCC,5-177096869-177096916-TCCTCTTCCTCCTCC,5-177096875-177096889-TCC,5-177096878-177096932-TCCTCCTCCTCTTCCTCCTCCTCCTCT,5-177096890-177096904-TCC,5-177096905-177096916-TCC,5-177096905-177096954-TCCTCCTCCTCTTCC,5-177096917-177096931-TCC,5-177096932-177096946-TCC,5-177096956-177096962-TCC,5-177096971-177096981-TCC,5-177096982-177097038-CTCTTCCTCCTCCTC,5-177096986-177097000-TCC,5-177097001-177097015-TCC,5-177097016-177097030-TCC,5-177097055-177097065-TCC,5-177097070-177097080-TCC,5-177097085-177097101-TCC,5-177097109-177097123-TCC,5-177097124-177097135-TCC;MOTIFS=AAC,TCCTCCTCCTCTTCC,TCCTCCTCCTCTTCCTCCTCCTCCTCT,TCC,TCCTCTTCCTCCTCC,CTCTTCCTCCTCCTC;STRUC=<VC204890>	HPRC,HGSVC,1KG-ONT	Yes	1.772	Yes	NA,NA	NA	NA
chr5:177097000	189844	INS	80	0.8064	0.6896	5	FGFR4(1.4766e-15,0.884)	FGFR4(1.4766e-15,0.884)	FGFR4(1.4766e-15,0.884)	NA	NA	NA	NA	NA	NA	No	ID=5-177096777-177096791-TCC,5-177096839-177096848-AAC,5-177096854-177096868-TCC,5-177096869-177096916-TCCTCTTCCTCCTCC,5-177096875-177096889-TCC,5-177096878-177096932-TCCTCCTCCTCTTCCTCCTCCTCCTCT,5-177096890-177096904-TCC,5-177096905-177096916-TCC,5-177096905-177096954-TCCTCCTCCTCTTCC,5-177096917-177096931-TCC,5-177096932-177096946-TCC,5-177096956-177096962-TCC,5-177096971-177096981-TCC,5-177096982-177097038-CTCTTCCTCCTCCTC,5-177096986-177097000-TCC,5-177097001-177097015-TCC,5-177097016-177097030-TCC,5-177097055-177097065-TCC,5-177097070-177097080-TCC,5-177097085-177097101-TCC,5-177097109-177097123-TCC,5-177097124-177097135-TCC;MOTIFS=AAC,TCCTCCTCCTCTTCC,TCCTCCTCCTCTTCCTCCTCCTCCTCT,TCC,TCCTCTTCCTCCTCC,CTCTTCCTCCTCCTC;STRUC=<VC204890>	HPRC,HGSVC	Yes	2.004	Yes	NA,NA	NA	NA
chr5:177097000	189845	INS	507	0.8073	0.6708	55	FGFR4(1.4766e-15,0.884)	FGFR4(1.4766e-15,0.884)	FGFR4(1.4766e-15,0.884)	NA	NA	NA	NA	NA	NA	No	ID=5-177096777-177096791-TCC,5-177096839-177096848-AAC,5-177096854-177096868-TCC,5-177096869-177096916-TCCTCTTCCTCCTCC,5-177096875-177096889-TCC,5-177096878-177096932-TCCTCCTCCTCTTCCTCCTCCTCCTCT,5-177096890-177096904-TCC,5-177096905-177096916-TCC,5-177096905-177096954-TCCTCCTCCTCTTCC,5-177096917-177096931-TCC,5-177096932-177096946-TCC,5-177096956-177096962-TCC,5-177096971-177096981-TCC,5-177096982-177097038-CTCTTCCTCCTCCTC,5-177096986-177097000-TCC,5-177097001-177097015-TCC,5-177097016-177097030-TCC,5-177097055-177097065-TCC,5-177097070-177097080-TCC,5-177097085-177097101-TCC,5-177097109-177097123-TCC,5-177097124-177097135-TCC;MOTIFS=AAC,TCCTCCTCCTCTTCC,TCCTCCTCCTCTTCCTCCTCCTCCTCT,TCC,TCCTCTTCCTCCTCC,CTCTTCCTCCTCCTC;STRUC=<VC204890>	HPRC,HGSVC,1KG-ONT	Yes	2.004	Yes	NA,NA	NA	NA
chr5:177097003	189847	INS	96	0.8195	0.684	3	FGFR4(1.4766e-15,0.884)	FGFR4(1.4766e-15,0.884)	FGFR4(1.4766e-15,0.884)	NA	NA	NA	NA	NA	NA	No	ID=5-177096777-177096791-TCC,5-177096839-177096848-AAC,5-177096854-177096868-TCC,5-177096869-177096916-TCCTCTTCCTCCTCC,5-177096875-177096889-TCC,5-177096878-177096932-TCCTCCTCCTCTTCCTCCTCCTCCTCT,5-177096890-177096904-TCC,5-177096905-177096916-TCC,5-177096905-177096954-TCCTCCTCCTCTTCC,5-177096917-177096931-TCC,5-177096932-177096946-TCC,5-177096956-177096962-TCC,5-177096971-177096981-TCC,5-177096982-177097038-CTCTTCCTCCTCCTC,5-177096986-177097000-TCC,5-177097001-177097015-TCC,5-177097016-177097030-TCC,5-177097055-177097065-TCC,5-177097070-177097080-TCC,5-177097085-177097101-TCC,5-177097109-177097123-TCC,5-177097124-177097135-TCC;MOTIFS=AAC,TCCTCCTCCTCTTCC,TCCTCCTCCTCTTCCTCCTCCTCCTCT,TCC,TCCTCTTCCTCCTCC,CTCTTCCTCCTCCTC;STRUC=<VC204890>	HPRC,HGSVC	Yes	2.004	Yes	NA,NA	NA	NA
chr5:177097003	189846	INS	156	0.8051	0.6967	1	FGFR4(1.4766e-15,0.884)	FGFR4(1.4766e-15,0.884)	FGFR4(1.4766e-15,0.884)	NA	NA	NA	NA	NA	NA	No	ID=5-177096777-177096791-TCC,5-177096839-177096848-AAC,5-177096854-177096868-TCC,5-177096869-177096916-TCCTCTTCCTCCTCC,5-177096875-177096889-TCC,5-177096878-177096932-TCCTCCTCCTCTTCCTCCTCCTCCTCT,5-177096890-177096904-TCC,5-177096905-177096916-TCC,5-177096905-177096954-TCCTCCTCCTCTTCC,5-177096917-177096931-TCC,5-177096932-177096946-TCC,5-177096956-177096962-TCC,5-177096971-177096981-TCC,5-177096982-177097038-CTCTTCCTCCTCCTC,5-177096986-177097000-TCC,5-177097001-177097015-TCC,5-177097016-177097030-TCC,5-177097055-177097065-TCC,5-177097070-177097080-TCC,5-177097085-177097101-TCC,5-177097109-177097123-TCC,5-177097124-177097135-TCC;MOTIFS=AAC,TCCTCCTCCTCTTCC,TCCTCCTCCTCTTCCTCCTCCTCCTCT,TCC,TCCTCTTCCTCCTCC,CTCTTCCTCCTCCTC;STRUC=<VC204890>	HPRC,HGSVC,1KG-ONT	Yes	2.004	No	NA,NA	NA	NA
chr5:177097010	189848	INS	247	0.9032	0.53	42	FGFR4(1.4766e-15,0.884)	FGFR4(1.4766e-15,0.884)	FGFR4(1.4766e-15,0.884)	NA	NA	NA	NA	NA	NA	No	ID=5-177096777-177096791-TCC,5-177096839-177096848-AAC,5-177096854-177096868-TCC,5-177096869-177096916-TCCTCTTCCTCCTCC,5-177096875-177096889-TCC,5-177096878-177096932-TCCTCCTCCTCTTCCTCCTCCTCCTCT,5-177096890-177096904-TCC,5-177096905-177096916-TCC,5-177096905-177096954-TCCTCCTCCTCTTCC,5-177096917-177096931-TCC,5-177096932-177096946-TCC,5-177096956-177096962-TCC,5-177096971-177096981-TCC,5-177096982-177097038-CTCTTCCTCCTCCTC,5-177096986-177097000-TCC,5-177097001-177097015-TCC,5-177097016-177097030-TCC,5-177097055-177097065-TCC,5-177097070-177097080-TCC,5-177097085-177097101-TCC,5-177097109-177097123-TCC,5-177097124-177097135-TCC;MOTIFS=AAC,TCCTCCTCCTCTTCC,TCCTCCTCCTCTTCCTCCTCCTCCTCT,TCC,TCCTCTTCCTCCTCC,CTCTTCCTCCTCCTC;STRUC=<VC204890>	HPRC,HGSVC,1KG-ONT	Yes	2.004	Yes	NA,NA	NA	NA
chr5:177097015	189849	INS	472	0.8099	0.6793	54	FGFR4(1.4766e-15,0.884)	FGFR4(1.4766e-15,0.884)	FGFR4(1.4766e-15,0.884)	NA	NA	NA	NA	NA	NA	No	ID=5-177096777-177096791-TCC,5-177096839-177096848-AAC,5-177096854-177096868-TCC,5-177096869-177096916-TCCTCTTCCTCCTCC,5-177096875-177096889-TCC,5-177096878-177096932-TCCTCCTCCTCTTCCTCCTCCTCCTCT,5-177096890-177096904-TCC,5-177096905-177096916-TCC,5-177096905-177096954-TCCTCCTCCTCTTCC,5-177096917-177096931-TCC,5-177096932-177096946-TCC,5-177096956-177096962-TCC,5-177096971-177096981-TCC,5-177096982-177097038-CTCTTCCTCCTCCTC,5-177096986-177097000-TCC,5-177097001-177097015-TCC,5-177097016-177097030-TCC,5-177097055-177097065-TCC,5-177097070-177097080-TCC,5-177097085-177097101-TCC,5-177097109-177097123-TCC,5-177097124-177097135-TCC;MOTIFS=AAC,TCCTCCTCCTCTTCC,TCCTCCTCCTCTTCCTCCTCCTCCTCT,TCC,TCCTCTTCCTCCTCC,CTCTTCCTCCTCCTC;STRUC=<VC204890>	HPRC,HGSVC,1KG-ONT	Yes	2.004	Yes	NA,NA	NA	NA
chr5:177097016	189850	INS	139	0.8057	0.6923	8	FGFR4(1.4766e-15,0.884)	FGFR4(1.4766e-15,0.884)	FGFR4(1.4766e-15,0.884)	NA	NA	NA	NA	NA	NA	No	ID=5-177096777-177096791-TCC,5-177096839-177096848-AAC,5-177096854-177096868-TCC,5-177096869-177096916-TCCTCTTCCTCCTCC,5-177096875-177096889-TCC,5-177096878-177096932-TCCTCCTCCTCTTCCTCCTCCTCCTCT,5-177096890-177096904-TCC,5-177096905-177096916-TCC,5-177096905-177096954-TCCTCCTCCTCTTCC,5-177096917-177096931-TCC,5-177096932-177096946-TCC,5-177096956-177096962-TCC,5-177096971-177096981-TCC,5-177096982-177097038-CTCTTCCTCCTCCTC,5-177096986-177097000-TCC,5-177097001-177097015-TCC,5-177097016-177097030-TCC,5-177097055-177097065-TCC,5-177097070-177097080-TCC,5-177097085-177097101-TCC,5-177097109-177097123-TCC,5-177097124-177097135-TCC;MOTIFS=AAC,TCCTCCTCCTCTTCC,TCCTCCTCCTCTTCCTCCTCCTCCTCT,TCC,TCCTCTTCCTCCTCC,CTCTTCCTCCTCCTC;STRUC=<VC204890>	HPRC,HGSVC,1KG-ONT	Yes	2.004	Yes	NA,NA	NA	NA
chr5:177097020	189851	INS	76	0.8961	0.5977	2	FGFR4(1.4766e-15,0.884)	FGFR4(1.4766e-15,0.884)	FGFR4(1.4766e-15,0.884)	NA	NA	NA	NA	NA	NA	No	ID=5-177096777-177096791-TCC,5-177096839-177096848-AAC,5-177096854-177096868-TCC,5-177096869-177096916-TCCTCTTCCTCCTCC,5-177096875-177096889-TCC,5-177096878-177096932-TCCTCCTCCTCTTCCTCCTCCTCCTCT,5-177096890-177096904-TCC,5-177096905-177096916-TCC,5-177096905-177096954-TCCTCCTCCTCTTCC,5-177096917-177096931-TCC,5-177096932-177096946-TCC,5-177096956-177096962-TCC,5-177096971-177096981-TCC,5-177096982-177097038-CTCTTCCTCCTCCTC,5-177096986-177097000-TCC,5-177097001-177097015-TCC,5-177097016-177097030-TCC,5-177097055-177097065-TCC,5-177097070-177097080-TCC,5-177097085-177097101-TCC,5-177097109-177097123-TCC,5-177097124-177097135-TCC;MOTIFS=AAC,TCCTCCTCCTCTTCC,TCCTCCTCCTCTTCCTCCTCCTCCTCT,TCC,TCCTCTTCCTCCTCC,CTCTTCCTCCTCCTC;STRUC=<VC204890>	HPRC,HGSVC	No	2.004	No	NA,NA	NA	NA
chr5:177097022	189852	INS	102	0.8379	0.6263	14	FGFR4(1.4766e-15,0.884)	FGFR4(1.4766e-15,0.884)	FGFR4(1.4766e-15,0.884)	NA	NA	NA	NA	NA	NA	No	ID=5-177096777-177096791-TCC,5-177096839-177096848-AAC,5-177096854-177096868-TCC,5-177096869-177096916-TCCTCTTCCTCCTCC,5-177096875-177096889-TCC,5-177096878-177096932-TCCTCCTCCTCTTCCTCCTCCTCCTCT,5-177096890-177096904-TCC,5-177096905-177096916-TCC,5-177096905-177096954-TCCTCCTCCTCTTCC,5-177096917-177096931-TCC,5-177096932-177096946-TCC,5-177096956-177096962-TCC,5-177096971-177096981-TCC,5-177096982-177097038-CTCTTCCTCCTCCTC,5-177096986-177097000-TCC,5-177097001-177097015-TCC,5-177097016-177097030-TCC,5-177097055-177097065-TCC,5-177097070-177097080-TCC,5-177097085-177097101-TCC,5-177097109-177097123-TCC,5-177097124-177097135-TCC;MOTIFS=AAC,TCCTCCTCCTCTTCC,TCCTCCTCCTCTTCCTCCTCCTCCTCT,TCC,TCCTCTTCCTCCTCC,CTCTTCCTCCTCCTC;STRUC=<VC204890>	HPRC,HGSVC	Yes	1.772	Yes	NA,NA	NA	NA
chr5:177097026	189853	INS	169	0.8764	0.4629	3	FGFR4(1.4766e-15,0.884)	FGFR4(1.4766e-15,0.884)	FGFR4(1.4766e-15,0.884)	NA	NA	NA	NA	NA	NA	No	ID=5-177096777-177096791-TCC,5-177096839-177096848-AAC,5-177096854-177096868-TCC,5-177096869-177096916-TCCTCTTCCTCCTCC,5-177096875-177096889-TCC,5-177096878-177096932-TCCTCCTCCTCTTCCTCCTCCTCCTCT,5-177096890-177096904-TCC,5-177096905-177096916-TCC,5-177096905-177096954-TCCTCCTCCTCTTCC,5-177096917-177096931-TCC,5-177096932-177096946-TCC,5-177096956-177096962-TCC,5-177096971-177096981-TCC,5-177096982-177097038-CTCTTCCTCCTCCTC,5-177096986-177097000-TCC,5-177097001-177097015-TCC,5-177097016-177097030-TCC,5-177097055-177097065-TCC,5-177097070-177097080-TCC,5-177097085-177097101-TCC,5-177097109-177097123-TCC,5-177097124-177097135-TCC;MOTIFS=AAC,TCCTCCTCCTCTTCC,TCCTCCTCCTCTTCCTCCTCCTCCTCT,TCC,TCCTCTTCCTCCTCC,CTCTTCCTCCTCCTC;STRUC=<VC204890>	HPRC,HGSVC,1KG-ONT	Yes	1.772	No	NA,NA	NA	NA
chr5:177097040	189854	INS	233	0.8253	0.6533	41	FGFR4(1.4766e-15,0.884)	FGFR4(1.4766e-15,0.884)	FGFR4(1.4766e-15,0.884)	NA	NA	NA	NA	NA	NA	No	ID=5-177096777-177096791-TCC,5-177096839-177096848-AAC,5-177096854-177096868-TCC,5-177096869-177096916-TCCTCTTCCTCCTCC,5-177096875-177096889-TCC,5-177096878-177096932-TCCTCCTCCTCTTCCTCCTCCTCCTCT,5-177096890-177096904-TCC,5-177096905-177096916-TCC,5-177096905-177096954-TCCTCCTCCTCTTCC,5-177096917-177096931-TCC,5-177096932-177096946-TCC,5-177096956-177096962-TCC,5-177096971-177096981-TCC,5-177096982-177097038-CTCTTCCTCCTCCTC,5-177096986-177097000-TCC,5-177097001-177097015-TCC,5-177097016-177097030-TCC,5-177097055-177097065-TCC,5-177097070-177097080-TCC,5-177097085-177097101-TCC,5-177097109-177097123-TCC,5-177097124-177097135-TCC;MOTIFS=AAC,TCCTCCTCCTCTTCC,TCCTCCTCCTCTTCCTCCTCCTCCTCT,TCC,TCCTCTTCCTCCTCC,CTCTTCCTCCTCCTC;STRUC=<VC204890>	HPRC,HGSVC,1KG-ONT	Yes	1.772	Yes	NA,NA	NA	NA
chr5:177097040	189855	INS	75	0.8425	0.5814	6	FGFR4(1.4766e-15,0.884)	FGFR4(1.4766e-15,0.884)	FGFR4(1.4766e-15,0.884)	NA	NA	NA	NA	NA	NA	No	ID=5-177096777-177096791-TCC,5-177096839-177096848-AAC,5-177096854-177096868-TCC,5-177096869-177096916-TCCTCTTCCTCCTCC,5-177096875-177096889-TCC,5-177096878-177096932-TCCTCCTCCTCTTCCTCCTCCTCCTCT,5-177096890-177096904-TCC,5-177096905-177096916-TCC,5-177096905-177096954-TCCTCCTCCTCTTCC,5-177096917-177096931-TCC,5-177096932-177096946-TCC,5-177096956-177096962-TCC,5-177096971-177096981-TCC,5-177096982-177097038-CTCTTCCTCCTCCTC,5-177096986-177097000-TCC,5-177097001-177097015-TCC,5-177097016-177097030-TCC,5-177097055-177097065-TCC,5-177097070-177097080-TCC,5-177097085-177097101-TCC,5-177097109-177097123-TCC,5-177097124-177097135-TCC;MOTIFS=AAC,TCCTCCTCCTCTTCC,TCCTCCTCCTCTTCCTCCTCCTCCTCT,TCC,TCCTCTTCCTCCTCC,CTCTTCCTCCTCCTC;STRUC=<VC204890>	HPRC,HGSVC	Yes	1.772	No	NA,NA	NA	NA
chr5:177097040	189856	INS	90	0.807	0.6967	4	FGFR4(1.4766e-15,0.884)	FGFR4(1.4766e-15,0.884)	FGFR4(1.4766e-15,0.884)	NA	NA	NA	NA	NA	NA	No	ID=5-177096777-177096791-TCC,5-177096839-177096848-AAC,5-177096854-177096868-TCC,5-177096869-177096916-TCCTCTTCCTCCTCC,5-177096875-177096889-TCC,5-177096878-177096932-TCCTCCTCCTCTTCCTCCTCCTCCTCT,5-177096890-177096904-TCC,5-177096905-177096916-TCC,5-177096905-177096954-TCCTCCTCCTCTTCC,5-177096917-177096931-TCC,5-177096932-177096946-TCC,5-177096956-177096962-TCC,5-177096971-177096981-TCC,5-177096982-177097038-CTCTTCCTCCTCCTC,5-177096986-177097000-TCC,5-177097001-177097015-TCC,5-177097016-177097030-TCC,5-177097055-177097065-TCC,5-177097070-177097080-TCC,5-177097085-177097101-TCC,5-177097109-177097123-TCC,5-177097124-177097135-TCC;MOTIFS=AAC,TCCTCCTCCTCTTCC,TCCTCCTCCTCTTCCTCCTCCTCCTCT,TCC,TCCTCTTCCTCCTCC,CTCTTCCTCCTCCTC;STRUC=<VC204890>	HPRC,HGSVC	Yes	1.772	No	NA,NA	NA	NA
chr5:177097040	189857	INS	150	0.8427	0.6304	1	FGFR4(1.4766e-15,0.884)	FGFR4(1.4766e-15,0.884)	FGFR4(1.4766e-15,0.884)	NA	NA	NA	NA	NA	NA	No	ID=5-177096777-177096791-TCC,5-177096839-177096848-AAC,5-177096854-177096868-TCC,5-177096869-177096916-TCCTCTTCCTCCTCC,5-177096875-177096889-TCC,5-177096878-177096932-TCCTCCTCCTCTTCCTCCTCCTCCTCT,5-177096890-177096904-TCC,5-177096905-177096916-TCC,5-177096905-177096954-TCCTCCTCCTCTTCC,5-177096917-177096931-TCC,5-177096932-177096946-TCC,5-177096956-177096962-TCC,5-177096971-177096981-TCC,5-177096982-177097038-CTCTTCCTCCTCCTC,5-177096986-177097000-TCC,5-177097001-177097015-TCC,5-177097016-177097030-TCC,5-177097055-177097065-TCC,5-177097070-177097080-TCC,5-177097085-177097101-TCC,5-177097109-177097123-TCC,5-177097124-177097135-TCC;MOTIFS=AAC,TCCTCCTCCTCTTCC,TCCTCCTCCTCTTCCTCCTCCTCCTCT,TCC,TCCTCTTCCTCCTCC,CTCTTCCTCCTCCTC;STRUC=<VC204890>	HPRC,HGSVC,1KG-ONT	Yes	1.772	Yes	NA,NA	NA	NA
chr5:177097055	189858	INS	66	0.7927	0.6985	37	FGFR4(1.4766e-15,0.884)	FGFR4(1.4766e-15,0.884)	FGFR4(1.4766e-15,0.884)	NA	NA	NA	NA	NA	NA	No	ID=5-177096777-177096791-TCC,5-177096839-177096848-AAC,5-177096854-177096868-TCC,5-177096869-177096916-TCCTCTTCCTCCTCC,5-177096875-177096889-TCC,5-177096878-177096932-TCCTCCTCCTCTTCCTCCTCCTCCTCT,5-177096890-177096904-TCC,5-177096905-177096916-TCC,5-177096905-177096954-TCCTCCTCCTCTTCC,5-177096917-177096931-TCC,5-177096932-177096946-TCC,5-177096956-177096962-TCC,5-177096971-177096981-TCC,5-177096982-177097038-CTCTTCCTCCTCCTC,5-177096986-177097000-TCC,5-177097001-177097015-TCC,5-177097016-177097030-TCC,5-177097055-177097065-TCC,5-177097070-177097080-TCC,5-177097085-177097101-TCC,5-177097109-177097123-TCC,5-177097124-177097135-TCC;MOTIFS=AAC,TCCTCCTCCTCTTCC,TCCTCCTCCTCTTCCTCCTCCTCCTCT,TCC,TCCTCTTCCTCCTCC,CTCTTCCTCCTCCTC;STRUC=<VC204890>	HPRC,HGSVC	Yes	1.772	Yes	NA,NA	NA	NA
chr5:177097063	189859	INS	138	0.894	0.6114	2	FGFR4(1.4766e-15,0.884)	FGFR4(1.4766e-15,0.884)	FGFR4(1.4766e-15,0.884)	NA	NA	NA	NA	NA	NA	No	ID=5-177096777-177096791-TCC,5-177096839-177096848-AAC,5-177096854-177096868-TCC,5-177096869-177096916-TCCTCTTCCTCCTCC,5-177096875-177096889-TCC,5-177096878-177096932-TCCTCCTCCTCTTCCTCCTCCTCCTCT,5-177096890-177096904-TCC,5-177096905-177096916-TCC,5-177096905-177096954-TCCTCCTCCTCTTCC,5-177096917-177096931-TCC,5-177096932-177096946-TCC,5-177096956-177096962-TCC,5-177096971-177096981-TCC,5-177096982-177097038-CTCTTCCTCCTCCTC,5-177096986-177097000-TCC,5-177097001-177097015-TCC,5-177097016-177097030-TCC,5-177097055-177097065-TCC,5-177097070-177097080-TCC,5-177097085-177097101-TCC,5-177097109-177097123-TCC,5-177097124-177097135-TCC;MOTIFS=AAC,TCCTCCTCCTCTTCC,TCCTCCTCCTCTTCCTCCTCCTCCTCT,TCC,TCCTCTTCCTCCTCC,CTCTTCCTCCTCCTC;STRUC=<VC204890>	HPRC,HGSVC,1KG-ONT	Yes	1.772	No	NA,NA	NA	NA
chr5:177097070	189860	INS	62	0.8686	0.5167	2	FGFR4(1.4766e-15,0.884)	FGFR4(1.4766e-15,0.884)	FGFR4(1.4766e-15,0.884)	NA	NA	NA	NA	NA	NA	No	ID=5-177096777-177096791-TCC,5-177096839-177096848-AAC,5-177096854-177096868-TCC,5-177096869-177096916-TCCTCTTCCTCCTCC,5-177096875-177096889-TCC,5-177096878-177096932-TCCTCCTCCTCTTCCTCCTCCTCCTCT,5-177096890-177096904-TCC,5-177096905-177096916-TCC,5-177096905-177096954-TCCTCCTCCTCTTCC,5-177096917-177096931-TCC,5-177096932-177096946-TCC,5-177096956-177096962-TCC,5-177096971-177096981-TCC,5-177096982-177097038-CTCTTCCTCCTCCTC,5-177096986-177097000-TCC,5-177097001-177097015-TCC,5-177097016-177097030-TCC,5-177097055-177097065-TCC,5-177097070-177097080-TCC,5-177097085-177097101-TCC,5-177097109-177097123-TCC,5-177097124-177097135-TCC;MOTIFS=AAC,TCCTCCTCCTCTTCC,TCCTCCTCCTCTTCCTCCTCCTCCTCT,TCC,TCCTCTTCCTCCTCC,CTCTTCCTCCTCCTC;STRUC=<VC204890>	HPRC,HGSVC	Yes	1.772	No	NA,NA	NA	NA
chr5:177097078	189861	INS	108	0.955	0.3657	15	FGFR4(1.4766e-15,0.884)	FGFR4(1.4766e-15,0.884)	FGFR4(1.4766e-15,0.884)	NA	NA	NA	NA	NA	NA	No	ID=5-177096777-177096791-TCC,5-177096839-177096848-AAC,5-177096854-177096868-TCC,5-177096869-177096916-TCCTCTTCCTCCTCC,5-177096875-177096889-TCC,5-177096878-177096932-TCCTCCTCCTCTTCCTCCTCCTCCTCT,5-177096890-177096904-TCC,5-177096905-177096916-TCC,5-177096905-177096954-TCCTCCTCCTCTTCC,5-177096917-177096931-TCC,5-177096932-177096946-TCC,5-177096956-177096962-TCC,5-177096971-177096981-TCC,5-177096982-177097038-CTCTTCCTCCTCCTC,5-177096986-177097000-TCC,5-177097001-177097015-TCC,5-177097016-177097030-TCC,5-177097055-177097065-TCC,5-177097070-177097080-TCC,5-177097085-177097101-TCC,5-177097109-177097123-TCC,5-177097124-177097135-TCC;MOTIFS=AAC,TCCTCCTCCTCTTCC,TCCTCCTCCTCTTCCTCCTCCTCCTCT,TCC,TCCTCTTCCTCCTCC,CTCTTCCTCCTCCTC;STRUC=<VC204890>	HPRC,HGSVC	Yes	1.772	Yes	NA,NA	NA	NA
chr5:177097078	189862	INS	81	0.9416	0.6101	5	FGFR4(1.4766e-15,0.884)	FGFR4(1.4766e-15,0.884)	FGFR4(1.4766e-15,0.884)	NA	NA	NA	NA	NA	NA	No	ID=5-177096777-177096791-TCC,5-177096839-177096848-AAC,5-177096854-177096868-TCC,5-177096869-177096916-TCCTCTTCCTCCTCC,5-177096875-177096889-TCC,5-177096878-177096932-TCCTCCTCCTCTTCCTCCTCCTCCTCT,5-177096890-177096904-TCC,5-177096905-177096916-TCC,5-177096905-177096954-TCCTCCTCCTCTTCC,5-177096917-177096931-TCC,5-177096932-177096946-TCC,5-177096956-177096962-TCC,5-177096971-177096981-TCC,5-177096982-177097038-CTCTTCCTCCTCCTC,5-177096986-177097000-TCC,5-177097001-177097015-TCC,5-177097016-177097030-TCC,5-177097055-177097065-TCC,5-177097070-177097080-TCC,5-177097085-177097101-TCC,5-177097109-177097123-TCC,5-177097124-177097135-TCC;MOTIFS=AAC,TCCTCCTCCTCTTCC,TCCTCCTCCTCTTCCTCCTCCTCCTCT,TCC,TCCTCTTCCTCCTCC,CTCTTCCTCCTCCTC;STRUC=<VC204890>	HPRC,HGSVC	Yes	1.772	Yes	NA,NA	NA	NA
chr5:177097078	189863	INS	90	0.8768	0.4746	8	FGFR4(1.4766e-15,0.884)	FGFR4(1.4766e-15,0.884)	FGFR4(1.4766e-15,0.884)	NA	NA	NA	NA	NA	NA	No	ID=5-177096777-177096791-TCC,5-177096839-177096848-AAC,5-177096854-177096868-TCC,5-177096869-177096916-TCCTCTTCCTCCTCC,5-177096875-177096889-TCC,5-177096878-177096932-TCCTCCTCCTCTTCCTCCTCCTCCTCT,5-177096890-177096904-TCC,5-177096905-177096916-TCC,5-177096905-177096954-TCCTCCTCCTCTTCC,5-177096917-177096931-TCC,5-177096932-177096946-TCC,5-177096956-177096962-TCC,5-177096971-177096981-TCC,5-177096982-177097038-CTCTTCCTCCTCCTC,5-177096986-177097000-TCC,5-177097001-177097015-TCC,5-177097016-177097030-TCC,5-177097055-177097065-TCC,5-177097070-177097080-TCC,5-177097085-177097101-TCC,5-177097109-177097123-TCC,5-177097124-177097135-TCC;MOTIFS=AAC,TCCTCCTCCTCTTCC,TCCTCCTCCTCTTCCTCCTCCTCCTCT,TCC,TCCTCTTCCTCCTCC,CTCTTCCTCCTCCTC;STRUC=<VC204890>	HPRC,HGSVC	Yes	1.772	Yes	NA,NA	NA	NA
chr5:177097078	189864	INS	114	0.8082	0.6979	32	FGFR4(1.4766e-15,0.884)	FGFR4(1.4766e-15,0.884)	FGFR4(1.4766e-15,0.884)	NA	NA	NA	NA	NA	NA	No	ID=5-177096777-177096791-TCC,5-177096839-177096848-AAC,5-177096854-177096868-TCC,5-177096869-177096916-TCCTCTTCCTCCTCC,5-177096875-177096889-TCC,5-177096878-177096932-TCCTCCTCCTCTTCCTCCTCCTCCTCT,5-177096890-177096904-TCC,5-177096905-177096916-TCC,5-177096905-177096954-TCCTCCTCCTCTTCC,5-177096917-177096931-TCC,5-177096932-177096946-TCC,5-177096956-177096962-TCC,5-177096971-177096981-TCC,5-177096982-177097038-CTCTTCCTCCTCCTC,5-177096986-177097000-TCC,5-177097001-177097015-TCC,5-177097016-177097030-TCC,5-177097055-177097065-TCC,5-177097070-177097080-TCC,5-177097085-177097101-TCC,5-177097109-177097123-TCC,5-177097124-177097135-TCC;MOTIFS=AAC,TCCTCCTCCTCTTCC,TCCTCCTCCTCTTCCTCCTCCTCCTCT,TCC,TCCTCTTCCTCCTCC,CTCTTCCTCCTCCTC;STRUC=<VC204890>	HPRC,HGSVC	Yes	1.772	Yes	NA,NA	NA	NA
chr5:177097080	189865	INS	69	0.8238	0.681	3	FGFR4(1.4766e-15,0.884)	FGFR4(1.4766e-15,0.884)	FGFR4(1.4766e-15,0.884)	NA	NA	NA	NA	NA	NA	No	ID=5-177096777-177096791-TCC,5-177096839-177096848-AAC,5-177096854-177096868-TCC,5-177096869-177096916-TCCTCTTCCTCCTCC,5-177096875-177096889-TCC,5-177096878-177096932-TCCTCCTCCTCTTCCTCCTCCTCCTCT,5-177096890-177096904-TCC,5-177096905-177096916-TCC,5-177096905-177096954-TCCTCCTCCTCTTCC,5-177096917-177096931-TCC,5-177096932-177096946-TCC,5-177096956-177096962-TCC,5-177096971-177096981-TCC,5-177096982-177097038-CTCTTCCTCCTCCTC,5-177096986-177097000-TCC,5-177097001-177097015-TCC,5-177097016-177097030-TCC,5-177097055-177097065-TCC,5-177097070-177097080-TCC,5-177097085-177097101-TCC,5-177097109-177097123-TCC,5-177097124-177097135-TCC;MOTIFS=AAC,TCCTCCTCCTCTTCC,TCCTCCTCCTCTTCCTCCTCCTCCTCT,TCC,TCCTCTTCCTCCTCC,CTCTTCCTCCTCCTC;STRUC=<VC204890>	HPRC,HGSVC	No	1.772	No	NA,NA	NA	NA
chr5:177097080	189866	INS	99	0.8277	0.6343	14	FGFR4(1.4766e-15,0.884)	FGFR4(1.4766e-15,0.884)	FGFR4(1.4766e-15,0.884)	NA	NA	NA	NA	NA	NA	No	ID=5-177096777-177096791-TCC,5-177096839-177096848-AAC,5-177096854-177096868-TCC,5-177096869-177096916-TCCTCTTCCTCCTCC,5-177096875-177096889-TCC,5-177096878-177096932-TCCTCCTCCTCTTCCTCCTCCTCCTCT,5-177096890-177096904-TCC,5-177096905-177096916-TCC,5-177096905-177096954-TCCTCCTCCTCTTCC,5-177096917-177096931-TCC,5-177096932-177096946-TCC,5-177096956-177096962-TCC,5-177096971-177096981-TCC,5-177096982-177097038-CTCTTCCTCCTCCTC,5-177096986-177097000-TCC,5-177097001-177097015-TCC,5-177097016-177097030-TCC,5-177097055-177097065-TCC,5-177097070-177097080-TCC,5-177097085-177097101-TCC,5-177097109-177097123-TCC,5-177097124-177097135-TCC;MOTIFS=AAC,TCCTCCTCCTCTTCC,TCCTCCTCCTCTTCCTCCTCCTCCTCT,TCC,TCCTCTTCCTCCTCC,CTCTTCCTCCTCCTC;STRUC=<VC204890>	HPRC,HGSVC	Yes	1.772	No	NA,NA	NA	NA
chr5:177097080	189867	INS	132	0.8159	0.686	25	FGFR4(1.4766e-15,0.884)	FGFR4(1.4766e-15,0.884)	FGFR4(1.4766e-15,0.884)	NA	NA	NA	NA	NA	NA	No	ID=5-177096777-177096791-TCC,5-177096839-177096848-AAC,5-177096854-177096868-TCC,5-177096869-177096916-TCCTCTTCCTCCTCC,5-177096875-177096889-TCC,5-177096878-177096932-TCCTCCTCCTCTTCCTCCTCCTCCTCT,5-177096890-177096904-TCC,5-177096905-177096916-TCC,5-177096905-177096954-TCCTCCTCCTCTTCC,5-177096917-177096931-TCC,5-177096932-177096946-TCC,5-177096956-177096962-TCC,5-177096971-177096981-TCC,5-177096982-177097038-CTCTTCCTCCTCCTC,5-177096986-177097000-TCC,5-177097001-177097015-TCC,5-177097016-177097030-TCC,5-177097055-177097065-TCC,5-177097070-177097080-TCC,5-177097085-177097101-TCC,5-177097109-177097123-TCC,5-177097124-177097135-TCC;MOTIFS=AAC,TCCTCCTCCTCTTCC,TCCTCCTCCTCTTCCTCCTCCTCCTCT,TCC,TCCTCTTCCTCCTCC,CTCTTCCTCCTCCTC;STRUC=<VC204890>	HPRC,HGSVC,1KG-ONT	Yes	1.772	No	NA,NA	NA	NA
chr5:177097080	189868	INS	444	0.8834	0.4036	2	FGFR4(1.4766e-15,0.884)	FGFR4(1.4766e-15,0.884)	FGFR4(1.4766e-15,0.884)	NA	NA	NA	NA	NA	NA	No	ID=5-177096777-177096791-TCC,5-177096839-177096848-AAC,5-177096854-177096868-TCC,5-177096869-177096916-TCCTCTTCCTCCTCC,5-177096875-177096889-TCC,5-177096878-177096932-TCCTCCTCCTCTTCCTCCTCCTCCTCT,5-177096890-177096904-TCC,5-177096905-177096916-TCC,5-177096905-177096954-TCCTCCTCCTCTTCC,5-177096917-177096931-TCC,5-177096932-177096946-TCC,5-177096956-177096962-TCC,5-177096971-177096981-TCC,5-177096982-177097038-CTCTTCCTCCTCCTC,5-177096986-177097000-TCC,5-177097001-177097015-TCC,5-177097016-177097030-TCC,5-177097055-177097065-TCC,5-177097070-177097080-TCC,5-177097085-177097101-TCC,5-177097109-177097123-TCC,5-177097124-177097135-TCC;MOTIFS=AAC,TCCTCCTCCTCTTCC,TCCTCCTCCTCTTCCTCCTCCTCCTCT,TCC,TCCTCTTCCTCCTCC,CTCTTCCTCCTCCTC;STRUC=<VC204890>	HPRC,HGSVC,1KG-ONT	Yes	1.772	No	NA,NA	NA	NA
chr5:177097081	189869	INS	210	0.8017	0.6763	61	FGFR4(1.4766e-15,0.884)	FGFR4(1.4766e-15,0.884)	FGFR4(1.4766e-15,0.884)	NA	NA	NA	NA	NA	NA	No	ID=5-177096777-177096791-TCC,5-177096839-177096848-AAC,5-177096854-177096868-TCC,5-177096869-177096916-TCCTCTTCCTCCTCC,5-177096875-177096889-TCC,5-177096878-177096932-TCCTCCTCCTCTTCCTCCTCCTCCTCT,5-177096890-177096904-TCC,5-177096905-177096916-TCC,5-177096905-177096954-TCCTCCTCCTCTTCC,5-177096917-177096931-TCC,5-177096932-177096946-TCC,5-177096956-177096962-TCC,5-177096971-177096981-TCC,5-177096982-177097038-CTCTTCCTCCTCCTC,5-177096986-177097000-TCC,5-177097001-177097015-TCC,5-177097016-177097030-TCC,5-177097055-177097065-TCC,5-177097070-177097080-TCC,5-177097085-177097101-TCC,5-177097109-177097123-TCC,5-177097124-177097135-TCC;MOTIFS=AAC,TCCTCCTCCTCTTCC,TCCTCCTCCTCTTCCTCCTCCTCCTCT,TCC,TCCTCTTCCTCCTCC,CTCTTCCTCCTCCTC;STRUC=<VC204890>	HPRC,HGSVC,1KG-ONT	Yes	1.772	Yes	NA,NA	NA	NA
chr5:177097093	189870	INS	95	0.825	0.6602	3	FGFR4(1.4766e-15,0.884)	FGFR4(1.4766e-15,0.884)	FGFR4(1.4766e-15,0.884)	NA	NA	NA	NA	NA	NA	No	ID=5-177096777-177096791-TCC,5-177096839-177096848-AAC,5-177096854-177096868-TCC,5-177096869-177096916-TCCTCTTCCTCCTCC,5-177096875-177096889-TCC,5-177096878-177096932-TCCTCCTCCTCTTCCTCCTCCTCCTCT,5-177096890-177096904-TCC,5-177096905-177096916-TCC,5-177096905-177096954-TCCTCCTCCTCTTCC,5-177096917-177096931-TCC,5-177096932-177096946-TCC,5-177096956-177096962-TCC,5-177096971-177096981-TCC,5-177096982-177097038-CTCTTCCTCCTCCTC,5-177096986-177097000-TCC,5-177097001-177097015-TCC,5-177097016-177097030-TCC,5-177097055-177097065-TCC,5-177097070-177097080-TCC,5-177097085-177097101-TCC,5-177097109-177097123-TCC,5-177097124-177097135-TCC;MOTIFS=AAC,TCCTCCTCCTCTTCC,TCCTCCTCCTCTTCCTCCTCCTCCTCT,TCC,TCCTCTTCCTCCTCC,CTCTTCCTCCTCCTC;STRUC=<VC204890>	HPRC,HGSVC	Yes	1.772	No	NA,NA	NA	NA
chr5:177097093	189871	INS	186	0.8414	0.5888	11	FGFR4(1.4766e-15,0.884)	FGFR4(1.4766e-15,0.884)	FGFR4(1.4766e-15,0.884)	NA	NA	NA	NA	NA	NA	No	ID=5-177096777-177096791-TCC,5-177096839-177096848-AAC,5-177096854-177096868-TCC,5-177096869-177096916-TCCTCTTCCTCCTCC,5-177096875-177096889-TCC,5-177096878-177096932-TCCTCCTCCTCTTCCTCCTCCTCCTCT,5-177096890-177096904-TCC,5-177096905-177096916-TCC,5-177096905-177096954-TCCTCCTCCTCTTCC,5-177096917-177096931-TCC,5-177096932-177096946-TCC,5-177096956-177096962-TCC,5-177096971-177096981-TCC,5-177096982-177097038-CTCTTCCTCCTCCTC,5-177096986-177097000-TCC,5-177097001-177097015-TCC,5-177097016-177097030-TCC,5-177097055-177097065-TCC,5-177097070-177097080-TCC,5-177097085-177097101-TCC,5-177097109-177097123-TCC,5-177097124-177097135-TCC;MOTIFS=AAC,TCCTCCTCCTCTTCC,TCCTCCTCCTCTTCCTCCTCCTCCTCT,TCC,TCCTCTTCCTCCTCC,CTCTTCCTCCTCCTC;STRUC=<VC204890>	HPRC,HGSVC,1KG-ONT	Yes	1.772	Yes	NA,NA	NA	NA
chr5:177097094	189872	INS	172	0.8525	0.5366	16	FGFR4(1.4766e-15,0.884)	FGFR4(1.4766e-15,0.884)	FGFR4(1.4766e-15,0.884)	NA	NA	NA	NA	NA	NA	No	ID=5-177096777-177096791-TCC,5-177096839-177096848-AAC,5-177096854-177096868-TCC,5-177096869-177096916-TCCTCTTCCTCCTCC,5-177096875-177096889-TCC,5-177096878-177096932-TCCTCCTCCTCTTCCTCCTCCTCCTCT,5-177096890-177096904-TCC,5-177096905-177096916-TCC,5-177096905-177096954-TCCTCCTCCTCTTCC,5-177096917-177096931-TCC,5-177096932-177096946-TCC,5-177096956-177096962-TCC,5-177096971-177096981-TCC,5-177096982-177097038-CTCTTCCTCCTCCTC,5-177096986-177097000-TCC,5-177097001-177097015-TCC,5-177097016-177097030-TCC,5-177097055-177097065-TCC,5-177097070-177097080-TCC,5-177097085-177097101-TCC,5-177097109-177097123-TCC,5-177097124-177097135-TCC;MOTIFS=AAC,TCCTCCTCCTCTTCC,TCCTCCTCCTCTTCCTCCTCCTCCTCT,TCC,TCCTCTTCCTCCTCC,CTCTTCCTCCTCCTC;STRUC=<VC204890>	HPRC,HGSVC,1KG-ONT	Yes	1.772	Yes	NA,NA	NA	NA
chr5:177097098	189873	INS	283	0.8144	0.6469	9	FGFR4(1.4766e-15,0.884)	FGFR4(1.4766e-15,0.884)	FGFR4(1.4766e-15,0.884)	NA	NA	NA	NA	NA	NA	No	ID=5-177096777-177096791-TCC,5-177096839-177096848-AAC,5-177096854-177096868-TCC,5-177096869-177096916-TCCTCTTCCTCCTCC,5-177096875-177096889-TCC,5-177096878-177096932-TCCTCCTCCTCTTCCTCCTCCTCCTCT,5-177096890-177096904-TCC,5-177096905-177096916-TCC,5-177096905-177096954-TCCTCCTCCTCTTCC,5-177096917-177096931-TCC,5-177096932-177096946-TCC,5-177096956-177096962-TCC,5-177096971-177096981-TCC,5-177096982-177097038-CTCTTCCTCCTCCTC,5-177096986-177097000-TCC,5-177097001-177097015-TCC,5-177097016-177097030-TCC,5-177097055-177097065-TCC,5-177097070-177097080-TCC,5-177097085-177097101-TCC,5-177097109-177097123-TCC,5-177097124-177097135-TCC;MOTIFS=AAC,TCCTCCTCCTCTTCC,TCCTCCTCCTCTTCCTCCTCCTCCTCT,TCC,TCCTCTTCCTCCTCC,CTCTTCCTCCTCCTC;STRUC=<VC204890>	HPRC,HGSVC,1KG-ONT	Yes	1.772	Yes	NA,NA	NA	NA
chr5:177097100	189874	INS	258	0.8565	0.5347	52	FGFR4(1.4766e-15,0.884)	FGFR4(1.4766e-15,0.884)	FGFR4(1.4766e-15,0.884)	NA	NA	NA	NA	NA	NA	No	ID=5-177096777-177096791-TCC,5-177096839-177096848-AAC,5-177096854-177096868-TCC,5-177096869-177096916-TCCTCTTCCTCCTCC,5-177096875-177096889-TCC,5-177096878-177096932-TCCTCCTCCTCTTCCTCCTCCTCCTCT,5-177096890-177096904-TCC,5-177096905-177096916-TCC,5-177096905-177096954-TCCTCCTCCTCTTCC,5-177096917-177096931-TCC,5-177096932-177096946-TCC,5-177096956-177096962-TCC,5-177096971-177096981-TCC,5-177096982-177097038-CTCTTCCTCCTCCTC,5-177096986-177097000-TCC,5-177097001-177097015-TCC,5-177097016-177097030-TCC,5-177097055-177097065-TCC,5-177097070-177097080-TCC,5-177097085-177097101-TCC,5-177097109-177097123-TCC,5-177097124-177097135-TCC;MOTIFS=AAC,TCCTCCTCCTCTTCC,TCCTCCTCCTCTTCCTCCTCCTCCTCT,TCC,TCCTCTTCCTCCTCC,CTCTTCCTCCTCCTC;STRUC=<VC204890>	HPRC,HGSVC,1KG-ONT	Yes	2.004	Yes	NA,NA	NA	NA
chr5:177097100	189875	INS	186	0.8695	0.5128	27	FGFR4(1.4766e-15,0.884)	FGFR4(1.4766e-15,0.884)	FGFR4(1.4766e-15,0.884)	NA	NA	NA	NA	NA	NA	No	ID=5-177096777-177096791-TCC,5-177096839-177096848-AAC,5-177096854-177096868-TCC,5-177096869-177096916-TCCTCTTCCTCCTCC,5-177096875-177096889-TCC,5-177096878-177096932-TCCTCCTCCTCTTCCTCCTCCTCCTCT,5-177096890-177096904-TCC,5-177096905-177096916-TCC,5-177096905-177096954-TCCTCCTCCTCTTCC,5-177096917-177096931-TCC,5-177096932-177096946-TCC,5-177096956-177096962-TCC,5-177096971-177096981-TCC,5-177096982-177097038-CTCTTCCTCCTCCTC,5-177096986-177097000-TCC,5-177097001-177097015-TCC,5-177097016-177097030-TCC,5-177097055-177097065-TCC,5-177097070-177097080-TCC,5-177097085-177097101-TCC,5-177097109-177097123-TCC,5-177097124-177097135-TCC;MOTIFS=AAC,TCCTCCTCCTCTTCC,TCCTCCTCCTCTTCCTCCTCCTCCTCT,TCC,TCCTCTTCCTCCTCC,CTCTTCCTCCTCCTC;STRUC=<VC204890>	HPRC,HGSVC,1KG-ONT	Yes	2.004	Yes	NA,NA	NA	NA
chr5:177097100	189876	INS	75	0.8124	0.6809	2	FGFR4(1.4766e-15,0.884)	FGFR4(1.4766e-15,0.884)	FGFR4(1.4766e-15,0.884)	NA	NA	NA	NA	NA	NA	No	ID=5-177096777-177096791-TCC,5-177096839-177096848-AAC,5-177096854-177096868-TCC,5-177096869-177096916-TCCTCTTCCTCCTCC,5-177096875-177096889-TCC,5-177096878-177096932-TCCTCCTCCTCTTCCTCCTCCTCCTCT,5-177096890-177096904-TCC,5-177096905-177096916-TCC,5-177096905-177096954-TCCTCCTCCTCTTCC,5-177096917-177096931-TCC,5-177096932-177096946-TCC,5-177096956-177096962-TCC,5-177096971-177096981-TCC,5-177096982-177097038-CTCTTCCTCCTCCTC,5-177096986-177097000-TCC,5-177097001-177097015-TCC,5-177097016-177097030-TCC,5-177097055-177097065-TCC,5-177097070-177097080-TCC,5-177097085-177097101-TCC,5-177097109-177097123-TCC,5-177097124-177097135-TCC;MOTIFS=AAC,TCCTCCTCCTCTTCC,TCCTCCTCCTCTTCCTCCTCCTCCTCT,TCC,TCCTCTTCCTCCTCC,CTCTTCCTCCTCCTC;STRUC=<VC204890>	HPRC,HGSVC	Yes	2.004	No	NA,NA	NA	NA
chr5:177097100	189877	INS	198	0.809	0.679	111	FGFR4(1.4766e-15,0.884)	FGFR4(1.4766e-15,0.884)	FGFR4(1.4766e-15,0.884)	NA	NA	NA	NA	NA	NA	No	ID=5-177096777-177096791-TCC,5-177096839-177096848-AAC,5-177096854-177096868-TCC,5-177096869-177096916-TCCTCTTCCTCCTCC,5-177096875-177096889-TCC,5-177096878-177096932-TCCTCCTCCTCTTCCTCCTCCTCCTCT,5-177096890-177096904-TCC,5-177096905-177096916-TCC,5-177096905-177096954-TCCTCCTCCTCTTCC,5-177096917-177096931-TCC,5-177096932-177096946-TCC,5-177096956-177096962-TCC,5-177096971-177096981-TCC,5-177096982-177097038-CTCTTCCTCCTCCTC,5-177096986-177097000-TCC,5-177097001-177097015-TCC,5-177097016-177097030-TCC,5-177097055-177097065-TCC,5-177097070-177097080-TCC,5-177097085-177097101-TCC,5-177097109-177097123-TCC,5-177097124-177097135-TCC;MOTIFS=AAC,TCCTCCTCCTCTTCC,TCCTCCTCCTCTTCCTCCTCCTCCTCT,TCC,TCCTCTTCCTCCTCC,CTCTTCCTCCTCCTC;STRUC=<VC204890>	HPRC,HGSVC,1KG-ONT	Yes	2.004	Yes	NA,NA	NA	NA
chr5:177097100	189878	INS	162	0.8595	0.5401	9	FGFR4(1.4766e-15,0.884)	FGFR4(1.4766e-15,0.884)	FGFR4(1.4766e-15,0.884)	NA	NA	NA	NA	NA	NA	No	ID=5-177096777-177096791-TCC,5-177096839-177096848-AAC,5-177096854-177096868-TCC,5-177096869-177096916-TCCTCTTCCTCCTCC,5-177096875-177096889-TCC,5-177096878-177096932-TCCTCCTCCTCTTCCTCCTCCTCCTCT,5-177096890-177096904-TCC,5-177096905-177096916-TCC,5-177096905-177096954-TCCTCCTCCTCTTCC,5-177096917-177096931-TCC,5-177096932-177096946-TCC,5-177096956-177096962-TCC,5-177096971-177096981-TCC,5-177096982-177097038-CTCTTCCTCCTCCTC,5-177096986-177097000-TCC,5-177097001-177097015-TCC,5-177097016-177097030-TCC,5-177097055-177097065-TCC,5-177097070-177097080-TCC,5-177097085-177097101-TCC,5-177097109-177097123-TCC,5-177097124-177097135-TCC;MOTIFS=AAC,TCCTCCTCCTCTTCC,TCCTCCTCCTCTTCCTCCTCCTCCTCT,TCC,TCCTCTTCCTCCTCC,CTCTTCCTCCTCCTC;STRUC=<VC204890>	HPRC,HGSVC,1KG-ONT	Yes	2.004	No	NA,NA	NA	NA
chr5:177097100	189879	INS	276	0.8508	0.5571	12	FGFR4(1.4766e-15,0.884)	FGFR4(1.4766e-15,0.884)	FGFR4(1.4766e-15,0.884)	NA	NA	NA	NA	NA	NA	No	ID=5-177096777-177096791-TCC,5-177096839-177096848-AAC,5-177096854-177096868-TCC,5-177096869-177096916-TCCTCTTCCTCCTCC,5-177096875-177096889-TCC,5-177096878-177096932-TCCTCCTCCTCTTCCTCCTCCTCCTCT,5-177096890-177096904-TCC,5-177096905-177096916-TCC,5-177096905-177096954-TCCTCCTCCTCTTCC,5-177096917-177096931-TCC,5-177096932-177096946-TCC,5-177096956-177096962-TCC,5-177096971-177096981-TCC,5-177096982-177097038-CTCTTCCTCCTCCTC,5-177096986-177097000-TCC,5-177097001-177097015-TCC,5-177097016-177097030-TCC,5-177097055-177097065-TCC,5-177097070-177097080-TCC,5-177097085-177097101-TCC,5-177097109-177097123-TCC,5-177097124-177097135-TCC;MOTIFS=AAC,TCCTCCTCCTCTTCC,TCCTCCTCCTCTTCCTCCTCCTCCTCT,TCC,TCCTCTTCCTCCTCC,CTCTTCCTCCTCCTC;STRUC=<VC204890>	HPRC,HGSVC,1KG-ONT	Yes	2.004	No	NA,NA	NA	NA
chr5:177097101	189880	INS	174	0.8199	0.6528	2	FGFR4(1.4766e-15,0.884)	FGFR4(1.4766e-15,0.884)	FGFR4(1.4766e-15,0.884)	NA	NA	NA	NA	NA	NA	No	ID=5-177096777-177096791-TCC,5-177096839-177096848-AAC,5-177096854-177096868-TCC,5-177096869-177096916-TCCTCTTCCTCCTCC,5-177096875-177096889-TCC,5-177096878-177096932-TCCTCCTCCTCTTCCTCCTCCTCCTCT,5-177096890-177096904-TCC,5-177096905-177096916-TCC,5-177096905-177096954-TCCTCCTCCTCTTCC,5-177096917-177096931-TCC,5-177096932-177096946-TCC,5-177096956-177096962-TCC,5-177096971-177096981-TCC,5-177096982-177097038-CTCTTCCTCCTCCTC,5-177096986-177097000-TCC,5-177097001-177097015-TCC,5-177097016-177097030-TCC,5-177097055-177097065-TCC,5-177097070-177097080-TCC,5-177097085-177097101-TCC,5-177097109-177097123-TCC,5-177097124-177097135-TCC;MOTIFS=AAC,TCCTCCTCCTCTTCC,TCCTCCTCCTCTTCCTCCTCCTCCTCT,TCC,TCCTCTTCCTCCTCC,CTCTTCCTCCTCCTC;STRUC=<VC204890>	HPRC,HGSVC,1KG-ONT	Yes	1.772	No	NA,NA	NA	NA
chr5:177097103	189881	INS	72	0.867	0.4905	6	FGFR4(1.4766e-15,0.884)	FGFR4(1.4766e-15,0.884)	FGFR4(1.4766e-15,0.884)	NA	NA	NA	NA	NA	NA	No	ID=5-177096777-177096791-TCC,5-177096839-177096848-AAC,5-177096854-177096868-TCC,5-177096869-177096916-TCCTCTTCCTCCTCC,5-177096875-177096889-TCC,5-177096878-177096932-TCCTCCTCCTCTTCCTCCTCCTCCTCT,5-177096890-177096904-TCC,5-177096905-177096916-TCC,5-177096905-177096954-TCCTCCTCCTCTTCC,5-177096917-177096931-TCC,5-177096932-177096946-TCC,5-177096956-177096962-TCC,5-177096971-177096981-TCC,5-177096982-177097038-CTCTTCCTCCTCCTC,5-177096986-177097000-TCC,5-177097001-177097015-TCC,5-177097016-177097030-TCC,5-177097055-177097065-TCC,5-177097070-177097080-TCC,5-177097085-177097101-TCC,5-177097109-177097123-TCC,5-177097124-177097135-TCC;MOTIFS=AAC,TCCTCCTCCTCTTCC,TCCTCCTCCTCTTCCTCCTCCTCCTCT,TCC,TCCTCTTCCTCCTCC,CTCTTCCTCCTCCTC;STRUC=<VC204890>	HPRC,HGSVC	Yes	1.772	Yes	NA,NA	NA	NA
chr5:177097109	189882	INS	127	0.9569	0.169	15	FGFR4(1.4766e-15,0.884)	FGFR4(1.4766e-15,0.884)	FGFR4(1.4766e-15,0.884)	NA	NA	NA	NA	NA	NA	No	ID=5-177096777-177096791-TCC,5-177096839-177096848-AAC,5-177096854-177096868-TCC,5-177096869-177096916-TCCTCTTCCTCCTCC,5-177096875-177096889-TCC,5-177096878-177096932-TCCTCCTCCTCTTCCTCCTCCTCCTCT,5-177096890-177096904-TCC,5-177096905-177096916-TCC,5-177096905-177096954-TCCTCCTCCTCTTCC,5-177096917-177096931-TCC,5-177096932-177096946-TCC,5-177096956-177096962-TCC,5-177096971-177096981-TCC,5-177096982-177097038-CTCTTCCTCCTCCTC,5-177096986-177097000-TCC,5-177097001-177097015-TCC,5-177097016-177097030-TCC,5-177097055-177097065-TCC,5-177097070-177097080-TCC,5-177097085-177097101-TCC,5-177097109-177097123-TCC,5-177097124-177097135-TCC;MOTIFS=AAC,TCCTCCTCCTCTTCC,TCCTCCTCCTCTTCCTCCTCCTCCTCT,TCC,TCCTCTTCCTCCTCC,CTCTTCCTCCTCCTC;STRUC=<VC204890>	HPRC,HGSVC	Yes	1.772	Yes	NA,NA	NA	NA
chr5:177097109	189884	INS	330	0.8776	0.4495	6	FGFR4(1.4766e-15,0.884)	FGFR4(1.4766e-15,0.884)	FGFR4(1.4766e-15,0.884)	NA	NA	NA	NA	NA	NA	No	ID=5-177096777-177096791-TCC,5-177096839-177096848-AAC,5-177096854-177096868-TCC,5-177096869-177096916-TCCTCTTCCTCCTCC,5-177096875-177096889-TCC,5-177096878-177096932-TCCTCCTCCTCTTCCTCCTCCTCCTCT,5-177096890-177096904-TCC,5-177096905-177096916-TCC,5-177096905-177096954-TCCTCCTCCTCTTCC,5-177096917-177096931-TCC,5-177096932-177096946-TCC,5-177096956-177096962-TCC,5-177096971-177096981-TCC,5-177096982-177097038-CTCTTCCTCCTCCTC,5-177096986-177097000-TCC,5-177097001-177097015-TCC,5-177097016-177097030-TCC,5-177097055-177097065-TCC,5-177097070-177097080-TCC,5-177097085-177097101-TCC,5-177097109-177097123-TCC,5-177097124-177097135-TCC;MOTIFS=AAC,TCCTCCTCCTCTTCC,TCCTCCTCCTCTTCCTCCTCCTCCTCT,TCC,TCCTCTTCCTCCTCC,CTCTTCCTCCTCCTC;STRUC=<VC204890>	HPRC,HGSVC,1KG-ONT	Yes	1.772	Yes	NA,NA	NA	NA
chr5:177097109	189883	INS	204	0.8392	0.6391	5	FGFR4(1.4766e-15,0.884)	FGFR4(1.4766e-15,0.884)	FGFR4(1.4766e-15,0.884)	NA	NA	NA	NA	NA	NA	No	ID=5-177096777-177096791-TCC,5-177096839-177096848-AAC,5-177096854-177096868-TCC,5-177096869-177096916-TCCTCTTCCTCCTCC,5-177096875-177096889-TCC,5-177096878-177096932-TCCTCCTCCTCTTCCTCCTCCTCCTCT,5-177096890-177096904-TCC,5-177096905-177096916-TCC,5-177096905-177096954-TCCTCCTCCTCTTCC,5-177096917-177096931-TCC,5-177096932-177096946-TCC,5-177096956-177096962-TCC,5-177096971-177096981-TCC,5-177096982-177097038-CTCTTCCTCCTCCTC,5-177096986-177097000-TCC,5-177097001-177097015-TCC,5-177097016-177097030-TCC,5-177097055-177097065-TCC,5-177097070-177097080-TCC,5-177097085-177097101-TCC,5-177097109-177097123-TCC,5-177097124-177097135-TCC;MOTIFS=AAC,TCCTCCTCCTCTTCC,TCCTCCTCCTCTTCCTCCTCCTCCTCT,TCC,TCCTCTTCCTCCTCC,CTCTTCCTCCTCCTC;STRUC=<VC204890>	HPRC,HGSVC,1KG-ONT	Yes	1.772	No	NA,NA	NA	NA
chr5:177097128	189885	INS	146	0.9081	0.3487	6	FGFR4(1.4766e-15,0.884)	FGFR4(1.4766e-15,0.884)	FGFR4(1.4766e-15,0.884)	NA	NA	NA	NA	NA	NA	No	ID=5-177096777-177096791-TCC,5-177096839-177096848-AAC,5-177096854-177096868-TCC,5-177096869-177096916-TCCTCTTCCTCCTCC,5-177096875-177096889-TCC,5-177096878-177096932-TCCTCCTCCTCTTCCTCCTCCTCCTCT,5-177096890-177096904-TCC,5-177096905-177096916-TCC,5-177096905-177096954-TCCTCCTCCTCTTCC,5-177096917-177096931-TCC,5-177096932-177096946-TCC,5-177096956-177096962-TCC,5-177096971-177096981-TCC,5-177096982-177097038-CTCTTCCTCCTCCTC,5-177096986-177097000-TCC,5-177097001-177097015-TCC,5-177097016-177097030-TCC,5-177097055-177097065-TCC,5-177097070-177097080-TCC,5-177097085-177097101-TCC,5-177097109-177097123-TCC,5-177097124-177097135-TCC;MOTIFS=AAC,TCCTCCTCCTCTTCC,TCCTCCTCCTCTTCCTCCTCCTCCTCT,TCC,TCCTCTTCCTCCTCC,CTCTTCCTCCTCCTC;STRUC=<VC204890>	HPRC,HGSVC,1KG-ONT	Yes	1.772	Yes	NA,NA	NA	NA
chr5:177098012	189886	DEL	4210	0.8226	0.6339	19	FGFR4(1.4766e-15,0.884)	FGFR4(1.4766e-15,0.884)	FGFR4(1.4766e-15,0.884)	NA	NA	NA	NA	NA	CTCF_binding_site,enhancer	No	ID=5-177098010-177098023-CTG;MOTIFS=CTG;STRUC=<TR3087627>,ID=5-177098396-177098408-TG;MOTIFS=TG;STRUC=<TR3087628>,ID=5-177098642-177098654-CCTG;MOTIFS=CCTG;STRUC=<TR3087629>,ID=5-177099461-177099477-A;MOTIFS=A;STRUC=<TR3087630>,ID=5-177099884-177099903-TTCC;MOTIFS=TTCC;STRUC=<TR3087631>,ID=5-177099907-177099927-CTTC;MOTIFS=CTTC;STRUC=<TR3087632>,ID=5-177099935-177099945-CT;MOTIFS=CT;STRUC=<TR3087633>,ID=5-177099942-177099955-TCTT;MOTIFS=TCTT;STRUC=<TR3087634>,ID=5-177099966-177099980-TTCC;MOTIFS=TTCC;STRUC=<TR3087635>,ID=5-177099974-177099991-TTCCT;MOTIFS=TTCCT;STRUC=<TR3087636>,ID=5-177100029-177100039-TC;MOTIFS=TC;STRUC=<TR3087637>,ID=5-177100038-177100061-CCTC;MOTIFS=CCTC;STRUC=<TR3087638>,ID=5-177100058-177100073-CCTT,5-177100071-177100084-CT;MOTIFS=CT,CCTT;STRUC=<VC204891>,ID=5-177100094-177100103-TC;MOTIFS=TC;STRUC=<TR3087639>,ID=5-177100102-177100118-TTCT;MOTIFS=TTCT;STRUC=<TR3087640>,ID=5-177100115-177100124-TC;MOTIFS=TC;STRUC=<TR3087641>,ID=5-177100121-177100134-TCTT;MOTIFS=TCTT;STRUC=<TR3087642>,ID=5-177100137-177100150-T;MOTIFS=T;STRUC=<TR3087643>,ID=5-177101412-177101425-A;MOTIFS=A;STRUC=<TR3087644>,ID=5-177101732-177101741-A;MOTIFS=A;STRUC=<TR3087645>,ID=5-177101886-177101896-GTG;MOTIFS=GTG;STRUC=<TR3087646>	1KG-ONT	Yes	12.82	Yes	NA,NA	NA	NA
chr5:177102575	189887	DEL	141	0.8818	0.4308	1	NA	NA	NA	NA	NA	NA	NA	NA	NA	No	NA	NA	No	0.099	No	NA,NA	NA	NA
chr5:177104868	189888	DEL	256	0.8672	0.5016	243	NA	NA	NA	NA	NA	NA	NA	NA	NA	No	ID=5-177105001-177105017-GTTTT;MOTIFS=GTTTT;STRUC=(GTTTT)n	HPRC,HGSVC,1KG-ONT	No	0.115	Yes	NA,NA	NA	NA
chr5:177106506	189889	DEL	292	0.7997	0.6934	24	NA	NA	NA	NA	NA	NA	NA	NA	NA	No	ID=5-177106730-177106741-A;MOTIFS=A;STRUC=<TR3087655>	HGSVC,1KG-ONT	No	0.13	Yes	NA,NA	NA	NA
chr5:177106762	189890	DEL	1758	0.9295	0.2742	287	NA	NA	NA	NA	NA	NA	NA	NA	NA	No	ID=5-177107021-177107037-A;MOTIFS=A;STRUC=<TR3087656>,ID=5-177107036-177107047-AG;MOTIFS=AG;STRUC=<TR3087657>,ID=5-177108071-177108080-GAG,5-177108468-177108499-A;MOTIFS=GAG,A;STRUC=<VC204895>	HPRC,HGSVC,1KG-ONT	Yes	3.194	Yes	NA,NA	NA	NA
chr5:177108224	189891	DEL	447	0.9512	0.1982	214	NA	NA	NA	NA	NA	NA	NA	NA	NA	No	ID=5-177108071-177108080-GAG,5-177108468-177108499-A;MOTIFS=GAG,A;STRUC=<VC204895>	HPRC,HGSVC,1KG-ONT	No	0.033	Yes	NA,NA	NA	NA
chr5:177150547	189892	INS	69	0.8973	0.4144	9	NSD1(1.0,0.144)	NSD1(1.0,0.144)	NSD1(1.0,0.144)	NA	NA	NA	NA	NA	NA	No	NA	HGSVC,1KG-ONT	Yes	6.644	Yes	NA,NA	NA	NA
chr5:177158998	189895	INS	50	0.8386	0.6144	106	NSD1(1.0,0.144)	NSD1(1.0,0.144)	NSD1(1.0,0.144)	NA	NA	NA	NA	NA	NA	No	ID=5-177158922-177158939-TG,5-177158938-177158946-TA,5-177158951-177158962-AT,5-177158961-177158970-AC,5-177158998-177159025-TA,5-177159030-177159048-AT,5-177159046-177159062-ATGA;MOTIFS=ATGA,TA,TG,AT,AC;STRUC=<VC204902>	HPRC,HGSVC,1KG-ONT	Yes	0.692	Yes	NA,NA	NA	NA
chr5:177158998	189894	INS	54	0.9482	0.2111	7	NSD1(1.0,0.144)	NSD1(1.0,0.144)	NSD1(1.0,0.144)	NA	NA	NA	NA	NA	NA	No	ID=5-177158922-177158939-TG,5-177158938-177158946-TA,5-177158951-177158962-AT,5-177158961-177158970-AC,5-177158998-177159025-TA,5-177159030-177159048-AT,5-177159046-177159062-ATGA;MOTIFS=ATGA,TA,TG,AT,AC;STRUC=<VC204902>	HPRC,HGSVC,1KG-ONT	Yes	0.692	No	NA,NA	NA	NA
chr5:177158998	189893	INS	52	0.9635	0.1578	46	NSD1(1.0,0.144)	NSD1(1.0,0.144)	NSD1(1.0,0.144)	NA	NA	NA	NA	NA	NA	No	ID=5-177158922-177158939-TG,5-177158938-177158946-TA,5-177158951-177158962-AT,5-177158961-177158970-AC,5-177158998-177159025-TA,5-177159030-177159048-AT,5-177159046-177159062-ATGA;MOTIFS=ATGA,TA,TG,AT,AC;STRUC=<VC204902>	HPRC,HGSVC,1KG-ONT	Yes	0.692	Yes	NA,NA	NA	NA
chr5:177158999	189896	INS	83	0.823	0.6344	3	NSD1(1.0,0.144)	NSD1(1.0,0.144)	NSD1(1.0,0.144)	NA	NA	NA	NA	NA	NA	No	ID=5-177158922-177158939-TG,5-177158938-177158946-TA,5-177158951-177158962-AT,5-177158961-177158970-AC,5-177158998-177159025-TA,5-177159030-177159048-AT,5-177159046-177159062-ATGA;MOTIFS=ATGA,TA,TG,AT,AC;STRUC=<VC204902>	NA	Yes	0.692	No	NA,NA	NA	NA
chr5:177158999	189897	INS	54	0.8557	0.5347	14	NSD1(1.0,0.144)	NSD1(1.0,0.144)	NSD1(1.0,0.144)	NA	NA	NA	NA	NA	NA	No	ID=5-177158922-177158939-TG,5-177158938-177158946-TA,5-177158951-177158962-AT,5-177158961-177158970-AC,5-177158998-177159025-TA,5-177159030-177159048-AT,5-177159046-177159062-ATGA;MOTIFS=ATGA,TA,TG,AT,AC;STRUC=<VC204902>	HPRC,HGSVC,1KG-ONT	Yes	0.692	Yes	NA,NA	NA	NA
chr5:177158999	189898	INS	72	0.8253	0.6257	4	NSD1(1.0,0.144)	NSD1(1.0,0.144)	NSD1(1.0,0.144)	NA	NA	NA	NA	NA	NA	No	ID=5-177158922-177158939-TG,5-177158938-177158946-TA,5-177158951-177158962-AT,5-177158961-177158970-AC,5-177158998-177159025-TA,5-177159030-177159048-AT,5-177159046-177159062-ATGA;MOTIFS=ATGA,TA,TG,AT,AC;STRUC=<VC204902>	HPRC,HGSVC	Yes	0.692	No	NA,NA	NA	NA
chr5:177159511	189899	DEL	1485	0.9337	0.2809	1	NSD1(1.0,0.144)	NSD1(1.0,0.144)	NSD1(1.0,0.144)	NA	NA	NA	NA	NA	NA	No	ID=5-177159593-177159612-T;MOTIFS=T;STRUC=<TR3087771>,ID=5-177159895-177159908-T;MOTIFS=T;STRUC=<TR3087772>,ID=5-177160292-177160301-T;MOTIFS=T;STRUC=<TR3087773>,ID=5-177160703-177160718-TTTA;MOTIFS=TTTA;STRUC=<TR3087774>	NA	Yes	1.913	No	NA,NA	NA	NA
chr5:177185910	189900	INS	54	0.9005	0.3512	4	NSD1(1.0,0.144)	NSD1(1.0,0.144)	NSD1(1.0,0.144)	NA	NA	NA	NA	NA	NA	No	NA	NA	No	0.692	No	NA,NA	NA	NA
chr5:177240693	189901	INS	102	0.883	0.4535	1	NSD1(1.0,0.144)	NSD1(1.0,0.144)	NSD1(1.0,0.144)	NA	NA	NA	NA	NA	NA	No	NA	HGSVC,1KG-ONT	Yes	0.692	No	NA,NA	NA	NA
chr5:177326778	189903	DEL	50	0.8071	0.6669	9	NA	NA	NA	NA	NA	NA	NA	NA	NA	No	ID=5-177326745-177326760-A,5-177326757-177326773-AAAG,5-177326773-177326786-GAAA,5-177326777-177326816-GAAAGAAAG,5-177326810-177326818-AAGG,5-177326814-177326870-AAGA,5-177326869-177326938-AGAA,5-177326936-177326971-AAAG;MOTIFS=AAGG,A,AAAG,GAAAGAAAG,AGAA,GAAA,AAGA;STRUC=<VC204914>	HPRC,HGSVC	No	2.609	Yes	NA,NA	NA	NA
chr5:177326786	189905	DEL	58	0.9252	0.2886	3	NA	NA	NA	NA	NA	NA	NA	NA	NA	No	ID=5-177326745-177326760-A,5-177326757-177326773-AAAG,5-177326773-177326786-GAAA,5-177326777-177326816-GAAAGAAAG,5-177326810-177326818-AAGG,5-177326814-177326870-AAGA,5-177326869-177326938-AGAA,5-177326936-177326971-AAAG;MOTIFS=AAGG,A,AAAG,GAAAGAAAG,AGAA,GAAA,AAGA;STRUC=<VC204914>	HPRC,HGSVC	No	2.689	Yes	NA,NA	NA	NA
chr5:177326786	189904	DEL	54	0.8321	0.6184	4	NA	NA	NA	NA	NA	NA	NA	NA	NA	No	ID=5-177326745-177326760-A,5-177326757-177326773-AAAG,5-177326773-177326786-GAAA,5-177326777-177326816-GAAAGAAAG,5-177326810-177326818-AAGG,5-177326814-177326870-AAGA,5-177326869-177326938-AGAA,5-177326936-177326971-AAAG;MOTIFS=AAGG,A,AAAG,GAAAGAAAG,AGAA,GAAA,AAGA;STRUC=<VC204914>	HPRC,HGSVC	No	2.609	Yes	NA,NA	NA	NA
chr5:177326833	189906	DEL	80	0.8321	0.6212	23	NA	NA	NA	NA	NA	NA	NA	NA	NA	No	ID=5-177326745-177326760-A,5-177326757-177326773-AAAG,5-177326773-177326786-GAAA,5-177326777-177326816-GAAAGAAAG,5-177326810-177326818-AAGG,5-177326814-177326870-AAGA,5-177326869-177326938-AGAA,5-177326936-177326971-AAAG;MOTIFS=AAGG,A,AAAG,GAAAGAAAG,AGAA,GAAA,AAGA;STRUC=<VC204914>	HPRC,HGSVC,1KG-ONT	No	2.547	Yes	NA,NA	NA	NA
chr5:177326845	189907	DEL	52	0.8474	0.5675	275	NA	NA	NA	NA	NA	NA	NA	NA	NA	No	ID=5-177326745-177326760-A,5-177326757-177326773-AAAG,5-177326773-177326786-GAAA,5-177326777-177326816-GAAAGAAAG,5-177326810-177326818-AAGG,5-177326814-177326870-AAGA,5-177326869-177326938-AGAA,5-177326936-177326971-AAAG;MOTIFS=AAGG,A,AAAG,GAAAGAAAG,AGAA,GAAA,AAGA;STRUC=<VC204914>	HPRC,HGSVC	No	2.547	Yes	NA,NA	NA	NA
chr5:177326845	189908	DEL	56	0.9235	0.3013	120	NA	NA	NA	NA	NA	NA	NA	NA	NA	No	ID=5-177326745-177326760-A,5-177326757-177326773-AAAG,5-177326773-177326786-GAAA,5-177326777-177326816-GAAAGAAAG,5-177326810-177326818-AAGG,5-177326814-177326870-AAGA,5-177326869-177326938-AGAA,5-177326936-177326971-AAAG;MOTIFS=AAGG,A,AAAG,GAAAGAAAG,AGAA,GAAA,AAGA;STRUC=<VC204914>	HPRC,HGSVC	No	2.547	Yes	NA,NA	NA	NA
chr5:177326869	189909	DEL	67	0.9044	0.359	61	NA	NA	NA	NA	NA	NA	NA	NA	NA	No	ID=5-177326745-177326760-A,5-177326757-177326773-AAAG,5-177326773-177326786-GAAA,5-177326777-177326816-GAAAGAAAG,5-177326810-177326818-AAGG,5-177326814-177326870-AAGA,5-177326869-177326938-AGAA,5-177326936-177326971-AAAG;MOTIFS=AAGG,A,AAAG,GAAAGAAAG,AGAA,GAAA,AAGA;STRUC=<VC204914>	HPRC,HGSVC,1KG-ONT	No	2.547	Yes	NA,NA	NA	NA
chr5:177326869	189910	DEL	73	0.9145	0.307	39	NA	NA	NA	NA	NA	NA	NA	NA	NA	No	ID=5-177326745-177326760-A,5-177326757-177326773-AAAG,5-177326773-177326786-GAAA,5-177326777-177326816-GAAAGAAAG,5-177326810-177326818-AAGG,5-177326814-177326870-AAGA,5-177326869-177326938-AGAA,5-177326936-177326971-AAAG;MOTIFS=AAGG,A,AAAG,GAAAGAAAG,AGAA,GAAA,AAGA;STRUC=<VC204914>	HPRC,HGSVC,1KG-ONT	No	2.609	Yes	NA,NA	NA	NA
chr5:177326879	189911	DEL	63	0.8297	0.6212	84	NA	NA	NA	NA	NA	NA	NA	NA	NA	No	ID=5-177326745-177326760-A,5-177326757-177326773-AAAG,5-177326773-177326786-GAAA,5-177326777-177326816-GAAAGAAAG,5-177326810-177326818-AAGG,5-177326814-177326870-AAGA,5-177326869-177326938-AGAA,5-177326936-177326971-AAAG;MOTIFS=AAGG,A,AAAG,GAAAGAAAG,AGAA,GAAA,AAGA;STRUC=<VC204914>	HPRC,HGSVC,1KG-ONT	No	2.609	Yes	NA,NA	NA	NA
chr5:177326883	189912	DEL	59	0.8457	0.5707	112	NA	NA	NA	NA	NA	NA	NA	NA	NA	No	ID=5-177326745-177326760-A,5-177326757-177326773-AAAG,5-177326773-177326786-GAAA,5-177326777-177326816-GAAAGAAAG,5-177326810-177326818-AAGG,5-177326814-177326870-AAGA,5-177326869-177326938-AGAA,5-177326936-177326971-AAAG;MOTIFS=AAGG,A,AAAG,GAAAGAAAG,AGAA,GAAA,AAGA;STRUC=<VC204914>	HPRC,HGSVC	No	2.609	Yes	NA,NA	NA	NA
chr5:177336824	189913	DEL	76	0.8797	0.4183	1	LMAN2(0.001068,0.752)	NA	NA	NA	NA	NA	NA	NA	NA	No	ID=5-177336855-177336868-AGG;MOTIFS=AGG;STRUC=<TR3088160>	1KG-ONT	No	0.193	No	NA,NA	NA	NA
chr5:177343584	189914	INS	50	0.8259	0.6359	223	LMAN2(0.001068,0.752)	NA	NA	NA	NA	NA	NA	NA	NA	No	ID=5-177343564-177343594-AC;MOTIFS=AC;STRUC=<TR3088174>	NA	No	2.17	Yes	NA,NA	NA	NA
chr5:177371067	189918	INS	53	0.8313	0.6139	8	RGS14(7.7187e-06,0.737)	NA	NA	NA	NA	NA	NA	NA	NA	No	ID=5-177371046-177371068-GCGGG,5-177371069-177371125-GGGCCG,5-177371123-177371132-GGC;MOTIFS=GGGCCG,GCGGG,GGC;STRUC=<VC204923>	HPRC	Yes	12.72	No	NA,NA	NA	NA
chr5:177371067	189917	INS	72	0.8563	0.5574	2	RGS14(7.7187e-06,0.737)	NA	NA	NA	NA	NA	NA	NA	NA	No	ID=5-177371046-177371068-GCGGG,5-177371069-177371125-GGGCCG,5-177371123-177371132-GGC;MOTIFS=GGGCCG,GCGGG,GGC;STRUC=<VC204923>	HPRC	Yes	12.72	No	NA,NA	NA	NA
chr5:177371067	189915	INS	57	0.8914	0.3917	2	RGS14(7.7187e-06,0.737)	NA	NA	NA	NA	NA	NA	NA	NA	No	ID=5-177371046-177371068-GCGGG,5-177371069-177371125-GGGCCG,5-177371123-177371132-GGC;MOTIFS=GGGCCG,GCGGG,GGC;STRUC=<VC204923>	HPRC	Yes	12.72	No	NA,NA	NA	NA
chr5:177371067	189916	INS	62	0.8941	0.5701	1	RGS14(7.7187e-06,0.737)	NA	NA	NA	NA	NA	NA	NA	NA	No	ID=5-177371046-177371068-GCGGG,5-177371069-177371125-GGGCCG,5-177371123-177371132-GGC;MOTIFS=GGGCCG,GCGGG,GGC;STRUC=<VC204923>	HPRC	Yes	12.72	No	NA,NA	NA	NA
chr5:177396406	189919	INS	189	0.8787	0.4575	10	SLC34A1(3.0772e-21,1.288)	SLC34A1(3.0772e-21,1.288)	NA	NA	NA	NA	NA	NA	NA	No	NA	1KG-ONT	No	0.142	Yes	NA,NA	NA	NA
chr5:177396406	189920	DEL	189	0.9096	0.348	158	SLC34A1(3.0772e-21,1.288)	SLC34A1(3.0772e-21,1.288)	NA	NA	NA	NA	NA	NA	NA	No	ID=5-177396430-177396484-TCCGCTCTCCCAGTGCCCCCGCGGAGG,5-177396461-177396515-CTCTCCCAGTGCCCCCGCGGAGGTCCT;MOTIFS=CTCTCCCAGTGCCCCCGCGGAGGTCCT,TCCGCTCTCCCAGTGCCCCCGCGGAGG;STRUC=<VC204926>	HPRC,HGSVC,1KG-ONT	No	0.383	Yes	NA,NA	NA	NA
chr5:177396407	189921	INS	54	0.8127	0.6877	15	SLC34A1(3.0772e-21,1.288)	SLC34A1(3.0772e-21,1.288)	NA	NA	NA	NA	NA	NA	NA	No	ID=5-177396430-177396484-TCCGCTCTCCCAGTGCCCCCGCGGAGG,5-177396461-177396515-CTCTCCCAGTGCCCCCGCGGAGGTCCT;MOTIFS=CTCTCCCAGTGCCCCCGCGGAGGTCCT,TCCGCTCTCCCAGTGCCCCCGCGGAGG;STRUC=<VC204926>	HGSVC,1KG-ONT	No	0.142	Yes	NA,NA	NA	NA
chr5:177396434	189922	INS	135	0.8695	0.4839	41	SLC34A1(3.0772e-21,1.288)	SLC34A1(3.0772e-21,1.288)	NA	NA	NA	NA	NA	NA	NA	No	ID=5-177396430-177396484-TCCGCTCTCCCAGTGCCCCCGCGGAGG,5-177396461-177396515-CTCTCCCAGTGCCCCCGCGGAGGTCCT;MOTIFS=CTCTCCCAGTGCCCCCGCGGAGGTCCT,TCCGCTCTCCCAGTGCCCCCGCGGAGG;STRUC=<VC204926>	1KG-ONT	No	1.834	Yes	NA,NA	NA	NA
chr5:177396461	189923	DEL	54	0.9728	0.0985	62	SLC34A1(3.0772e-21,1.288)	SLC34A1(3.0772e-21,1.288)	NA	NA	NA	NA	NA	NA	NA	No	ID=5-177396430-177396484-TCCGCTCTCCCAGTGCCCCCGCGGAGG,5-177396461-177396515-CTCTCCCAGTGCCCCCGCGGAGGTCCT;MOTIFS=CTCTCCCAGTGCCCCCGCGGAGGTCCT,TCCGCTCTCCCAGTGCCCCCGCGGAGG;STRUC=<VC204926>	HPRC,HGSVC,1KG-ONT	No	0.347	Yes	NA,NA	NA	NA
chr5:177396461	189924	DEL	108	0.8238	0.6384	86	SLC34A1(3.0772e-21,1.288)	SLC34A1(3.0772e-21,1.288)	NA	NA	NA	NA	NA	NA	NA	No	ID=5-177396430-177396484-TCCGCTCTCCCAGTGCCCCCGCGGAGG,5-177396461-177396515-CTCTCCCAGTGCCCCCGCGGAGGTCCT;MOTIFS=CTCTCCCAGTGCCCCCGCGGAGGTCCT,TCCGCTCTCCCAGTGCCCCCGCGGAGG;STRUC=<VC204926>	HGSVC	No	0.374	Yes	NA,NA	NA	NA
chr5:177396484	189925	DEL	135	0.8624	0.4943	8	SLC34A1(3.0772e-21,1.288)	SLC34A1(3.0772e-21,1.288)	NA	NA	NA	NA	NA	NA	NA	No	ID=5-177396430-177396484-TCCGCTCTCCCAGTGCCCCCGCGGAGG,5-177396461-177396515-CTCTCCCAGTGCCCCCGCGGAGGTCCT;MOTIFS=CTCTCCCAGTGCCCCCGCGGAGGTCCT,TCCGCTCTCCCAGTGCCCCCGCGGAGG;STRUC=<VC204926>	HPRC,HGSVC,1KG-ONT	No	0.327	No	NA,NA	NA	NA
chr5:177396515	189926	INS	108	0.8166	0.679	15	SLC34A1(3.0772e-21,1.288)	SLC34A1(3.0772e-21,1.288)	NA	NA	NA	NA	NA	NA	NA	No	ID=5-177396430-177396484-TCCGCTCTCCCAGTGCCCCCGCGGAGG,5-177396461-177396515-CTCTCCCAGTGCCCCCGCGGAGGTCCT;MOTIFS=CTCTCCCAGTGCCCCCGCGGAGGTCCT,TCCGCTCTCCCAGTGCCCCCGCGGAGG;STRUC=<VC204926>	NA	No	1.834	Yes	NA,NA	NA	NA
chr5:177420561	189929	INS	125	0.8672	0.4555	7	GRK6(0.0027956,0.604)	NA	NA	NA	NA	NA	NA	NA	NA	No	ID=5-177420498-177420511-A;MOTIFS=A;STRUC=(A)n	HGSVC	No	2.53	Yes	NA,NA	NA	NA
chr5:177420561	189932	DEL	75	0.8912	0.4002	1	GRK6(0.0027956,0.604)	NA	NA	NA	NA	NA	NA	NA	NA	No	ID=5-177420498-177420511-A;MOTIFS=A;STRUC=(A)n,ID=5-177420561-177420707-ACCAGGAAGAAGCAGAGATCCACGG;MOTIFS=ACCAGGAAGAAGCAGAGATCCACGG;STRUC=<TR3088320>	NA	Yes	0.438	No	NA,NA	NA	NA
chr5:177420561	189931	DEL	50	0.8383	0.5834	95	GRK6(0.0027956,0.604)	NA	NA	NA	NA	NA	NA	NA	NA	No	ID=5-177420498-177420511-A;MOTIFS=A;STRUC=(A)n,ID=5-177420561-177420707-ACCAGGAAGAAGCAGAGATCCACGG;MOTIFS=ACCAGGAAGAAGCAGAGATCCACGG;STRUC=<TR3088320>	HPRC,HGSVC,1KG-ONT	Yes	0.577	Yes	NA,NA	NA	NA
chr5:177420561	189930	INS	225	0.8747	0.4784	2	GRK6(0.0027956,0.604)	NA	NA	NA	NA	NA	NA	NA	NA	No	ID=5-177420498-177420511-A;MOTIFS=A;STRUC=(A)n	NA	No	2.53	No	NA,NA	NA	NA
chr5:177420561	189928	INS	75	0.9169	0.491	27	GRK6(0.0027956,0.604)	NA	NA	NA	NA	NA	NA	NA	NA	No	ID=5-177420498-177420511-A;MOTIFS=A;STRUC=(A)n	HPRC,HGSVC	No	2.53	Yes	NA,NA	NA	NA
chr5:177420561	189927	INS	50	0.8718	0.4801	71	GRK6(0.0027956,0.604)	NA	NA	NA	NA	NA	NA	NA	NA	No	ID=5-177420498-177420511-A;MOTIFS=A;STRUC=(A)n	HPRC,1KG-ONT	No	2.53	Yes	NA,NA	NA	NA
chr5:177451316	189933	INS	108	0.8126	0.6974	7	PRR7(0.0038034,1.4)	NA	NA	NA	NA	NA	NA	NA	NA	No	NA	1KG-ONT	No	0.126	Yes	NA,NA	NA	NA
chr5:177451397	189934	DEL	108	0.8911	0.4025	342	PRR7(0.0038034,1.4)	NA	NA	NA	NA	NA	NA	NA	NA	No	ID=5-177451316-177451504-AGCCTGCTTCGGAGAGTGAGTGTGGAGCCCACCCTCAGGCAGGGAGCACCCTGT,5-177451505-177451713-CCCACCCTCAGGCAGGGAGCACCCTGTAGCCTGCTTCGGAGAGTGAGTGTGGAG,5-177451860-177451869-AC;MOTIFS=AC,CCCACCCTCAGGCAGGGAGCACCCTGTAGCCTGCTTCGGAGAGTGAGTGTGGAG,AGCCTGCTTCGGAGAGTGAGTGTGGAGCCCACCCTCAGGCAGGGAGCACCCTGT;STRUC=<VC204930>	HPRC,HGSVC,1KG-ONT	No	2.548	Yes	NA,NA	NA	NA
chr5:177451401	189935	DEL	325	0.9718	0.1218	1	PRR7(0.0038034,1.4)	NA	NA	NA	NA	NA	NA	NA	NA	No	ID=5-177451316-177451504-AGCCTGCTTCGGAGAGTGAGTGTGGAGCCCACCCTCAGGCAGGGAGCACCCTGT,5-177451505-177451713-CCCACCCTCAGGCAGGGAGCACCCTGTAGCCTGCTTCGGAGAGTGAGTGTGGAG,5-177451860-177451869-AC;MOTIFS=AC,CCCACCCTCAGGCAGGGAGCACCCTGTAGCCTGCTTCGGAGAGTGAGTGTGGAG,AGCCTGCTTCGGAGAGTGAGTGTGGAGCCCACCCTCAGGCAGGGAGCACCCTGT;STRUC=<VC204930>	NA	No	3.728	No	NA,NA	NA	NA
chr5:177451455	189936	DEL	271	0.8142	0.6745	2	PRR7(0.0038034,1.4)	NA	NA	NA	NA	NA	NA	NA	NA	No	ID=5-177451316-177451504-AGCCTGCTTCGGAGAGTGAGTGTGGAGCCCACCCTCAGGCAGGGAGCACCCTGT,5-177451505-177451713-CCCACCCTCAGGCAGGGAGCACCCTGTAGCCTGCTTCGGAGAGTGAGTGTGGAG,5-177451860-177451869-AC;MOTIFS=AC,CCCACCCTCAGGCAGGGAGCACCCTGTAGCCTGCTTCGGAGAGTGAGTGTGGAG,AGCCTGCTTCGGAGAGTGAGTGTGGAGCCCACCCTCAGGCAGGGAGCACCCTGT;STRUC=<VC204930>	HPRC,HGSVC,1KG-ONT	No	0.816	No	NA,NA	NA	NA
chr5:177451505	189937	INS	54	0.9234	0.2966	46	PRR7(0.0038034,1.4)	NA	NA	NA	NA	NA	NA	NA	NA	No	ID=5-177451316-177451504-AGCCTGCTTCGGAGAGTGAGTGTGGAGCCCACCCTCAGGCAGGGAGCACCCTGT,5-177451505-177451713-CCCACCCTCAGGCAGGGAGCACCCTGTAGCCTGCTTCGGAGAGTGAGTGTGGAG,5-177451860-177451869-AC;MOTIFS=AC,CCCACCCTCAGGCAGGGAGCACCCTGTAGCCTGCTTCGGAGAGTGAGTGTGGAG,AGCCTGCTTCGGAGAGTGAGTGTGGAGCCCACCCTCAGGCAGGGAGCACCCTGT;STRUC=<VC204930>	HGSVC,1KG-ONT	No	0.108	Yes	NA,NA	NA	NA
chr5:177451505	189938	DEL	54	0.8777	0.4197	44	PRR7(0.0038034,1.4)	NA	NA	NA	NA	NA	NA	NA	NA	No	ID=5-177451316-177451504-AGCCTGCTTCGGAGAGTGAGTGTGGAGCCCACCCTCAGGCAGGGAGCACCCTGT,5-177451505-177451713-CCCACCCTCAGGCAGGGAGCACCCTGTAGCCTGCTTCGGAGAGTGAGTGTGGAG,5-177451860-177451869-AC;MOTIFS=AC,CCCACCCTCAGGCAGGGAGCACCCTGTAGCCTGCTTCGGAGAGTGAGTGTGGAG,AGCCTGCTTCGGAGAGTGAGTGTGGAGCCCACCCTCAGGCAGGGAGCACCCTGT;STRUC=<VC204930>	HPRC,HGSVC,1KG-ONT	No	0.383	Yes	NA,NA	NA	NA
chr5:177451510	189939	INS	58	0.8151	0.6634	2	PRR7(0.0038034,1.4)	NA	NA	NA	NA	NA	NA	NA	NA	No	ID=5-177451316-177451504-AGCCTGCTTCGGAGAGTGAGTGTGGAGCCCACCCTCAGGCAGGGAGCACCCTGT,5-177451505-177451713-CCCACCCTCAGGCAGGGAGCACCCTGTAGCCTGCTTCGGAGAGTGAGTGTGGAG,5-177451860-177451869-AC;MOTIFS=AC,CCCACCCTCAGGCAGGGAGCACCCTGTAGCCTGCTTCGGAGAGTGAGTGTGGAG,AGCCTGCTTCGGAGAGTGAGTGTGGAGCCCACCCTCAGGCAGGGAGCACCCTGT;STRUC=<VC204930>	HGSVC,1KG-ONT	No	0.108	Yes	NA,NA	NA	NA
chr5:177451563	189940	DEL	163	0.9428	0.2184	131	PRR7(0.0038034,1.4)	NA	NA	NA	NA	NA	NA	NA	NA	No	ID=5-177451316-177451504-AGCCTGCTTCGGAGAGTGAGTGTGGAGCCCACCCTCAGGCAGGGAGCACCCTGT,5-177451505-177451713-CCCACCCTCAGGCAGGGAGCACCCTGTAGCCTGCTTCGGAGAGTGAGTGTGGAG,5-177451860-177451869-AC;MOTIFS=AC,CCCACCCTCAGGCAGGGAGCACCCTGTAGCCTGCTTCGGAGAGTGAGTGTGGAG,AGCCTGCTTCGGAGAGTGAGTGTGGAGCCCACCCTCAGGCAGGGAGCACCCTGT;STRUC=<VC204930>	HPRC,HGSVC,1KG-ONT	No	0.078	Yes	NA,NA	NA	NA
chr5:177451563	189941	DEL	218	0.8863	0.4594	388	PRR7(0.0038034,1.4)	NA	NA	NA	NA	NA	NA	NA	NA	No	ID=5-177451316-177451504-AGCCTGCTTCGGAGAGTGAGTGTGGAGCCCACCCTCAGGCAGGGAGCACCCTGT,5-177451505-177451713-CCCACCCTCAGGCAGGGAGCACCCTGTAGCCTGCTTCGGAGAGTGAGTGTGGAG,5-177451860-177451869-AC;MOTIFS=AC,CCCACCCTCAGGCAGGGAGCACCCTGTAGCCTGCTTCGGAGAGTGAGTGTGGAG,AGCCTGCTTCGGAGAGTGAGTGTGGAGCCCACCCTCAGGCAGGGAGCACCCTGT;STRUC=<VC204930>	HPRC,HGSVC,1KG-ONT	No	0.997	Yes	NA,NA	NA	NA
chr5:177451671	189943	DEL	55	0.9094	0.34	71	PRR7(0.0038034,1.4)	NA	NA	NA	NA	NA	NA	NA	NA	No	ID=5-177451316-177451504-AGCCTGCTTCGGAGAGTGAGTGTGGAGCCCACCCTCAGGCAGGGAGCACCCTGT,5-177451505-177451713-CCCACCCTCAGGCAGGGAGCACCCTGTAGCCTGCTTCGGAGAGTGAGTGTGGAG,5-177451860-177451869-AC;MOTIFS=AC,CCCACCCTCAGGCAGGGAGCACCCTGTAGCCTGCTTCGGAGAGTGAGTGTGGAG,AGCCTGCTTCGGAGAGTGAGTGTGGAGCCCACCCTCAGGCAGGGAGCACCCTGT;STRUC=<VC204930>	HPRC,HGSVC,1KG-ONT	No	0.058	Yes	NA,NA	NA	NA
chr5:177451671	189942	INS	55	0.8822	0.4175	2	PRR7(0.0038034,1.4)	NA	NA	NA	NA	NA	NA	NA	NA	No	ID=5-177451316-177451504-AGCCTGCTTCGGAGAGTGAGTGTGGAGCCCACCCTCAGGCAGGGAGCACCCTGT,5-177451505-177451713-CCCACCCTCAGGCAGGGAGCACCCTGTAGCCTGCTTCGGAGAGTGAGTGTGGAG,5-177451860-177451869-AC;MOTIFS=AC,CCCACCCTCAGGCAGGGAGCACCCTGTAGCCTGCTTCGGAGAGTGAGTGTGGAG,AGCCTGCTTCGGAGAGTGAGTGTGGAGCCCACCCTCAGGCAGGGAGCACCCTGT;STRUC=<VC204930>	HGSVC,1KG-ONT	No	0.108	No	NA,NA	NA	NA
chr5:177467970	189946	DEL	56	0.8516	0.5477	705	DBN1(1.0,0.347)	NA	NA	NA	NA	NA	NA	NA	NA	No	ID=5-177467970-177468082-CCCTTCCCCAGCCCCGGCCGCATACCCAGTTGATGAGCAGCTCTGGGCCCTCAGCC;MOTIFS=CCCTTCCCCAGCCCCGGCCGCATACCCAGTTGATGAGCAGCTCTGGGCCCTCAGCC;STRUC=(CCCTTCCCCAGCCCCGGCCGCATACCCAGTTGATGAGCAGCTCTGGGCCCTCAGCC)n	HPRC,HGSVC,1KG-ONT	No	1.389	Yes	NA,NA	NA	NA
chr5:177467970	189947	DEL	112	0.8571	0.5199	11	DBN1(1.0,0.347)	NA	NA	NA	NA	NA	NA	NA	NA	No	ID=5-177467970-177468082-CCCTTCCCCAGCCCCGGCCGCATACCCAGTTGATGAGCAGCTCTGGGCCCTCAGCC;MOTIFS=CCCTTCCCCAGCCCCGGCCGCATACCCAGTTGATGAGCAGCTCTGGGCCCTCAGCC;STRUC=(CCCTTCCCCAGCCCCGGCCGCATACCCAGTTGATGAGCAGCTCTGGGCCCTCAGCC)n	NA	No	4.06	Yes	NA,NA	NA	NA
chr5:177467970	189944	INS	112	0.9086	0.3442	3	DBN1(1.0,0.347)	NA	NA	NA	NA	NA	NA	NA	NA	No	NA	HPRC,HGSVC	No	2.097	Yes	NA,NA	NA	NA
chr5:177467970	189945	INS	56	0.8214	0.662	30	DBN1(1.0,0.347)	NA	NA	NA	NA	NA	NA	NA	NA	No	NA	HPRC,HGSVC,1KG-ONT	No	2.097	Yes	NA,NA	NA	NA
chr5:177467975	189948	DEL	57	0.9314	0.269	76	DBN1(1.0,0.347)	NA	NA	NA	NA	NA	NA	NA	NA	No	ID=5-177467970-177468082-CCCTTCCCCAGCCCCGGCCGCATACCCAGTTGATGAGCAGCTCTGGGCCCTCAGCC;MOTIFS=CCCTTCCCCAGCCCCGGCCGCATACCCAGTTGATGAGCAGCTCTGGGCCCTCAGCC;STRUC=(CCCTTCCCCAGCCCCGGCCGCATACCCAGTTGATGAGCAGCTCTGGGCCCTCAGCC)n	HPRC,HGSVC,1KG-ONT	No	2.744	Yes	NA,NA	NA	NA
chr5:177467983	189949	DEL	54	0.8007	0.6762	52	DBN1(1.0,0.347)	NA	NA	NA	NA	NA	NA	NA	NA	No	ID=5-177467970-177468082-CCCTTCCCCAGCCCCGGCCGCATACCCAGTTGATGAGCAGCTCTGGGCCCTCAGCC;MOTIFS=CCCTTCCCCAGCCCCGGCCGCATACCCAGTTGATGAGCAGCTCTGGGCCCTCAGCC;STRUC=(CCCTTCCCCAGCCCCGGCCGCATACCCAGTTGATGAGCAGCTCTGGGCCCTCAGCC)n	HPRC,HGSVC,1KG-ONT	No	1.749	Yes	NA,NA	NA	NA
chr5:177473828	189950	DEL	260	0.9718	0.1446	1	DBN1(1.0,0.347)	NA	NA	NA	NA	NA	NA	NA	promoter	No	NA	NA	Yes	4.058	No	NA,NA	NA	NA
chr5:177475145	189951	DEL	420	0.8957	0.3997	1	NA	NA	NA	NA	NA	NA	NA	NA	enhancer	No	ID=5-177475267-177475275-C;MOTIFS=C;STRUC=<TR3088420>	NA	Yes	6.286	No	NA,NA	NA	NA
chr5:177480968	189952	INS	55	0.8345	0.586	3	NA	NA	NA	NA	NA	NA	NA	NA	NA	No	ID=5-177480951-177480969-AT;MOTIFS=AT;STRUC=<TR3088434>	NA	No	0.328	No	NA,NA	NA	NA
chr5:177486764	189953	DEL	296	0.9156	0.3273	2	PDLIM7(4.1395e-08,0.91)	NA	NA	NA	NA	NA	NA	NA	NA	No	ID=5-177486931-177486967-T;MOTIFS=T;STRUC=<TR3088446>	NA	Yes	0.026	No	NA,NA	NA	NA
chr5:177505156	189954	DEL	3912	0.8762	0.4823	1	DOK3(1.3437e-09,1.47)	NA	NA	NA	DOK3(1.3437e-09,1.47)	NA	NA	NA	CTCF_binding_site	No	ID=5-177505650-177505659-T;MOTIFS=T;STRUC=<TR3088463>,ID=5-177505741-177505749-T;MOTIFS=T;STRUC=<TR3088464>,ID=5-177506099-177506108-CCA;MOTIFS=CCA;STRUC=<TR3088465>,ID=5-177506332-177506348-T;MOTIFS=T;STRUC=<TR3088466>,ID=5-177506509-177506518-T;MOTIFS=T;STRUC=<TR3088467>,ID=5-177506685-177506705-T;MOTIFS=T;STRUC=<TR3088468>,ID=5-177507168-177507182-TTTC;MOTIFS=TTTC;STRUC=(TTTC)n,ID=5-177507188-177507200-T;MOTIFS=T;STRUC=<TR3088469>,ID=5-177507315-177507327-GTTT;MOTIFS=GTTT;STRUC=<TR3088470>,ID=5-177507463-177507472-T;MOTIFS=T;STRUC=<TR3088471>,ID=5-177508308-177508318-GGT;MOTIFS=GGT;STRUC=<TR3088472>	NA	Yes	15.64	No	NA,NA	NA	NA
chr5:177506687	189955	INS	731	0.8819	0.4619	1	DOK3(1.3437e-09,1.47)	NA	NA	NA	NA	NA	NA	NA	NA	No	ID=5-177506685-177506705-T;MOTIFS=T;STRUC=<TR3088468>	NA	No	0.354	No	NA,NA	NA	NA
chr5:177506687	189956	INS	345	0.8468	0.6232	12	DOK3(1.3437e-09,1.47)	NA	NA	NA	NA	NA	NA	NA	NA	No	ID=5-177506685-177506705-T;MOTIFS=T;STRUC=<TR3088468>	HPRC,HGSVC	No	0.354	Yes	NA,NA	NA	NA
chr5:177517697	189957	DEL	723	0.9745	0.1089	1010	NA	NA	NA	NA	NA	NA	NA	NA	NA	No	ID=5-177518285-177518294-GGA;MOTIFS=GGA;STRUC=(GGA)n	HPRC,HGSVC,1KG-ONT	No	0.749	Yes	NA,NA	NA	NA
chr5:177517719	189958	DEL	722	0.8535	0.6837	51	NA	NA	NA	NA	NA	NA	NA	NA	NA	No	ID=5-177518285-177518294-GGA;MOTIFS=GGA;STRUC=(GGA)n	HPRC,HGSVC,1KG-ONT	No	0.833	Yes	NA,NA	NA	NA
chr5:177554489	189959	INS	50	0.8423	0.6364	15	FAM193B(0.0024011,0.669)	NA	NA	NA	NA	NA	NA	NA	NA	No	NA	HPRC,HGSVC,1KG-ONT	No	19.64	No	NA,NA	NA	NA
chr5:177554489	189960	INS	53	0.8935	0.5149	6	FAM193B(0.0024011,0.669)	NA	NA	NA	NA	NA	NA	NA	NA	No	NA	HPRC,HGSVC,1KG-ONT	No	19.64	Yes	NA,NA	NA	NA
chr5:177554489	189961	INS	56	0.9715	0.1029	5	FAM193B(0.0024011,0.669)	NA	NA	NA	NA	NA	NA	NA	NA	No	NA	HPRC,HGSVC,1KG-ONT	No	19.64	Yes	NA,NA	NA	NA
chr5:177554489	189962	INS	59	0.846	0.596	5	FAM193B(0.0024011,0.669)	NA	NA	NA	NA	NA	NA	NA	NA	No	NA	HPRC,HGSVC,1KG-ONT	No	19.64	No	NA,NA	NA	NA
chr5:177554489	189963	INS	65	0.8155	0.6361	5	FAM193B(0.0024011,0.669)	NA	NA	NA	NA	NA	NA	NA	NA	No	NA	HPRC,HGSVC,1KG-ONT	No	19.64	No	NA,NA	NA	NA
chr5:177554489	189964	INS	71	0.8796	0.4912	3	FAM193B(0.0024011,0.669)	NA	NA	NA	NA	NA	NA	NA	NA	No	NA	HPRC,HGSVC,1KG-ONT	No	19.64	Yes	NA,NA	NA	NA
chr5:177554489	189965	INS	77	0.824	0.6569	2	FAM193B(0.0024011,0.669)	NA	NA	NA	NA	NA	NA	NA	NA	No	NA	HPRC,HGSVC,1KG-ONT	No	19.64	No	NA,NA	NA	NA
chr5:177560032	189966	DEL	127	0.9199	0.3127	58	NA	NA	NA	NA	NA	NA	NA	NA	NA	No	NA	HPRC,HGSVC,1KG-ONT	No	0.031	Yes	NA,NA	NA	NA
chr5:177560073	189967	DEL	303	0.9171	0.3042	1	NA	NA	NA	NA	NA	NA	NA	NA	NA	No	NA	NA	No	0.028	No	NA,NA	NA	NA
chr5:177560238	189968	DEL	127	0.9578	0.3812	1	NA	NA	NA	NA	NA	NA	NA	NA	NA	No	NA	HPRC,HGSVC,1KG-ONT	No	0.033	No	NA,NA	NA	NA
chr5:177560553	189969	DEL	50	0.8095	0.6657	4	NA	NA	NA	NA	NA	NA	NA	NA	NA	No	ID=5-177560565-177560575-CCA;MOTIFS=CCA;STRUC=<TR3088535>	HPRC	No	0.184	Yes	NA,NA	NA	NA
chr5:177589425	189970	INS	8178	0.9959	0.0077	4	NA	NA	NA	NA	NA	NA	NA	NA	NA	No	NA	HPRC,HGSVC,1KG-ONT	No	0.135	Yes	NA,NA	NA	NA
chr5:177635731	189971	INS	1225	0.9772	0.0707	1036	NA	NA	NA	NA	NA	NA	NA	NA	NA	Yes	NA	HPRC,HGSVC,1KG-ONT	No	1.616	Yes	NA,NA	NA	NA
chr5:177640202	189972	INS	53	0.8876	0.4046	57	NA	NA	NA	NA	NA	NA	NA	NA	NA	Yes	ID=5-177640107-177640143-GT,5-177640163-177640173-TA,5-177640241-177640263-ATTATAT,5-177640266-177640275-TA,5-177640272-177640281-TAT,5-177640308-177640360-ATTATATAAAATTATAT;MOTIFS=TAT,ATTATATAAAATTATAT,ATTATAT,TA,GT;STRUC=<VC204951>	HPRC,HGSVC	No	0.692	Yes	NA,NA	NA	NA
chr5:177640202	189973	INS	104	0.9665	0.1541	147	NA	NA	NA	NA	NA	NA	NA	NA	NA	Yes	ID=5-177640107-177640143-GT,5-177640163-177640173-TA,5-177640241-177640263-ATTATAT,5-177640266-177640275-TA,5-177640272-177640281-TAT,5-177640308-177640360-ATTATATAAAATTATAT;MOTIFS=TAT,ATTATATAAAATTATAT,ATTATAT,TA,GT;STRUC=<VC204951>	HPRC,HGSVC,1KG-ONT	No	0.692	Yes	NA,NA	NA	NA
chr5:177640202	189974	INS	155	0.8562	0.5963	2	NA	NA	NA	NA	NA	NA	NA	NA	NA	Yes	ID=5-177640107-177640143-GT,5-177640163-177640173-TA,5-177640241-177640263-ATTATAT,5-177640266-177640275-TA,5-177640272-177640281-TAT,5-177640308-177640360-ATTATATAAAATTATAT;MOTIFS=TAT,ATTATATAAAATTATAT,ATTATAT,TA,GT;STRUC=<VC204951>	NA	No	0.692	Yes	NA,NA	NA	NA
chr5:177640202	189975	INS	97	0.8682	0.4891	4	NA	NA	NA	NA	NA	NA	NA	NA	NA	Yes	ID=5-177640107-177640143-GT,5-177640163-177640173-TA,5-177640241-177640263-ATTATAT,5-177640266-177640275-TA,5-177640272-177640281-TAT,5-177640308-177640360-ATTATATAAAATTATAT;MOTIFS=TAT,ATTATATAAAATTATAT,ATTATAT,TA,GT;STRUC=<VC204951>	HPRC,HGSVC,1KG-ONT	No	0.692	Yes	NA,NA	NA	NA
chr5:177674765	189976	DEL	2583	0.9263	0.285	1	NA	NA	NA	NA	NA	NA	NA	NA	open_chromatin_region	Yes	ID=5-177674777-177674786-T;MOTIFS=T;STRUC=<TR3088738>,ID=5-177675232-177675241-CTG;MOTIFS=CTG;STRUC=<TR3088739>,ID=5-177676999-177677010-T;MOTIFS=T;STRUC=<TR3088740>,ID=5-177677204-177677217-T;MOTIFS=T;STRUC=<TR3088741>	NA	Yes	2.439	No	NA,NA	NA	NA
chr5:177688905	189977	DEL	160	0.8225	0.6296	3	NA	NA	NA	NA	NA	NA	NA	NA	NA	Yes	NA	HGSVC	No	0.273	No	NA,NA	NA	NA
chr5:177695936	189978	DEL	196	0.8113	0.676	2	NA	NA	NA	NA	NA	NA	NA	NA	NA	Yes	NA	HPRC	No	0.039	No	NA,NA	NA	NA
chr5:177695971	189979	DEL	77	0.8348	0.6288	6	NA	NA	NA	NA	NA	NA	NA	NA	NA	Yes	NA	HPRC	No	0.051	Yes	NA,NA	NA	NA
chr5:177696029	189980	INS	119	0.8246	0.6629	98	NA	NA	NA	NA	NA	NA	NA	NA	NA	Yes	NA	HPRC,HGSVC,1KG-ONT	No	0.034	Yes	NA,NA	NA	NA
chr5:177696029	189981	INS	197	0.8318	0.6212	3	NA	NA	NA	NA	NA	NA	NA	NA	NA	Yes	NA	NA	No	0.034	Yes	NA,NA	NA	NA
chr5:177703591	189982	DEL	104	0.8824	0.4351	195	NA	NA	NA	NA	NA	NA	NA	NA	NA	Yes	ID=5-177703927-177704095-GGTGATTGGACCATGGAGGCGGTTTCTCTGTTTGAGGTCGGGCATGGTGGGG,5-177704353-177704550-CCATGGAGGCGGTTTCTCTGTTTGAGGTCGGGCATGGTGGGGGGTGATTGGA;MOTIFS=CCATGGAGGCGGTTTCTCTGTTTGAGGTCGGGCATGGTGGGGGGTGATTGGA,GGTGATTGGACCATGGAGGCGGTTTCTCTGTTTGAGGTCGGGCATGGTGGGG;STRUC=<VC204959>	HPRC,HGSVC,1KG-ONT	No	0.835	Yes	NA,NA	NA	NA
chr5:177703680	189983	DEL	312	0.9773	0.0907	309	NA	NA	NA	NA	NA	NA	NA	NA	NA	Yes	ID=5-177703927-177704095-GGTGATTGGACCATGGAGGCGGTTTCTCTGTTTGAGGTCGGGCATGGTGGGG,5-177704353-177704550-CCATGGAGGCGGTTTCTCTGTTTGAGGTCGGGCATGGTGGGGGGTGATTGGA;MOTIFS=CCATGGAGGCGGTTTCTCTGTTTGAGGTCGGGCATGGTGGGGGGTGATTGGA,GGTGATTGGACCATGGAGGCGGTTTCTCTGTTTGAGGTCGGGCATGGTGGGG;STRUC=<VC204959>	HPRC,HGSVC,1KG-ONT	No	0.278	Yes	NA,NA	NA	NA
chr5:177703719	189984	DEL	208	0.8654	0.4958	21	NA	NA	NA	NA	NA	NA	NA	NA	NA	Yes	ID=5-177703927-177704095-GGTGATTGGACCATGGAGGCGGTTTCTCTGTTTGAGGTCGGGCATGGTGGGG,5-177704353-177704550-CCATGGAGGCGGTTTCTCTGTTTGAGGTCGGGCATGGTGGGGGGTGATTGGA;MOTIFS=CCATGGAGGCGGTTTCTCTGTTTGAGGTCGGGCATGGTGGGGGGTGATTGGA,GGTGATTGGACCATGGAGGCGGTTTCTCTGTTTGAGGTCGGGCATGGTGGGG;STRUC=<VC204959>	HPRC,HGSVC,1KG-ONT	No	0.424	No	NA,NA	NA	NA
chr5:177703771	189985	INS	52	0.8447	0.5999	7	NA	NA	NA	NA	NA	NA	NA	NA	NA	Yes	ID=5-177703927-177704095-GGTGATTGGACCATGGAGGCGGTTTCTCTGTTTGAGGTCGGGCATGGTGGGG,5-177704353-177704550-CCATGGAGGCGGTTTCTCTGTTTGAGGTCGGGCATGGTGGGGGGTGATTGGA;MOTIFS=CCATGGAGGCGGTTTCTCTGTTTGAGGTCGGGCATGGTGGGGGGTGATTGGA,GGTGATTGGACCATGGAGGCGGTTTCTCTGTTTGAGGTCGGGCATGGTGGGG;STRUC=<VC204959>	1KG-ONT	No	0.794	Yes	NA,NA	NA	NA
chr5:177703771	189986	DEL	52	0.8022	0.691	6	NA	NA	NA	NA	NA	NA	NA	NA	NA	Yes	ID=5-177703927-177704095-GGTGATTGGACCATGGAGGCGGTTTCTCTGTTTGAGGTCGGGCATGGTGGGG,5-177704353-177704550-CCATGGAGGCGGTTTCTCTGTTTGAGGTCGGGCATGGTGGGGGGTGATTGGA;MOTIFS=CCATGGAGGCGGTTTCTCTGTTTGAGGTCGGGCATGGTGGGGGGTGATTGGA,GGTGATTGGACCATGGAGGCGGTTTCTCTGTTTGAGGTCGGGCATGGTGGGG;STRUC=<VC204959>	HPRC,HGSVC	No	0.731	No	NA,NA	NA	NA
chr5:177703871	189987	DEL	157	0.8494	0.6167	6	NA	NA	NA	NA	NA	NA	NA	NA	NA	Yes	ID=5-177703927-177704095-GGTGATTGGACCATGGAGGCGGTTTCTCTGTTTGAGGTCGGGCATGGTGGGG,5-177704353-177704550-CCATGGAGGCGGTTTCTCTGTTTGAGGTCGGGCATGGTGGGGGGTGATTGGA;MOTIFS=CCATGGAGGCGGTTTCTCTGTTTGAGGTCGGGCATGGTGGGGGGTGATTGGA,GGTGATTGGACCATGGAGGCGGTTTCTCTGTTTGAGGTCGGGCATGGTGGGG;STRUC=<VC204959>	HPRC,HGSVC	No	0.65	Yes	NA,NA	NA	NA
chr5:177703875	189988	INS	153	0.8071	0.6796	3	NA	NA	NA	NA	NA	NA	NA	NA	NA	Yes	ID=5-177703927-177704095-GGTGATTGGACCATGGAGGCGGTTTCTCTGTTTGAGGTCGGGCATGGTGGGG,5-177704353-177704550-CCATGGAGGCGGTTTCTCTGTTTGAGGTCGGGCATGGTGGGGGGTGATTGGA;MOTIFS=CCATGGAGGCGGTTTCTCTGTTTGAGGTCGGGCATGGTGGGGGGTGATTGGA,GGTGATTGGACCATGGAGGCGGTTTCTCTGTTTGAGGTCGGGCATGGTGGGG;STRUC=<VC204959>	NA	No	0.794	No	NA,NA	NA	NA
chr5:177703949	189989	INS	53	0.8253	0.6597	2	NA	NA	NA	NA	NA	NA	NA	NA	NA	Yes	ID=5-177703927-177704095-GGTGATTGGACCATGGAGGCGGTTTCTCTGTTTGAGGTCGGGCATGGTGGGG,5-177704353-177704550-CCATGGAGGCGGTTTCTCTGTTTGAGGTCGGGCATGGTGGGGGGTGATTGGA;MOTIFS=CCATGGAGGCGGTTTCTCTGTTTGAGGTCGGGCATGGTGGGGGGTGATTGGA,GGTGATTGGACCATGGAGGCGGTTTCTCTGTTTGAGGTCGGGCATGGTGGGG;STRUC=<VC204959>	1KG-ONT	No	0.794	Yes	NA,NA	NA	NA
chr5:177704041	189990	DEL	312	0.9824	0.0813	81	NA	NA	NA	NA	NA	NA	NA	NA	NA	Yes	ID=5-177703927-177704095-GGTGATTGGACCATGGAGGCGGTTTCTCTGTTTGAGGTCGGGCATGGTGGGG,5-177704353-177704550-CCATGGAGGCGGTTTCTCTGTTTGAGGTCGGGCATGGTGGGGGGTGATTGGA;MOTIFS=CCATGGAGGCGGTTTCTCTGTTTGAGGTCGGGCATGGTGGGGGGTGATTGGA,GGTGATTGGACCATGGAGGCGGTTTCTCTGTTTGAGGTCGGGCATGGTGGGG;STRUC=<VC204959>	HPRC,HGSVC,1KG-ONT	No	0.243	Yes	NA,NA	NA	NA
chr5:177704096	189991	INS	260	0.8555	0.5141	138	NA	NA	NA	NA	NA	NA	NA	NA	NA	Yes	ID=5-177703927-177704095-GGTGATTGGACCATGGAGGCGGTTTCTCTGTTTGAGGTCGGGCATGGTGGGG,5-177704353-177704550-CCATGGAGGCGGTTTCTCTGTTTGAGGTCGGGCATGGTGGGGGGTGATTGGA;MOTIFS=CCATGGAGGCGGTTTCTCTGTTTGAGGTCGGGCATGGTGGGGGGTGATTGGA,GGTGATTGGACCATGGAGGCGGTTTCTCTGTTTGAGGTCGGGCATGGTGGGG;STRUC=<VC204959>	HPRC,HGSVC,1KG-ONT	No	0.794	Yes	NA,NA	NA	NA
chr5:177704252	189993	DEL	260	0.9066	0.3564	233	NA	NA	NA	NA	NA	NA	NA	NA	NA	Yes	ID=5-177703927-177704095-GGTGATTGGACCATGGAGGCGGTTTCTCTGTTTGAGGTCGGGCATGGTGGGG,5-177704353-177704550-CCATGGAGGCGGTTTCTCTGTTTGAGGTCGGGCATGGTGGGGGGTGATTGGA;MOTIFS=CCATGGAGGCGGTTTCTCTGTTTGAGGTCGGGCATGGTGGGGGGTGATTGGA,GGTGATTGGACCATGGAGGCGGTTTCTCTGTTTGAGGTCGGGCATGGTGGGG;STRUC=<VC204959>	HPRC,HGSVC,1KG-ONT	No	0.195	Yes	NA,NA	NA	NA
chr5:177704252	189992	INS	312	0.9882	0.0428	17	NA	NA	NA	NA	NA	NA	NA	NA	NA	Yes	ID=5-177703927-177704095-GGTGATTGGACCATGGAGGCGGTTTCTCTGTTTGAGGTCGGGCATGGTGGGG,5-177704353-177704550-CCATGGAGGCGGTTTCTCTGTTTGAGGTCGGGCATGGTGGGGGGTGATTGGA;MOTIFS=CCATGGAGGCGGTTTCTCTGTTTGAGGTCGGGCATGGTGGGGGGTGATTGGA,GGTGATTGGACCATGGAGGCGGTTTCTCTGTTTGAGGTCGGGCATGGTGGGG;STRUC=<VC204959>	HPRC,HGSVC,1KG-ONT	No	0.073	Yes	NA,NA	NA	NA
chr5:177704291	189994	INS	104	0.8679	0.5075	67	NA	NA	NA	NA	NA	NA	NA	NA	NA	Yes	ID=5-177703927-177704095-GGTGATTGGACCATGGAGGCGGTTTCTCTGTTTGAGGTCGGGCATGGTGGGG,5-177704353-177704550-CCATGGAGGCGGTTTCTCTGTTTGAGGTCGGGCATGGTGGGGGGTGATTGGA;MOTIFS=CCATGGAGGCGGTTTCTCTGTTTGAGGTCGGGCATGGTGGGGGGTGATTGGA,GGTGATTGGACCATGGAGGCGGTTTCTCTGTTTGAGGTCGGGCATGGTGGGG;STRUC=<VC204959>	HPRC,HGSVC,1KG-ONT	No	0.073	Yes	NA,NA	NA	NA
chr5:177704353	189995	DEL	52	0.9362	0.3685	4	NA	NA	NA	NA	NA	NA	NA	NA	NA	Yes	ID=5-177703927-177704095-GGTGATTGGACCATGGAGGCGGTTTCTCTGTTTGAGGTCGGGCATGGTGGGG,5-177704353-177704550-CCATGGAGGCGGTTTCTCTGTTTGAGGTCGGGCATGGTGGGGGGTGATTGGA;MOTIFS=CCATGGAGGCGGTTTCTCTGTTTGAGGTCGGGCATGGTGGGGGGTGATTGGA,GGTGATTGGACCATGGAGGCGGTTTCTCTGTTTGAGGTCGGGCATGGTGGGG;STRUC=<VC204959>	HPRC,HGSVC	No	0.738	No	NA,NA	NA	NA
chr5:177704457	189996	INS	156	0.9265	0.4402	3	NA	NA	NA	NA	NA	NA	NA	NA	NA	Yes	ID=5-177703927-177704095-GGTGATTGGACCATGGAGGCGGTTTCTCTGTTTGAGGTCGGGCATGGTGGGG,5-177704353-177704550-CCATGGAGGCGGTTTCTCTGTTTGAGGTCGGGCATGGTGGGGGGTGATTGGA;MOTIFS=CCATGGAGGCGGTTTCTCTGTTTGAGGTCGGGCATGGTGGGGGGTGATTGGA,GGTGATTGGACCATGGAGGCGGTTTCTCTGTTTGAGGTCGGGCATGGTGGGG;STRUC=<VC204959>	HPRC	No	0.073	No	NA,NA	NA	NA
chr5:177718607	189997	DEL	90	0.9646	0.1634	357	NA	NA	NA	NA	NA	NA	NA	NA	NA	Yes	ID=5-177718586-177718595-TCA;MOTIFS=TCA;STRUC=(TCA)n	HPRC,HGSVC,1KG-ONT	Yes	2.573	Yes	NA,NA	NA	NA
chr5:177723011	189998	INS	80	0.8798	0.4317	2	NA	NA	NA	NA	NA	NA	NA	NA	NA	Yes	NA	NA	No	0.182	No	NA,NA	NA	NA
chr5:177736084	189999	INS	171	0.8483	0.5594	141	NA	NA	NA	NA	NA	NA	NA	NA	NA	Yes	NA	HPRC,HGSVC,1KG-ONT	Yes	0.169	Yes	NA,NA	NA	NA
chr5:177763499	190000	DEL	2118	0.9275	0.346	24	NA	NA	NA	NA	NA	NA	NA	NA	enhancer	Yes	NA	NA	No	0.087	Yes	NA,NA	NA	NA
chr5:177771011	190001	DEL	524	0.869	0.6692	1	NA	NA	NA	NA	NA	NA	NA	NA	enhancer	Yes	NA	HPRC	No	2.126	No	NA,NA	NA	NA
chr5:177772231	190002	DEL	6050	0.9053	0.3815	21	NA	NA	NA	NA	NA	NA	NA	NA	enhancer	Yes	ID=5-177772391-177772400-GT;MOTIFS=GT;STRUC=<TR3088856>,ID=5-177772769-177772781-GCCT;MOTIFS=GCCT;STRUC=<TR3088857>,ID=5-177773203-177773213-CTC;MOTIFS=CTC;STRUC=<TR3088858>,ID=5-177777513-177777522-TCA;MOTIFS=TCA;STRUC=<TR3088859>,ID=5-177778261-177778285-A;MOTIFS=A;STRUC=<TR3088860>	HPRC,HGSVC,1KG-ONT	No	1.358	Yes	NA,NA	NA	NA
chr5:177779690	190003	INS	188	0.9681	0.1347	6	NA	NA	NA	NA	NA	NA	NA	NA	NA	Yes	NA	HPRC,HGSVC	No	1.616	Yes	NA,NA	NA	NA
chr5:177779691	190004	INS	95	0.8663	0.504	40	NA	NA	NA	NA	NA	NA	NA	NA	NA	Yes	NA	HPRC,HGSVC,1KG-ONT	No	1.616	Yes	NA,NA	NA	NA
chr5:177779713	190005	INS	282	0.9353	0.4914	4	NA	NA	NA	NA	NA	NA	NA	NA	NA	Yes	NA	HPRC,HGSVC	No	1.616	No	NA,NA	NA	NA
chr5:177781368	190006	DEL	608	0.8251	0.6252	16	NA	NA	NA	NA	NA	NA	NA	NA	NA	Yes	ID=5-177781707-177781726-TTTG;MOTIFS=TTTG;STRUC=<TR3088869>,ID=5-177781885-177781902-T;MOTIFS=T;STRUC=<TR3088870>	HPRC,HGSVC,1KG-ONT	No	0.633	Yes	NA,NA	NA	NA
chr5:177782641	190007	INS	589	0.9091	0.518	2	NA	NA	NA	NA	NA	NA	NA	NA	NA	Yes	NA	HPRC,HGSVC,1KG-ONT	No	1.626	No	NA,NA	NA	NA
chr5:177782643	190008	INS	627	0.8984	0.3663	695	NA	NA	NA	NA	NA	NA	NA	NA	NA	Yes	NA	HPRC,HGSVC,1KG-ONT	No	1.626	Yes	NA,NA	NA	NA
chr5:177782643	190009	INS	342	0.874	0.4889	1	NA	NA	NA	NA	NA	NA	NA	NA	NA	Yes	NA	HPRC,HGSVC,1KG-ONT	No	1.626	No	NA,NA	NA	NA
chr5:177782649	190010	INS	602	0.8299	0.6123	1	NA	NA	NA	NA	NA	NA	NA	NA	NA	Yes	NA	HPRC,HGSVC,1KG-ONT	No	0.0	No	NA,NA	NA	NA
chr5:177782666	190011	INS	418	0.8438	0.698	20	NA	NA	NA	NA	NA	NA	NA	NA	NA	Yes	NA	HPRC,HGSVC	No	0.0	Yes	NA,NA	NA	NA
chr5:177782668	190012	INS	264	0.955	0.3803	22	NA	NA	NA	NA	NA	NA	NA	NA	NA	Yes	NA	HPRC,HGSVC,1KG-ONT	No	0.001	Yes	NA,NA	NA	NA
chr5:177782668	190013	INS	228	0.8794	0.6948	11	NA	NA	NA	NA	NA	NA	NA	NA	NA	Yes	NA	HPRC,HGSVC,1KG-ONT	No	0.001	Yes	NA,NA	NA	NA
chr5:177782668	190014	INS	299	0.8586	0.6834	2	NA	NA	NA	NA	NA	NA	NA	NA	NA	Yes	NA	HPRC,HGSVC,1KG-ONT	No	0.001	No	NA,NA	NA	NA
chr5:177790480	190015	INS	366	0.8734	0.6585	1	NA	NA	NA	NA	NA	NA	NA	NA	NA	Yes	NA	HPRC	No	1.616	No	NA,NA	NA	NA
chr5:177793380	190016	INS	64	0.8588	0.5135	5	NA	NA	NA	NA	NA	NA	NA	NA	NA	Yes	NA	HPRC,HGSVC,1KG-ONT	Yes	1.616	Yes	NA,NA	NA	NA
chr5:177799715	190017	INS	109	0.8601	0.546	317	NA	NA	NA	NA	NA	NA	NA	NA	NA	Yes	NA	HPRC,HGSVC,1KG-ONT	No	4.415	Yes	NA,NA	NA	NA
chr5:177799717	190018	INS	218	0.9285	0.2707	34	NA	NA	NA	NA	NA	NA	NA	NA	NA	Yes	NA	HPRC,HGSVC	No	1.616	Yes	NA,NA	NA	NA
chr5:177806072	190019	DEL	80	0.8854	0.4358	22	NA	NA	NA	NA	NA	NA	NA	NA	NA	Yes	NA	HPRC,HGSVC,1KG-ONT	No	0.436	Yes	NA,NA	NA	NA
chr5:177806196	190020	INS	145	0.8063	0.6635	2	NA	NA	NA	NA	NA	NA	NA	NA	NA	Yes	NA	NA	No	0.692	No	NA,NA	NA	NA
chr5:177810113	190021	INS	134	0.9052	0.3371	125	NA	NA	NA	NA	NA	NA	NA	NA	NA	Yes	NA	HPRC,HGSVC	No	0.148	Yes	NA,NA	NA	NA
chr5:177810113	190022	INS	603	0.8441	0.5877	4	NA	NA	NA	NA	NA	NA	NA	NA	NA	Yes	NA	HPRC,HGSVC,1KG-ONT	No	0.148	Yes	NA,NA	NA	NA
chr5:177810113	190023	INS	536	0.8436	0.6266	2	NA	NA	NA	NA	NA	NA	NA	NA	NA	Yes	NA	HPRC,HGSVC,1KG-ONT	No	0.148	Yes	NA,NA	NA	NA
chr5:177810113	190024	INS	1005	0.9392	0.5034	4	NA	NA	NA	NA	NA	NA	NA	NA	NA	Yes	NA	HPRC,HGSVC,1KG-ONT	No	0.148	Yes	NA,NA	NA	NA
chr5:177810113	190025	INS	804	0.9193	0.5794	2	NA	NA	NA	NA	NA	NA	NA	NA	NA	Yes	NA	HPRC,HGSVC,1KG-ONT	No	0.148	Yes	NA,NA	NA	NA
chr5:177810113	190026	INS	200	0.8967	0.386	23	NA	NA	NA	NA	NA	NA	NA	NA	NA	Yes	NA	HPRC,HGSVC,1KG-ONT	No	0.148	Yes	NA,NA	NA	NA
chr5:177810114	190027	INS	64	0.8493	0.5568	13	NA	NA	NA	NA	NA	NA	NA	NA	NA	Yes	NA	NA	No	0.148	Yes	NA,NA	NA	NA
chr5:177810121	190028	INS	469	0.9268	0.4769	1	NA	NA	NA	NA	NA	NA	NA	NA	NA	Yes	NA	HPRC,HGSVC,1KG-ONT	No	0.148	No	NA,NA	NA	NA
chr5:177810128	190029	INS	401	0.8772	0.6212	2	NA	NA	NA	NA	NA	NA	NA	NA	NA	Yes	NA	HPRC,HGSVC,1KG-ONT	No	0.148	Yes	NA,NA	NA	NA
chr5:177812510	190030	INS	352	0.8435	0.6155	15	NA	NA	NA	NA	NA	NA	NA	NA	NA	Yes	NA	HPRC,HGSVC	No	1.859	Yes	NA,NA	NA	NA
chr5:177812595	190031	INS	64	0.7997	0.6923	4	NA	NA	NA	NA	NA	NA	NA	NA	NA	Yes	NA	HPRC,HGSVC	No	0.045	Yes	NA,NA	NA	NA
chr5:177812622	190032	DEL	190	0.8061	0.6763	15	NA	NA	NA	NA	NA	NA	NA	NA	NA	Yes	NA	HPRC,HGSVC,1KG-ONT	No	0.251	Yes	NA,NA	NA	NA
chr5:177812666	190033	INS	1550	0.8917	0.3976	52	NA	NA	NA	NA	NA	NA	NA	NA	NA	Yes	NA	HPRC,HGSVC,1KG-ONT	No	0.148	Yes	NA,NA	NA	NA
chr5:177812677	190034	DEL	119	0.804	0.6767	3	NA	NA	NA	NA	NA	NA	NA	NA	NA	Yes	NA	HPRC,HGSVC,1KG-ONT	No	0.38	No	NA,NA	NA	NA
chr5:177812711	190035	DEL	147	0.8573	0.5345	90	NA	NA	NA	NA	NA	NA	NA	NA	NA	Yes	NA	HPRC,HGSVC,1KG-ONT	No	0.29	Yes	NA,NA	NA	NA
chr5:177812718	190036	DEL	162	0.8042	0.684	43	NA	NA	NA	NA	NA	NA	NA	NA	NA	Yes	NA	HPRC,HGSVC,1KG-ONT	No	0.283	Yes	NA,NA	NA	NA
chr5:177812730	190037	INS	52	0.9061	0.6498	16	NA	NA	NA	NA	NA	NA	NA	NA	NA	Yes	NA	HPRC,HGSVC	No	0.045	Yes	NA,NA	NA	NA
chr5:177812756	190038	DEL	136	0.8018	0.6971	26	NA	NA	NA	NA	NA	NA	NA	NA	NA	Yes	NA	HPRC,HGSVC,1KG-ONT	No	0.29	Yes	NA,NA	NA	NA
chr5:177812809	190039	INS	1627	0.8494	0.5569	49	NA	NA	NA	NA	NA	NA	NA	NA	NA	Yes	NA	HPRC,HGSVC,1KG-ONT	No	0.159	Yes	NA,NA	NA	NA
chr5:177812824	190040	DEL	166	0.8423	0.6018	2	NA	NA	NA	NA	NA	NA	NA	NA	NA	Yes	NA	HPRC,HGSVC,1KG-ONT	No	0.299	Yes	NA,NA	NA	NA
chr5:177812826	190041	DEL	154	0.8348	0.6308	8	NA	NA	NA	NA	NA	NA	NA	NA	NA	Yes	NA	HPRC,HGSVC,1KG-ONT	No	0.321	Yes	NA,NA	NA	NA
chr5:177812901	190043	DEL	74	0.8556	0.5338	5	NA	NA	NA	NA	NA	NA	NA	NA	NA	Yes	NA	HPRC,HGSVC,1KG-ONT	No	0.58	Yes	NA,NA	NA	NA
chr5:177812964	190044	DEL	64	0.8844	0.4157	38	NA	NA	NA	NA	NA	NA	NA	NA	NA	Yes	NA	HGSVC	No	0.634	Yes	NA,NA	NA	NA
chr5:177818256	190045	INS	60	0.8037	0.6976	1	NA	NA	NA	NA	NA	NA	NA	NA	NA	Yes	NA	NA	No	8.254	No	NA,NA	NA	NA
chr5:177876230	190046	INS	54	0.9647	0.1418	16	NA	NA	NA	NA	NA	NA	NA	NA	promoter	Yes	NA	HPRC	Yes	1.62	Yes	NA,NA	NA	NA
chr5:177876230	190047	INS	57	0.8863	0.415	2	NA	NA	NA	NA	NA	NA	NA	NA	promoter	Yes	NA	HPRC	Yes	1.62	No	NA,NA	NA	NA
chr5:177876236	190048	INS	63	0.911	0.3626	4	NA	NA	NA	NA	NA	NA	NA	NA	promoter	Yes	NA	HPRC	Yes	0.469	No	NA,NA	NA	NA
chr5:177876236	190049	INS	74	0.8446	0.6031	3	NA	NA	NA	NA	NA	NA	NA	NA	promoter	Yes	NA	HPRC,HGSVC	Yes	0.469	No	NA,NA	NA	NA
chr5:177920328	190051	INS	4590	0.9012	0.5348	2	NA	NA	NA	NA	NA	NA	NA	NA	NA	Yes	NA	HPRC,HGSVC,1KG-ONT	No	0.692	Yes	NA,NA	NA	NA
chr5:177938124	190052	DEL	54	0.8726	0.5134	272	NA	NA	NA	NA	NA	NA	NA	NA	NA	Yes	ID=5-177938161-177938306-GTCCTAGGCTCTGGGTGTAAGCCCCGG;MOTIFS=GTCCTAGGCTCTGGGTGTAAGCCCCGG;STRUC=(GTCCTAGGCTCTGGGTGTAAGCCCCGG)n	HPRC,HGSVC	No	0.323	Yes	NA,NA	NA	NA
chr5:177938126	190053	DEL	75	0.9386	0.2584	7	NA	NA	NA	NA	NA	NA	NA	NA	NA	Yes	ID=5-177938161-177938306-GTCCTAGGCTCTGGGTGTAAGCCCCGG;MOTIFS=GTCCTAGGCTCTGGGTGTAAGCCCCGG;STRUC=(GTCCTAGGCTCTGGGTGTAAGCCCCGG)n	HPRC,HGSVC,1KG-ONT	Yes	0.306	No	NA,NA	NA	NA
chr5:177938129	190054	DEL	81	0.8468	0.5967	671	NA	NA	NA	NA	NA	NA	NA	NA	NA	Yes	ID=5-177938161-177938306-GTCCTAGGCTCTGGGTGTAAGCCCCGG;MOTIFS=GTCCTAGGCTCTGGGTGTAAGCCCCGG;STRUC=(GTCCTAGGCTCTGGGTGTAAGCCCCGG)n	HPRC,HGSVC,1KG-ONT	Yes	0.325	Yes	NA,NA	NA	NA
chr5:177938129	190055	DEL	135	0.8647	0.5225	3	NA	NA	NA	NA	NA	NA	NA	NA	NA	Yes	ID=5-177938161-177938306-GTCCTAGGCTCTGGGTGTAAGCCCCGG;MOTIFS=GTCCTAGGCTCTGGGTGTAAGCCCCGG;STRUC=(GTCCTAGGCTCTGGGTGTAAGCCCCGG)n	NA	Yes	0.253	Yes	NA,NA	NA	NA
chr5:177938161	190056	DEL	54	0.884	0.4052	112	NA	NA	NA	NA	NA	NA	NA	NA	NA	Yes	ID=5-177938161-177938306-GTCCTAGGCTCTGGGTGTAAGCCCCGG;MOTIFS=GTCCTAGGCTCTGGGTGTAAGCCCCGG;STRUC=(GTCCTAGGCTCTGGGTGTAAGCCCCGG)n	HPRC,HGSVC	No	0.551	Yes	NA,NA	NA	NA
chr5:177938199	190057	DEL	108	0.8658	0.5566	9	NA	NA	NA	NA	NA	NA	NA	NA	NA	Yes	ID=5-177938161-177938306-GTCCTAGGCTCTGGGTGTAAGCCCCGG;MOTIFS=GTCCTAGGCTCTGGGTGTAAGCCCCGG;STRUC=(GTCCTAGGCTCTGGGTGTAAGCCCCGG)n	HPRC,HGSVC,1KG-ONT	Yes	0.315	Yes	NA,NA	NA	NA
chr5:177938224	190058	DEL	56	0.8983	0.5955	23	NA	NA	NA	NA	NA	NA	NA	NA	NA	Yes	ID=5-177938161-177938306-GTCCTAGGCTCTGGGTGTAAGCCCCGG;MOTIFS=GTCCTAGGCTCTGGGTGTAAGCCCCGG;STRUC=(GTCCTAGGCTCTGGGTGTAAGCCCCGG)n	HPRC,HGSVC	No	0.344	Yes	NA,NA	NA	NA
chr5:177938286	190059	DEL	81	0.8572	0.5239	157	NA	NA	NA	NA	NA	NA	NA	NA	NA	Yes	ID=5-177938161-177938306-GTCCTAGGCTCTGGGTGTAAGCCCCGG;MOTIFS=GTCCTAGGCTCTGGGTGTAAGCCCCGG;STRUC=(GTCCTAGGCTCTGGGTGTAAGCCCCGG)n	HPRC,HGSVC,1KG-ONT	No	0.641	Yes	NA,NA	NA	NA
chr5:177938314	190060	DEL	54	0.8453	0.5913	9	NA	NA	NA	NA	NA	NA	NA	NA	NA	Yes	NA	HPRC,HGSVC	No	0.748	Yes	NA,NA	NA	NA
chr5:177951258	190061	DEL	204	0.8164	0.6838	1	NA	NA	NA	NA	NA	NA	NA	NA	NA	Yes	NA	NA	No	0.109	No	NA,NA	NA	NA
chr5:177951559	190062	INS	55	0.9	0.3603	6	NA	NA	NA	NA	NA	NA	NA	NA	NA	Yes	NA	HPRC,HGSVC,1KG-ONT	No	0.034	No	NA,NA	NA	NA
chr5:177951559	190063	INS	52	0.9374	0.2758	27	NA	NA	NA	NA	NA	NA	NA	NA	NA	Yes	NA	HPRC,HGSVC,1KG-ONT	No	0.034	Yes	NA,NA	NA	NA
chr5:177951570	190064	INS	51	0.933	0.2565	647	NA	NA	NA	NA	NA	NA	NA	NA	NA	Yes	NA	HPRC,HGSVC,1KG-ONT	No	0.034	Yes	NA,NA	NA	NA
chr5:177951594	190065	INS	52	0.8375	0.6224	44	NA	NA	NA	NA	NA	NA	NA	NA	NA	Yes	NA	HPRC,HGSVC,1KG-ONT	No	0.034	Yes	NA,NA	NA	NA
chr5:177951605	190066	INS	54	0.8107	0.6714	31	NA	NA	NA	NA	NA	NA	NA	NA	NA	Yes	NA	HPRC,HGSVC,1KG-ONT	No	0.167	Yes	NA,NA	NA	NA
chr5:177951625	190067	INS	55	0.889	0.4597	3	NA	NA	NA	NA	NA	NA	NA	NA	NA	Yes	NA	HPRC,HGSVC,1KG-ONT	No	0.167	No	NA,NA	NA	NA
chr5:177951626	190068	INS	51	0.9455	0.2027	37	NA	NA	NA	NA	NA	NA	NA	NA	NA	Yes	NA	HPRC,HGSVC,1KG-ONT	No	0.167	Yes	NA,NA	NA	NA
chr5:177951651	190069	INS	53	0.8263	0.6306	3	NA	NA	NA	NA	NA	NA	NA	NA	NA	Yes	NA	HPRC,HGSVC,1KG-ONT	No	0.167	Yes	NA,NA	NA	NA
chr5:177951653	190070	INS	74	0.8496	0.5662	4	NA	NA	NA	NA	NA	NA	NA	NA	NA	Yes	NA	NA	No	0.167	Yes	NA,NA	NA	NA
chr5:177951659	190071	INS	53	0.8245	0.6692	24	NA	NA	NA	NA	NA	NA	NA	NA	NA	Yes	NA	HPRC,HGSVC,1KG-ONT	No	0.167	Yes	NA,NA	NA	NA
chr5:177952705	190072	INS	65	0.8639	0.4933	73	NA	NA	NA	NA	NA	NA	NA	NA	NA	Yes	NA	HPRC,HGSVC,1KG-ONT	No	6.737	Yes	NA,NA	NA	NA
chr5:177961164	190073	DEL	560	0.8591	0.5148	9	NA	NA	NA	NA	NA	NA	NA	NA	NA	No	ID=5-177961439-177961648-TGAGGAGGGAGCGTGGCAGAGGGAACGATGGCCATGGTGACAC,5-177961732-177962208-TGGTGACACTGAGGAGGGAGCGTGGCAGAGGGAACGATGGCCG;MOTIFS=TGGTGACACTGAGGAGGGAGCGTGGCAGAGGGAACGATGGCCG,TGAGGAGGGAGCGTGGCAGAGGGAACGATGGCCATGGTGACAC;STRUC=<VC204990>	HPRC	No	2.95	No	NA,NA	NA	NA
chr5:177961172	190074	DEL	947	0.9026	0.3704	14	NA	NA	NA	NA	NA	NA	NA	NA	NA	No	ID=5-177961439-177961648-TGAGGAGGGAGCGTGGCAGAGGGAACGATGGCCATGGTGACAC,5-177961732-177962208-TGGTGACACTGAGGAGGGAGCGTGGCAGAGGGAACGATGGCCG;MOTIFS=TGGTGACACTGAGGAGGGAGCGTGGCAGAGGGAACGATGGCCG,TGAGGAGGGAGCGTGGCAGAGGGAACGATGGCCATGGTGACAC;STRUC=<VC204990>	HPRC	No	2.799	Yes	NA,NA	NA	NA
chr5:177961245	190077	DEL	474	0.8325	0.6089	124	NA	NA	NA	NA	NA	NA	NA	NA	NA	No	ID=5-177961439-177961648-TGAGGAGGGAGCGTGGCAGAGGGAACGATGGCCATGGTGACAC,5-177961732-177962208-TGGTGACACTGAGGAGGGAGCGTGGCAGAGGGAACGATGGCCG;MOTIFS=TGGTGACACTGAGGAGGGAGCGTGGCAGAGGGAACGATGGCCG,TGAGGAGGGAGCGTGGCAGAGGGAACGATGGCCATGGTGACAC;STRUC=<VC204990>	HPRC	No	3.184	No	NA,NA	NA	NA
chr5:177961258	190080	DEL	301	0.8168	0.645	18	NA	NA	NA	NA	NA	NA	NA	NA	NA	No	ID=5-177961439-177961648-TGAGGAGGGAGCGTGGCAGAGGGAACGATGGCCATGGTGACAC,5-177961732-177962208-TGGTGACACTGAGGAGGGAGCGTGGCAGAGGGAACGATGGCCG;MOTIFS=TGGTGACACTGAGGAGGGAGCGTGGCAGAGGGAACGATGGCCG,TGAGGAGGGAGCGTGGCAGAGGGAACGATGGCCATGGTGACAC;STRUC=<VC204990>	HGSVC,1KG-ONT	No	3.632	No	NA,NA	NA	NA
chr5:177961258	190079	DEL	258	0.8215	0.6743	2	NA	NA	NA	NA	NA	NA	NA	NA	NA	No	ID=5-177961439-177961648-TGAGGAGGGAGCGTGGCAGAGGGAACGATGGCCATGGTGACAC,5-177961732-177962208-TGGTGACACTGAGGAGGGAGCGTGGCAGAGGGAACGATGGCCG;MOTIFS=TGGTGACACTGAGGAGGGAGCGTGGCAGAGGGAACGATGGCCG,TGAGGAGGGAGCGTGGCAGAGGGAACGATGGCCATGGTGACAC;STRUC=<VC204990>	HGSVC,1KG-ONT	No	3.621	No	NA,NA	NA	NA
chr5:177961258	190078	DEL	215	0.8072	0.6863	15	NA	NA	NA	NA	NA	NA	NA	NA	NA	No	ID=5-177961439-177961648-TGAGGAGGGAGCGTGGCAGAGGGAACGATGGCCATGGTGACAC,5-177961732-177962208-TGGTGACACTGAGGAGGGAGCGTGGCAGAGGGAACGATGGCCG;MOTIFS=TGGTGACACTGAGGAGGGAGCGTGGCAGAGGGAACGATGGCCG,TGAGGAGGGAGCGTGGCAGAGGGAACGATGGCCATGGTGACAC;STRUC=<VC204990>	HPRC,HGSVC,1KG-ONT	No	3.456	Yes	NA,NA	NA	NA
chr5:177961267	190081	DEL	172	0.7938	0.6935	24	NA	NA	NA	NA	NA	NA	NA	NA	NA	No	ID=5-177961439-177961648-TGAGGAGGGAGCGTGGCAGAGGGAACGATGGCCATGGTGACAC,5-177961732-177962208-TGGTGACACTGAGGAGGGAGCGTGGCAGAGGGAACGATGGCCG;MOTIFS=TGGTGACACTGAGGAGGGAGCGTGGCAGAGGGAACGATGGCCG,TGAGGAGGGAGCGTGGCAGAGGGAACGATGGCCATGGTGACAC;STRUC=<VC204990>	HPRC,HGSVC	No	3.676	Yes	NA,NA	NA	NA
chr5:177961288	190082	DEL	431	0.8783	0.4561	197	NA	NA	NA	NA	NA	NA	NA	NA	NA	No	ID=5-177961439-177961648-TGAGGAGGGAGCGTGGCAGAGGGAACGATGGCCATGGTGACAC,5-177961732-177962208-TGGTGACACTGAGGAGGGAGCGTGGCAGAGGGAACGATGGCCG;MOTIFS=TGGTGACACTGAGGAGGGAGCGTGGCAGAGGGAACGATGGCCG,TGAGGAGGGAGCGTGGCAGAGGGAACGATGGCCATGGTGACAC;STRUC=<VC204990>	HPRC	No	1.656	Yes	NA,NA	NA	NA
chr5:177961293	190083	DEL	129	0.8534	0.5509	26	NA	NA	NA	NA	NA	NA	NA	NA	NA	No	ID=5-177961439-177961648-TGAGGAGGGAGCGTGGCAGAGGGAACGATGGCCATGGTGACAC,5-177961732-177962208-TGGTGACACTGAGGAGGGAGCGTGGCAGAGGGAACGATGGCCG;MOTIFS=TGGTGACACTGAGGAGGGAGCGTGGCAGAGGGAACGATGGCCG,TGAGGAGGGAGCGTGGCAGAGGGAACGATGGCCATGGTGACAC;STRUC=<VC204990>	HPRC,HGSVC	No	4.022	Yes	NA,NA	NA	NA
chr5:177961304	190084	DEL	345	0.7931	0.6982	9	NA	NA	NA	NA	NA	NA	NA	NA	NA	No	ID=5-177961439-177961648-TGAGGAGGGAGCGTGGCAGAGGGAACGATGGCCATGGTGACAC,5-177961732-177962208-TGGTGACACTGAGGAGGGAGCGTGGCAGAGGGAACGATGGCCG;MOTIFS=TGGTGACACTGAGGAGGGAGCGTGGCAGAGGGAACGATGGCCG,TGAGGAGGGAGCGTGGCAGAGGGAACGATGGCCATGGTGACAC;STRUC=<VC204990>	HPRC,HGSVC,1KG-ONT	No	3.842	Yes	NA,NA	NA	NA
chr5:177961304	190085	DEL	388	0.903	0.3563	11	NA	NA	NA	NA	NA	NA	NA	NA	NA	No	ID=5-177961439-177961648-TGAGGAGGGAGCGTGGCAGAGGGAACGATGGCCATGGTGACAC,5-177961732-177962208-TGGTGACACTGAGGAGGGAGCGTGGCAGAGGGAACGATGGCCG;MOTIFS=TGGTGACACTGAGGAGGGAGCGTGGCAGAGGGAACGATGGCCG,TGAGGAGGGAGCGTGGCAGAGGGAACGATGGCCATGGTGACAC;STRUC=<VC204990>	HPRC,HGSVC	No	3.547	No	NA,NA	NA	NA
chr5:177961323	190086	INS	87	0.8846	0.4224	5	NA	NA	NA	NA	NA	NA	NA	NA	NA	No	ID=5-177961439-177961648-TGAGGAGGGAGCGTGGCAGAGGGAACGATGGCCATGGTGACAC,5-177961732-177962208-TGGTGACACTGAGGAGGGAGCGTGGCAGAGGGAACGATGGCCG;MOTIFS=TGGTGACACTGAGGAGGGAGCGTGGCAGAGGGAACGATGGCCG,TGAGGAGGGAGCGTGGCAGAGGGAACGATGGCCATGGTGACAC;STRUC=<VC204990>	HPRC,HGSVC	No	0.162	Yes	NA,NA	NA	NA
chr5:177961409	190087	INS	3273	0.8122	0.6678	5	NA	NA	NA	NA	NA	NA	NA	NA	NA	No	ID=5-177961439-177961648-TGAGGAGGGAGCGTGGCAGAGGGAACGATGGCCATGGTGACAC,5-177961732-177962208-TGGTGACACTGAGGAGGGAGCGTGGCAGAGGGAACGATGGCCG;MOTIFS=TGGTGACACTGAGGAGGGAGCGTGGCAGAGGGAACGATGGCCG,TGAGGAGGGAGCGTGGCAGAGGGAACGATGGCCATGGTGACAC;STRUC=<VC204990>	NA	No	0.002	Yes	NA,NA	NA	NA
chr5:177961439	190088	INS	473	0.7947	0.6926	2	NA	NA	NA	NA	NA	NA	NA	NA	NA	No	ID=5-177961439-177961648-TGAGGAGGGAGCGTGGCAGAGGGAACGATGGCCATGGTGACAC,5-177961732-177962208-TGGTGACACTGAGGAGGGAGCGTGGCAGAGGGAACGATGGCCG;MOTIFS=TGGTGACACTGAGGAGGGAGCGTGGCAGAGGGAACGATGGCCG,TGAGGAGGGAGCGTGGCAGAGGGAACGATGGCCATGGTGACAC;STRUC=<VC204990>	HPRC,HGSVC	No	0.002	No	NA,NA	NA	NA
chr5:177961439	190089	DEL	86	0.8445	0.5721	20	NA	NA	NA	NA	NA	NA	NA	NA	NA	No	ID=5-177961439-177961648-TGAGGAGGGAGCGTGGCAGAGGGAACGATGGCCATGGTGACAC,5-177961732-177962208-TGGTGACACTGAGGAGGGAGCGTGGCAGAGGGAACGATGGCCG;MOTIFS=TGGTGACACTGAGGAGGGAGCGTGGCAGAGGGAACGATGGCCG,TGAGGAGGGAGCGTGGCAGAGGGAACGATGGCCATGGTGACAC;STRUC=<VC204990>	HPRC,HGSVC,1KG-ONT	No	3.85	Yes	NA,NA	NA	NA
chr5:177961538	190090	DEL	129	0.8225	0.6394	31	NA	NA	NA	NA	NA	NA	NA	NA	NA	No	ID=5-177961439-177961648-TGAGGAGGGAGCGTGGCAGAGGGAACGATGGCCATGGTGACAC,5-177961732-177962208-TGGTGACACTGAGGAGGGAGCGTGGCAGAGGGAACGATGGCCG;MOTIFS=TGGTGACACTGAGGAGGGAGCGTGGCAGAGGGAACGATGGCCG,TGAGGAGGGAGCGTGGCAGAGGGAACGATGGCCATGGTGACAC;STRUC=<VC204990>	HPRC,HGSVC	No	3.951	Yes	NA,NA	NA	NA
chr5:177961602	190092	INS	1033	0.8062	0.6793	11	NA	NA	NA	NA	NA	NA	NA	NA	NA	No	ID=5-177961439-177961648-TGAGGAGGGAGCGTGGCAGAGGGAACGATGGCCATGGTGACAC,5-177961732-177962208-TGGTGACACTGAGGAGGGAGCGTGGCAGAGGGAACGATGGCCG;MOTIFS=TGGTGACACTGAGGAGGGAGCGTGGCAGAGGGAACGATGGCCG,TGAGGAGGGAGCGTGGCAGAGGGAACGATGGCCATGGTGACAC;STRUC=<VC204990>	HPRC,HGSVC	No	0.002	No	NA,NA	NA	NA
chr5:177961602	190093	INS	1119	0.8275	0.6155	13	NA	NA	NA	NA	NA	NA	NA	NA	NA	No	ID=5-177961439-177961648-TGAGGAGGGAGCGTGGCAGAGGGAACGATGGCCATGGTGACAC,5-177961732-177962208-TGGTGACACTGAGGAGGGAGCGTGGCAGAGGGAACGATGGCCG;MOTIFS=TGGTGACACTGAGGAGGGAGCGTGGCAGAGGGAACGATGGCCG,TGAGGAGGGAGCGTGGCAGAGGGAACGATGGCCATGGTGACAC;STRUC=<VC204990>	HPRC,HGSVC	No	0.002	Yes	NA,NA	NA	NA
chr5:177961615	190094	INS	775	0.8104	0.6865	1	NA	NA	NA	NA	NA	NA	NA	NA	NA	No	ID=5-177961439-177961648-TGAGGAGGGAGCGTGGCAGAGGGAACGATGGCCATGGTGACAC,5-177961732-177962208-TGGTGACACTGAGGAGGGAGCGTGGCAGAGGGAACGATGGCCG;MOTIFS=TGGTGACACTGAGGAGGGAGCGTGGCAGAGGGAACGATGGCCG,TGAGGAGGGAGCGTGGCAGAGGGAACGATGGCCATGGTGACAC;STRUC=<VC204990>	HPRC,HGSVC,1KG-ONT	No	0.002	No	NA,NA	NA	NA
chr5:177961615	190095	INS	2496	0.8104	0.6786	183	NA	NA	NA	NA	NA	NA	NA	NA	NA	No	ID=5-177961439-177961648-TGAGGAGGGAGCGTGGCAGAGGGAACGATGGCCATGGTGACAC,5-177961732-177962208-TGGTGACACTGAGGAGGGAGCGTGGCAGAGGGAACGATGGCCG;MOTIFS=TGGTGACACTGAGGAGGGAGCGTGGCAGAGGGAACGATGGCCG,TGAGGAGGGAGCGTGGCAGAGGGAACGATGGCCATGGTGACAC;STRUC=<VC204990>	HPRC	No	0.002	Yes	NA,NA	NA	NA
chr5:177961632	190097	DEL	87	0.863	0.503	10	NA	NA	NA	NA	NA	NA	NA	NA	NA	No	ID=5-177961439-177961648-TGAGGAGGGAGCGTGGCAGAGGGAACGATGGCCATGGTGACAC,5-177961732-177962208-TGGTGACACTGAGGAGGGAGCGTGGCAGAGGGAACGATGGCCG;MOTIFS=TGGTGACACTGAGGAGGGAGCGTGGCAGAGGGAACGATGGCCG,TGAGGAGGGAGCGTGGCAGAGGGAACGATGGCCATGGTGACAC;STRUC=<VC204990>	HPRC,HGSVC,1KG-ONT	No	1.231	Yes	NA,NA	NA	NA
chr5:177961649	190098	INS	1678	0.8037	0.6784	1	NA	NA	NA	NA	NA	NA	NA	NA	NA	No	ID=5-177961439-177961648-TGAGGAGGGAGCGTGGCAGAGGGAACGATGGCCATGGTGACAC,5-177961732-177962208-TGGTGACACTGAGGAGGGAGCGTGGCAGAGGGAACGATGGCCG;MOTIFS=TGGTGACACTGAGGAGGGAGCGTGGCAGAGGGAACGATGGCCG,TGAGGAGGGAGCGTGGCAGAGGGAACGATGGCCATGGTGACAC;STRUC=<VC204990>	HPRC	No	0.002	No	NA,NA	NA	NA
chr5:177961667	190099	INS	259	0.8812	0.4371	4	NA	NA	NA	NA	NA	NA	NA	NA	NA	No	ID=5-177961439-177961648-TGAGGAGGGAGCGTGGCAGAGGGAACGATGGCCATGGTGACAC,5-177961732-177962208-TGGTGACACTGAGGAGGGAGCGTGGCAGAGGGAACGATGGCCG;MOTIFS=TGGTGACACTGAGGAGGGAGCGTGGCAGAGGGAACGATGGCCG,TGAGGAGGGAGCGTGGCAGAGGGAACGATGGCCATGGTGACAC;STRUC=<VC204990>	HPRC,HGSVC,1KG-ONT	No	0.002	Yes	NA,NA	NA	NA
chr5:177961667	190100	INS	388	0.8032	0.6914	1	NA	NA	NA	NA	NA	NA	NA	NA	NA	No	ID=5-177961439-177961648-TGAGGAGGGAGCGTGGCAGAGGGAACGATGGCCATGGTGACAC,5-177961732-177962208-TGGTGACACTGAGGAGGGAGCGTGGCAGAGGGAACGATGGCCG;MOTIFS=TGGTGACACTGAGGAGGGAGCGTGGCAGAGGGAACGATGGCCG,TGAGGAGGGAGCGTGGCAGAGGGAACGATGGCCATGGTGACAC;STRUC=<VC204990>	HPRC,HGSVC,1KG-ONT	No	0.002	No	NA,NA	NA	NA
chr5:177961667	190102	INS	345	0.8226	0.6357	4	NA	NA	NA	NA	NA	NA	NA	NA	NA	No	ID=5-177961439-177961648-TGAGGAGGGAGCGTGGCAGAGGGAACGATGGCCATGGTGACAC,5-177961732-177962208-TGGTGACACTGAGGAGGGAGCGTGGCAGAGGGAACGATGGCCG;MOTIFS=TGGTGACACTGAGGAGGGAGCGTGGCAGAGGGAACGATGGCCG,TGAGGAGGGAGCGTGGCAGAGGGAACGATGGCCATGGTGACAC;STRUC=<VC204990>	HPRC,HGSVC,1KG-ONT	No	0.002	Yes	NA,NA	NA	NA
chr5:177961667	190103	INS	2323	0.9027	0.3675	57	NA	NA	NA	NA	NA	NA	NA	NA	NA	No	ID=5-177961439-177961648-TGAGGAGGGAGCGTGGCAGAGGGAACGATGGCCATGGTGACAC,5-177961732-177962208-TGGTGACACTGAGGAGGGAGCGTGGCAGAGGGAACGATGGCCG;MOTIFS=TGGTGACACTGAGGAGGGAGCGTGGCAGAGGGAACGATGGCCG,TGAGGAGGGAGCGTGGCAGAGGGAACGATGGCCATGGTGACAC;STRUC=<VC204990>	HPRC	No	0.002	Yes	NA,NA	NA	NA
chr5:177961691	190104	INS	1977	0.8551	0.5271	8	NA	NA	NA	NA	NA	NA	NA	NA	NA	No	ID=5-177961439-177961648-TGAGGAGGGAGCGTGGCAGAGGGAACGATGGCCATGGTGACAC,5-177961732-177962208-TGGTGACACTGAGGAGGGAGCGTGGCAGAGGGAACGATGGCCG;MOTIFS=TGGTGACACTGAGGAGGGAGCGTGGCAGAGGGAACGATGGCCG,TGAGGAGGGAGCGTGGCAGAGGGAACGATGGCCATGGTGACAC;STRUC=<VC204990>	HPRC	No	0.071	No	NA,NA	NA	NA
chr5:177961698	190105	INS	2108	0.8342	0.6223	35	NA	NA	NA	NA	NA	NA	NA	NA	NA	No	ID=5-177961439-177961648-TGAGGAGGGAGCGTGGCAGAGGGAACGATGGCCATGGTGACAC,5-177961732-177962208-TGGTGACACTGAGGAGGGAGCGTGGCAGAGGGAACGATGGCCG;MOTIFS=TGGTGACACTGAGGAGGGAGCGTGGCAGAGGGAACGATGGCCG,TGAGGAGGGAGCGTGGCAGAGGGAACGATGGCCATGGTGACAC;STRUC=<VC204990>	HPRC	No	0.002	Yes	NA,NA	NA	NA
chr5:177961732	190106	INS	860	0.9025	0.4347	3	NA	NA	NA	NA	NA	NA	NA	NA	NA	No	ID=5-177961439-177961648-TGAGGAGGGAGCGTGGCAGAGGGAACGATGGCCATGGTGACAC,5-177961732-177962208-TGGTGACACTGAGGAGGGAGCGTGGCAGAGGGAACGATGGCCG;MOTIFS=TGGTGACACTGAGGAGGGAGCGTGGCAGAGGGAACGATGGCCG,TGAGGAGGGAGCGTGGCAGAGGGAACGATGGCCATGGTGACAC;STRUC=<VC204990>	HPRC,HGSVC,1KG-ONT	No	0.002	No	NA,NA	NA	NA
chr5:177961732	190112	INS	129	0.8984	0.3574	49	NA	NA	NA	NA	NA	NA	NA	NA	NA	No	ID=5-177961439-177961648-TGAGGAGGGAGCGTGGCAGAGGGAACGATGGCCATGGTGACAC,5-177961732-177962208-TGGTGACACTGAGGAGGGAGCGTGGCAGAGGGAACGATGGCCG;MOTIFS=TGGTGACACTGAGGAGGGAGCGTGGCAGAGGGAACGATGGCCG,TGAGGAGGGAGCGTGGCAGAGGGAACGATGGCCATGGTGACAC;STRUC=<VC204990>	HPRC,HGSVC,1KG-ONT	No	0.002	Yes	NA,NA	NA	NA
chr5:177961732	190111	INS	86	0.8126	0.682	13	NA	NA	NA	NA	NA	NA	NA	NA	NA	No	ID=5-177961439-177961648-TGAGGAGGGAGCGTGGCAGAGGGAACGATGGCCATGGTGACAC,5-177961732-177962208-TGGTGACACTGAGGAGGGAGCGTGGCAGAGGGAACGATGGCCG;MOTIFS=TGGTGACACTGAGGAGGGAGCGTGGCAGAGGGAACGATGGCCG,TGAGGAGGGAGCGTGGCAGAGGGAACGATGGCCATGGTGACAC;STRUC=<VC204990>	HPRC,HGSVC	No	0.002	Yes	NA,NA	NA	NA
chr5:177961732	190110	INS	1247	0.8445	0.5787	24	NA	NA	NA	NA	NA	NA	NA	NA	NA	No	ID=5-177961439-177961648-TGAGGAGGGAGCGTGGCAGAGGGAACGATGGCCATGGTGACAC,5-177961732-177962208-TGGTGACACTGAGGAGGGAGCGTGGCAGAGGGAACGATGGCCG;MOTIFS=TGGTGACACTGAGGAGGGAGCGTGGCAGAGGGAACGATGGCCG,TGAGGAGGGAGCGTGGCAGAGGGAACGATGGCCATGGTGACAC;STRUC=<VC204990>	HPRC,HGSVC	No	0.002	No	NA,NA	NA	NA
chr5:177961732	190109	INS	559	0.844	0.5869	13	NA	NA	NA	NA	NA	NA	NA	NA	NA	No	ID=5-177961439-177961648-TGAGGAGGGAGCGTGGCAGAGGGAACGATGGCCATGGTGACAC,5-177961732-177962208-TGGTGACACTGAGGAGGGAGCGTGGCAGAGGGAACGATGGCCG;MOTIFS=TGGTGACACTGAGGAGGGAGCGTGGCAGAGGGAACGATGGCCG,TGAGGAGGGAGCGTGGCAGAGGGAACGATGGCCATGGTGACAC;STRUC=<VC204990>	HPRC,HGSVC,1KG-ONT	No	0.002	No	NA,NA	NA	NA
chr5:177961732	190108	INS	516	0.8189	0.6737	8	NA	NA	NA	NA	NA	NA	NA	NA	NA	No	ID=5-177961439-177961648-TGAGGAGGGAGCGTGGCAGAGGGAACGATGGCCATGGTGACAC,5-177961732-177962208-TGGTGACACTGAGGAGGGAGCGTGGCAGAGGGAACGATGGCCG;MOTIFS=TGGTGACACTGAGGAGGGAGCGTGGCAGAGGGAACGATGGCCG,TGAGGAGGGAGCGTGGCAGAGGGAACGATGGCCATGGTGACAC;STRUC=<VC204990>	HPRC,HGSVC,1KG-ONT	No	0.002	Yes	NA,NA	NA	NA
chr5:177961732	190107	INS	946	0.9228	0.289	1	NA	NA	NA	NA	NA	NA	NA	NA	NA	No	ID=5-177961439-177961648-TGAGGAGGGAGCGTGGCAGAGGGAACGATGGCCATGGTGACAC,5-177961732-177962208-TGGTGACACTGAGGAGGGAGCGTGGCAGAGGGAACGATGGCCG;MOTIFS=TGGTGACACTGAGGAGGGAGCGTGGCAGAGGGAACGATGGCCG,TGAGGAGGGAGCGTGGCAGAGGGAACGATGGCCATGGTGACAC;STRUC=<VC204990>	HPRC,HGSVC,1KG-ONT	No	0.002	No	NA,NA	NA	NA
chr5:177961745	190113	INS	1849	0.8258	0.6573	7	NA	NA	NA	NA	NA	NA	NA	NA	NA	No	ID=5-177961439-177961648-TGAGGAGGGAGCGTGGCAGAGGGAACGATGGCCATGGTGACAC,5-177961732-177962208-TGGTGACACTGAGGAGGGAGCGTGGCAGAGGGAACGATGGCCG;MOTIFS=TGGTGACACTGAGGAGGGAGCGTGGCAGAGGGAACGATGGCCG,TGAGGAGGGAGCGTGGCAGAGGGAACGATGGCCATGGTGACAC;STRUC=<VC204990>	HPRC	No	0.005	Yes	NA,NA	NA	NA
chr5:177961754	190115	INS	646	0.7989	0.6992	1	NA	NA	NA	NA	NA	NA	NA	NA	NA	No	ID=5-177961439-177961648-TGAGGAGGGAGCGTGGCAGAGGGAACGATGGCCATGGTGACAC,5-177961732-177962208-TGGTGACACTGAGGAGGGAGCGTGGCAGAGGGAACGATGGCCG;MOTIFS=TGGTGACACTGAGGAGGGAGCGTGGCAGAGGGAACGATGGCCG,TGAGGAGGGAGCGTGGCAGAGGGAACGATGGCCATGGTGACAC;STRUC=<VC204990>	HPRC,HGSVC,1KG-ONT	No	0.002	Yes	NA,NA	NA	NA
chr5:177961754	190116	INS	689	0.8646	0.5171	2	NA	NA	NA	NA	NA	NA	NA	NA	NA	No	ID=5-177961439-177961648-TGAGGAGGGAGCGTGGCAGAGGGAACGATGGCCATGGTGACAC,5-177961732-177962208-TGGTGACACTGAGGAGGGAGCGTGGCAGAGGGAACGATGGCCG;MOTIFS=TGGTGACACTGAGGAGGGAGCGTGGCAGAGGGAACGATGGCCG,TGAGGAGGGAGCGTGGCAGAGGGAACGATGGCCATGGTGACAC;STRUC=<VC204990>	HPRC,HGSVC,1KG-ONT	No	0.002	No	NA,NA	NA	NA
chr5:177961754	190117	INS	301	0.8899	0.4131	32	NA	NA	NA	NA	NA	NA	NA	NA	NA	No	ID=5-177961439-177961648-TGAGGAGGGAGCGTGGCAGAGGGAACGATGGCCATGGTGACAC,5-177961732-177962208-TGGTGACACTGAGGAGGGAGCGTGGCAGAGGGAACGATGGCCG;MOTIFS=TGGTGACACTGAGGAGGGAGCGTGGCAGAGGGAACGATGGCCG,TGAGGAGGGAGCGTGGCAGAGGGAACGATGGCCATGGTGACAC;STRUC=<VC204990>	HPRC,HGSVC,1KG-ONT	No	0.002	Yes	NA,NA	NA	NA
chr5:177961762	190119	INS	215	0.8535	0.5443	5	NA	NA	NA	NA	NA	NA	NA	NA	NA	No	ID=5-177961439-177961648-TGAGGAGGGAGCGTGGCAGAGGGAACGATGGCCATGGTGACAC,5-177961732-177962208-TGGTGACACTGAGGAGGGAGCGTGGCAGAGGGAACGATGGCCG;MOTIFS=TGGTGACACTGAGGAGGGAGCGTGGCAGAGGGAACGATGGCCG,TGAGGAGGGAGCGTGGCAGAGGGAACGATGGCCATGGTGACAC;STRUC=<VC204990>	HPRC,HGSVC,1KG-ONT	No	0.071	No	NA,NA	NA	NA
chr5:177961817	190120	INS	1548	0.8518	0.5483	19	NA	NA	NA	NA	NA	NA	NA	NA	NA	No	ID=5-177961439-177961648-TGAGGAGGGAGCGTGGCAGAGGGAACGATGGCCATGGTGACAC,5-177961732-177962208-TGGTGACACTGAGGAGGGAGCGTGGCAGAGGGAACGATGGCCG;MOTIFS=TGGTGACACTGAGGAGGGAGCGTGGCAGAGGGAACGATGGCCG,TGAGGAGGGAGCGTGGCAGAGGGAACGATGGCCATGGTGACAC;STRUC=<VC204990>	HPRC,HGSVC	No	0.002	Yes	NA,NA	NA	NA
chr5:177961853	190121	INS	3831	0.8253	0.6498	43	NA	NA	NA	NA	NA	NA	NA	NA	NA	No	ID=5-177961439-177961648-TGAGGAGGGAGCGTGGCAGAGGGAACGATGGCCATGGTGACAC,5-177961732-177962208-TGGTGACACTGAGGAGGGAGCGTGGCAGAGGGAACGATGGCCG;MOTIFS=TGGTGACACTGAGGAGGGAGCGTGGCAGAGGGAACGATGGCCG,TGAGGAGGGAGCGTGGCAGAGGGAACGATGGCCATGGTGACAC;STRUC=<VC204990>	HPRC,HGSVC,1KG-ONT	No	0.0	Yes	NA,NA	NA	NA
chr5:177961896	190122	INS	4203	0.8948	0.3862	70	NA	NA	NA	NA	NA	NA	NA	NA	NA	No	ID=5-177961439-177961648-TGAGGAGGGAGCGTGGCAGAGGGAACGATGGCCATGGTGACAC,5-177961732-177962208-TGGTGACACTGAGGAGGGAGCGTGGCAGAGGGAACGATGGCCG;MOTIFS=TGGTGACACTGAGGAGGGAGCGTGGCAGAGGGAACGATGGCCG,TGAGGAGGGAGCGTGGCAGAGGGAACGATGGCCATGGTGACAC;STRUC=<VC204990>	HPRC,HGSVC,1KG-ONT	No	0.002	Yes	NA,NA	NA	NA
chr5:177961913	190123	DEL	692	0.8424	0.6154	2	NA	NA	NA	NA	NA	NA	NA	NA	NA	No	ID=5-177961439-177961648-TGAGGAGGGAGCGTGGCAGAGGGAACGATGGCCATGGTGACAC,5-177961732-177962208-TGGTGACACTGAGGAGGGAGCGTGGCAGAGGGAACGATGGCCG;MOTIFS=TGGTGACACTGAGGAGGGAGCGTGGCAGAGGGAACGATGGCCG,TGAGGAGGGAGCGTGGCAGAGGGAACGATGGCCATGGTGACAC;STRUC=<VC204990>	HPRC	No	3.058	No	NA,NA	NA	NA
chr5:177962115	190124	INS	88	0.8123	0.6852	2	NA	NA	NA	NA	NA	NA	NA	NA	NA	No	ID=5-177961439-177961648-TGAGGAGGGAGCGTGGCAGAGGGAACGATGGCCATGGTGACAC,5-177961732-177962208-TGGTGACACTGAGGAGGGAGCGTGGCAGAGGGAACGATGGCCG;MOTIFS=TGGTGACACTGAGGAGGGAGCGTGGCAGAGGGAACGATGGCCG,TGAGGAGGGAGCGTGGCAGAGGGAACGATGGCCATGGTGACAC;STRUC=<VC204990>	HPRC,HGSVC	No	0.007	Yes	NA,NA	NA	NA
chr5:177962122	190125	DEL	87	0.8572	0.5418	16	NA	NA	NA	NA	NA	NA	NA	NA	NA	No	ID=5-177961439-177961648-TGAGGAGGGAGCGTGGCAGAGGGAACGATGGCCATGGTGACAC,5-177961732-177962208-TGGTGACACTGAGGAGGGAGCGTGGCAGAGGGAACGATGGCCG;MOTIFS=TGGTGACACTGAGGAGGGAGCGTGGCAGAGGGAACGATGGCCG,TGAGGAGGGAGCGTGGCAGAGGGAACGATGGCCATGGTGACAC;STRUC=<VC204990>	HPRC,HGSVC,1KG-ONT	No	1.507	Yes	NA,NA	NA	NA
chr5:177962141	190126	INS	2667	0.8606	0.5236	27	NA	NA	NA	NA	NA	NA	NA	NA	NA	No	ID=5-177961439-177961648-TGAGGAGGGAGCGTGGCAGAGGGAACGATGGCCATGGTGACAC,5-177961732-177962208-TGGTGACACTGAGGAGGGAGCGTGGCAGAGGGAACGATGGCCG;MOTIFS=TGGTGACACTGAGGAGGGAGCGTGGCAGAGGGAACGATGGCCG,TGAGGAGGGAGCGTGGCAGAGGGAACGATGGCCATGGTGACAC;STRUC=<VC204990>	HPRC,HGSVC	No	0.007	Yes	NA,NA	NA	NA
chr5:177962171	190127	INS	130	0.89	0.377	7	NA	NA	NA	NA	NA	NA	NA	NA	NA	No	ID=5-177961439-177961648-TGAGGAGGGAGCGTGGCAGAGGGAACGATGGCCATGGTGACAC,5-177961732-177962208-TGGTGACACTGAGGAGGGAGCGTGGCAGAGGGAACGATGGCCG;MOTIFS=TGGTGACACTGAGGAGGGAGCGTGGCAGAGGGAACGATGGCCG,TGAGGAGGGAGCGTGGCAGAGGGAACGATGGCCATGGTGACAC;STRUC=<VC204990>	HPRC,HGSVC,1KG-ONT	No	0.007	Yes	NA,NA	NA	NA
chr5:177962207	190128	INS	1678	0.8119	0.674	3	NA	NA	NA	NA	NA	NA	NA	NA	NA	No	ID=5-177961439-177961648-TGAGGAGGGAGCGTGGCAGAGGGAACGATGGCCATGGTGACAC,5-177961732-177962208-TGGTGACACTGAGGAGGGAGCGTGGCAGAGGGAACGATGGCCG;MOTIFS=TGGTGACACTGAGGAGGGAGCGTGGCAGAGGGAACGATGGCCG,TGAGGAGGGAGCGTGGCAGAGGGAACGATGGCCATGGTGACAC;STRUC=<VC204990>	HPRC,HGSVC,1KG-ONT	No	0.111	Yes	NA,NA	NA	NA
chr5:177962209	190131	INS	430	0.8632	0.5062	6	NA	NA	NA	NA	NA	NA	NA	NA	NA	No	ID=5-177961439-177961648-TGAGGAGGGAGCGTGGCAGAGGGAACGATGGCCATGGTGACAC,5-177961732-177962208-TGGTGACACTGAGGAGGGAGCGTGGCAGAGGGAACGATGGCCG;MOTIFS=TGGTGACACTGAGGAGGGAGCGTGGCAGAGGGAACGATGGCCG,TGAGGAGGGAGCGTGGCAGAGGGAACGATGGCCATGGTGACAC;STRUC=<VC204990>	HPRC,HGSVC,1KG-ONT	No	0.111	No	NA,NA	NA	NA
chr5:177962209	190132	INS	776	0.8264	0.6354	8	NA	NA	NA	NA	NA	NA	NA	NA	NA	No	ID=5-177961439-177961648-TGAGGAGGGAGCGTGGCAGAGGGAACGATGGCCATGGTGACAC,5-177961732-177962208-TGGTGACACTGAGGAGGGAGCGTGGCAGAGGGAACGATGGCCG;MOTIFS=TGGTGACACTGAGGAGGGAGCGTGGCAGAGGGAACGATGGCCG,TGAGGAGGGAGCGTGGCAGAGGGAACGATGGCCATGGTGACAC;STRUC=<VC204990>	HPRC,HGSVC,1KG-ONT	No	0.111	No	NA,NA	NA	NA
chr5:177962209	190130	INS	2839	0.7971	0.6971	17	NA	NA	NA	NA	NA	NA	NA	NA	NA	No	ID=5-177961439-177961648-TGAGGAGGGAGCGTGGCAGAGGGAACGATGGCCATGGTGACAC,5-177961732-177962208-TGGTGACACTGAGGAGGGAGCGTGGCAGAGGGAACGATGGCCG;MOTIFS=TGGTGACACTGAGGAGGGAGCGTGGCAGAGGGAACGATGGCCG,TGAGGAGGGAGCGTGGCAGAGGGAACGATGGCCATGGTGACAC;STRUC=<VC204990>	HPRC,HGSVC	No	0.111	No	NA,NA	NA	NA
chr5:177962209	190129	INS	86	0.9171	0.3238	15	NA	NA	NA	NA	NA	NA	NA	NA	NA	No	ID=5-177961439-177961648-TGAGGAGGGAGCGTGGCAGAGGGAACGATGGCCATGGTGACAC,5-177961732-177962208-TGGTGACACTGAGGAGGGAGCGTGGCAGAGGGAACGATGGCCG;MOTIFS=TGGTGACACTGAGGAGGGAGCGTGGCAGAGGGAACGATGGCCG,TGAGGAGGGAGCGTGGCAGAGGGAACGATGGCCATGGTGACAC;STRUC=<VC204990>	HPRC,HGSVC	No	0.111	Yes	NA,NA	NA	NA
chr5:177962251	190134	INS	256	0.8786	0.4283	4	NA	NA	NA	NA	NA	NA	NA	NA	NA	No	ID=5-177961439-177961648-TGAGGAGGGAGCGTGGCAGAGGGAACGATGGCCATGGTGACAC,5-177961732-177962208-TGGTGACACTGAGGAGGGAGCGTGGCAGAGGGAACGATGGCCG;MOTIFS=TGGTGACACTGAGGAGGGAGCGTGGCAGAGGGAACGATGGCCG,TGAGGAGGGAGCGTGGCAGAGGGAACGATGGCCATGGTGACAC;STRUC=<VC204990>	HPRC,HGSVC,1KG-ONT	No	0.004	No	NA,NA	NA	NA
chr5:177962252	190135	INS	1251	0.8901	0.3808	53	NA	NA	NA	NA	NA	NA	NA	NA	NA	No	ID=5-177961439-177961648-TGAGGAGGGAGCGTGGCAGAGGGAACGATGGCCATGGTGACAC,5-177961732-177962208-TGGTGACACTGAGGAGGGAGCGTGGCAGAGGGAACGATGGCCG;MOTIFS=TGGTGACACTGAGGAGGGAGCGTGGCAGAGGGAACGATGGCCG,TGAGGAGGGAGCGTGGCAGAGGGAACGATGGCCATGGTGACAC;STRUC=<VC204990>	HPRC,HGSVC,1KG-ONT	No	0.006	Yes	NA,NA	NA	NA
chr5:177962252	190136	INS	2452	0.8837	0.4833	271	NA	NA	NA	NA	NA	NA	NA	NA	NA	No	ID=5-177961439-177961648-TGAGGAGGGAGCGTGGCAGAGGGAACGATGGCCATGGTGACAC,5-177961732-177962208-TGGTGACACTGAGGAGGGAGCGTGGCAGAGGGAACGATGGCCG;MOTIFS=TGGTGACACTGAGGAGGGAGCGTGGCAGAGGGAACGATGGCCG,TGAGGAGGGAGCGTGGCAGAGGGAACGATGGCCATGGTGACAC;STRUC=<VC204990>	HPRC,HGSVC,1KG-ONT	No	0.006	Yes	NA,NA	NA	NA
chr5:177962266	190137	INS	304	0.8833	0.4416	8	NA	NA	NA	NA	NA	NA	NA	NA	NA	No	ID=5-177961439-177961648-TGAGGAGGGAGCGTGGCAGAGGGAACGATGGCCATGGTGACAC,5-177961732-177962208-TGGTGACACTGAGGAGGGAGCGTGGCAGAGGGAACGATGGCCG;MOTIFS=TGGTGACACTGAGGAGGGAGCGTGGCAGAGGGAACGATGGCCG,TGAGGAGGGAGCGTGGCAGAGGGAACGATGGCCATGGTGACAC;STRUC=<VC204990>	HPRC,HGSVC	No	0.007	No	NA,NA	NA	NA
chr5:177962268	190138	DEL	79	0.841	0.5901	2	NA	NA	NA	NA	NA	NA	NA	NA	NA	No	ID=5-177961439-177961648-TGAGGAGGGAGCGTGGCAGAGGGAACGATGGCCATGGTGACAC,5-177961732-177962208-TGGTGACACTGAGGAGGGAGCGTGGCAGAGGGAACGATGGCCG;MOTIFS=TGGTGACACTGAGGAGGGAGCGTGGCAGAGGGAACGATGGCCG,TGAGGAGGGAGCGTGGCAGAGGGAACGATGGCCATGGTGACAC;STRUC=<VC204990>	HPRC,HGSVC,1KG-ONT	No	1.356	No	NA,NA	NA	NA
chr5:177962271	190139	DEL	218	0.8734	0.6523	20	NA	NA	NA	NA	NA	NA	NA	NA	NA	No	ID=5-177961439-177961648-TGAGGAGGGAGCGTGGCAGAGGGAACGATGGCCATGGTGACAC,5-177961732-177962208-TGGTGACACTGAGGAGGGAGCGTGGCAGAGGGAACGATGGCCG;MOTIFS=TGGTGACACTGAGGAGGGAGCGTGGCAGAGGGAACGATGGCCG,TGAGGAGGGAGCGTGGCAGAGGGAACGATGGCCATGGTGACAC;STRUC=<VC204990>	HPRC,HGSVC,1KG-ONT	No	2.732	No	NA,NA	NA	NA
chr5:177962285	190140	INS	978	0.8864	0.4052	17	NA	NA	NA	NA	NA	NA	NA	NA	NA	No	ID=5-177961439-177961648-TGAGGAGGGAGCGTGGCAGAGGGAACGATGGCCATGGTGACAC,5-177961732-177962208-TGGTGACACTGAGGAGGGAGCGTGGCAGAGGGAACGATGGCCG;MOTIFS=TGGTGACACTGAGGAGGGAGCGTGGCAGAGGGAACGATGGCCG,TGAGGAGGGAGCGTGGCAGAGGGAACGATGGCCATGGTGACAC;STRUC=<VC204990>	HPRC,HGSVC	No	0.0	Yes	NA,NA	NA	NA
chr5:177962285	190141	INS	604	0.8166	0.6468	4	NA	NA	NA	NA	NA	NA	NA	NA	NA	No	ID=5-177961439-177961648-TGAGGAGGGAGCGTGGCAGAGGGAACGATGGCCATGGTGACAC,5-177961732-177962208-TGGTGACACTGAGGAGGGAGCGTGGCAGAGGGAACGATGGCCG;MOTIFS=TGGTGACACTGAGGAGGGAGCGTGGCAGAGGGAACGATGGCCG,TGAGGAGGGAGCGTGGCAGAGGGAACGATGGCCATGGTGACAC;STRUC=<VC204990>	HPRC,HGSVC,1KG-ONT	No	0.0	No	NA,NA	NA	NA
chr5:177962315	190145	INS	516	0.8744	0.4359	4	NA	NA	NA	NA	NA	NA	NA	NA	NA	No	ID=5-177961439-177961648-TGAGGAGGGAGCGTGGCAGAGGGAACGATGGCCATGGTGACAC,5-177961732-177962208-TGGTGACACTGAGGAGGGAGCGTGGCAGAGGGAACGATGGCCG;MOTIFS=TGGTGACACTGAGGAGGGAGCGTGGCAGAGGGAACGATGGCCG,TGAGGAGGGAGCGTGGCAGAGGGAACGATGGCCATGGTGACAC;STRUC=<VC204990>	HPRC,HGSVC,1KG-ONT	No	0.111	Yes	NA,NA	NA	NA
chr5:177962315	190147	DEL	174	0.8683	0.4719	19	NA	NA	NA	NA	NA	NA	NA	NA	NA	No	ID=5-177961439-177961648-TGAGGAGGGAGCGTGGCAGAGGGAACGATGGCCATGGTGACAC,5-177961732-177962208-TGGTGACACTGAGGAGGGAGCGTGGCAGAGGGAACGATGGCCG;MOTIFS=TGGTGACACTGAGGAGGGAGCGTGGCAGAGGGAACGATGGCCG,TGAGGAGGGAGCGTGGCAGAGGGAACGATGGCCATGGTGACAC;STRUC=<VC204990>	HPRC,HGSVC,1KG-ONT	No	3.475	No	NA,NA	NA	NA
chr5:177962315	190146	INS	645	0.843	0.5895	3	NA	NA	NA	NA	NA	NA	NA	NA	NA	No	ID=5-177961439-177961648-TGAGGAGGGAGCGTGGCAGAGGGAACGATGGCCATGGTGACAC,5-177961732-177962208-TGGTGACACTGAGGAGGGAGCGTGGCAGAGGGAACGATGGCCG;MOTIFS=TGGTGACACTGAGGAGGGAGCGTGGCAGAGGGAACGATGGCCG,TGAGGAGGGAGCGTGGCAGAGGGAACGATGGCCATGGTGACAC;STRUC=<VC204990>	HPRC,HGSVC,1KG-ONT	No	0.111	No	NA,NA	NA	NA
chr5:177962315	190144	INS	388	0.8297	0.6151	3	NA	NA	NA	NA	NA	NA	NA	NA	NA	No	ID=5-177961439-177961648-TGAGGAGGGAGCGTGGCAGAGGGAACGATGGCCATGGTGACAC,5-177961732-177962208-TGGTGACACTGAGGAGGGAGCGTGGCAGAGGGAACGATGGCCG;MOTIFS=TGGTGACACTGAGGAGGGAGCGTGGCAGAGGGAACGATGGCCG,TGAGGAGGGAGCGTGGCAGAGGGAACGATGGCCATGGTGACAC;STRUC=<VC204990>	HPRC,HGSVC	No	0.111	No	NA,NA	NA	NA
chr5:177962315	190143	INS	215	0.8563	0.5513	1	NA	NA	NA	NA	NA	NA	NA	NA	NA	No	ID=5-177961439-177961648-TGAGGAGGGAGCGTGGCAGAGGGAACGATGGCCATGGTGACAC,5-177961732-177962208-TGGTGACACTGAGGAGGGAGCGTGGCAGAGGGAACGATGGCCG;MOTIFS=TGGTGACACTGAGGAGGGAGCGTGGCAGAGGGAACGATGGCCG,TGAGGAGGGAGCGTGGCAGAGGGAACGATGGCCATGGTGACAC;STRUC=<VC204990>	HPRC,HGSVC	No	0.111	No	NA,NA	NA	NA
chr5:177962315	190142	INS	904	0.9113	0.3138	9	NA	NA	NA	NA	NA	NA	NA	NA	NA	No	ID=5-177961439-177961648-TGAGGAGGGAGCGTGGCAGAGGGAACGATGGCCATGGTGACAC,5-177961732-177962208-TGGTGACACTGAGGAGGGAGCGTGGCAGAGGGAACGATGGCCG;MOTIFS=TGGTGACACTGAGGAGGGAGCGTGGCAGAGGGAACGATGGCCG,TGAGGAGGGAGCGTGGCAGAGGGAACGATGGCCATGGTGACAC;STRUC=<VC204990>	HPRC,HGSVC,1KG-ONT	No	0.111	Yes	NA,NA	NA	NA
chr5:177962340	190148	INS	1484	0.8437	0.58	38	NA	NA	NA	NA	NA	NA	NA	NA	NA	No	ID=5-177961439-177961648-TGAGGAGGGAGCGTGGCAGAGGGAACGATGGCCATGGTGACAC,5-177961732-177962208-TGGTGACACTGAGGAGGGAGCGTGGCAGAGGGAACGATGGCCG;MOTIFS=TGGTGACACTGAGGAGGGAGCGTGGCAGAGGGAACGATGGCCG,TGAGGAGGGAGCGTGGCAGAGGGAACGATGGCCATGGTGACAC;STRUC=<VC204990>	HPRC,HGSVC,1KG-ONT	No	0.111	Yes	NA,NA	NA	NA
chr5:177962346	190150	INS	344	0.8337	0.6854	1	NA	NA	NA	NA	NA	NA	NA	NA	NA	No	ID=5-177961439-177961648-TGAGGAGGGAGCGTGGCAGAGGGAACGATGGCCATGGTGACAC,5-177961732-177962208-TGGTGACACTGAGGAGGGAGCGTGGCAGAGGGAACGATGGCCG;MOTIFS=TGGTGACACTGAGGAGGGAGCGTGGCAGAGGGAACGATGGCCG,TGAGGAGGGAGCGTGGCAGAGGGAACGATGGCCATGGTGACAC;STRUC=<VC204990>	HPRC,HGSVC	No	0.007	No	NA,NA	NA	NA
chr5:177962358	190151	DEL	131	0.8719	0.4346	2	NA	NA	NA	NA	NA	NA	NA	NA	NA	No	ID=5-177961439-177961648-TGAGGAGGGAGCGTGGCAGAGGGAACGATGGCCATGGTGACAC,5-177961732-177962208-TGGTGACACTGAGGAGGGAGCGTGGCAGAGGGAACGATGGCCG;MOTIFS=TGGTGACACTGAGGAGGGAGCGTGGCAGAGGGAACGATGGCCG,TGAGGAGGGAGCGTGGCAGAGGGAACGATGGCCATGGTGACAC;STRUC=<VC204990>	HPRC,HGSVC	No	3.351	No	NA,NA	NA	NA
chr5:177962402	190152	INS	2002	0.8828	0.4641	65	NA	NA	NA	NA	NA	NA	NA	NA	NA	No	ID=5-177961439-177961648-TGAGGAGGGAGCGTGGCAGAGGGAACGATGGCCATGGTGACAC,5-177961732-177962208-TGGTGACACTGAGGAGGGAGCGTGGCAGAGGGAACGATGGCCG;MOTIFS=TGGTGACACTGAGGAGGGAGCGTGGCAGAGGGAACGATGGCCG,TGAGGAGGGAGCGTGGCAGAGGGAACGATGGCCATGGTGACAC;STRUC=<VC204990>	HPRC,HGSVC,1KG-ONT	No	0.111	Yes	NA,NA	NA	NA
chr5:177962402	190153	DEL	87	0.8163	0.6902	78	NA	NA	NA	NA	NA	NA	NA	NA	NA	No	ID=5-177961439-177961648-TGAGGAGGGAGCGTGGCAGAGGGAACGATGGCCATGGTGACAC,5-177961732-177962208-TGGTGACACTGAGGAGGGAGCGTGGCAGAGGGAACGATGGCCG;MOTIFS=TGGTGACACTGAGGAGGGAGCGTGGCAGAGGGAACGATGGCCG,TGAGGAGGGAGCGTGGCAGAGGGAACGATGGCCATGGTGACAC;STRUC=<VC204990>	HPRC,HGSVC,1KG-ONT	No	3.39	Yes	NA,NA	NA	NA
chr5:177962476	190154	INS	1163	0.9352	0.5278	18	NA	NA	NA	NA	NA	NA	NA	NA	NA	No	ID=5-177961439-177961648-TGAGGAGGGAGCGTGGCAGAGGGAACGATGGCCATGGTGACAC,5-177961732-177962208-TGGTGACACTGAGGAGGGAGCGTGGCAGAGGGAACGATGGCCG;MOTIFS=TGGTGACACTGAGGAGGGAGCGTGGCAGAGGGAACGATGGCCG,TGAGGAGGGAGCGTGGCAGAGGGAACGATGGCCATGGTGACAC;STRUC=<VC204990>	HPRC,HGSVC	No	0.007	Yes	NA,NA	NA	NA
chr5:177962488	190155	DEL	217	0.8236	0.6759	1	NA	NA	NA	NA	NA	NA	NA	NA	NA	No	ID=5-177961439-177961648-TGAGGAGGGAGCGTGGCAGAGGGAACGATGGCCATGGTGACAC,5-177961732-177962208-TGGTGACACTGAGGAGGGAGCGTGGCAGAGGGAACGATGGCCG;MOTIFS=TGGTGACACTGAGGAGGGAGCGTGGCAGAGGGAACGATGGCCG,TGAGGAGGGAGCGTGGCAGAGGGAACGATGGCCATGGTGACAC;STRUC=<VC204990>	HPRC,HGSVC,1KG-ONT	No	4.078	No	NA,NA	NA	NA
chr5:177962489	190156	INS	1040	0.8274	0.6199	3	NA	NA	NA	NA	NA	NA	NA	NA	NA	No	ID=5-177961439-177961648-TGAGGAGGGAGCGTGGCAGAGGGAACGATGGCCATGGTGACAC,5-177961732-177962208-TGGTGACACTGAGGAGGGAGCGTGGCAGAGGGAACGATGGCCG;MOTIFS=TGGTGACACTGAGGAGGGAGCGTGGCAGAGGGAACGATGGCCG,TGAGGAGGGAGCGTGGCAGAGGGAACGATGGCCATGGTGACAC;STRUC=<VC204990>	HPRC,HGSVC	No	0.004	No	NA,NA	NA	NA
chr5:177962575	190157	INS	2111	0.8776	0.458	156	NA	NA	NA	NA	NA	NA	NA	NA	NA	No	ID=5-177961439-177961648-TGAGGAGGGAGCGTGGCAGAGGGAACGATGGCCATGGTGACAC,5-177961732-177962208-TGGTGACACTGAGGAGGGAGCGTGGCAGAGGGAACGATGGCCG;MOTIFS=TGGTGACACTGAGGAGGGAGCGTGGCAGAGGGAACGATGGCCG,TGAGGAGGGAGCGTGGCAGAGGGAACGATGGCCATGGTGACAC;STRUC=<VC204990>	HPRC,HGSVC,1KG-ONT	No	0.007	Yes	NA,NA	NA	NA
chr5:177962575	190164	INS	130	0.8446	0.5445	30	NA	NA	NA	NA	NA	NA	NA	NA	NA	No	ID=5-177961439-177961648-TGAGGAGGGAGCGTGGCAGAGGGAACGATGGCCATGGTGACAC,5-177961732-177962208-TGGTGACACTGAGGAGGGAGCGTGGCAGAGGGAACGATGGCCG;MOTIFS=TGGTGACACTGAGGAGGGAGCGTGGCAGAGGGAACGATGGCCG,TGAGGAGGGAGCGTGGCAGAGGGAACGATGGCCATGGTGACAC;STRUC=<VC204990>	HPRC,HGSVC	No	0.007	Yes	NA,NA	NA	NA
chr5:177962575	190163	INS	1809	0.826	0.6441	11	NA	NA	NA	NA	NA	NA	NA	NA	NA	No	ID=5-177961439-177961648-TGAGGAGGGAGCGTGGCAGAGGGAACGATGGCCATGGTGACAC,5-177961732-177962208-TGGTGACACTGAGGAGGGAGCGTGGCAGAGGGAACGATGGCCG;MOTIFS=TGGTGACACTGAGGAGGGAGCGTGGCAGAGGGAACGATGGCCG,TGAGGAGGGAGCGTGGCAGAGGGAACGATGGCCATGGTGACAC;STRUC=<VC204990>	HPRC,HGSVC,1KG-ONT	No	0.007	Yes	NA,NA	NA	NA
chr5:177962575	190162	INS	1335	0.809	0.6614	11	NA	NA	NA	NA	NA	NA	NA	NA	NA	No	ID=5-177961439-177961648-TGAGGAGGGAGCGTGGCAGAGGGAACGATGGCCATGGTGACAC,5-177961732-177962208-TGGTGACACTGAGGAGGGAGCGTGGCAGAGGGAACGATGGCCG;MOTIFS=TGGTGACACTGAGGAGGGAGCGTGGCAGAGGGAACGATGGCCG,TGAGGAGGGAGCGTGGCAGAGGGAACGATGGCCATGGTGACAC;STRUC=<VC204990>	HPRC,HGSVC,1KG-ONT	No	0.007	Yes	NA,NA	NA	NA
chr5:177962575	190161	INS	1594	0.834	0.6033	9	NA	NA	NA	NA	NA	NA	NA	NA	NA	No	ID=5-177961439-177961648-TGAGGAGGGAGCGTGGCAGAGGGAACGATGGCCATGGTGACAC,5-177961732-177962208-TGGTGACACTGAGGAGGGAGCGTGGCAGAGGGAACGATGGCCG;MOTIFS=TGGTGACACTGAGGAGGGAGCGTGGCAGAGGGAACGATGGCCG,TGAGGAGGGAGCGTGGCAGAGGGAACGATGGCCATGGTGACAC;STRUC=<VC204990>	HPRC,HGSVC,1KG-ONT	No	0.007	Yes	NA,NA	NA	NA
chr5:177962575	190160	INS	3186	0.8784	0.4298	14	NA	NA	NA	NA	NA	NA	NA	NA	NA	No	ID=5-177961439-177961648-TGAGGAGGGAGCGTGGCAGAGGGAACGATGGCCATGGTGACAC,5-177961732-177962208-TGGTGACACTGAGGAGGGAGCGTGGCAGAGGGAACGATGGCCG;MOTIFS=TGGTGACACTGAGGAGGGAGCGTGGCAGAGGGAACGATGGCCG,TGAGGAGGGAGCGTGGCAGAGGGAACGATGGCCATGGTGACAC;STRUC=<VC204990>	HPRC,HGSVC,1KG-ONT	No	0.007	Yes	NA,NA	NA	NA
chr5:177962575	190159	INS	733	0.8455	0.5744	8	NA	NA	NA	NA	NA	NA	NA	NA	NA	No	ID=5-177961439-177961648-TGAGGAGGGAGCGTGGCAGAGGGAACGATGGCCATGGTGACAC,5-177961732-177962208-TGGTGACACTGAGGAGGGAGCGTGGCAGAGGGAACGATGGCCG;MOTIFS=TGGTGACACTGAGGAGGGAGCGTGGCAGAGGGAACGATGGCCG,TGAGGAGGGAGCGTGGCAGAGGGAACGATGGCCATGGTGACAC;STRUC=<VC204990>	HPRC,HGSVC,1KG-ONT	No	0.007	No	NA,NA	NA	NA
chr5:177962575	190158	INS	174	0.8241	0.6364	3	NA	NA	NA	NA	NA	NA	NA	NA	NA	No	ID=5-177961439-177961648-TGAGGAGGGAGCGTGGCAGAGGGAACGATGGCCATGGTGACAC,5-177961732-177962208-TGGTGACACTGAGGAGGGAGCGTGGCAGAGGGAACGATGGCCG;MOTIFS=TGGTGACACTGAGGAGGGAGCGTGGCAGAGGGAACGATGGCCG,TGAGGAGGGAGCGTGGCAGAGGGAACGATGGCCATGGTGACAC;STRUC=<VC204990>	HPRC,HGSVC	No	0.007	No	NA,NA	NA	NA
chr5:177962603	190165	INS	88	0.8118	0.6596	6	NA	NA	NA	NA	NA	NA	NA	NA	NA	No	ID=5-177961439-177961648-TGAGGAGGGAGCGTGGCAGAGGGAACGATGGCCATGGTGACAC,5-177961732-177962208-TGGTGACACTGAGGAGGGAGCGTGGCAGAGGGAACGATGGCCG;MOTIFS=TGGTGACACTGAGGAGGGAGCGTGGCAGAGGGAACGATGGCCG,TGAGGAGGGAGCGTGGCAGAGGGAACGATGGCCATGGTGACAC;STRUC=<VC204990>	HPRC	No	0.161	No	NA,NA	NA	NA
chr5:177962708	190167	INS	472	0.8032	0.6663	3	NA	NA	NA	NA	NA	NA	NA	NA	NA	No	ID=5-177961439-177961648-TGAGGAGGGAGCGTGGCAGAGGGAACGATGGCCATGGTGACAC,5-177961732-177962208-TGGTGACACTGAGGAGGGAGCGTGGCAGAGGGAACGATGGCCG;MOTIFS=TGGTGACACTGAGGAGGGAGCGTGGCAGAGGGAACGATGGCCG,TGAGGAGGGAGCGTGGCAGAGGGAACGATGGCCATGGTGACAC;STRUC=<VC204990>	HPRC,HGSVC,1KG-ONT	No	1.976	No	NA,NA	NA	NA
chr5:177978829	190171	INS	218	0.8187	0.6495	3	NA	NA	NA	NA	NA	NA	NA	NA	NA	Yes	ID=5-177980773-177980782-TGC;MOTIFS=TGC;STRUC=(TGC)n	HPRC,HGSVC	No	0.226	No	NA,NA	NA	NA
chr5:177978838	190175	INS	112	0.8183	0.6995	2	NA	NA	NA	NA	NA	NA	NA	NA	NA	Yes	ID=5-177980773-177980782-TGC;MOTIFS=TGC;STRUC=(TGC)n	HPRC,HGSVC,1KG-ONT	No	0.226	No	NA,NA	NA	NA
chr5:177978863	190176	INS	1752	0.8581	0.5206	16	NA	NA	NA	NA	NA	NA	NA	NA	NA	Yes	ID=5-177980773-177980782-TGC;MOTIFS=TGC;STRUC=(TGC)n	HPRC	No	4.498	Yes	NA,NA	NA	NA
chr5:177978968	190181	INS	82	0.8742	0.4525	1	NA	NA	NA	NA	NA	NA	NA	NA	NA	Yes	ID=5-177980773-177980782-TGC;MOTIFS=TGC;STRUC=(TGC)n	HPRC,HGSVC	No	0.044	No	NA,NA	NA	NA
chr5:177978969	190183	DEL	60	0.8429	0.6384	1	NA	NA	NA	NA	NA	NA	NA	NA	NA	No	ID=5-177980773-177980782-TGC;MOTIFS=TGC;STRUC=(TGC)n	NA	No	3.243	No	NA,NA	NA	NA
chr5:177978985	190185	DEL	184	0.8461	0.5591	1	NA	NA	NA	NA	NA	NA	NA	NA	NA	No	ID=5-177980773-177980782-TGC;MOTIFS=TGC;STRUC=(TGC)n	HGSVC,1KG-ONT	No	3.328	No	NA,NA	NA	NA
chr5:177979088	190190	INS	8962	0.8864	0.4131	6	NA	NA	NA	NA	NA	NA	NA	NA	NA	Yes	ID=5-177980773-177980782-TGC;MOTIFS=TGC;STRUC=(TGC)n	NA	No	0.001	Yes	NA,NA	NA	NA
chr5:177979167	190195	DEL	52	0.9107	0.5776	1	NA	NA	NA	NA	NA	NA	NA	NA	NA	No	ID=5-177980773-177980782-TGC;MOTIFS=TGC;STRUC=(TGC)n	NA	No	2.769	No	NA,NA	NA	NA
chr5:177979167	190196	DEL	56	0.8524	0.5605	1	NA	NA	NA	NA	NA	NA	NA	NA	NA	No	ID=5-177980773-177980782-TGC;MOTIFS=TGC;STRUC=(TGC)n	NA	No	2.535	No	NA,NA	NA	NA
chr5:177979245	190199	INS	2961	0.879	0.4506	4	NA	NA	NA	NA	NA	NA	NA	NA	NA	Yes	ID=5-177980773-177980782-TGC;MOTIFS=TGC;STRUC=(TGC)n	NA	No	0.001	Yes	NA,NA	NA	NA
chr5:177979245	190200	DEL	58	0.8462	0.5794	2	NA	NA	NA	NA	NA	NA	NA	NA	NA	No	ID=5-177980773-177980782-TGC;MOTIFS=TGC;STRUC=(TGC)n	NA	No	2.907	No	NA,NA	NA	NA
chr5:177979298	190205	INS	1215	0.8309	0.6345	7	NA	NA	NA	NA	NA	NA	NA	NA	NA	Yes	ID=5-177980773-177980782-TGC;MOTIFS=TGC;STRUC=(TGC)n	HPRC,HGSVC	Yes	3.848	No	NA,NA	NA	NA
chr5:177979301	190207	INS	125	0.8668	0.5272	1	NA	NA	NA	NA	NA	NA	NA	NA	NA	Yes	ID=5-177980773-177980782-TGC;MOTIFS=TGC;STRUC=(TGC)n	HPRC,HGSVC,1KG-ONT	No	3.24	No	NA,NA	NA	NA
chr5:177979319	190209	DEL	131	0.9076	0.3733	2	NA	NA	NA	NA	NA	NA	NA	NA	NA	No	ID=5-177980773-177980782-TGC;MOTIFS=TGC;STRUC=(TGC)n	HGSVC,1KG-ONT	No	4.29	No	NA,NA	NA	NA
chr5:177979361	190210	INS	68	0.7965	0.6871	1	NA	NA	NA	NA	NA	NA	NA	NA	NA	No	ID=5-177980773-177980782-TGC;MOTIFS=TGC;STRUC=(TGC)n	HPRC,HGSVC	No	5.589	No	NA,NA	NA	NA
chr5:177979361	190212	DEL	602	0.8194	0.636	56	NA	NA	NA	NA	NA	NA	NA	NA	NA	No	ID=5-177980773-177980782-TGC;MOTIFS=TGC;STRUC=(TGC)n	HGSVC	No	4.556	No	NA,NA	NA	NA
chr5:177979361	190211	DEL	198	0.8396	0.6169	1	NA	NA	NA	NA	NA	NA	NA	NA	NA	No	ID=5-177980773-177980782-TGC;MOTIFS=TGC;STRUC=(TGC)n	HGSVC,1KG-ONT	No	4.604	No	NA,NA	NA	NA
chr5:177979424	190215	DEL	210	0.8224	0.6909	1	NA	NA	NA	NA	NA	NA	NA	NA	NA	No	ID=5-177980773-177980782-TGC;MOTIFS=TGC;STRUC=(TGC)n	HGSVC,1KG-ONT	No	4.405	No	NA,NA	NA	NA
chr5:177979554	190223	INS	1797	0.9233	0.2898	6	NA	NA	NA	NA	NA	NA	NA	NA	NA	No	ID=5-177980773-177980782-TGC;MOTIFS=TGC;STRUC=(TGC)n	HPRC,HGSVC	No	0.044	Yes	NA,NA	NA	NA
chr5:177979558	190224	INS	3918	0.844	0.572	1	NA	NA	NA	NA	NA	NA	NA	NA	NA	No	ID=5-177980773-177980782-TGC;MOTIFS=TGC;STRUC=(TGC)n	HGSVC	No	0.317	No	NA,NA	NA	NA
chr5:177979566	190229	INS	434	0.869	0.5359	2	NA	NA	NA	NA	NA	NA	NA	NA	NA	No	ID=5-177980773-177980782-TGC;MOTIFS=TGC;STRUC=(TGC)n	HPRC,HGSVC,1KG-ONT	No	2.081	No	NA,NA	NA	NA
chr5:177979568	190231	INS	3502	0.8274	0.6302	4	NA	NA	NA	NA	NA	NA	NA	NA	NA	No	ID=5-177980773-177980782-TGC;MOTIFS=TGC;STRUC=(TGC)n	HGSVC	No	0.183	No	NA,NA	NA	NA
chr5:177979570	190232	INS	2286	0.8532	0.5396	2	NA	NA	NA	NA	NA	NA	NA	NA	NA	No	ID=5-177980773-177980782-TGC;MOTIFS=TGC;STRUC=(TGC)n	HGSVC	No	2.081	No	NA,NA	NA	NA
chr5:177979572	190233	INS	3288	0.7971	0.6987	1	NA	NA	NA	NA	NA	NA	NA	NA	NA	No	ID=5-177980773-177980782-TGC;MOTIFS=TGC;STRUC=(TGC)n	HGSVC	No	2.081	No	NA,NA	NA	NA
chr5:177979636	190236	INS	1221	0.8375	0.5995	36	NA	NA	NA	NA	NA	NA	NA	NA	NA	No	ID=5-177980773-177980782-TGC;MOTIFS=TGC;STRUC=(TGC)n	HPRC,HGSVC	Yes	6.337	Yes	NA,NA	NA	NA
chr5:177979638	190238	INS	114	0.857	0.5423	13	NA	NA	NA	NA	NA	NA	NA	NA	NA	No	ID=5-177980773-177980782-TGC;MOTIFS=TGC;STRUC=(TGC)n	HPRC,HGSVC,1KG-ONT	No	4.696	Yes	NA,NA	NA	NA
chr5:177979638	190239	INS	648	0.8524	0.6994	1	NA	NA	NA	NA	NA	NA	NA	NA	NA	No	ID=5-177980773-177980782-TGC;MOTIFS=TGC;STRUC=(TGC)n	HPRC,HGSVC	Yes	4.696	No	NA,NA	NA	NA
chr5:177979640	190240	INS	1918	0.8875	0.4131	53	NA	NA	NA	NA	NA	NA	NA	NA	NA	No	ID=5-177980773-177980782-TGC;MOTIFS=TGC;STRUC=(TGC)n	HGSVC	No	4.696	Yes	NA,NA	NA	NA
chr5:177979642	190242	INS	2119	0.8297	0.6397	9	NA	NA	NA	NA	NA	NA	NA	NA	NA	No	ID=5-177980773-177980782-TGC;MOTIFS=TGC;STRUC=(TGC)n	HGSVC	No	4.696	No	NA,NA	NA	NA
chr5:177979642	190243	INS	116	0.8086	0.6707	2	NA	NA	NA	NA	NA	NA	NA	NA	NA	No	ID=5-177980773-177980782-TGC;MOTIFS=TGC;STRUC=(TGC)n	HPRC,HGSVC,1KG-ONT	No	4.696	No	NA,NA	NA	NA
chr5:177979642	190244	INS	1616	0.9545	0.2006	5	NA	NA	NA	NA	NA	NA	NA	NA	NA	No	ID=5-177980773-177980782-TGC;MOTIFS=TGC;STRUC=(TGC)n	HPRC,HGSVC	No	4.696	No	NA,NA	NA	NA
chr5:177979643	190245	INS	959	0.8269	0.6241	311	NA	NA	NA	NA	NA	NA	NA	NA	NA	No	ID=5-177980773-177980782-TGC;MOTIFS=TGC;STRUC=(TGC)n	HPRC,HGSVC	Yes	6.288	Yes	NA,NA	NA	NA
chr5:177979643	190246	INS	762	0.8355	0.6011	12	NA	NA	NA	NA	NA	NA	NA	NA	NA	No	ID=5-177980773-177980782-TGC;MOTIFS=TGC;STRUC=(TGC)n	HPRC,HGSVC	Yes	6.288	Yes	NA,NA	NA	NA
chr5:177979714	190250	INS	1294	0.8342	0.5989	107	NA	NA	NA	NA	NA	NA	NA	NA	NA	No	ID=5-177980773-177980782-TGC;MOTIFS=TGC;STRUC=(TGC)n	HPRC	Yes	4.696	Yes	NA,NA	NA	NA
chr5:177979716	190253	INS	1178	0.9407	0.2328	7	NA	NA	NA	NA	NA	NA	NA	NA	NA	No	ID=5-177980773-177980782-TGC;MOTIFS=TGC;STRUC=(TGC)n	HPRC,HGSVC	Yes	6.337	No	NA,NA	NA	NA
chr5:177979718	190254	INS	846	0.8167	0.6497	39	NA	NA	NA	NA	NA	NA	NA	NA	NA	No	ID=5-177980773-177980782-TGC;MOTIFS=TGC;STRUC=(TGC)n	HPRC,HGSVC	Yes	4.696	Yes	NA,NA	NA	NA
chr5:177979720	190256	INS	50	0.8629	0.4866	2	NA	NA	NA	NA	NA	NA	NA	NA	NA	No	ID=5-177980773-177980782-TGC;MOTIFS=TGC;STRUC=(TGC)n	HPRC,HGSVC	No	4.696	No	NA,NA	NA	NA
chr5:177979722	190258	INS	1119	0.8173	0.6457	1	NA	NA	NA	NA	NA	NA	NA	NA	NA	No	ID=5-177980773-177980782-TGC;MOTIFS=TGC;STRUC=(TGC)n	HPRC,HGSVC	Yes	4.696	No	NA,NA	NA	NA
chr5:177979722	190260	INS	334	0.8771	0.4692	1	NA	NA	NA	NA	NA	NA	NA	NA	NA	No	ID=5-177980773-177980782-TGC;MOTIFS=TGC;STRUC=(TGC)n	HPRC,HGSVC,1KG-ONT	No	4.696	Yes	NA,NA	NA	NA
chr5:177979722	190259	INS	1838	0.8128	0.6761	17	NA	NA	NA	NA	NA	NA	NA	NA	NA	No	ID=5-177980773-177980782-TGC;MOTIFS=TGC;STRUC=(TGC)n	HGSVC	No	4.696	Yes	NA,NA	NA	NA
chr5:177979726	190265	INS	89	0.8315	0.6611	3	NA	NA	NA	NA	NA	NA	NA	NA	NA	No	ID=5-177980773-177980782-TGC;MOTIFS=TGC;STRUC=(TGC)n	HPRC,HGSVC,1KG-ONT	No	4.696	No	NA,NA	NA	NA
chr5:177979728	190266	INS	83	0.7992	0.6978	5	NA	NA	NA	NA	NA	NA	NA	NA	NA	No	ID=5-177980773-177980782-TGC;MOTIFS=TGC;STRUC=(TGC)n	HPRC,HGSVC	No	4.696	No	NA,NA	NA	NA
chr5:177979730	190268	INS	90	0.8505	0.5745	5	NA	NA	NA	NA	NA	NA	NA	NA	NA	No	ID=5-177980773-177980782-TGC;MOTIFS=TGC;STRUC=(TGC)n	HPRC,HGSVC,1KG-ONT	No	4.498	Yes	NA,NA	NA	NA
chr5:177979732	190269	DEL	132	0.9076	0.3733	2	NA	NA	NA	NA	NA	NA	NA	NA	NA	No	ID=5-177980773-177980782-TGC;MOTIFS=TGC;STRUC=(TGC)n	HGSVC,1KG-ONT	No	4.341	No	NA,NA	NA	NA
chr5:177979796	190272	DEL	104	0.8146	0.6758	26	NA	NA	NA	NA	NA	NA	NA	NA	NA	No	ID=5-177980773-177980782-TGC;MOTIFS=TGC;STRUC=(TGC)n	HGSVC,1KG-ONT	No	4.37	No	NA,NA	NA	NA
chr5:177979842	190275	DEL	590	0.8219	0.6597	147	NA	NA	NA	NA	NA	NA	NA	NA	NA	No	ID=5-177980773-177980782-TGC;MOTIFS=TGC;STRUC=(TGC)n	HGSVC	No	4.325	No	NA,NA	NA	NA
chr5:177979846	190278	INS	7220	0.8618	0.5056	1	NA	NA	NA	NA	NA	NA	NA	NA	NA	No	ID=5-177980773-177980782-TGC;MOTIFS=TGC;STRUC=(TGC)n	HGSVC,1KG-ONT	No	6.337	No	NA,NA	NA	NA
chr5:177979846	190279	INS	1287	0.8279	0.6109	42	NA	NA	NA	NA	NA	NA	NA	NA	NA	No	ID=5-177980773-177980782-TGC;MOTIFS=TGC;STRUC=(TGC)n	HPRC,HGSVC	Yes	6.337	Yes	NA,NA	NA	NA
chr5:177979900	190285	INS	1164	0.8966	0.383	21	NA	NA	NA	NA	NA	NA	NA	NA	NA	No	ID=5-177980773-177980782-TGC;MOTIFS=TGC;STRUC=(TGC)n	HPRC,HGSVC	Yes	4.498	Yes	NA,NA	NA	NA
chr5:177979900	190286	INS	1378	0.8831	0.4899	13	NA	NA	NA	NA	NA	NA	NA	NA	NA	No	ID=5-177980773-177980782-TGC;MOTIFS=TGC;STRUC=(TGC)n	HPRC,HGSVC	Yes	4.498	Yes	NA,NA	NA	NA
chr5:177979900	190284	INS	288	0.8408	0.5971	1	NA	NA	NA	NA	NA	NA	NA	NA	NA	No	ID=5-177980773-177980782-TGC;MOTIFS=TGC;STRUC=(TGC)n	HPRC,HGSVC	No	4.498	No	NA,NA	NA	NA
chr5:177979912	190289	INS	828	0.8301	0.6308	1	NA	NA	NA	NA	NA	NA	NA	NA	NA	No	ID=5-177980773-177980782-TGC;MOTIFS=TGC;STRUC=(TGC)n	HPRC,HGSVC	Yes	4.844	No	NA,NA	NA	NA
chr5:177979960	190293	INS	7120	0.8547	0.5482	14	NA	NA	NA	NA	NA	NA	NA	NA	NA	No	ID=5-177980773-177980782-TGC;MOTIFS=TGC;STRUC=(TGC)n	HGSVC,1KG-ONT	No	6.122	Yes	NA,NA	NA	NA
chr5:177979960	190295	INS	54	0.9147	0.3152	7	NA	NA	NA	NA	NA	NA	NA	NA	NA	No	ID=5-177980773-177980782-TGC;MOTIFS=TGC;STRUC=(TGC)n	HPRC,HGSVC	No	6.122	No	NA,NA	NA	NA
chr5:177979970	190298	INS	104	0.8936	0.4049	18	NA	NA	NA	NA	NA	NA	NA	NA	NA	No	ID=5-177980773-177980782-TGC;MOTIFS=TGC;STRUC=(TGC)n	HPRC,HGSVC,1KG-ONT	No	0.183	Yes	NA,NA	NA	NA
chr5:177979970	190299	INS	56	0.8778	0.4482	4	NA	NA	NA	NA	NA	NA	NA	NA	NA	No	ID=5-177980773-177980782-TGC;MOTIFS=TGC;STRUC=(TGC)n	HPRC,HGSVC	No	0.183	No	NA,NA	NA	NA
chr5:177980030	190303	INS	1122	0.8111	0.6547	12	NA	NA	NA	NA	NA	NA	NA	NA	NA	No	ID=5-177980773-177980782-TGC;MOTIFS=TGC;STRUC=(TGC)n	HPRC,HGSVC	Yes	5.589	Yes	NA,NA	NA	NA
chr5:177980038	190305	INS	1479	0.7966	0.6959	1	NA	NA	NA	NA	NA	NA	NA	NA	NA	No	ID=5-177980773-177980782-TGC;MOTIFS=TGC;STRUC=(TGC)n	HPRC,HGSVC	Yes	5.642	No	NA,NA	NA	NA
chr5:177980059	190306	INS	774	0.8045	0.6998	30	NA	NA	NA	NA	NA	NA	NA	NA	NA	No	ID=5-177980773-177980782-TGC;MOTIFS=TGC;STRUC=(TGC)n	HPRC,HGSVC	No	3.848	Yes	NA,NA	NA	NA
chr5:177980061	190307	INS	2231	0.8274	0.6471	8	NA	NA	NA	NA	NA	NA	NA	NA	NA	No	ID=5-177980773-177980782-TGC;MOTIFS=TGC;STRUC=(TGC)n	HPRC,HGSVC	No	3.848	No	NA,NA	NA	NA
chr5:177980110	190310	INS	4628	0.8526	0.538	3	NA	NA	NA	NA	NA	NA	NA	NA	NA	No	ID=5-177980773-177980782-TGC;MOTIFS=TGC;STRUC=(TGC)n	HPRC,HGSVC	No	4.033	Yes	NA,NA	NA	NA
chr5:177980129	190313	INS	52	0.8443	0.5796	14	NA	NA	NA	NA	NA	NA	NA	NA	NA	No	ID=5-177980773-177980782-TGC;MOTIFS=TGC;STRUC=(TGC)n	HPRC,HGSVC	No	0.031	No	NA,NA	NA	NA
chr5:177980164	190317	INS	1975	0.8229	0.6559	13	NA	NA	NA	NA	NA	NA	NA	NA	NA	No	ID=5-177980773-177980782-TGC;MOTIFS=TGC;STRUC=(TGC)n	HPRC,HGSVC	No	0.044	Yes	NA,NA	NA	NA
chr5:177980185	190320	INS	141	0.8336	0.6102	1	NA	NA	NA	NA	NA	NA	NA	NA	NA	No	ID=5-177980773-177980782-TGC;MOTIFS=TGC;STRUC=(TGC)n	HPRC,HGSVC	No	0.0	No	NA,NA	NA	NA
chr5:177980188	190321	DEL	66	0.875	0.5302	24	NA	NA	NA	NA	NA	NA	NA	NA	NA	No	ID=5-177980773-177980782-TGC;MOTIFS=TGC;STRUC=(TGC)n	HGSVC	No	4.276	No	NA,NA	NA	NA
chr5:177980192	190322	DEL	62	0.8221	0.6696	1	NA	NA	NA	NA	NA	NA	NA	NA	NA	No	ID=5-177980773-177980782-TGC;MOTIFS=TGC;STRUC=(TGC)n	HGSVC	No	4.276	No	NA,NA	NA	NA
chr5:177980236	190324	INS	76	0.8487	0.5602	1	NA	NA	NA	NA	NA	NA	NA	NA	NA	No	ID=5-177980773-177980782-TGC;MOTIFS=TGC;STRUC=(TGC)n	HPRC,HGSVC	No	1.774	No	NA,NA	NA	NA
chr5:177980236	190328	INS	5565	0.8356	0.602	1	NA	NA	NA	NA	NA	NA	NA	NA	NA	No	ID=5-177980773-177980782-TGC;MOTIFS=TGC;STRUC=(TGC)n	HPRC,HGSVC	No	1.774	No	NA,NA	NA	NA
chr5:177980236	190329	INS	364	0.8166	0.6726	2	NA	NA	NA	NA	NA	NA	NA	NA	NA	No	ID=5-177980773-177980782-TGC;MOTIFS=TGC;STRUC=(TGC)n	HPRC,HGSVC	No	1.774	Yes	NA,NA	NA	NA
chr5:177980237	190330	INS	81	0.835	0.6096	7	NA	NA	NA	NA	NA	NA	NA	NA	NA	No	ID=5-177980773-177980782-TGC;MOTIFS=TGC;STRUC=(TGC)n	HPRC,HGSVC	No	1.774	Yes	NA,NA	NA	NA
chr5:177980252	190333	INS	70	0.8247	0.6958	8	NA	NA	NA	NA	NA	NA	NA	NA	NA	No	ID=5-177980773-177980782-TGC;MOTIFS=TGC;STRUC=(TGC)n	HPRC,HGSVC	No	4.078	Yes	NA,NA	NA	NA
chr5:177980300	190335	INS	50	0.8257	0.6349	11	NA	NA	NA	NA	NA	NA	NA	NA	NA	No	ID=5-177980773-177980782-TGC;MOTIFS=TGC;STRUC=(TGC)n	HPRC,HGSVC	No	1.844	Yes	NA,NA	NA	NA
chr5:177980335	190342	INS	56	0.8468	0.6255	5	NA	NA	NA	NA	NA	NA	NA	NA	NA	No	ID=5-177980773-177980782-TGC;MOTIFS=TGC;STRUC=(TGC)n	HPRC,HGSVC	No	1.626	No	NA,NA	NA	NA
chr5:177980362	190343	DEL	68	0.875	0.5302	13	NA	NA	NA	NA	NA	NA	NA	NA	NA	No	ID=5-177980773-177980782-TGC;MOTIFS=TGC;STRUC=(TGC)n	HGSVC	No	4.561	No	NA,NA	NA	NA
chr5:177980384	190347	INS	7264	0.9277	0.2889	6	NA	NA	NA	NA	NA	NA	NA	NA	NA	No	ID=5-177980773-177980782-TGC;MOTIFS=TGC;STRUC=(TGC)n	HPRC,HGSVC,1KG-ONT	No	3.831	Yes	NA,NA	NA	NA
chr5:177980411	190349	INS	3193	0.8188	0.648	13	NA	NA	NA	NA	NA	NA	NA	NA	NA	No	ID=5-177980773-177980782-TGC;MOTIFS=TGC;STRUC=(TGC)n	HPRC,HGSVC	No	2.051	No	NA,NA	NA	NA
chr5:177980426	190350	INS	64	0.8206	0.639	4	NA	NA	NA	NA	NA	NA	NA	NA	NA	No	ID=5-177980773-177980782-TGC;MOTIFS=TGC;STRUC=(TGC)n	HPRC,HGSVC	No	1.885	No	NA,NA	NA	NA
chr5:177980452	190353	INS	60	0.8428	0.5711	18	NA	NA	NA	NA	NA	NA	NA	NA	NA	No	ID=5-177980773-177980782-TGC;MOTIFS=TGC;STRUC=(TGC)n	HPRC,HGSVC	No	1.839	Yes	NA,NA	NA	NA
chr5:177980455	190354	INS	88	0.8256	0.6711	4	NA	NA	NA	NA	NA	NA	NA	NA	NA	No	ID=5-177980773-177980782-TGC;MOTIFS=TGC;STRUC=(TGC)n	HPRC,HGSVC	No	1.839	No	NA,NA	NA	NA
chr5:177980488	190355	INS	68	0.7995	0.6903	4	NA	NA	NA	NA	NA	NA	NA	NA	NA	No	ID=5-177980773-177980782-TGC;MOTIFS=TGC;STRUC=(TGC)n	HPRC,HGSVC	No	1.626	Yes	NA,NA	NA	NA
chr5:177980492	190356	INS	1357	0.8089	0.6854	194	NA	NA	NA	NA	NA	NA	NA	NA	NA	No	ID=5-177980773-177980782-TGC;MOTIFS=TGC;STRUC=(TGC)n	HPRC,HGSVC	Yes	1.626	Yes	NA,NA	NA	NA
chr5:177980493	190357	DEL	118	0.897	0.3577	7	NA	NA	NA	NA	NA	NA	NA	NA	enhancer	No	ID=5-177980773-177980782-TGC;MOTIFS=TGC;STRUC=(TGC)n	HGSVC,1KG-ONT	No	4.148	No	NA,NA	NA	NA
chr5:177980494	190358	INS	6081	0.859	0.5466	1	NA	NA	NA	NA	NA	NA	NA	NA	NA	No	ID=5-177980773-177980782-TGC;MOTIFS=TGC;STRUC=(TGC)n	HPRC,HGSVC	No	3.909	No	NA,NA	NA	NA
chr5:177980500	190359	INS	58	0.9246	0.2902	15	NA	NA	NA	NA	NA	NA	NA	NA	NA	No	ID=5-177980773-177980782-TGC;MOTIFS=TGC;STRUC=(TGC)n	HPRC,HGSVC	No	1.646	Yes	NA,NA	NA	NA
chr5:177980559	190367	INS	113	0.8105	0.6765	4	NA	NA	NA	NA	NA	NA	NA	NA	NA	No	ID=5-177980773-177980782-TGC;MOTIFS=TGC;STRUC=(TGC)n	HPRC,HGSVC	No	3.805	No	NA,NA	NA	NA
chr5:177980560	190368	INS	5919	0.8321	0.6071	1	NA	NA	NA	NA	NA	NA	NA	NA	NA	No	ID=5-177980773-177980782-TGC;MOTIFS=TGC;STRUC=(TGC)n	HPRC,HGSVC	No	4.207	No	NA,NA	NA	NA
chr5:177980561	190373	INS	75	0.8148	0.6632	2	NA	NA	NA	NA	NA	NA	NA	NA	NA	No	ID=5-177980773-177980782-TGC;MOTIFS=TGC;STRUC=(TGC)n	HPRC,HGSVC	No	3.242	No	NA,NA	NA	NA
chr5:177985838	190382	INS	89	0.8473	0.5639	3	NA	NA	NA	NA	NA	NA	NA	NA	NA	No	ID=5-177985817-177985847-GGGCGAGTGTGGGCA,5-177985848-177985912-GGCGAGTGTGGGCAG,5-177985911-177985965-GTGTGGGCACGGCGA;MOTIFS=GGCGAGTGTGGGCAG,GGGCGAGTGTGGGCA,GTGTGGGCACGGCGA;STRUC=<VC204997>	HPRC,HGSVC	No	0.126	Yes	NA,NA	NA	NA
chr5:177985847	190383	DEL	103	0.8285	0.6183	82	NA	NA	NA	NA	NA	NA	NA	NA	NA	No	ID=5-177985817-177985847-GGGCGAGTGTGGGCA,5-177985848-177985912-GGCGAGTGTGGGCAG,5-177985911-177985965-GTGTGGGCACGGCGA;MOTIFS=GGCGAGTGTGGGCAG,GGGCGAGTGTGGGCA,GTGTGGGCACGGCGA;STRUC=<VC204997>	HPRC,HGSVC,1KG-ONT	No	0.063	Yes	NA,NA	NA	NA
chr5:177985848	190384	INS	149	0.8081	0.6857	23	NA	NA	NA	NA	NA	NA	NA	NA	NA	No	ID=5-177985817-177985847-GGGCGAGTGTGGGCA,5-177985848-177985912-GGCGAGTGTGGGCAG,5-177985911-177985965-GTGTGGGCACGGCGA;MOTIFS=GGCGAGTGTGGGCAG,GGGCGAGTGTGGGCA,GTGTGGGCACGGCGA;STRUC=<VC204997>	HPRC,HGSVC,1KG-ONT	No	5.32	Yes	NA,NA	NA	NA
chr5:177985848	190385	DEL	118	0.958	0.344	5	NA	NA	NA	NA	NA	NA	NA	NA	NA	No	ID=5-177985817-177985847-GGGCGAGTGTGGGCA,5-177985848-177985912-GGCGAGTGTGGGCAG,5-177985911-177985965-GTGTGGGCACGGCGA;MOTIFS=GGCGAGTGTGGGCAG,GGGCGAGTGTGGGCA,GTGTGGGCACGGCGA;STRUC=<VC204997>	HPRC,HGSVC,1KG-ONT	No	0.068	No	NA,NA	NA	NA
chr5:177985863	190386	DEL	88	0.8705	0.4915	292	NA	NA	NA	NA	NA	NA	NA	NA	NA	No	ID=5-177985817-177985847-GGGCGAGTGTGGGCA,5-177985848-177985912-GGCGAGTGTGGGCAG,5-177985911-177985965-GTGTGGGCACGGCGA;MOTIFS=GGCGAGTGTGGGCAG,GGGCGAGTGTGGGCA,GTGTGGGCACGGCGA;STRUC=<VC204997>	HPRC,HGSVC,1KG-ONT	No	0.109	Yes	NA,NA	NA	NA
chr5:177985878	190387	DEL	73	0.832	0.6346	119	NA	NA	NA	NA	NA	NA	NA	NA	NA	No	ID=5-177985817-177985847-GGGCGAGTGTGGGCA,5-177985848-177985912-GGCGAGTGTGGGCAG,5-177985911-177985965-GTGTGGGCACGGCGA;MOTIFS=GGCGAGTGTGGGCAG,GGGCGAGTGTGGGCA,GTGTGGGCACGGCGA;STRUC=<VC204997>	HPRC,HGSVC,1KG-ONT	No	0.109	Yes	NA,NA	NA	NA
chr5:177985893	190388	DEL	58	0.9211	0.2957	42	NA	NA	NA	NA	NA	NA	NA	NA	NA	No	ID=5-177985817-177985847-GGGCGAGTGTGGGCA,5-177985848-177985912-GGCGAGTGTGGGCAG,5-177985911-177985965-GTGTGGGCACGGCGA;MOTIFS=GGCGAGTGTGGGCAG,GGGCGAGTGTGGGCA,GTGTGGGCACGGCGA;STRUC=<VC204997>	HPRC,HGSVC	No	0.109	Yes	NA,NA	NA	NA
chr5:177985909	190389	INS	93	0.8618	0.5343	3	NA	NA	NA	NA	NA	NA	NA	NA	NA	No	ID=5-177985817-177985847-GGGCGAGTGTGGGCA,5-177985848-177985912-GGCGAGTGTGGGCAG,5-177985911-177985965-GTGTGGGCACGGCGA;MOTIFS=GGCGAGTGTGGGCAG,GGGCGAGTGTGGGCA,GTGTGGGCACGGCGA;STRUC=<VC204997>	HPRC,HGSVC	No	5.617	No	NA,NA	NA	NA
chr5:177985966	190391	INS	118	0.946	0.3324	73	NA	NA	NA	NA	NA	NA	NA	NA	NA	No	ID=5-177985817-177985847-GGGCGAGTGTGGGCA,5-177985848-177985912-GGCGAGTGTGGGCAG,5-177985911-177985965-GTGTGGGCACGGCGA;MOTIFS=GGCGAGTGTGGGCAG,GGGCGAGTGTGGGCA,GTGTGGGCACGGCGA;STRUC=<VC204997>	HPRC,HGSVC,1KG-ONT	No	0.094	Yes	NA,NA	NA	NA
chr5:177985966	190390	INS	103	0.8937	0.4138	11	NA	NA	NA	NA	NA	NA	NA	NA	NA	No	ID=5-177985817-177985847-GGGCGAGTGTGGGCA,5-177985848-177985912-GGCGAGTGTGGGCAG,5-177985911-177985965-GTGTGGGCACGGCGA;MOTIFS=GGCGAGTGTGGGCAG,GGGCGAGTGTGGGCA,GTGTGGGCACGGCGA;STRUC=<VC204997>	HPRC,HGSVC,1KG-ONT	No	0.094	Yes	NA,NA	NA	NA
chr5:177988883	190392	INS	70	0.8659	0.5614	4	NA	NA	NA	NA	NA	NA	NA	NA	NA	No	ID=5-177988832-177988847-AT,5-177988855-177988869-TA,5-177988903-177988913-TA,5-177988921-177988932-TA;MOTIFS=TA,AT;STRUC=<VC204998>,ID=5-177988877-177988899-TA;MOTIFS=TA;STRUC=<TR3089037>	HPRC,HGSVC,1KG-ONT	Yes	0.328	Yes	NA,NA	NA	NA
chr5:177998885	190393	INS	64	0.9371	0.2591	1	NA	NA	NA	NA	NA	NA	NA	NA	NA	No	NA	HPRC,HGSVC,1KG-ONT	No	1.852	No	NA,NA	NA	NA
chr5:177998949	190394	DEL	181	0.8455	0.5765	1	NA	NA	NA	NA	NA	NA	NA	NA	NA	No	ID=5-177998990-177999112-TCTGCCATACTCTCACCCCTCTGTAGAATACACATCCCAGAACTGCCAGGACACCTTCACT;MOTIFS=TCTGCCATACTCTCACCCCTCTGTAGAATACACATCCCAGAACTGCCAGGACACCTTCACT;STRUC=<TR3089051>,ID=5-177999070-177999309-TCTGTAGAATACACATCCCAGAACTGCCAGGACACCTTCACTCTGCCATACTCTCACCCG;MOTIFS=TCTGTAGAATACACATCCCAGAACTGCCAGGACACCTTCACTCTGCCATACTCTCACCCG;STRUC=<TR3089052>	NA	No	0.393	No	NA,NA	NA	NA
chr5:177998968	190395	INS	60	0.8904	0.4049	76	NA	NA	NA	NA	NA	NA	NA	NA	NA	No	NA	HPRC,HGSVC,1KG-ONT	No	0.308	Yes	NA,NA	NA	NA
chr5:177999070	190396	DEL	60	0.8815	0.4918	37	NA	NA	NA	NA	NA	NA	NA	NA	NA	No	ID=5-177998990-177999112-TCTGCCATACTCTCACCCCTCTGTAGAATACACATCCCAGAACTGCCAGGACACCTTCACT;MOTIFS=TCTGCCATACTCTCACCCCTCTGTAGAATACACATCCCAGAACTGCCAGGACACCTTCACT;STRUC=<TR3089051>,ID=5-177999070-177999309-TCTGTAGAATACACATCCCAGAACTGCCAGGACACCTTCACTCTGCCATACTCTCACCCG;MOTIFS=TCTGTAGAATACACATCCCAGAACTGCCAGGACACCTTCACTCTGCCATACTCTCACCCG;STRUC=<TR3089052>	NA	No	0.309	Yes	NA,NA	NA	NA
chr5:177999070	190397	DEL	120	0.8668	0.6687	30	NA	NA	NA	NA	NA	NA	NA	NA	NA	No	ID=5-177998990-177999112-TCTGCCATACTCTCACCCCTCTGTAGAATACACATCCCAGAACTGCCAGGACACCTTCACT;MOTIFS=TCTGCCATACTCTCACCCCTCTGTAGAATACACATCCCAGAACTGCCAGGACACCTTCACT;STRUC=<TR3089051>,ID=5-177999070-177999309-TCTGTAGAATACACATCCCAGAACTGCCAGGACACCTTCACTCTGCCATACTCTCACCCG;MOTIFS=TCTGTAGAATACACATCCCAGAACTGCCAGGACACCTTCACTCTGCCATACTCTCACCCG;STRUC=<TR3089052>	HPRC,HGSVC,1KG-ONT	No	0.332	Yes	NA,NA	NA	NA
chr5:177999190	190398	INS	60	0.9202	0.5807	24	NA	NA	NA	NA	NA	NA	NA	NA	NA	No	ID=5-177999070-177999309-TCTGTAGAATACACATCCCAGAACTGCCAGGACACCTTCACTCTGCCATACTCTCACCCG;MOTIFS=TCTGTAGAATACACATCCCAGAACTGCCAGGACACCTTCACTCTGCCATACTCTCACCCG;STRUC=<TR3089052>	HPRC,HGSVC,1KG-ONT	No	6.307	Yes	NA,NA	NA	NA
chr5:177999206	190399	DEL	61	0.8053	0.6798	4	NA	NA	NA	NA	NA	NA	NA	NA	NA	No	ID=5-177999070-177999309-TCTGTAGAATACACATCCCAGAACTGCCAGGACACCTTCACTCTGCCATACTCTCACCCG;MOTIFS=TCTGTAGAATACACATCCCAGAACTGCCAGGACACCTTCACTCTGCCATACTCTCACCCG;STRUC=<TR3089052>	NA	No	0.513	No	NA,NA	NA	NA
chr5:178007123	190401	INS	247	0.9056	0.3612	28	NA	NA	NA	NA	NA	NA	NA	NA	enhancer	Yes	NA	HPRC,HGSVC	Yes	0.092	No	NA,NA	NA	NA
chr5:178007123	190407	INS	760	0.857	0.5711	7	NA	NA	NA	NA	NA	NA	NA	NA	enhancer	Yes	NA	HPRC,HGSVC	Yes	0.092	Yes	NA,NA	NA	NA
chr5:178007123	190406	INS	513	0.8526	0.5438	460	NA	NA	NA	NA	NA	NA	NA	NA	enhancer	Yes	NA	HPRC,HGSVC,1KG-ONT	Yes	0.092	Yes	NA,NA	NA	NA
chr5:178007123	190405	INS	361	0.8331	0.623	5	NA	NA	NA	NA	NA	NA	NA	NA	enhancer	Yes	NA	HPRC,HGSVC,1KG-ONT	Yes	0.092	No	NA,NA	NA	NA
chr5:178007123	190403	INS	475	0.8992	0.3571	57	NA	NA	NA	NA	NA	NA	NA	NA	enhancer	Yes	NA	HPRC,HGSVC,1KG-ONT	Yes	0.092	Yes	NA,NA	NA	NA
chr5:178007123	190402	INS	608	0.9899	0.0222	380	NA	NA	NA	NA	NA	NA	NA	NA	enhancer	Yes	NA	HPRC,HGSVC,1KG-ONT	Yes	0.092	Yes	NA,NA	NA	NA
chr5:178007123	190400	INS	451	0.8922	0.4097	40	NA	NA	NA	NA	NA	NA	NA	NA	enhancer	Yes	NA	HPRC,HGSVC,1KG-ONT	Yes	0.092	Yes	NA,NA	NA	NA
chr5:178007134	190408	INS	646	0.8401	0.6267	32	NA	NA	NA	NA	NA	NA	NA	NA	enhancer	Yes	NA	HPRC,HGSVC,1KG-ONT	Yes	0.092	Yes	NA,NA	NA	NA
chr5:178007153	190409	INS	399	0.8721	0.5155	593	NA	NA	NA	NA	NA	NA	NA	NA	enhancer	Yes	NA	HPRC,HGSVC,1KG-ONT	Yes	0.092	Yes	NA,NA	NA	NA
chr5:178007153	190410	INS	570	0.8482	0.5831	167	NA	NA	NA	NA	NA	NA	NA	NA	enhancer	Yes	NA	HPRC,HGSVC,1KG-ONT	Yes	0.092	Yes	NA,NA	NA	NA
chr5:178007845	190411	DEL	604	0.8767	0.4644	36	NA	NA	NA	NA	NA	NA	NA	NA	NA	Yes	ID=5-178007938-178007958-A;MOTIFS=A;STRUC=<TR3089068>,ID=5-178008120-178008132-A;MOTIFS=A;STRUC=<TR3089069>	NA	No	0.192	No	NA,NA	NA	NA
chr5:178010053	190415	INS	102	0.7972	0.6948	1	NA	NA	NA	NA	NA	NA	NA	NA	NA	Yes	NA	HPRC,HGSVC,1KG-ONT	No	0.469	No	NA,NA	NA	NA
chr5:178010053	190414	INS	658	0.8843	0.419	1	NA	NA	NA	NA	NA	NA	NA	NA	NA	Yes	NA	HPRC,HGSVC	No	0.469	No	NA,NA	NA	NA
chr5:178010053	190413	INS	188	0.8885	0.4145	184	NA	NA	NA	NA	NA	NA	NA	NA	NA	Yes	NA	HPRC,HGSVC	No	0.469	Yes	NA,NA	NA	NA
chr5:178010053	190412	INS	94	0.886	0.4241	66	NA	NA	NA	NA	NA	NA	NA	NA	NA	Yes	NA	HPRC,HGSVC,1KG-ONT	No	0.469	Yes	NA,NA	NA	NA
chr5:178010108	190416	INS	376	0.8153	0.6505	55	NA	NA	NA	NA	NA	NA	NA	NA	NA	Yes	NA	HPRC,HGSVC,1KG-ONT	No	0.469	Yes	NA,NA	NA	NA
chr5:178010119	190417	INS	282	0.8488	0.5624	48	NA	NA	NA	NA	NA	NA	NA	NA	NA	Yes	NA	HPRC,HGSVC	No	0.469	Yes	NA,NA	NA	NA
chr5:178010119	190418	INS	470	0.8801	0.4479	107	NA	NA	NA	NA	NA	NA	NA	NA	NA	Yes	NA	HPRC,HGSVC,1KG-ONT	No	0.469	Yes	NA,NA	NA	NA
chr5:178011986	190419	INS	330	0.8391	0.6253	25	NA	NA	NA	NA	NA	NA	NA	NA	NA	Yes	NA	NA	Yes	0.182	Yes	NA,NA	NA	NA
chr5:178018145	190420	DEL	2118	0.9889	0.0608	2	NA	NA	NA	NA	NA	NA	NA	NA	enhancer	Yes	ID=5-178019215-178019224-GCT;MOTIFS=GCT;STRUC=<TR3089088>	HPRC,HGSVC,1KG-ONT	No	0.167	Yes	NA,NA	NA	NA
chr5:178033324	190421	DEL	55	0.8737	0.498	1	NA	NA	NA	NA	NA	NA	NA	NA	NA	Yes	NA	NA	No	2.884	No	NA,NA	NA	NA
chr5:178041853	190422	INS	2552	0.9043	0.5179	8	NA	NA	NA	NA	NA	NA	NA	NA	NA	Yes	NA	HPRC,HGSVC,1KG-ONT	No	0.135	Yes	NA,NA	NA	NA
chr5:178048077	190427	INS	324	0.9881	0.1261	1	NA	NA	NA	NA	NA	NA	NA	NA	NA	Yes	NA	HPRC,HGSVC,1KG-ONT	No	0.142	No	NA,NA	NA	NA
chr5:178048077	190428	DEL	72	0.8855	0.4017	1	NA	NA	NA	NA	NA	NA	NA	NA	NA	Yes	ID=5-178048077-178048203-CTCCAGGAAGCTATGCATGTTCAACGTGCAGCTCTT;MOTIFS=CTCCAGGAAGCTATGCATGTTCAACGTGCAGCTCTT;STRUC=<TR3089119>	HGSVC	No	0.962	Yes	NA,NA	NA	NA
chr5:178048077	190426	INS	144	0.9548	0.1986	2	NA	NA	NA	NA	NA	NA	NA	NA	NA	Yes	NA	HGSVC	No	0.142	No	NA,NA	NA	NA
chr5:178048077	190425	INS	252	0.8762	0.4498	76	NA	NA	NA	NA	NA	NA	NA	NA	NA	Yes	NA	HPRC,HGSVC,1KG-ONT	No	0.142	Yes	NA,NA	NA	NA
chr5:178048077	190424	INS	108	0.8514	0.6151	9	NA	NA	NA	NA	NA	NA	NA	NA	NA	Yes	NA	HGSVC	No	0.142	Yes	NA,NA	NA	NA
chr5:178048077	190423	INS	72	0.9422	0.224	292	NA	NA	NA	NA	NA	NA	NA	NA	NA	Yes	NA	HPRC,HGSVC,1KG-ONT	No	0.142	Yes	NA,NA	NA	NA
chr5:178048146	190429	INS	76	0.8875	0.4369	5	NA	NA	NA	NA	NA	NA	NA	NA	NA	Yes	ID=5-178048077-178048203-CTCCAGGAAGCTATGCATGTTCAACGTGCAGCTCTT;MOTIFS=CTCCAGGAAGCTATGCATGTTCAACGTGCAGCTCTT;STRUC=<TR3089119>	HPRC,HGSVC,1KG-ONT	No	2.276	No	NA,NA	NA	NA
chr5:178052493	190430	INS	90	0.8637	0.508	24	NA	NA	NA	NA	NA	NA	NA	NA	NA	Yes	NA	1KG-ONT	No	0.44	Yes	NA,NA	NA	NA
chr5:178069653	190431	INS	466	0.9291	0.2721	1	NA	NA	NA	NA	NA	NA	NA	NA	NA	No	NA	NA	No	0.148	No	NA,NA	NA	NA
chr5:178085887	190432	DEL	1588	0.8045	0.6925	1	NA	NA	NA	NA	NA	NA	NA	NA	enhancer	No	ID=5-178085994-178086004-GTG;MOTIFS=GTG;STRUC=<TR3089192>,ID=5-178086133-178086154-A;MOTIFS=A;STRUC=<TR3089193>,ID=5-178086152-178086163-AAG;MOTIFS=AAG;STRUC=(AAG)n,ID=5-178086612-178086621-CCT;MOTIFS=CCT;STRUC=(CCT)n,ID=5-178086835-178086846-T;MOTIFS=T;STRUC=<TR3089194>,ID=5-178086857-178086866-T;MOTIFS=T;STRUC=<TR3089195>	NA	Yes	0.503	No	NA,NA	NA	NA
chr5:178095065	190433	DEL	86	0.816	0.6758	3	NA	NA	NA	NA	NA	NA	NA	NA	NA	No	ID=5-178095132-178095263-GTCCTCCCTCCTCCGTGGCCACTCTTCAGATGGCTTCATGTCG,5-178095264-178095423-CTCCCTCCTCCGTGGCCACTCTTCAGATGGATTCACGTCAGTC,5-178095429-178095515-GTCGGTCCTCCCTCCTCAGTGGCCACTCTTCACATGGATTCAT,5-178095644-178095822-GTCGGTCCTCCCTCCTCCGTGGCCACTCTTCAGATGGCTTCAT,5-178096891-178097026-GTCGGTCCTCCCTCCTCCGTGGCCACTCTTCAGATGGCTTCAT;MOTIFS=GTCGGTCCTCCCTCCTCAGTGGCCACTCTTCACATGGATTCAT,GTCGGTCCTCCCTCCTCCGTGGCCACTCTTCAGATGGCTTCAT,GTCCTCCCTCCTCCGTGGCCACTCTTCAGATGGCTTCATGTCG,CTCCCTCCTCCGTGGCCACTCTTCAGATGGATTCACGTCAGTC;STRUC=<VC205011>	HPRC,HGSVC	No	0.341	No	NA,NA	NA	NA
chr5:178095108	190434	INS	86	0.8601	0.5575	21	NA	NA	NA	NA	NA	NA	NA	NA	NA	No	NA	HPRC,HGSVC	No	0.438	Yes	NA,NA	NA	NA
chr5:178095108	190435	DEL	172	0.8368	0.6433	8	NA	NA	NA	NA	NA	NA	NA	NA	NA	No	ID=5-178095132-178095263-GTCCTCCCTCCTCCGTGGCCACTCTTCAGATGGCTTCATGTCG,5-178095264-178095423-CTCCCTCCTCCGTGGCCACTCTTCAGATGGATTCACGTCAGTC,5-178095429-178095515-GTCGGTCCTCCCTCCTCAGTGGCCACTCTTCACATGGATTCAT,5-178095644-178095822-GTCGGTCCTCCCTCCTCCGTGGCCACTCTTCAGATGGCTTCAT,5-178096891-178097026-GTCGGTCCTCCCTCCTCCGTGGCCACTCTTCAGATGGCTTCAT;MOTIFS=GTCGGTCCTCCCTCCTCAGTGGCCACTCTTCACATGGATTCAT,GTCGGTCCTCCCTCCTCCGTGGCCACTCTTCAGATGGCTTCAT,GTCCTCCCTCCTCCGTGGCCACTCTTCAGATGGCTTCATGTCG,CTCCCTCCTCCGTGGCCACTCTTCAGATGGATTCACGTCAGTC;STRUC=<VC205011>	HPRC,HGSVC,1KG-ONT	Yes	0.271	No	NA,NA	NA	NA
chr5:178095108	190436	DEL	215	0.8565	0.5586	5	NA	NA	NA	NA	NA	NA	NA	NA	NA	No	ID=5-178095132-178095263-GTCCTCCCTCCTCCGTGGCCACTCTTCAGATGGCTTCATGTCG,5-178095264-178095423-CTCCCTCCTCCGTGGCCACTCTTCAGATGGATTCACGTCAGTC,5-178095429-178095515-GTCGGTCCTCCCTCCTCAGTGGCCACTCTTCACATGGATTCAT,5-178095644-178095822-GTCGGTCCTCCCTCCTCCGTGGCCACTCTTCAGATGGCTTCAT,5-178096891-178097026-GTCGGTCCTCCCTCCTCCGTGGCCACTCTTCAGATGGCTTCAT;MOTIFS=GTCGGTCCTCCCTCCTCAGTGGCCACTCTTCACATGGATTCAT,GTCGGTCCTCCCTCCTCCGTGGCCACTCTTCAGATGGCTTCAT,GTCCTCCCTCCTCCGTGGCCACTCTTCAGATGGCTTCATGTCG,CTCCCTCCTCCGTGGCCACTCTTCAGATGGATTCACGTCAGTC;STRUC=<VC205011>	HPRC,HGSVC,1KG-ONT	Yes	0.257	No	NA,NA	NA	NA
chr5:178095132	190441	INS	1161	0.8257	0.6418	81	NA	NA	NA	NA	NA	NA	NA	NA	NA	No	ID=5-178095132-178095263-GTCCTCCCTCCTCCGTGGCCACTCTTCAGATGGCTTCATGTCG,5-178095264-178095423-CTCCCTCCTCCGTGGCCACTCTTCAGATGGATTCACGTCAGTC,5-178095429-178095515-GTCGGTCCTCCCTCCTCAGTGGCCACTCTTCACATGGATTCAT,5-178095644-178095822-GTCGGTCCTCCCTCCTCCGTGGCCACTCTTCAGATGGCTTCAT,5-178096891-178097026-GTCGGTCCTCCCTCCTCCGTGGCCACTCTTCAGATGGCTTCAT;MOTIFS=GTCGGTCCTCCCTCCTCAGTGGCCACTCTTCACATGGATTCAT,GTCGGTCCTCCCTCCTCCGTGGCCACTCTTCAGATGGCTTCAT,GTCCTCCCTCCTCCGTGGCCACTCTTCAGATGGCTTCATGTCG,CTCCCTCCTCCGTGGCCACTCTTCAGATGGATTCACGTCAGTC;STRUC=<VC205011>	HGSVC	No	0.317	Yes	NA,NA	NA	NA
chr5:178095132	190442	INS	301	0.85	0.5476	7	NA	NA	NA	NA	NA	NA	NA	NA	NA	No	ID=5-178095132-178095263-GTCCTCCCTCCTCCGTGGCCACTCTTCAGATGGCTTCATGTCG,5-178095264-178095423-CTCCCTCCTCCGTGGCCACTCTTCAGATGGATTCACGTCAGTC,5-178095429-178095515-GTCGGTCCTCCCTCCTCAGTGGCCACTCTTCACATGGATTCAT,5-178095644-178095822-GTCGGTCCTCCCTCCTCCGTGGCCACTCTTCAGATGGCTTCAT,5-178096891-178097026-GTCGGTCCTCCCTCCTCCGTGGCCACTCTTCAGATGGCTTCAT;MOTIFS=GTCGGTCCTCCCTCCTCAGTGGCCACTCTTCACATGGATTCAT,GTCGGTCCTCCCTCCTCCGTGGCCACTCTTCAGATGGCTTCAT,GTCCTCCCTCCTCCGTGGCCACTCTTCAGATGGCTTCATGTCG,CTCCCTCCTCCGTGGCCACTCTTCAGATGGATTCACGTCAGTC;STRUC=<VC205011>	HPRC,HGSVC	No	0.317	Yes	NA,NA	NA	NA
chr5:178095132	190440	INS	645	0.9203	0.3099	42	NA	NA	NA	NA	NA	NA	NA	NA	NA	No	ID=5-178095132-178095263-GTCCTCCCTCCTCCGTGGCCACTCTTCAGATGGCTTCATGTCG,5-178095264-178095423-CTCCCTCCTCCGTGGCCACTCTTCAGATGGATTCACGTCAGTC,5-178095429-178095515-GTCGGTCCTCCCTCCTCAGTGGCCACTCTTCACATGGATTCAT,5-178095644-178095822-GTCGGTCCTCCCTCCTCCGTGGCCACTCTTCAGATGGCTTCAT,5-178096891-178097026-GTCGGTCCTCCCTCCTCCGTGGCCACTCTTCAGATGGCTTCAT;MOTIFS=GTCGGTCCTCCCTCCTCAGTGGCCACTCTTCACATGGATTCAT,GTCGGTCCTCCCTCCTCCGTGGCCACTCTTCAGATGGCTTCAT,GTCCTCCCTCCTCCGTGGCCACTCTTCAGATGGCTTCATGTCG,CTCCCTCCTCCGTGGCCACTCTTCAGATGGATTCACGTCAGTC;STRUC=<VC205011>	HGSVC	No	0.317	Yes	NA,NA	NA	NA
chr5:178095132	190439	INS	344	0.8219	0.6401	15	NA	NA	NA	NA	NA	NA	NA	NA	NA	No	ID=5-178095132-178095263-GTCCTCCCTCCTCCGTGGCCACTCTTCAGATGGCTTCATGTCG,5-178095264-178095423-CTCCCTCCTCCGTGGCCACTCTTCAGATGGATTCACGTCAGTC,5-178095429-178095515-GTCGGTCCTCCCTCCTCAGTGGCCACTCTTCACATGGATTCAT,5-178095644-178095822-GTCGGTCCTCCCTCCTCCGTGGCCACTCTTCAGATGGCTTCAT,5-178096891-178097026-GTCGGTCCTCCCTCCTCCGTGGCCACTCTTCAGATGGCTTCAT;MOTIFS=GTCGGTCCTCCCTCCTCAGTGGCCACTCTTCACATGGATTCAT,GTCGGTCCTCCCTCCTCCGTGGCCACTCTTCAGATGGCTTCAT,GTCCTCCCTCCTCCGTGGCCACTCTTCAGATGGCTTCATGTCG,CTCCCTCCTCCGTGGCCACTCTTCAGATGGATTCACGTCAGTC;STRUC=<VC205011>	HPRC,HGSVC	No	0.317	No	NA,NA	NA	NA
chr5:178095132	190438	INS	430	0.8026	0.6898	19	NA	NA	NA	NA	NA	NA	NA	NA	NA	No	ID=5-178095132-178095263-GTCCTCCCTCCTCCGTGGCCACTCTTCAGATGGCTTCATGTCG,5-178095264-178095423-CTCCCTCCTCCGTGGCCACTCTTCAGATGGATTCACGTCAGTC,5-178095429-178095515-GTCGGTCCTCCCTCCTCAGTGGCCACTCTTCACATGGATTCAT,5-178095644-178095822-GTCGGTCCTCCCTCCTCCGTGGCCACTCTTCAGATGGCTTCAT,5-178096891-178097026-GTCGGTCCTCCCTCCTCCGTGGCCACTCTTCAGATGGCTTCAT;MOTIFS=GTCGGTCCTCCCTCCTCAGTGGCCACTCTTCACATGGATTCAT,GTCGGTCCTCCCTCCTCCGTGGCCACTCTTCAGATGGCTTCAT,GTCCTCCCTCCTCCGTGGCCACTCTTCAGATGGCTTCATGTCG,CTCCCTCCTCCGTGGCCACTCTTCAGATGGATTCACGTCAGTC;STRUC=<VC205011>	HPRC,HGSVC	No	0.317	Yes	NA,NA	NA	NA
chr5:178095135	190443	DEL	129	0.9184	0.3113	108	NA	NA	NA	NA	NA	NA	NA	NA	NA	No	ID=5-178095132-178095263-GTCCTCCCTCCTCCGTGGCCACTCTTCAGATGGCTTCATGTCG,5-178095264-178095423-CTCCCTCCTCCGTGGCCACTCTTCAGATGGATTCACGTCAGTC,5-178095429-178095515-GTCGGTCCTCCCTCCTCAGTGGCCACTCTTCACATGGATTCAT,5-178095644-178095822-GTCGGTCCTCCCTCCTCCGTGGCCACTCTTCAGATGGCTTCAT,5-178096891-178097026-GTCGGTCCTCCCTCCTCCGTGGCCACTCTTCAGATGGCTTCAT;MOTIFS=GTCGGTCCTCCCTCCTCAGTGGCCACTCTTCACATGGATTCAT,GTCGGTCCTCCCTCCTCCGTGGCCACTCTTCAGATGGCTTCAT,GTCCTCCCTCCTCCGTGGCCACTCTTCAGATGGCTTCATGTCG,CTCCCTCCTCCGTGGCCACTCTTCAGATGGATTCACGTCAGTC;STRUC=<VC205011>	HPRC,HGSVC,1KG-ONT	Yes	0.249	Yes	NA,NA	NA	NA
chr5:178095153	190444	INS	260	0.8579	0.6745	5	NA	NA	NA	NA	NA	NA	NA	NA	NA	No	ID=5-178095132-178095263-GTCCTCCCTCCTCCGTGGCCACTCTTCAGATGGCTTCATGTCG,5-178095264-178095423-CTCCCTCCTCCGTGGCCACTCTTCAGATGGATTCACGTCAGTC,5-178095429-178095515-GTCGGTCCTCCCTCCTCAGTGGCCACTCTTCACATGGATTCAT,5-178095644-178095822-GTCGGTCCTCCCTCCTCCGTGGCCACTCTTCAGATGGCTTCAT,5-178096891-178097026-GTCGGTCCTCCCTCCTCCGTGGCCACTCTTCAGATGGCTTCAT;MOTIFS=GTCGGTCCTCCCTCCTCAGTGGCCACTCTTCACATGGATTCAT,GTCGGTCCTCCCTCCTCCGTGGCCACTCTTCAGATGGCTTCAT,GTCCTCCCTCCTCCGTGGCCACTCTTCAGATGGCTTCATGTCG,CTCCCTCCTCCGTGGCCACTCTTCAGATGGATTCACGTCAGTC;STRUC=<VC205011>	HPRC,HGSVC	No	0.308	Yes	NA,NA	NA	NA
chr5:178095153	190445	INS	387	0.8108	0.6674	25	NA	NA	NA	NA	NA	NA	NA	NA	NA	No	ID=5-178095132-178095263-GTCCTCCCTCCTCCGTGGCCACTCTTCAGATGGCTTCATGTCG,5-178095264-178095423-CTCCCTCCTCCGTGGCCACTCTTCAGATGGATTCACGTCAGTC,5-178095429-178095515-GTCGGTCCTCCCTCCTCAGTGGCCACTCTTCACATGGATTCAT,5-178095644-178095822-GTCGGTCCTCCCTCCTCCGTGGCCACTCTTCAGATGGCTTCAT,5-178096891-178097026-GTCGGTCCTCCCTCCTCCGTGGCCACTCTTCAGATGGCTTCAT;MOTIFS=GTCGGTCCTCCCTCCTCAGTGGCCACTCTTCACATGGATTCAT,GTCGGTCCTCCCTCCTCCGTGGCCACTCTTCAGATGGCTTCAT,GTCCTCCCTCCTCCGTGGCCACTCTTCAGATGGCTTCATGTCG,CTCCCTCCTCCGTGGCCACTCTTCAGATGGATTCACGTCAGTC;STRUC=<VC205011>	HPRC,HGSVC	No	0.308	Yes	NA,NA	NA	NA
chr5:178095153	190446	DEL	1548	0.9857	0.0513	50	NA	NA	NA	NA	NA	NA	NA	NA	NA	No	ID=5-178095132-178095263-GTCCTCCCTCCTCCGTGGCCACTCTTCAGATGGCTTCATGTCG,5-178095264-178095423-CTCCCTCCTCCGTGGCCACTCTTCAGATGGATTCACGTCAGTC,5-178095429-178095515-GTCGGTCCTCCCTCCTCAGTGGCCACTCTTCACATGGATTCAT,5-178095644-178095822-GTCGGTCCTCCCTCCTCCGTGGCCACTCTTCAGATGGCTTCAT,5-178096891-178097026-GTCGGTCCTCCCTCCTCCGTGGCCACTCTTCAGATGGCTTCAT;MOTIFS=GTCGGTCCTCCCTCCTCAGTGGCCACTCTTCACATGGATTCAT,GTCGGTCCTCCCTCCTCCGTGGCCACTCTTCAGATGGCTTCAT,GTCCTCCCTCCTCCGTGGCCACTCTTCAGATGGCTTCATGTCG,CTCCCTCCTCCGTGGCCACTCTTCAGATGGATTCACGTCAGTC;STRUC=<VC205011>	HPRC,HGSVC,1KG-ONT	Yes	0.158	Yes	NA,NA	NA	NA
chr5:178095160	190447	DEL	1204	0.8323	0.6146	23	NA	NA	NA	NA	NA	NA	NA	NA	NA	No	ID=5-178095132-178095263-GTCCTCCCTCCTCCGTGGCCACTCTTCAGATGGCTTCATGTCG,5-178095264-178095423-CTCCCTCCTCCGTGGCCACTCTTCAGATGGATTCACGTCAGTC,5-178095429-178095515-GTCGGTCCTCCCTCCTCAGTGGCCACTCTTCACATGGATTCAT,5-178095644-178095822-GTCGGTCCTCCCTCCTCCGTGGCCACTCTTCAGATGGCTTCAT,5-178096891-178097026-GTCGGTCCTCCCTCCTCCGTGGCCACTCTTCAGATGGCTTCAT;MOTIFS=GTCGGTCCTCCCTCCTCAGTGGCCACTCTTCACATGGATTCAT,GTCGGTCCTCCCTCCTCCGTGGCCACTCTTCAGATGGCTTCAT,GTCCTCCCTCCTCCGTGGCCACTCTTCAGATGGCTTCATGTCG,CTCCCTCCTCCGTGGCCACTCTTCAGATGGATTCACGTCAGTC;STRUC=<VC205011>	HPRC,HGSVC,1KG-ONT	Yes	0.239	No	NA,NA	NA	NA
chr5:178095164	190448	DEL	903	0.8	0.6858	65	NA	NA	NA	NA	NA	NA	NA	NA	NA	No	ID=5-178095132-178095263-GTCCTCCCTCCTCCGTGGCCACTCTTCAGATGGCTTCATGTCG,5-178095264-178095423-CTCCCTCCTCCGTGGCCACTCTTCAGATGGATTCACGTCAGTC,5-178095429-178095515-GTCGGTCCTCCCTCCTCAGTGGCCACTCTTCACATGGATTCAT,5-178095644-178095822-GTCGGTCCTCCCTCCTCCGTGGCCACTCTTCAGATGGCTTCAT,5-178096891-178097026-GTCGGTCCTCCCTCCTCCGTGGCCACTCTTCAGATGGCTTCAT;MOTIFS=GTCGGTCCTCCCTCCTCAGTGGCCACTCTTCACATGGATTCAT,GTCGGTCCTCCCTCCTCCGTGGCCACTCTTCAGATGGCTTCAT,GTCCTCCCTCCTCCGTGGCCACTCTTCAGATGGCTTCATGTCG,CTCCCTCCTCCGTGGCCACTCTTCAGATGGATTCACGTCAGTC;STRUC=<VC205011>	HPRC,HGSVC,1KG-ONT	Yes	0.184	Yes	NA,NA	NA	NA
chr5:178095166	190449	INS	172	0.8558	0.5278	10	NA	NA	NA	NA	NA	NA	NA	NA	NA	No	ID=5-178095132-178095263-GTCCTCCCTCCTCCGTGGCCACTCTTCAGATGGCTTCATGTCG,5-178095264-178095423-CTCCCTCCTCCGTGGCCACTCTTCAGATGGATTCACGTCAGTC,5-178095429-178095515-GTCGGTCCTCCCTCCTCAGTGGCCACTCTTCACATGGATTCAT,5-178095644-178095822-GTCGGTCCTCCCTCCTCCGTGGCCACTCTTCAGATGGCTTCAT,5-178096891-178097026-GTCGGTCCTCCCTCCTCCGTGGCCACTCTTCAGATGGCTTCAT;MOTIFS=GTCGGTCCTCCCTCCTCAGTGGCCACTCTTCACATGGATTCAT,GTCGGTCCTCCCTCCTCCGTGGCCACTCTTCAGATGGCTTCAT,GTCCTCCCTCCTCCGTGGCCACTCTTCAGATGGCTTCATGTCG,CTCCCTCCTCCGTGGCCACTCTTCAGATGGATTCACGTCAGTC;STRUC=<VC205011>	HPRC,HGSVC	No	0.308	Yes	NA,NA	NA	NA
chr5:178095166	190450	DEL	688	0.894	0.4168	40	NA	NA	NA	NA	NA	NA	NA	NA	NA	No	ID=5-178095132-178095263-GTCCTCCCTCCTCCGTGGCCACTCTTCAGATGGCTTCATGTCG,5-178095264-178095423-CTCCCTCCTCCGTGGCCACTCTTCAGATGGATTCACGTCAGTC,5-178095429-178095515-GTCGGTCCTCCCTCCTCAGTGGCCACTCTTCACATGGATTCAT,5-178095644-178095822-GTCGGTCCTCCCTCCTCCGTGGCCACTCTTCAGATGGCTTCAT,5-178096891-178097026-GTCGGTCCTCCCTCCTCCGTGGCCACTCTTCAGATGGCTTCAT;MOTIFS=GTCGGTCCTCCCTCCTCAGTGGCCACTCTTCACATGGATTCAT,GTCGGTCCTCCCTCCTCCGTGGCCACTCTTCAGATGGCTTCAT,GTCCTCCCTCCTCCGTGGCCACTCTTCAGATGGCTTCATGTCG,CTCCCTCCTCCGTGGCCACTCTTCAGATGGATTCACGTCAGTC;STRUC=<VC205011>	HPRC,HGSVC,1KG-ONT	Yes	0.231	No	NA,NA	NA	NA
chr5:178095178	190451	DEL	86	0.8324	0.6328	88	NA	NA	NA	NA	NA	NA	NA	NA	NA	No	ID=5-178095132-178095263-GTCCTCCCTCCTCCGTGGCCACTCTTCAGATGGCTTCATGTCG,5-178095264-178095423-CTCCCTCCTCCGTGGCCACTCTTCAGATGGATTCACGTCAGTC,5-178095429-178095515-GTCGGTCCTCCCTCCTCAGTGGCCACTCTTCACATGGATTCAT,5-178095644-178095822-GTCGGTCCTCCCTCCTCCGTGGCCACTCTTCAGATGGCTTCAT,5-178096891-178097026-GTCGGTCCTCCCTCCTCCGTGGCCACTCTTCAGATGGCTTCAT;MOTIFS=GTCGGTCCTCCCTCCTCAGTGGCCACTCTTCACATGGATTCAT,GTCGGTCCTCCCTCCTCCGTGGCCACTCTTCAGATGGCTTCAT,GTCCTCCCTCCTCCGTGGCCACTCTTCAGATGGCTTCATGTCG,CTCCCTCCTCCGTGGCCACTCTTCAGATGGATTCACGTCAGTC;STRUC=<VC205011>	HPRC,HGSVC	Yes	0.243	Yes	NA,NA	NA	NA
chr5:178095196	190452	DEL	1634	0.8444	0.6128	73	NA	NA	NA	NA	NA	NA	NA	NA	NA	No	ID=5-178095132-178095263-GTCCTCCCTCCTCCGTGGCCACTCTTCAGATGGCTTCATGTCG,5-178095264-178095423-CTCCCTCCTCCGTGGCCACTCTTCAGATGGATTCACGTCAGTC,5-178095429-178095515-GTCGGTCCTCCCTCCTCAGTGGCCACTCTTCACATGGATTCAT,5-178095644-178095822-GTCGGTCCTCCCTCCTCCGTGGCCACTCTTCAGATGGCTTCAT,5-178096891-178097026-GTCGGTCCTCCCTCCTCCGTGGCCACTCTTCAGATGGCTTCAT;MOTIFS=GTCGGTCCTCCCTCCTCAGTGGCCACTCTTCACATGGATTCAT,GTCGGTCCTCCCTCCTCCGTGGCCACTCTTCAGATGGCTTCAT,GTCCTCCCTCCTCCGTGGCCACTCTTCAGATGGCTTCATGTCG,CTCCCTCCTCCGTGGCCACTCTTCAGATGGATTCACGTCAGTC;STRUC=<VC205011>	HPRC,HGSVC,1KG-ONT	Yes	0.161	Yes	NA,NA	NA	NA
chr5:178095209	190453	INS	215	0.8662	0.5638	8	NA	NA	NA	NA	NA	NA	NA	NA	NA	No	ID=5-178095132-178095263-GTCCTCCCTCCTCCGTGGCCACTCTTCAGATGGCTTCATGTCG,5-178095264-178095423-CTCCCTCCTCCGTGGCCACTCTTCAGATGGATTCACGTCAGTC,5-178095429-178095515-GTCGGTCCTCCCTCCTCAGTGGCCACTCTTCACATGGATTCAT,5-178095644-178095822-GTCGGTCCTCCCTCCTCCGTGGCCACTCTTCAGATGGCTTCAT,5-178096891-178097026-GTCGGTCCTCCCTCCTCCGTGGCCACTCTTCAGATGGCTTCAT;MOTIFS=GTCGGTCCTCCCTCCTCAGTGGCCACTCTTCACATGGATTCAT,GTCGGTCCTCCCTCCTCCGTGGCCACTCTTCAGATGGCTTCAT,GTCCTCCCTCCTCCGTGGCCACTCTTCAGATGGCTTCATGTCG,CTCCCTCCTCCGTGGCCACTCTTCAGATGGATTCACGTCAGTC;STRUC=<VC205011>	HPRC,HGSVC	No	0.318	Yes	NA,NA	NA	NA
chr5:178095209	190454	DEL	258	0.8447	0.5612	12	NA	NA	NA	NA	NA	NA	NA	NA	NA	No	ID=5-178095132-178095263-GTCCTCCCTCCTCCGTGGCCACTCTTCAGATGGCTTCATGTCG,5-178095264-178095423-CTCCCTCCTCCGTGGCCACTCTTCAGATGGATTCACGTCAGTC,5-178095429-178095515-GTCGGTCCTCCCTCCTCAGTGGCCACTCTTCACATGGATTCAT,5-178095644-178095822-GTCGGTCCTCCCTCCTCCGTGGCCACTCTTCAGATGGCTTCAT,5-178096891-178097026-GTCGGTCCTCCCTCCTCCGTGGCCACTCTTCAGATGGCTTCAT;MOTIFS=GTCGGTCCTCCCTCCTCAGTGGCCACTCTTCACATGGATTCAT,GTCGGTCCTCCCTCCTCCGTGGCCACTCTTCAGATGGCTTCAT,GTCCTCCCTCCTCCGTGGCCACTCTTCAGATGGCTTCATGTCG,CTCCCTCCTCCGTGGCCACTCTTCAGATGGATTCACGTCAGTC;STRUC=<VC205011>	HPRC,HGSVC	No	0.155	Yes	NA,NA	NA	NA
chr5:178095209	190455	DEL	774	0.8455	0.5622	16	NA	NA	NA	NA	NA	NA	NA	NA	NA	No	ID=5-178095132-178095263-GTCCTCCCTCCTCCGTGGCCACTCTTCAGATGGCTTCATGTCG,5-178095264-178095423-CTCCCTCCTCCGTGGCCACTCTTCAGATGGATTCACGTCAGTC,5-178095429-178095515-GTCGGTCCTCCCTCCTCAGTGGCCACTCTTCACATGGATTCAT,5-178095644-178095822-GTCGGTCCTCCCTCCTCCGTGGCCACTCTTCAGATGGCTTCAT,5-178096891-178097026-GTCGGTCCTCCCTCCTCCGTGGCCACTCTTCAGATGGCTTCAT;MOTIFS=GTCGGTCCTCCCTCCTCAGTGGCCACTCTTCACATGGATTCAT,GTCGGTCCTCCCTCCTCCGTGGCCACTCTTCAGATGGCTTCAT,GTCCTCCCTCCTCCGTGGCCACTCTTCAGATGGCTTCATGTCG,CTCCCTCCTCCGTGGCCACTCTTCAGATGGATTCACGTCAGTC;STRUC=<VC205011>	HPRC,HGSVC,1KG-ONT	Yes	0.16	No	NA,NA	NA	NA
chr5:178095221	190456	DEL	602	0.899	0.3626	22	NA	NA	NA	NA	NA	NA	NA	NA	NA	No	ID=5-178095132-178095263-GTCCTCCCTCCTCCGTGGCCACTCTTCAGATGGCTTCATGTCG,5-178095264-178095423-CTCCCTCCTCCGTGGCCACTCTTCAGATGGATTCACGTCAGTC,5-178095429-178095515-GTCGGTCCTCCCTCCTCAGTGGCCACTCTTCACATGGATTCAT,5-178095644-178095822-GTCGGTCCTCCCTCCTCCGTGGCCACTCTTCAGATGGCTTCAT,5-178096891-178097026-GTCGGTCCTCCCTCCTCCGTGGCCACTCTTCAGATGGCTTCAT;MOTIFS=GTCGGTCCTCCCTCCTCAGTGGCCACTCTTCACATGGATTCAT,GTCGGTCCTCCCTCCTCCGTGGCCACTCTTCAGATGGCTTCAT,GTCCTCCCTCCTCCGTGGCCACTCTTCAGATGGCTTCATGTCG,CTCCCTCCTCCGTGGCCACTCTTCAGATGGATTCACGTCAGTC;STRUC=<VC205011>	HPRC,HGSVC,1KG-ONT	Yes	0.191	No	NA,NA	NA	NA
chr5:178095252	190457	INS	86	0.8431	0.5864	4	NA	NA	NA	NA	NA	NA	NA	NA	NA	No	ID=5-178095132-178095263-GTCCTCCCTCCTCCGTGGCCACTCTTCAGATGGCTTCATGTCG,5-178095264-178095423-CTCCCTCCTCCGTGGCCACTCTTCAGATGGATTCACGTCAGTC,5-178095429-178095515-GTCGGTCCTCCCTCCTCAGTGGCCACTCTTCACATGGATTCAT,5-178095644-178095822-GTCGGTCCTCCCTCCTCCGTGGCCACTCTTCAGATGGCTTCAT,5-178096891-178097026-GTCGGTCCTCCCTCCTCCGTGGCCACTCTTCAGATGGCTTCAT;MOTIFS=GTCGGTCCTCCCTCCTCAGTGGCCACTCTTCACATGGATTCAT,GTCGGTCCTCCCTCCTCCGTGGCCACTCTTCAGATGGCTTCAT,GTCCTCCCTCCTCCGTGGCCACTCTTCAGATGGCTTCATGTCG,CTCCCTCCTCCGTGGCCACTCTTCAGATGGATTCACGTCAGTC;STRUC=<VC205011>	HPRC,HGSVC	No	0.318	Yes	NA,NA	NA	NA
chr5:178095252	190458	DEL	1462	0.9455	0.2513	53	NA	NA	NA	NA	NA	NA	NA	NA	NA	No	ID=5-178095132-178095263-GTCCTCCCTCCTCCGTGGCCACTCTTCAGATGGCTTCATGTCG,5-178095264-178095423-CTCCCTCCTCCGTGGCCACTCTTCAGATGGATTCACGTCAGTC,5-178095429-178095515-GTCGGTCCTCCCTCCTCAGTGGCCACTCTTCACATGGATTCAT,5-178095644-178095822-GTCGGTCCTCCCTCCTCCGTGGCCACTCTTCAGATGGCTTCAT,5-178096891-178097026-GTCGGTCCTCCCTCCTCCGTGGCCACTCTTCAGATGGCTTCAT;MOTIFS=GTCGGTCCTCCCTCCTCAGTGGCCACTCTTCACATGGATTCAT,GTCGGTCCTCCCTCCTCCGTGGCCACTCTTCAGATGGCTTCAT,GTCCTCCCTCCTCCGTGGCCACTCTTCAGATGGCTTCATGTCG,CTCCCTCCTCCGTGGCCACTCTTCAGATGGATTCACGTCAGTC;STRUC=<VC205011>	HPRC,HGSVC,1KG-ONT	Yes	0.138	No	NA,NA	NA	NA
chr5:178095295	190459	DEL	344	0.8194	0.6689	3	NA	NA	NA	NA	NA	NA	NA	NA	NA	No	ID=5-178095132-178095263-GTCCTCCCTCCTCCGTGGCCACTCTTCAGATGGCTTCATGTCG,5-178095264-178095423-CTCCCTCCTCCGTGGCCACTCTTCAGATGGATTCACGTCAGTC,5-178095429-178095515-GTCGGTCCTCCCTCCTCAGTGGCCACTCTTCACATGGATTCAT,5-178095644-178095822-GTCGGTCCTCCCTCCTCCGTGGCCACTCTTCAGATGGCTTCAT,5-178096891-178097026-GTCGGTCCTCCCTCCTCCGTGGCCACTCTTCAGATGGCTTCAT;MOTIFS=GTCGGTCCTCCCTCCTCAGTGGCCACTCTTCACATGGATTCAT,GTCGGTCCTCCCTCCTCCGTGGCCACTCTTCAGATGGCTTCAT,GTCCTCCCTCCTCCGTGGCCACTCTTCAGATGGCTTCATGTCG,CTCCCTCCTCCGTGGCCACTCTTCAGATGGATTCACGTCAGTC;STRUC=<VC205011>	HPRC,HGSVC	No	0.197	No	NA,NA	NA	NA
chr5:178095295	190460	DEL	1763	0.8032	0.6867	3	NA	NA	NA	NA	NA	NA	NA	NA	NA	No	ID=5-178095132-178095263-GTCCTCCCTCCTCCGTGGCCACTCTTCAGATGGCTTCATGTCG,5-178095264-178095423-CTCCCTCCTCCGTGGCCACTCTTCAGATGGATTCACGTCAGTC,5-178095429-178095515-GTCGGTCCTCCCTCCTCAGTGGCCACTCTTCACATGGATTCAT,5-178095644-178095822-GTCGGTCCTCCCTCCTCCGTGGCCACTCTTCAGATGGCTTCAT,5-178096891-178097026-GTCGGTCCTCCCTCCTCCGTGGCCACTCTTCAGATGGCTTCAT;MOTIFS=GTCGGTCCTCCCTCCTCAGTGGCCACTCTTCACATGGATTCAT,GTCGGTCCTCCCTCCTCCGTGGCCACTCTTCAGATGGCTTCAT,GTCCTCCCTCCTCCGTGGCCACTCTTCAGATGGCTTCATGTCG,CTCCCTCCTCCGTGGCCACTCTTCAGATGGATTCACGTCAGTC;STRUC=<VC205011>	HPRC,HGSVC,1KG-ONT	Yes	0.051	No	NA,NA	NA	NA
chr5:178095368	190461	INS	129	0.8176	0.6457	76	NA	NA	NA	NA	NA	NA	NA	NA	NA	No	ID=5-178095132-178095263-GTCCTCCCTCCTCCGTGGCCACTCTTCAGATGGCTTCATGTCG,5-178095264-178095423-CTCCCTCCTCCGTGGCCACTCTTCAGATGGATTCACGTCAGTC,5-178095429-178095515-GTCGGTCCTCCCTCCTCAGTGGCCACTCTTCACATGGATTCAT,5-178095644-178095822-GTCGGTCCTCCCTCCTCCGTGGCCACTCTTCAGATGGCTTCAT,5-178096891-178097026-GTCGGTCCTCCCTCCTCCGTGGCCACTCTTCAGATGGCTTCAT;MOTIFS=GTCGGTCCTCCCTCCTCAGTGGCCACTCTTCACATGGATTCAT,GTCGGTCCTCCCTCCTCCGTGGCCACTCTTCAGATGGCTTCAT,GTCCTCCCTCCTCCGTGGCCACTCTTCAGATGGCTTCATGTCG,CTCCCTCCTCCGTGGCCACTCTTCAGATGGATTCACGTCAGTC;STRUC=<VC205011>	HPRC,HGSVC	No	0.089	Yes	NA,NA	NA	NA
chr5:178095386	190462	DEL	1290	0.9178	0.3319	83	NA	NA	NA	NA	NA	NA	NA	NA	NA	No	ID=5-178095132-178095263-GTCCTCCCTCCTCCGTGGCCACTCTTCAGATGGCTTCATGTCG,5-178095264-178095423-CTCCCTCCTCCGTGGCCACTCTTCAGATGGATTCACGTCAGTC,5-178095429-178095515-GTCGGTCCTCCCTCCTCAGTGGCCACTCTTCACATGGATTCAT,5-178095644-178095822-GTCGGTCCTCCCTCCTCCGTGGCCACTCTTCAGATGGCTTCAT,5-178096891-178097026-GTCGGTCCTCCCTCCTCCGTGGCCACTCTTCAGATGGCTTCAT;MOTIFS=GTCGGTCCTCCCTCCTCAGTGGCCACTCTTCACATGGATTCAT,GTCGGTCCTCCCTCCTCCGTGGCCACTCTTCAGATGGCTTCAT,GTCCTCCCTCCTCCGTGGCCACTCTTCAGATGGCTTCATGTCG,CTCCCTCCTCCGTGGCCACTCTTCAGATGGATTCACGTCAGTC;STRUC=<VC205011>	HPRC,HGSVC,1KG-ONT	Yes	0.216	Yes	NA,NA	NA	NA
chr5:178095425	190463	DEL	86	0.8181	0.6602	27	NA	NA	NA	NA	NA	NA	NA	NA	NA	No	ID=5-178095132-178095263-GTCCTCCCTCCTCCGTGGCCACTCTTCAGATGGCTTCATGTCG,5-178095264-178095423-CTCCCTCCTCCGTGGCCACTCTTCAGATGGATTCACGTCAGTC,5-178095429-178095515-GTCGGTCCTCCCTCCTCAGTGGCCACTCTTCACATGGATTCAT,5-178095644-178095822-GTCGGTCCTCCCTCCTCCGTGGCCACTCTTCAGATGGCTTCAT,5-178096891-178097026-GTCGGTCCTCCCTCCTCCGTGGCCACTCTTCAGATGGCTTCAT;MOTIFS=GTCGGTCCTCCCTCCTCAGTGGCCACTCTTCACATGGATTCAT,GTCGGTCCTCCCTCCTCCGTGGCCACTCTTCAGATGGCTTCAT,GTCCTCCCTCCTCCGTGGCCACTCTTCAGATGGCTTCATGTCG,CTCCCTCCTCCGTGGCCACTCTTCAGATGGATTCACGTCAGTC;STRUC=<VC205011>	HPRC,HGSVC	No	0.334	Yes	NA,NA	NA	NA
chr5:178095540	190464	DEL	817	0.8228	0.6538	42	NA	NA	NA	NA	NA	NA	NA	NA	NA	No	ID=5-178095132-178095263-GTCCTCCCTCCTCCGTGGCCACTCTTCAGATGGCTTCATGTCG,5-178095264-178095423-CTCCCTCCTCCGTGGCCACTCTTCAGATGGATTCACGTCAGTC,5-178095429-178095515-GTCGGTCCTCCCTCCTCAGTGGCCACTCTTCACATGGATTCAT,5-178095644-178095822-GTCGGTCCTCCCTCCTCCGTGGCCACTCTTCAGATGGCTTCAT,5-178096891-178097026-GTCGGTCCTCCCTCCTCCGTGGCCACTCTTCAGATGGCTTCAT;MOTIFS=GTCGGTCCTCCCTCCTCAGTGGCCACTCTTCACATGGATTCAT,GTCGGTCCTCCCTCCTCCGTGGCCACTCTTCAGATGGCTTCAT,GTCCTCCCTCCTCCGTGGCCACTCTTCAGATGGCTTCATGTCG,CTCCCTCCTCCGTGGCCACTCTTCAGATGGATTCACGTCAGTC;STRUC=<VC205011>	HPRC,HGSVC,1KG-ONT	Yes	0.37	Yes	NA,NA	NA	NA
chr5:178095551	190465	DEL	86	0.8189	0.6353	4	NA	NA	NA	NA	NA	NA	NA	NA	NA	No	ID=5-178095132-178095263-GTCCTCCCTCCTCCGTGGCCACTCTTCAGATGGCTTCATGTCG,5-178095264-178095423-CTCCCTCCTCCGTGGCCACTCTTCAGATGGATTCACGTCAGTC,5-178095429-178095515-GTCGGTCCTCCCTCCTCAGTGGCCACTCTTCACATGGATTCAT,5-178095644-178095822-GTCGGTCCTCCCTCCTCCGTGGCCACTCTTCAGATGGCTTCAT,5-178096891-178097026-GTCGGTCCTCCCTCCTCCGTGGCCACTCTTCAGATGGCTTCAT;MOTIFS=GTCGGTCCTCCCTCCTCAGTGGCCACTCTTCACATGGATTCAT,GTCGGTCCTCCCTCCTCCGTGGCCACTCTTCAGATGGCTTCAT,GTCCTCCCTCCTCCGTGGCCACTCTTCAGATGGCTTCATGTCG,CTCCCTCCTCCGTGGCCACTCTTCAGATGGATTCACGTCAGTC;STRUC=<VC205011>	HPRC,HGSVC,1KG-ONT	No	0.345	No	NA,NA	NA	NA
chr5:178095558	190467	DEL	301	0.8569	0.5441	3	NA	NA	NA	NA	NA	NA	NA	NA	NA	No	ID=5-178095132-178095263-GTCCTCCCTCCTCCGTGGCCACTCTTCAGATGGCTTCATGTCG,5-178095264-178095423-CTCCCTCCTCCGTGGCCACTCTTCAGATGGATTCACGTCAGTC,5-178095429-178095515-GTCGGTCCTCCCTCCTCAGTGGCCACTCTTCACATGGATTCAT,5-178095644-178095822-GTCGGTCCTCCCTCCTCCGTGGCCACTCTTCAGATGGCTTCAT,5-178096891-178097026-GTCGGTCCTCCCTCCTCCGTGGCCACTCTTCAGATGGCTTCAT;MOTIFS=GTCGGTCCTCCCTCCTCAGTGGCCACTCTTCACATGGATTCAT,GTCGGTCCTCCCTCCTCCGTGGCCACTCTTCAGATGGCTTCAT,GTCCTCCCTCCTCCGTGGCCACTCTTCAGATGGCTTCATGTCG,CTCCCTCCTCCGTGGCCACTCTTCAGATGGATTCACGTCAGTC;STRUC=<VC205011>	HPRC,HGSVC	No	0.314	No	NA,NA	NA	NA
chr5:178095558	190466	DEL	129	0.9073	0.3588	81	NA	NA	NA	NA	NA	NA	NA	NA	NA	No	ID=5-178095132-178095263-GTCCTCCCTCCTCCGTGGCCACTCTTCAGATGGCTTCATGTCG,5-178095264-178095423-CTCCCTCCTCCGTGGCCACTCTTCAGATGGATTCACGTCAGTC,5-178095429-178095515-GTCGGTCCTCCCTCCTCAGTGGCCACTCTTCACATGGATTCAT,5-178095644-178095822-GTCGGTCCTCCCTCCTCCGTGGCCACTCTTCAGATGGCTTCAT,5-178096891-178097026-GTCGGTCCTCCCTCCTCCGTGGCCACTCTTCAGATGGCTTCAT;MOTIFS=GTCGGTCCTCCCTCCTCAGTGGCCACTCTTCACATGGATTCAT,GTCGGTCCTCCCTCCTCCGTGGCCACTCTTCAGATGGCTTCAT,GTCCTCCCTCCTCCGTGGCCACTCTTCAGATGGCTTCATGTCG,CTCCCTCCTCCGTGGCCACTCTTCAGATGGATTCACGTCAGTC;STRUC=<VC205011>	HPRC,HGSVC,1KG-ONT	No	0.314	Yes	NA,NA	NA	NA
chr5:178095575	190468	DEL	386	0.8133	0.6691	10	NA	NA	NA	NA	NA	NA	NA	NA	NA	No	ID=5-178095132-178095263-GTCCTCCCTCCTCCGTGGCCACTCTTCAGATGGCTTCATGTCG,5-178095264-178095423-CTCCCTCCTCCGTGGCCACTCTTCAGATGGATTCACGTCAGTC,5-178095429-178095515-GTCGGTCCTCCCTCCTCAGTGGCCACTCTTCACATGGATTCAT,5-178095644-178095822-GTCGGTCCTCCCTCCTCCGTGGCCACTCTTCAGATGGCTTCAT,5-178096891-178097026-GTCGGTCCTCCCTCCTCCGTGGCCACTCTTCAGATGGCTTCAT;MOTIFS=GTCGGTCCTCCCTCCTCAGTGGCCACTCTTCACATGGATTCAT,GTCGGTCCTCCCTCCTCCGTGGCCACTCTTCAGATGGCTTCAT,GTCCTCCCTCCTCCGTGGCCACTCTTCAGATGGCTTCATGTCG,CTCCCTCCTCCGTGGCCACTCTTCAGATGGATTCACGTCAGTC;STRUC=<VC205011>	HPRC,HGSVC,1KG-ONT	No	0.366	No	NA,NA	NA	NA
chr5:178095601	190469	DEL	1376	0.9025	0.3352	67	NA	NA	NA	NA	NA	NA	NA	NA	NA	No	ID=5-178095132-178095263-GTCCTCCCTCCTCCGTGGCCACTCTTCAGATGGCTTCATGTCG,5-178095264-178095423-CTCCCTCCTCCGTGGCCACTCTTCAGATGGATTCACGTCAGTC,5-178095429-178095515-GTCGGTCCTCCCTCCTCAGTGGCCACTCTTCACATGGATTCAT,5-178095644-178095822-GTCGGTCCTCCCTCCTCCGTGGCCACTCTTCAGATGGCTTCAT,5-178096891-178097026-GTCGGTCCTCCCTCCTCCGTGGCCACTCTTCAGATGGCTTCAT;MOTIFS=GTCGGTCCTCCCTCCTCAGTGGCCACTCTTCACATGGATTCAT,GTCGGTCCTCCCTCCTCCGTGGCCACTCTTCAGATGGCTTCAT,GTCCTCCCTCCTCCGTGGCCACTCTTCAGATGGCTTCATGTCG,CTCCCTCCTCCGTGGCCACTCTTCAGATGGATTCACGTCAGTC;STRUC=<VC205011>	HPRC,HGSVC,1KG-ONT	Yes	0.162	No	NA,NA	NA	NA
chr5:178095608	190470	DEL	215	0.8213	0.6414	3	NA	NA	NA	NA	NA	NA	NA	NA	NA	No	ID=5-178095132-178095263-GTCCTCCCTCCTCCGTGGCCACTCTTCAGATGGCTTCATGTCG,5-178095264-178095423-CTCCCTCCTCCGTGGCCACTCTTCAGATGGATTCACGTCAGTC,5-178095429-178095515-GTCGGTCCTCCCTCCTCAGTGGCCACTCTTCACATGGATTCAT,5-178095644-178095822-GTCGGTCCTCCCTCCTCCGTGGCCACTCTTCAGATGGCTTCAT,5-178096891-178097026-GTCGGTCCTCCCTCCTCCGTGGCCACTCTTCAGATGGCTTCAT;MOTIFS=GTCGGTCCTCCCTCCTCAGTGGCCACTCTTCACATGGATTCAT,GTCGGTCCTCCCTCCTCCGTGGCCACTCTTCAGATGGCTTCAT,GTCCTCCCTCCTCCGTGGCCACTCTTCAGATGGCTTCATGTCG,CTCCCTCCTCCGTGGCCACTCTTCAGATGGATTCACGTCAGTC;STRUC=<VC205011>	HPRC,HGSVC,1KG-ONT	No	0.382	No	NA,NA	NA	NA
chr5:178095682	190471	DEL	430	0.831	0.613	20	NA	NA	NA	NA	NA	NA	NA	NA	NA	No	ID=5-178095132-178095263-GTCCTCCCTCCTCCGTGGCCACTCTTCAGATGGCTTCATGTCG,5-178095264-178095423-CTCCCTCCTCCGTGGCCACTCTTCAGATGGATTCACGTCAGTC,5-178095429-178095515-GTCGGTCCTCCCTCCTCAGTGGCCACTCTTCACATGGATTCAT,5-178095644-178095822-GTCGGTCCTCCCTCCTCCGTGGCCACTCTTCAGATGGCTTCAT,5-178096891-178097026-GTCGGTCCTCCCTCCTCCGTGGCCACTCTTCAGATGGCTTCAT;MOTIFS=GTCGGTCCTCCCTCCTCAGTGGCCACTCTTCACATGGATTCAT,GTCGGTCCTCCCTCCTCCGTGGCCACTCTTCAGATGGCTTCAT,GTCCTCCCTCCTCCGTGGCCACTCTTCAGATGGCTTCATGTCG,CTCCCTCCTCCGTGGCCACTCTTCAGATGGATTCACGTCAGTC;STRUC=<VC205011>	HPRC,HGSVC,1KG-ONT	No	0.348	No	NA,NA	NA	NA
chr5:178095773	190472	DEL	1118	0.8893	0.4078	50	NA	NA	NA	NA	NA	NA	NA	NA	NA	No	ID=5-178095132-178095263-GTCCTCCCTCCTCCGTGGCCACTCTTCAGATGGCTTCATGTCG,5-178095264-178095423-CTCCCTCCTCCGTGGCCACTCTTCAGATGGATTCACGTCAGTC,5-178095429-178095515-GTCGGTCCTCCCTCCTCAGTGGCCACTCTTCACATGGATTCAT,5-178095644-178095822-GTCGGTCCTCCCTCCTCCGTGGCCACTCTTCAGATGGCTTCAT,5-178096891-178097026-GTCGGTCCTCCCTCCTCCGTGGCCACTCTTCAGATGGCTTCAT;MOTIFS=GTCGGTCCTCCCTCCTCAGTGGCCACTCTTCACATGGATTCAT,GTCGGTCCTCCCTCCTCCGTGGCCACTCTTCAGATGGCTTCAT,GTCCTCCCTCCTCCGTGGCCACTCTTCAGATGGCTTCATGTCG,CTCCCTCCTCCGTGGCCACTCTTCAGATGGATTCACGTCAGTC;STRUC=<VC205011>	HPRC,HGSVC,1KG-ONT	Yes	0.222	Yes	NA,NA	NA	NA
chr5:178095816	190473	DEL	1032	0.8267	0.6316	77	NA	NA	NA	NA	NA	NA	NA	NA	NA	No	ID=5-178095132-178095263-GTCCTCCCTCCTCCGTGGCCACTCTTCAGATGGCTTCATGTCG,5-178095264-178095423-CTCCCTCCTCCGTGGCCACTCTTCAGATGGATTCACGTCAGTC,5-178095429-178095515-GTCGGTCCTCCCTCCTCAGTGGCCACTCTTCACATGGATTCAT,5-178095644-178095822-GTCGGTCCTCCCTCCTCCGTGGCCACTCTTCAGATGGCTTCAT,5-178096891-178097026-GTCGGTCCTCCCTCCTCCGTGGCCACTCTTCAGATGGCTTCAT;MOTIFS=GTCGGTCCTCCCTCCTCAGTGGCCACTCTTCACATGGATTCAT,GTCGGTCCTCCCTCCTCCGTGGCCACTCTTCAGATGGCTTCAT,GTCCTCCCTCCTCCGTGGCCACTCTTCAGATGGCTTCATGTCG,CTCCCTCCTCCGTGGCCACTCTTCAGATGGATTCACGTCAGTC;STRUC=<VC205011>	HPRC,HGSVC,1KG-ONT	Yes	0.236	No	NA,NA	NA	NA
chr5:178095854	190474	DEL	86	0.9049	0.3421	9	NA	NA	NA	NA	NA	NA	NA	NA	NA	No	ID=5-178095132-178095263-GTCCTCCCTCCTCCGTGGCCACTCTTCAGATGGCTTCATGTCG,5-178095264-178095423-CTCCCTCCTCCGTGGCCACTCTTCAGATGGATTCACGTCAGTC,5-178095429-178095515-GTCGGTCCTCCCTCCTCAGTGGCCACTCTTCACATGGATTCAT,5-178095644-178095822-GTCGGTCCTCCCTCCTCCGTGGCCACTCTTCAGATGGCTTCAT,5-178096891-178097026-GTCGGTCCTCCCTCCTCCGTGGCCACTCTTCAGATGGCTTCAT;MOTIFS=GTCGGTCCTCCCTCCTCAGTGGCCACTCTTCACATGGATTCAT,GTCGGTCCTCCCTCCTCCGTGGCCACTCTTCAGATGGCTTCAT,GTCCTCCCTCCTCCGTGGCCACTCTTCAGATGGCTTCATGTCG,CTCCCTCCTCCGTGGCCACTCTTCAGATGGATTCACGTCAGTC;STRUC=<VC205011>	HPRC,HGSVC,1KG-ONT	No	0.446	Yes	NA,NA	NA	NA
chr5:178095897	190475	INS	172	0.7994	0.6932	5	NA	NA	NA	NA	NA	NA	NA	NA	NA	No	ID=5-178095132-178095263-GTCCTCCCTCCTCCGTGGCCACTCTTCAGATGGCTTCATGTCG,5-178095264-178095423-CTCCCTCCTCCGTGGCCACTCTTCAGATGGATTCACGTCAGTC,5-178095429-178095515-GTCGGTCCTCCCTCCTCAGTGGCCACTCTTCACATGGATTCAT,5-178095644-178095822-GTCGGTCCTCCCTCCTCCGTGGCCACTCTTCAGATGGCTTCAT,5-178096891-178097026-GTCGGTCCTCCCTCCTCCGTGGCCACTCTTCAGATGGCTTCAT;MOTIFS=GTCGGTCCTCCCTCCTCAGTGGCCACTCTTCACATGGATTCAT,GTCGGTCCTCCCTCCTCCGTGGCCACTCTTCAGATGGCTTCAT,GTCCTCCCTCCTCCGTGGCCACTCTTCAGATGGCTTCATGTCG,CTCCCTCCTCCGTGGCCACTCTTCAGATGGATTCACGTCAGTC;STRUC=<VC205011>	HPRC,HGSVC	No	1.616	Yes	NA,NA	NA	NA
chr5:178095945	190476	DEL	172	0.8065	0.6932	3	NA	NA	NA	NA	NA	NA	NA	NA	NA	No	ID=5-178095132-178095263-GTCCTCCCTCCTCCGTGGCCACTCTTCAGATGGCTTCATGTCG,5-178095264-178095423-CTCCCTCCTCCGTGGCCACTCTTCAGATGGATTCACGTCAGTC,5-178095429-178095515-GTCGGTCCTCCCTCCTCAGTGGCCACTCTTCACATGGATTCAT,5-178095644-178095822-GTCGGTCCTCCCTCCTCCGTGGCCACTCTTCAGATGGCTTCAT,5-178096891-178097026-GTCGGTCCTCCCTCCTCCGTGGCCACTCTTCAGATGGCTTCAT;MOTIFS=GTCGGTCCTCCCTCCTCAGTGGCCACTCTTCACATGGATTCAT,GTCGGTCCTCCCTCCTCCGTGGCCACTCTTCAGATGGCTTCAT,GTCCTCCCTCCTCCGTGGCCACTCTTCAGATGGCTTCATGTCG,CTCCCTCCTCCGTGGCCACTCTTCAGATGGATTCACGTCAGTC;STRUC=<VC205011>	HPRC,HGSVC,1KG-ONT	No	0.358	Yes	NA,NA	NA	NA
chr5:178095945	190477	DEL	430	0.8084	0.6571	22	NA	NA	NA	NA	NA	NA	NA	NA	NA	No	ID=5-178095132-178095263-GTCCTCCCTCCTCCGTGGCCACTCTTCAGATGGCTTCATGTCG,5-178095264-178095423-CTCCCTCCTCCGTGGCCACTCTTCAGATGGATTCACGTCAGTC,5-178095429-178095515-GTCGGTCCTCCCTCCTCAGTGGCCACTCTTCACATGGATTCAT,5-178095644-178095822-GTCGGTCCTCCCTCCTCCGTGGCCACTCTTCAGATGGCTTCAT,5-178096891-178097026-GTCGGTCCTCCCTCCTCCGTGGCCACTCTTCAGATGGCTTCAT;MOTIFS=GTCGGTCCTCCCTCCTCAGTGGCCACTCTTCACATGGATTCAT,GTCGGTCCTCCCTCCTCCGTGGCCACTCTTCAGATGGCTTCAT,GTCCTCCCTCCTCCGTGGCCACTCTTCAGATGGCTTCATGTCG,CTCCCTCCTCCGTGGCCACTCTTCAGATGGATTCACGTCAGTC;STRUC=<VC205011>	HPRC,HGSVC,1KG-ONT	No	0.382	No	NA,NA	NA	NA
chr5:178095970	190478	DEL	473	0.8673	0.5042	28	NA	NA	NA	NA	NA	NA	NA	NA	NA	No	ID=5-178095132-178095263-GTCCTCCCTCCTCCGTGGCCACTCTTCAGATGGCTTCATGTCG,5-178095264-178095423-CTCCCTCCTCCGTGGCCACTCTTCAGATGGATTCACGTCAGTC,5-178095429-178095515-GTCGGTCCTCCCTCCTCAGTGGCCACTCTTCACATGGATTCAT,5-178095644-178095822-GTCGGTCCTCCCTCCTCCGTGGCCACTCTTCAGATGGCTTCAT,5-178096891-178097026-GTCGGTCCTCCCTCCTCCGTGGCCACTCTTCAGATGGCTTCAT;MOTIFS=GTCGGTCCTCCCTCCTCAGTGGCCACTCTTCACATGGATTCAT,GTCGGTCCTCCCTCCTCCGTGGCCACTCTTCAGATGGCTTCAT,GTCCTCCCTCCTCCGTGGCCACTCTTCAGATGGCTTCATGTCG,CTCCCTCCTCCGTGGCCACTCTTCAGATGGATTCACGTCAGTC;STRUC=<VC205011>	HPRC,HGSVC,1KG-ONT	Yes	0.394	No	NA,NA	NA	NA
chr5:178095970	190479	DEL	731	0.8351	0.5974	36	NA	NA	NA	NA	NA	NA	NA	NA	NA	No	ID=5-178095132-178095263-GTCCTCCCTCCTCCGTGGCCACTCTTCAGATGGCTTCATGTCG,5-178095264-178095423-CTCCCTCCTCCGTGGCCACTCTTCAGATGGATTCACGTCAGTC,5-178095429-178095515-GTCGGTCCTCCCTCCTCAGTGGCCACTCTTCACATGGATTCAT,5-178095644-178095822-GTCGGTCCTCCCTCCTCCGTGGCCACTCTTCAGATGGCTTCAT,5-178096891-178097026-GTCGGTCCTCCCTCCTCCGTGGCCACTCTTCAGATGGCTTCAT;MOTIFS=GTCGGTCCTCCCTCCTCAGTGGCCACTCTTCACATGGATTCAT,GTCGGTCCTCCCTCCTCCGTGGCCACTCTTCAGATGGCTTCAT,GTCCTCCCTCCTCCGTGGCCACTCTTCAGATGGCTTCATGTCG,CTCCCTCCTCCGTGGCCACTCTTCAGATGGATTCACGTCAGTC;STRUC=<VC205011>	HPRC,HGSVC,1KG-ONT	Yes	0.303	No	NA,NA	NA	NA
chr5:178095983	190480	INS	130	0.8968	0.644	32	NA	NA	NA	NA	NA	NA	NA	NA	NA	No	ID=5-178095132-178095263-GTCCTCCCTCCTCCGTGGCCACTCTTCAGATGGCTTCATGTCG,5-178095264-178095423-CTCCCTCCTCCGTGGCCACTCTTCAGATGGATTCACGTCAGTC,5-178095429-178095515-GTCGGTCCTCCCTCCTCAGTGGCCACTCTTCACATGGATTCAT,5-178095644-178095822-GTCGGTCCTCCCTCCTCCGTGGCCACTCTTCAGATGGCTTCAT,5-178096891-178097026-GTCGGTCCTCCCTCCTCCGTGGCCACTCTTCAGATGGCTTCAT;MOTIFS=GTCGGTCCTCCCTCCTCAGTGGCCACTCTTCACATGGATTCAT,GTCGGTCCTCCCTCCTCCGTGGCCACTCTTCAGATGGCTTCAT,GTCCTCCCTCCTCCGTGGCCACTCTTCAGATGGCTTCATGTCG,CTCCCTCCTCCGTGGCCACTCTTCAGATGGATTCACGTCAGTC;STRUC=<VC205011>	HPRC,HGSVC	No	1.616	Yes	NA,NA	NA	NA
chr5:178096026	190481	INS	258	0.8537	0.5272	5	NA	NA	NA	NA	NA	NA	NA	NA	NA	No	ID=5-178095132-178095263-GTCCTCCCTCCTCCGTGGCCACTCTTCAGATGGCTTCATGTCG,5-178095264-178095423-CTCCCTCCTCCGTGGCCACTCTTCAGATGGATTCACGTCAGTC,5-178095429-178095515-GTCGGTCCTCCCTCCTCAGTGGCCACTCTTCACATGGATTCAT,5-178095644-178095822-GTCGGTCCTCCCTCCTCCGTGGCCACTCTTCAGATGGCTTCAT,5-178096891-178097026-GTCGGTCCTCCCTCCTCCGTGGCCACTCTTCAGATGGCTTCAT;MOTIFS=GTCGGTCCTCCCTCCTCAGTGGCCACTCTTCACATGGATTCAT,GTCGGTCCTCCCTCCTCCGTGGCCACTCTTCAGATGGCTTCAT,GTCCTCCCTCCTCCGTGGCCACTCTTCAGATGGCTTCATGTCG,CTCCCTCCTCCGTGGCCACTCTTCAGATGGATTCACGTCAGTC;STRUC=<VC205011>	HPRC,HGSVC	No	1.616	No	NA,NA	NA	NA
chr5:178096031	190482	INS	1118	0.8441	0.5982	6	NA	NA	NA	NA	NA	NA	NA	NA	NA	No	ID=5-178095132-178095263-GTCCTCCCTCCTCCGTGGCCACTCTTCAGATGGCTTCATGTCG,5-178095264-178095423-CTCCCTCCTCCGTGGCCACTCTTCAGATGGATTCACGTCAGTC,5-178095429-178095515-GTCGGTCCTCCCTCCTCAGTGGCCACTCTTCACATGGATTCAT,5-178095644-178095822-GTCGGTCCTCCCTCCTCCGTGGCCACTCTTCAGATGGCTTCAT,5-178096891-178097026-GTCGGTCCTCCCTCCTCCGTGGCCACTCTTCAGATGGCTTCAT;MOTIFS=GTCGGTCCTCCCTCCTCAGTGGCCACTCTTCACATGGATTCAT,GTCGGTCCTCCCTCCTCCGTGGCCACTCTTCAGATGGCTTCAT,GTCCTCCCTCCTCCGTGGCCACTCTTCAGATGGCTTCATGTCG,CTCCCTCCTCCGTGGCCACTCTTCAGATGGATTCACGTCAGTC;STRUC=<VC205011>	HGSVC	No	1.616	No	NA,NA	NA	NA
chr5:178096039	190483	INS	127	0.8588	0.6683	17	NA	NA	NA	NA	NA	NA	NA	NA	NA	No	ID=5-178095132-178095263-GTCCTCCCTCCTCCGTGGCCACTCTTCAGATGGCTTCATGTCG,5-178095264-178095423-CTCCCTCCTCCGTGGCCACTCTTCAGATGGATTCACGTCAGTC,5-178095429-178095515-GTCGGTCCTCCCTCCTCAGTGGCCACTCTTCACATGGATTCAT,5-178095644-178095822-GTCGGTCCTCCCTCCTCCGTGGCCACTCTTCAGATGGCTTCAT,5-178096891-178097026-GTCGGTCCTCCCTCCTCCGTGGCCACTCTTCAGATGGCTTCAT;MOTIFS=GTCGGTCCTCCCTCCTCAGTGGCCACTCTTCACATGGATTCAT,GTCGGTCCTCCCTCCTCCGTGGCCACTCTTCAGATGGCTTCAT,GTCCTCCCTCCTCCGTGGCCACTCTTCAGATGGCTTCATGTCG,CTCCCTCCTCCGTGGCCACTCTTCAGATGGATTCACGTCAGTC;STRUC=<VC205011>	HPRC,HGSVC,1KG-ONT	No	1.616	Yes	NA,NA	NA	NA
chr5:178096203	190484	INS	86	0.8779	0.4558	102	NA	NA	NA	NA	NA	NA	NA	NA	NA	No	ID=5-178095132-178095263-GTCCTCCCTCCTCCGTGGCCACTCTTCAGATGGCTTCATGTCG,5-178095264-178095423-CTCCCTCCTCCGTGGCCACTCTTCAGATGGATTCACGTCAGTC,5-178095429-178095515-GTCGGTCCTCCCTCCTCAGTGGCCACTCTTCACATGGATTCAT,5-178095644-178095822-GTCGGTCCTCCCTCCTCCGTGGCCACTCTTCAGATGGCTTCAT,5-178096891-178097026-GTCGGTCCTCCCTCCTCCGTGGCCACTCTTCAGATGGCTTCAT;MOTIFS=GTCGGTCCTCCCTCCTCAGTGGCCACTCTTCACATGGATTCAT,GTCGGTCCTCCCTCCTCCGTGGCCACTCTTCAGATGGCTTCAT,GTCCTCCCTCCTCCGTGGCCACTCTTCAGATGGCTTCATGTCG,CTCCCTCCTCCGTGGCCACTCTTCAGATGGATTCACGTCAGTC;STRUC=<VC205011>	HPRC,HGSVC,1KG-ONT	No	1.616	Yes	NA,NA	NA	NA
chr5:178096279	190485	INS	559	0.8355	0.6111	16	NA	NA	NA	NA	NA	NA	NA	NA	NA	No	ID=5-178095132-178095263-GTCCTCCCTCCTCCGTGGCCACTCTTCAGATGGCTTCATGTCG,5-178095264-178095423-CTCCCTCCTCCGTGGCCACTCTTCAGATGGATTCACGTCAGTC,5-178095429-178095515-GTCGGTCCTCCCTCCTCAGTGGCCACTCTTCACATGGATTCAT,5-178095644-178095822-GTCGGTCCTCCCTCCTCCGTGGCCACTCTTCAGATGGCTTCAT,5-178096891-178097026-GTCGGTCCTCCCTCCTCCGTGGCCACTCTTCAGATGGCTTCAT;MOTIFS=GTCGGTCCTCCCTCCTCAGTGGCCACTCTTCACATGGATTCAT,GTCGGTCCTCCCTCCTCCGTGGCCACTCTTCAGATGGCTTCAT,GTCCTCCCTCCTCCGTGGCCACTCTTCAGATGGCTTCATGTCG,CTCCCTCCTCCGTGGCCACTCTTCAGATGGATTCACGTCAGTC;STRUC=<VC205011>	HPRC,HGSVC	No	1.616	No	NA,NA	NA	NA
chr5:178096289	190486	INS	301	0.8261	0.6283	6	NA	NA	NA	NA	NA	NA	NA	NA	NA	No	ID=5-178095132-178095263-GTCCTCCCTCCTCCGTGGCCACTCTTCAGATGGCTTCATGTCG,5-178095264-178095423-CTCCCTCCTCCGTGGCCACTCTTCAGATGGATTCACGTCAGTC,5-178095429-178095515-GTCGGTCCTCCCTCCTCAGTGGCCACTCTTCACATGGATTCAT,5-178095644-178095822-GTCGGTCCTCCCTCCTCCGTGGCCACTCTTCAGATGGCTTCAT,5-178096891-178097026-GTCGGTCCTCCCTCCTCCGTGGCCACTCTTCAGATGGCTTCAT;MOTIFS=GTCGGTCCTCCCTCCTCAGTGGCCACTCTTCACATGGATTCAT,GTCGGTCCTCCCTCCTCCGTGGCCACTCTTCAGATGGCTTCAT,GTCCTCCCTCCTCCGTGGCCACTCTTCAGATGGCTTCATGTCG,CTCCCTCCTCCGTGGCCACTCTTCAGATGGATTCACGTCAGTC;STRUC=<VC205011>	HPRC,HGSVC	No	1.616	Yes	NA,NA	NA	NA
