## Supplemental Table 3 for "Population-scale Long-read Sequencing in the *All of Us* Research Program": AoU_strict_SV_summary.csv (part 175 of 233)

SV coordinate	SV ID	SV type	SV length	Confidence score	Calibration sensitivity	AoU cohort sample count	OMIM genes intersected(pLI, LOEUF)	Disease genes intersected(pLI, LOEUF)	Cancer genes intersected(pLI, LOEUF)	ACMG genes intersected(pLI, LOEUF)	OMIM CDS intersected(pLI, LOEUF)	Disease CDS intersected(pLI, LOEUF)	Cancer CDS intersected(pLI, LOEUF)	ACMG CDS intersected(pLI, LOEUF)	Regulatory element intersected	SegDUP association(INS:within 1kb, DEL:intersect)	Tandem repeats intersected	Detected in other LR datasets(HPRC,HGSVC,1KG-ONT)	Detected in AoU SR(990/1,027 AoU Phase I matched samples)	CADD-SV score	Detected in 1KG SR	SR validation	LR assembly-supported	Locityper validation (percentage of carriers with allele differences <20 between the identified and Locityper calls.)
chr5:178096290	190487	DEL	86	0.8741	0.6783	25	NA	NA	NA	NA	NA	NA	NA	NA	NA	No	ID=5-178095132-178095263-GTCCTCCCTCCTCCGTGGCCACTCTTCAGATGGCTTCATGTCG,5-178095264-178095423-CTCCCTCCTCCGTGGCCACTCTTCAGATGGATTCACGTCAGTC,5-178095429-178095515-GTCGGTCCTCCCTCCTCAGTGGCCACTCTTCACATGGATTCAT,5-178095644-178095822-GTCGGTCCTCCCTCCTCCGTGGCCACTCTTCAGATGGCTTCAT,5-178096891-178097026-GTCGGTCCTCCCTCCTCCGTGGCCACTCTTCAGATGGCTTCAT;MOTIFS=GTCGGTCCTCCCTCCTCAGTGGCCACTCTTCACATGGATTCAT,GTCGGTCCTCCCTCCTCCGTGGCCACTCTTCAGATGGCTTCAT,GTCCTCCCTCCTCCGTGGCCACTCTTCAGATGGCTTCATGTCG,CTCCCTCCTCCGTGGCCACTCTTCAGATGGATTCACGTCAGTC;STRUC=<VC205011>	HPRC,HGSVC,1KG-ONT	No	3.464	Yes	NA,NA	NA	NA
chr5:178096298	190488	INS	1935	0.8343	0.5748	5	NA	NA	NA	NA	NA	NA	NA	NA	NA	No	ID=5-178095132-178095263-GTCCTCCCTCCTCCGTGGCCACTCTTCAGATGGCTTCATGTCG,5-178095264-178095423-CTCCCTCCTCCGTGGCCACTCTTCAGATGGATTCACGTCAGTC,5-178095429-178095515-GTCGGTCCTCCCTCCTCAGTGGCCACTCTTCACATGGATTCAT,5-178095644-178095822-GTCGGTCCTCCCTCCTCCGTGGCCACTCTTCAGATGGCTTCAT,5-178096891-178097026-GTCGGTCCTCCCTCCTCCGTGGCCACTCTTCAGATGGCTTCAT;MOTIFS=GTCGGTCCTCCCTCCTCAGTGGCCACTCTTCACATGGATTCAT,GTCGGTCCTCCCTCCTCCGTGGCCACTCTTCAGATGGCTTCAT,GTCCTCCCTCCTCCGTGGCCACTCTTCAGATGGCTTCATGTCG,CTCCCTCCTCCGTGGCCACTCTTCAGATGGATTCACGTCAGTC;STRUC=<VC205011>	HGSVC	No	1.616	Yes	NA,NA	NA	NA
chr5:178096314	190489	DEL	129	0.8506	0.5858	27	NA	NA	NA	NA	NA	NA	NA	NA	NA	No	ID=5-178095132-178095263-GTCCTCCCTCCTCCGTGGCCACTCTTCAGATGGCTTCATGTCG,5-178095264-178095423-CTCCCTCCTCCGTGGCCACTCTTCAGATGGATTCACGTCAGTC,5-178095429-178095515-GTCGGTCCTCCCTCCTCAGTGGCCACTCTTCACATGGATTCAT,5-178095644-178095822-GTCGGTCCTCCCTCCTCCGTGGCCACTCTTCAGATGGCTTCAT,5-178096891-178097026-GTCGGTCCTCCCTCCTCCGTGGCCACTCTTCAGATGGCTTCAT;MOTIFS=GTCGGTCCTCCCTCCTCAGTGGCCACTCTTCACATGGATTCAT,GTCGGTCCTCCCTCCTCCGTGGCCACTCTTCAGATGGCTTCAT,GTCCTCCCTCCTCCGTGGCCACTCTTCAGATGGCTTCATGTCG,CTCCCTCCTCCGTGGCCACTCTTCAGATGGATTCACGTCAGTC;STRUC=<VC205011>	HPRC,HGSVC,1KG-ONT	No	3.459	Yes	NA,NA	NA	NA
chr5:178096332	190490	DEL	516	0.8021	0.6879	24	NA	NA	NA	NA	NA	NA	NA	NA	NA	No	ID=5-178095132-178095263-GTCCTCCCTCCTCCGTGGCCACTCTTCAGATGGCTTCATGTCG,5-178095264-178095423-CTCCCTCCTCCGTGGCCACTCTTCAGATGGATTCACGTCAGTC,5-178095429-178095515-GTCGGTCCTCCCTCCTCAGTGGCCACTCTTCACATGGATTCAT,5-178095644-178095822-GTCGGTCCTCCCTCCTCCGTGGCCACTCTTCAGATGGCTTCAT,5-178096891-178097026-GTCGGTCCTCCCTCCTCCGTGGCCACTCTTCAGATGGCTTCAT;MOTIFS=GTCGGTCCTCCCTCCTCAGTGGCCACTCTTCACATGGATTCAT,GTCGGTCCTCCCTCCTCCGTGGCCACTCTTCAGATGGCTTCAT,GTCCTCCCTCCTCCGTGGCCACTCTTCAGATGGCTTCATGTCG,CTCCCTCCTCCGTGGCCACTCTTCAGATGGATTCACGTCAGTC;STRUC=<VC205011>	HPRC,HGSVC,1KG-ONT	No	3.723	No	NA,NA	NA	NA
chr5:178096332	190491	DEL	559	0.8327	0.6107	10	NA	NA	NA	NA	NA	NA	NA	NA	NA	No	ID=5-178095132-178095263-GTCCTCCCTCCTCCGTGGCCACTCTTCAGATGGCTTCATGTCG,5-178095264-178095423-CTCCCTCCTCCGTGGCCACTCTTCAGATGGATTCACGTCAGTC,5-178095429-178095515-GTCGGTCCTCCCTCCTCAGTGGCCACTCTTCACATGGATTCAT,5-178095644-178095822-GTCGGTCCTCCCTCCTCCGTGGCCACTCTTCAGATGGCTTCAT,5-178096891-178097026-GTCGGTCCTCCCTCCTCCGTGGCCACTCTTCAGATGGCTTCAT;MOTIFS=GTCGGTCCTCCCTCCTCAGTGGCCACTCTTCACATGGATTCAT,GTCGGTCCTCCCTCCTCCGTGGCCACTCTTCAGATGGCTTCAT,GTCCTCCCTCCTCCGTGGCCACTCTTCAGATGGCTTCATGTCG,CTCCCTCCTCCGTGGCCACTCTTCAGATGGATTCACGTCAGTC;STRUC=<VC205011>	HPRC,HGSVC,1KG-ONT	No	3.537	No	NA,NA	NA	NA
chr5:178096357	190492	DEL	645	0.8144	0.6575	27	NA	NA	NA	NA	NA	NA	NA	NA	NA	No	ID=5-178095132-178095263-GTCCTCCCTCCTCCGTGGCCACTCTTCAGATGGCTTCATGTCG,5-178095264-178095423-CTCCCTCCTCCGTGGCCACTCTTCAGATGGATTCACGTCAGTC,5-178095429-178095515-GTCGGTCCTCCCTCCTCAGTGGCCACTCTTCACATGGATTCAT,5-178095644-178095822-GTCGGTCCTCCCTCCTCCGTGGCCACTCTTCAGATGGCTTCAT,5-178096891-178097026-GTCGGTCCTCCCTCCTCCGTGGCCACTCTTCAGATGGCTTCAT;MOTIFS=GTCGGTCCTCCCTCCTCAGTGGCCACTCTTCACATGGATTCAT,GTCGGTCCTCCCTCCTCCGTGGCCACTCTTCAGATGGCTTCAT,GTCCTCCCTCCTCCGTGGCCACTCTTCAGATGGCTTCATGTCG,CTCCCTCCTCCGTGGCCACTCTTCAGATGGATTCACGTCAGTC;STRUC=<VC205011>	HPRC,HGSVC,1KG-ONT	No	2.959	No	NA,NA	NA	NA
chr5:178096375	190494	INS	602	0.7941	0.6925	11	NA	NA	NA	NA	NA	NA	NA	NA	NA	No	ID=5-178095132-178095263-GTCCTCCCTCCTCCGTGGCCACTCTTCAGATGGCTTCATGTCG,5-178095264-178095423-CTCCCTCCTCCGTGGCCACTCTTCAGATGGATTCACGTCAGTC,5-178095429-178095515-GTCGGTCCTCCCTCCTCAGTGGCCACTCTTCACATGGATTCAT,5-178095644-178095822-GTCGGTCCTCCCTCCTCCGTGGCCACTCTTCAGATGGCTTCAT,5-178096891-178097026-GTCGGTCCTCCCTCCTCCGTGGCCACTCTTCAGATGGCTTCAT;MOTIFS=GTCGGTCCTCCCTCCTCAGTGGCCACTCTTCACATGGATTCAT,GTCGGTCCTCCCTCCTCCGTGGCCACTCTTCAGATGGCTTCAT,GTCCTCCCTCCTCCGTGGCCACTCTTCAGATGGCTTCATGTCG,CTCCCTCCTCCGTGGCCACTCTTCAGATGGATTCACGTCAGTC;STRUC=<VC205011>	HPRC,HGSVC	No	0.469	Yes	NA,NA	NA	NA
chr5:178096375	190495	DEL	172	0.854	0.5749	22	NA	NA	NA	NA	NA	NA	NA	NA	NA	No	ID=5-178095132-178095263-GTCCTCCCTCCTCCGTGGCCACTCTTCAGATGGCTTCATGTCG,5-178095264-178095423-CTCCCTCCTCCGTGGCCACTCTTCAGATGGATTCACGTCAGTC,5-178095429-178095515-GTCGGTCCTCCCTCCTCAGTGGCCACTCTTCACATGGATTCAT,5-178095644-178095822-GTCGGTCCTCCCTCCTCCGTGGCCACTCTTCAGATGGCTTCAT,5-178096891-178097026-GTCGGTCCTCCCTCCTCCGTGGCCACTCTTCAGATGGCTTCAT;MOTIFS=GTCGGTCCTCCCTCCTCAGTGGCCACTCTTCACATGGATTCAT,GTCGGTCCTCCCTCCTCCGTGGCCACTCTTCAGATGGCTTCAT,GTCCTCCCTCCTCCGTGGCCACTCTTCAGATGGCTTCATGTCG,CTCCCTCCTCCGTGGCCACTCTTCAGATGGATTCACGTCAGTC;STRUC=<VC205011>	HPRC,HGSVC,1KG-ONT	No	2.777	Yes	NA,NA	NA	NA
chr5:178096375	190496	DEL	215	0.9034	0.3566	55	NA	NA	NA	NA	NA	NA	NA	NA	NA	No	ID=5-178095132-178095263-GTCCTCCCTCCTCCGTGGCCACTCTTCAGATGGCTTCATGTCG,5-178095264-178095423-CTCCCTCCTCCGTGGCCACTCTTCAGATGGATTCACGTCAGTC,5-178095429-178095515-GTCGGTCCTCCCTCCTCAGTGGCCACTCTTCACATGGATTCAT,5-178095644-178095822-GTCGGTCCTCCCTCCTCCGTGGCCACTCTTCAGATGGCTTCAT,5-178096891-178097026-GTCGGTCCTCCCTCCTCCGTGGCCACTCTTCAGATGGCTTCAT;MOTIFS=GTCGGTCCTCCCTCCTCAGTGGCCACTCTTCACATGGATTCAT,GTCGGTCCTCCCTCCTCCGTGGCCACTCTTCAGATGGCTTCAT,GTCCTCCCTCCTCCGTGGCCACTCTTCAGATGGCTTCATGTCG,CTCCCTCCTCCGTGGCCACTCTTCAGATGGATTCACGTCAGTC;STRUC=<VC205011>	HPRC,HGSVC,1KG-ONT	No	3.095	Yes	NA,NA	NA	NA
chr5:178096413	190497	DEL	344	0.8284	0.6208	95	NA	NA	NA	NA	NA	NA	NA	NA	NA	No	ID=5-178095132-178095263-GTCCTCCCTCCTCCGTGGCCACTCTTCAGATGGCTTCATGTCG,5-178095264-178095423-CTCCCTCCTCCGTGGCCACTCTTCAGATGGATTCACGTCAGTC,5-178095429-178095515-GTCGGTCCTCCCTCCTCAGTGGCCACTCTTCACATGGATTCAT,5-178095644-178095822-GTCGGTCCTCCCTCCTCCGTGGCCACTCTTCAGATGGCTTCAT,5-178096891-178097026-GTCGGTCCTCCCTCCTCCGTGGCCACTCTTCAGATGGCTTCAT;MOTIFS=GTCGGTCCTCCCTCCTCAGTGGCCACTCTTCACATGGATTCAT,GTCGGTCCTCCCTCCTCCGTGGCCACTCTTCAGATGGCTTCAT,GTCCTCCCTCCTCCGTGGCCACTCTTCAGATGGCTTCATGTCG,CTCCCTCCTCCGTGGCCACTCTTCAGATGGATTCACGTCAGTC;STRUC=<VC205011>	HPRC,HGSVC,1KG-ONT	No	2.094	No	NA,NA	NA	NA
chr5:178096419	190498	DEL	301	0.8108	0.698	11	NA	NA	NA	NA	NA	NA	NA	NA	NA	No	ID=5-178095132-178095263-GTCCTCCCTCCTCCGTGGCCACTCTTCAGATGGCTTCATGTCG,5-178095264-178095423-CTCCCTCCTCCGTGGCCACTCTTCAGATGGATTCACGTCAGTC,5-178095429-178095515-GTCGGTCCTCCCTCCTCAGTGGCCACTCTTCACATGGATTCAT,5-178095644-178095822-GTCGGTCCTCCCTCCTCCGTGGCCACTCTTCAGATGGCTTCAT,5-178096891-178097026-GTCGGTCCTCCCTCCTCCGTGGCCACTCTTCAGATGGCTTCAT;MOTIFS=GTCGGTCCTCCCTCCTCAGTGGCCACTCTTCACATGGATTCAT,GTCGGTCCTCCCTCCTCCGTGGCCACTCTTCAGATGGCTTCAT,GTCCTCCCTCCTCCGTGGCCACTCTTCAGATGGCTTCATGTCG,CTCCCTCCTCCGTGGCCACTCTTCAGATGGATTCACGTCAGTC;STRUC=<VC205011>	HPRC,HGSVC,1KG-ONT	No	2.149	No	NA,NA	NA	NA
chr5:178096435	190499	INS	86	0.8091	0.689	27	NA	NA	NA	NA	NA	NA	NA	NA	NA	No	ID=5-178095132-178095263-GTCCTCCCTCCTCCGTGGCCACTCTTCAGATGGCTTCATGTCG,5-178095264-178095423-CTCCCTCCTCCGTGGCCACTCTTCAGATGGATTCACGTCAGTC,5-178095429-178095515-GTCGGTCCTCCCTCCTCAGTGGCCACTCTTCACATGGATTCAT,5-178095644-178095822-GTCGGTCCTCCCTCCTCCGTGGCCACTCTTCAGATGGCTTCAT,5-178096891-178097026-GTCGGTCCTCCCTCCTCCGTGGCCACTCTTCAGATGGCTTCAT;MOTIFS=GTCGGTCCTCCCTCCTCAGTGGCCACTCTTCACATGGATTCAT,GTCGGTCCTCCCTCCTCCGTGGCCACTCTTCAGATGGCTTCAT,GTCCTCCCTCCTCCGTGGCCACTCTTCAGATGGCTTCATGTCG,CTCCCTCCTCCGTGGCCACTCTTCAGATGGATTCACGTCAGTC;STRUC=<VC205011>	HPRC,HGSVC,1KG-ONT	No	1.616	Yes	NA,NA	NA	NA
chr5:178096499	190500	INS	129	0.8804	0.4729	80	NA	NA	NA	NA	NA	NA	NA	NA	NA	No	ID=5-178095132-178095263-GTCCTCCCTCCTCCGTGGCCACTCTTCAGATGGCTTCATGTCG,5-178095264-178095423-CTCCCTCCTCCGTGGCCACTCTTCAGATGGATTCACGTCAGTC,5-178095429-178095515-GTCGGTCCTCCCTCCTCAGTGGCCACTCTTCACATGGATTCAT,5-178095644-178095822-GTCGGTCCTCCCTCCTCCGTGGCCACTCTTCAGATGGCTTCAT,5-178096891-178097026-GTCGGTCCTCCCTCCTCCGTGGCCACTCTTCAGATGGCTTCAT;MOTIFS=GTCGGTCCTCCCTCCTCAGTGGCCACTCTTCACATGGATTCAT,GTCGGTCCTCCCTCCTCCGTGGCCACTCTTCAGATGGCTTCAT,GTCCTCCCTCCTCCGTGGCCACTCTTCAGATGGCTTCATGTCG,CTCCCTCCTCCGTGGCCACTCTTCAGATGGATTCACGTCAGTC;STRUC=<VC205011>	HPRC,HGSVC	No	1.616	Yes	NA,NA	NA	NA
chr5:178096542	190501	INS	516	0.8758	0.4682	44	NA	NA	NA	NA	NA	NA	NA	NA	NA	No	ID=5-178095132-178095263-GTCCTCCCTCCTCCGTGGCCACTCTTCAGATGGCTTCATGTCG,5-178095264-178095423-CTCCCTCCTCCGTGGCCACTCTTCAGATGGATTCACGTCAGTC,5-178095429-178095515-GTCGGTCCTCCCTCCTCAGTGGCCACTCTTCACATGGATTCAT,5-178095644-178095822-GTCGGTCCTCCCTCCTCCGTGGCCACTCTTCAGATGGCTTCAT,5-178096891-178097026-GTCGGTCCTCCCTCCTCCGTGGCCACTCTTCAGATGGCTTCAT;MOTIFS=GTCGGTCCTCCCTCCTCAGTGGCCACTCTTCACATGGATTCAT,GTCGGTCCTCCCTCCTCCGTGGCCACTCTTCAGATGGCTTCAT,GTCCTCCCTCCTCCGTGGCCACTCTTCAGATGGCTTCATGTCG,CTCCCTCCTCCGTGGCCACTCTTCAGATGGATTCACGTCAGTC;STRUC=<VC205011>	HPRC,HGSVC	No	1.616	Yes	NA,NA	NA	NA
chr5:178096572	190502	DEL	258	0.8592	0.5072	11	NA	NA	NA	NA	NA	NA	NA	NA	NA	No	ID=5-178095132-178095263-GTCCTCCCTCCTCCGTGGCCACTCTTCAGATGGCTTCATGTCG,5-178095264-178095423-CTCCCTCCTCCGTGGCCACTCTTCAGATGGATTCACGTCAGTC,5-178095429-178095515-GTCGGTCCTCCCTCCTCAGTGGCCACTCTTCACATGGATTCAT,5-178095644-178095822-GTCGGTCCTCCCTCCTCCGTGGCCACTCTTCAGATGGCTTCAT,5-178096891-178097026-GTCGGTCCTCCCTCCTCCGTGGCCACTCTTCAGATGGCTTCAT;MOTIFS=GTCGGTCCTCCCTCCTCAGTGGCCACTCTTCACATGGATTCAT,GTCGGTCCTCCCTCCTCCGTGGCCACTCTTCAGATGGCTTCAT,GTCCTCCCTCCTCCGTGGCCACTCTTCAGATGGCTTCATGTCG,CTCCCTCCTCCGTGGCCACTCTTCAGATGGATTCACGTCAGTC;STRUC=<VC205011>	HPRC,HGSVC,1KG-ONT	No	0.64	No	NA,NA	NA	NA
chr5:178096580	190503	DEL	86	0.9044	0.3919	31	NA	NA	NA	NA	NA	NA	NA	NA	NA	No	ID=5-178095132-178095263-GTCCTCCCTCCTCCGTGGCCACTCTTCAGATGGCTTCATGTCG,5-178095264-178095423-CTCCCTCCTCCGTGGCCACTCTTCAGATGGATTCACGTCAGTC,5-178095429-178095515-GTCGGTCCTCCCTCCTCAGTGGCCACTCTTCACATGGATTCAT,5-178095644-178095822-GTCGGTCCTCCCTCCTCCGTGGCCACTCTTCAGATGGCTTCAT,5-178096891-178097026-GTCGGTCCTCCCTCCTCCGTGGCCACTCTTCAGATGGCTTCAT;MOTIFS=GTCGGTCCTCCCTCCTCAGTGGCCACTCTTCACATGGATTCAT,GTCGGTCCTCCCTCCTCCGTGGCCACTCTTCAGATGGCTTCAT,GTCCTCCCTCCTCCGTGGCCACTCTTCAGATGGCTTCATGTCG,CTCCCTCCTCCGTGGCCACTCTTCAGATGGATTCACGTCAGTC;STRUC=<VC205011>	HPRC,HGSVC,1KG-ONT	No	0.73	No	NA,NA	NA	NA
chr5:178096633	190504	DEL	129	0.8033	0.6993	18	NA	NA	NA	NA	NA	NA	NA	NA	NA	No	ID=5-178095132-178095263-GTCCTCCCTCCTCCGTGGCCACTCTTCAGATGGCTTCATGTCG,5-178095264-178095423-CTCCCTCCTCCGTGGCCACTCTTCAGATGGATTCACGTCAGTC,5-178095429-178095515-GTCGGTCCTCCCTCCTCAGTGGCCACTCTTCACATGGATTCAT,5-178095644-178095822-GTCGGTCCTCCCTCCTCCGTGGCCACTCTTCAGATGGCTTCAT,5-178096891-178097026-GTCGGTCCTCCCTCCTCCGTGGCCACTCTTCAGATGGCTTCAT;MOTIFS=GTCGGTCCTCCCTCCTCAGTGGCCACTCTTCACATGGATTCAT,GTCGGTCCTCCCTCCTCCGTGGCCACTCTTCAGATGGCTTCAT,GTCCTCCCTCCTCCGTGGCCACTCTTCAGATGGCTTCATGTCG,CTCCCTCCTCCGTGGCCACTCTTCAGATGGATTCACGTCAGTC;STRUC=<VC205011>	HPRC,HGSVC,1KG-ONT	No	0.64	No	NA,NA	NA	NA
chr5:178096701	190505	DEL	87	0.7915	0.6972	49	NA	NA	NA	NA	NA	NA	NA	NA	NA	No	ID=5-178095132-178095263-GTCCTCCCTCCTCCGTGGCCACTCTTCAGATGGCTTCATGTCG,5-178095264-178095423-CTCCCTCCTCCGTGGCCACTCTTCAGATGGATTCACGTCAGTC,5-178095429-178095515-GTCGGTCCTCCCTCCTCAGTGGCCACTCTTCACATGGATTCAT,5-178095644-178095822-GTCGGTCCTCCCTCCTCCGTGGCCACTCTTCAGATGGCTTCAT,5-178096891-178097026-GTCGGTCCTCCCTCCTCCGTGGCCACTCTTCAGATGGCTTCAT;MOTIFS=GTCGGTCCTCCCTCCTCAGTGGCCACTCTTCACATGGATTCAT,GTCGGTCCTCCCTCCTCCGTGGCCACTCTTCAGATGGCTTCAT,GTCCTCCCTCCTCCGTGGCCACTCTTCAGATGGCTTCATGTCG,CTCCCTCCTCCGTGGCCACTCTTCAGATGGATTCACGTCAGTC;STRUC=<VC205011>	HPRC,HGSVC,1KG-ONT	No	0.531	No	NA,NA	NA	NA
chr5:178096762	190506	INS	86	0.8132	0.6543	54	NA	NA	NA	NA	NA	NA	NA	NA	NA	No	ID=5-178095132-178095263-GTCCTCCCTCCTCCGTGGCCACTCTTCAGATGGCTTCATGTCG,5-178095264-178095423-CTCCCTCCTCCGTGGCCACTCTTCAGATGGATTCACGTCAGTC,5-178095429-178095515-GTCGGTCCTCCCTCCTCAGTGGCCACTCTTCACATGGATTCAT,5-178095644-178095822-GTCGGTCCTCCCTCCTCCGTGGCCACTCTTCAGATGGCTTCAT,5-178096891-178097026-GTCGGTCCTCCCTCCTCCGTGGCCACTCTTCAGATGGCTTCAT;MOTIFS=GTCGGTCCTCCCTCCTCAGTGGCCACTCTTCACATGGATTCAT,GTCGGTCCTCCCTCCTCCGTGGCCACTCTTCAGATGGCTTCAT,GTCCTCCCTCCTCCGTGGCCACTCTTCAGATGGCTTCATGTCG,CTCCCTCCTCCGTGGCCACTCTTCAGATGGATTCACGTCAGTC;STRUC=<VC205011>	HPRC,HGSVC,1KG-ONT	No	0.03	Yes	NA,NA	NA	NA
chr5:178096800	190507	INS	989	0.8325	0.5926	70	NA	NA	NA	NA	NA	NA	NA	NA	NA	No	ID=5-178095132-178095263-GTCCTCCCTCCTCCGTGGCCACTCTTCAGATGGCTTCATGTCG,5-178095264-178095423-CTCCCTCCTCCGTGGCCACTCTTCAGATGGATTCACGTCAGTC,5-178095429-178095515-GTCGGTCCTCCCTCCTCAGTGGCCACTCTTCACATGGATTCAT,5-178095644-178095822-GTCGGTCCTCCCTCCTCCGTGGCCACTCTTCAGATGGCTTCAT,5-178096891-178097026-GTCGGTCCTCCCTCCTCCGTGGCCACTCTTCAGATGGCTTCAT;MOTIFS=GTCGGTCCTCCCTCCTCAGTGGCCACTCTTCACATGGATTCAT,GTCGGTCCTCCCTCCTCCGTGGCCACTCTTCAGATGGCTTCAT,GTCCTCCCTCCTCCGTGGCCACTCTTCAGATGGCTTCATGTCG,CTCCCTCCTCCGTGGCCACTCTTCAGATGGATTCACGTCAGTC;STRUC=<VC205011>	HPRC	No	0.03	Yes	NA,NA	NA	NA
chr5:178096800	190508	INS	903	0.8209	0.653	29	NA	NA	NA	NA	NA	NA	NA	NA	NA	No	ID=5-178095132-178095263-GTCCTCCCTCCTCCGTGGCCACTCTTCAGATGGCTTCATGTCG,5-178095264-178095423-CTCCCTCCTCCGTGGCCACTCTTCAGATGGATTCACGTCAGTC,5-178095429-178095515-GTCGGTCCTCCCTCCTCAGTGGCCACTCTTCACATGGATTCAT,5-178095644-178095822-GTCGGTCCTCCCTCCTCCGTGGCCACTCTTCAGATGGCTTCAT,5-178096891-178097026-GTCGGTCCTCCCTCCTCCGTGGCCACTCTTCAGATGGCTTCAT;MOTIFS=GTCGGTCCTCCCTCCTCAGTGGCCACTCTTCACATGGATTCAT,GTCGGTCCTCCCTCCTCCGTGGCCACTCTTCAGATGGCTTCAT,GTCCTCCCTCCTCCGTGGCCACTCTTCAGATGGCTTCATGTCG,CTCCCTCCTCCGTGGCCACTCTTCAGATGGATTCACGTCAGTC;STRUC=<VC205011>	HPRC,HGSVC	No	0.03	Yes	NA,NA	NA	NA
chr5:178096806	190509	INS	430	0.8251	0.6508	5	NA	NA	NA	NA	NA	NA	NA	NA	NA	No	ID=5-178095132-178095263-GTCCTCCCTCCTCCGTGGCCACTCTTCAGATGGCTTCATGTCG,5-178095264-178095423-CTCCCTCCTCCGTGGCCACTCTTCAGATGGATTCACGTCAGTC,5-178095429-178095515-GTCGGTCCTCCCTCCTCAGTGGCCACTCTTCACATGGATTCAT,5-178095644-178095822-GTCGGTCCTCCCTCCTCCGTGGCCACTCTTCAGATGGCTTCAT,5-178096891-178097026-GTCGGTCCTCCCTCCTCCGTGGCCACTCTTCAGATGGCTTCAT;MOTIFS=GTCGGTCCTCCCTCCTCAGTGGCCACTCTTCACATGGATTCAT,GTCGGTCCTCCCTCCTCCGTGGCCACTCTTCAGATGGCTTCAT,GTCCTCCCTCCTCCGTGGCCACTCTTCAGATGGCTTCATGTCG,CTCCCTCCTCCGTGGCCACTCTTCAGATGGATTCACGTCAGTC;STRUC=<VC205011>	HPRC,HGSVC	No	0.089	No	NA,NA	NA	NA
chr5:178096873	190510	INS	172	0.8656	0.5023	9	NA	NA	NA	NA	NA	NA	NA	NA	NA	No	ID=5-178095132-178095263-GTCCTCCCTCCTCCGTGGCCACTCTTCAGATGGCTTCATGTCG,5-178095264-178095423-CTCCCTCCTCCGTGGCCACTCTTCAGATGGATTCACGTCAGTC,5-178095429-178095515-GTCGGTCCTCCCTCCTCAGTGGCCACTCTTCACATGGATTCAT,5-178095644-178095822-GTCGGTCCTCCCTCCTCCGTGGCCACTCTTCAGATGGCTTCAT,5-178096891-178097026-GTCGGTCCTCCCTCCTCCGTGGCCACTCTTCAGATGGCTTCAT;MOTIFS=GTCGGTCCTCCCTCCTCAGTGGCCACTCTTCACATGGATTCAT,GTCGGTCCTCCCTCCTCCGTGGCCACTCTTCAGATGGCTTCAT,GTCCTCCCTCCTCCGTGGCCACTCTTCAGATGGCTTCATGTCG,CTCCCTCCTCCGTGGCCACTCTTCAGATGGATTCACGTCAGTC;STRUC=<VC205011>	HPRC,HGSVC	No	0.089	Yes	NA,NA	NA	NA
chr5:178096934	190512	INS	215	0.8307	0.6157	6	NA	NA	NA	NA	NA	NA	NA	NA	NA	No	ID=5-178095132-178095263-GTCCTCCCTCCTCCGTGGCCACTCTTCAGATGGCTTCATGTCG,5-178095264-178095423-CTCCCTCCTCCGTGGCCACTCTTCAGATGGATTCACGTCAGTC,5-178095429-178095515-GTCGGTCCTCCCTCCTCAGTGGCCACTCTTCACATGGATTCAT,5-178095644-178095822-GTCGGTCCTCCCTCCTCCGTGGCCACTCTTCAGATGGCTTCAT,5-178096891-178097026-GTCGGTCCTCCCTCCTCCGTGGCCACTCTTCAGATGGCTTCAT;MOTIFS=GTCGGTCCTCCCTCCTCAGTGGCCACTCTTCACATGGATTCAT,GTCGGTCCTCCCTCCTCCGTGGCCACTCTTCAGATGGCTTCAT,GTCCTCCCTCCTCCGTGGCCACTCTTCAGATGGCTTCATGTCG,CTCCCTCCTCCGTGGCCACTCTTCAGATGGATTCACGTCAGTC;STRUC=<VC205011>	HPRC,HGSVC	No	0.318	Yes	NA,NA	NA	NA
chr5:178096977	190513	INS	560	0.8112	0.6639	3	NA	NA	NA	NA	NA	NA	NA	NA	NA	No	ID=5-178095132-178095263-GTCCTCCCTCCTCCGTGGCCACTCTTCAGATGGCTTCATGTCG,5-178095264-178095423-CTCCCTCCTCCGTGGCCACTCTTCAGATGGATTCACGTCAGTC,5-178095429-178095515-GTCGGTCCTCCCTCCTCAGTGGCCACTCTTCACATGGATTCAT,5-178095644-178095822-GTCGGTCCTCCCTCCTCCGTGGCCACTCTTCAGATGGCTTCAT,5-178096891-178097026-GTCGGTCCTCCCTCCTCCGTGGCCACTCTTCAGATGGCTTCAT;MOTIFS=GTCGGTCCTCCCTCCTCAGTGGCCACTCTTCACATGGATTCAT,GTCGGTCCTCCCTCCTCCGTGGCCACTCTTCAGATGGCTTCAT,GTCCTCCCTCCTCCGTGGCCACTCTTCAGATGGCTTCATGTCG,CTCCCTCCTCCGTGGCCACTCTTCAGATGGATTCACGTCAGTC;STRUC=<VC205011>	HPRC,HGSVC	No	0.318	Yes	NA,NA	NA	NA
chr5:178096977	190514	INS	473	0.8352	0.5928	52	NA	NA	NA	NA	NA	NA	NA	NA	NA	No	ID=5-178095132-178095263-GTCCTCCCTCCTCCGTGGCCACTCTTCAGATGGCTTCATGTCG,5-178095264-178095423-CTCCCTCCTCCGTGGCCACTCTTCAGATGGATTCACGTCAGTC,5-178095429-178095515-GTCGGTCCTCCCTCCTCAGTGGCCACTCTTCACATGGATTCAT,5-178095644-178095822-GTCGGTCCTCCCTCCTCCGTGGCCACTCTTCAGATGGCTTCAT,5-178096891-178097026-GTCGGTCCTCCCTCCTCCGTGGCCACTCTTCAGATGGCTTCAT;MOTIFS=GTCGGTCCTCCCTCCTCAGTGGCCACTCTTCACATGGATTCAT,GTCGGTCCTCCCTCCTCCGTGGCCACTCTTCAGATGGCTTCAT,GTCCTCCCTCCTCCGTGGCCACTCTTCAGATGGCTTCATGTCG,CTCCCTCCTCCGTGGCCACTCTTCAGATGGATTCACGTCAGTC;STRUC=<VC205011>	HPRC,HGSVC	No	0.318	Yes	NA,NA	NA	NA
chr5:178096995	190515	INS	258	0.8196	0.6529	2	NA	NA	NA	NA	NA	NA	NA	NA	NA	No	ID=5-178095132-178095263-GTCCTCCCTCCTCCGTGGCCACTCTTCAGATGGCTTCATGTCG,5-178095264-178095423-CTCCCTCCTCCGTGGCCACTCTTCAGATGGATTCACGTCAGTC,5-178095429-178095515-GTCGGTCCTCCCTCCTCAGTGGCCACTCTTCACATGGATTCAT,5-178095644-178095822-GTCGGTCCTCCCTCCTCCGTGGCCACTCTTCAGATGGCTTCAT,5-178096891-178097026-GTCGGTCCTCCCTCCTCCGTGGCCACTCTTCAGATGGCTTCAT;MOTIFS=GTCGGTCCTCCCTCCTCAGTGGCCACTCTTCACATGGATTCAT,GTCGGTCCTCCCTCCTCCGTGGCCACTCTTCAGATGGCTTCAT,GTCCTCCCTCCTCCGTGGCCACTCTTCAGATGGCTTCATGTCG,CTCCCTCCTCCGTGGCCACTCTTCAGATGGATTCACGTCAGTC;STRUC=<VC205011>	HPRC,HGSVC	No	0.318	No	NA,NA	NA	NA
chr5:178096995	190516	INS	344	0.8339	0.6075	2	NA	NA	NA	NA	NA	NA	NA	NA	NA	No	ID=5-178095132-178095263-GTCCTCCCTCCTCCGTGGCCACTCTTCAGATGGCTTCATGTCG,5-178095264-178095423-CTCCCTCCTCCGTGGCCACTCTTCAGATGGATTCACGTCAGTC,5-178095429-178095515-GTCGGTCCTCCCTCCTCAGTGGCCACTCTTCACATGGATTCAT,5-178095644-178095822-GTCGGTCCTCCCTCCTCCGTGGCCACTCTTCAGATGGCTTCAT,5-178096891-178097026-GTCGGTCCTCCCTCCTCCGTGGCCACTCTTCAGATGGCTTCAT;MOTIFS=GTCGGTCCTCCCTCCTCAGTGGCCACTCTTCACATGGATTCAT,GTCGGTCCTCCCTCCTCCGTGGCCACTCTTCAGATGGCTTCAT,GTCCTCCCTCCTCCGTGGCCACTCTTCAGATGGCTTCATGTCG,CTCCCTCCTCCGTGGCCACTCTTCAGATGGATTCACGTCAGTC;STRUC=<VC205011>	HPRC,HGSVC	No	0.318	No	NA,NA	NA	NA
chr5:178096996	190517	DEL	86	0.8181	0.6602	17	NA	NA	NA	NA	NA	NA	NA	NA	NA	No	ID=5-178095132-178095263-GTCCTCCCTCCTCCGTGGCCACTCTTCAGATGGCTTCATGTCG,5-178095264-178095423-CTCCCTCCTCCGTGGCCACTCTTCAGATGGATTCACGTCAGTC,5-178095429-178095515-GTCGGTCCTCCCTCCTCAGTGGCCACTCTTCACATGGATTCAT,5-178095644-178095822-GTCGGTCCTCCCTCCTCCGTGGCCACTCTTCAGATGGCTTCAT,5-178096891-178097026-GTCGGTCCTCCCTCCTCCGTGGCCACTCTTCAGATGGCTTCAT;MOTIFS=GTCGGTCCTCCCTCCTCAGTGGCCACTCTTCACATGGATTCAT,GTCGGTCCTCCCTCCTCCGTGGCCACTCTTCAGATGGCTTCAT,GTCCTCCCTCCTCCGTGGCCACTCTTCAGATGGCTTCATGTCG,CTCCCTCCTCCGTGGCCACTCTTCAGATGGATTCACGTCAGTC;STRUC=<VC205011>	HPRC,HGSVC	No	0.171	Yes	NA,NA	NA	NA
chr5:178132058	190519	DEL	1836	0.9651	0.2387	1	NA	NA	NA	NA	NA	NA	NA	NA	enhancer	No	ID=5-178132729-178132738-TC,5-178132789-178132813-A;MOTIFS=TC,A;STRUC=<VC205017>,ID=5-178132737-178132754-T;MOTIFS=T;STRUC=<TR3089294>,ID=5-178132848-178132858-T;MOTIFS=T;STRUC=<TR3089295>,ID=5-178132861-178132880-TTTG;MOTIFS=TTTG;STRUC=(TTTG)n,ID=5-178133012-178133021-CAC;MOTIFS=CAC;STRUC=<TR3089296>,ID=5-178133397-178133410-TG;MOTIFS=TG;STRUC=<TR3089297>,ID=5-178133714-178133728-T;MOTIFS=T;STRUC=<TR3089298>	HPRC	No	1.704	No	NA,NA	NA	NA
chr5:178157188	190520	INS	324	0.935	0.2402	30	NA	NA	NA	NA	NA	NA	NA	NA	NA	No	NA	HPRC,HGSVC,1KG-ONT	Yes	0.354	Yes	NA,NA	NA	NA
chr5:178157188	190521	INS	347	0.8762	0.4604	9	NA	NA	NA	NA	NA	NA	NA	NA	NA	No	NA	HPRC,HGSVC,1KG-ONT	Yes	0.354	Yes	NA,NA	NA	NA
chr5:178163829	190522	INS	111	0.9461	0.2225	280	NA	NA	NA	NA	NA	NA	NA	NA	NA	No	ID=5-178163737-178163751-A,5-178163833-178163849-AAGG,5-178163959-178163971-GAAG,5-178163990-178164003-AGAA;MOTIFS=GAAG,AGAA,AAGG,A;STRUC=<VC205020>	HPRC,HGSVC,1KG-ONT	Yes	1.862	Yes	NA,NA	NA	NA
chr5:178163829	190523	INS	417	0.839	0.6049	387	NA	NA	NA	NA	NA	NA	NA	NA	NA	No	ID=5-178163737-178163751-A,5-178163833-178163849-AAGG,5-178163959-178163971-GAAG,5-178163990-178164003-AGAA;MOTIFS=GAAG,AGAA,AAGG,A;STRUC=<VC205020>	HPRC,HGSVC,1KG-ONT	No	1.862	Yes	NA,NA	NA	NA
chr5:178163829	190524	INS	498	0.8687	0.4863	1	NA	NA	NA	NA	NA	NA	NA	NA	NA	No	ID=5-178163737-178163751-A,5-178163833-178163849-AAGG,5-178163959-178163971-GAAG,5-178163990-178164003-AGAA;MOTIFS=GAAG,AGAA,AAGG,A;STRUC=<VC205020>	HPRC,HGSVC,1KG-ONT	No	1.862	Yes	NA,NA	NA	NA
chr5:178163829	190526	INS	320	0.9277	0.2815	28	NA	NA	NA	NA	NA	NA	NA	NA	NA	No	ID=5-178163737-178163751-A,5-178163833-178163849-AAGG,5-178163959-178163971-GAAG,5-178163990-178164003-AGAA;MOTIFS=GAAG,AGAA,AAGG,A;STRUC=<VC205020>	HPRC,HGSVC,1KG-ONT	No	1.862	Yes	NA,NA	NA	NA
chr5:178168677	190527	DEL	1542	0.912	0.328	2	NA	NA	NA	NA	NA	NA	NA	NA	NA	No	ID=5-178169234-178169243-T;MOTIFS=T;STRUC=<TR3089369>,ID=5-178170110-178170130-TTTGT;MOTIFS=TTTGT;STRUC=<TR3089370>	HGSVC	Yes	0.375	No	NA,NA	NA	NA
chr5:178178889	190528	INS	309	0.9443	0.2329	25	NA	NA	NA	NA	NA	NA	NA	NA	NA	No	NA	HPRC,HGSVC,1KG-ONT	No	0.354	Yes	NA,NA	NA	NA
chr5:178179078	190529	INS	613	0.8311	0.6284	2	NA	NA	NA	NA	NA	NA	NA	NA	NA	No	ID=5-178179076-178179101-A;MOTIFS=A;STRUC=(A)n	1KG-ONT	No	0.354	Yes	NA,NA	NA	NA
chr5:178179078	190530	INS	304	0.9308	0.276	180	NA	NA	NA	NA	NA	NA	NA	NA	NA	No	ID=5-178179076-178179101-A;MOTIFS=A;STRUC=(A)n	HPRC,HGSVC,1KG-ONT	No	0.354	Yes	NA,NA	NA	NA
chr5:178179376	190531	DEL	2356	0.8921	0.4696	4	NA	NA	NA	NA	NA	NA	NA	NA	enhancer	No	ID=5-178179365-178179374-AG;MOTIFS=AG;STRUC=(AG)n,ID=5-178179383-178179395-A;MOTIFS=A;STRUC=<TR3089388>,ID=5-178179566-178179575-TTG;MOTIFS=TTG;STRUC=<TR3089389>,ID=5-178179666-178179679-AGCA;MOTIFS=AGCA;STRUC=<TR3089390>,ID=5-178180903-178180936-TTTGTT;MOTIFS=TTTGTT;STRUC=<TR3089391>,ID=5-178181066-178181075-CCA;MOTIFS=CCA;STRUC=(CCA)n,ID=5-178181247-178181267-A;MOTIFS=A;STRUC=<TR3089392>,ID=5-178181563-178181593-A;MOTIFS=A;STRUC=<TR3089393>	1KG-ONT	Yes	0.127	Yes	NA,NA	NA	NA
chr5:178184053	190532	INS	368	0.8287	0.6104	1	NA	NA	NA	NA	NA	NA	NA	NA	NA	Yes	NA	NA	No	0.354	No	NA,NA	NA	NA
chr5:178187475	190533	INS	102	0.8422	0.6394	1	NA	NA	NA	NA	NA	NA	NA	NA	NA	No	NA	NA	No	2.53	No	NA,NA	NA	NA
chr5:178232828	190534	INS	56	0.9184	0.484	53	NA	NA	NA	NA	NA	NA	NA	NA	promoter	No	NA	HPRC,HGSVC,1KG-ONT	No	3.238	Yes	NA,NA	NA	NA
chr5:178232828	190535	INS	70	0.855	0.5355	65	NA	NA	NA	NA	NA	NA	NA	NA	promoter	No	NA	HPRC,HGSVC,1KG-ONT	No	3.238	Yes	NA,NA	NA	NA
chr5:178232828	190536	INS	84	0.8338	0.6195	29	NA	NA	NA	NA	NA	NA	NA	NA	promoter	No	NA	HPRC,HGSVC,1KG-ONT	No	3.238	Yes	NA,NA	NA	NA
chr5:178232828	190537	INS	98	0.8771	0.4452	13	NA	NA	NA	NA	NA	NA	NA	NA	promoter	No	NA	HPRC,HGSVC	No	3.238	Yes	NA,NA	NA	NA
chr5:178232828	190538	INS	112	0.875	0.4797	4	NA	NA	NA	NA	NA	NA	NA	NA	promoter	No	NA	HPRC,HGSVC	Yes	3.238	Yes	NA,NA	NA	NA
chr5:178239543	190539	INS	55	0.8008	0.69	3	COL23A1(4.0469e-34,1.324)	NA	NA	NA	NA	NA	NA	NA	enhancer	No	ID=5-178239543-178239762-TGACTCTGGCCTGGGTCCTGCCGAGAGCCGTGTGGCTTCCTGCCTGATGTGACAC;MOTIFS=TGACTCTGGCCTGGGTCCTGCCGAGAGCCGTGTGGCTTCCTGCCTGATGTGACAC;STRUC=(TGACTCTGGCCTGGGTCCTGCCGAGAGCCGTGTGGCTTCCTGCCTGATGTGACAC)n	1KG-ONT	No	6.406	No	NA,NA	NA	NA
chr5:178239543	190540	DEL	110	0.8765	0.4508	6	COL23A1(4.0469e-34,1.324)	NA	NA	NA	NA	NA	NA	NA	enhancer	No	ID=5-178239543-178239762-TGACTCTGGCCTGGGTCCTGCCGAGAGCCGTGTGGCTTCCTGCCTGATGTGACAC;MOTIFS=TGACTCTGGCCTGGGTCCTGCCGAGAGCCGTGTGGCTTCCTGCCTGATGTGACAC;STRUC=(TGACTCTGGCCTGGGTCCTGCCGAGAGCCGTGTGGCTTCCTGCCTGATGTGACAC)n	NA	No	4.424	Yes	NA,NA	NA	NA
chr5:178239598	190541	DEL	165	0.9749	0.0943	386	COL23A1(4.0469e-34,1.324)	NA	NA	NA	NA	NA	NA	NA	enhancer	No	ID=5-178239543-178239762-TGACTCTGGCCTGGGTCCTGCCGAGAGCCGTGTGGCTTCCTGCCTGATGTGACAC;MOTIFS=TGACTCTGGCCTGGGTCCTGCCGAGAGCCGTGTGGCTTCCTGCCTGATGTGACAC;STRUC=(TGACTCTGGCCTGGGTCCTGCCGAGAGCCGTGTGGCTTCCTGCCTGATGTGACAC)n	HPRC,HGSVC,1KG-ONT	Yes	4.928	Yes	NA,NA	NA	NA
chr5:178239641	190542	DEL	220	0.9131	0.3202	753	COL23A1(4.0469e-34,1.324)	NA	NA	NA	NA	NA	NA	NA	enhancer	No	ID=5-178239543-178239762-TGACTCTGGCCTGGGTCCTGCCGAGAGCCGTGTGGCTTCCTGCCTGATGTGACAC;MOTIFS=TGACTCTGGCCTGGGTCCTGCCGAGAGCCGTGTGGCTTCCTGCCTGATGTGACAC;STRUC=(TGACTCTGGCCTGGGTCCTGCCGAGAGCCGTGTGGCTTCCTGCCTGATGTGACAC)n	HPRC,HGSVC,1KG-ONT	Yes	5.142	Yes	NA,NA	NA	NA
chr5:178239731	190543	INS	55	0.8911	0.4081	26	COL23A1(4.0469e-34,1.324)	NA	NA	NA	NA	NA	NA	NA	enhancer	No	ID=5-178239543-178239762-TGACTCTGGCCTGGGTCCTGCCGAGAGCCGTGTGGCTTCCTGCCTGATGTGACAC;MOTIFS=TGACTCTGGCCTGGGTCCTGCCGAGAGCCGTGTGGCTTCCTGCCTGATGTGACAC;STRUC=(TGACTCTGGCCTGGGTCCTGCCGAGAGCCGTGTGGCTTCCTGCCTGATGTGACAC)n	1KG-ONT	No	8.143	Yes	NA,NA	NA	NA
chr5:178244997	190544	DEL	96	0.8323	0.6013	2	COL23A1(4.0469e-34,1.324)	NA	NA	NA	NA	NA	NA	NA	NA	No	ID=5-178244925-178244946-CATC,5-178244955-178244965-CAT,5-178244961-178244975-CATC,5-178245017-178245027-CAT,5-178245023-178245037-CATC,5-178245049-178245067-CATC,5-178245079-178245092-CATC,5-178245113-178245123-CAT,5-178245119-178245133-CATC;MOTIFS=CATC,CAT;STRUC=<VC205036>,ID=5-178244987-178245008-CATC;MOTIFS=CATC;STRUC=<TR3089502>	NA	No	0.166	Yes	NA,NA	NA	NA
chr5:178258236	190545	INS	51	0.8935	0.3956	25	COL23A1(4.0469e-34,1.324)	NA	NA	NA	NA	NA	NA	NA	NA	No	NA	NA	No	0.135	Yes	NA,NA	NA	NA
chr5:178258262	190546	INS	62	0.8893	0.3873	1	COL23A1(4.0469e-34,1.324)	NA	NA	NA	NA	NA	NA	NA	NA	No	ID=5-178258236-178258263-AT;MOTIFS=AT;STRUC=<TR3089519>	NA	No	0.135	No	NA,NA	NA	NA
chr5:178258262	190547	INS	56	0.8664	0.573	4	COL23A1(4.0469e-34,1.324)	NA	NA	NA	NA	NA	NA	NA	NA	No	ID=5-178258236-178258263-AT;MOTIFS=AT;STRUC=<TR3089519>	NA	No	0.135	Yes	NA,NA	NA	NA
chr5:178258262	190548	INS	66	0.8625	0.5122	1	COL23A1(4.0469e-34,1.324)	NA	NA	NA	NA	NA	NA	NA	NA	No	ID=5-178258236-178258263-AT;MOTIFS=AT;STRUC=<TR3089519>	NA	No	0.135	No	NA,NA	NA	NA
chr5:178269398	190549	INS	60	0.836	0.5945	105	COL23A1(4.0469e-34,1.324)	NA	NA	NA	NA	NA	NA	NA	NA	No	ID=5-178269180-178269190-TCT,5-178269208-178269220-A,5-178269287-178269330-CATC,5-178269332-178269349-ATCC,5-178269346-178269361-CCAC,5-178269376-178269389-ATCC,5-178269426-178269441-CCAC,5-178269434-178269461-CCACCCAT,5-178269462-178269501-CCACCCATCCAC,5-178269486-178269517-CCACCCAT,5-178269422-178269534-CCAT,5-178269550-178269572-CATC,5-178269569-178269581-CCAC,5-178269591-178269625-ATCC;MOTIFS=CCAC,CCAT,A,TCT,ATCC,CCACCCATCCAC,CATC,CCACCCAT;STRUC=<VC205042>	NA	Yes	0.135	Yes	NA,NA	NA	NA
chr5:178269398	190550	INS	65	0.8348	0.5996	5	COL23A1(4.0469e-34,1.324)	NA	NA	NA	NA	NA	NA	NA	NA	No	ID=5-178269180-178269190-TCT,5-178269208-178269220-A,5-178269287-178269330-CATC,5-178269332-178269349-ATCC,5-178269346-178269361-CCAC,5-178269376-178269389-ATCC,5-178269426-178269441-CCAC,5-178269434-178269461-CCACCCAT,5-178269462-178269501-CCACCCATCCAC,5-178269486-178269517-CCACCCAT,5-178269422-178269534-CCAT,5-178269550-178269572-CATC,5-178269569-178269581-CCAC,5-178269591-178269625-ATCC;MOTIFS=CCAC,CCAT,A,TCT,ATCC,CCACCCATCCAC,CATC,CCACCCAT;STRUC=<VC205042>	NA	No	0.135	Yes	NA,NA	NA	NA
chr5:178269412	190551	INS	61	0.877	0.5805	3	COL23A1(4.0469e-34,1.324)	NA	NA	NA	NA	NA	NA	NA	NA	No	ID=5-178269180-178269190-TCT,5-178269208-178269220-A,5-178269287-178269330-CATC,5-178269332-178269349-ATCC,5-178269346-178269361-CCAC,5-178269376-178269389-ATCC,5-178269426-178269441-CCAC,5-178269434-178269461-CCACCCAT,5-178269462-178269501-CCACCCATCCAC,5-178269486-178269517-CCACCCAT,5-178269422-178269534-CCAT,5-178269550-178269572-CATC,5-178269569-178269581-CCAC,5-178269591-178269625-ATCC;MOTIFS=CCAC,CCAT,A,TCT,ATCC,CCACCCATCCAC,CATC,CCACCCAT;STRUC=<VC205042>	NA	No	0.135	Yes	NA,NA	NA	NA
chr5:178269458	190552	INS	104	0.8632	0.5353	1	COL23A1(4.0469e-34,1.324)	NA	NA	NA	NA	NA	NA	NA	NA	No	ID=5-178269180-178269190-TCT,5-178269208-178269220-A,5-178269287-178269330-CATC,5-178269332-178269349-ATCC,5-178269346-178269361-CCAC,5-178269376-178269389-ATCC,5-178269426-178269441-CCAC,5-178269434-178269461-CCACCCAT,5-178269462-178269501-CCACCCATCCAC,5-178269486-178269517-CCACCCAT,5-178269422-178269534-CCAT,5-178269550-178269572-CATC,5-178269569-178269581-CCAC,5-178269591-178269625-ATCC;MOTIFS=CCAC,CCAT,A,TCT,ATCC,CCACCCATCCAC,CATC,CCACCCAT;STRUC=<VC205042>	1KG-ONT	No	0.135	No	NA,NA	NA	NA
chr5:178294219	190553	DEL	214	0.8137	0.6715	3	COL23A1(4.0469e-34,1.324)	NA	NA	NA	NA	NA	NA	NA	NA	No	ID=5-178294219-178294297-CCTCCCCAAATCACTACCGAGCTC,5-178294309-178294382-AGCTCCCTCCCCAAATCACTACCG,5-178294428-178294530-AGCTCCCTCCCCAAATCACTACCG;MOTIFS=CCTCCCCAAATCACTACCGAGCTC,AGCTCCCTCCCCAAATCACTACCG;STRUC=<VC205044>	HPRC,HGSVC,1KG-ONT	No	4.979	No	NA,NA	NA	NA
chr5:178294264	190554	DEL	119	0.8827	0.4877	26	COL23A1(4.0469e-34,1.324)	NA	NA	NA	NA	NA	NA	NA	NA	No	ID=5-178294219-178294297-CCTCCCCAAATCACTACCGAGCTC,5-178294309-178294382-AGCTCCCTCCCCAAATCACTACCG,5-178294428-178294530-AGCTCCCTCCCCAAATCACTACCG;MOTIFS=CCTCCCCAAATCACTACCGAGCTC,AGCTCCCTCCCCAAATCACTACCG;STRUC=<VC205044>	HPRC,HGSVC,1KG-ONT	No	4.897	Yes	NA,NA	NA	NA
chr5:178294269	190555	DEL	262	0.8465	0.5562	2	COL23A1(4.0469e-34,1.324)	NA	NA	NA	NA	NA	NA	NA	NA	No	ID=5-178294219-178294297-CCTCCCCAAATCACTACCGAGCTC,5-178294309-178294382-AGCTCCCTCCCCAAATCACTACCG,5-178294428-178294530-AGCTCCCTCCCCAAATCACTACCG;MOTIFS=CCTCCCCAAATCACTACCGAGCTC,AGCTCCCTCCCCAAATCACTACCG;STRUC=<VC205044>	HPRC,HGSVC,1KG-ONT	No	4.703	No	NA,NA	NA	NA
chr5:178294293	190556	DEL	238	0.938	0.2426	561	COL23A1(4.0469e-34,1.324)	NA	NA	NA	NA	NA	NA	NA	NA	No	ID=5-178294219-178294297-CCTCCCCAAATCACTACCGAGCTC,5-178294309-178294382-AGCTCCCTCCCCAAATCACTACCG,5-178294428-178294530-AGCTCCCTCCCCAAATCACTACCG;MOTIFS=CCTCCCCAAATCACTACCGAGCTC,AGCTCCCTCCCCAAATCACTACCG;STRUC=<VC205044>	HPRC,HGSVC,1KG-ONT	No	4.967	Yes	NA,NA	NA	NA
chr5:178294309	190557	DEL	143	0.8118	0.6843	60	COL23A1(4.0469e-34,1.324)	NA	NA	NA	NA	NA	NA	NA	NA	No	ID=5-178294219-178294297-CCTCCCCAAATCACTACCGAGCTC,5-178294309-178294382-AGCTCCCTCCCCAAATCACTACCG,5-178294428-178294530-AGCTCCCTCCCCAAATCACTACCG;MOTIFS=CCTCCCCAAATCACTACCGAGCTC,AGCTCCCTCCCCAAATCACTACCG;STRUC=<VC205044>	HPRC,HGSVC,1KG-ONT	No	4.198	Yes	NA,NA	NA	NA
chr5:178294333	190558	INS	166	0.8117	0.6663	17	COL23A1(4.0469e-34,1.324)	NA	NA	NA	NA	NA	NA	NA	NA	No	ID=5-178294219-178294297-CCTCCCCAAATCACTACCGAGCTC,5-178294309-178294382-AGCTCCCTCCCCAAATCACTACCG,5-178294428-178294530-AGCTCCCTCCCCAAATCACTACCG;MOTIFS=CCTCCCCAAATCACTACCGAGCTC,AGCTCCCTCCCCAAATCACTACCG;STRUC=<VC205044>	HPRC,HGSVC,1KG-ONT	No	0.182	Yes	NA,NA	NA	NA
chr5:178294340	190559	DEL	191	0.818	0.6609	12	COL23A1(4.0469e-34,1.324)	NA	NA	NA	NA	NA	NA	NA	NA	No	ID=5-178294219-178294297-CCTCCCCAAATCACTACCGAGCTC,5-178294309-178294382-AGCTCCCTCCCCAAATCACTACCG,5-178294428-178294530-AGCTCCCTCCCCAAATCACTACCG;MOTIFS=CCTCCCCAAATCACTACCGAGCTC,AGCTCCCTCCCCAAATCACTACCG;STRUC=<VC205044>	HPRC,HGSVC,1KG-ONT	No	5.004	No	NA,NA	NA	NA
chr5:178294342	190560	INS	261	0.8368	0.6194	3	COL23A1(4.0469e-34,1.324)	NA	NA	NA	NA	NA	NA	NA	NA	No	ID=5-178294219-178294297-CCTCCCCAAATCACTACCGAGCTC,5-178294309-178294382-AGCTCCCTCCCCAAATCACTACCG,5-178294428-178294530-AGCTCCCTCCCCAAATCACTACCG;MOTIFS=CCTCCCCAAATCACTACCGAGCTC,AGCTCCCTCCCCAAATCACTACCG;STRUC=<VC205044>	HPRC,HGSVC,1KG-ONT	No	0.182	No	NA,NA	NA	NA
chr5:178294342	190561	INS	285	0.9345	0.2593	223	COL23A1(4.0469e-34,1.324)	NA	NA	NA	NA	NA	NA	NA	NA	No	ID=5-178294219-178294297-CCTCCCCAAATCACTACCGAGCTC,5-178294309-178294382-AGCTCCCTCCCCAAATCACTACCG,5-178294428-178294530-AGCTCCCTCCCCAAATCACTACCG;MOTIFS=CCTCCCCAAATCACTACCGAGCTC,AGCTCCCTCCCCAAATCACTACCG;STRUC=<VC205044>	HPRC,HGSVC,1KG-ONT	No	0.182	Yes	NA,NA	NA	NA
chr5:178294427	190562	INS	143	0.8452	0.5703	87	COL23A1(4.0469e-34,1.324)	NA	NA	NA	NA	NA	NA	NA	NA	No	ID=5-178294219-178294297-CCTCCCCAAATCACTACCGAGCTC,5-178294309-178294382-AGCTCCCTCCCCAAATCACTACCG,5-178294428-178294530-AGCTCCCTCCCCAAATCACTACCG;MOTIFS=CCTCCCCAAATCACTACCGAGCTC,AGCTCCCTCCCCAAATCACTACCG;STRUC=<VC205044>	HGSVC,1KG-ONT	No	0.794	Yes	NA,NA	NA	NA
chr5:178294428	190563	INS	214	0.7964	0.698	164	COL23A1(4.0469e-34,1.324)	NA	NA	NA	NA	NA	NA	NA	NA	No	ID=5-178294219-178294297-CCTCCCCAAATCACTACCGAGCTC,5-178294309-178294382-AGCTCCCTCCCCAAATCACTACCG,5-178294428-178294530-AGCTCCCTCCCCAAATCACTACCG;MOTIFS=CCTCCCCAAATCACTACCGAGCTC,AGCTCCCTCCCCAAATCACTACCG;STRUC=<VC205044>	HPRC,HGSVC	No	0.794	Yes	NA,NA	NA	NA
chr5:178294437	190564	INS	118	0.8021	0.6926	17	COL23A1(4.0469e-34,1.324)	NA	NA	NA	NA	NA	NA	NA	NA	No	ID=5-178294219-178294297-CCTCCCCAAATCACTACCGAGCTC,5-178294309-178294382-AGCTCCCTCCCCAAATCACTACCG,5-178294428-178294530-AGCTCCCTCCCCAAATCACTACCG;MOTIFS=CCTCCCCAAATCACTACCGAGCTC,AGCTCCCTCCCCAAATCACTACCG;STRUC=<VC205044>	HGSVC,1KG-ONT	No	0.794	Yes	NA,NA	NA	NA
chr5:178294452	190565	INS	191	0.7993	0.6881	4	COL23A1(4.0469e-34,1.324)	NA	NA	NA	NA	NA	NA	NA	NA	No	ID=5-178294219-178294297-CCTCCCCAAATCACTACCGAGCTC,5-178294309-178294382-AGCTCCCTCCCCAAATCACTACCG,5-178294428-178294530-AGCTCCCTCCCCAAATCACTACCG;MOTIFS=CCTCCCCAAATCACTACCGAGCTC,AGCTCCCTCCCCAAATCACTACCG;STRUC=<VC205044>	HPRC,HGSVC	No	0.794	Yes	NA,NA	NA	NA
chr5:178294452	190566	INS	310	0.9824	0.0463	173	COL23A1(4.0469e-34,1.324)	NA	NA	NA	NA	NA	NA	NA	NA	No	ID=5-178294219-178294297-CCTCCCCAAATCACTACCGAGCTC,5-178294309-178294382-AGCTCCCTCCCCAAATCACTACCG,5-178294428-178294530-AGCTCCCTCCCCAAATCACTACCG;MOTIFS=CCTCCCCAAATCACTACCGAGCTC,AGCTCCCTCCCCAAATCACTACCG;STRUC=<VC205044>	HPRC,HGSVC,1KG-ONT	No	0.794	Yes	NA,NA	NA	NA
chr5:178294452	190567	INS	334	0.8751	0.4437	6	COL23A1(4.0469e-34,1.324)	NA	NA	NA	NA	NA	NA	NA	NA	No	ID=5-178294219-178294297-CCTCCCCAAATCACTACCGAGCTC,5-178294309-178294382-AGCTCCCTCCCCAAATCACTACCG,5-178294428-178294530-AGCTCCCTCCCCAAATCACTACCG;MOTIFS=CCTCCCCAAATCACTACCGAGCTC,AGCTCCCTCCCCAAATCACTACCG;STRUC=<VC205044>	HPRC,HGSVC,1KG-ONT	No	0.794	No	NA,NA	NA	NA
chr5:178294476	190568	INS	72	0.8429	0.5946	7	COL23A1(4.0469e-34,1.324)	NA	NA	NA	NA	NA	NA	NA	NA	No	ID=5-178294219-178294297-CCTCCCCAAATCACTACCGAGCTC,5-178294309-178294382-AGCTCCCTCCCCAAATCACTACCG,5-178294428-178294530-AGCTCCCTCCCCAAATCACTACCG;MOTIFS=CCTCCCCAAATCACTACCGAGCTC,AGCTCCCTCCCCAAATCACTACCG;STRUC=<VC205044>	NA	No	0.794	Yes	NA,NA	NA	NA
chr5:178294504	190569	INS	51	0.8369	0.6188	270	COL23A1(4.0469e-34,1.324)	NA	NA	NA	NA	NA	NA	NA	NA	No	ID=5-178294219-178294297-CCTCCCCAAATCACTACCGAGCTC,5-178294309-178294382-AGCTCCCTCCCCAAATCACTACCG,5-178294428-178294530-AGCTCCCTCCCCAAATCACTACCG;MOTIFS=CCTCCCCAAATCACTACCGAGCTC,AGCTCCCTCCCCAAATCACTACCG;STRUC=<VC205044>	NA	No	0.794	Yes	NA,NA	NA	NA
chr5:178301790	190571	DEL	318	0.9245	0.2774	6	COL23A1(4.0469e-34,1.324)	NA	NA	NA	NA	NA	NA	NA	NA	No	ID=5-178302237-178302347-TCAATCCACCTCTGTGTGCGCCGGAGCACGGCT,5-178302315-178302446-TGTGTGCGCCGGAGCACGGCTTCAATCCACCTG;MOTIFS=TGTGTGCGCCGGAGCACGGCTTCAATCCACCTG,TCAATCCACCTCTGTGTGCGCCGGAGCACGGCT;STRUC=<VC205045>	NA	No	0.549	No	NA,NA	NA	NA
chr5:178301937	190572	DEL	55	0.8534	0.5372	1	COL23A1(4.0469e-34,1.324)	NA	NA	NA	NA	NA	NA	NA	NA	No	ID=5-178302237-178302347-TCAATCCACCTCTGTGTGCGCCGGAGCACGGCT,5-178302315-178302446-TGTGTGCGCCGGAGCACGGCTTCAATCCACCTG;MOTIFS=TGTGTGCGCCGGAGCACGGCTTCAATCCACCTG,TCAATCCACCTCTGTGTGCGCCGGAGCACGGCT;STRUC=<VC205045>	HPRC,HGSVC,1KG-ONT	No	0.466	No	NA,NA	NA	NA
chr5:178301938	190573	DEL	102	0.9545	0.1895	187	COL23A1(4.0469e-34,1.324)	NA	NA	NA	NA	NA	NA	NA	NA	No	ID=5-178302237-178302347-TCAATCCACCTCTGTGTGCGCCGGAGCACGGCT,5-178302315-178302446-TGTGTGCGCCGGAGCACGGCTTCAATCCACCTG;MOTIFS=TGTGTGCGCCGGAGCACGGCTTCAATCCACCTG,TCAATCCACCTCTGTGTGCGCCGGAGCACGGCT;STRUC=<VC205045>	HPRC,HGSVC	No	0.404	Yes	NA,NA	NA	NA
chr5:178301973	190576	DEL	169	0.8532	0.571	1	COL23A1(4.0469e-34,1.324)	NA	NA	NA	NA	NA	NA	NA	NA	No	ID=5-178302237-178302347-TCAATCCACCTCTGTGTGCGCCGGAGCACGGCT,5-178302315-178302446-TGTGTGCGCCGGAGCACGGCTTCAATCCACCTG;MOTIFS=TGTGTGCGCCGGAGCACGGCTTCAATCCACCTG,TCAATCCACCTCTGTGTGCGCCGGAGCACGGCT;STRUC=<VC205045>	HGSVC	No	0.382	No	NA,NA	NA	NA
chr5:178301973	190577	DEL	207	0.82	0.6948	145	COL23A1(4.0469e-34,1.324)	NA	NA	NA	NA	NA	NA	NA	NA	No	ID=5-178302237-178302347-TCAATCCACCTCTGTGTGCGCCGGAGCACGGCT,5-178302315-178302446-TGTGTGCGCCGGAGCACGGCTTCAATCCACCTG;MOTIFS=TGTGTGCGCCGGAGCACGGCTTCAATCCACCTG,TCAATCCACCTCTGTGTGCGCCGGAGCACGGCT;STRUC=<VC205045>	NA	No	0.346	No	NA,NA	NA	NA
chr5:178301973	190575	DEL	138	0.8045	0.687	3	COL23A1(4.0469e-34,1.324)	NA	NA	NA	NA	NA	NA	NA	NA	No	ID=5-178302237-178302347-TCAATCCACCTCTGTGTGCGCCGGAGCACGGCT,5-178302315-178302446-TGTGTGCGCCGGAGCACGGCTTCAATCCACCTG;MOTIFS=TGTGTGCGCCGGAGCACGGCTTCAATCCACCTG,TCAATCCACCTCTGTGTGCGCCGGAGCACGGCT;STRUC=<VC205045>	HPRC,HGSVC	No	0.43	No	NA,NA	NA	NA
chr5:178301973	190574	DEL	52	0.9612	0.1623	526	COL23A1(4.0469e-34,1.324)	NA	NA	NA	NA	NA	NA	NA	NA	No	ID=5-178302237-178302347-TCAATCCACCTCTGTGTGCGCCGGAGCACGGCT,5-178302315-178302446-TGTGTGCGCCGGAGCACGGCTTCAATCCACCTG;MOTIFS=TGTGTGCGCCGGAGCACGGCTTCAATCCACCTG,TCAATCCACCTCTGTGTGCGCCGGAGCACGGCT;STRUC=<VC205045>	HPRC,HGSVC,1KG-ONT	No	0.504	Yes	NA,NA	NA	NA
chr5:178302201	190578	DEL	66	0.9185	0.2837	4	COL23A1(4.0469e-34,1.324)	NA	NA	NA	NA	NA	NA	NA	NA	No	ID=5-178302237-178302347-TCAATCCACCTCTGTGTGCGCCGGAGCACGGCT,5-178302315-178302446-TGTGTGCGCCGGAGCACGGCTTCAATCCACCTG;MOTIFS=TGTGTGCGCCGGAGCACGGCTTCAATCCACCTG,TCAATCCACCTCTGTGTGCGCCGGAGCACGGCT;STRUC=<VC205045>	HPRC,HGSVC,1KG-ONT	No	0.218	Yes	NA,NA	NA	NA
chr5:178302270	190579	INS	237	0.8201	0.6408	4	COL23A1(4.0469e-34,1.324)	NA	NA	NA	NA	NA	NA	NA	NA	No	ID=5-178302237-178302347-TCAATCCACCTCTGTGTGCGCCGGAGCACGGCT,5-178302315-178302446-TGTGTGCGCCGGAGCACGGCTTCAATCCACCTG;MOTIFS=TGTGTGCGCCGGAGCACGGCTTCAATCCACCTG,TCAATCCACCTCTGTGTGCGCCGGAGCACGGCT;STRUC=<VC205045>	NA	No	0.105	Yes	NA,NA	NA	NA
chr5:178302322	190580	INS	66	0.8854	0.4312	252	COL23A1(4.0469e-34,1.324)	NA	NA	NA	NA	NA	NA	NA	NA	No	ID=5-178302237-178302347-TCAATCCACCTCTGTGTGCGCCGGAGCACGGCT,5-178302315-178302446-TGTGTGCGCCGGAGCACGGCTTCAATCCACCTG;MOTIFS=TGTGTGCGCCGGAGCACGGCTTCAATCCACCTG,TCAATCCACCTCTGTGTGCGCCGGAGCACGGCT;STRUC=<VC205045>	HPRC,HGSVC,1KG-ONT	No	0.105	Yes	NA,NA	NA	NA
chr5:178321615	190581	INS	325	0.9237	0.2654	4	COL23A1(4.0469e-34,1.324)	NA	NA	NA	NA	NA	NA	NA	NA	No	NA	NA	Yes	7.409	Yes	NA,NA	NA	NA
chr5:178338533	190582	INS	69	0.8931	0.5167	30	COL23A1(4.0469e-34,1.324)	NA	NA	NA	NA	NA	NA	NA	NA	No	NA	HPRC,HGSVC,1KG-ONT	No	1.894	Yes	NA,NA	NA	NA
chr5:178338588	190583	INS	66	0.9447	0.2186	215	COL23A1(4.0469e-34,1.324)	NA	NA	NA	NA	NA	NA	NA	NA	No	NA	HPRC,HGSVC,1KG-ONT	No	1.894	Yes	NA,NA	NA	NA
chr5:178338588	190584	INS	132	0.918	0.2955	58	COL23A1(4.0469e-34,1.324)	NA	NA	NA	NA	NA	NA	NA	NA	No	NA	HPRC,HGSVC	No	1.894	Yes	NA,NA	NA	NA
chr5:178348968	190585	DEL	74	0.9005	0.3589	3	COL23A1(4.0469e-34,1.324)	NA	NA	NA	NA	NA	NA	NA	NA	No	NA	NA	Yes	12.86	Yes	NA,NA	NA	NA
chr5:178357806	190586	INS	647	0.8777	0.4731	1	COL23A1(4.0469e-34,1.324)	NA	NA	NA	NA	NA	NA	NA	NA	No	ID=5-178357718-178357737-TG,5-178357748-178357759-TG,5-178357778-178357815-TGTGTATGTGTG,5-178357784-178357795-TG,5-178357796-178357807-TG,5-178357832-178357841-TG,5-178357884-178357894-GT,5-178357906-178357915-TG,5-178357940-178357949-TG,5-178357958-178357977-TGTGTA,5-178358006-178358015-TG,5-178358016-178358025-TG,5-178358023-178358035-GTATGC,5-178358029-178358047-GTATGT;MOTIFS=GTATGC,GTATGT,TGTGTA,TG,GT,TGTGTATGTGTG;STRUC=<VC205050>	NA	Yes	1.992	No	NA,NA	NA	NA
chr5:178358246	190587	INS	320	0.9368	0.2851	1	COL23A1(4.0469e-34,1.324)	NA	NA	NA	NA	NA	NA	NA	NA	No	ID=5-178358103-178358121-TGTGTA,5-178358136-178358145-TG,5-178358146-178358158-TG,5-178358246-178358255-TG,5-178358260-178358264-TATG,5-178358264-178358270-TGTGTA,5-178358302-178358304-TG,5-178358292-178358309-TATG,5-178358306-178358315-TG,5-178358310-178358331-TGTGTA,5-178358350-178358368-TGTGTA,5-178358385-178358408-TGTGTA;MOTIFS=TG,TATG,TGTGTA;STRUC=<VC205051>	NA	No	3.01	No	NA,NA	NA	NA
chr5:178358671	190589	INS	174	0.8911	0.4057	1	COL23A1(4.0469e-34,1.324)	NA	NA	NA	NA	NA	NA	NA	NA	No	ID=5-178358485-178358494-TG,5-178358540-178358549-TG,5-178358570-178358588-ATGTGT,5-178358583-178358592-TG,5-178358611-178358627-TGTA,5-178358635-178358647-GT,5-178358670-178358688-ATGTGT,5-178358683-178358692-TG,5-178358697-178358724-TGTGTATG,5-178358741-178358750-TG,5-178358753-178358764-TG,5-178358759-178358771-TGTGTA,5-178358765-178358774-TG;MOTIFS=TGTGTATG,TG,GT,TGTGTA,TGTA,ATGTGT;STRUC=<VC205052>	NA	No	0.146	No	NA,NA	NA	NA
chr5:178358671	190588	INS	699	0.8907	0.3982	6	COL23A1(4.0469e-34,1.324)	NA	NA	NA	NA	NA	NA	NA	NA	No	ID=5-178358485-178358494-TG,5-178358540-178358549-TG,5-178358570-178358588-ATGTGT,5-178358583-178358592-TG,5-178358611-178358627-TGTA,5-178358635-178358647-GT,5-178358670-178358688-ATGTGT,5-178358683-178358692-TG,5-178358697-178358724-TGTGTATG,5-178358741-178358750-TG,5-178358753-178358764-TG,5-178358759-178358771-TGTGTA,5-178358765-178358774-TG;MOTIFS=TGTGTATG,TG,GT,TGTGTA,TGTA,ATGTGT;STRUC=<VC205052>	NA	Yes	0.146	Yes	NA,NA	NA	NA
chr5:178358705	190590	INS	948	0.9302	0.2671	2	COL23A1(4.0469e-34,1.324)	NA	NA	NA	NA	NA	NA	NA	NA	No	ID=5-178358485-178358494-TG,5-178358540-178358549-TG,5-178358570-178358588-ATGTGT,5-178358583-178358592-TG,5-178358611-178358627-TGTA,5-178358635-178358647-GT,5-178358670-178358688-ATGTGT,5-178358683-178358692-TG,5-178358697-178358724-TGTGTATG,5-178358741-178358750-TG,5-178358753-178358764-TG,5-178358759-178358771-TGTGTA,5-178358765-178358774-TG;MOTIFS=TGTGTATG,TG,GT,TGTGTA,TGTA,ATGTGT;STRUC=<VC205052>	NA	Yes	0.146	No	NA,NA	NA	NA
chr5:178362884	190591	INS	80	0.8127	0.6761	5	COL23A1(4.0469e-34,1.324)	NA	NA	NA	NA	NA	NA	NA	NA	No	NA	1KG-ONT	No	0.794	Yes	NA,NA	NA	NA
chr5:178364406	190592	INS	64	0.819	0.6262	28	COL23A1(4.0469e-34,1.324)	NA	NA	NA	NA	NA	NA	NA	NA	No	NA	HGSVC	No	2.066	Yes	NA,NA	NA	NA
chr5:178389086	190593	INS	69	0.8662	0.4946	5	COL23A1(4.0469e-34,1.324)	NA	NA	NA	NA	NA	NA	NA	NA	No	NA	NA	No	1.992	Yes	NA,NA	NA	NA
chr5:178389086	190594	DEL	69	0.8488	0.5967	1	COL23A1(4.0469e-34,1.324)	NA	NA	NA	NA	NA	NA	NA	NA	No	NA	NA	No	1.901	No	NA,NA	NA	NA
chr5:178394846	190600	DEL	1144	0.876	0.4835	3	COL23A1(4.0469e-34,1.324)	NA	NA	NA	NA	NA	NA	NA	NA	No	ID=5-178394895-178395334-GTCCTCCGAGAGTCTCTCCCCGGCGGGCAGGCGCTCTGGGCATTCGGCTCTCAGCTCCAAACGTCCAGGCTTGGTTCCGGCCCCGGCC,5-178395247-178395971-GTCCTCCGAGAGTCTCTCCCCGGCGGGCAGGCGCTCTGGGCATTCGGCTCTCAGCTCCAAACGTCCAGGCTTGGTTCCGGCCCCGGCT,5-178395972-178396390-GGCGGGCAGGCGCTCTGGGCATTCGGCTCTCAGCTCCAAACGTCCAGGCTTGGTTCCGGCCCCGGCTGTCCTCCGAGAGTCTCTCCCC,5-178396303-178396742-GTCCTCCGAGAGTCTCTCCCCGGCGGGCAGGCGCTCTGGGCATTCGGCTCTCAGCTCCAAACGTCCAGGCTTGGTTCCGGCCCCGGCC;MOTIFS=GTCCTCCGAGAGTCTCTCCCCGGCGGGCAGGCGCTCTGGGCATTCGGCTCTCAGCTCCAAACGTCCAGGCTTGGTTCCGGCCCCGGCC,GTCCTCCGAGAGTCTCTCCCCGGCGGGCAGGCGCTCTGGGCATTCGGCTCTCAGCTCCAAACGTCCAGGCTTGGTTCCGGCCCCGGCT,GGCGGGCAGGCGCTCTGGGCATTCGGCTCTCAGCTCCAAACGTCCAGGCTTGGTTCCGGCCCCGGCTGTCCTCCGAGAGTCTCTCCCC;STRUC=<VC205057>	HPRC,HGSVC,1KG-ONT	Yes	3.129	No	NA,NA	NA	NA
chr5:178394846	190604	DEL	1848	0.9914	0.0098	343	COL23A1(4.0469e-34,1.324)	NA	NA	NA	NA	NA	NA	NA	NA	No	ID=5-178394895-178395334-GTCCTCCGAGAGTCTCTCCCCGGCGGGCAGGCGCTCTGGGCATTCGGCTCTCAGCTCCAAACGTCCAGGCTTGGTTCCGGCCCCGGCC,5-178395247-178395971-GTCCTCCGAGAGTCTCTCCCCGGCGGGCAGGCGCTCTGGGCATTCGGCTCTCAGCTCCAAACGTCCAGGCTTGGTTCCGGCCCCGGCT,5-178395972-178396390-GGCGGGCAGGCGCTCTGGGCATTCGGCTCTCAGCTCCAAACGTCCAGGCTTGGTTCCGGCCCCGGCTGTCCTCCGAGAGTCTCTCCCC,5-178396303-178396742-GTCCTCCGAGAGTCTCTCCCCGGCGGGCAGGCGCTCTGGGCATTCGGCTCTCAGCTCCAAACGTCCAGGCTTGGTTCCGGCCCCGGCC;MOTIFS=GTCCTCCGAGAGTCTCTCCCCGGCGGGCAGGCGCTCTGGGCATTCGGCTCTCAGCTCCAAACGTCCAGGCTTGGTTCCGGCCCCGGCC,GTCCTCCGAGAGTCTCTCCCCGGCGGGCAGGCGCTCTGGGCATTCGGCTCTCAGCTCCAAACGTCCAGGCTTGGTTCCGGCCCCGGCT,GGCGGGCAGGCGCTCTGGGCATTCGGCTCTCAGCTCCAAACGTCCAGGCTTGGTTCCGGCCCCGGCTGTCCTCCGAGAGTCTCTCCCC;STRUC=<VC205057>	HPRC,HGSVC,1KG-ONT	Yes	3.021	Yes	NA,NA	NA	NA
chr5:178394846	190603	DEL	1408	0.9523	0.222	255	COL23A1(4.0469e-34,1.324)	NA	NA	NA	NA	NA	NA	NA	NA	No	ID=5-178394895-178395334-GTCCTCCGAGAGTCTCTCCCCGGCGGGCAGGCGCTCTGGGCATTCGGCTCTCAGCTCCAAACGTCCAGGCTTGGTTCCGGCCCCGGCC,5-178395247-178395971-GTCCTCCGAGAGTCTCTCCCCGGCGGGCAGGCGCTCTGGGCATTCGGCTCTCAGCTCCAAACGTCCAGGCTTGGTTCCGGCCCCGGCT,5-178395972-178396390-GGCGGGCAGGCGCTCTGGGCATTCGGCTCTCAGCTCCAAACGTCCAGGCTTGGTTCCGGCCCCGGCTGTCCTCCGAGAGTCTCTCCCC,5-178396303-178396742-GTCCTCCGAGAGTCTCTCCCCGGCGGGCAGGCGCTCTGGGCATTCGGCTCTCAGCTCCAAACGTCCAGGCTTGGTTCCGGCCCCGGCC;MOTIFS=GTCCTCCGAGAGTCTCTCCCCGGCGGGCAGGCGCTCTGGGCATTCGGCTCTCAGCTCCAAACGTCCAGGCTTGGTTCCGGCCCCGGCC,GTCCTCCGAGAGTCTCTCCCCGGCGGGCAGGCGCTCTGGGCATTCGGCTCTCAGCTCCAAACGTCCAGGCTTGGTTCCGGCCCCGGCT,GGCGGGCAGGCGCTCTGGGCATTCGGCTCTCAGCTCCAAACGTCCAGGCTTGGTTCCGGCCCCGGCTGTCCTCCGAGAGTCTCTCCCC;STRUC=<VC205057>	HPRC,HGSVC,1KG-ONT	Yes	2.886	Yes	NA,NA	NA	NA
chr5:178394846	190602	DEL	1320	0.9051	0.3455	82	COL23A1(4.0469e-34,1.324)	NA	NA	NA	NA	NA	NA	NA	NA	No	ID=5-178394895-178395334-GTCCTCCGAGAGTCTCTCCCCGGCGGGCAGGCGCTCTGGGCATTCGGCTCTCAGCTCCAAACGTCCAGGCTTGGTTCCGGCCCCGGCC,5-178395247-178395971-GTCCTCCGAGAGTCTCTCCCCGGCGGGCAGGCGCTCTGGGCATTCGGCTCTCAGCTCCAAACGTCCAGGCTTGGTTCCGGCCCCGGCT,5-178395972-178396390-GGCGGGCAGGCGCTCTGGGCATTCGGCTCTCAGCTCCAAACGTCCAGGCTTGGTTCCGGCCCCGGCTGTCCTCCGAGAGTCTCTCCCC,5-178396303-178396742-GTCCTCCGAGAGTCTCTCCCCGGCGGGCAGGCGCTCTGGGCATTCGGCTCTCAGCTCCAAACGTCCAGGCTTGGTTCCGGCCCCGGCC;MOTIFS=GTCCTCCGAGAGTCTCTCCCCGGCGGGCAGGCGCTCTGGGCATTCGGCTCTCAGCTCCAAACGTCCAGGCTTGGTTCCGGCCCCGGCC,GTCCTCCGAGAGTCTCTCCCCGGCGGGCAGGCGCTCTGGGCATTCGGCTCTCAGCTCCAAACGTCCAGGCTTGGTTCCGGCCCCGGCT,GGCGGGCAGGCGCTCTGGGCATTCGGCTCTCAGCTCCAAACGTCCAGGCTTGGTTCCGGCCCCGGCTGTCCTCCGAGAGTCTCTCCCC;STRUC=<VC205057>	HPRC,HGSVC,1KG-ONT	Yes	3.112	Yes	NA,NA	NA	NA
chr5:178394846	190601	DEL	1232	0.9359	0.2397	76	COL23A1(4.0469e-34,1.324)	NA	NA	NA	NA	NA	NA	NA	NA	No	ID=5-178394895-178395334-GTCCTCCGAGAGTCTCTCCCCGGCGGGCAGGCGCTCTGGGCATTCGGCTCTCAGCTCCAAACGTCCAGGCTTGGTTCCGGCCCCGGCC,5-178395247-178395971-GTCCTCCGAGAGTCTCTCCCCGGCGGGCAGGCGCTCTGGGCATTCGGCTCTCAGCTCCAAACGTCCAGGCTTGGTTCCGGCCCCGGCT,5-178395972-178396390-GGCGGGCAGGCGCTCTGGGCATTCGGCTCTCAGCTCCAAACGTCCAGGCTTGGTTCCGGCCCCGGCTGTCCTCCGAGAGTCTCTCCCC,5-178396303-178396742-GTCCTCCGAGAGTCTCTCCCCGGCGGGCAGGCGCTCTGGGCATTCGGCTCTCAGCTCCAAACGTCCAGGCTTGGTTCCGGCCCCGGCC;MOTIFS=GTCCTCCGAGAGTCTCTCCCCGGCGGGCAGGCGCTCTGGGCATTCGGCTCTCAGCTCCAAACGTCCAGGCTTGGTTCCGGCCCCGGCC,GTCCTCCGAGAGTCTCTCCCCGGCGGGCAGGCGCTCTGGGCATTCGGCTCTCAGCTCCAAACGTCCAGGCTTGGTTCCGGCCCCGGCT,GGCGGGCAGGCGCTCTGGGCATTCGGCTCTCAGCTCCAAACGTCCAGGCTTGGTTCCGGCCCCGGCTGTCCTCCGAGAGTCTCTCCCC;STRUC=<VC205057>	HPRC,HGSVC,1KG-ONT	Yes	3.187	Yes	NA,NA	NA	NA
chr5:178394846	190599	DEL	968	0.9063	0.341	12	COL23A1(4.0469e-34,1.324)	NA	NA	NA	NA	NA	NA	NA	NA	No	ID=5-178394895-178395334-GTCCTCCGAGAGTCTCTCCCCGGCGGGCAGGCGCTCTGGGCATTCGGCTCTCAGCTCCAAACGTCCAGGCTTGGTTCCGGCCCCGGCC,5-178395247-178395971-GTCCTCCGAGAGTCTCTCCCCGGCGGGCAGGCGCTCTGGGCATTCGGCTCTCAGCTCCAAACGTCCAGGCTTGGTTCCGGCCCCGGCT,5-178395972-178396390-GGCGGGCAGGCGCTCTGGGCATTCGGCTCTCAGCTCCAAACGTCCAGGCTTGGTTCCGGCCCCGGCTGTCCTCCGAGAGTCTCTCCCC,5-178396303-178396742-GTCCTCCGAGAGTCTCTCCCCGGCGGGCAGGCGCTCTGGGCATTCGGCTCTCAGCTCCAAACGTCCAGGCTTGGTTCCGGCCCCGGCC;MOTIFS=GTCCTCCGAGAGTCTCTCCCCGGCGGGCAGGCGCTCTGGGCATTCGGCTCTCAGCTCCAAACGTCCAGGCTTGGTTCCGGCCCCGGCC,GTCCTCCGAGAGTCTCTCCCCGGCGGGCAGGCGCTCTGGGCATTCGGCTCTCAGCTCCAAACGTCCAGGCTTGGTTCCGGCCCCGGCT,GGCGGGCAGGCGCTCTGGGCATTCGGCTCTCAGCTCCAAACGTCCAGGCTTGGTTCCGGCCCCGGCTGTCCTCCGAGAGTCTCTCCCC;STRUC=<VC205057>	HPRC,HGSVC,1KG-ONT	Yes	3.022	Yes	NA,NA	NA	NA
chr5:178394846	190598	DEL	880	0.9222	0.309	218	COL23A1(4.0469e-34,1.324)	NA	NA	NA	NA	NA	NA	NA	NA	No	ID=5-178394895-178395334-GTCCTCCGAGAGTCTCTCCCCGGCGGGCAGGCGCTCTGGGCATTCGGCTCTCAGCTCCAAACGTCCAGGCTTGGTTCCGGCCCCGGCC,5-178395247-178395971-GTCCTCCGAGAGTCTCTCCCCGGCGGGCAGGCGCTCTGGGCATTCGGCTCTCAGCTCCAAACGTCCAGGCTTGGTTCCGGCCCCGGCT,5-178395972-178396390-GGCGGGCAGGCGCTCTGGGCATTCGGCTCTCAGCTCCAAACGTCCAGGCTTGGTTCCGGCCCCGGCTGTCCTCCGAGAGTCTCTCCCC,5-178396303-178396742-GTCCTCCGAGAGTCTCTCCCCGGCGGGCAGGCGCTCTGGGCATTCGGCTCTCAGCTCCAAACGTCCAGGCTTGGTTCCGGCCCCGGCC;MOTIFS=GTCCTCCGAGAGTCTCTCCCCGGCGGGCAGGCGCTCTGGGCATTCGGCTCTCAGCTCCAAACGTCCAGGCTTGGTTCCGGCCCCGGCC,GTCCTCCGAGAGTCTCTCCCCGGCGGGCAGGCGCTCTGGGCATTCGGCTCTCAGCTCCAAACGTCCAGGCTTGGTTCCGGCCCCGGCT,GGCGGGCAGGCGCTCTGGGCATTCGGCTCTCAGCTCCAAACGTCCAGGCTTGGTTCCGGCCCCGGCTGTCCTCCGAGAGTCTCTCCCC;STRUC=<VC205057>	HPRC,HGSVC,1KG-ONT	No	2.866	Yes	NA,NA	NA	NA
chr5:178394846	190597	DEL	704	0.8397	0.6064	4	COL23A1(4.0469e-34,1.324)	NA	NA	NA	NA	NA	NA	NA	NA	No	ID=5-178394895-178395334-GTCCTCCGAGAGTCTCTCCCCGGCGGGCAGGCGCTCTGGGCATTCGGCTCTCAGCTCCAAACGTCCAGGCTTGGTTCCGGCCCCGGCC,5-178395247-178395971-GTCCTCCGAGAGTCTCTCCCCGGCGGGCAGGCGCTCTGGGCATTCGGCTCTCAGCTCCAAACGTCCAGGCTTGGTTCCGGCCCCGGCT,5-178395972-178396390-GGCGGGCAGGCGCTCTGGGCATTCGGCTCTCAGCTCCAAACGTCCAGGCTTGGTTCCGGCCCCGGCTGTCCTCCGAGAGTCTCTCCCC,5-178396303-178396742-GTCCTCCGAGAGTCTCTCCCCGGCGGGCAGGCGCTCTGGGCATTCGGCTCTCAGCTCCAAACGTCCAGGCTTGGTTCCGGCCCCGGCC;MOTIFS=GTCCTCCGAGAGTCTCTCCCCGGCGGGCAGGCGCTCTGGGCATTCGGCTCTCAGCTCCAAACGTCCAGGCTTGGTTCCGGCCCCGGCC,GTCCTCCGAGAGTCTCTCCCCGGCGGGCAGGCGCTCTGGGCATTCGGCTCTCAGCTCCAAACGTCCAGGCTTGGTTCCGGCCCCGGCT,GGCGGGCAGGCGCTCTGGGCATTCGGCTCTCAGCTCCAAACGTCCAGGCTTGGTTCCGGCCCCGGCTGTCCTCCGAGAGTCTCTCCCC;STRUC=<VC205057>	HPRC,HGSVC,1KG-ONT	No	2.888	No	NA,NA	NA	NA
chr5:178394846	190596	DEL	616	0.8145	0.6539	4	COL23A1(4.0469e-34,1.324)	NA	NA	NA	NA	NA	NA	NA	NA	No	ID=5-178394895-178395334-GTCCTCCGAGAGTCTCTCCCCGGCGGGCAGGCGCTCTGGGCATTCGGCTCTCAGCTCCAAACGTCCAGGCTTGGTTCCGGCCCCGGCC,5-178395247-178395971-GTCCTCCGAGAGTCTCTCCCCGGCGGGCAGGCGCTCTGGGCATTCGGCTCTCAGCTCCAAACGTCCAGGCTTGGTTCCGGCCCCGGCT,5-178395972-178396390-GGCGGGCAGGCGCTCTGGGCATTCGGCTCTCAGCTCCAAACGTCCAGGCTTGGTTCCGGCCCCGGCTGTCCTCCGAGAGTCTCTCCCC,5-178396303-178396742-GTCCTCCGAGAGTCTCTCCCCGGCGGGCAGGCGCTCTGGGCATTCGGCTCTCAGCTCCAAACGTCCAGGCTTGGTTCCGGCCCCGGCC;MOTIFS=GTCCTCCGAGAGTCTCTCCCCGGCGGGCAGGCGCTCTGGGCATTCGGCTCTCAGCTCCAAACGTCCAGGCTTGGTTCCGGCCCCGGCC,GTCCTCCGAGAGTCTCTCCCCGGCGGGCAGGCGCTCTGGGCATTCGGCTCTCAGCTCCAAACGTCCAGGCTTGGTTCCGGCCCCGGCT,GGCGGGCAGGCGCTCTGGGCATTCGGCTCTCAGCTCCAAACGTCCAGGCTTGGTTCCGGCCCCGGCTGTCCTCCGAGAGTCTCTCCCC;STRUC=<VC205057>	HPRC,HGSVC,1KG-ONT	No	3.002	Yes	NA,NA	NA	NA
chr5:178394846	190595	DEL	528	0.8409	0.5918	2	COL23A1(4.0469e-34,1.324)	NA	NA	NA	NA	NA	NA	NA	NA	No	ID=5-178394895-178395334-GTCCTCCGAGAGTCTCTCCCCGGCGGGCAGGCGCTCTGGGCATTCGGCTCTCAGCTCCAAACGTCCAGGCTTGGTTCCGGCCCCGGCC,5-178395247-178395971-GTCCTCCGAGAGTCTCTCCCCGGCGGGCAGGCGCTCTGGGCATTCGGCTCTCAGCTCCAAACGTCCAGGCTTGGTTCCGGCCCCGGCT,5-178395972-178396390-GGCGGGCAGGCGCTCTGGGCATTCGGCTCTCAGCTCCAAACGTCCAGGCTTGGTTCCGGCCCCGGCTGTCCTCCGAGAGTCTCTCCCC,5-178396303-178396742-GTCCTCCGAGAGTCTCTCCCCGGCGGGCAGGCGCTCTGGGCATTCGGCTCTCAGCTCCAAACGTCCAGGCTTGGTTCCGGCCCCGGCC;MOTIFS=GTCCTCCGAGAGTCTCTCCCCGGCGGGCAGGCGCTCTGGGCATTCGGCTCTCAGCTCCAAACGTCCAGGCTTGGTTCCGGCCCCGGCC,GTCCTCCGAGAGTCTCTCCCCGGCGGGCAGGCGCTCTGGGCATTCGGCTCTCAGCTCCAAACGTCCAGGCTTGGTTCCGGCCCCGGCT,GGCGGGCAGGCGCTCTGGGCATTCGGCTCTCAGCTCCAAACGTCCAGGCTTGGTTCCGGCCCCGGCTGTCCTCCGAGAGTCTCTCCCC;STRUC=<VC205057>	NA	No	2.602	No	NA,NA	NA	NA
chr5:178394895	190605	DEL	88	0.8978	0.4119	2	COL23A1(4.0469e-34,1.324)	NA	NA	NA	NA	NA	NA	NA	NA	No	ID=5-178394895-178395334-GTCCTCCGAGAGTCTCTCCCCGGCGGGCAGGCGCTCTGGGCATTCGGCTCTCAGCTCCAAACGTCCAGGCTTGGTTCCGGCCCCGGCC,5-178395247-178395971-GTCCTCCGAGAGTCTCTCCCCGGCGGGCAGGCGCTCTGGGCATTCGGCTCTCAGCTCCAAACGTCCAGGCTTGGTTCCGGCCCCGGCT,5-178395972-178396390-GGCGGGCAGGCGCTCTGGGCATTCGGCTCTCAGCTCCAAACGTCCAGGCTTGGTTCCGGCCCCGGCTGTCCTCCGAGAGTCTCTCCCC,5-178396303-178396742-GTCCTCCGAGAGTCTCTCCCCGGCGGGCAGGCGCTCTGGGCATTCGGCTCTCAGCTCCAAACGTCCAGGCTTGGTTCCGGCCCCGGCC;MOTIFS=GTCCTCCGAGAGTCTCTCCCCGGCGGGCAGGCGCTCTGGGCATTCGGCTCTCAGCTCCAAACGTCCAGGCTTGGTTCCGGCCCCGGCC,GTCCTCCGAGAGTCTCTCCCCGGCGGGCAGGCGCTCTGGGCATTCGGCTCTCAGCTCCAAACGTCCAGGCTTGGTTCCGGCCCCGGCT,GGCGGGCAGGCGCTCTGGGCATTCGGCTCTCAGCTCCAAACGTCCAGGCTTGGTTCCGGCCCCGGCTGTCCTCCGAGAGTCTCTCCCC;STRUC=<VC205057>	NA	No	1.049	Yes	NA,NA	NA	NA
chr5:178394895	190606	DEL	1496	0.897	0.3788	83	COL23A1(4.0469e-34,1.324)	NA	NA	NA	NA	NA	NA	NA	NA	No	ID=5-178394895-178395334-GTCCTCCGAGAGTCTCTCCCCGGCGGGCAGGCGCTCTGGGCATTCGGCTCTCAGCTCCAAACGTCCAGGCTTGGTTCCGGCCCCGGCC,5-178395247-178395971-GTCCTCCGAGAGTCTCTCCCCGGCGGGCAGGCGCTCTGGGCATTCGGCTCTCAGCTCCAAACGTCCAGGCTTGGTTCCGGCCCCGGCT,5-178395972-178396390-GGCGGGCAGGCGCTCTGGGCATTCGGCTCTCAGCTCCAAACGTCCAGGCTTGGTTCCGGCCCCGGCTGTCCTCCGAGAGTCTCTCCCC,5-178396303-178396742-GTCCTCCGAGAGTCTCTCCCCGGCGGGCAGGCGCTCTGGGCATTCGGCTCTCAGCTCCAAACGTCCAGGCTTGGTTCCGGCCCCGGCC;MOTIFS=GTCCTCCGAGAGTCTCTCCCCGGCGGGCAGGCGCTCTGGGCATTCGGCTCTCAGCTCCAAACGTCCAGGCTTGGTTCCGGCCCCGGCC,GTCCTCCGAGAGTCTCTCCCCGGCGGGCAGGCGCTCTGGGCATTCGGCTCTCAGCTCCAAACGTCCAGGCTTGGTTCCGGCCCCGGCT,GGCGGGCAGGCGCTCTGGGCATTCGGCTCTCAGCTCCAAACGTCCAGGCTTGGTTCCGGCCCCGGCTGTCCTCCGAGAGTCTCTCCCC;STRUC=<VC205057>	HPRC,HGSVC,1KG-ONT	Yes	0.193	Yes	NA,NA	NA	NA
chr5:178394895	190607	DEL	1584	0.9768	0.0553	59	COL23A1(4.0469e-34,1.324)	NA	NA	NA	NA	NA	NA	NA	NA	No	ID=5-178394895-178395334-GTCCTCCGAGAGTCTCTCCCCGGCGGGCAGGCGCTCTGGGCATTCGGCTCTCAGCTCCAAACGTCCAGGCTTGGTTCCGGCCCCGGCC,5-178395247-178395971-GTCCTCCGAGAGTCTCTCCCCGGCGGGCAGGCGCTCTGGGCATTCGGCTCTCAGCTCCAAACGTCCAGGCTTGGTTCCGGCCCCGGCT,5-178395972-178396390-GGCGGGCAGGCGCTCTGGGCATTCGGCTCTCAGCTCCAAACGTCCAGGCTTGGTTCCGGCCCCGGCTGTCCTCCGAGAGTCTCTCCCC,5-178396303-178396742-GTCCTCCGAGAGTCTCTCCCCGGCGGGCAGGCGCTCTGGGCATTCGGCTCTCAGCTCCAAACGTCCAGGCTTGGTTCCGGCCCCGGCC;MOTIFS=GTCCTCCGAGAGTCTCTCCCCGGCGGGCAGGCGCTCTGGGCATTCGGCTCTCAGCTCCAAACGTCCAGGCTTGGTTCCGGCCCCGGCC,GTCCTCCGAGAGTCTCTCCCCGGCGGGCAGGCGCTCTGGGCATTCGGCTCTCAGCTCCAAACGTCCAGGCTTGGTTCCGGCCCCGGCT,GGCGGGCAGGCGCTCTGGGCATTCGGCTCTCAGCTCCAAACGTCCAGGCTTGGTTCCGGCCCCGGCTGTCCTCCGAGAGTCTCTCCCC;STRUC=<VC205057>	HPRC,HGSVC,1KG-ONT	Yes	0.907	Yes	NA,NA	NA	NA
chr5:178394895	190608	DEL	1672	0.8376	0.6234	394	COL23A1(4.0469e-34,1.324)	NA	NA	NA	NA	NA	NA	NA	NA	No	ID=5-178394895-178395334-GTCCTCCGAGAGTCTCTCCCCGGCGGGCAGGCGCTCTGGGCATTCGGCTCTCAGCTCCAAACGTCCAGGCTTGGTTCCGGCCCCGGCC,5-178395247-178395971-GTCCTCCGAGAGTCTCTCCCCGGCGGGCAGGCGCTCTGGGCATTCGGCTCTCAGCTCCAAACGTCCAGGCTTGGTTCCGGCCCCGGCT,5-178395972-178396390-GGCGGGCAGGCGCTCTGGGCATTCGGCTCTCAGCTCCAAACGTCCAGGCTTGGTTCCGGCCCCGGCTGTCCTCCGAGAGTCTCTCCCC,5-178396303-178396742-GTCCTCCGAGAGTCTCTCCCCGGCGGGCAGGCGCTCTGGGCATTCGGCTCTCAGCTCCAAACGTCCAGGCTTGGTTCCGGCCCCGGCC;MOTIFS=GTCCTCCGAGAGTCTCTCCCCGGCGGGCAGGCGCTCTGGGCATTCGGCTCTCAGCTCCAAACGTCCAGGCTTGGTTCCGGCCCCGGCC,GTCCTCCGAGAGTCTCTCCCCGGCGGGCAGGCGCTCTGGGCATTCGGCTCTCAGCTCCAAACGTCCAGGCTTGGTTCCGGCCCCGGCT,GGCGGGCAGGCGCTCTGGGCATTCGGCTCTCAGCTCCAAACGTCCAGGCTTGGTTCCGGCCCCGGCTGTCCTCCGAGAGTCTCTCCCC;STRUC=<VC205057>	HPRC,HGSVC,1KG-ONT	Yes	1.954	Yes	NA,NA	NA	NA
chr5:178394916	190609	DEL	1056	0.9594	0.2546	6	COL23A1(4.0469e-34,1.324)	NA	NA	NA	NA	NA	NA	NA	NA	No	ID=5-178394895-178395334-GTCCTCCGAGAGTCTCTCCCCGGCGGGCAGGCGCTCTGGGCATTCGGCTCTCAGCTCCAAACGTCCAGGCTTGGTTCCGGCCCCGGCC,5-178395247-178395971-GTCCTCCGAGAGTCTCTCCCCGGCGGGCAGGCGCTCTGGGCATTCGGCTCTCAGCTCCAAACGTCCAGGCTTGGTTCCGGCCCCGGCT,5-178395972-178396390-GGCGGGCAGGCGCTCTGGGCATTCGGCTCTCAGCTCCAAACGTCCAGGCTTGGTTCCGGCCCCGGCTGTCCTCCGAGAGTCTCTCCCC,5-178396303-178396742-GTCCTCCGAGAGTCTCTCCCCGGCGGGCAGGCGCTCTGGGCATTCGGCTCTCAGCTCCAAACGTCCAGGCTTGGTTCCGGCCCCGGCC;MOTIFS=GTCCTCCGAGAGTCTCTCCCCGGCGGGCAGGCGCTCTGGGCATTCGGCTCTCAGCTCCAAACGTCCAGGCTTGGTTCCGGCCCCGGCC,GTCCTCCGAGAGTCTCTCCCCGGCGGGCAGGCGCTCTGGGCATTCGGCTCTCAGCTCCAAACGTCCAGGCTTGGTTCCGGCCCCGGCT,GGCGGGCAGGCGCTCTGGGCATTCGGCTCTCAGCTCCAAACGTCCAGGCTTGGTTCCGGCCCCGGCTGTCCTCCGAGAGTCTCTCCCC;STRUC=<VC205057>	HPRC,HGSVC,1KG-ONT	Yes	0.793	No	NA,NA	NA	NA
chr5:178394936	190610	INS	442	0.8183	0.6607	1	COL23A1(4.0469e-34,1.324)	NA	NA	NA	NA	NA	NA	NA	NA	No	ID=5-178394895-178395334-GTCCTCCGAGAGTCTCTCCCCGGCGGGCAGGCGCTCTGGGCATTCGGCTCTCAGCTCCAAACGTCCAGGCTTGGTTCCGGCCCCGGCC,5-178395247-178395971-GTCCTCCGAGAGTCTCTCCCCGGCGGGCAGGCGCTCTGGGCATTCGGCTCTCAGCTCCAAACGTCCAGGCTTGGTTCCGGCCCCGGCT,5-178395972-178396390-GGCGGGCAGGCGCTCTGGGCATTCGGCTCTCAGCTCCAAACGTCCAGGCTTGGTTCCGGCCCCGGCTGTCCTCCGAGAGTCTCTCCCC,5-178396303-178396742-GTCCTCCGAGAGTCTCTCCCCGGCGGGCAGGCGCTCTGGGCATTCGGCTCTCAGCTCCAAACGTCCAGGCTTGGTTCCGGCCCCGGCC;MOTIFS=GTCCTCCGAGAGTCTCTCCCCGGCGGGCAGGCGCTCTGGGCATTCGGCTCTCAGCTCCAAACGTCCAGGCTTGGTTCCGGCCCCGGCC,GTCCTCCGAGAGTCTCTCCCCGGCGGGCAGGCGCTCTGGGCATTCGGCTCTCAGCTCCAAACGTCCAGGCTTGGTTCCGGCCCCGGCT,GGCGGGCAGGCGCTCTGGGCATTCGGCTCTCAGCTCCAAACGTCCAGGCTTGGTTCCGGCCCCGGCTGTCCTCCGAGAGTCTCTCCCC;STRUC=<VC205057>	HPRC	No	0.09	No	NA,NA	NA	NA
chr5:178394940	190611	INS	92	0.8322	0.626	4	COL23A1(4.0469e-34,1.324)	NA	NA	NA	NA	NA	NA	NA	NA	No	ID=5-178394895-178395334-GTCCTCCGAGAGTCTCTCCCCGGCGGGCAGGCGCTCTGGGCATTCGGCTCTCAGCTCCAAACGTCCAGGCTTGGTTCCGGCCCCGGCC,5-178395247-178395971-GTCCTCCGAGAGTCTCTCCCCGGCGGGCAGGCGCTCTGGGCATTCGGCTCTCAGCTCCAAACGTCCAGGCTTGGTTCCGGCCCCGGCT,5-178395972-178396390-GGCGGGCAGGCGCTCTGGGCATTCGGCTCTCAGCTCCAAACGTCCAGGCTTGGTTCCGGCCCCGGCTGTCCTCCGAGAGTCTCTCCCC,5-178396303-178396742-GTCCTCCGAGAGTCTCTCCCCGGCGGGCAGGCGCTCTGGGCATTCGGCTCTCAGCTCCAAACGTCCAGGCTTGGTTCCGGCCCCGGCC;MOTIFS=GTCCTCCGAGAGTCTCTCCCCGGCGGGCAGGCGCTCTGGGCATTCGGCTCTCAGCTCCAAACGTCCAGGCTTGGTTCCGGCCCCGGCC,GTCCTCCGAGAGTCTCTCCCCGGCGGGCAGGCGCTCTGGGCATTCGGCTCTCAGCTCCAAACGTCCAGGCTTGGTTCCGGCCCCGGCT,GGCGGGCAGGCGCTCTGGGCATTCGGCTCTCAGCTCCAAACGTCCAGGCTTGGTTCCGGCCCCGGCTGTCCTCCGAGAGTCTCTCCCC;STRUC=<VC205057>	HPRC	No	0.182	No	NA,NA	NA	NA
chr5:178394983	190613	DEL	352	0.8536	0.5383	7	COL23A1(4.0469e-34,1.324)	NA	NA	NA	NA	NA	NA	NA	NA	No	ID=5-178394895-178395334-GTCCTCCGAGAGTCTCTCCCCGGCGGGCAGGCGCTCTGGGCATTCGGCTCTCAGCTCCAAACGTCCAGGCTTGGTTCCGGCCCCGGCC,5-178395247-178395971-GTCCTCCGAGAGTCTCTCCCCGGCGGGCAGGCGCTCTGGGCATTCGGCTCTCAGCTCCAAACGTCCAGGCTTGGTTCCGGCCCCGGCT,5-178395972-178396390-GGCGGGCAGGCGCTCTGGGCATTCGGCTCTCAGCTCCAAACGTCCAGGCTTGGTTCCGGCCCCGGCTGTCCTCCGAGAGTCTCTCCCC,5-178396303-178396742-GTCCTCCGAGAGTCTCTCCCCGGCGGGCAGGCGCTCTGGGCATTCGGCTCTCAGCTCCAAACGTCCAGGCTTGGTTCCGGCCCCGGCC;MOTIFS=GTCCTCCGAGAGTCTCTCCCCGGCGGGCAGGCGCTCTGGGCATTCGGCTCTCAGCTCCAAACGTCCAGGCTTGGTTCCGGCCCCGGCC,GTCCTCCGAGAGTCTCTCCCCGGCGGGCAGGCGCTCTGGGCATTCGGCTCTCAGCTCCAAACGTCCAGGCTTGGTTCCGGCCCCGGCT,GGCGGGCAGGCGCTCTGGGCATTCGGCTCTCAGCTCCAAACGTCCAGGCTTGGTTCCGGCCCCGGCTGTCCTCCGAGAGTCTCTCCCC;STRUC=<VC205057>	HPRC	No	0.172	No	NA,NA	NA	NA
chr5:178394983	190612	INS	1320	0.8411	0.5974	5	COL23A1(4.0469e-34,1.324)	NA	NA	NA	NA	NA	NA	NA	NA	No	ID=5-178394895-178395334-GTCCTCCGAGAGTCTCTCCCCGGCGGGCAGGCGCTCTGGGCATTCGGCTCTCAGCTCCAAACGTCCAGGCTTGGTTCCGGCCCCGGCC,5-178395247-178395971-GTCCTCCGAGAGTCTCTCCCCGGCGGGCAGGCGCTCTGGGCATTCGGCTCTCAGCTCCAAACGTCCAGGCTTGGTTCCGGCCCCGGCT,5-178395972-178396390-GGCGGGCAGGCGCTCTGGGCATTCGGCTCTCAGCTCCAAACGTCCAGGCTTGGTTCCGGCCCCGGCTGTCCTCCGAGAGTCTCTCCCC,5-178396303-178396742-GTCCTCCGAGAGTCTCTCCCCGGCGGGCAGGCGCTCTGGGCATTCGGCTCTCAGCTCCAAACGTCCAGGCTTGGTTCCGGCCCCGGCC;MOTIFS=GTCCTCCGAGAGTCTCTCCCCGGCGGGCAGGCGCTCTGGGCATTCGGCTCTCAGCTCCAAACGTCCAGGCTTGGTTCCGGCCCCGGCC,GTCCTCCGAGAGTCTCTCCCCGGCGGGCAGGCGCTCTGGGCATTCGGCTCTCAGCTCCAAACGTCCAGGCTTGGTTCCGGCCCCGGCT,GGCGGGCAGGCGCTCTGGGCATTCGGCTCTCAGCTCCAAACGTCCAGGCTTGGTTCCGGCCCCGGCTGTCCTCCGAGAGTCTCTCCCC;STRUC=<VC205057>	NA	No	0.182	Yes	NA,NA	NA	NA
chr5:178395159	190614	DEL	440	0.8749	0.5318	13	COL23A1(4.0469e-34,1.324)	NA	NA	NA	NA	NA	NA	NA	NA	No	ID=5-178394895-178395334-GTCCTCCGAGAGTCTCTCCCCGGCGGGCAGGCGCTCTGGGCATTCGGCTCTCAGCTCCAAACGTCCAGGCTTGGTTCCGGCCCCGGCC,5-178395247-178395971-GTCCTCCGAGAGTCTCTCCCCGGCGGGCAGGCGCTCTGGGCATTCGGCTCTCAGCTCCAAACGTCCAGGCTTGGTTCCGGCCCCGGCT,5-178395972-178396390-GGCGGGCAGGCGCTCTGGGCATTCGGCTCTCAGCTCCAAACGTCCAGGCTTGGTTCCGGCCCCGGCTGTCCTCCGAGAGTCTCTCCCC,5-178396303-178396742-GTCCTCCGAGAGTCTCTCCCCGGCGGGCAGGCGCTCTGGGCATTCGGCTCTCAGCTCCAAACGTCCAGGCTTGGTTCCGGCCCCGGCC;MOTIFS=GTCCTCCGAGAGTCTCTCCCCGGCGGGCAGGCGCTCTGGGCATTCGGCTCTCAGCTCCAAACGTCCAGGCTTGGTTCCGGCCCCGGCC,GTCCTCCGAGAGTCTCTCCCCGGCGGGCAGGCGCTCTGGGCATTCGGCTCTCAGCTCCAAACGTCCAGGCTTGGTTCCGGCCCCGGCT,GGCGGGCAGGCGCTCTGGGCATTCGGCTCTCAGCTCCAAACGTCCAGGCTTGGTTCCGGCCCCGGCTGTCCTCCGAGAGTCTCTCCCC;STRUC=<VC205057>	HPRC	No	0.204	Yes	NA,NA	NA	NA
chr5:178395180	190615	DEL	792	0.9682	0.1656	8	COL23A1(4.0469e-34,1.324)	NA	NA	NA	NA	NA	NA	NA	NA	No	ID=5-178394895-178395334-GTCCTCCGAGAGTCTCTCCCCGGCGGGCAGGCGCTCTGGGCATTCGGCTCTCAGCTCCAAACGTCCAGGCTTGGTTCCGGCCCCGGCC,5-178395247-178395971-GTCCTCCGAGAGTCTCTCCCCGGCGGGCAGGCGCTCTGGGCATTCGGCTCTCAGCTCCAAACGTCCAGGCTTGGTTCCGGCCCCGGCT,5-178395972-178396390-GGCGGGCAGGCGCTCTGGGCATTCGGCTCTCAGCTCCAAACGTCCAGGCTTGGTTCCGGCCCCGGCTGTCCTCCGAGAGTCTCTCCCC,5-178396303-178396742-GTCCTCCGAGAGTCTCTCCCCGGCGGGCAGGCGCTCTGGGCATTCGGCTCTCAGCTCCAAACGTCCAGGCTTGGTTCCGGCCCCGGCC;MOTIFS=GTCCTCCGAGAGTCTCTCCCCGGCGGGCAGGCGCTCTGGGCATTCGGCTCTCAGCTCCAAACGTCCAGGCTTGGTTCCGGCCCCGGCC,GTCCTCCGAGAGTCTCTCCCCGGCGGGCAGGCGCTCTGGGCATTCGGCTCTCAGCTCCAAACGTCCAGGCTTGGTTCCGGCCCCGGCT,GGCGGGCAGGCGCTCTGGGCATTCGGCTCTCAGCTCCAAACGTCCAGGCTTGGTTCCGGCCCCGGCTGTCCTCCGAGAGTCTCTCCCC;STRUC=<VC205057>	HPRC,HGSVC,1KG-ONT	No	0.175	Yes	NA,NA	NA	NA
chr5:178395246	190616	INS	966	0.8865	0.5836	8	COL23A1(4.0469e-34,1.324)	NA	NA	NA	NA	NA	NA	NA	NA	No	ID=5-178394895-178395334-GTCCTCCGAGAGTCTCTCCCCGGCGGGCAGGCGCTCTGGGCATTCGGCTCTCAGCTCCAAACGTCCAGGCTTGGTTCCGGCCCCGGCC,5-178395247-178395971-GTCCTCCGAGAGTCTCTCCCCGGCGGGCAGGCGCTCTGGGCATTCGGCTCTCAGCTCCAAACGTCCAGGCTTGGTTCCGGCCCCGGCT,5-178395972-178396390-GGCGGGCAGGCGCTCTGGGCATTCGGCTCTCAGCTCCAAACGTCCAGGCTTGGTTCCGGCCCCGGCTGTCCTCCGAGAGTCTCTCCCC,5-178396303-178396742-GTCCTCCGAGAGTCTCTCCCCGGCGGGCAGGCGCTCTGGGCATTCGGCTCTCAGCTCCAAACGTCCAGGCTTGGTTCCGGCCCCGGCC;MOTIFS=GTCCTCCGAGAGTCTCTCCCCGGCGGGCAGGCGCTCTGGGCATTCGGCTCTCAGCTCCAAACGTCCAGGCTTGGTTCCGGCCCCGGCC,GTCCTCCGAGAGTCTCTCCCCGGCGGGCAGGCGCTCTGGGCATTCGGCTCTCAGCTCCAAACGTCCAGGCTTGGTTCCGGCCCCGGCT,GGCGGGCAGGCGCTCTGGGCATTCGGCTCTCAGCTCCAAACGTCCAGGCTTGGTTCCGGCCCCGGCTGTCCTCCGAGAGTCTCTCCCC;STRUC=<VC205057>	HGSVC	No	0.182	Yes	NA,NA	NA	NA
chr5:178395246	190617	INS	880	0.8148	0.6921	70	COL23A1(4.0469e-34,1.324)	NA	NA	NA	NA	NA	NA	NA	NA	No	ID=5-178394895-178395334-GTCCTCCGAGAGTCTCTCCCCGGCGGGCAGGCGCTCTGGGCATTCGGCTCTCAGCTCCAAACGTCCAGGCTTGGTTCCGGCCCCGGCC,5-178395247-178395971-GTCCTCCGAGAGTCTCTCCCCGGCGGGCAGGCGCTCTGGGCATTCGGCTCTCAGCTCCAAACGTCCAGGCTTGGTTCCGGCCCCGGCT,5-178395972-178396390-GGCGGGCAGGCGCTCTGGGCATTCGGCTCTCAGCTCCAAACGTCCAGGCTTGGTTCCGGCCCCGGCTGTCCTCCGAGAGTCTCTCCCC,5-178396303-178396742-GTCCTCCGAGAGTCTCTCCCCGGCGGGCAGGCGCTCTGGGCATTCGGCTCTCAGCTCCAAACGTCCAGGCTTGGTTCCGGCCCCGGCC;MOTIFS=GTCCTCCGAGAGTCTCTCCCCGGCGGGCAGGCGCTCTGGGCATTCGGCTCTCAGCTCCAAACGTCCAGGCTTGGTTCCGGCCCCGGCC,GTCCTCCGAGAGTCTCTCCCCGGCGGGCAGGCGCTCTGGGCATTCGGCTCTCAGCTCCAAACGTCCAGGCTTGGTTCCGGCCCCGGCT,GGCGGGCAGGCGCTCTGGGCATTCGGCTCTCAGCTCCAAACGTCCAGGCTTGGTTCCGGCCCCGGCTGTCCTCCGAGAGTCTCTCCCC;STRUC=<VC205057>	HPRC,HGSVC	No	0.182	Yes	NA,NA	NA	NA
chr5:178395246	190618	INS	528	0.8577	0.6888	61	COL23A1(4.0469e-34,1.324)	NA	NA	NA	NA	NA	NA	NA	NA	No	ID=5-178394895-178395334-GTCCTCCGAGAGTCTCTCCCCGGCGGGCAGGCGCTCTGGGCATTCGGCTCTCAGCTCCAAACGTCCAGGCTTGGTTCCGGCCCCGGCC,5-178395247-178395971-GTCCTCCGAGAGTCTCTCCCCGGCGGGCAGGCGCTCTGGGCATTCGGCTCTCAGCTCCAAACGTCCAGGCTTGGTTCCGGCCCCGGCT,5-178395972-178396390-GGCGGGCAGGCGCTCTGGGCATTCGGCTCTCAGCTCCAAACGTCCAGGCTTGGTTCCGGCCCCGGCTGTCCTCCGAGAGTCTCTCCCC,5-178396303-178396742-GTCCTCCGAGAGTCTCTCCCCGGCGGGCAGGCGCTCTGGGCATTCGGCTCTCAGCTCCAAACGTCCAGGCTTGGTTCCGGCCCCGGCC;MOTIFS=GTCCTCCGAGAGTCTCTCCCCGGCGGGCAGGCGCTCTGGGCATTCGGCTCTCAGCTCCAAACGTCCAGGCTTGGTTCCGGCCCCGGCC,GTCCTCCGAGAGTCTCTCCCCGGCGGGCAGGCGCTCTGGGCATTCGGCTCTCAGCTCCAAACGTCCAGGCTTGGTTCCGGCCCCGGCT,GGCGGGCAGGCGCTCTGGGCATTCGGCTCTCAGCTCCAAACGTCCAGGCTTGGTTCCGGCCCCGGCTGTCCTCCGAGAGTCTCTCCCC;STRUC=<VC205057>	HPRC	No	0.182	Yes	NA,NA	NA	NA
chr5:178395247	190619	INS	352	0.9378	0.2471	64	COL23A1(4.0469e-34,1.324)	NA	NA	NA	NA	NA	NA	NA	NA	No	ID=5-178394895-178395334-GTCCTCCGAGAGTCTCTCCCCGGCGGGCAGGCGCTCTGGGCATTCGGCTCTCAGCTCCAAACGTCCAGGCTTGGTTCCGGCCCCGGCC,5-178395247-178395971-GTCCTCCGAGAGTCTCTCCCCGGCGGGCAGGCGCTCTGGGCATTCGGCTCTCAGCTCCAAACGTCCAGGCTTGGTTCCGGCCCCGGCT,5-178395972-178396390-GGCGGGCAGGCGCTCTGGGCATTCGGCTCTCAGCTCCAAACGTCCAGGCTTGGTTCCGGCCCCGGCTGTCCTCCGAGAGTCTCTCCCC,5-178396303-178396742-GTCCTCCGAGAGTCTCTCCCCGGCGGGCAGGCGCTCTGGGCATTCGGCTCTCAGCTCCAAACGTCCAGGCTTGGTTCCGGCCCCGGCC;MOTIFS=GTCCTCCGAGAGTCTCTCCCCGGCGGGCAGGCGCTCTGGGCATTCGGCTCTCAGCTCCAAACGTCCAGGCTTGGTTCCGGCCCCGGCC,GTCCTCCGAGAGTCTCTCCCCGGCGGGCAGGCGCTCTGGGCATTCGGCTCTCAGCTCCAAACGTCCAGGCTTGGTTCCGGCCCCGGCT,GGCGGGCAGGCGCTCTGGGCATTCGGCTCTCAGCTCCAAACGTCCAGGCTTGGTTCCGGCCCCGGCTGTCCTCCGAGAGTCTCTCCCC;STRUC=<VC205057>	HPRC,1KG-ONT	No	0.182	Yes	NA,NA	NA	NA
chr5:178395356	190620	INS	176	0.8547	0.5697	23	COL23A1(4.0469e-34,1.324)	NA	NA	NA	NA	NA	NA	NA	NA	No	ID=5-178394895-178395334-GTCCTCCGAGAGTCTCTCCCCGGCGGGCAGGCGCTCTGGGCATTCGGCTCTCAGCTCCAAACGTCCAGGCTTGGTTCCGGCCCCGGCC,5-178395247-178395971-GTCCTCCGAGAGTCTCTCCCCGGCGGGCAGGCGCTCTGGGCATTCGGCTCTCAGCTCCAAACGTCCAGGCTTGGTTCCGGCCCCGGCT,5-178395972-178396390-GGCGGGCAGGCGCTCTGGGCATTCGGCTCTCAGCTCCAAACGTCCAGGCTTGGTTCCGGCCCCGGCTGTCCTCCGAGAGTCTCTCCCC,5-178396303-178396742-GTCCTCCGAGAGTCTCTCCCCGGCGGGCAGGCGCTCTGGGCATTCGGCTCTCAGCTCCAAACGTCCAGGCTTGGTTCCGGCCCCGGCC;MOTIFS=GTCCTCCGAGAGTCTCTCCCCGGCGGGCAGGCGCTCTGGGCATTCGGCTCTCAGCTCCAAACGTCCAGGCTTGGTTCCGGCCCCGGCC,GTCCTCCGAGAGTCTCTCCCCGGCGGGCAGGCGCTCTGGGCATTCGGCTCTCAGCTCCAAACGTCCAGGCTTGGTTCCGGCCCCGGCT,GGCGGGCAGGCGCTCTGGGCATTCGGCTCTCAGCTCCAAACGTCCAGGCTTGGTTCCGGCCCCGGCTGTCCTCCGAGAGTCTCTCCCC;STRUC=<VC205057>	HPRC,HGSVC	No	0.182	Yes	NA,NA	NA	NA
chr5:178395444	190621	INS	88	0.8864	0.672	14	COL23A1(4.0469e-34,1.324)	NA	NA	NA	NA	NA	NA	NA	NA	No	ID=5-178394895-178395334-GTCCTCCGAGAGTCTCTCCCCGGCGGGCAGGCGCTCTGGGCATTCGGCTCTCAGCTCCAAACGTCCAGGCTTGGTTCCGGCCCCGGCC,5-178395247-178395971-GTCCTCCGAGAGTCTCTCCCCGGCGGGCAGGCGCTCTGGGCATTCGGCTCTCAGCTCCAAACGTCCAGGCTTGGTTCCGGCCCCGGCT,5-178395972-178396390-GGCGGGCAGGCGCTCTGGGCATTCGGCTCTCAGCTCCAAACGTCCAGGCTTGGTTCCGGCCCCGGCTGTCCTCCGAGAGTCTCTCCCC,5-178396303-178396742-GTCCTCCGAGAGTCTCTCCCCGGCGGGCAGGCGCTCTGGGCATTCGGCTCTCAGCTCCAAACGTCCAGGCTTGGTTCCGGCCCCGGCC;MOTIFS=GTCCTCCGAGAGTCTCTCCCCGGCGGGCAGGCGCTCTGGGCATTCGGCTCTCAGCTCCAAACGTCCAGGCTTGGTTCCGGCCCCGGCC,GTCCTCCGAGAGTCTCTCCCCGGCGGGCAGGCGCTCTGGGCATTCGGCTCTCAGCTCCAAACGTCCAGGCTTGGTTCCGGCCCCGGCT,GGCGGGCAGGCGCTCTGGGCATTCGGCTCTCAGCTCCAAACGTCCAGGCTTGGTTCCGGCCCCGGCTGTCCTCCGAGAGTCTCTCCCC;STRUC=<VC205057>	HPRC,HGSVC,1KG-ONT	No	4.643	Yes	NA,NA	NA	NA
chr5:178395532	190622	DEL	87	0.8795	0.466	8	COL23A1(4.0469e-34,1.324)	NA	NA	NA	NA	NA	NA	NA	NA	No	ID=5-178394895-178395334-GTCCTCCGAGAGTCTCTCCCCGGCGGGCAGGCGCTCTGGGCATTCGGCTCTCAGCTCCAAACGTCCAGGCTTGGTTCCGGCCCCGGCC,5-178395247-178395971-GTCCTCCGAGAGTCTCTCCCCGGCGGGCAGGCGCTCTGGGCATTCGGCTCTCAGCTCCAAACGTCCAGGCTTGGTTCCGGCCCCGGCT,5-178395972-178396390-GGCGGGCAGGCGCTCTGGGCATTCGGCTCTCAGCTCCAAACGTCCAGGCTTGGTTCCGGCCCCGGCTGTCCTCCGAGAGTCTCTCCCC,5-178396303-178396742-GTCCTCCGAGAGTCTCTCCCCGGCGGGCAGGCGCTCTGGGCATTCGGCTCTCAGCTCCAAACGTCCAGGCTTGGTTCCGGCCCCGGCC;MOTIFS=GTCCTCCGAGAGTCTCTCCCCGGCGGGCAGGCGCTCTGGGCATTCGGCTCTCAGCTCCAAACGTCCAGGCTTGGTTCCGGCCCCGGCC,GTCCTCCGAGAGTCTCTCCCCGGCGGGCAGGCGCTCTGGGCATTCGGCTCTCAGCTCCAAACGTCCAGGCTTGGTTCCGGCCCCGGCT,GGCGGGCAGGCGCTCTGGGCATTCGGCTCTCAGCTCCAAACGTCCAGGCTTGGTTCCGGCCCCGGCTGTCCTCCGAGAGTCTCTCCCC;STRUC=<VC205057>	1KG-ONT	No	1.158	No	NA,NA	NA	NA
chr5:178395793	190623	INS	353	0.9185	0.4799	62	COL23A1(4.0469e-34,1.324)	NA	NA	NA	NA	NA	NA	NA	NA	No	ID=5-178394895-178395334-GTCCTCCGAGAGTCTCTCCCCGGCGGGCAGGCGCTCTGGGCATTCGGCTCTCAGCTCCAAACGTCCAGGCTTGGTTCCGGCCCCGGCC,5-178395247-178395971-GTCCTCCGAGAGTCTCTCCCCGGCGGGCAGGCGCTCTGGGCATTCGGCTCTCAGCTCCAAACGTCCAGGCTTGGTTCCGGCCCCGGCT,5-178395972-178396390-GGCGGGCAGGCGCTCTGGGCATTCGGCTCTCAGCTCCAAACGTCCAGGCTTGGTTCCGGCCCCGGCTGTCCTCCGAGAGTCTCTCCCC,5-178396303-178396742-GTCCTCCGAGAGTCTCTCCCCGGCGGGCAGGCGCTCTGGGCATTCGGCTCTCAGCTCCAAACGTCCAGGCTTGGTTCCGGCCCCGGCC;MOTIFS=GTCCTCCGAGAGTCTCTCCCCGGCGGGCAGGCGCTCTGGGCATTCGGCTCTCAGCTCCAAACGTCCAGGCTTGGTTCCGGCCCCGGCC,GTCCTCCGAGAGTCTCTCCCCGGCGGGCAGGCGCTCTGGGCATTCGGCTCTCAGCTCCAAACGTCCAGGCTTGGTTCCGGCCCCGGCT,GGCGGGCAGGCGCTCTGGGCATTCGGCTCTCAGCTCCAAACGTCCAGGCTTGGTTCCGGCCCCGGCTGTCCTCCGAGAGTCTCTCCCC;STRUC=<VC205057>	HPRC,HGSVC,1KG-ONT	No	0.182	Yes	NA,NA	NA	NA
chr5:178395971	190624	INS	177	0.8622	0.5056	23	COL23A1(4.0469e-34,1.324)	NA	NA	NA	NA	NA	NA	NA	NA	No	ID=5-178394895-178395334-GTCCTCCGAGAGTCTCTCCCCGGCGGGCAGGCGCTCTGGGCATTCGGCTCTCAGCTCCAAACGTCCAGGCTTGGTTCCGGCCCCGGCC,5-178395247-178395971-GTCCTCCGAGAGTCTCTCCCCGGCGGGCAGGCGCTCTGGGCATTCGGCTCTCAGCTCCAAACGTCCAGGCTTGGTTCCGGCCCCGGCT,5-178395972-178396390-GGCGGGCAGGCGCTCTGGGCATTCGGCTCTCAGCTCCAAACGTCCAGGCTTGGTTCCGGCCCCGGCTGTCCTCCGAGAGTCTCTCCCC,5-178396303-178396742-GTCCTCCGAGAGTCTCTCCCCGGCGGGCAGGCGCTCTGGGCATTCGGCTCTCAGCTCCAAACGTCCAGGCTTGGTTCCGGCCCCGGCC;MOTIFS=GTCCTCCGAGAGTCTCTCCCCGGCGGGCAGGCGCTCTGGGCATTCGGCTCTCAGCTCCAAACGTCCAGGCTTGGTTCCGGCCCCGGCC,GTCCTCCGAGAGTCTCTCCCCGGCGGGCAGGCGCTCTGGGCATTCGGCTCTCAGCTCCAAACGTCCAGGCTTGGTTCCGGCCCCGGCT,GGCGGGCAGGCGCTCTGGGCATTCGGCTCTCAGCTCCAAACGTCCAGGCTTGGTTCCGGCCCCGGCTGTCCTCCGAGAGTCTCTCCCC;STRUC=<VC205057>	HPRC,HGSVC	No	0.182	Yes	NA,NA	NA	NA
chr5:178395971	190626	DEL	176	0.858	0.6196	3	COL23A1(4.0469e-34,1.324)	NA	NA	NA	NA	NA	NA	NA	NA	No	ID=5-178394895-178395334-GTCCTCCGAGAGTCTCTCCCCGGCGGGCAGGCGCTCTGGGCATTCGGCTCTCAGCTCCAAACGTCCAGGCTTGGTTCCGGCCCCGGCC,5-178395247-178395971-GTCCTCCGAGAGTCTCTCCCCGGCGGGCAGGCGCTCTGGGCATTCGGCTCTCAGCTCCAAACGTCCAGGCTTGGTTCCGGCCCCGGCT,5-178395972-178396390-GGCGGGCAGGCGCTCTGGGCATTCGGCTCTCAGCTCCAAACGTCCAGGCTTGGTTCCGGCCCCGGCTGTCCTCCGAGAGTCTCTCCCC,5-178396303-178396742-GTCCTCCGAGAGTCTCTCCCCGGCGGGCAGGCGCTCTGGGCATTCGGCTCTCAGCTCCAAACGTCCAGGCTTGGTTCCGGCCCCGGCC;MOTIFS=GTCCTCCGAGAGTCTCTCCCCGGCGGGCAGGCGCTCTGGGCATTCGGCTCTCAGCTCCAAACGTCCAGGCTTGGTTCCGGCCCCGGCC,GTCCTCCGAGAGTCTCTCCCCGGCGGGCAGGCGCTCTGGGCATTCGGCTCTCAGCTCCAAACGTCCAGGCTTGGTTCCGGCCCCGGCT,GGCGGGCAGGCGCTCTGGGCATTCGGCTCTCAGCTCCAAACGTCCAGGCTTGGTTCCGGCCCCGGCTGTCCTCCGAGAGTCTCTCCCC;STRUC=<VC205057>	NA	No	0.631	No	NA,NA	NA	NA
chr5:178395971	190625	INS	526	0.8329	0.674	6	COL23A1(4.0469e-34,1.324)	NA	NA	NA	NA	NA	NA	NA	NA	No	ID=5-178394895-178395334-GTCCTCCGAGAGTCTCTCCCCGGCGGGCAGGCGCTCTGGGCATTCGGCTCTCAGCTCCAAACGTCCAGGCTTGGTTCCGGCCCCGGCC,5-178395247-178395971-GTCCTCCGAGAGTCTCTCCCCGGCGGGCAGGCGCTCTGGGCATTCGGCTCTCAGCTCCAAACGTCCAGGCTTGGTTCCGGCCCCGGCT,5-178395972-178396390-GGCGGGCAGGCGCTCTGGGCATTCGGCTCTCAGCTCCAAACGTCCAGGCTTGGTTCCGGCCCCGGCTGTCCTCCGAGAGTCTCTCCCC,5-178396303-178396742-GTCCTCCGAGAGTCTCTCCCCGGCGGGCAGGCGCTCTGGGCATTCGGCTCTCAGCTCCAAACGTCCAGGCTTGGTTCCGGCCCCGGCC;MOTIFS=GTCCTCCGAGAGTCTCTCCCCGGCGGGCAGGCGCTCTGGGCATTCGGCTCTCAGCTCCAAACGTCCAGGCTTGGTTCCGGCCCCGGCC,GTCCTCCGAGAGTCTCTCCCCGGCGGGCAGGCGCTCTGGGCATTCGGCTCTCAGCTCCAAACGTCCAGGCTTGGTTCCGGCCCCGGCT,GGCGGGCAGGCGCTCTGGGCATTCGGCTCTCAGCTCCAAACGTCCAGGCTTGGTTCCGGCCCCGGCTGTCCTCCGAGAGTCTCTCCCC;STRUC=<VC205057>	HPRC,HGSVC	No	0.182	No	NA,NA	NA	NA
chr5:178396149	190627	INS	88	0.8242	0.6847	5	COL23A1(4.0469e-34,1.324)	NA	NA	NA	NA	NA	NA	NA	NA	No	ID=5-178394895-178395334-GTCCTCCGAGAGTCTCTCCCCGGCGGGCAGGCGCTCTGGGCATTCGGCTCTCAGCTCCAAACGTCCAGGCTTGGTTCCGGCCCCGGCC,5-178395247-178395971-GTCCTCCGAGAGTCTCTCCCCGGCGGGCAGGCGCTCTGGGCATTCGGCTCTCAGCTCCAAACGTCCAGGCTTGGTTCCGGCCCCGGCT,5-178395972-178396390-GGCGGGCAGGCGCTCTGGGCATTCGGCTCTCAGCTCCAAACGTCCAGGCTTGGTTCCGGCCCCGGCTGTCCTCCGAGAGTCTCTCCCC,5-178396303-178396742-GTCCTCCGAGAGTCTCTCCCCGGCGGGCAGGCGCTCTGGGCATTCGGCTCTCAGCTCCAAACGTCCAGGCTTGGTTCCGGCCCCGGCC;MOTIFS=GTCCTCCGAGAGTCTCTCCCCGGCGGGCAGGCGCTCTGGGCATTCGGCTCTCAGCTCCAAACGTCCAGGCTTGGTTCCGGCCCCGGCC,GTCCTCCGAGAGTCTCTCCCCGGCGGGCAGGCGCTCTGGGCATTCGGCTCTCAGCTCCAAACGTCCAGGCTTGGTTCCGGCCCCGGCT,GGCGGGCAGGCGCTCTGGGCATTCGGCTCTCAGCTCCAAACGTCCAGGCTTGGTTCCGGCCCCGGCTGTCCTCCGAGAGTCTCTCCCC;STRUC=<VC205057>	HPRC,HGSVC,1KG-ONT	No	0.182	Yes	NA,NA	NA	NA
chr5:178396149	190628	INS	440	0.8096	0.6949	17	COL23A1(4.0469e-34,1.324)	NA	NA	NA	NA	NA	NA	NA	NA	No	ID=5-178394895-178395334-GTCCTCCGAGAGTCTCTCCCCGGCGGGCAGGCGCTCTGGGCATTCGGCTCTCAGCTCCAAACGTCCAGGCTTGGTTCCGGCCCCGGCC,5-178395247-178395971-GTCCTCCGAGAGTCTCTCCCCGGCGGGCAGGCGCTCTGGGCATTCGGCTCTCAGCTCCAAACGTCCAGGCTTGGTTCCGGCCCCGGCT,5-178395972-178396390-GGCGGGCAGGCGCTCTGGGCATTCGGCTCTCAGCTCCAAACGTCCAGGCTTGGTTCCGGCCCCGGCTGTCCTCCGAGAGTCTCTCCCC,5-178396303-178396742-GTCCTCCGAGAGTCTCTCCCCGGCGGGCAGGCGCTCTGGGCATTCGGCTCTCAGCTCCAAACGTCCAGGCTTGGTTCCGGCCCCGGCC;MOTIFS=GTCCTCCGAGAGTCTCTCCCCGGCGGGCAGGCGCTCTGGGCATTCGGCTCTCAGCTCCAAACGTCCAGGCTTGGTTCCGGCCCCGGCC,GTCCTCCGAGAGTCTCTCCCCGGCGGGCAGGCGCTCTGGGCATTCGGCTCTCAGCTCCAAACGTCCAGGCTTGGTTCCGGCCCCGGCT,GGCGGGCAGGCGCTCTGGGCATTCGGCTCTCAGCTCCAAACGTCCAGGCTTGGTTCCGGCCCCGGCTGTCCTCCGAGAGTCTCTCCCC;STRUC=<VC205057>	HPRC,HGSVC	No	0.182	Yes	NA,NA	NA	NA
chr5:178396362	190629	INS	351	0.8284	0.6216	8	COL23A1(4.0469e-34,1.324)	NA	NA	NA	NA	NA	NA	NA	NA	No	ID=5-178394895-178395334-GTCCTCCGAGAGTCTCTCCCCGGCGGGCAGGCGCTCTGGGCATTCGGCTCTCAGCTCCAAACGTCCAGGCTTGGTTCCGGCCCCGGCC,5-178395247-178395971-GTCCTCCGAGAGTCTCTCCCCGGCGGGCAGGCGCTCTGGGCATTCGGCTCTCAGCTCCAAACGTCCAGGCTTGGTTCCGGCCCCGGCT,5-178395972-178396390-GGCGGGCAGGCGCTCTGGGCATTCGGCTCTCAGCTCCAAACGTCCAGGCTTGGTTCCGGCCCCGGCTGTCCTCCGAGAGTCTCTCCCC,5-178396303-178396742-GTCCTCCGAGAGTCTCTCCCCGGCGGGCAGGCGCTCTGGGCATTCGGCTCTCAGCTCCAAACGTCCAGGCTTGGTTCCGGCCCCGGCC;MOTIFS=GTCCTCCGAGAGTCTCTCCCCGGCGGGCAGGCGCTCTGGGCATTCGGCTCTCAGCTCCAAACGTCCAGGCTTGGTTCCGGCCCCGGCC,GTCCTCCGAGAGTCTCTCCCCGGCGGGCAGGCGCTCTGGGCATTCGGCTCTCAGCTCCAAACGTCCAGGCTTGGTTCCGGCCCCGGCT,GGCGGGCAGGCGCTCTGGGCATTCGGCTCTCAGCTCCAAACGTCCAGGCTTGGTTCCGGCCCCGGCTGTCCTCCGAGAGTCTCTCCCC;STRUC=<VC205057>	HPRC,HGSVC	No	0.148	Yes	NA,NA	NA	NA
chr5:178396479	190630	INS	89	0.8899	0.4294	7	COL23A1(4.0469e-34,1.324)	NA	NA	NA	NA	NA	NA	NA	NA	No	ID=5-178394895-178395334-GTCCTCCGAGAGTCTCTCCCCGGCGGGCAGGCGCTCTGGGCATTCGGCTCTCAGCTCCAAACGTCCAGGCTTGGTTCCGGCCCCGGCC,5-178395247-178395971-GTCCTCCGAGAGTCTCTCCCCGGCGGGCAGGCGCTCTGGGCATTCGGCTCTCAGCTCCAAACGTCCAGGCTTGGTTCCGGCCCCGGCT,5-178395972-178396390-GGCGGGCAGGCGCTCTGGGCATTCGGCTCTCAGCTCCAAACGTCCAGGCTTGGTTCCGGCCCCGGCTGTCCTCCGAGAGTCTCTCCCC,5-178396303-178396742-GTCCTCCGAGAGTCTCTCCCCGGCGGGCAGGCGCTCTGGGCATTCGGCTCTCAGCTCCAAACGTCCAGGCTTGGTTCCGGCCCCGGCC;MOTIFS=GTCCTCCGAGAGTCTCTCCCCGGCGGGCAGGCGCTCTGGGCATTCGGCTCTCAGCTCCAAACGTCCAGGCTTGGTTCCGGCCCCGGCC,GTCCTCCGAGAGTCTCTCCCCGGCGGGCAGGCGCTCTGGGCATTCGGCTCTCAGCTCCAAACGTCCAGGCTTGGTTCCGGCCCCGGCT,GGCGGGCAGGCGCTCTGGGCATTCGGCTCTCAGCTCCAAACGTCCAGGCTTGGTTCCGGCCCCGGCTGTCCTCCGAGAGTCTCTCCCC;STRUC=<VC205057>	HGSVC	No	0.148	Yes	NA,NA	NA	NA
chr5:178418668	190631	DEL	50	0.9269	0.2831	181	COL23A1(4.0469e-34,1.324)	NA	NA	NA	NA	NA	NA	NA	NA	No	ID=5-178418717-178418726-AG;MOTIFS=AG;STRUC=<TR3089733>	HPRC,HGSVC,1KG-ONT	Yes	1.289	Yes	NA,NA	NA	NA
chr5:178420341	190632	INS	302	0.8419	0.5486	2	COL23A1(4.0469e-34,1.324)	NA	NA	NA	NA	NA	NA	NA	enhancer	No	NA	HPRC,HGSVC	Yes	2.037	Yes	NA,NA	NA	NA
chr5:178420361	190633	DEL	73	0.8551	0.5295	36	COL23A1(4.0469e-34,1.324)	NA	NA	NA	NA	NA	NA	NA	enhancer	No	ID=5-178420369-178420378-TCC,5-178420440-178420449-TCC,5-178420463-178420472-TCC,5-178420486-178420495-TCC,5-178420534-178420543-TCC,5-178420614-178420623-TCC;MOTIFS=TCC;STRUC=<VC205060>	HPRC,HGSVC,1KG-ONT	No	0.615	Yes	NA,NA	NA	NA
chr5:178420393	190636	DEL	225	0.919	0.3405	1	COL23A1(4.0469e-34,1.324)	NA	NA	NA	NA	NA	NA	NA	enhancer	No	ID=5-178420369-178420378-TCC,5-178420440-178420449-TCC,5-178420463-178420472-TCC,5-178420486-178420495-TCC,5-178420534-178420543-TCC,5-178420614-178420623-TCC;MOTIFS=TCC;STRUC=<VC205060>	HGSVC,1KG-ONT	Yes	0.424	No	NA,NA	NA	NA
chr5:178420393	190635	DEL	145	0.8719	0.5417	6	COL23A1(4.0469e-34,1.324)	NA	NA	NA	NA	NA	NA	NA	enhancer	No	ID=5-178420369-178420378-TCC,5-178420440-178420449-TCC,5-178420463-178420472-TCC,5-178420486-178420495-TCC,5-178420534-178420543-TCC,5-178420614-178420623-TCC;MOTIFS=TCC;STRUC=<VC205060>	NA	No	0.216	Yes	NA,NA	NA	NA
chr5:178420393	190634	INS	146	0.8597	0.5665	5	COL23A1(4.0469e-34,1.324)	NA	NA	NA	NA	NA	NA	NA	enhancer	No	ID=5-178420369-178420378-TCC,5-178420440-178420449-TCC,5-178420463-178420472-TCC,5-178420486-178420495-TCC,5-178420534-178420543-TCC,5-178420614-178420623-TCC;MOTIFS=TCC;STRUC=<VC205060>	HGSVC,1KG-ONT	Yes	0.167	No	NA,NA	NA	NA
chr5:178420433	190637	INS	370	0.903	0.6339	1	COL23A1(4.0469e-34,1.324)	NA	NA	NA	NA	NA	NA	NA	enhancer	No	ID=5-178420369-178420378-TCC,5-178420440-178420449-TCC,5-178420463-178420472-TCC,5-178420486-178420495-TCC,5-178420534-178420543-TCC,5-178420614-178420623-TCC;MOTIFS=TCC;STRUC=<VC205060>	HPRC,1KG-ONT	Yes	0.142	No	NA,NA	NA	NA
chr5:178420468	190638	INS	179	0.8716	0.5665	15	COL23A1(4.0469e-34,1.324)	NA	NA	NA	NA	NA	NA	NA	enhancer	No	ID=5-178420369-178420378-TCC,5-178420440-178420449-TCC,5-178420463-178420472-TCC,5-178420486-178420495-TCC,5-178420534-178420543-TCC,5-178420614-178420623-TCC;MOTIFS=TCC;STRUC=<VC205060>	HPRC,HGSVC,1KG-ONT	Yes	0.142	Yes	NA,NA	NA	NA
chr5:178420480	190639	INS	190	0.9005	0.3563	5	COL23A1(4.0469e-34,1.324)	NA	NA	NA	NA	NA	NA	NA	NA	No	ID=5-178420369-178420378-TCC,5-178420440-178420449-TCC,5-178420463-178420472-TCC,5-178420486-178420495-TCC,5-178420534-178420543-TCC,5-178420614-178420623-TCC;MOTIFS=TCC;STRUC=<VC205060>	HPRC,HGSVC,1KG-ONT	Yes	0.142	Yes	NA,NA	NA	NA
chr5:178420529	190640	DEL	157	0.8537	0.5637	8	COL23A1(4.0469e-34,1.324)	NA	NA	NA	NA	NA	NA	NA	NA	No	ID=5-178420369-178420378-TCC,5-178420440-178420449-TCC,5-178420463-178420472-TCC,5-178420486-178420495-TCC,5-178420534-178420543-TCC,5-178420614-178420623-TCC;MOTIFS=TCC;STRUC=<VC205060>	NA	Yes	2.768	Yes	NA,NA	NA	NA
chr5:178420531	190641	INS	84	0.8722	0.6381	10	COL23A1(4.0469e-34,1.324)	NA	NA	NA	NA	NA	NA	NA	NA	No	ID=5-178420369-178420378-TCC,5-178420440-178420449-TCC,5-178420463-178420472-TCC,5-178420486-178420495-TCC,5-178420534-178420543-TCC,5-178420614-178420623-TCC;MOTIFS=TCC;STRUC=<VC205060>	HPRC,HGSVC,1KG-ONT	Yes	1.832	No	NA,NA	NA	NA
chr5:178420531	190642	INS	325	0.8236	0.6155	1	COL23A1(4.0469e-34,1.324)	NA	NA	NA	NA	NA	NA	NA	NA	No	ID=5-178420369-178420378-TCC,5-178420440-178420449-TCC,5-178420463-178420472-TCC,5-178420486-178420495-TCC,5-178420534-178420543-TCC,5-178420614-178420623-TCC;MOTIFS=TCC;STRUC=<VC205060>	HPRC,1KG-ONT	Yes	1.832	No	NA,NA	NA	NA
chr5:178420531	190643	INS	160	0.8285	0.6253	4	COL23A1(4.0469e-34,1.324)	NA	NA	NA	NA	NA	NA	NA	NA	No	ID=5-178420369-178420378-TCC,5-178420440-178420449-TCC,5-178420463-178420472-TCC,5-178420486-178420495-TCC,5-178420534-178420543-TCC,5-178420614-178420623-TCC;MOTIFS=TCC;STRUC=<VC205060>	HPRC,HGSVC,1KG-ONT	Yes	1.832	No	NA,NA	NA	NA
chr5:178420531	190644	INS	372	0.8746	0.4616	1	COL23A1(4.0469e-34,1.324)	NA	NA	NA	NA	NA	NA	NA	NA	No	ID=5-178420369-178420378-TCC,5-178420440-178420449-TCC,5-178420463-178420472-TCC,5-178420486-178420495-TCC,5-178420534-178420543-TCC,5-178420614-178420623-TCC;MOTIFS=TCC;STRUC=<VC205060>	HPRC,1KG-ONT	Yes	1.832	No	NA,NA	NA	NA
chr5:178420531	190645	DEL	80	0.9219	0.285	4	COL23A1(4.0469e-34,1.324)	NA	NA	NA	NA	NA	NA	NA	NA	No	ID=5-178420369-178420378-TCC,5-178420440-178420449-TCC,5-178420463-178420472-TCC,5-178420486-178420495-TCC,5-178420534-178420543-TCC,5-178420614-178420623-TCC;MOTIFS=TCC;STRUC=<VC205060>	HPRC,HGSVC,1KG-ONT	Yes	0.273	No	NA,NA	NA	NA
chr5:178420615	190648	INS	75	0.8029	0.6823	1	COL23A1(4.0469e-34,1.324)	NA	NA	NA	NA	NA	NA	NA	NA	No	ID=5-178420369-178420378-TCC,5-178420440-178420449-TCC,5-178420463-178420472-TCC,5-178420486-178420495-TCC,5-178420534-178420543-TCC,5-178420614-178420623-TCC;MOTIFS=TCC;STRUC=<VC205060>	HPRC,HGSVC,1KG-ONT	No	0.142	No	NA,NA	NA	NA
chr5:178420615	190647	INS	80	0.8115	0.664	137	COL23A1(4.0469e-34,1.324)	NA	NA	NA	NA	NA	NA	NA	NA	No	ID=5-178420369-178420378-TCC,5-178420440-178420449-TCC,5-178420463-178420472-TCC,5-178420486-178420495-TCC,5-178420534-178420543-TCC,5-178420614-178420623-TCC;MOTIFS=TCC;STRUC=<VC205060>	HPRC,HGSVC,1KG-ONT	No	0.142	Yes	NA,NA	NA	NA
chr5:178420618	190649	INS	77	0.8457	0.5834	5	COL23A1(4.0469e-34,1.324)	NA	NA	NA	NA	NA	NA	NA	NA	No	ID=5-178420369-178420378-TCC,5-178420440-178420449-TCC,5-178420463-178420472-TCC,5-178420486-178420495-TCC,5-178420534-178420543-TCC,5-178420614-178420623-TCC;MOTIFS=TCC;STRUC=<VC205060>	HPRC,HGSVC,1KG-ONT	No	0.142	Yes	NA,NA	NA	NA
chr5:178420754	190650	DEL	4844	0.826	0.6069	4	COL23A1(4.0469e-34,1.324)	NA	NA	NA	NA	NA	NA	NA	NA	No	ID=5-178422873-178422882-ATG;MOTIFS=ATG;STRUC=<TR3089735>,ID=5-178422959-178422974-TTTA;MOTIFS=TTTA;STRUC=<TR3089736>,ID=5-178423156-178423165-T;MOTIFS=T;STRUC=<TR3089737>,ID=5-178423641-178423654-AC;MOTIFS=AC;STRUC=<TR3089738>,ID=5-178424197-178424211-CATT;MOTIFS=CATT;STRUC=<TR3089739>,ID=5-178424457-178424467-CTG;MOTIFS=CTG;STRUC=<TR3089740>,ID=5-178424936-178424946-CCT;MOTIFS=CCT;STRUC=<TR3089741>,ID=5-178425422-178425466-AAAT;MOTIFS=AAAT;STRUC=<TR3089742>	1KG-ONT	Yes	3.569	Yes	NA,NA	NA	NA
chr5:178446680	190651	DEL	5237	0.8425	0.5987	1	COL23A1(4.0469e-34,1.324)	NA	NA	NA	NA	NA	NA	NA	NA	No	ID=5-178447089-178447100-TTA;MOTIFS=TTA;STRUC=<TR3089767>,ID=5-178447098-178447109-T;MOTIFS=T;STRUC=<TR3089768>,ID=5-178447241-178447250-CAC;MOTIFS=CAC;STRUC=<TR3089769>,ID=5-178448110-178448457-CAGTCCGTTTTGTTCTGTTAGTGCTAGTCG;MOTIFS=CAGTCCGTTTTGTTCTGTTAGTGCTAGTCG;STRUC=<TR3089770>,ID=5-178448609-178448620-GA;MOTIFS=GA;STRUC=<TR3089771>,ID=5-178448910-178448924-T;MOTIFS=T;STRUC=<TR3089772>,ID=5-178448987-178448996-AT;MOTIFS=AT;STRUC=<TR3089773>,ID=5-178449664-178449681-CCCCA;MOTIFS=CCCCA;STRUC=<TR3089774>,ID=5-178451656-178451676-A;MOTIFS=A;STRUC=(A)n	NA	Yes	9.434	No	NA,NA	NA	NA
chr5:178448110	190652	DEL	60	0.8849	0.4012	262	COL23A1(4.0469e-34,1.324)	NA	NA	NA	NA	NA	NA	NA	NA	No	ID=5-178448110-178448457-CAGTCCGTTTTGTTCTGTTAGTGCTAGTCG;MOTIFS=CAGTCCGTTTTGTTCTGTTAGTGCTAGTCG;STRUC=<TR3089770>	HPRC,HGSVC	No	5.897	Yes	NA,NA	NA	NA
chr5:178448110	190653	DEL	120	0.8902	0.4077	477	COL23A1(4.0469e-34,1.324)	NA	NA	NA	NA	NA	NA	NA	NA	No	ID=5-178448110-178448457-CAGTCCGTTTTGTTCTGTTAGTGCTAGTCG;MOTIFS=CAGTCCGTTTTGTTCTGTTAGTGCTAGTCG;STRUC=<TR3089770>	HPRC,HGSVC	Yes	5.897	Yes	NA,NA	NA	NA
chr5:178448110	190654	DEL	150	0.909	0.3459	5	COL23A1(4.0469e-34,1.324)	NA	NA	NA	NA	NA	NA	NA	NA	No	ID=5-178448110-178448457-CAGTCCGTTTTGTTCTGTTAGTGCTAGTCG;MOTIFS=CAGTCCGTTTTGTTCTGTTAGTGCTAGTCG;STRUC=<TR3089770>	HPRC,HGSVC,1KG-ONT	Yes	5.897	Yes	NA,NA	NA	NA
chr5:178448110	190655	DEL	180	0.8395	0.6018	15	COL23A1(4.0469e-34,1.324)	NA	NA	NA	NA	NA	NA	NA	NA	No	ID=5-178448110-178448457-CAGTCCGTTTTGTTCTGTTAGTGCTAGTCG;MOTIFS=CAGTCCGTTTTGTTCTGTTAGTGCTAGTCG;STRUC=<TR3089770>	HPRC,HGSVC,1KG-ONT	Yes	5.175	Yes	NA,NA	NA	NA
chr5:178448120	190656	INS	120	0.8213	0.6576	1	COL23A1(4.0469e-34,1.324)	NA	NA	NA	NA	NA	NA	NA	NA	No	ID=5-178448110-178448457-CAGTCCGTTTTGTTCTGTTAGTGCTAGTCG;MOTIFS=CAGTCCGTTTTGTTCTGTTAGTGCTAGTCG;STRUC=<TR3089770>	NA	No	3.188	No	NA,NA	NA	NA
chr5:178448120	190657	INS	330	0.9081	0.3694	1	COL23A1(4.0469e-34,1.324)	NA	NA	NA	NA	NA	NA	NA	NA	No	ID=5-178448110-178448457-CAGTCCGTTTTGTTCTGTTAGTGCTAGTCG;MOTIFS=CAGTCCGTTTTGTTCTGTTAGTGCTAGTCG;STRUC=<TR3089770>	NA	No	3.188	No	NA,NA	NA	NA
chr5:178448326	190658	DEL	90	0.8308	0.6776	3	COL23A1(4.0469e-34,1.324)	NA	NA	NA	NA	NA	NA	NA	NA	No	ID=5-178448110-178448457-CAGTCCGTTTTGTTCTGTTAGTGCTAGTCG;MOTIFS=CAGTCCGTTTTGTTCTGTTAGTGCTAGTCG;STRUC=<TR3089770>	HPRC,HGSVC	No	5.63	No	NA,NA	NA	NA
chr5:178448356	190659	DEL	60	0.8192	0.6778	21	COL23A1(4.0469e-34,1.324)	NA	NA	NA	NA	NA	NA	NA	NA	No	ID=5-178448110-178448457-CAGTCCGTTTTGTTCTGTTAGTGCTAGTCG;MOTIFS=CAGTCCGTTTTGTTCTGTTAGTGCTAGTCG;STRUC=<TR3089770>	HPRC,HGSVC	No	5.63	Yes	NA,NA	NA	NA
chr5:178458166	190661	INS	63	0.9887	0.0207	1062	COL23A1(4.0469e-34,1.324)	NA	NA	NA	NA	NA	NA	NA	NA	No	NA	HPRC,HGSVC,1KG-ONT	Yes	0.692	No	NA,NA	NA	NA
chr5:178458166	190660	INS	64	0.9003	0.3759	79	COL23A1(4.0469e-34,1.324)	NA	NA	NA	NA	NA	NA	NA	NA	No	NA	HPRC,HGSVC,1KG-ONT	Yes	0.692	No	NA,NA	NA	NA
chr5:178478317	190662	DEL	107	0.8462	0.5584	1	COL23A1(4.0469e-34,1.324)	NA	NA	NA	NA	NA	NA	NA	NA	No	NA	NA	Yes	4.348	No	NA,NA	NA	NA
chr5:178487049	190663	DEL	83	0.9201	0.3144	240	COL23A1(4.0469e-34,1.324)	NA	NA	NA	NA	NA	NA	NA	NA	No	NA	HPRC,HGSVC,1KG-ONT	Yes	1.394	Yes	NA,NA	NA	NA
chr5:178487064	190664	INS	83	0.8369	0.5953	66	COL23A1(4.0469e-34,1.324)	NA	NA	NA	NA	NA	NA	NA	NA	No	NA	HPRC,HGSVC,1KG-ONT	No	2.066	Yes	NA,NA	NA	NA
chr5:178518419	190665	DEL	76	0.8377	0.5887	4	COL23A1(4.0469e-34,1.324)	NA	NA	NA	NA	NA	NA	NA	NA	Yes	NA	HPRC,HGSVC,1KG-ONT	No	0.176	Yes	NA,NA	NA	NA
chr5:178518432	190666	INS	78	0.8789	0.4542	1	COL23A1(4.0469e-34,1.324)	NA	NA	NA	NA	NA	NA	NA	NA	Yes	NA	HPRC,HGSVC,1KG-ONT	No	0.002	No	NA,NA	NA	NA
chr5:178518432	190667	INS	227	0.8332	0.6193	22	COL23A1(4.0469e-34,1.324)	NA	NA	NA	NA	NA	NA	NA	NA	Yes	NA	HPRC,HGSVC	Yes	0.002	Yes	NA,NA	NA	NA
chr5:178518465	190668	INS	125	0.8808	0.6836	2	COL23A1(4.0469e-34,1.324)	NA	NA	NA	NA	NA	NA	NA	NA	Yes	NA	HPRC,HGSVC,1KG-ONT	Yes	0.002	Yes	NA,NA	NA	NA
chr5:178518511	190669	INS	87	0.8299	0.6053	3	COL23A1(4.0469e-34,1.324)	NA	NA	NA	NA	NA	NA	NA	NA	Yes	NA	HPRC,HGSVC,1KG-ONT	Yes	0.002	Yes	NA,NA	NA	NA
chr5:178518511	190670	INS	87	0.843	0.6202	3	COL23A1(4.0469e-34,1.324)	NA	NA	NA	NA	NA	NA	NA	NA	Yes	NA	HPRC,HGSVC,1KG-ONT	Yes	0.002	Yes	NA,NA	NA	NA
chr5:178518525	190672	INS	150	0.9221	0.2961	10	COL23A1(4.0469e-34,1.324)	NA	NA	NA	NA	NA	NA	NA	NA	Yes	NA	HPRC,HGSVC,1KG-ONT	Yes	0.002	Yes	NA,NA	NA	NA
chr5:178518525	190673	DEL	74	0.9341	0.2776	7	COL23A1(4.0469e-34,1.324)	NA	NA	NA	NA	NA	NA	NA	NA	Yes	NA	HPRC,HGSVC,1KG-ONT	Yes	0.045	Yes	NA,NA	NA	NA
chr5:178518525	190671	INS	74	0.8944	0.3867	34	COL23A1(4.0469e-34,1.324)	NA	NA	NA	NA	NA	NA	NA	NA	Yes	NA	HPRC,HGSVC,1KG-ONT	Yes	0.002	Yes	NA,NA	NA	NA
chr5:178518537	190674	INS	115	0.8466	0.5855	3	COL23A1(4.0469e-34,1.324)	NA	NA	NA	NA	NA	NA	NA	NA	Yes	NA	HPRC,HGSVC,1KG-ONT	Yes	0.002	No	NA,NA	NA	NA
chr5:178518548	190675	INS	154	0.9503	0.1873	30	COL23A1(4.0469e-34,1.324)	NA	NA	NA	NA	NA	NA	NA	NA	Yes	NA	HPRC,HGSVC,1KG-ONT	Yes	0.002	Yes	NA,NA	NA	NA
chr5:178518575	190676	INS	222	0.887	0.4076	1	COL23A1(4.0469e-34,1.324)	NA	NA	NA	NA	NA	NA	NA	NA	Yes	NA	HPRC,HGSVC	Yes	0.002	No	NA,NA	NA	NA
chr5:178518639	190677	DEL	79	0.8866	0.6756	15	COL23A1(4.0469e-34,1.324)	NA	NA	NA	NA	NA	NA	NA	NA	Yes	NA	HPRC,HGSVC,1KG-ONT	Yes	0.059	Yes	NA,NA	NA	NA
chr5:178518672	190678	INS	78	0.8563	0.5415	2	COL23A1(4.0469e-34,1.324)	NA	NA	NA	NA	NA	NA	NA	NA	Yes	NA	HPRC,HGSVC,1KG-ONT	No	0.002	No	NA,NA	NA	NA
chr5:178523173	190679	INS	60	0.8942	0.4332	1	COL23A1(4.0469e-34,1.324)	NA	NA	NA	NA	NA	NA	NA	NA	No	ID=5-178523143-178523162-AT,5-178523159-178523179-ATAC,5-178523163-178523178-AT,5-178523181-178523202-AT,5-178523201-178523226-AG,5-178523239-178523256-AG,5-178523257-178523279-AG,5-178523287-178523296-GTG,5-178523352-178523363-GGA;MOTIFS=AG,AT,GGA,ATAC,GTG;STRUC=<VC205069>	HPRC,1KG-ONT	Yes	2.416	No	NA,NA	NA	NA
chr5:178523187	190680	INS	57	0.8646	0.5343	2	COL23A1(4.0469e-34,1.324)	NA	NA	NA	NA	NA	NA	NA	NA	No	ID=5-178523143-178523162-AT,5-178523159-178523179-ATAC,5-178523163-178523178-AT,5-178523181-178523202-AT,5-178523201-178523226-AG,5-178523239-178523256-AG,5-178523257-178523279-AG,5-178523287-178523296-GTG,5-178523352-178523363-GGA;MOTIFS=AG,AT,GGA,ATAC,GTG;STRUC=<VC205069>	HPRC,1KG-ONT	No	2.416	No	NA,NA	NA	NA
chr5:178523187	190681	INS	50	0.8231	0.6527	24	COL23A1(4.0469e-34,1.324)	NA	NA	NA	NA	NA	NA	NA	NA	No	ID=5-178523143-178523162-AT,5-178523159-178523179-ATAC,5-178523163-178523178-AT,5-178523181-178523202-AT,5-178523201-178523226-AG,5-178523239-178523256-AG,5-178523257-178523279-AG,5-178523287-178523296-GTG,5-178523352-178523363-GGA;MOTIFS=AG,AT,GGA,ATAC,GTG;STRUC=<VC205069>	HPRC,1KG-ONT	No	2.416	Yes	NA,NA	NA	NA
chr5:178523201	190682	INS	58	0.8624	0.5367	2	COL23A1(4.0469e-34,1.324)	NA	NA	NA	NA	NA	NA	NA	NA	No	ID=5-178523143-178523162-AT,5-178523159-178523179-ATAC,5-178523163-178523178-AT,5-178523181-178523202-AT,5-178523201-178523226-AG,5-178523239-178523256-AG,5-178523257-178523279-AG,5-178523287-178523296-GTG,5-178523352-178523363-GGA;MOTIFS=AG,AT,GGA,ATAC,GTG;STRUC=<VC205069>	HPRC,1KG-ONT	No	2.416	Yes	NA,NA	NA	NA
chr5:178523201	190683	INS	62	0.8578	0.5567	2	COL23A1(4.0469e-34,1.324)	NA	NA	NA	NA	NA	NA	NA	NA	No	ID=5-178523143-178523162-AT,5-178523159-178523179-ATAC,5-178523163-178523178-AT,5-178523181-178523202-AT,5-178523201-178523226-AG,5-178523239-178523256-AG,5-178523257-178523279-AG,5-178523287-178523296-GTG,5-178523352-178523363-GGA;MOTIFS=AG,AT,GGA,ATAC,GTG;STRUC=<VC205069>	HPRC,1KG-ONT	No	2.416	Yes	NA,NA	NA	NA
chr5:178524956	190684	INS	1257	0.8324	0.6294	3	COL23A1(4.0469e-34,1.324)	NA	NA	NA	NA	NA	NA	NA	NA	No	ID=5-178524865-178524880-TCAT,5-178525019-178525379-GGCTAAGCTCACATGGCTGGTAAGAAATGGCGACACAGCGCGCAGACCCCAGGACCCGAAGGCTAAGCTCACATGGCTGGTAAGAAATGGCGACACAGCGCGCAGACCCCAGGACCCGAAGGCTAAGCTCACATGGCTGGTAAGAAATGGCGACACAGCGCGCAGACCCCGGGACCCGAA,5-178525430-178525669-GGACCCGAAGGCTAAGCTCACATGGCTGGTAAGAAATGGCGACACAGCGCGCAGACCCCG;MOTIFS=GGACCCGAAGGCTAAGCTCACATGGCTGGTAAGAAATGGCGACACAGCGCGCAGACCCCG,GGCTAAGCTCACATGGCTGGTAAGAAATGGCGACACAGCGCGCAGACCCCAGGACCCGAAGGCTAAGCTCACATGGCTGGTAAGAAATGGCGACACAGCGCGCAGACCCCAGGACCCGAAGGCTAAGCTCACATGGCTGGTAAGAAATGGCGACACAGCGCGCAGACCCCGGGACCCGAA,TCAT;STRUC=<VC205070>	HPRC,HGSVC,1KG-ONT	No	0.123	Yes	NA,NA	NA	NA
chr5:178525019	190685	INS	60	0.9102	0.4385	35	COL23A1(4.0469e-34,1.324)	NA	NA	NA	NA	NA	NA	NA	NA	No	ID=5-178524865-178524880-TCAT,5-178525019-178525379-GGCTAAGCTCACATGGCTGGTAAGAAATGGCGACACAGCGCGCAGACCCCAGGACCCGAAGGCTAAGCTCACATGGCTGGTAAGAAATGGCGACACAGCGCGCAGACCCCAGGACCCGAAGGCTAAGCTCACATGGCTGGTAAGAAATGGCGACACAGCGCGCAGACCCCGGGACCCGAA,5-178525430-178525669-GGACCCGAAGGCTAAGCTCACATGGCTGGTAAGAAATGGCGACACAGCGCGCAGACCCCG;MOTIFS=GGACCCGAAGGCTAAGCTCACATGGCTGGTAAGAAATGGCGACACAGCGCGCAGACCCCG,GGCTAAGCTCACATGGCTGGTAAGAAATGGCGACACAGCGCGCAGACCCCAGGACCCGAAGGCTAAGCTCACATGGCTGGTAAGAAATGGCGACACAGCGCGCAGACCCCAGGACCCGAAGGCTAAGCTCACATGGCTGGTAAGAAATGGCGACACAGCGCGCAGACCCCGGGACCCGAA,TCAT;STRUC=<VC205070>	HPRC,HGSVC	Yes	0.001	Yes	NA,NA	NA	NA
chr5:178525019	190686	INS	180	0.8515	0.5465	33	COL23A1(4.0469e-34,1.324)	NA	NA	NA	NA	NA	NA	NA	NA	No	ID=5-178524865-178524880-TCAT,5-178525019-178525379-GGCTAAGCTCACATGGCTGGTAAGAAATGGCGACACAGCGCGCAGACCCCAGGACCCGAAGGCTAAGCTCACATGGCTGGTAAGAAATGGCGACACAGCGCGCAGACCCCAGGACCCGAAGGCTAAGCTCACATGGCTGGTAAGAAATGGCGACACAGCGCGCAGACCCCGGGACCCGAA,5-178525430-178525669-GGACCCGAAGGCTAAGCTCACATGGCTGGTAAGAAATGGCGACACAGCGCGCAGACCCCG;MOTIFS=GGACCCGAAGGCTAAGCTCACATGGCTGGTAAGAAATGGCGACACAGCGCGCAGACCCCG,GGCTAAGCTCACATGGCTGGTAAGAAATGGCGACACAGCGCGCAGACCCCAGGACCCGAAGGCTAAGCTCACATGGCTGGTAAGAAATGGCGACACAGCGCGCAGACCCCAGGACCCGAAGGCTAAGCTCACATGGCTGGTAAGAAATGGCGACACAGCGCGCAGACCCCGGGACCCGAA,TCAT;STRUC=<VC205070>	HPRC,1KG-ONT	Yes	0.001	Yes	NA,NA	NA	NA
chr5:178525019	190687	INS	540	0.8109	0.667	22	COL23A1(4.0469e-34,1.324)	NA	NA	NA	NA	NA	NA	NA	NA	No	ID=5-178524865-178524880-TCAT,5-178525019-178525379-GGCTAAGCTCACATGGCTGGTAAGAAATGGCGACACAGCGCGCAGACCCCAGGACCCGAAGGCTAAGCTCACATGGCTGGTAAGAAATGGCGACACAGCGCGCAGACCCCAGGACCCGAAGGCTAAGCTCACATGGCTGGTAAGAAATGGCGACACAGCGCGCAGACCCCGGGACCCGAA,5-178525430-178525669-GGACCCGAAGGCTAAGCTCACATGGCTGGTAAGAAATGGCGACACAGCGCGCAGACCCCG;MOTIFS=GGACCCGAAGGCTAAGCTCACATGGCTGGTAAGAAATGGCGACACAGCGCGCAGACCCCG,GGCTAAGCTCACATGGCTGGTAAGAAATGGCGACACAGCGCGCAGACCCCAGGACCCGAAGGCTAAGCTCACATGGCTGGTAAGAAATGGCGACACAGCGCGCAGACCCCAGGACCCGAAGGCTAAGCTCACATGGCTGGTAAGAAATGGCGACACAGCGCGCAGACCCCGGGACCCGAA,TCAT;STRUC=<VC205070>	HPRC,HGSVC,1KG-ONT	Yes	0.001	Yes	NA,NA	NA	NA
chr5:178525019	190688	DEL	60	0.881	0.4873	28	COL23A1(4.0469e-34,1.324)	NA	NA	NA	NA	NA	NA	NA	NA	No	ID=5-178524865-178524880-TCAT,5-178525019-178525379-GGCTAAGCTCACATGGCTGGTAAGAAATGGCGACACAGCGCGCAGACCCCAGGACCCGAAGGCTAAGCTCACATGGCTGGTAAGAAATGGCGACACAGCGCGCAGACCCCAGGACCCGAAGGCTAAGCTCACATGGCTGGTAAGAAATGGCGACACAGCGCGCAGACCCCGGGACCCGAA,5-178525430-178525669-GGACCCGAAGGCTAAGCTCACATGGCTGGTAAGAAATGGCGACACAGCGCGCAGACCCCG;MOTIFS=GGACCCGAAGGCTAAGCTCACATGGCTGGTAAGAAATGGCGACACAGCGCGCAGACCCCG,GGCTAAGCTCACATGGCTGGTAAGAAATGGCGACACAGCGCGCAGACCCCAGGACCCGAAGGCTAAGCTCACATGGCTGGTAAGAAATGGCGACACAGCGCGCAGACCCCAGGACCCGAAGGCTAAGCTCACATGGCTGGTAAGAAATGGCGACACAGCGCGCAGACCCCGGGACCCGAA,TCAT;STRUC=<VC205070>	HPRC,HGSVC,1KG-ONT	No	1.37	Yes	NA,NA	NA	NA
chr5:178525019	190689	DEL	180	0.9376	0.2584	51	COL23A1(4.0469e-34,1.324)	NA	NA	NA	NA	NA	NA	NA	NA	No	ID=5-178524865-178524880-TCAT,5-178525019-178525379-GGCTAAGCTCACATGGCTGGTAAGAAATGGCGACACAGCGCGCAGACCCCAGGACCCGAAGGCTAAGCTCACATGGCTGGTAAGAAATGGCGACACAGCGCGCAGACCCCAGGACCCGAAGGCTAAGCTCACATGGCTGGTAAGAAATGGCGACACAGCGCGCAGACCCCGGGACCCGAA,5-178525430-178525669-GGACCCGAAGGCTAAGCTCACATGGCTGGTAAGAAATGGCGACACAGCGCGCAGACCCCG;MOTIFS=GGACCCGAAGGCTAAGCTCACATGGCTGGTAAGAAATGGCGACACAGCGCGCAGACCCCG,GGCTAAGCTCACATGGCTGGTAAGAAATGGCGACACAGCGCGCAGACCCCAGGACCCGAAGGCTAAGCTCACATGGCTGGTAAGAAATGGCGACACAGCGCGCAGACCCCAGGACCCGAAGGCTAAGCTCACATGGCTGGTAAGAAATGGCGACACAGCGCGCAGACCCCGGGACCCGAA,TCAT;STRUC=<VC205070>	HPRC,HGSVC	No	1.37	Yes	NA,NA	NA	NA
chr5:178525019	190690	DEL	600	0.901	0.3449	416	COL23A1(4.0469e-34,1.324)	NA	NA	NA	NA	NA	NA	NA	NA	No	ID=5-178524865-178524880-TCAT,5-178525019-178525379-GGCTAAGCTCACATGGCTGGTAAGAAATGGCGACACAGCGCGCAGACCCCAGGACCCGAAGGCTAAGCTCACATGGCTGGTAAGAAATGGCGACACAGCGCGCAGACCCCAGGACCCGAAGGCTAAGCTCACATGGCTGGTAAGAAATGGCGACACAGCGCGCAGACCCCGGGACCCGAA,5-178525430-178525669-GGACCCGAAGGCTAAGCTCACATGGCTGGTAAGAAATGGCGACACAGCGCGCAGACCCCG;MOTIFS=GGACCCGAAGGCTAAGCTCACATGGCTGGTAAGAAATGGCGACACAGCGCGCAGACCCCG,GGCTAAGCTCACATGGCTGGTAAGAAATGGCGACACAGCGCGCAGACCCCAGGACCCGAAGGCTAAGCTCACATGGCTGGTAAGAAATGGCGACACAGCGCGCAGACCCCAGGACCCGAAGGCTAAGCTCACATGGCTGGTAAGAAATGGCGACACAGCGCGCAGACCCCGGGACCCGAA,TCAT;STRUC=<VC205070>	HPRC,HGSVC,1KG-ONT	No	1.389	Yes	NA,NA	NA	NA
chr5:178525069	190691	INS	480	0.859	0.5731	5	COL23A1(4.0469e-34,1.324)	NA	NA	NA	NA	NA	NA	NA	NA	No	ID=5-178524865-178524880-TCAT,5-178525019-178525379-GGCTAAGCTCACATGGCTGGTAAGAAATGGCGACACAGCGCGCAGACCCCAGGACCCGAAGGCTAAGCTCACATGGCTGGTAAGAAATGGCGACACAGCGCGCAGACCCCAGGACCCGAAGGCTAAGCTCACATGGCTGGTAAGAAATGGCGACACAGCGCGCAGACCCCGGGACCCGAA,5-178525430-178525669-GGACCCGAAGGCTAAGCTCACATGGCTGGTAAGAAATGGCGACACAGCGCGCAGACCCCG;MOTIFS=GGACCCGAAGGCTAAGCTCACATGGCTGGTAAGAAATGGCGACACAGCGCGCAGACCCCG,GGCTAAGCTCACATGGCTGGTAAGAAATGGCGACACAGCGCGCAGACCCCAGGACCCGAAGGCTAAGCTCACATGGCTGGTAAGAAATGGCGACACAGCGCGCAGACCCCAGGACCCGAAGGCTAAGCTCACATGGCTGGTAAGAAATGGCGACACAGCGCGCAGACCCCGGGACCCGAA,TCAT;STRUC=<VC205070>	HPRC,HGSVC,1KG-ONT	No	0.001	Yes	NA,NA	NA	NA
chr5:178525070	190693	INS	840	0.8827	0.4885	10	COL23A1(4.0469e-34,1.324)	NA	NA	NA	NA	NA	NA	NA	NA	No	ID=5-178524865-178524880-TCAT,5-178525019-178525379-GGCTAAGCTCACATGGCTGGTAAGAAATGGCGACACAGCGCGCAGACCCCAGGACCCGAAGGCTAAGCTCACATGGCTGGTAAGAAATGGCGACACAGCGCGCAGACCCCAGGACCCGAAGGCTAAGCTCACATGGCTGGTAAGAAATGGCGACACAGCGCGCAGACCCCGGGACCCGAA,5-178525430-178525669-GGACCCGAAGGCTAAGCTCACATGGCTGGTAAGAAATGGCGACACAGCGCGCAGACCCCG;MOTIFS=GGACCCGAAGGCTAAGCTCACATGGCTGGTAAGAAATGGCGACACAGCGCGCAGACCCCG,GGCTAAGCTCACATGGCTGGTAAGAAATGGCGACACAGCGCGCAGACCCCAGGACCCGAAGGCTAAGCTCACATGGCTGGTAAGAAATGGCGACACAGCGCGCAGACCCCAGGACCCGAAGGCTAAGCTCACATGGCTGGTAAGAAATGGCGACACAGCGCGCAGACCCCGGGACCCGAA,TCAT;STRUC=<VC205070>	HPRC,HGSVC,1KG-ONT	No	0.001	Yes	NA,NA	NA	NA
chr5:178525070	190698	DEL	540	0.8559	0.5598	79	COL23A1(4.0469e-34,1.324)	NA	NA	NA	NA	NA	NA	NA	NA	No	ID=5-178524865-178524880-TCAT,5-178525019-178525379-GGCTAAGCTCACATGGCTGGTAAGAAATGGCGACACAGCGCGCAGACCCCAGGACCCGAAGGCTAAGCTCACATGGCTGGTAAGAAATGGCGACACAGCGCGCAGACCCCAGGACCCGAAGGCTAAGCTCACATGGCTGGTAAGAAATGGCGACACAGCGCGCAGACCCCGGGACCCGAA,5-178525430-178525669-GGACCCGAAGGCTAAGCTCACATGGCTGGTAAGAAATGGCGACACAGCGCGCAGACCCCG;MOTIFS=GGACCCGAAGGCTAAGCTCACATGGCTGGTAAGAAATGGCGACACAGCGCGCAGACCCCG,GGCTAAGCTCACATGGCTGGTAAGAAATGGCGACACAGCGCGCAGACCCCAGGACCCGAAGGCTAAGCTCACATGGCTGGTAAGAAATGGCGACACAGCGCGCAGACCCCAGGACCCGAAGGCTAAGCTCACATGGCTGGTAAGAAATGGCGACACAGCGCGCAGACCCCGGGACCCGAA,TCAT;STRUC=<VC205070>	HPRC,HGSVC,1KG-ONT	No	0.336	Yes	NA,NA	NA	NA
chr5:178525070	190697	DEL	300	0.8434	0.5691	2	COL23A1(4.0469e-34,1.324)	NA	NA	NA	NA	NA	NA	NA	NA	No	ID=5-178524865-178524880-TCAT,5-178525019-178525379-GGCTAAGCTCACATGGCTGGTAAGAAATGGCGACACAGCGCGCAGACCCCAGGACCCGAAGGCTAAGCTCACATGGCTGGTAAGAAATGGCGACACAGCGCGCAGACCCCAGGACCCGAAGGCTAAGCTCACATGGCTGGTAAGAAATGGCGACACAGCGCGCAGACCCCGGGACCCGAA,5-178525430-178525669-GGACCCGAAGGCTAAGCTCACATGGCTGGTAAGAAATGGCGACACAGCGCGCAGACCCCG;MOTIFS=GGACCCGAAGGCTAAGCTCACATGGCTGGTAAGAAATGGCGACACAGCGCGCAGACCCCG,GGCTAAGCTCACATGGCTGGTAAGAAATGGCGACACAGCGCGCAGACCCCAGGACCCGAAGGCTAAGCTCACATGGCTGGTAAGAAATGGCGACACAGCGCGCAGACCCCAGGACCCGAAGGCTAAGCTCACATGGCTGGTAAGAAATGGCGACACAGCGCGCAGACCCCGGGACCCGAA,TCAT;STRUC=<VC205070>	HPRC,HGSVC	No	0.329	Yes	NA,NA	NA	NA
chr5:178525070	190696	INS	420	0.8968	0.3822	102	COL23A1(4.0469e-34,1.324)	NA	NA	NA	NA	NA	NA	NA	NA	No	ID=5-178524865-178524880-TCAT,5-178525019-178525379-GGCTAAGCTCACATGGCTGGTAAGAAATGGCGACACAGCGCGCAGACCCCAGGACCCGAAGGCTAAGCTCACATGGCTGGTAAGAAATGGCGACACAGCGCGCAGACCCCAGGACCCGAAGGCTAAGCTCACATGGCTGGTAAGAAATGGCGACACAGCGCGCAGACCCCGGGACCCGAA,5-178525430-178525669-GGACCCGAAGGCTAAGCTCACATGGCTGGTAAGAAATGGCGACACAGCGCGCAGACCCCG;MOTIFS=GGACCCGAAGGCTAAGCTCACATGGCTGGTAAGAAATGGCGACACAGCGCGCAGACCCCG,GGCTAAGCTCACATGGCTGGTAAGAAATGGCGACACAGCGCGCAGACCCCAGGACCCGAAGGCTAAGCTCACATGGCTGGTAAGAAATGGCGACACAGCGCGCAGACCCCAGGACCCGAAGGCTAAGCTCACATGGCTGGTAAGAAATGGCGACACAGCGCGCAGACCCCGGGACCCGAA,TCAT;STRUC=<VC205070>	HPRC,HGSVC,1KG-ONT	No	0.001	Yes	NA,NA	NA	NA
chr5:178525070	190695	INS	1140	0.9369	0.2848	78	COL23A1(4.0469e-34,1.324)	NA	NA	NA	NA	NA	NA	NA	NA	No	ID=5-178524865-178524880-TCAT,5-178525019-178525379-GGCTAAGCTCACATGGCTGGTAAGAAATGGCGACACAGCGCGCAGACCCCAGGACCCGAAGGCTAAGCTCACATGGCTGGTAAGAAATGGCGACACAGCGCGCAGACCCCAGGACCCGAAGGCTAAGCTCACATGGCTGGTAAGAAATGGCGACACAGCGCGCAGACCCCGGGACCCGAA,5-178525430-178525669-GGACCCGAAGGCTAAGCTCACATGGCTGGTAAGAAATGGCGACACAGCGCGCAGACCCCG;MOTIFS=GGACCCGAAGGCTAAGCTCACATGGCTGGTAAGAAATGGCGACACAGCGCGCAGACCCCG,GGCTAAGCTCACATGGCTGGTAAGAAATGGCGACACAGCGCGCAGACCCCAGGACCCGAAGGCTAAGCTCACATGGCTGGTAAGAAATGGCGACACAGCGCGCAGACCCCAGGACCCGAAGGCTAAGCTCACATGGCTGGTAAGAAATGGCGACACAGCGCGCAGACCCCGGGACCCGAA,TCAT;STRUC=<VC205070>	HPRC,HGSVC,1KG-ONT	No	0.001	Yes	NA,NA	NA	NA
chr5:178525070	190694	INS	1020	0.8145	0.6463	9	COL23A1(4.0469e-34,1.324)	NA	NA	NA	NA	NA	NA	NA	NA	No	ID=5-178524865-178524880-TCAT,5-178525019-178525379-GGCTAAGCTCACATGGCTGGTAAGAAATGGCGACACAGCGCGCAGACCCCAGGACCCGAAGGCTAAGCTCACATGGCTGGTAAGAAATGGCGACACAGCGCGCAGACCCCAGGACCCGAAGGCTAAGCTCACATGGCTGGTAAGAAATGGCGACACAGCGCGCAGACCCCGGGACCCGAA,5-178525430-178525669-GGACCCGAAGGCTAAGCTCACATGGCTGGTAAGAAATGGCGACACAGCGCGCAGACCCCG;MOTIFS=GGACCCGAAGGCTAAGCTCACATGGCTGGTAAGAAATGGCGACACAGCGCGCAGACCCCG,GGCTAAGCTCACATGGCTGGTAAGAAATGGCGACACAGCGCGCAGACCCCAGGACCCGAAGGCTAAGCTCACATGGCTGGTAAGAAATGGCGACACAGCGCGCAGACCCCAGGACCCGAAGGCTAAGCTCACATGGCTGGTAAGAAATGGCGACACAGCGCGCAGACCCCGGGACCCGAA,TCAT;STRUC=<VC205070>	HPRC,HGSVC,1KG-ONT	No	0.001	Yes	NA,NA	NA	NA
chr5:178525070	190692	INS	240	0.8568	0.5127	12	COL23A1(4.0469e-34,1.324)	NA	NA	NA	NA	NA	NA	NA	NA	No	ID=5-178524865-178524880-TCAT,5-178525019-178525379-GGCTAAGCTCACATGGCTGGTAAGAAATGGCGACACAGCGCGCAGACCCCAGGACCCGAAGGCTAAGCTCACATGGCTGGTAAGAAATGGCGACACAGCGCGCAGACCCCAGGACCCGAAGGCTAAGCTCACATGGCTGGTAAGAAATGGCGACACAGCGCGCAGACCCCGGGACCCGAA,5-178525430-178525669-GGACCCGAAGGCTAAGCTCACATGGCTGGTAAGAAATGGCGACACAGCGCGCAGACCCCG;MOTIFS=GGACCCGAAGGCTAAGCTCACATGGCTGGTAAGAAATGGCGACACAGCGCGCAGACCCCG,GGCTAAGCTCACATGGCTGGTAAGAAATGGCGACACAGCGCGCAGACCCCAGGACCCGAAGGCTAAGCTCACATGGCTGGTAAGAAATGGCGACACAGCGCGCAGACCCCAGGACCCGAAGGCTAAGCTCACATGGCTGGTAAGAAATGGCGACACAGCGCGCAGACCCCGGGACCCGAA,TCAT;STRUC=<VC205070>	HPRC,HGSVC,1KG-ONT	No	0.001	Yes	NA,NA	NA	NA
chr5:178525112	190699	INS	62	0.8063	0.6843	8	COL23A1(4.0469e-34,1.324)	NA	NA	NA	NA	NA	NA	NA	NA	No	ID=5-178524865-178524880-TCAT,5-178525019-178525379-GGCTAAGCTCACATGGCTGGTAAGAAATGGCGACACAGCGCGCAGACCCCAGGACCCGAAGGCTAAGCTCACATGGCTGGTAAGAAATGGCGACACAGCGCGCAGACCCCAGGACCCGAAGGCTAAGCTCACATGGCTGGTAAGAAATGGCGACACAGCGCGCAGACCCCGGGACCCGAA,5-178525430-178525669-GGACCCGAAGGCTAAGCTCACATGGCTGGTAAGAAATGGCGACACAGCGCGCAGACCCCG;MOTIFS=GGACCCGAAGGCTAAGCTCACATGGCTGGTAAGAAATGGCGACACAGCGCGCAGACCCCG,GGCTAAGCTCACATGGCTGGTAAGAAATGGCGACACAGCGCGCAGACCCCAGGACCCGAAGGCTAAGCTCACATGGCTGGTAAGAAATGGCGACACAGCGCGCAGACCCCAGGACCCGAAGGCTAAGCTCACATGGCTGGTAAGAAATGGCGACACAGCGCGCAGACCCCGGGACCCGAA,TCAT;STRUC=<VC205070>	HPRC,HGSVC,1KG-ONT	Yes	0.001	Yes	NA,NA	NA	NA
chr5:178525129	190700	INS	360	0.8191	0.6593	4	COL23A1(4.0469e-34,1.324)	NA	NA	NA	NA	NA	NA	NA	NA	No	ID=5-178524865-178524880-TCAT,5-178525019-178525379-GGCTAAGCTCACATGGCTGGTAAGAAATGGCGACACAGCGCGCAGACCCCAGGACCCGAAGGCTAAGCTCACATGGCTGGTAAGAAATGGCGACACAGCGCGCAGACCCCAGGACCCGAAGGCTAAGCTCACATGGCTGGTAAGAAATGGCGACACAGCGCGCAGACCCCGGGACCCGAA,5-178525430-178525669-GGACCCGAAGGCTAAGCTCACATGGCTGGTAAGAAATGGCGACACAGCGCGCAGACCCCG;MOTIFS=GGACCCGAAGGCTAAGCTCACATGGCTGGTAAGAAATGGCGACACAGCGCGCAGACCCCG,GGCTAAGCTCACATGGCTGGTAAGAAATGGCGACACAGCGCGCAGACCCCAGGACCCGAAGGCTAAGCTCACATGGCTGGTAAGAAATGGCGACACAGCGCGCAGACCCCAGGACCCGAAGGCTAAGCTCACATGGCTGGTAAGAAATGGCGACACAGCGCGCAGACCCCGGGACCCGAA,TCAT;STRUC=<VC205070>	HPRC,HGSVC	Yes	0.001	Yes	NA,NA	NA	NA
chr5:178525130	190708	DEL	420	0.8756	0.451	129	COL23A1(4.0469e-34,1.324)	NA	NA	NA	NA	NA	NA	NA	NA	No	ID=5-178524865-178524880-TCAT,5-178525019-178525379-GGCTAAGCTCACATGGCTGGTAAGAAATGGCGACACAGCGCGCAGACCCCAGGACCCGAAGGCTAAGCTCACATGGCTGGTAAGAAATGGCGACACAGCGCGCAGACCCCAGGACCCGAAGGCTAAGCTCACATGGCTGGTAAGAAATGGCGACACAGCGCGCAGACCCCGGGACCCGAA,5-178525430-178525669-GGACCCGAAGGCTAAGCTCACATGGCTGGTAAGAAATGGCGACACAGCGCGCAGACCCCG;MOTIFS=GGACCCGAAGGCTAAGCTCACATGGCTGGTAAGAAATGGCGACACAGCGCGCAGACCCCG,GGCTAAGCTCACATGGCTGGTAAGAAATGGCGACACAGCGCGCAGACCCCAGGACCCGAAGGCTAAGCTCACATGGCTGGTAAGAAATGGCGACACAGCGCGCAGACCCCAGGACCCGAAGGCTAAGCTCACATGGCTGGTAAGAAATGGCGACACAGCGCGCAGACCCCGGGACCCGAA,TCAT;STRUC=<VC205070>	HPRC,HGSVC,1KG-ONT	No	0.218	Yes	NA,NA	NA	NA
chr5:178525130	190707	INS	120	0.8628	0.5227	6	COL23A1(4.0469e-34,1.324)	NA	NA	NA	NA	NA	NA	NA	NA	No	ID=5-178524865-178524880-TCAT,5-178525019-178525379-GGCTAAGCTCACATGGCTGGTAAGAAATGGCGACACAGCGCGCAGACCCCAGGACCCGAAGGCTAAGCTCACATGGCTGGTAAGAAATGGCGACACAGCGCGCAGACCCCAGGACCCGAAGGCTAAGCTCACATGGCTGGTAAGAAATGGCGACACAGCGCGCAGACCCCGGGACCCGAA,5-178525430-178525669-GGACCCGAAGGCTAAGCTCACATGGCTGGTAAGAAATGGCGACACAGCGCGCAGACCCCG;MOTIFS=GGACCCGAAGGCTAAGCTCACATGGCTGGTAAGAAATGGCGACACAGCGCGCAGACCCCG,GGCTAAGCTCACATGGCTGGTAAGAAATGGCGACACAGCGCGCAGACCCCAGGACCCGAAGGCTAAGCTCACATGGCTGGTAAGAAATGGCGACACAGCGCGCAGACCCCAGGACCCGAAGGCTAAGCTCACATGGCTGGTAAGAAATGGCGACACAGCGCGCAGACCCCGGGACCCGAA,TCAT;STRUC=<VC205070>	HGSVC	Yes	0.001	Yes	NA,NA	NA	NA
chr5:178525130	190706	INS	2100	0.9741	0.074	34	COL23A1(4.0469e-34,1.324)	NA	NA	NA	NA	NA	NA	NA	NA	No	ID=5-178524865-178524880-TCAT,5-178525019-178525379-GGCTAAGCTCACATGGCTGGTAAGAAATGGCGACACAGCGCGCAGACCCCAGGACCCGAAGGCTAAGCTCACATGGCTGGTAAGAAATGGCGACACAGCGCGCAGACCCCAGGACCCGAAGGCTAAGCTCACATGGCTGGTAAGAAATGGCGACACAGCGCGCAGACCCCGGGACCCGAA,5-178525430-178525669-GGACCCGAAGGCTAAGCTCACATGGCTGGTAAGAAATGGCGACACAGCGCGCAGACCCCG;MOTIFS=GGACCCGAAGGCTAAGCTCACATGGCTGGTAAGAAATGGCGACACAGCGCGCAGACCCCG,GGCTAAGCTCACATGGCTGGTAAGAAATGGCGACACAGCGCGCAGACCCCAGGACCCGAAGGCTAAGCTCACATGGCTGGTAAGAAATGGCGACACAGCGCGCAGACCCCAGGACCCGAAGGCTAAGCTCACATGGCTGGTAAGAAATGGCGACACAGCGCGCAGACCCCGGGACCCGAA,TCAT;STRUC=<VC205070>	HPRC,HGSVC	Yes	0.001	Yes	NA,NA	NA	NA
chr5:178525130	190705	INS	1920	0.8886	0.4315	4	COL23A1(4.0469e-34,1.324)	NA	NA	NA	NA	NA	NA	NA	NA	No	ID=5-178524865-178524880-TCAT,5-178525019-178525379-GGCTAAGCTCACATGGCTGGTAAGAAATGGCGACACAGCGCGCAGACCCCAGGACCCGAAGGCTAAGCTCACATGGCTGGTAAGAAATGGCGACACAGCGCGCAGACCCCAGGACCCGAAGGCTAAGCTCACATGGCTGGTAAGAAATGGCGACACAGCGCGCAGACCCCGGGACCCGAA,5-178525430-178525669-GGACCCGAAGGCTAAGCTCACATGGCTGGTAAGAAATGGCGACACAGCGCGCAGACCCCG;MOTIFS=GGACCCGAAGGCTAAGCTCACATGGCTGGTAAGAAATGGCGACACAGCGCGCAGACCCCG,GGCTAAGCTCACATGGCTGGTAAGAAATGGCGACACAGCGCGCAGACCCCAGGACCCGAAGGCTAAGCTCACATGGCTGGTAAGAAATGGCGACACAGCGCGCAGACCCCAGGACCCGAAGGCTAAGCTCACATGGCTGGTAAGAAATGGCGACACAGCGCGCAGACCCCGGGACCCGAA,TCAT;STRUC=<VC205070>	HPRC,HGSVC	Yes	0.001	Yes	NA,NA	NA	NA
chr5:178525130	190703	INS	780	0.8658	0.5494	4	COL23A1(4.0469e-34,1.324)	NA	NA	NA	NA	NA	NA	NA	NA	No	ID=5-178524865-178524880-TCAT,5-178525019-178525379-GGCTAAGCTCACATGGCTGGTAAGAAATGGCGACACAGCGCGCAGACCCCAGGACCCGAAGGCTAAGCTCACATGGCTGGTAAGAAATGGCGACACAGCGCGCAGACCCCAGGACCCGAAGGCTAAGCTCACATGGCTGGTAAGAAATGGCGACACAGCGCGCAGACCCCGGGACCCGAA,5-178525430-178525669-GGACCCGAAGGCTAAGCTCACATGGCTGGTAAGAAATGGCGACACAGCGCGCAGACCCCG;MOTIFS=GGACCCGAAGGCTAAGCTCACATGGCTGGTAAGAAATGGCGACACAGCGCGCAGACCCCG,GGCTAAGCTCACATGGCTGGTAAGAAATGGCGACACAGCGCGCAGACCCCAGGACCCGAAGGCTAAGCTCACATGGCTGGTAAGAAATGGCGACACAGCGCGCAGACCCCAGGACCCGAAGGCTAAGCTCACATGGCTGGTAAGAAATGGCGACACAGCGCGCAGACCCCGGGACCCGAA,TCAT;STRUC=<VC205070>	HPRC,HGSVC,1KG-ONT	Yes	0.001	Yes	NA,NA	NA	NA
chr5:178525130	190702	INS	720	0.8377	0.5744	17	COL23A1(4.0469e-34,1.324)	NA	NA	NA	NA	NA	NA	NA	NA	No	ID=5-178524865-178524880-TCAT,5-178525019-178525379-GGCTAAGCTCACATGGCTGGTAAGAAATGGCGACACAGCGCGCAGACCCCAGGACCCGAAGGCTAAGCTCACATGGCTGGTAAGAAATGGCGACACAGCGCGCAGACCCCAGGACCCGAAGGCTAAGCTCACATGGCTGGTAAGAAATGGCGACACAGCGCGCAGACCCCGGGACCCGAA,5-178525430-178525669-GGACCCGAAGGCTAAGCTCACATGGCTGGTAAGAAATGGCGACACAGCGCGCAGACCCCG;MOTIFS=GGACCCGAAGGCTAAGCTCACATGGCTGGTAAGAAATGGCGACACAGCGCGCAGACCCCG,GGCTAAGCTCACATGGCTGGTAAGAAATGGCGACACAGCGCGCAGACCCCAGGACCCGAAGGCTAAGCTCACATGGCTGGTAAGAAATGGCGACACAGCGCGCAGACCCCAGGACCCGAAGGCTAAGCTCACATGGCTGGTAAGAAATGGCGACACAGCGCGCAGACCCCGGGACCCGAA,TCAT;STRUC=<VC205070>	HPRC,HGSVC,1KG-ONT	Yes	0.001	Yes	NA,NA	NA	NA
chr5:178525130	190701	INS	600	0.9234	0.3631	2	COL23A1(4.0469e-34,1.324)	NA	NA	NA	NA	NA	NA	NA	NA	No	ID=5-178524865-178524880-TCAT,5-178525019-178525379-GGCTAAGCTCACATGGCTGGTAAGAAATGGCGACACAGCGCGCAGACCCCAGGACCCGAAGGCTAAGCTCACATGGCTGGTAAGAAATGGCGACACAGCGCGCAGACCCCAGGACCCGAAGGCTAAGCTCACATGGCTGGTAAGAAATGGCGACACAGCGCGCAGACCCCGGGACCCGAA,5-178525430-178525669-GGACCCGAAGGCTAAGCTCACATGGCTGGTAAGAAATGGCGACACAGCGCGCAGACCCCG;MOTIFS=GGACCCGAAGGCTAAGCTCACATGGCTGGTAAGAAATGGCGACACAGCGCGCAGACCCCG,GGCTAAGCTCACATGGCTGGTAAGAAATGGCGACACAGCGCGCAGACCCCAGGACCCGAAGGCTAAGCTCACATGGCTGGTAAGAAATGGCGACACAGCGCGCAGACCCCAGGACCCGAAGGCTAAGCTCACATGGCTGGTAAGAAATGGCGACACAGCGCGCAGACCCCGGGACCCGAA,TCAT;STRUC=<VC205070>	HPRC,HGSVC,1KG-ONT	Yes	0.001	No	NA,NA	NA	NA
chr5:178525130	190704	INS	1260	0.8926	0.3994	88	COL23A1(4.0469e-34,1.324)	NA	NA	NA	NA	NA	NA	NA	NA	No	ID=5-178524865-178524880-TCAT,5-178525019-178525379-GGCTAAGCTCACATGGCTGGTAAGAAATGGCGACACAGCGCGCAGACCCCAGGACCCGAAGGCTAAGCTCACATGGCTGGTAAGAAATGGCGACACAGCGCGCAGACCCCAGGACCCGAAGGCTAAGCTCACATGGCTGGTAAGAAATGGCGACACAGCGCGCAGACCCCGGGACCCGAA,5-178525430-178525669-GGACCCGAAGGCTAAGCTCACATGGCTGGTAAGAAATGGCGACACAGCGCGCAGACCCCG;MOTIFS=GGACCCGAAGGCTAAGCTCACATGGCTGGTAAGAAATGGCGACACAGCGCGCAGACCCCG,GGCTAAGCTCACATGGCTGGTAAGAAATGGCGACACAGCGCGCAGACCCCAGGACCCGAAGGCTAAGCTCACATGGCTGGTAAGAAATGGCGACACAGCGCGCAGACCCCAGGACCCGAAGGCTAAGCTCACATGGCTGGTAAGAAATGGCGACACAGCGCGCAGACCCCGGGACCCGAA,TCAT;STRUC=<VC205070>	HPRC,HGSVC,1KG-ONT	Yes	0.001	Yes	NA,NA	NA	NA
chr5:178525189	190709	INS	300	0.8815	0.5587	84	COL23A1(4.0469e-34,1.324)	NA	NA	NA	NA	NA	NA	NA	NA	No	ID=5-178524865-178524880-TCAT,5-178525019-178525379-GGCTAAGCTCACATGGCTGGTAAGAAATGGCGACACAGCGCGCAGACCCCAGGACCCGAAGGCTAAGCTCACATGGCTGGTAAGAAATGGCGACACAGCGCGCAGACCCCAGGACCCGAAGGCTAAGCTCACATGGCTGGTAAGAAATGGCGACACAGCGCGCAGACCCCGGGACCCGAA,5-178525430-178525669-GGACCCGAAGGCTAAGCTCACATGGCTGGTAAGAAATGGCGACACAGCGCGCAGACCCCG;MOTIFS=GGACCCGAAGGCTAAGCTCACATGGCTGGTAAGAAATGGCGACACAGCGCGCAGACCCCG,GGCTAAGCTCACATGGCTGGTAAGAAATGGCGACACAGCGCGCAGACCCCAGGACCCGAAGGCTAAGCTCACATGGCTGGTAAGAAATGGCGACACAGCGCGCAGACCCCAGGACCCGAAGGCTAAGCTCACATGGCTGGTAAGAAATGGCGACACAGCGCGCAGACCCCGGGACCCGAA,TCAT;STRUC=<VC205070>	HPRC,HGSVC	Yes	0.001	Yes	NA,NA	NA	NA
chr5:178525190	190710	DEL	120	0.8569	0.524	34	COL23A1(4.0469e-34,1.324)	NA	NA	NA	NA	NA	NA	NA	NA	No	ID=5-178524865-178524880-TCAT,5-178525019-178525379-GGCTAAGCTCACATGGCTGGTAAGAAATGGCGACACAGCGCGCAGACCCCAGGACCCGAAGGCTAAGCTCACATGGCTGGTAAGAAATGGCGACACAGCGCGCAGACCCCAGGACCCGAAGGCTAAGCTCACATGGCTGGTAAGAAATGGCGACACAGCGCGCAGACCCCGGGACCCGAA,5-178525430-178525669-GGACCCGAAGGCTAAGCTCACATGGCTGGTAAGAAATGGCGACACAGCGCGCAGACCCCG;MOTIFS=GGACCCGAAGGCTAAGCTCACATGGCTGGTAAGAAATGGCGACACAGCGCGCAGACCCCG,GGCTAAGCTCACATGGCTGGTAAGAAATGGCGACACAGCGCGCAGACCCCAGGACCCGAAGGCTAAGCTCACATGGCTGGTAAGAAATGGCGACACAGCGCGCAGACCCCAGGACCCGAAGGCTAAGCTCACATGGCTGGTAAGAAATGGCGACACAGCGCGCAGACCCCGGGACCCGAA,TCAT;STRUC=<VC205070>	NA	No	0.218	Yes	NA,NA	NA	NA
chr5:178525190	190711	DEL	240	0.8497	0.5626	6	COL23A1(4.0469e-34,1.324)	NA	NA	NA	NA	NA	NA	NA	NA	No	ID=5-178524865-178524880-TCAT,5-178525019-178525379-GGCTAAGCTCACATGGCTGGTAAGAAATGGCGACACAGCGCGCAGACCCCAGGACCCGAAGGCTAAGCTCACATGGCTGGTAAGAAATGGCGACACAGCGCGCAGACCCCAGGACCCGAAGGCTAAGCTCACATGGCTGGTAAGAAATGGCGACACAGCGCGCAGACCCCGGGACCCGAA,5-178525430-178525669-GGACCCGAAGGCTAAGCTCACATGGCTGGTAAGAAATGGCGACACAGCGCGCAGACCCCG;MOTIFS=GGACCCGAAGGCTAAGCTCACATGGCTGGTAAGAAATGGCGACACAGCGCGCAGACCCCG,GGCTAAGCTCACATGGCTGGTAAGAAATGGCGACACAGCGCGCAGACCCCAGGACCCGAAGGCTAAGCTCACATGGCTGGTAAGAAATGGCGACACAGCGCGCAGACCCCAGGACCCGAAGGCTAAGCTCACATGGCTGGTAAGAAATGGCGACACAGCGCGCAGACCCCGGGACCCGAA,TCAT;STRUC=<VC205070>	HPRC,HGSVC	No	0.214	Yes	NA,NA	NA	NA
chr5:178525190	190712	DEL	480	0.8554	0.6938	53	COL23A1(4.0469e-34,1.324)	NA	NA	NA	NA	NA	NA	NA	NA	No	ID=5-178524865-178524880-TCAT,5-178525019-178525379-GGCTAAGCTCACATGGCTGGTAAGAAATGGCGACACAGCGCGCAGACCCCAGGACCCGAAGGCTAAGCTCACATGGCTGGTAAGAAATGGCGACACAGCGCGCAGACCCCAGGACCCGAAGGCTAAGCTCACATGGCTGGTAAGAAATGGCGACACAGCGCGCAGACCCCGGGACCCGAA,5-178525430-178525669-GGACCCGAAGGCTAAGCTCACATGGCTGGTAAGAAATGGCGACACAGCGCGCAGACCCCG;MOTIFS=GGACCCGAAGGCTAAGCTCACATGGCTGGTAAGAAATGGCGACACAGCGCGCAGACCCCG,GGCTAAGCTCACATGGCTGGTAAGAAATGGCGACACAGCGCGCAGACCCCAGGACCCGAAGGCTAAGCTCACATGGCTGGTAAGAAATGGCGACACAGCGCGCAGACCCCAGGACCCGAAGGCTAAGCTCACATGGCTGGTAAGAAATGGCGACACAGCGCGCAGACCCCGGGACCCGAA,TCAT;STRUC=<VC205070>	HPRC,HGSVC,1KG-ONT	No	0.218	Yes	NA,NA	NA	NA
chr5:178525250	190716	INS	1741	0.8514	0.5424	3	COL23A1(4.0469e-34,1.324)	NA	NA	NA	NA	NA	NA	NA	NA	No	ID=5-178524865-178524880-TCAT,5-178525019-178525379-GGCTAAGCTCACATGGCTGGTAAGAAATGGCGACACAGCGCGCAGACCCCAGGACCCGAAGGCTAAGCTCACATGGCTGGTAAGAAATGGCGACACAGCGCGCAGACCCCAGGACCCGAAGGCTAAGCTCACATGGCTGGTAAGAAATGGCGACACAGCGCGCAGACCCCGGGACCCGAA,5-178525430-178525669-GGACCCGAAGGCTAAGCTCACATGGCTGGTAAGAAATGGCGACACAGCGCGCAGACCCCG;MOTIFS=GGACCCGAAGGCTAAGCTCACATGGCTGGTAAGAAATGGCGACACAGCGCGCAGACCCCG,GGCTAAGCTCACATGGCTGGTAAGAAATGGCGACACAGCGCGCAGACCCCAGGACCCGAAGGCTAAGCTCACATGGCTGGTAAGAAATGGCGACACAGCGCGCAGACCCCAGGACCCGAAGGCTAAGCTCACATGGCTGGTAAGAAATGGCGACACAGCGCGCAGACCCCGGGACCCGAA,TCAT;STRUC=<VC205070>	HPRC,HGSVC	Yes	0.001	No	NA,NA	NA	NA
chr5:178525250	190718	INS	1440	0.9487	0.2323	28	COL23A1(4.0469e-34,1.324)	NA	NA	NA	NA	NA	NA	NA	NA	No	ID=5-178524865-178524880-TCAT,5-178525019-178525379-GGCTAAGCTCACATGGCTGGTAAGAAATGGCGACACAGCGCGCAGACCCCAGGACCCGAAGGCTAAGCTCACATGGCTGGTAAGAAATGGCGACACAGCGCGCAGACCCCAGGACCCGAAGGCTAAGCTCACATGGCTGGTAAGAAATGGCGACACAGCGCGCAGACCCCGGGACCCGAA,5-178525430-178525669-GGACCCGAAGGCTAAGCTCACATGGCTGGTAAGAAATGGCGACACAGCGCGCAGACCCCG;MOTIFS=GGACCCGAAGGCTAAGCTCACATGGCTGGTAAGAAATGGCGACACAGCGCGCAGACCCCG,GGCTAAGCTCACATGGCTGGTAAGAAATGGCGACACAGCGCGCAGACCCCAGGACCCGAAGGCTAAGCTCACATGGCTGGTAAGAAATGGCGACACAGCGCGCAGACCCCAGGACCCGAAGGCTAAGCTCACATGGCTGGTAAGAAATGGCGACACAGCGCGCAGACCCCGGGACCCGAA,TCAT;STRUC=<VC205070>	HPRC,HGSVC,1KG-ONT	Yes	0.001	Yes	NA,NA	NA	NA
chr5:178525250	190717	INS	960	0.811	0.6743	5	COL23A1(4.0469e-34,1.324)	NA	NA	NA	NA	NA	NA	NA	NA	No	ID=5-178524865-178524880-TCAT,5-178525019-178525379-GGCTAAGCTCACATGGCTGGTAAGAAATGGCGACACAGCGCGCAGACCCCAGGACCCGAAGGCTAAGCTCACATGGCTGGTAAGAAATGGCGACACAGCGCGCAGACCCCAGGACCCGAAGGCTAAGCTCACATGGCTGGTAAGAAATGGCGACACAGCGCGCAGACCCCGGGACCCGAA,5-178525430-178525669-GGACCCGAAGGCTAAGCTCACATGGCTGGTAAGAAATGGCGACACAGCGCGCAGACCCCG;MOTIFS=GGACCCGAAGGCTAAGCTCACATGGCTGGTAAGAAATGGCGACACAGCGCGCAGACCCCG,GGCTAAGCTCACATGGCTGGTAAGAAATGGCGACACAGCGCGCAGACCCCAGGACCCGAAGGCTAAGCTCACATGGCTGGTAAGAAATGGCGACACAGCGCGCAGACCCCAGGACCCGAAGGCTAAGCTCACATGGCTGGTAAGAAATGGCGACACAGCGCGCAGACCCCGGGACCCGAA,TCAT;STRUC=<VC205070>	HPRC,HGSVC,1KG-ONT	Yes	0.001	Yes	NA,NA	NA	NA
chr5:178525250	190715	INS	900	0.8353	0.6878	5	COL23A1(4.0469e-34,1.324)	NA	NA	NA	NA	NA	NA	NA	NA	No	ID=5-178524865-178524880-TCAT,5-178525019-178525379-GGCTAAGCTCACATGGCTGGTAAGAAATGGCGACACAGCGCGCAGACCCCAGGACCCGAAGGCTAAGCTCACATGGCTGGTAAGAAATGGCGACACAGCGCGCAGACCCCAGGACCCGAAGGCTAAGCTCACATGGCTGGTAAGAAATGGCGACACAGCGCGCAGACCCCGGGACCCGAA,5-178525430-178525669-GGACCCGAAGGCTAAGCTCACATGGCTGGTAAGAAATGGCGACACAGCGCGCAGACCCCG;MOTIFS=GGACCCGAAGGCTAAGCTCACATGGCTGGTAAGAAATGGCGACACAGCGCGCAGACCCCG,GGCTAAGCTCACATGGCTGGTAAGAAATGGCGACACAGCGCGCAGACCCCAGGACCCGAAGGCTAAGCTCACATGGCTGGTAAGAAATGGCGACACAGCGCGCAGACCCCAGGACCCGAAGGCTAAGCTCACATGGCTGGTAAGAAATGGCGACACAGCGCGCAGACCCCGGGACCCGAA,TCAT;STRUC=<VC205070>	HPRC,HGSVC,1KG-ONT	Yes	0.001	Yes	NA,NA	NA	NA
chr5:178525250	190714	INS	660	0.929	0.3322	29	COL23A1(4.0469e-34,1.324)	NA	NA	NA	NA	NA	NA	NA	NA	No	ID=5-178524865-178524880-TCAT,5-178525019-178525379-GGCTAAGCTCACATGGCTGGTAAGAAATGGCGACACAGCGCGCAGACCCCAGGACCCGAAGGCTAAGCTCACATGGCTGGTAAGAAATGGCGACACAGCGCGCAGACCCCAGGACCCGAAGGCTAAGCTCACATGGCTGGTAAGAAATGGCGACACAGCGCGCAGACCCCGGGACCCGAA,5-178525430-178525669-GGACCCGAAGGCTAAGCTCACATGGCTGGTAAGAAATGGCGACACAGCGCGCAGACCCCG;MOTIFS=GGACCCGAAGGCTAAGCTCACATGGCTGGTAAGAAATGGCGACACAGCGCGCAGACCCCG,GGCTAAGCTCACATGGCTGGTAAGAAATGGCGACACAGCGCGCAGACCCCAGGACCCGAAGGCTAAGCTCACATGGCTGGTAAGAAATGGCGACACAGCGCGCAGACCCCAGGACCCGAAGGCTAAGCTCACATGGCTGGTAAGAAATGGCGACACAGCGCGCAGACCCCGGGACCCGAA,TCAT;STRUC=<VC205070>	HPRC,HGSVC,1KG-ONT	Yes	0.001	Yes	NA,NA	NA	NA
chr5:178525250	190713	INS	60	0.8366	0.5981	2	COL23A1(4.0469e-34,1.324)	NA	NA	NA	NA	NA	NA	NA	NA	No	ID=5-178524865-178524880-TCAT,5-178525019-178525379-GGCTAAGCTCACATGGCTGGTAAGAAATGGCGACACAGCGCGCAGACCCCAGGACCCGAAGGCTAAGCTCACATGGCTGGTAAGAAATGGCGACACAGCGCGCAGACCCCAGGACCCGAAGGCTAAGCTCACATGGCTGGTAAGAAATGGCGACACAGCGCGCAGACCCCGGGACCCGAA,5-178525430-178525669-GGACCCGAAGGCTAAGCTCACATGGCTGGTAAGAAATGGCGACACAGCGCGCAGACCCCG;MOTIFS=GGACCCGAAGGCTAAGCTCACATGGCTGGTAAGAAATGGCGACACAGCGCGCAGACCCCG,GGCTAAGCTCACATGGCTGGTAAGAAATGGCGACACAGCGCGCAGACCCCAGGACCCGAAGGCTAAGCTCACATGGCTGGTAAGAAATGGCGACACAGCGCGCAGACCCCAGGACCCGAAGGCTAAGCTCACATGGCTGGTAAGAAATGGCGACACAGCGCGCAGACCCCGGGACCCGAA,TCAT;STRUC=<VC205070>	HPRC,HGSVC,1KG-ONT	Yes	0.001	No	NA,NA	NA	NA
chr5:178525309	190719	INS	1080	0.8555	0.5308	15	COL23A1(4.0469e-34,1.324)	NA	NA	NA	NA	NA	NA	NA	NA	No	ID=5-178524865-178524880-TCAT,5-178525019-178525379-GGCTAAGCTCACATGGCTGGTAAGAAATGGCGACACAGCGCGCAGACCCCAGGACCCGAAGGCTAAGCTCACATGGCTGGTAAGAAATGGCGACACAGCGCGCAGACCCCAGGACCCGAAGGCTAAGCTCACATGGCTGGTAAGAAATGGCGACACAGCGCGCAGACCCCGGGACCCGAA,5-178525430-178525669-GGACCCGAAGGCTAAGCTCACATGGCTGGTAAGAAATGGCGACACAGCGCGCAGACCCCG;MOTIFS=GGACCCGAAGGCTAAGCTCACATGGCTGGTAAGAAATGGCGACACAGCGCGCAGACCCCG,GGCTAAGCTCACATGGCTGGTAAGAAATGGCGACACAGCGCGCAGACCCCAGGACCCGAAGGCTAAGCTCACATGGCTGGTAAGAAATGGCGACACAGCGCGCAGACCCCAGGACCCGAAGGCTAAGCTCACATGGCTGGTAAGAAATGGCGACACAGCGCGCAGACCCCGGGACCCGAA,TCAT;STRUC=<VC205070>	HPRC,HGSVC,1KG-ONT	No	0.001	Yes	NA,NA	NA	NA
chr5:178525370	190720	DEL	60	0.8424	0.5719	2	COL23A1(4.0469e-34,1.324)	NA	NA	NA	NA	NA	NA	NA	NA	No	ID=5-178524865-178524880-TCAT,5-178525019-178525379-GGCTAAGCTCACATGGCTGGTAAGAAATGGCGACACAGCGCGCAGACCCCAGGACCCGAAGGCTAAGCTCACATGGCTGGTAAGAAATGGCGACACAGCGCGCAGACCCCAGGACCCGAAGGCTAAGCTCACATGGCTGGTAAGAAATGGCGACACAGCGCGCAGACCCCGGGACCCGAA,5-178525430-178525669-GGACCCGAAGGCTAAGCTCACATGGCTGGTAAGAAATGGCGACACAGCGCGCAGACCCCG;MOTIFS=GGACCCGAAGGCTAAGCTCACATGGCTGGTAAGAAATGGCGACACAGCGCGCAGACCCCG,GGCTAAGCTCACATGGCTGGTAAGAAATGGCGACACAGCGCGCAGACCCCAGGACCCGAAGGCTAAGCTCACATGGCTGGTAAGAAATGGCGACACAGCGCGCAGACCCCAGGACCCGAAGGCTAAGCTCACATGGCTGGTAAGAAATGGCGACACAGCGCGCAGACCCCGGGACCCGAA,TCAT;STRUC=<VC205070>	HPRC,HGSVC,1KG-ONT	No	0.573	Yes	NA,NA	NA	NA
chr5:178525496	190721	INS	1560	0.8414	0.5869	21	COL23A1(4.0469e-34,1.324)	NA	NA	NA	NA	NA	NA	NA	NA	No	ID=5-178524865-178524880-TCAT,5-178525019-178525379-GGCTAAGCTCACATGGCTGGTAAGAAATGGCGACACAGCGCGCAGACCCCAGGACCCGAAGGCTAAGCTCACATGGCTGGTAAGAAATGGCGACACAGCGCGCAGACCCCAGGACCCGAAGGCTAAGCTCACATGGCTGGTAAGAAATGGCGACACAGCGCGCAGACCCCGGGACCCGAA,5-178525430-178525669-GGACCCGAAGGCTAAGCTCACATGGCTGGTAAGAAATGGCGACACAGCGCGCAGACCCCG;MOTIFS=GGACCCGAAGGCTAAGCTCACATGGCTGGTAAGAAATGGCGACACAGCGCGCAGACCCCG,GGCTAAGCTCACATGGCTGGTAAGAAATGGCGACACAGCGCGCAGACCCCAGGACCCGAAGGCTAAGCTCACATGGCTGGTAAGAAATGGCGACACAGCGCGCAGACCCCAGGACCCGAAGGCTAAGCTCACATGGCTGGTAAGAAATGGCGACACAGCGCGCAGACCCCGGGACCCGAA,TCAT;STRUC=<VC205070>	HPRC,HGSVC,1KG-ONT	No	0.001	No	NA,NA	NA	NA
chr5:178525541	190722	INS	60	0.8499	0.5553	22	COL23A1(4.0469e-34,1.324)	NA	NA	NA	NA	NA	NA	NA	NA	No	ID=5-178524865-178524880-TCAT,5-178525019-178525379-GGCTAAGCTCACATGGCTGGTAAGAAATGGCGACACAGCGCGCAGACCCCAGGACCCGAAGGCTAAGCTCACATGGCTGGTAAGAAATGGCGACACAGCGCGCAGACCCCAGGACCCGAAGGCTAAGCTCACATGGCTGGTAAGAAATGGCGACACAGCGCGCAGACCCCGGGACCCGAA,5-178525430-178525669-GGACCCGAAGGCTAAGCTCACATGGCTGGTAAGAAATGGCGACACAGCGCGCAGACCCCG;MOTIFS=GGACCCGAAGGCTAAGCTCACATGGCTGGTAAGAAATGGCGACACAGCGCGCAGACCCCG,GGCTAAGCTCACATGGCTGGTAAGAAATGGCGACACAGCGCGCAGACCCCAGGACCCGAAGGCTAAGCTCACATGGCTGGTAAGAAATGGCGACACAGCGCGCAGACCCCAGGACCCGAAGGCTAAGCTCACATGGCTGGTAAGAAATGGCGACACAGCGCGCAGACCCCGGGACCCGAA,TCAT;STRUC=<VC205070>	HPRC,1KG-ONT	No	0.001	Yes	NA,NA	NA	NA
chr5:178525605	190723	INS	1142	0.9259	0.2788	64	COL23A1(4.0469e-34,1.324)	NA	NA	NA	NA	NA	NA	NA	NA	No	ID=5-178524865-178524880-TCAT,5-178525019-178525379-GGCTAAGCTCACATGGCTGGTAAGAAATGGCGACACAGCGCGCAGACCCCAGGACCCGAAGGCTAAGCTCACATGGCTGGTAAGAAATGGCGACACAGCGCGCAGACCCCAGGACCCGAAGGCTAAGCTCACATGGCTGGTAAGAAATGGCGACACAGCGCGCAGACCCCGGGACCCGAA,5-178525430-178525669-GGACCCGAAGGCTAAGCTCACATGGCTGGTAAGAAATGGCGACACAGCGCGCAGACCCCG;MOTIFS=GGACCCGAAGGCTAAGCTCACATGGCTGGTAAGAAATGGCGACACAGCGCGCAGACCCCG,GGCTAAGCTCACATGGCTGGTAAGAAATGGCGACACAGCGCGCAGACCCCAGGACCCGAAGGCTAAGCTCACATGGCTGGTAAGAAATGGCGACACAGCGCGCAGACCCCAGGACCCGAAGGCTAAGCTCACATGGCTGGTAAGAAATGGCGACACAGCGCGCAGACCCCGGGACCCGAA,TCAT;STRUC=<VC205070>	HPRC,HGSVC,1KG-ONT	No	0.001	Yes	NA,NA	NA	NA
chr5:178525666	190724	INS	1258	0.8939	0.3981	15	COL23A1(4.0469e-34,1.324)	NA	NA	NA	NA	NA	NA	NA	NA	No	ID=5-178524865-178524880-TCAT,5-178525019-178525379-GGCTAAGCTCACATGGCTGGTAAGAAATGGCGACACAGCGCGCAGACCCCAGGACCCGAAGGCTAAGCTCACATGGCTGGTAAGAAATGGCGACACAGCGCGCAGACCCCAGGACCCGAAGGCTAAGCTCACATGGCTGGTAAGAAATGGCGACACAGCGCGCAGACCCCGGGACCCGAA,5-178525430-178525669-GGACCCGAAGGCTAAGCTCACATGGCTGGTAAGAAATGGCGACACAGCGCGCAGACCCCG;MOTIFS=GGACCCGAAGGCTAAGCTCACATGGCTGGTAAGAAATGGCGACACAGCGCGCAGACCCCG,GGCTAAGCTCACATGGCTGGTAAGAAATGGCGACACAGCGCGCAGACCCCAGGACCCGAAGGCTAAGCTCACATGGCTGGTAAGAAATGGCGACACAGCGCGCAGACCCCAGGACCCGAAGGCTAAGCTCACATGGCTGGTAAGAAATGGCGACACAGCGCGCAGACCCCGGGACCCGAA,TCAT;STRUC=<VC205070>	HPRC,HGSVC,1KG-ONT	No	0.001	Yes	NA,NA	NA	NA
chr5:178525670	190725	INS	240	0.8149	0.6591	1	COL23A1(4.0469e-34,1.324)	NA	NA	NA	NA	NA	NA	NA	NA	No	ID=5-178524865-178524880-TCAT,5-178525019-178525379-GGCTAAGCTCACATGGCTGGTAAGAAATGGCGACACAGCGCGCAGACCCCAGGACCCGAAGGCTAAGCTCACATGGCTGGTAAGAAATGGCGACACAGCGCGCAGACCCCAGGACCCGAAGGCTAAGCTCACATGGCTGGTAAGAAATGGCGACACAGCGCGCAGACCCCGGGACCCGAA,5-178525430-178525669-GGACCCGAAGGCTAAGCTCACATGGCTGGTAAGAAATGGCGACACAGCGCGCAGACCCCG;MOTIFS=GGACCCGAAGGCTAAGCTCACATGGCTGGTAAGAAATGGCGACACAGCGCGCAGACCCCG,GGCTAAGCTCACATGGCTGGTAAGAAATGGCGACACAGCGCGCAGACCCCAGGACCCGAAGGCTAAGCTCACATGGCTGGTAAGAAATGGCGACACAGCGCGCAGACCCCAGGACCCGAAGGCTAAGCTCACATGGCTGGTAAGAAATGGCGACACAGCGCGCAGACCCCGGGACCCGAA,TCAT;STRUC=<VC205070>	HPRC	No	0.001	Yes	NA,NA	NA	NA
chr5:178525673	190726	INS	61	0.8932	0.4133	3	COL23A1(4.0469e-34,1.324)	NA	NA	NA	NA	NA	NA	NA	NA	No	ID=5-178524865-178524880-TCAT,5-178525019-178525379-GGCTAAGCTCACATGGCTGGTAAGAAATGGCGACACAGCGCGCAGACCCCAGGACCCGAAGGCTAAGCTCACATGGCTGGTAAGAAATGGCGACACAGCGCGCAGACCCCAGGACCCGAAGGCTAAGCTCACATGGCTGGTAAGAAATGGCGACACAGCGCGCAGACCCCGGGACCCGAA,5-178525430-178525669-GGACCCGAAGGCTAAGCTCACATGGCTGGTAAGAAATGGCGACACAGCGCGCAGACCCCG;MOTIFS=GGACCCGAAGGCTAAGCTCACATGGCTGGTAAGAAATGGCGACACAGCGCGCAGACCCCG,GGCTAAGCTCACATGGCTGGTAAGAAATGGCGACACAGCGCGCAGACCCCAGGACCCGAAGGCTAAGCTCACATGGCTGGTAAGAAATGGCGACACAGCGCGCAGACCCCAGGACCCGAAGGCTAAGCTCACATGGCTGGTAAGAAATGGCGACACAGCGCGCAGACCCCGGGACCCGAA,TCAT;STRUC=<VC205070>	HPRC,1KG-ONT	No	0.001	No	NA,NA	NA	NA
chr5:178525710	190727	INS	300	0.8525	0.5309	23	COL23A1(4.0469e-34,1.324)	NA	NA	NA	NA	NA	NA	NA	NA	No	ID=5-178524865-178524880-TCAT,5-178525019-178525379-GGCTAAGCTCACATGGCTGGTAAGAAATGGCGACACAGCGCGCAGACCCCAGGACCCGAAGGCTAAGCTCACATGGCTGGTAAGAAATGGCGACACAGCGCGCAGACCCCAGGACCCGAAGGCTAAGCTCACATGGCTGGTAAGAAATGGCGACACAGCGCGCAGACCCCGGGACCCGAA,5-178525430-178525669-GGACCCGAAGGCTAAGCTCACATGGCTGGTAAGAAATGGCGACACAGCGCGCAGACCCCG;MOTIFS=GGACCCGAAGGCTAAGCTCACATGGCTGGTAAGAAATGGCGACACAGCGCGCAGACCCCG,GGCTAAGCTCACATGGCTGGTAAGAAATGGCGACACAGCGCGCAGACCCCAGGACCCGAAGGCTAAGCTCACATGGCTGGTAAGAAATGGCGACACAGCGCGCAGACCCCAGGACCCGAAGGCTAAGCTCACATGGCTGGTAAGAAATGGCGACACAGCGCGCAGACCCCGGGACCCGAA,TCAT;STRUC=<VC205070>	HPRC	No	0.001	Yes	NA,NA	NA	NA
chr5:178529375	190728	INS	80	0.8258	0.6431	32	COL23A1(4.0469e-34,1.324)	NA	NA	NA	NA	NA	NA	NA	NA	No	NA	HGSVC,1KG-ONT	Yes	3.322	Yes	NA,NA	NA	NA
chr5:178547563	190729	DEL	63	0.8771	0.6247	31	COL23A1(4.0469e-34,1.324)	NA	NA	NA	NA	NA	NA	NA	NA	No	ID=5-178547459-178547468-CA,5-178547477-178547488-CA,5-178547517-178547529-CA,5-178547565-178547574-CA,5-178547599-178547610-CA,5-178547614-178547623-CA,5-178547638-178547651-CA,5-178547691-178547702-CA,5-178547789-178547798-CA,5-178547813-178547825-CACC,5-178547837-178547849-CACC,5-178547853-178547872-CACACC,5-178547928-178547973-ACCCACACCCACCCCCCACACACACCCACACACCTACACCCACAT,5-178547944-178547953-CA,5-178548009-178548018-CA,5-178548047-178548057-CA,5-178548073-178548084-CA;MOTIFS=CA,CACACC,CACC,ACCCACACCCACCCCCCACACACACCCACACACCTACACCCACAT;STRUC=<VC205072>	HGSVC	No	0.368	Yes	NA,NA	NA	NA
chr5:178547606	190730	DEL	52	0.8846	0.4032	52	COL23A1(4.0469e-34,1.324)	NA	NA	NA	NA	NA	NA	NA	NA	No	ID=5-178547459-178547468-CA,5-178547477-178547488-CA,5-178547517-178547529-CA,5-178547565-178547574-CA,5-178547599-178547610-CA,5-178547614-178547623-CA,5-178547638-178547651-CA,5-178547691-178547702-CA,5-178547789-178547798-CA,5-178547813-178547825-CACC,5-178547837-178547849-CACC,5-178547853-178547872-CACACC,5-178547928-178547973-ACCCACACCCACCCCCCACACACACCCACACACCTACACCCACAT,5-178547944-178547953-CA,5-178548009-178548018-CA,5-178548047-178548057-CA,5-178548073-178548084-CA;MOTIFS=CA,CACACC,CACC,ACCCACACCCACCCCCCACACACACCCACACACCTACACCCACAT;STRUC=<VC205072>	HGSVC	No	0.404	No	NA,NA	NA	NA
chr5:178547606	190731	DEL	396	0.9552	0.1931	2	COL23A1(4.0469e-34,1.324)	NA	NA	NA	NA	NA	NA	NA	NA	No	ID=5-178547459-178547468-CA,5-178547477-178547488-CA,5-178547517-178547529-CA,5-178547565-178547574-CA,5-178547599-178547610-CA,5-178547614-178547623-CA,5-178547638-178547651-CA,5-178547691-178547702-CA,5-178547789-178547798-CA,5-178547813-178547825-CACC,5-178547837-178547849-CACC,5-178547853-178547872-CACACC,5-178547928-178547973-ACCCACACCCACCCCCCACACACACCCACACACCTACACCCACAT,5-178547944-178547953-CA,5-178548009-178548018-CA,5-178548047-178548057-CA,5-178548073-178548084-CA;MOTIFS=CA,CACACC,CACC,ACCCACACCCACCCCCCACACACACCCACACACCTACACCCACAT;STRUC=<VC205072>	NA	No	0.967	No	NA,NA	NA	NA
chr5:178547620	190732	DEL	56	0.8271	0.638	7	COL23A1(4.0469e-34,1.324)	NA	NA	NA	NA	NA	NA	NA	NA	No	ID=5-178547459-178547468-CA,5-178547477-178547488-CA,5-178547517-178547529-CA,5-178547565-178547574-CA,5-178547599-178547610-CA,5-178547614-178547623-CA,5-178547638-178547651-CA,5-178547691-178547702-CA,5-178547789-178547798-CA,5-178547813-178547825-CACC,5-178547837-178547849-CACC,5-178547853-178547872-CACACC,5-178547928-178547973-ACCCACACCCACCCCCCACACACACCCACACACCTACACCCACAT,5-178547944-178547953-CA,5-178548009-178548018-CA,5-178548047-178548057-CA,5-178548073-178548084-CA;MOTIFS=CA,CACACC,CACC,ACCCACACCCACCCCCCACACACACCCACACACCTACACCCACAT;STRUC=<VC205072>	HGSVC	No	0.427	No	NA,NA	NA	NA
chr5:178547852	190733	INS	80	0.8505	0.562	67	COL23A1(4.0469e-34,1.324)	NA	NA	NA	NA	NA	NA	NA	NA	No	ID=5-178547459-178547468-CA,5-178547477-178547488-CA,5-178547517-178547529-CA,5-178547565-178547574-CA,5-178547599-178547610-CA,5-178547614-178547623-CA,5-178547638-178547651-CA,5-178547691-178547702-CA,5-178547789-178547798-CA,5-178547813-178547825-CACC,5-178547837-178547849-CACC,5-178547853-178547872-CACACC,5-178547928-178547973-ACCCACACCCACCCCCCACACACACCCACACACCTACACCCACAT,5-178547944-178547953-CA,5-178548009-178548018-CA,5-178548047-178548057-CA,5-178548073-178548084-CA;MOTIFS=CA,CACACC,CACC,ACCCACACCCACCCCCCACACACACCCACACACCTACACCCACAT;STRUC=<VC205072>	HPRC,HGSVC	No	1.992	Yes	NA,NA	NA	NA
chr5:178547928	190734	INS	90	0.8342	0.6315	281	COL23A1(4.0469e-34,1.324)	NA	NA	NA	NA	NA	NA	NA	NA	No	ID=5-178547459-178547468-CA,5-178547477-178547488-CA,5-178547517-178547529-CA,5-178547565-178547574-CA,5-178547599-178547610-CA,5-178547614-178547623-CA,5-178547638-178547651-CA,5-178547691-178547702-CA,5-178547789-178547798-CA,5-178547813-178547825-CACC,5-178547837-178547849-CACC,5-178547853-178547872-CACACC,5-178547928-178547973-ACCCACACCCACCCCCCACACACACCCACACACCTACACCCACAT,5-178547944-178547953-CA,5-178548009-178548018-CA,5-178548047-178548057-CA,5-178548073-178548084-CA;MOTIFS=CA,CACACC,CACC,ACCCACACCCACCCCCCACACACACCCACACACCTACACCCACAT;STRUC=<VC205072>	HPRC,HGSVC	Yes	1.992	Yes	NA,NA	NA	NA
chr5:178547928	190735	INS	135	0.8227	0.6408	187	COL23A1(4.0469e-34,1.324)	NA	NA	NA	NA	NA	NA	NA	NA	No	ID=5-178547459-178547468-CA,5-178547477-178547488-CA,5-178547517-178547529-CA,5-178547565-178547574-CA,5-178547599-178547610-CA,5-178547614-178547623-CA,5-178547638-178547651-CA,5-178547691-178547702-CA,5-178547789-178547798-CA,5-178547813-178547825-CACC,5-178547837-178547849-CACC,5-178547853-178547872-CACACC,5-178547928-178547973-ACCCACACCCACCCCCCACACACACCCACACACCTACACCCACAT,5-178547944-178547953-CA,5-178548009-178548018-CA,5-178548047-178548057-CA,5-178548073-178548084-CA;MOTIFS=CA,CACACC,CACC,ACCCACACCCACCCCCCACACACACCCACACACCTACACCCACAT;STRUC=<VC205072>	HPRC,HGSVC,1KG-ONT	Yes	1.992	Yes	NA,NA	NA	NA
chr5:178547928	190736	INS	180	0.878	0.6906	19	COL23A1(4.0469e-34,1.324)	NA	NA	NA	NA	NA	NA	NA	NA	No	ID=5-178547459-178547468-CA,5-178547477-178547488-CA,5-178547517-178547529-CA,5-178547565-178547574-CA,5-178547599-178547610-CA,5-178547614-178547623-CA,5-178547638-178547651-CA,5-178547691-178547702-CA,5-178547789-178547798-CA,5-178547813-178547825-CACC,5-178547837-178547849-CACC,5-178547853-178547872-CACACC,5-178547928-178547973-ACCCACACCCACCCCCCACACACACCCACACACCTACACCCACAT,5-178547944-178547953-CA,5-178548009-178548018-CA,5-178548047-178548057-CA,5-178548073-178548084-CA;MOTIFS=CA,CACACC,CACC,ACCCACACCCACCCCCCACACACACCCACACACCTACACCCACAT;STRUC=<VC205072>	HPRC,HGSVC,1KG-ONT	Yes	1.992	Yes	NA,NA	NA	NA
chr5:178547928	190737	INS	162	0.9007	0.3707	22	COL23A1(4.0469e-34,1.324)	NA	NA	NA	NA	NA	NA	NA	NA	No	ID=5-178547459-178547468-CA,5-178547477-178547488-CA,5-178547517-178547529-CA,5-178547565-178547574-CA,5-178547599-178547610-CA,5-178547614-178547623-CA,5-178547638-178547651-CA,5-178547691-178547702-CA,5-178547789-178547798-CA,5-178547813-178547825-CACC,5-178547837-178547849-CACC,5-178547853-178547872-CACACC,5-178547928-178547973-ACCCACACCCACCCCCCACACACACCCACACACCTACACCCACAT,5-178547944-178547953-CA,5-178548009-178548018-CA,5-178548047-178548057-CA,5-178548073-178548084-CA;MOTIFS=CA,CACACC,CACC,ACCCACACCCACCCCCCACACACACCCACACACCTACACCCACAT;STRUC=<VC205072>	HPRC,HGSVC,1KG-ONT	Yes	1.992	Yes	NA,NA	NA	NA
chr5:178547928	190738	INS	95	0.9384	0.2472	34	COL23A1(4.0469e-34,1.324)	NA	NA	NA	NA	NA	NA	NA	NA	No	ID=5-178547459-178547468-CA,5-178547477-178547488-CA,5-178547517-178547529-CA,5-178547565-178547574-CA,5-178547599-178547610-CA,5-178547614-178547623-CA,5-178547638-178547651-CA,5-178547691-178547702-CA,5-178547789-178547798-CA,5-178547813-178547825-CACC,5-178547837-178547849-CACC,5-178547853-178547872-CACACC,5-178547928-178547973-ACCCACACCCACCCCCCACACACACCCACACACCTACACCCACAT,5-178547944-178547953-CA,5-178548009-178548018-CA,5-178548047-178548057-CA,5-178548073-178548084-CA;MOTIFS=CA,CACACC,CACC,ACCCACACCCACCCCCCACACACACCCACACACCTACACCCACAT;STRUC=<VC205072>	HPRC,HGSVC	Yes	1.992	Yes	NA,NA	NA	NA
chr5:178547928	190739	INS	84	0.9171	0.5811	10	COL23A1(4.0469e-34,1.324)	NA	NA	NA	NA	NA	NA	NA	NA	No	ID=5-178547459-178547468-CA,5-178547477-178547488-CA,5-178547517-178547529-CA,5-178547565-178547574-CA,5-178547599-178547610-CA,5-178547614-178547623-CA,5-178547638-178547651-CA,5-178547691-178547702-CA,5-178547789-178547798-CA,5-178547813-178547825-CACC,5-178547837-178547849-CACC,5-178547853-178547872-CACACC,5-178547928-178547973-ACCCACACCCACCCCCCACACACACCCACACACCTACACCCACAT,5-178547944-178547953-CA,5-178548009-178548018-CA,5-178548047-178548057-CA,5-178548073-178548084-CA;MOTIFS=CA,CACACC,CACC,ACCCACACCCACCCCCCACACACACCCACACACCTACACCCACAT;STRUC=<VC205072>	HPRC,HGSVC	Yes	1.992	Yes	NA,NA	NA	NA
chr5:178547929	190740	INS	96	0.8137	0.6551	7	COL23A1(4.0469e-34,1.324)	NA	NA	NA	NA	NA	NA	NA	NA	No	ID=5-178547459-178547468-CA,5-178547477-178547488-CA,5-178547517-178547529-CA,5-178547565-178547574-CA,5-178547599-178547610-CA,5-178547614-178547623-CA,5-178547638-178547651-CA,5-178547691-178547702-CA,5-178547789-178547798-CA,5-178547813-178547825-CACC,5-178547837-178547849-CACC,5-178547853-178547872-CACACC,5-178547928-178547973-ACCCACACCCACCCCCCACACACACCCACACACCTACACCCACAT,5-178547944-178547953-CA,5-178548009-178548018-CA,5-178548047-178548057-CA,5-178548073-178548084-CA;MOTIFS=CA,CACACC,CACC,ACCCACACCCACCCCCCACACACACCCACACACCTACACCCACAT;STRUC=<VC205072>	HPRC,HGSVC	Yes	1.992	No	NA,NA	NA	NA
chr5:178547955	190741	INS	99	0.8028	0.6851	56	COL23A1(4.0469e-34,1.324)	NA	NA	NA	NA	NA	NA	NA	NA	No	ID=5-178547459-178547468-CA,5-178547477-178547488-CA,5-178547517-178547529-CA,5-178547565-178547574-CA,5-178547599-178547610-CA,5-178547614-178547623-CA,5-178547638-178547651-CA,5-178547691-178547702-CA,5-178547789-178547798-CA,5-178547813-178547825-CACC,5-178547837-178547849-CACC,5-178547853-178547872-CACACC,5-178547928-178547973-ACCCACACCCACCCCCCACACACACCCACACACCTACACCCACAT,5-178547944-178547953-CA,5-178548009-178548018-CA,5-178548047-178548057-CA,5-178548073-178548084-CA;MOTIFS=CA,CACACC,CACC,ACCCACACCCACCCCCCACACACACCCACACACCTACACCCACAT;STRUC=<VC205072>	HPRC,HGSVC	Yes	1.992	Yes	NA,NA	NA	NA
chr5:178547961	190742	INS	95	0.8369	0.5822	38	COL23A1(4.0469e-34,1.324)	NA	NA	NA	NA	NA	NA	NA	NA	No	ID=5-178547459-178547468-CA,5-178547477-178547488-CA,5-178547517-178547529-CA,5-178547565-178547574-CA,5-178547599-178547610-CA,5-178547614-178547623-CA,5-178547638-178547651-CA,5-178547691-178547702-CA,5-178547789-178547798-CA,5-178547813-178547825-CACC,5-178547837-178547849-CACC,5-178547853-178547872-CACACC,5-178547928-178547973-ACCCACACCCACCCCCCACACACACCCACACACCTACACCCACAT,5-178547944-178547953-CA,5-178548009-178548018-CA,5-178548047-178548057-CA,5-178548073-178548084-CA;MOTIFS=CA,CACACC,CACC,ACCCACACCCACCCCCCACACACACCCACACACCTACACCCACAT;STRUC=<VC205072>	HPRC,HGSVC	Yes	1.992	Yes	NA,NA	NA	NA
chr5:178547963	190743	INS	76	0.8276	0.6515	47	COL23A1(4.0469e-34,1.324)	NA	NA	NA	NA	NA	NA	NA	NA	No	ID=5-178547459-178547468-CA,5-178547477-178547488-CA,5-178547517-178547529-CA,5-178547565-178547574-CA,5-178547599-178547610-CA,5-178547614-178547623-CA,5-178547638-178547651-CA,5-178547691-178547702-CA,5-178547789-178547798-CA,5-178547813-178547825-CACC,5-178547837-178547849-CACC,5-178547853-178547872-CACACC,5-178547928-178547973-ACCCACACCCACCCCCCACACACACCCACACACCTACACCCACAT,5-178547944-178547953-CA,5-178548009-178548018-CA,5-178548047-178548057-CA,5-178548073-178548084-CA;MOTIFS=CA,CACACC,CACC,ACCCACACCCACCCCCCACACACACCCACACACCTACACCCACAT;STRUC=<VC205072>	HPRC,HGSVC	Yes	1.992	Yes	NA,NA	NA	NA
chr5:178547985	190744	INS	90	0.8485	0.6175	85	COL23A1(4.0469e-34,1.324)	NA	NA	NA	NA	NA	NA	NA	NA	No	ID=5-178547459-178547468-CA,5-178547477-178547488-CA,5-178547517-178547529-CA,5-178547565-178547574-CA,5-178547599-178547610-CA,5-178547614-178547623-CA,5-178547638-178547651-CA,5-178547691-178547702-CA,5-178547789-178547798-CA,5-178547813-178547825-CACC,5-178547837-178547849-CACC,5-178547853-178547872-CACACC,5-178547928-178547973-ACCCACACCCACCCCCCACACACACCCACACACCTACACCCACAT,5-178547944-178547953-CA,5-178548009-178548018-CA,5-178548047-178548057-CA,5-178548073-178548084-CA;MOTIFS=CA,CACACC,CACC,ACCCACACCCACCCCCCACACACACCCACACACCTACACCCACAT;STRUC=<VC205072>	HPRC,HGSVC	No	1.992	Yes	NA,NA	NA	NA
chr5:178547999	190745	INS	120	0.8584	0.5083	95	COL23A1(4.0469e-34,1.324)	NA	NA	NA	NA	NA	NA	NA	NA	No	ID=5-178547459-178547468-CA,5-178547477-178547488-CA,5-178547517-178547529-CA,5-178547565-178547574-CA,5-178547599-178547610-CA,5-178547614-178547623-CA,5-178547638-178547651-CA,5-178547691-178547702-CA,5-178547789-178547798-CA,5-178547813-178547825-CACC,5-178547837-178547849-CACC,5-178547853-178547872-CACACC,5-178547928-178547973-ACCCACACCCACCCCCCACACACACCCACACACCTACACCCACAT,5-178547944-178547953-CA,5-178548009-178548018-CA,5-178548047-178548057-CA,5-178548073-178548084-CA;MOTIFS=CA,CACACC,CACC,ACCCACACCCACCCCCCACACACACCCACACACCTACACCCACAT;STRUC=<VC205072>	HPRC,HGSVC,1KG-ONT	No	1.992	Yes	NA,NA	NA	NA
chr5:178548001	190746	INS	104	0.837	0.6335	54	COL23A1(4.0469e-34,1.324)	NA	NA	NA	NA	NA	NA	NA	NA	No	ID=5-178547459-178547468-CA,5-178547477-178547488-CA,5-178547517-178547529-CA,5-178547565-178547574-CA,5-178547599-178547610-CA,5-178547614-178547623-CA,5-178547638-178547651-CA,5-178547691-178547702-CA,5-178547789-178547798-CA,5-178547813-178547825-CACC,5-178547837-178547849-CACC,5-178547853-178547872-CACACC,5-178547928-178547973-ACCCACACCCACCCCCCACACACACCCACACACCTACACCCACAT,5-178547944-178547953-CA,5-178548009-178548018-CA,5-178548047-178548057-CA,5-178548073-178548084-CA;MOTIFS=CA,CACACC,CACC,ACCCACACCCACCCCCCACACACACCCACACACCTACACCCACAT;STRUC=<VC205072>	HPRC,HGSVC	No	1.992	Yes	NA,NA	NA	NA
chr5:178548001	190747	INS	59	0.8591	0.5324	100	COL23A1(4.0469e-34,1.324)	NA	NA	NA	NA	NA	NA	NA	NA	No	ID=5-178547459-178547468-CA,5-178547477-178547488-CA,5-178547517-178547529-CA,5-178547565-178547574-CA,5-178547599-178547610-CA,5-178547614-178547623-CA,5-178547638-178547651-CA,5-178547691-178547702-CA,5-178547789-178547798-CA,5-178547813-178547825-CACC,5-178547837-178547849-CACC,5-178547853-178547872-CACACC,5-178547928-178547973-ACCCACACCCACCCCCCACACACACCCACACACCTACACCCACAT,5-178547944-178547953-CA,5-178548009-178548018-CA,5-178548047-178548057-CA,5-178548073-178548084-CA;MOTIFS=CA,CACACC,CACC,ACCCACACCCACCCCCCACACACACCCACACACCTACACCCACAT;STRUC=<VC205072>	HPRC,HGSVC	No	1.992	Yes	NA,NA	NA	NA
chr5:178548004	190748	INS	70	0.8319	0.664	15	COL23A1(4.0469e-34,1.324)	NA	NA	NA	NA	NA	NA	NA	NA	No	ID=5-178547459-178547468-CA,5-178547477-178547488-CA,5-178547517-178547529-CA,5-178547565-178547574-CA,5-178547599-178547610-CA,5-178547614-178547623-CA,5-178547638-178547651-CA,5-178547691-178547702-CA,5-178547789-178547798-CA,5-178547813-178547825-CACC,5-178547837-178547849-CACC,5-178547853-178547872-CACACC,5-178547928-178547973-ACCCACACCCACCCCCCACACACACCCACACACCTACACCCACAT,5-178547944-178547953-CA,5-178548009-178548018-CA,5-178548047-178548057-CA,5-178548073-178548084-CA;MOTIFS=CA,CACACC,CACC,ACCCACACCCACCCCCCACACACACCCACACACCTACACCCACAT;STRUC=<VC205072>	HPRC,HGSVC	No	1.992	Yes	NA,NA	NA	NA
chr5:178551141	190749	INS	126	0.8162	0.6529	1	COL23A1(4.0469e-34,1.324)	NA	NA	NA	NA	NA	NA	NA	NA	No	ID=5-178551193-178551202-AT;MOTIFS=AT;STRUC=(AT)n	NA	No	1.894	No	NA,NA	NA	NA
chr5:178551141	190750	INS	84	0.8609	0.5379	22	COL23A1(4.0469e-34,1.324)	NA	NA	NA	NA	NA	NA	NA	NA	No	ID=5-178551193-178551202-AT;MOTIFS=AT;STRUC=(AT)n	HPRC,HGSVC,1KG-ONT	No	1.894	Yes	NA,NA	NA	NA
chr5:178559504	190751	INS	235	0.8198	0.6653	5	COL23A1(4.0469e-34,1.324)	NA	NA	NA	NA	NA	NA	NA	NA	No	NA	NA	No	0.167	Yes	NA,NA	NA	NA
chr5:178559504	190752	DEL	235	0.8897	0.4493	8	COL23A1(4.0469e-34,1.324)	NA	NA	NA	NA	NA	NA	NA	NA	No	NA	HPRC,HGSVC	No	0.074	Yes	NA,NA	NA	NA
chr5:178559583	190753	INS	141	0.9601	0.3419	46	COL23A1(4.0469e-34,1.324)	NA	NA	NA	NA	NA	NA	NA	NA	No	NA	HPRC,1KG-ONT	No	0.167	Yes	NA,NA	NA	NA
chr5:178559584	190754	DEL	188	0.8685	0.4954	55	COL23A1(4.0469e-34,1.324)	NA	NA	NA	NA	NA	NA	NA	NA	No	NA	HPRC,HGSVC	No	0.078	Yes	NA,NA	NA	NA
chr5:178559631	190755	INS	94	0.8541	0.5711	2	COL23A1(4.0469e-34,1.324)	NA	NA	NA	NA	NA	NA	NA	NA	No	NA	NA	No	0.167	No	NA,NA	NA	NA
chr5:178562879	190756	DEL	67	0.9188	0.3152	1	COL23A1(4.0469e-34,1.324)	NA	NA	NA	NA	NA	NA	NA	NA	No	NA	NA	No	1.423	No	NA,NA	NA	NA
chr5:178585502	190766	INS	9306	0.8192	0.6485	1	COL23A1(4.0469e-34,1.324)	NA	NA	NA	NA	NA	NA	NA	enhancer	No	NA	HPRC,HGSVC,1KG-ONT	No	0.231	No	NA,NA	NA	NA
chr5:178585503	190767	INS	1344	0.8932	0.3979	1	COL23A1(4.0469e-34,1.324)	NA	NA	NA	NA	NA	NA	NA	enhancer	No	NA	HPRC,HGSVC,1KG-ONT	Yes	0.231	No	NA,NA	NA	NA
chr5:178585515	190768	INS	349	0.7974	0.6867	1	COL23A1(4.0469e-34,1.324)	NA	NA	NA	NA	NA	NA	NA	enhancer	No	NA	HPRC,HGSVC,1KG-ONT	No	0.231	No	NA,NA	NA	NA
chr5:178585517	190769	INS	251	0.8129	0.6714	1	COL23A1(4.0469e-34,1.324)	NA	NA	NA	NA	NA	NA	NA	enhancer	No	NA	HPRC,HGSVC	No	0.231	No	NA,NA	NA	NA
chr5:178585563	190775	INS	2958	0.8691	0.5098	21	COL23A1(4.0469e-34,1.324)	NA	NA	NA	NA	NA	NA	NA	enhancer	No	NA	HPRC,HGSVC,1KG-ONT	No	0.231	Yes	NA,NA	NA	NA
chr5:178585563	190776	INS	2805	0.9597	0.1697	54	COL23A1(4.0469e-34,1.324)	NA	NA	NA	NA	NA	NA	NA	enhancer	No	NA	HPRC,HGSVC,1KG-ONT	No	0.231	Yes	NA,NA	NA	NA
chr5:178585563	190777	INS	4088	0.8838	0.4299	5	COL23A1(4.0469e-34,1.324)	NA	NA	NA	NA	NA	NA	NA	enhancer	No	NA	HPRC,HGSVC,1KG-ONT	No	0.231	Yes	NA,NA	NA	NA
chr5:178585563	190778	INS	3742	0.8273	0.6434	4	COL23A1(4.0469e-34,1.324)	NA	NA	NA	NA	NA	NA	NA	enhancer	No	NA	HPRC,HGSVC,1KG-ONT	No	0.231	Yes	NA,NA	NA	NA
chr5:178585563	190779	INS	5541	0.96	0.1684	1	COL23A1(4.0469e-34,1.324)	NA	NA	NA	NA	NA	NA	NA	enhancer	No	NA	HPRC	No	0.231	No	NA,NA	NA	NA
chr5:178585563	190780	INS	3402	0.8375	0.6113	6	COL23A1(4.0469e-34,1.324)	NA	NA	NA	NA	NA	NA	NA	enhancer	No	NA	HPRC,HGSVC,1KG-ONT	No	0.231	Yes	NA,NA	NA	NA
chr5:178585563	190787	INS	590	0.8121	0.6861	3	COL23A1(4.0469e-34,1.324)	NA	NA	NA	NA	NA	NA	NA	enhancer	No	NA	HPRC,HGSVC,1KG-ONT	No	0.231	Yes	NA,NA	NA	NA
chr5:178585563	190789	INS	1417	0.9128	0.3259	3	COL23A1(4.0469e-34,1.324)	NA	NA	NA	NA	NA	NA	NA	enhancer	No	NA	HPRC,HGSVC,1KG-ONT	Yes	0.231	No	NA,NA	NA	NA
chr5:178585572	190791	INS	2507	0.8156	0.6566	15	COL23A1(4.0469e-34,1.324)	NA	NA	NA	NA	NA	NA	NA	enhancer	No	NA	HPRC,HGSVC,1KG-ONT	No	2.081	Yes	NA,NA	NA	NA
chr5:178585576	190792	INS	3117	0.9905	0.0203	201	COL23A1(4.0469e-34,1.324)	NA	NA	NA	NA	NA	NA	NA	enhancer	No	NA	HPRC,HGSVC,1KG-ONT	No	2.081	Yes	NA,NA	NA	NA
chr5:178585576	190793	INS	2365	0.8302	0.5955	11	COL23A1(4.0469e-34,1.324)	NA	NA	NA	NA	NA	NA	NA	enhancer	No	NA	HPRC,HGSVC,1KG-ONT	No	2.081	Yes	NA,NA	NA	NA
chr5:178585576	190797	INS	715	0.8123	0.6617	47	COL23A1(4.0469e-34,1.324)	NA	NA	NA	NA	NA	NA	NA	enhancer	No	NA	HPRC,HGSVC	Yes	2.081	Yes	NA,NA	NA	NA
chr5:178585576	190798	INS	653	0.8993	0.4023	9	COL23A1(4.0469e-34,1.324)	NA	NA	NA	NA	NA	NA	NA	enhancer	No	NA	HPRC,HGSVC	Yes	2.081	Yes	NA,NA	NA	NA
chr5:178585576	190801	INS	962	0.8355	0.6436	43	COL23A1(4.0469e-34,1.324)	NA	NA	NA	NA	NA	NA	NA	enhancer	No	NA	HPRC,HGSVC	Yes	2.081	Yes	NA,NA	NA	NA
chr5:178585601	190804	INS	839	0.9199	0.3135	33	COL23A1(4.0469e-34,1.324)	NA	NA	NA	NA	NA	NA	NA	enhancer	No	NA	HPRC,HGSVC	Yes	0.231	Yes	NA,NA	NA	NA
chr5:178585601	190805	INS	1676	0.8054	0.6669	5	COL23A1(4.0469e-34,1.324)	NA	NA	NA	NA	NA	NA	NA	enhancer	No	NA	HPRC,HGSVC,1KG-ONT	No	0.231	Yes	NA,NA	NA	NA
chr5:178585605	190806	INS	1241	0.8619	0.4989	181	COL23A1(4.0469e-34,1.324)	NA	NA	NA	NA	NA	NA	NA	enhancer	No	NA	HPRC,HGSVC,1KG-ONT	Yes	0.231	Yes	NA,NA	NA	NA
chr5:178585605	190807	INS	1148	0.8524	0.5406	157	COL23A1(4.0469e-34,1.324)	NA	NA	NA	NA	NA	NA	NA	enhancer	No	NA	HPRC,HGSVC,1KG-ONT	Yes	0.231	Yes	NA,NA	NA	NA
chr5:178585607	190811	INS	436	0.9452	0.2228	28	COL23A1(4.0469e-34,1.324)	NA	NA	NA	NA	NA	NA	NA	enhancer	No	NA	HPRC,HGSVC	No	0.231	Yes	NA,NA	NA	NA
chr5:178585607	190823	INS	3640	0.88	0.5125	26	COL23A1(4.0469e-34,1.324)	NA	NA	NA	NA	NA	NA	NA	enhancer	No	NA	HPRC,HGSVC,1KG-ONT	No	0.231	Yes	NA,NA	NA	NA
chr5:178585607	190821	INS	3302	0.9219	0.3132	25	COL23A1(4.0469e-34,1.324)	NA	NA	NA	NA	NA	NA	NA	enhancer	No	NA	HPRC,HGSVC,1KG-ONT	No	0.231	Yes	NA,NA	NA	NA
chr5:178585607	190819	INS	1667	0.829	0.6511	25	COL23A1(4.0469e-34,1.324)	NA	NA	NA	NA	NA	NA	NA	enhancer	No	NA	HPRC,HGSVC,1KG-ONT	Yes	0.231	Yes	NA,NA	NA	NA
chr5:178585607	190818	INS	1399	0.8886	0.4175	24	COL23A1(4.0469e-34,1.324)	NA	NA	NA	NA	NA	NA	NA	enhancer	No	NA	HPRC,HGSVC,1KG-ONT	Yes	0.231	Yes	NA,NA	NA	NA
chr5:178585607	190817	INS	1804	0.8852	0.4285	29	COL23A1(4.0469e-34,1.324)	NA	NA	NA	NA	NA	NA	NA	enhancer	No	NA	HPRC,HGSVC,1KG-ONT	No	0.231	Yes	NA,NA	NA	NA
chr5:178585607	190815	INS	2740	0.8997	0.3494	11	COL23A1(4.0469e-34,1.324)	NA	NA	NA	NA	NA	NA	NA	enhancer	No	NA	HPRC,HGSVC,1KG-ONT	No	0.231	Yes	NA,NA	NA	NA
chr5:178585607	190810	INS	467	0.8218	0.6404	1	COL23A1(4.0469e-34,1.324)	NA	NA	NA	NA	NA	NA	NA	enhancer	No	NA	HPRC,HGSVC	No	0.231	No	NA,NA	NA	NA
chr5:178585607	190809	INS	375	0.8068	0.6862	2	COL23A1(4.0469e-34,1.324)	NA	NA	NA	NA	NA	NA	NA	enhancer	No	NA	HPRC,HGSVC	No	0.231	No	NA,NA	NA	NA
chr5:178585607	190816	INS	595	0.7985	0.6933	2	COL23A1(4.0469e-34,1.324)	NA	NA	NA	NA	NA	NA	NA	enhancer	No	NA	HPRC,HGSVC	No	0.231	Yes	NA,NA	NA	NA
chr5:178585613	190824	INS	94	0.8654	0.5193	4	COL23A1(4.0469e-34,1.324)	NA	NA	NA	NA	NA	NA	NA	enhancer	No	NA	HPRC,HGSVC,1KG-ONT	No	0.231	Yes	NA,NA	NA	NA
chr5:178585626	190858	INS	3467	0.8162	0.6509	3	COL23A1(4.0469e-34,1.324)	NA	NA	NA	NA	NA	NA	NA	enhancer	No	NA	HPRC,HGSVC,1KG-ONT	No	0.231	Yes	NA,NA	NA	NA
chr5:178585626	190862	INS	1898	0.8895	0.3866	1	COL23A1(4.0469e-34,1.324)	NA	NA	NA	NA	NA	NA	NA	enhancer	No	NA	HPRC,HGSVC,1KG-ONT	No	0.231	No	NA,NA	NA	NA
chr5:178585626	190861	INS	2786	0.7994	0.6916	1	COL23A1(4.0469e-34,1.324)	NA	NA	NA	NA	NA	NA	NA	enhancer	No	NA	HPRC,HGSVC,1KG-ONT	No	0.231	No	NA,NA	NA	NA
chr5:178585626	190854	INS	6092	0.8431	0.6038	1	COL23A1(4.0469e-34,1.324)	NA	NA	NA	NA	NA	NA	NA	enhancer	No	NA	HPRC	No	0.231	No	NA,NA	NA	NA
chr5:178585626	190849	INS	9998	0.9211	0.3146	10	COL23A1(4.0469e-34,1.324)	NA	NA	NA	NA	NA	NA	NA	enhancer	No	NA	HPRC,HGSVC,1KG-ONT	No	0.231	Yes	NA,NA	NA	NA
chr5:178585626	190843	INS	1534	0.8227	0.6895	38	COL23A1(4.0469e-34,1.324)	NA	NA	NA	NA	NA	NA	NA	enhancer	No	NA	HPRC,HGSVC,1KG-ONT	Yes	0.231	Yes	NA,NA	NA	NA
chr5:178585626	190837	INS	5225	0.8815	0.4262	2	COL23A1(4.0469e-34,1.324)	NA	NA	NA	NA	NA	NA	NA	enhancer	No	NA	HPRC	No	0.231	No	NA,NA	NA	NA
chr5:178585626	190835	INS	6501	0.8769	0.4867	1	COL23A1(4.0469e-34,1.324)	NA	NA	NA	NA	NA	NA	NA	enhancer	No	NA	HPRC	No	0.231	No	NA,NA	NA	NA
chr5:178585638	190867	INS	909	0.8366	0.6085	48	COL23A1(4.0469e-34,1.324)	NA	NA	NA	NA	NA	NA	NA	enhancer	No	NA	HPRC,HGSVC	Yes	0.231	Yes	NA,NA	NA	NA
chr5:178585638	190869	INS	155	0.8833	0.4432	26	COL23A1(4.0469e-34,1.324)	NA	NA	NA	NA	NA	NA	NA	enhancer	No	NA	HPRC,HGSVC	Yes	0.231	Yes	NA,NA	NA	NA
chr5:178585657	190886	INS	3126	0.8201	0.6871	1	COL23A1(4.0469e-34,1.324)	NA	NA	NA	NA	NA	NA	NA	enhancer	No	NA	HPRC,HGSVC,1KG-ONT	No	0.231	No	NA,NA	NA	NA
chr5:178585669	190907	INS	9284	0.9852	0.1275	1	COL23A1(4.0469e-34,1.324)	NA	NA	NA	NA	NA	NA	NA	enhancer	No	NA	HPRC,HGSVC,1KG-ONT	No	0.231	No	NA,NA	NA	NA
chr5:178585669	190923	INS	311	0.8223	0.6541	4	COL23A1(4.0469e-34,1.324)	NA	NA	NA	NA	NA	NA	NA	enhancer	No	NA	HPRC,HGSVC	No	0.231	Yes	NA,NA	NA	NA
chr5:178585669	190918	INS	2147	0.8585	0.5066	2	COL23A1(4.0469e-34,1.324)	NA	NA	NA	NA	NA	NA	NA	enhancer	No	NA	HPRC,HGSVC,1KG-ONT	No	0.231	No	NA,NA	NA	NA
chr5:178585669	190917	INS	2272	0.7989	0.6775	3	COL23A1(4.0469e-34,1.324)	NA	NA	NA	NA	NA	NA	NA	enhancer	No	NA	HPRC,HGSVC,1KG-ONT	No	0.231	No	NA,NA	NA	NA
chr5:178585669	190915	INS	3236	0.8831	0.4272	2	COL23A1(4.0469e-34,1.324)	NA	NA	NA	NA	NA	NA	NA	enhancer	No	NA	HPRC,HGSVC,1KG-ONT	No	0.231	No	NA,NA	NA	NA
chr5:178585669	190913	INS	1275	0.9289	0.2647	4	COL23A1(4.0469e-34,1.324)	NA	NA	NA	NA	NA	NA	NA	enhancer	No	NA	HPRC,HGSVC,1KG-ONT	Yes	0.231	Yes	NA,NA	NA	NA
chr5:178585669	190912	INS	403	0.8579	0.5843	21	COL23A1(4.0469e-34,1.324)	NA	NA	NA	NA	NA	NA	NA	enhancer	No	NA	HPRC,HGSVC	No	0.231	Yes	NA,NA	NA	NA
chr5:178585669	190910	INS	1550	0.846	0.5288	21	COL23A1(4.0469e-34,1.324)	NA	NA	NA	NA	NA	NA	NA	enhancer	No	NA	HPRC,HGSVC,1KG-ONT	Yes	0.231	Yes	NA,NA	NA	NA
chr5:178585669	190909	INS	744	0.8372	0.6083	20	COL23A1(4.0469e-34,1.324)	NA	NA	NA	NA	NA	NA	NA	enhancer	No	NA	HPRC,HGSVC	Yes	0.231	Yes	NA,NA	NA	NA
chr5:178585669	190908	INS	4857	0.8873	0.3909	1	COL23A1(4.0469e-34,1.324)	NA	NA	NA	NA	NA	NA	NA	enhancer	No	NA	HPRC,HGSVC	No	0.231	Yes	NA,NA	NA	NA
chr5:178585669	190911	INS	1457	0.857	0.5612	29	COL23A1(4.0469e-34,1.324)	NA	NA	NA	NA	NA	NA	NA	enhancer	No	NA	HPRC,HGSVC,1KG-ONT	Yes	0.231	Yes	NA,NA	NA	NA
chr5:178585669	190905	INS	8680	0.8835	0.4509	1	COL23A1(4.0469e-34,1.324)	NA	NA	NA	NA	NA	NA	NA	enhancer	No	NA	HPRC,HGSVC,1KG-ONT	No	0.231	No	NA,NA	NA	NA
chr5:178585670	190925	INS	2868	0.8101	0.6972	1	COL23A1(4.0469e-34,1.324)	NA	NA	NA	NA	NA	NA	NA	enhancer	No	NA	HPRC,HGSVC,1KG-ONT	No	0.231	No	NA,NA	NA	NA
chr5:178585688	190926	INS	9165	0.9418	0.4722	2	COL23A1(4.0469e-34,1.324)	NA	NA	NA	NA	NA	NA	NA	enhancer	No	NA	HPRC,HGSVC,1KG-ONT	No	0.231	Yes	NA,NA	NA	NA
chr5:178585731	190934	INS	4265	0.9243	0.2853	4	COL23A1(4.0469e-34,1.324)	NA	NA	NA	NA	NA	NA	NA	enhancer	No	NA	HPRC,HGSVC,1KG-ONT	No	0.231	Yes	NA,NA	NA	NA
chr5:178585731	190944	INS	683	0.822	0.6806	1	COL23A1(4.0469e-34,1.324)	NA	NA	NA	NA	NA	NA	NA	enhancer	No	NA	HPRC,HGSVC	No	0.231	No	NA,NA	NA	NA
chr5:178585731	190941	INS	2680	0.8661	0.4941	3	COL23A1(4.0469e-34,1.324)	NA	NA	NA	NA	NA	NA	NA	enhancer	No	NA	HPRC,HGSVC,1KG-ONT	No	0.231	No	NA,NA	NA	NA
chr5:178585731	190940	INS	2524	0.9302	0.2684	61	COL23A1(4.0469e-34,1.324)	NA	NA	NA	NA	NA	NA	NA	enhancer	No	NA	HPRC,HGSVC,1KG-ONT	No	0.231	Yes	NA,NA	NA	NA
chr5:178585731	190939	INS	3831	0.917	0.3294	24	COL23A1(4.0469e-34,1.324)	NA	NA	NA	NA	NA	NA	NA	enhancer	No	NA	HPRC,HGSVC,1KG-ONT	No	0.231	Yes	NA,NA	NA	NA
chr5:178585731	190938	INS	3646	0.9313	0.2706	72	COL23A1(4.0469e-34,1.324)	NA	NA	NA	NA	NA	NA	NA	enhancer	No	NA	HPRC,HGSVC,1KG-ONT	No	0.231	Yes	NA,NA	NA	NA
chr5:178585731	190937	INS	3274	0.8961	0.3814	77	COL23A1(4.0469e-34,1.324)	NA	NA	NA	NA	NA	NA	NA	enhancer	No	NA	HPRC,HGSVC,1KG-ONT	No	0.231	Yes	NA,NA	NA	NA
chr5:178585731	190936	INS	2778	0.9036	0.3557	3	COL23A1(4.0469e-34,1.324)	NA	NA	NA	NA	NA	NA	NA	enhancer	No	NA	HPRC,HGSVC,1KG-ONT	No	0.231	Yes	NA,NA	NA	NA
chr5:178585731	190935	INS	3463	0.9106	0.3249	24	COL23A1(4.0469e-34,1.324)	NA	NA	NA	NA	NA	NA	NA	enhancer	No	NA	HPRC,HGSVC,1KG-ONT	No	0.231	Yes	NA,NA	NA	NA
chr5:178585731	190933	INS	217	0.8635	0.5059	5	COL23A1(4.0469e-34,1.324)	NA	NA	NA	NA	NA	NA	NA	enhancer	No	NA	HPRC,HGSVC	Yes	0.231	Yes	NA,NA	NA	NA
chr5:178585731	190932	INS	1085	0.8649	0.4911	4	COL23A1(4.0469e-34,1.324)	NA	NA	NA	NA	NA	NA	NA	enhancer	No	NA	HPRC,HGSVC,1KG-ONT	Yes	0.231	Yes	NA,NA	NA	NA
chr5:178585737	190947	INS	465	0.8938	0.3977	22	COL23A1(4.0469e-34,1.324)	NA	NA	NA	NA	NA	NA	NA	enhancer	No	NA	HPRC,HGSVC	No	0.231	Yes	NA,NA	NA	NA
chr5:178585737	190946	INS	868	0.8772	0.4253	1	COL23A1(4.0469e-34,1.324)	NA	NA	NA	NA	NA	NA	NA	enhancer	No	NA	HPRC,HGSVC	Yes	0.231	No	NA,NA	NA	NA
chr5:178585737	190945	INS	1304	0.9078	0.3495	7	COL23A1(4.0469e-34,1.324)	NA	NA	NA	NA	NA	NA	NA	enhancer	No	NA	HPRC,HGSVC,1KG-ONT	Yes	0.231	Yes	NA,NA	NA	NA
chr5:178591824	190948	DEL	2199	0.8688	0.4784	1	NA	NA	NA	NA	NA	NA	NA	NA	NA	No	ID=5-178592763-178592772-CAC;MOTIFS=CAC;STRUC=<TR3089967>,ID=5-178592971-178592981-GT;MOTIFS=GT;STRUC=(GT)n,ID=5-178593636-178593644-T;MOTIFS=T;STRUC=<TR3089968>,ID=5-178593788-178593808-TTTA;MOTIFS=TTTA;STRUC=<TR3089969>,ID=5-178593805-178593819-TTA;MOTIFS=TTA;STRUC=<TR3089970>,ID=5-178593817-178593825-T;MOTIFS=T;STRUC=<TR3089971>,ID=5-178594018-178594031-A;MOTIFS=A;STRUC=<TR3089972>	NA	Yes	0.135	No	NA,NA	NA	NA
chr5:178591865	190949	INS	62	0.8263	0.646	1	NA	NA	NA	NA	NA	NA	NA	NA	NA	No	NA	NA	No	1.86	No	NA,NA	NA	NA
chr5:178635815	190950	INS	412	0.8328	0.6334	2	NA	NA	NA	NA	NA	NA	NA	NA	NA	No	NA	NA	Yes	2.941	No	NA,NA	NA	NA
chr5:178636003	190951	INS	1040	0.8643	0.5057	60	NA	NA	NA	NA	NA	NA	NA	NA	NA	No	NA	HPRC,HGSVC	Yes	0.354	Yes	NA,NA	NA	NA
chr5:178679826	190952	DEL	5012	0.8764	0.4364	5	NA	NA	NA	NA	NA	NA	NA	NA	NA	No	ID=5-178680026-178680041-A;MOTIFS=A;STRUC=<TR3090111>,ID=5-178680205-178680229-ATTT;MOTIFS=ATTT;STRUC=<TR3090112>,ID=5-178680361-178680371-CCA;MOTIFS=CCA;STRUC=<TR3090113>,ID=5-178681052-178681060-A;MOTIFS=A;STRUC=<TR3090114>,ID=5-178681061-178681074-A,5-178681072-178681084-AAG,5-178681085-178681095-AGA;MOTIFS=AGA,AAG,A;STRUC=<VC205090>,ID=5-178681201-178681209-A;MOTIFS=A;STRUC=<TR3090115>,ID=5-178681515-178681527-A;MOTIFS=A;STRUC=<TR3090116>,ID=5-178681746-178681755-T;MOTIFS=T;STRUC=<TR3090117>,ID=5-178685046-178685073-AAAT;MOTIFS=AAAT;STRUC=(AAAT)n	HPRC,HGSVC,1KG-ONT	Yes	0.081	No	NA,NA	NA	NA
chr5:178681993	190953	DEL	134	0.875	0.4605	1	NA	NA	NA	NA	NA	NA	NA	NA	NA	No	NA	NA	Yes	0.455	No	NA,NA	NA	NA
chr5:178682060	190954	DEL	4350	0.9276	0.2918	127	NA	NA	NA	NA	NA	NA	NA	NA	NA	No	ID=5-178685046-178685073-AAAT;MOTIFS=AAAT;STRUC=(AAAT)n	HPRC,HGSVC,1KG-ONT	Yes	0.169	Yes	NA,NA	NA	NA
chr5:178691296	190955	DEL	964	0.8734	0.4479	382	NA	NA	NA	NA	NA	NA	NA	NA	NA	No	ID=5-178691418-178691436-A,5-178691441-178691463-AAAAGA,5-178692072-178692094-A,5-178692379-178692397-A;MOTIFS=AAAAGA,A;STRUC=<VC205092>	HPRC,HGSVC,1KG-ONT	Yes	0.368	Yes	NA,NA	NA	NA
chr5:178692249	190956	DEL	1937	0.9232	0.2875	29	NA	NA	NA	NA	NA	NA	NA	NA	NA	No	ID=5-178691418-178691436-A,5-178691441-178691463-AAAAGA,5-178692072-178692094-A,5-178692379-178692397-A;MOTIFS=AAAAGA,A;STRUC=<VC205092>,ID=5-178693568-178693578-AGC;MOTIFS=AGC;STRUC=<TR3090128>	HGSVC,1KG-ONT	Yes	0.095	Yes	NA,NA	NA	NA
chr5:178699815	190957	INS	61	0.8364	0.5874	32	NA	NA	NA	NA	NA	NA	NA	NA	NA	No	NA	HPRC,HGSVC,1KG-ONT	No	4.668	Yes	NA,NA	NA	NA
chr5:178699815	190958	DEL	60	0.8333	0.6508	20	NA	NA	NA	NA	NA	NA	NA	NA	NA	No	ID=5-178699815-178699935-TTCTAATGGGGACCCTGCTTATCTTGTCCTCGGTATATGCACCAAGCCTGTTTCTGTGGC;MOTIFS=TTCTAATGGGGACCCTGCTTATCTTGTCCTCGGTATATGCACCAAGCCTGTTTCTGTGGC;STRUC=<TR3090141>	HGSVC	Yes	1.992	Yes	NA,NA	NA	NA
chr5:178699822	190959	INS	120	0.8212	0.6538	53	NA	NA	NA	NA	NA	NA	NA	NA	NA	No	ID=5-178699815-178699935-TTCTAATGGGGACCCTGCTTATCTTGTCCTCGGTATATGCACCAAGCCTGTTTCTGTGGC;MOTIFS=TTCTAATGGGGACCCTGCTTATCTTGTCCTCGGTATATGCACCAAGCCTGTTTCTGTGGC;STRUC=<TR3090141>	HPRC,HGSVC	No	4.668	Yes	NA,NA	NA	NA
chr5:178699842	190960	INS	62	0.8366	0.6049	34	NA	NA	NA	NA	NA	NA	NA	NA	NA	No	ID=5-178699815-178699935-TTCTAATGGGGACCCTGCTTATCTTGTCCTCGGTATATGCACCAAGCCTGTTTCTGTGGC;MOTIFS=TTCTAATGGGGACCCTGCTTATCTTGTCCTCGGTATATGCACCAAGCCTGTTTCTGTGGC;STRUC=<TR3090141>	HPRC,HGSVC,1KG-ONT	Yes	4.668	Yes	NA,NA	NA	NA
chr5:178699882	190961	INS	64	0.9713	0.1296	1	NA	NA	NA	NA	NA	NA	NA	NA	NA	No	ID=5-178699815-178699935-TTCTAATGGGGACCCTGCTTATCTTGTCCTCGGTATATGCACCAAGCCTGTTTCTGTGGC;MOTIFS=TTCTAATGGGGACCCTGCTTATCTTGTCCTCGGTATATGCACCAAGCCTGTTTCTGTGGC;STRUC=<TR3090141>	HPRC,HGSVC,1KG-ONT	Yes	4.668	No	NA,NA	NA	NA
chr5:178699882	190962	INS	60	0.9693	0.1417	586	NA	NA	NA	NA	NA	NA	NA	NA	NA	No	ID=5-178699815-178699935-TTCTAATGGGGACCCTGCTTATCTTGTCCTCGGTATATGCACCAAGCCTGTTTCTGTGGC;MOTIFS=TTCTAATGGGGACCCTGCTTATCTTGTCCTCGGTATATGCACCAAGCCTGTTTCTGTGGC;STRUC=<TR3090141>	HPRC,HGSVC,1KG-ONT	Yes	4.668	Yes	NA,NA	NA	NA
chr5:178714708	190963	DEL	52	0.8782	0.4429	2	ZNF354A(0.0022142,0.671)	NA	NA	NA	NA	NA	NA	NA	NA	No	ID=5-178714711-178714720-AT;MOTIFS=AT;STRUC=<TR3090166>,ID=5-178714738-178714751-ATAC;MOTIFS=ATAC;STRUC=<TR3090167>	HGSVC	No	5.267	Yes	NA,NA	NA	NA
chr5:178742565	190964	INS	84	0.8888	0.4048	69	NA	NA	NA	NA	NA	NA	NA	NA	NA	Yes	NA	HPRC,HGSVC,1KG-ONT	Yes	6.655	Yes	NA,NA	NA	NA
chr5:178743309	190965	INS	63	0.9135	0.4362	4	NA	NA	NA	NA	NA	NA	NA	NA	NA	Yes	NA	HPRC	Yes	0.745	Yes	NA,NA	NA	NA
chr5:178756118	191006	INS	1027	0.8501	0.6065	5	NA	NA	NA	NA	NA	NA	NA	NA	NA	Yes	ID=5-178755991-178756000-GAT,5-178756020-178756031-TGG,5-178756041-178756055-TGG,5-178756063-178756073-GGT,5-178756088-178756102-TGG,5-178756110-178756124-GGT;MOTIFS=GGT,GAT,TGG;STRUC=<VC205096>	HPRC,HGSVC,1KG-ONT	Yes	4.971	No	NA,NA	NA	NA
chr5:178756118	191005	INS	1205	0.857	0.5465	30	NA	NA	NA	NA	NA	NA	NA	NA	NA	Yes	ID=5-178755991-178756000-GAT,5-178756020-178756031-TGG,5-178756041-178756055-TGG,5-178756063-178756073-GGT,5-178756088-178756102-TGG,5-178756110-178756124-GGT;MOTIFS=GGT,GAT,TGG;STRUC=<VC205096>	HPRC,HGSVC,1KG-ONT	Yes	4.971	Yes	NA,NA	NA	NA
chr5:178756118	191004	INS	1726	0.8349	0.6044	3	NA	NA	NA	NA	NA	NA	NA	NA	NA	Yes	ID=5-178755991-178756000-GAT,5-178756020-178756031-TGG,5-178756041-178756055-TGG,5-178756063-178756073-GGT,5-178756088-178756102-TGG,5-178756110-178756124-GGT;MOTIFS=GGT,GAT,TGG;STRUC=<VC205096>	HPRC,HGSVC,1KG-ONT	Yes	4.971	Yes	NA,NA	NA	NA
chr5:178756118	191007	INS	850	0.9689	0.1196	41	NA	NA	NA	NA	NA	NA	NA	NA	NA	Yes	ID=5-178755991-178756000-GAT,5-178756020-178756031-TGG,5-178756041-178756055-TGG,5-178756063-178756073-GGT,5-178756088-178756102-TGG,5-178756110-178756124-GGT;MOTIFS=GGT,GAT,TGG;STRUC=<VC205096>	HPRC,HGSVC,1KG-ONT	Yes	4.971	Yes	NA,NA	NA	NA
chr5:178756118	191008	INS	2358	0.8186	0.6454	4	NA	NA	NA	NA	NA	NA	NA	NA	NA	Yes	ID=5-178755991-178756000-GAT,5-178756020-178756031-TGG,5-178756041-178756055-TGG,5-178756063-178756073-GGT,5-178756088-178756102-TGG,5-178756110-178756124-GGT;MOTIFS=GGT,GAT,TGG;STRUC=<VC205096>	HPRC,HGSVC	Yes	4.971	Yes	NA,NA	NA	NA
chr5:178756118	191009	INS	3469	0.8629	0.5349	2	NA	NA	NA	NA	NA	NA	NA	NA	NA	Yes	ID=5-178755991-178756000-GAT,5-178756020-178756031-TGG,5-178756041-178756055-TGG,5-178756063-178756073-GGT,5-178756088-178756102-TGG,5-178756110-178756124-GGT;MOTIFS=GGT,GAT,TGG;STRUC=<VC205096>	HPRC,HGSVC,1KG-ONT	No	4.971	Yes	NA,NA	NA	NA
chr5:178756118	191010	INS	2868	0.8509	0.5698	2	NA	NA	NA	NA	NA	NA	NA	NA	NA	Yes	ID=5-178755991-178756000-GAT,5-178756020-178756031-TGG,5-178756041-178756055-TGG,5-178756063-178756073-GGT,5-178756088-178756102-TGG,5-178756110-178756124-GGT;MOTIFS=GGT,GAT,TGG;STRUC=<VC205096>	HPRC,HGSVC,1KG-ONT	No	4.971	Yes	NA,NA	NA	NA
chr5:178756118	191003	INS	1525	0.8214	0.6533	19	NA	NA	NA	NA	NA	NA	NA	NA	NA	Yes	ID=5-178755991-178756000-GAT,5-178756020-178756031-TGG,5-178756041-178756055-TGG,5-178756063-178756073-GGT,5-178756088-178756102-TGG,5-178756110-178756124-GGT;MOTIFS=GGT,GAT,TGG;STRUC=<VC205096>	HPRC,HGSVC,1KG-ONT	Yes	4.971	Yes	NA,NA	NA	NA
chr5:178756118	191002	INS	994	0.8348	0.6533	36	NA	NA	NA	NA	NA	NA	NA	NA	NA	Yes	ID=5-178755991-178756000-GAT,5-178756020-178756031-TGG,5-178756041-178756055-TGG,5-178756063-178756073-GGT,5-178756088-178756102-TGG,5-178756110-178756124-GGT;MOTIFS=GGT,GAT,TGG;STRUC=<VC205096>	HPRC,HGSVC,1KG-ONT	Yes	4.971	Yes	NA,NA	NA	NA
chr5:178756118	191001	INS	1306	0.8841	0.4787	40	NA	NA	NA	NA	NA	NA	NA	NA	NA	Yes	ID=5-178755991-178756000-GAT,5-178756020-178756031-TGG,5-178756041-178756055-TGG,5-178756063-178756073-GGT,5-178756088-178756102-TGG,5-178756110-178756124-GGT;MOTIFS=GGT,GAT,TGG;STRUC=<VC205096>	HPRC,HGSVC,1KG-ONT	Yes	4.971	Yes	NA,NA	NA	NA
chr5:178756118	191000	INS	1429	0.8406	0.5833	13	NA	NA	NA	NA	NA	NA	NA	NA	NA	Yes	ID=5-178755991-178756000-GAT,5-178756020-178756031-TGG,5-178756041-178756055-TGG,5-178756063-178756073-GGT,5-178756088-178756102-TGG,5-178756110-178756124-GGT;MOTIFS=GGT,GAT,TGG;STRUC=<VC205096>	HPRC,HGSVC,1KG-ONT	Yes	4.971	Yes	NA,NA	NA	NA
chr5:178756118	190999	INS	1108	0.8988	0.4851	66	NA	NA	NA	NA	NA	NA	NA	NA	NA	Yes	ID=5-178755991-178756000-GAT,5-178756020-178756031-TGG,5-178756041-178756055-TGG,5-178756063-178756073-GGT,5-178756088-178756102-TGG,5-178756110-178756124-GGT;MOTIFS=GGT,GAT,TGG;STRUC=<VC205096>	HPRC,HGSVC,1KG-ONT	Yes	4.971	Yes	NA,NA	NA	NA
chr5:178756118	190998	INS	1183	0.8747	0.4536	76	NA	NA	NA	NA	NA	NA	NA	NA	NA	Yes	ID=5-178755991-178756000-GAT,5-178756020-178756031-TGG,5-178756041-178756055-TGG,5-178756063-178756073-GGT,5-178756088-178756102-TGG,5-178756110-178756124-GGT;MOTIFS=GGT,GAT,TGG;STRUC=<VC205096>	HPRC,HGSVC,1KG-ONT	Yes	4.971	Yes	NA,NA	NA	NA
chr5:178756118	190997	INS	2155	0.9077	0.3446	1	NA	NA	NA	NA	NA	NA	NA	NA	NA	Yes	ID=5-178755991-178756000-GAT,5-178756020-178756031-TGG,5-178756041-178756055-TGG,5-178756063-178756073-GGT,5-178756088-178756102-TGG,5-178756110-178756124-GGT;MOTIFS=GGT,GAT,TGG;STRUC=<VC205096>	HPRC,HGSVC	Yes	4.971	No	NA,NA	NA	NA
chr5:178756118	190996	INS	1955	0.9256	0.2702	2	NA	NA	NA	NA	NA	NA	NA	NA	NA	Yes	ID=5-178755991-178756000-GAT,5-178756020-178756031-TGG,5-178756041-178756055-TGG,5-178756063-178756073-GGT,5-178756088-178756102-TGG,5-178756110-178756124-GGT;MOTIFS=GGT,GAT,TGG;STRUC=<VC205096>	HPRC,HGSVC	Yes	4.971	Yes	NA,NA	NA	NA
chr5:178756118	191011	INS	2527	0.8135	0.6594	1	NA	NA	NA	NA	NA	NA	NA	NA	NA	Yes	ID=5-178755991-178756000-GAT,5-178756020-178756031-TGG,5-178756041-178756055-TGG,5-178756063-178756073-GGT,5-178756088-178756102-TGG,5-178756110-178756124-GGT;MOTIFS=GGT,GAT,TGG;STRUC=<VC205096>	HPRC,HGSVC	No	4.971	No	NA,NA	NA	NA
chr5:178756118	191012	INS	1414	0.8314	0.6006	11	NA	NA	NA	NA	NA	NA	NA	NA	NA	Yes	ID=5-178755991-178756000-GAT,5-178756020-178756031-TGG,5-178756041-178756055-TGG,5-178756063-178756073-GGT,5-178756088-178756102-TGG,5-178756110-178756124-GGT;MOTIFS=GGT,GAT,TGG;STRUC=<VC205096>	HPRC,HGSVC,1KG-ONT	Yes	4.971	Yes	NA,NA	NA	NA
chr5:178756118	191013	INS	805	0.8581	0.5189	47	NA	NA	NA	NA	NA	NA	NA	NA	NA	Yes	ID=5-178755991-178756000-GAT,5-178756020-178756031-TGG,5-178756041-178756055-TGG,5-178756063-178756073-GGT,5-178756088-178756102-TGG,5-178756110-178756124-GGT;MOTIFS=GGT,GAT,TGG;STRUC=<VC205096>	HPRC,HGSVC,1KG-ONT	Yes	4.971	Yes	NA,NA	NA	NA
chr5:178756118	191014	INS	700	0.8272	0.6246	5	NA	NA	NA	NA	NA	NA	NA	NA	NA	Yes	ID=5-178755991-178756000-GAT,5-178756020-178756031-TGG,5-178756041-178756055-TGG,5-178756063-178756073-GGT,5-178756088-178756102-TGG,5-178756110-178756124-GGT;MOTIFS=GGT,GAT,TGG;STRUC=<VC205096>	HPRC,HGSVC,1KG-ONT	Yes	4.971	No	NA,NA	NA	NA
chr5:178756118	191015	INS	973	0.8592	0.5384	1	NA	NA	NA	NA	NA	NA	NA	NA	NA	Yes	ID=5-178755991-178756000-GAT,5-178756020-178756031-TGG,5-178756041-178756055-TGG,5-178756063-178756073-GGT,5-178756088-178756102-TGG,5-178756110-178756124-GGT;MOTIFS=GGT,GAT,TGG;STRUC=<VC205096>	HPRC,HGSVC,1KG-ONT	Yes	4.971	No	NA,NA	NA	NA
chr5:178756118	191016	INS	854	0.886	0.4176	8	NA	NA	NA	NA	NA	NA	NA	NA	NA	Yes	ID=5-178755991-178756000-GAT,5-178756020-178756031-TGG,5-178756041-178756055-TGG,5-178756063-178756073-GGT,5-178756088-178756102-TGG,5-178756110-178756124-GGT;MOTIFS=GGT,GAT,TGG;STRUC=<VC205096>	HPRC,HGSVC,1KG-ONT	Yes	4.971	Yes	NA,NA	NA	NA
chr5:178756118	191017	INS	2725	0.9255	0.2934	1	NA	NA	NA	NA	NA	NA	NA	NA	NA	Yes	ID=5-178755991-178756000-GAT,5-178756020-178756031-TGG,5-178756041-178756055-TGG,5-178756063-178756073-GGT,5-178756088-178756102-TGG,5-178756110-178756124-GGT;MOTIFS=GGT,GAT,TGG;STRUC=<VC205096>	HPRC,HGSVC	No	4.971	No	NA,NA	NA	NA
chr5:178756118	191018	INS	901	0.9759	0.1064	77	NA	NA	NA	NA	NA	NA	NA	NA	NA	Yes	ID=5-178755991-178756000-GAT,5-178756020-178756031-TGG,5-178756041-178756055-TGG,5-178756063-178756073-GGT,5-178756088-178756102-TGG,5-178756110-178756124-GGT;MOTIFS=GGT,GAT,TGG;STRUC=<VC205096>	HPRC,HGSVC,1KG-ONT	Yes	4.971	Yes	NA,NA	NA	NA
chr5:178756118	191019	INS	1381	0.8466	0.5661	48	NA	NA	NA	NA	NA	NA	NA	NA	NA	Yes	ID=5-178755991-178756000-GAT,5-178756020-178756031-TGG,5-178756041-178756055-TGG,5-178756063-178756073-GGT,5-178756088-178756102-TGG,5-178756110-178756124-GGT;MOTIFS=GGT,GAT,TGG;STRUC=<VC205096>	HPRC,HGSVC,1KG-ONT	Yes	4.971	Yes	NA,NA	NA	NA
chr5:178756118	191020	INS	1993	0.9214	0.3085	2	NA	NA	NA	NA	NA	NA	NA	NA	NA	Yes	ID=5-178755991-178756000-GAT,5-178756020-178756031-TGG,5-178756041-178756055-TGG,5-178756063-178756073-GGT,5-178756088-178756102-TGG,5-178756110-178756124-GGT;MOTIFS=GGT,GAT,TGG;STRUC=<VC205096>	HPRC,HGSVC	Yes	4.971	Yes	NA,NA	NA	NA
chr5:178756118	191021	INS	1489	0.9449	0.2303	3	NA	NA	NA	NA	NA	NA	NA	NA	NA	Yes	ID=5-178755991-178756000-GAT,5-178756020-178756031-TGG,5-178756041-178756055-TGG,5-178756063-178756073-GGT,5-178756088-178756102-TGG,5-178756110-178756124-GGT;MOTIFS=GGT,GAT,TGG;STRUC=<VC205096>	HPRC,HGSVC,1KG-ONT	Yes	4.971	Yes	NA,NA	NA	NA
chr5:178756118	191022	INS	1837	0.9501	0.2256	2	NA	NA	NA	NA	NA	NA	NA	NA	NA	Yes	ID=5-178755991-178756000-GAT,5-178756020-178756031-TGG,5-178756041-178756055-TGG,5-178756063-178756073-GGT,5-178756088-178756102-TGG,5-178756110-178756124-GGT;MOTIFS=GGT,GAT,TGG;STRUC=<VC205096>	HPRC,HGSVC	Yes	4.971	No	NA,NA	NA	NA
chr5:178756118	191023	INS	1003	0.8812	0.4238	2	NA	NA	NA	NA	NA	NA	NA	NA	NA	Yes	ID=5-178755991-178756000-GAT,5-178756020-178756031-TGG,5-178756041-178756055-TGG,5-178756063-178756073-GGT,5-178756088-178756102-TGG,5-178756110-178756124-GGT;MOTIFS=GGT,GAT,TGG;STRUC=<VC205096>	HPRC,HGSVC,1KG-ONT	Yes	4.971	No	NA,NA	NA	NA
chr5:178756118	191024	INS	1204	0.9674	0.2948	16	NA	NA	NA	NA	NA	NA	NA	NA	NA	Yes	ID=5-178755991-178756000-GAT,5-178756020-178756031-TGG,5-178756041-178756055-TGG,5-178756063-178756073-GGT,5-178756088-178756102-TGG,5-178756110-178756124-GGT;MOTIFS=GGT,GAT,TGG;STRUC=<VC205096>	HPRC,HGSVC,1KG-ONT	Yes	4.971	Yes	NA,NA	NA	NA
chr5:178756118	191025	INS	1697	0.8799	0.4373	1	NA	NA	NA	NA	NA	NA	NA	NA	NA	Yes	ID=5-178755991-178756000-GAT,5-178756020-178756031-TGG,5-178756041-178756055-TGG,5-178756063-178756073-GGT,5-178756088-178756102-TGG,5-178756110-178756124-GGT;MOTIFS=GGT,GAT,TGG;STRUC=<VC205096>	HPRC,HGSVC,1KG-ONT	Yes	4.971	No	NA,NA	NA	NA
chr5:178756118	191026	INS	987	0.9205	0.3147	17	NA	NA	NA	NA	NA	NA	NA	NA	NA	Yes	ID=5-178755991-178756000-GAT,5-178756020-178756031-TGG,5-178756041-178756055-TGG,5-178756063-178756073-GGT,5-178756088-178756102-TGG,5-178756110-178756124-GGT;MOTIFS=GGT,GAT,TGG;STRUC=<VC205096>	HPRC,HGSVC,1KG-ONT	Yes	4.971	Yes	NA,NA	NA	NA
chr5:178756118	190994	INS	2003	0.8915	0.3924	1	NA	NA	NA	NA	NA	NA	NA	NA	NA	Yes	ID=5-178755991-178756000-GAT,5-178756020-178756031-TGG,5-178756041-178756055-TGG,5-178756063-178756073-GGT,5-178756088-178756102-TGG,5-178756110-178756124-GGT;MOTIFS=GGT,GAT,TGG;STRUC=<VC205096>	HPRC,HGSVC	Yes	4.971	No	NA,NA	NA	NA
chr5:178756118	190995	INS	1381	0.8698	0.4515	22	NA	NA	NA	NA	NA	NA	NA	NA	NA	Yes	ID=5-178755991-178756000-GAT,5-178756020-178756031-TGG,5-178756041-178756055-TGG,5-178756063-178756073-GGT,5-178756088-178756102-TGG,5-178756110-178756124-GGT;MOTIFS=GGT,GAT,TGG;STRUC=<VC205096>	HPRC,HGSVC,1KG-ONT	Yes	4.971	Yes	NA,NA	NA	NA
chr5:178756118	190966	INS	700	0.9741	0.1071	385	NA	NA	NA	NA	NA	NA	NA	NA	NA	Yes	ID=5-178755991-178756000-GAT,5-178756020-178756031-TGG,5-178756041-178756055-TGG,5-178756063-178756073-GGT,5-178756088-178756102-TGG,5-178756110-178756124-GGT;MOTIFS=GGT,GAT,TGG;STRUC=<VC205096>	HPRC,HGSVC,1KG-ONT	Yes	4.971	Yes	NA,NA	NA	NA
chr5:178756118	190968	INS	1127	0.8131	0.6598	16	NA	NA	NA	NA	NA	NA	NA	NA	NA	Yes	ID=5-178755991-178756000-GAT,5-178756020-178756031-TGG,5-178756041-178756055-TGG,5-178756063-178756073-GGT,5-178756088-178756102-TGG,5-178756110-178756124-GGT;MOTIFS=GGT,GAT,TGG;STRUC=<VC205096>	HPRC,HGSVC,1KG-ONT	Yes	4.971	Yes	NA,NA	NA	NA
chr5:178756118	190969	INS	1287	0.9013	0.367	6	NA	NA	NA	NA	NA	NA	NA	NA	NA	Yes	ID=5-178755991-178756000-GAT,5-178756020-178756031-TGG,5-178756041-178756055-TGG,5-178756063-178756073-GGT,5-178756088-178756102-TGG,5-178756110-178756124-GGT;MOTIFS=GGT,GAT,TGG;STRUC=<VC205096>	HPRC,HGSVC,1KG-ONT	Yes	4.971	Yes	NA,NA	NA	NA
chr5:178756118	190970	INS	1852	0.8381	0.6255	3	NA	NA	NA	NA	NA	NA	NA	NA	NA	Yes	ID=5-178755991-178756000-GAT,5-178756020-178756031-TGG,5-178756041-178756055-TGG,5-178756063-178756073-GGT,5-178756088-178756102-TGG,5-178756110-178756124-GGT;MOTIFS=GGT,GAT,TGG;STRUC=<VC205096>	HPRC,HGSVC	Yes	4.971	Yes	NA,NA	NA	NA
chr5:178756118	190971	INS	568	0.9336	0.2517	120	NA	NA	NA	NA	NA	NA	NA	NA	NA	Yes	ID=5-178755991-178756000-GAT,5-178756020-178756031-TGG,5-178756041-178756055-TGG,5-178756063-178756073-GGT,5-178756088-178756102-TGG,5-178756110-178756124-GGT;MOTIFS=GGT,GAT,TGG;STRUC=<VC205096>	HPRC,HGSVC,1KG-ONT	Yes	4.971	Yes	NA,NA	NA	NA
chr5:178756118	190972	INS	607	0.8356	0.6287	183	NA	NA	NA	NA	NA	NA	NA	NA	NA	Yes	ID=5-178755991-178756000-GAT,5-178756020-178756031-TGG,5-178756041-178756055-TGG,5-178756063-178756073-GGT,5-178756088-178756102-TGG,5-178756110-178756124-GGT;MOTIFS=GGT,GAT,TGG;STRUC=<VC205096>	HPRC,HGSVC,1KG-ONT	Yes	4.971	Yes	NA,NA	NA	NA
chr5:178756118	190973	INS	748	0.9854	0.0714	85	NA	NA	NA	NA	NA	NA	NA	NA	NA	Yes	ID=5-178755991-178756000-GAT,5-178756020-178756031-TGG,5-178756041-178756055-TGG,5-178756063-178756073-GGT,5-178756088-178756102-TGG,5-178756110-178756124-GGT;MOTIFS=GGT,GAT,TGG;STRUC=<VC205096>	HPRC,HGSVC,1KG-ONT	Yes	4.971	Yes	NA,NA	NA	NA
chr5:178756118	190974	INS	1056	0.9254	0.2927	1	NA	NA	NA	NA	NA	NA	NA	NA	NA	Yes	ID=5-178755991-178756000-GAT,5-178756020-178756031-TGG,5-178756041-178756055-TGG,5-178756063-178756073-GGT,5-178756088-178756102-TGG,5-178756110-178756124-GGT;MOTIFS=GGT,GAT,TGG;STRUC=<VC205096>	HPRC,HGSVC,1KG-ONT	Yes	4.971	No	NA,NA	NA	NA
chr5:178756118	190975	INS	664	0.9743	0.1247	130	NA	NA	NA	NA	NA	NA	NA	NA	NA	Yes	ID=5-178755991-178756000-GAT,5-178756020-178756031-TGG,5-178756041-178756055-TGG,5-178756063-178756073-GGT,5-178756088-178756102-TGG,5-178756110-178756124-GGT;MOTIFS=GGT,GAT,TGG;STRUC=<VC205096>	HPRC,HGSVC,1KG-ONT	Yes	4.971	Yes	NA,NA	NA	NA
chr5:178756118	190976	INS	904	0.812	0.6672	6	NA	NA	NA	NA	NA	NA	NA	NA	NA	Yes	ID=5-178755991-178756000-GAT,5-178756020-178756031-TGG,5-178756041-178756055-TGG,5-178756063-178756073-GGT,5-178756088-178756102-TGG,5-178756110-178756124-GGT;MOTIFS=GGT,GAT,TGG;STRUC=<VC205096>	HPRC,HGSVC,1KG-ONT	Yes	4.971	Yes	NA,NA	NA	NA
chr5:178756118	190977	INS	2849	0.8364	0.6048	3	NA	NA	NA	NA	NA	NA	NA	NA	NA	Yes	ID=5-178755991-178756000-GAT,5-178756020-178756031-TGG,5-178756041-178756055-TGG,5-178756063-178756073-GGT,5-178756088-178756102-TGG,5-178756110-178756124-GGT;MOTIFS=GGT,GAT,TGG;STRUC=<VC205096>	HPRC,HGSVC,1KG-ONT	No	4.971	No	NA,NA	NA	NA
chr5:178756118	190978	INS	3325	0.8852	0.4241	3	NA	NA	NA	NA	NA	NA	NA	NA	NA	Yes	ID=5-178755991-178756000-GAT,5-178756020-178756031-TGG,5-178756041-178756055-TGG,5-178756063-178756073-GGT,5-178756088-178756102-TGG,5-178756110-178756124-GGT;MOTIFS=GGT,GAT,TGG;STRUC=<VC205096>	HPRC,HGSVC,1KG-ONT	No	4.971	No	NA,NA	NA	NA
chr5:178756118	190979	INS	4603	0.8353	0.6258	3	NA	NA	NA	NA	NA	NA	NA	NA	NA	Yes	ID=5-178755991-178756000-GAT,5-178756020-178756031-TGG,5-178756041-178756055-TGG,5-178756063-178756073-GGT,5-178756088-178756102-TGG,5-178756110-178756124-GGT;MOTIFS=GGT,GAT,TGG;STRUC=<VC205096>	HPRC,HGSVC,1KG-ONT	No	4.971	Yes	NA,NA	NA	NA
chr5:178756118	190981	INS	1825	0.9191	0.3121	3	NA	NA	NA	NA	NA	NA	NA	NA	NA	Yes	ID=5-178755991-178756000-GAT,5-178756020-178756031-TGG,5-178756041-178756055-TGG,5-178756063-178756073-GGT,5-178756088-178756102-TGG,5-178756110-178756124-GGT;MOTIFS=GGT,GAT,TGG;STRUC=<VC205096>	HPRC,HGSVC	Yes	4.971	No	NA,NA	NA	NA
chr5:178756118	190982	INS	4014	0.8023	0.6673	4	NA	NA	NA	NA	NA	NA	NA	NA	NA	Yes	ID=5-178755991-178756000-GAT,5-178756020-178756031-TGG,5-178756041-178756055-TGG,5-178756063-178756073-GGT,5-178756088-178756102-TGG,5-178756110-178756124-GGT;MOTIFS=GGT,GAT,TGG;STRUC=<VC205096>	HPRC,HGSVC,1KG-ONT	No	4.971	Yes	NA,NA	NA	NA
chr5:178756118	190983	INS	4261	0.926	0.308	3	NA	NA	NA	NA	NA	NA	NA	NA	NA	Yes	ID=5-178755991-178756000-GAT,5-178756020-178756031-TGG,5-178756041-178756055-TGG,5-178756063-178756073-GGT,5-178756088-178756102-TGG,5-178756110-178756124-GGT;MOTIFS=GGT,GAT,TGG;STRUC=<VC205096>	HPRC,HGSVC,1KG-ONT	No	4.971	Yes	NA,NA	NA	NA
chr5:178756118	190984	INS	2789	0.8868	0.3975	1	NA	NA	NA	NA	NA	NA	NA	NA	NA	Yes	ID=5-178755991-178756000-GAT,5-178756020-178756031-TGG,5-178756041-178756055-TGG,5-178756063-178756073-GGT,5-178756088-178756102-TGG,5-178756110-178756124-GGT;MOTIFS=GGT,GAT,TGG;STRUC=<VC205096>	HPRC,HGSVC,1KG-ONT	No	4.971	No	NA,NA	NA	NA
chr5:178756118	190985	INS	3616	0.8948	0.3916	2	NA	NA	NA	NA	NA	NA	NA	NA	NA	Yes	ID=5-178755991-178756000-GAT,5-178756020-178756031-TGG,5-178756041-178756055-TGG,5-178756063-178756073-GGT,5-178756088-178756102-TGG,5-178756110-178756124-GGT;MOTIFS=GGT,GAT,TGG;STRUC=<VC205096>	HPRC,HGSVC,1KG-ONT	No	4.971	Yes	NA,NA	NA	NA
chr5:178756118	190986	INS	2764	0.867	0.5068	2	NA	NA	NA	NA	NA	NA	NA	NA	NA	Yes	ID=5-178755991-178756000-GAT,5-178756020-178756031-TGG,5-178756041-178756055-TGG,5-178756063-178756073-GGT,5-178756088-178756102-TGG,5-178756110-178756124-GGT;MOTIFS=GGT,GAT,TGG;STRUC=<VC205096>	HPRC,HGSVC,1KG-ONT	No	4.971	No	NA,NA	NA	NA
chr5:178756118	190987	INS	799	0.867	0.5073	45	NA	NA	NA	NA	NA	NA	NA	NA	NA	Yes	ID=5-178755991-178756000-GAT,5-178756020-178756031-TGG,5-178756041-178756055-TGG,5-178756063-178756073-GGT,5-178756088-178756102-TGG,5-178756110-178756124-GGT;MOTIFS=GGT,GAT,TGG;STRUC=<VC205096>	HPRC,HGSVC,1KG-ONT	Yes	4.971	Yes	NA,NA	NA	NA
chr5:178756118	190988	INS	1054	0.9296	0.2788	60	NA	NA	NA	NA	NA	NA	NA	NA	NA	Yes	ID=5-178755991-178756000-GAT,5-178756020-178756031-TGG,5-178756041-178756055-TGG,5-178756063-178756073-GGT,5-178756088-178756102-TGG,5-178756110-178756124-GGT;MOTIFS=GGT,GAT,TGG;STRUC=<VC205096>	HPRC,HGSVC,1KG-ONT	Yes	4.971	Yes	NA,NA	NA	NA
chr5:178756118	190989	INS	846	0.8919	0.4059	21	NA	NA	NA	NA	NA	NA	NA	NA	NA	Yes	ID=5-178755991-178756000-GAT,5-178756020-178756031-TGG,5-178756041-178756055-TGG,5-178756063-178756073-GGT,5-178756088-178756102-TGG,5-178756110-178756124-GGT;MOTIFS=GGT,GAT,TGG;STRUC=<VC205096>	HPRC,HGSVC,1KG-ONT	Yes	4.971	Yes	NA,NA	NA	NA
chr5:178756118	190990	INS	1291	0.8644	0.4922	10	NA	NA	NA	NA	NA	NA	NA	NA	NA	Yes	ID=5-178755991-178756000-GAT,5-178756020-178756031-TGG,5-178756041-178756055-TGG,5-178756063-178756073-GGT,5-178756088-178756102-TGG,5-178756110-178756124-GGT;MOTIFS=GGT,GAT,TGG;STRUC=<VC205096>	HPRC,HGSVC,1KG-ONT	Yes	4.971	Yes	NA,NA	NA	NA
chr5:178756118	190991	INS	1568	0.8855	0.6501	5	NA	NA	NA	NA	NA	NA	NA	NA	NA	Yes	ID=5-178755991-178756000-GAT,5-178756020-178756031-TGG,5-178756041-178756055-TGG,5-178756063-178756073-GGT,5-178756088-178756102-TGG,5-178756110-178756124-GGT;MOTIFS=GGT,GAT,TGG;STRUC=<VC205096>	HPRC,HGSVC,1KG-ONT	Yes	4.971	Yes	NA,NA	NA	NA
chr5:178756118	190992	INS	1462	0.8495	0.5639	9	NA	NA	NA	NA	NA	NA	NA	NA	NA	Yes	ID=5-178755991-178756000-GAT,5-178756020-178756031-TGG,5-178756041-178756055-TGG,5-178756063-178756073-GGT,5-178756088-178756102-TGG,5-178756110-178756124-GGT;MOTIFS=GGT,GAT,TGG;STRUC=<VC205096>	HPRC,HGSVC,1KG-ONT	Yes	4.971	Yes	NA,NA	NA	NA
chr5:178756118	190993	INS	1190	0.8772	0.422	113	NA	NA	NA	NA	NA	NA	NA	NA	NA	Yes	ID=5-178755991-178756000-GAT,5-178756020-178756031-TGG,5-178756041-178756055-TGG,5-178756063-178756073-GGT,5-178756088-178756102-TGG,5-178756110-178756124-GGT;MOTIFS=GGT,GAT,TGG;STRUC=<VC205096>	HPRC,HGSVC,1KG-ONT	Yes	4.971	Yes	NA,NA	NA	NA
chr5:178756118	190980	INS	2181	0.8763	0.4358	3	NA	NA	NA	NA	NA	NA	NA	NA	NA	Yes	ID=5-178755991-178756000-GAT,5-178756020-178756031-TGG,5-178756041-178756055-TGG,5-178756063-178756073-GGT,5-178756088-178756102-TGG,5-178756110-178756124-GGT;MOTIFS=GGT,GAT,TGG;STRUC=<VC205096>	HPRC,HGSVC	Yes	4.971	No	NA,NA	NA	NA
chr5:178756119	191027	INS	933	0.7871	0.6891	22	NA	NA	NA	NA	NA	NA	NA	NA	NA	Yes	ID=5-178755991-178756000-GAT,5-178756020-178756031-TGG,5-178756041-178756055-TGG,5-178756063-178756073-GGT,5-178756088-178756102-TGG,5-178756110-178756124-GGT;MOTIFS=GGT,GAT,TGG;STRUC=<VC205096>	HPRC,HGSVC,1KG-ONT	Yes	5.115	Yes	NA,NA	NA	NA
chr5:178756122	191028	INS	1619	0.8491	0.6045	4	NA	NA	NA	NA	NA	NA	NA	NA	NA	Yes	ID=5-178755991-178756000-GAT,5-178756020-178756031-TGG,5-178756041-178756055-TGG,5-178756063-178756073-GGT,5-178756088-178756102-TGG,5-178756110-178756124-GGT;MOTIFS=GGT,GAT,TGG;STRUC=<VC205096>	HPRC,HGSVC,1KG-ONT	Yes	4.971	Yes	NA,NA	NA	NA
chr5:178756125	191030	INS	1728	0.8518	0.6251	1	NA	NA	NA	NA	NA	NA	NA	NA	NA	Yes	ID=5-178755991-178756000-GAT,5-178756020-178756031-TGG,5-178756041-178756055-TGG,5-178756063-178756073-GGT,5-178756088-178756102-TGG,5-178756110-178756124-GGT;MOTIFS=GGT,GAT,TGG;STRUC=<VC205096>	HPRC,HGSVC,1KG-ONT	Yes	4.971	No	NA,NA	NA	NA
chr5:178756125	191031	INS	999	0.8239	0.6548	6	NA	NA	NA	NA	NA	NA	NA	NA	NA	Yes	ID=5-178755991-178756000-GAT,5-178756020-178756031-TGG,5-178756041-178756055-TGG,5-178756063-178756073-GGT,5-178756088-178756102-TGG,5-178756110-178756124-GGT;MOTIFS=GGT,GAT,TGG;STRUC=<VC205096>	HPRC,HGSVC,1KG-ONT	Yes	4.971	No	NA,NA	NA	NA
chr5:178776743	191032	INS	310	0.9207	0.2847	140	NA	NA	NA	NA	NA	NA	NA	NA	NA	No	ID=5-178776680-178776694-T;MOTIFS=T;STRUC=(T)n	HPRC,HGSVC,1KG-ONT	No	0.056	Yes	NA,NA	NA	NA
chr5:178776989	191033	INS	310	0.9488	0.2182	279	NA	NA	NA	NA	NA	NA	NA	NA	NA	No	NA	HPRC,HGSVC,1KG-ONT	No	0.308	Yes	NA,NA	NA	NA
chr5:178777158	191034	DEL	164	0.8573	0.5167	3	NA	NA	NA	NA	NA	NA	NA	NA	NA	No	NA	NA	Yes	0.194	No	NA,NA	NA	NA
chr5:178793843	191035	DEL	72	0.8962	0.4025	47	NA	NA	NA	NA	NA	NA	NA	NA	NA	No	ID=5-178793868-178793982-CTCCAAAGAAGGAGGTCTGGGCTGACGCGGAACCGT;MOTIFS=CTCCAAAGAAGGAGGTCTGGGCTGACGCGGAACCGT;STRUC=<TR3090297>	HPRC,HGSVC,1KG-ONT	Yes	0.728	Yes	NA,NA	NA	NA
chr5:178832641	191037	INS	84	0.8584	0.5398	310	NA	NA	NA	NA	NA	NA	NA	NA	NA	No	ID=5-178832375-178832384-CCA,5-178832513-178832524-CAC,5-178832687-178832698-CAC;MOTIFS=CAC,CCA;STRUC=<VC205115>	HPRC,HGSVC,1KG-ONT	Yes	0.126	Yes	NA,NA	NA	NA
chr5:178832641	191036	INS	66	0.8616	0.5902	8	NA	NA	NA	NA	NA	NA	NA	NA	NA	No	ID=5-178832375-178832384-CCA,5-178832513-178832524-CAC,5-178832687-178832698-CAC;MOTIFS=CAC,CCA;STRUC=<VC205115>	HPRC,HGSVC,1KG-ONT	Yes	0.126	Yes	NA,NA	NA	NA
chr5:178832644	191038	INS	104	0.8114	0.6743	1	NA	NA	NA	NA	NA	NA	NA	NA	NA	No	ID=5-178832375-178832384-CCA,5-178832513-178832524-CAC,5-178832687-178832698-CAC;MOTIFS=CAC,CCA;STRUC=<VC205115>	HPRC,HGSVC,1KG-ONT	Yes	0.126	No	NA,NA	NA	NA
chr5:178841020	191039	DEL	212	0.9672	0.134	31	NA	NA	NA	NA	NA	NA	NA	NA	NA	No	NA	1KG-ONT	Yes	1.402	Yes	NA,NA	NA	NA
chr5:178860263	191040	INS	50	0.9745	0.1043	47	NA	NA	NA	NA	NA	NA	NA	NA	enhancer	No	NA	HPRC,HGSVC,1KG-ONT	No	0.121	Yes	NA,NA	NA	NA
chr5:178878266	191041	DEL	1743	0.9213	0.2698	1	NA	NA	NA	NA	NA	NA	NA	NA	NA	No	ID=5-178878382-178878398-A;MOTIFS=A;STRUC=<TR3090437>,ID=5-178878693-178878716-TTTGT;MOTIFS=TTTGT;STRUC=<TR3090438>,ID=5-178878849-178878858-CAC;MOTIFS=CAC;STRUC=<TR3090439>,ID=5-178879056-178879066-T;MOTIFS=T;STRUC=<TR3090440>,ID=5-178879376-178879396-TTGTTT;MOTIFS=TTGTTT;STRUC=<TR3090441>	NA	Yes	0.017	No	NA,NA	NA	NA
chr5:178891005	191042	INS	53	0.9506	0.2237	1	NA	NA	NA	NA	NA	NA	NA	NA	NA	No	NA	NA	No	0.692	No	NA,NA	NA	NA
chr5:178900290	191043	DEL	141	0.8318	0.6107	13	NA	NA	NA	NA	NA	NA	NA	NA	NA	No	ID=5-178900294-178900306-CCAG,5-178900388-178900400-CCAG,5-178900435-178900447-CCAG,5-178900529-178900541-CCAG,5-178900538-178900585-CAGTGTCCTCGTGCCACTTCTACTCCACGTCCCCCTCCCCAGCCAGA;MOTIFS=CCAG,CAGTGTCCTCGTGCCACTTCTACTCCACGTCCCCCTCCCCAGCCAGA;STRUC=<VC205126>	HPRC,1KG-ONT	No	0.711	Yes	NA,NA	NA	NA
chr5:178900474	191044	INS	97	0.8491	0.5918	67	NA	NA	NA	NA	NA	NA	NA	NA	NA	No	ID=5-178900294-178900306-CCAG,5-178900388-178900400-CCAG,5-178900435-178900447-CCAG,5-178900529-178900541-CCAG,5-178900538-178900585-CAGTGTCCTCGTGCCACTTCTACTCCACGTCCCCCTCCCCAGCCAGA;MOTIFS=CCAG,CAGTGTCCTCGTGCCACTTCTACTCCACGTCCCCCTCCCCAGCCAGA;STRUC=<VC205126>	HPRC,HGSVC,1KG-ONT	No	0.011	Yes	NA,NA	NA	NA
chr5:178900480	191045	INS	329	0.978	0.11	42	NA	NA	NA	NA	NA	NA	NA	NA	NA	No	ID=5-178900294-178900306-CCAG,5-178900388-178900400-CCAG,5-178900435-178900447-CCAG,5-178900529-178900541-CCAG,5-178900538-178900585-CAGTGTCCTCGTGCCACTTCTACTCCACGTCCCCCTCCCCAGCCAGA;MOTIFS=CCAG,CAGTGTCCTCGTGCCACTTCTACTCCACGTCCCCCTCCCCAGCCAGA;STRUC=<VC205126>	HPRC,1KG-ONT	No	0.011	Yes	NA,NA	NA	NA
chr5:178900527	191046	INS	376	0.8654	0.5609	4	NA	NA	NA	NA	NA	NA	NA	NA	NA	No	ID=5-178900294-178900306-CCAG,5-178900388-178900400-CCAG,5-178900435-178900447-CCAG,5-178900529-178900541-CCAG,5-178900538-178900585-CAGTGTCCTCGTGCCACTTCTACTCCACGTCCCCCTCCCCAGCCAGA;MOTIFS=CCAG,CAGTGTCCTCGTGCCACTTCTACTCCACGTCCCCCTCCCCAGCCAGA;STRUC=<VC205126>	HPRC,1KG-ONT	No	0.0	Yes	NA,NA	NA	NA
chr5:178900538	191047	INS	94	0.9111	0.3574	278	NA	NA	NA	NA	NA	NA	NA	NA	NA	No	ID=5-178900294-178900306-CCAG,5-178900388-178900400-CCAG,5-178900435-178900447-CCAG,5-178900529-178900541-CCAG,5-178900538-178900585-CAGTGTCCTCGTGCCACTTCTACTCCACGTCCCCCTCCCCAGCCAGA;MOTIFS=CCAG,CAGTGTCCTCGTGCCACTTCTACTCCACGTCCCCCTCCCCAGCCAGA;STRUC=<VC205126>	HPRC,HGSVC,1KG-ONT	No	0.0	Yes	NA,NA	NA	NA
chr5:178900574	191048	INS	141	0.8117	0.6777	2	NA	NA	NA	NA	NA	NA	NA	NA	NA	No	ID=5-178900294-178900306-CCAG,5-178900388-178900400-CCAG,5-178900435-178900447-CCAG,5-178900529-178900541-CCAG,5-178900538-178900585-CAGTGTCCTCGTGCCACTTCTACTCCACGTCCCCCTCCCCAGCCAGA;MOTIFS=CCAG,CAGTGTCCTCGTGCCACTTCTACTCCACGTCCCCCTCCCCAGCCAGA;STRUC=<VC205126>	HGSVC,1KG-ONT	No	0.007	No	NA,NA	NA	NA
chr5:178900595	191049	INS	99	0.8693	0.452	7	NA	NA	NA	NA	NA	NA	NA	NA	NA	No	ID=5-178900294-178900306-CCAG,5-178900388-178900400-CCAG,5-178900435-178900447-CCAG,5-178900529-178900541-CCAG,5-178900538-178900585-CAGTGTCCTCGTGCCACTTCTACTCCACGTCCCCCTCCCCAGCCAGA;MOTIFS=CCAG,CAGTGTCCTCGTGCCACTTCTACTCCACGTCCCCCTCCCCAGCCAGA;STRUC=<VC205126>	HPRC,HGSVC,1KG-ONT	No	0.002	Yes	NA,NA	NA	NA
chr5:178900762	191050	INS	100	0.874	0.4673	2	NA	NA	NA	NA	NA	NA	NA	NA	NA	No	NA	HPRC,HGSVC,1KG-ONT	No	0.011	No	NA,NA	NA	NA
chr5:178900809	191051	INS	94	0.8671	0.4927	5	NA	NA	NA	NA	NA	NA	NA	NA	NA	No	NA	HPRC,HGSVC,1KG-ONT	No	0.692	Yes	NA,NA	NA	NA
chr5:178909013	191052	DEL	84	0.9124	0.6053	10	NA	NA	NA	NA	NA	NA	NA	NA	NA	Yes	ID=5-178909013-178909206-CAGGGCGTAAAACCCCTCGTGGCCTGGATGGAATCCAGGGCT;MOTIFS=CAGGGCGTAAAACCCCTCGTGGCCTGGATGGAATCCAGGGCT;STRUC=(CAGGGCGTAAAACCCCTCGTGGCCTGGATGGAATCCAGGGCT)n	NA	No	0.299	Yes	NA,NA	NA	NA
chr5:178909142	191053	INS	82	0.8456	0.5608	1	NA	NA	NA	NA	NA	NA	NA	NA	NA	Yes	ID=5-178909013-178909206-CAGGGCGTAAAACCCCTCGTGGCCTGGATGGAATCCAGGGCT;MOTIFS=CAGGGCGTAAAACCCCTCGTGGCCTGGATGGAATCCAGGGCT;STRUC=(CAGGGCGTAAAACCCCTCGTGGCCTGGATGGAATCCAGGGCT)n	NA	No	1.616	No	NA,NA	NA	NA
chr5:178921361	191054	DEL	4833	0.9484	0.1995	57	NA	NA	NA	NA	NA	NA	NA	NA	NA	No	ID=5-178922913-178922922-A;MOTIFS=A;STRUC=<TR3090503>,ID=5-178923748-178923761-T;MOTIFS=T;STRUC=<TR3090504>,ID=5-178924354-178924363-AG;MOTIFS=AG;STRUC=(AG)n,ID=5-178924372-178924388-A;MOTIFS=A;STRUC=<TR3090505>,ID=5-178924850-178924870-AAT;MOTIFS=AAT;STRUC=<TR3090506>,ID=5-178925107-178925127-TA,5-178925126-178925151-AC,5-178925150-178925159-AT;MOTIFS=AC,TA,AT;STRUC=<VC205130>,ID=5-178925842-178925860-TTTTAT;MOTIFS=TTTTAT;STRUC=<TR3090507>	HPRC,HGSVC,1KG-ONT	Yes	2.717	Yes	NA,NA	NA	NA
chr5:178948254	191055	INS	312	0.8899	0.3804	43	NA	NA	NA	NA	NA	NA	NA	NA	NA	No	NA	HPRC,HGSVC,1KG-ONT	No	0.354	Yes	NA,NA	NA	NA
chr5:178948254	191056	INS	329	0.8937	0.3871	54	NA	NA	NA	NA	NA	NA	NA	NA	NA	No	NA	HPRC,HGSVC,1KG-ONT	No	0.354	Yes	NA,NA	NA	NA
chr5:178959780	191057	DEL	4515	0.9336	0.2484	5	NA	NA	NA	NA	NA	NA	NA	NA	NA	No	ID=5-178959909-178959928-TTTTC,5-178959924-178959931-T,5-178959932-178959955-TTTCT;MOTIFS=T,TTTCT,TTTTC;STRUC=<VC205135>,ID=5-178960261-178960274-T;MOTIFS=T;STRUC=<TR3090559>,ID=5-178960934-178960949-T;MOTIFS=T;STRUC=<TR3090560>,ID=5-178961660-178961670-A;MOTIFS=A;STRUC=<TR3090561>,ID=5-178961817-178961833-A;MOTIFS=A;STRUC=<TR3090562>,ID=5-178964125-178964138-T;MOTIFS=T;STRUC=<TR3090563>,ID=5-178964267-178964277-CCA;MOTIFS=CCA;STRUC=<TR3090564>	HPRC,HGSVC,1KG-ONT	Yes	0.418	Yes	NA,NA	NA	NA
chr5:178999617	191058	INS	2130	0.8461	0.5841	130	NA	NA	NA	NA	NA	NA	NA	NA	NA	No	ID=5-178999385-178999409-T;MOTIFS=T;STRUC=(T)n	HPRC,HGSVC,1KG-ONT	No	0.008	Yes	NA,NA	NA	NA
chr5:179001489	191059	DEL	54	0.811	0.6776	1	NA	NA	NA	NA	NA	NA	NA	NA	NA	No	ID=5-179001504-179001712-AGAGTCAGCCTCGCGGGCTCGGCCAGGGATGGAAGCCACTCGGCAGCTGTGTGACC;MOTIFS=AGAGTCAGCCTCGCGGGCTCGGCCAGGGATGGAAGCCACTCGGCAGCTGTGTGACC;STRUC=<TR3090611>	HPRC,HGSVC,1KG-ONT	No	0.389	No	NA,NA	NA	NA
chr5:179001504	191060	DEL	56	0.9851	0.0406	797	NA	NA	NA	NA	NA	NA	NA	NA	NA	No	ID=5-179001504-179001712-AGAGTCAGCCTCGCGGGCTCGGCCAGGGATGGAAGCCACTCGGCAGCTGTGTGACC;MOTIFS=AGAGTCAGCCTCGCGGGCTCGGCCAGGGATGGAAGCCACTCGGCAGCTGTGTGACC;STRUC=<TR3090611>	HPRC,HGSVC,1KG-ONT	No	0.287	Yes	NA,NA	NA	NA
chr5:179001504	191061	DEL	112	0.8423	0.5923	204	NA	NA	NA	NA	NA	NA	NA	NA	NA	No	ID=5-179001504-179001712-AGAGTCAGCCTCGCGGGCTCGGCCAGGGATGGAAGCCACTCGGCAGCTGTGTGACC;MOTIFS=AGAGTCAGCCTCGCGGGCTCGGCCAGGGATGGAAGCCACTCGGCAGCTGTGTGACC;STRUC=<TR3090611>	HPRC,HGSVC	No	0.236	Yes	NA,NA	NA	NA
chr5:179001577	191062	INS	57	0.8437	0.5885	1	NA	NA	NA	NA	NA	NA	NA	NA	NA	No	ID=5-179001504-179001712-AGAGTCAGCCTCGCGGGCTCGGCCAGGGATGGAAGCCACTCGGCAGCTGTGTGACC;MOTIFS=AGAGTCAGCCTCGCGGGCTCGGCCAGGGATGGAAGCCACTCGGCAGCTGTGTGACC;STRUC=<TR3090611>	NA	No	0.354	No	NA,NA	NA	NA
chr5:179001585	191063	DEL	57	0.8257	0.6496	9	NA	NA	NA	NA	NA	NA	NA	NA	NA	No	ID=5-179001504-179001712-AGAGTCAGCCTCGCGGGCTCGGCCAGGGATGGAAGCCACTCGGCAGCTGTGTGACC;MOTIFS=AGAGTCAGCCTCGCGGGCTCGGCCAGGGATGGAAGCCACTCGGCAGCTGTGTGACC;STRUC=<TR3090611>	HPRC,HGSVC,1KG-ONT	No	0.234	Yes	NA,NA	NA	NA
chr5:179001662	191064	DEL	57	0.9421	0.2337	5	NA	NA	NA	NA	NA	NA	NA	NA	NA	No	ID=5-179001504-179001712-AGAGTCAGCCTCGCGGGCTCGGCCAGGGATGGAAGCCACTCGGCAGCTGTGTGACC;MOTIFS=AGAGTCAGCCTCGCGGGCTCGGCCAGGGATGGAAGCCACTCGGCAGCTGTGTGACC;STRUC=<TR3090611>	HPRC,HGSVC,1KG-ONT	No	0.085	No	NA,NA	NA	NA
chr5:179019032	191065	DEL	1493	0.8976	0.4085	1	NA	NA	NA	NA	NA	NA	NA	NA	NA	No	ID=5-179019969-179020002-AAACA;MOTIFS=AAACA;STRUC=<TR3090637>,ID=5-179019998-179020007-A;MOTIFS=A;STRUC=<TR3090638>,ID=5-179020010-179020019-TTA;MOTIFS=TTA;STRUC=(TTA)n,ID=5-179020400-179020418-T;MOTIFS=T;STRUC=(T)n	NA	Yes	0.577	No	NA,NA	NA	NA
chr5:179088780	191070	INS	384	0.9038	0.3639	31	NA	NA	NA	NA	NA	NA	NA	NA	NA	No	ID=5-179088717-179088739-GT;MOTIFS=GT;STRUC=(GT)n	HPRC,HGSVC,1KG-ONT	Yes	6.922	Yes	NA,NA	NA	NA
chr5:179088780	191071	INS	416	0.8683	0.5021	87	NA	NA	NA	NA	NA	NA	NA	NA	NA	No	ID=5-179088717-179088739-GT;MOTIFS=GT;STRUC=(GT)n	HPRC,HGSVC,1KG-ONT	Yes	6.922	Yes	NA,NA	NA	NA
chr5:179088780	191069	INS	352	0.9285	0.265	760	NA	NA	NA	NA	NA	NA	NA	NA	NA	No	ID=5-179088717-179088739-GT;MOTIFS=GT;STRUC=(GT)n	HPRC,HGSVC,1KG-ONT	Yes	6.922	Yes	NA,NA	NA	NA
chr5:179088780	191067	INS	160	0.9511	0.2109	1	NA	NA	NA	NA	NA	NA	NA	NA	NA	No	ID=5-179088717-179088739-GT;MOTIFS=GT;STRUC=(GT)n	NA	Yes	6.922	No	NA,NA	NA	NA
chr5:179088780	191066	INS	96	0.9422	0.2301	1	NA	NA	NA	NA	NA	NA	NA	NA	NA	No	ID=5-179088717-179088739-GT;MOTIFS=GT;STRUC=(GT)n	NA	Yes	6.922	No	NA,NA	NA	NA
chr5:179088780	191068	INS	320	0.9846	0.0586	47	NA	NA	NA	NA	NA	NA	NA	NA	NA	No	ID=5-179088717-179088739-GT;MOTIFS=GT;STRUC=(GT)n	HPRC,HGSVC,1KG-ONT	Yes	6.922	Yes	NA,NA	NA	NA
chr5:179105927	191072	INS	327	0.9396	0.2501	2	NA	NA	NA	NA	NA	NA	NA	NA	NA	No	NA	HGSVC,1KG-ONT	Yes	1.616	No	NA,NA	NA	NA
chr5:179105927	191073	INS	345	0.8894	0.3912	7	NA	NA	NA	NA	NA	NA	NA	NA	NA	No	NA	HGSVC,1KG-ONT	Yes	1.616	No	NA,NA	NA	NA
chr5:179134737	191074	DEL	112	0.9591	0.3365	97	ADAMTS2(0.0010101,0.568)	ADAMTS2(0.0010101,0.568)	NA	NA	NA	NA	NA	NA	NA	No	ID=5-179134725-179134748-GCTCCA,5-179134776-179134857-CCCCCAGCTCCCGGCTCCAG,5-179135090-179135150-CCCAGCTCCCGGCTCCAGCC;MOTIFS=CCCAGCTCCCGGCTCCAGCC,CCCCCAGCTCCCGGCTCCAG,GCTCCA;STRUC=<VC205160>	HPRC,HGSVC,1KG-ONT	No	0.243	Yes	NA,NA	NA	NA
chr5:179134759	191075	DEL	60	0.8263	0.6154	12	ADAMTS2(0.0010101,0.568)	ADAMTS2(0.0010101,0.568)	NA	NA	NA	NA	NA	NA	NA	No	ID=5-179134725-179134748-GCTCCA,5-179134776-179134857-CCCCCAGCTCCCGGCTCCAG,5-179135090-179135150-CCCAGCTCCCGGCTCCAGCC;MOTIFS=CCCAGCTCCCGGCTCCAGCC,CCCCCAGCTCCCGGCTCCAG,GCTCCA;STRUC=<VC205160>	HPRC,HGSVC,1KG-ONT	No	0.714	Yes	NA,NA	NA	NA
chr5:179134814	191077	INS	307	0.8312	0.617	29	ADAMTS2(0.0010101,0.568)	ADAMTS2(0.0010101,0.568)	NA	NA	NA	NA	NA	NA	NA	No	ID=5-179134725-179134748-GCTCCA,5-179134776-179134857-CCCCCAGCTCCCGGCTCCAG,5-179135090-179135150-CCCAGCTCCCGGCTCCAGCC;MOTIFS=CCCAGCTCCCGGCTCCAGCC,CCCCCAGCTCCCGGCTCCAG,GCTCCA;STRUC=<VC205160>	HPRC,HGSVC,1KG-ONT	No	1.894	Yes	NA,NA	NA	NA
chr5:179134849	191078	DEL	99	0.8675	0.5045	1	ADAMTS2(0.0010101,0.568)	ADAMTS2(0.0010101,0.568)	NA	NA	NA	NA	NA	NA	NA	No	ID=5-179134725-179134748-GCTCCA,5-179134776-179134857-CCCCCAGCTCCCGGCTCCAG,5-179135090-179135150-CCCAGCTCCCGGCTCCAGCC;MOTIFS=CCCAGCTCCCGGCTCCAGCC,CCCCCAGCTCCCGGCTCCAG,GCTCCA;STRUC=<VC205160>	HPRC,HGSVC,1KG-ONT	No	0.12	No	NA,NA	NA	NA
chr5:179134852	191079	DEL	80	0.815	0.6612	2	ADAMTS2(0.0010101,0.568)	ADAMTS2(0.0010101,0.568)	NA	NA	NA	NA	NA	NA	NA	No	ID=5-179134725-179134748-GCTCCA,5-179134776-179134857-CCCCCAGCTCCCGGCTCCAG,5-179135090-179135150-CCCAGCTCCCGGCTCCAGCC;MOTIFS=CCCAGCTCCCGGCTCCAGCC,CCCCCAGCTCCCGGCTCCAG,GCTCCA;STRUC=<VC205160>	HPRC,HGSVC,1KG-ONT	No	0.127	No	NA,NA	NA	NA
chr5:179134870	191080	INS	335	0.8012	0.6772	172	ADAMTS2(0.0010101,0.568)	ADAMTS2(0.0010101,0.568)	NA	NA	NA	NA	NA	NA	NA	No	ID=5-179134725-179134748-GCTCCA,5-179134776-179134857-CCCCCAGCTCCCGGCTCCAG,5-179135090-179135150-CCCAGCTCCCGGCTCCAGCC;MOTIFS=CCCAGCTCCCGGCTCCAGCC,CCCCCAGCTCCCGGCTCCAG,GCTCCA;STRUC=<VC205160>	HPRC,HGSVC,1KG-ONT	No	1.894	Yes	NA,NA	NA	NA
chr5:179134872	191083	INS	255	0.8902	0.405	61	ADAMTS2(0.0010101,0.568)	ADAMTS2(0.0010101,0.568)	NA	NA	NA	NA	NA	NA	NA	No	ID=5-179134725-179134748-GCTCCA,5-179134776-179134857-CCCCCAGCTCCCGGCTCCAG,5-179135090-179135150-CCCAGCTCCCGGCTCCAGCC;MOTIFS=CCCAGCTCCCGGCTCCAGCC,CCCCCAGCTCCCGGCTCCAG,GCTCCA;STRUC=<VC205160>	HPRC,HGSVC,1KG-ONT	No	1.894	Yes	NA,NA	NA	NA
chr5:179134872	191086	INS	424	0.884	0.4171	12	ADAMTS2(0.0010101,0.568)	ADAMTS2(0.0010101,0.568)	NA	NA	NA	NA	NA	NA	NA	No	ID=5-179134725-179134748-GCTCCA,5-179134776-179134857-CCCCCAGCTCCCGGCTCCAG,5-179135090-179135150-CCCAGCTCCCGGCTCCAGCC;MOTIFS=CCCAGCTCCCGGCTCCAGCC,CCCCCAGCTCCCGGCTCCAG,GCTCCA;STRUC=<VC205160>	HPRC,HGSVC,1KG-ONT	No	1.894	Yes	NA,NA	NA	NA
chr5:179134872	191085	INS	277	0.8442	0.645	7	ADAMTS2(0.0010101,0.568)	ADAMTS2(0.0010101,0.568)	NA	NA	NA	NA	NA	NA	NA	No	ID=5-179134725-179134748-GCTCCA,5-179134776-179134857-CCCCCAGCTCCCGGCTCCAG,5-179135090-179135150-CCCAGCTCCCGGCTCCAGCC;MOTIFS=CCCAGCTCCCGGCTCCAGCC,CCCCCAGCTCCCGGCTCCAG,GCTCCA;STRUC=<VC205160>	HPRC,HGSVC,1KG-ONT	No	1.894	Yes	NA,NA	NA	NA
chr5:179134872	191081	INS	168	0.8117	0.6789	4	ADAMTS2(0.0010101,0.568)	ADAMTS2(0.0010101,0.568)	NA	NA	NA	NA	NA	NA	NA	No	ID=5-179134725-179134748-GCTCCA,5-179134776-179134857-CCCCCAGCTCCCGGCTCCAG,5-179135090-179135150-CCCAGCTCCCGGCTCCAGCC;MOTIFS=CCCAGCTCCCGGCTCCAGCC,CCCCCAGCTCCCGGCTCCAG,GCTCCA;STRUC=<VC205160>	HPRC,HGSVC,1KG-ONT	Yes	1.894	Yes	NA,NA	NA	NA
chr5:179134887	191088	INS	95	0.8229	0.6493	4	ADAMTS2(0.0010101,0.568)	ADAMTS2(0.0010101,0.568)	NA	NA	NA	NA	NA	NA	NA	No	ID=5-179134725-179134748-GCTCCA,5-179134776-179134857-CCCCCAGCTCCCGGCTCCAG,5-179135090-179135150-CCCAGCTCCCGGCTCCAGCC;MOTIFS=CCCAGCTCCCGGCTCCAGCC,CCCCCAGCTCCCGGCTCCAG,GCTCCA;STRUC=<VC205160>	HPRC,HGSVC,1KG-ONT	Yes	1.832	Yes	NA,NA	NA	NA
chr5:179134889	191089	INS	73	0.8855	0.4116	100	ADAMTS2(0.0010101,0.568)	ADAMTS2(0.0010101,0.568)	NA	NA	NA	NA	NA	NA	NA	No	ID=5-179134725-179134748-GCTCCA,5-179134776-179134857-CCCCCAGCTCCCGGCTCCAG,5-179135090-179135150-CCCAGCTCCCGGCTCCAGCC;MOTIFS=CCCAGCTCCCGGCTCCAGCC,CCCCCAGCTCCCGGCTCCAG,GCTCCA;STRUC=<VC205160>	HPRC,HGSVC,1KG-ONT	Yes	1.832	Yes	NA,NA	NA	NA
chr5:179134907	191090	DEL	80	0.9167	0.3182	115	ADAMTS2(0.0010101,0.568)	ADAMTS2(0.0010101,0.568)	NA	NA	NA	NA	NA	NA	NA	No	ID=5-179134725-179134748-GCTCCA,5-179134776-179134857-CCCCCAGCTCCCGGCTCCAG,5-179135090-179135150-CCCAGCTCCCGGCTCCAGCC;MOTIFS=CCCAGCTCCCGGCTCCAGCC,CCCCCAGCTCCCGGCTCCAG,GCTCCA;STRUC=<VC205160>	HPRC,HGSVC,1KG-ONT	No	0.122	Yes	NA,NA	NA	NA
chr5:179134926	191091	DEL	56	0.9033	0.3753	1	ADAMTS2(0.0010101,0.568)	ADAMTS2(0.0010101,0.568)	NA	NA	NA	NA	NA	NA	NA	No	ID=5-179134725-179134748-GCTCCA,5-179134776-179134857-CCCCCAGCTCCCGGCTCCAG,5-179135090-179135150-CCCAGCTCCCGGCTCCAGCC;MOTIFS=CCCAGCTCCCGGCTCCAGCC,CCCCCAGCTCCCGGCTCCAG,GCTCCA;STRUC=<VC205160>	HPRC,HGSVC,1KG-ONT	No	0.159	No	NA,NA	NA	NA
chr5:179134927	191092	DEL	60	0.8756	0.4456	21	ADAMTS2(0.0010101,0.568)	ADAMTS2(0.0010101,0.568)	NA	NA	NA	NA	NA	NA	NA	No	ID=5-179134725-179134748-GCTCCA,5-179134776-179134857-CCCCCAGCTCCCGGCTCCAG,5-179135090-179135150-CCCAGCTCCCGGCTCCAGCC;MOTIFS=CCCAGCTCCCGGCTCCAGCC,CCCCCAGCTCCCGGCTCCAG,GCTCCA;STRUC=<VC205160>	HPRC,HGSVC,1KG-ONT	No	0.159	Yes	NA,NA	NA	NA
chr5:179134950	191093	INS	269	0.8229	0.6488	3	ADAMTS2(0.0010101,0.568)	ADAMTS2(0.0010101,0.568)	NA	NA	NA	NA	NA	NA	NA	No	ID=5-179134725-179134748-GCTCCA,5-179134776-179134857-CCCCCAGCTCCCGGCTCCAG,5-179135090-179135150-CCCAGCTCCCGGCTCCAGCC;MOTIFS=CCCAGCTCCCGGCTCCAGCC,CCCCCAGCTCCCGGCTCCAG,GCTCCA;STRUC=<VC205160>	HPRC,HGSVC,1KG-ONT	Yes	1.832	Yes	NA,NA	NA	NA
chr5:179134951	191094	INS	365	0.8207	0.6384	28	ADAMTS2(0.0010101,0.568)	ADAMTS2(0.0010101,0.568)	NA	NA	NA	NA	NA	NA	NA	No	ID=5-179134725-179134748-GCTCCA,5-179134776-179134857-CCCCCAGCTCCCGGCTCCAG,5-179135090-179135150-CCCAGCTCCCGGCTCCAGCC;MOTIFS=CCCAGCTCCCGGCTCCAGCC,CCCCCAGCTCCCGGCTCCAG,GCTCCA;STRUC=<VC205160>	HPRC,HGSVC,1KG-ONT	Yes	1.832	Yes	NA,NA	NA	NA
chr5:179134983	191095	INS	227	0.7979	0.6894	1	ADAMTS2(0.0010101,0.568)	ADAMTS2(0.0010101,0.568)	NA	NA	NA	NA	NA	NA	NA	No	ID=5-179134725-179134748-GCTCCA,5-179134776-179134857-CCCCCAGCTCCCGGCTCCAG,5-179135090-179135150-CCCAGCTCCCGGCTCCAGCC;MOTIFS=CCCAGCTCCCGGCTCCAGCC,CCCCCAGCTCCCGGCTCCAG,GCTCCA;STRUC=<VC205160>	HPRC,HGSVC,1KG-ONT	Yes	1.832	No	NA,NA	NA	NA
chr5:179135028	191099	INS	101	0.8695	0.4889	3	ADAMTS2(0.0010101,0.568)	ADAMTS2(0.0010101,0.568)	NA	NA	NA	NA	NA	NA	NA	No	ID=5-179134725-179134748-GCTCCA,5-179134776-179134857-CCCCCAGCTCCCGGCTCCAG,5-179135090-179135150-CCCAGCTCCCGGCTCCAGCC;MOTIFS=CCCAGCTCCCGGCTCCAGCC,CCCCCAGCTCCCGGCTCCAG,GCTCCA;STRUC=<VC205160>	HPRC,HGSVC,1KG-ONT	Yes	1.832	Yes	NA,NA	NA	NA
chr5:179135028	191100	INS	360	0.8334	0.6108	194	ADAMTS2(0.0010101,0.568)	ADAMTS2(0.0010101,0.568)	NA	NA	NA	NA	NA	NA	NA	No	ID=5-179134725-179134748-GCTCCA,5-179134776-179134857-CCCCCAGCTCCCGGCTCCAG,5-179135090-179135150-CCCAGCTCCCGGCTCCAGCC;MOTIFS=CCCAGCTCCCGGCTCCAGCC,CCCCCAGCTCCCGGCTCCAG,GCTCCA;STRUC=<VC205160>	HPRC,HGSVC,1KG-ONT	Yes	1.832	Yes	NA,NA	NA	NA
chr5:179135028	191098	INS	81	0.9785	0.1027	6	ADAMTS2(0.0010101,0.568)	ADAMTS2(0.0010101,0.568)	NA	NA	NA	NA	NA	NA	NA	No	ID=5-179134725-179134748-GCTCCA,5-179134776-179134857-CCCCCAGCTCCCGGCTCCAG,5-179135090-179135150-CCCAGCTCCCGGCTCCAGCC;MOTIFS=CCCAGCTCCCGGCTCCAGCC,CCCCCAGCTCCCGGCTCCAG,GCTCCA;STRUC=<VC205160>	HPRC,HGSVC,1KG-ONT	Yes	1.832	Yes	NA,NA	NA	NA
chr5:179135028	191097	INS	248	0.8656	0.5195	3	ADAMTS2(0.0010101,0.568)	ADAMTS2(0.0010101,0.568)	NA	NA	NA	NA	NA	NA	NA	No	ID=5-179134725-179134748-GCTCCA,5-179134776-179134857-CCCCCAGCTCCCGGCTCCAG,5-179135090-179135150-CCCAGCTCCCGGCTCCAGCC;MOTIFS=CCCAGCTCCCGGCTCCAGCC,CCCCCAGCTCCCGGCTCCAG,GCTCCA;STRUC=<VC205160>	HPRC,HGSVC,1KG-ONT	Yes	1.832	Yes	NA,NA	NA	NA
chr5:179135028	191096	INS	61	0.8584	0.5503	15	ADAMTS2(0.0010101,0.568)	ADAMTS2(0.0010101,0.568)	NA	NA	NA	NA	NA	NA	NA	No	ID=5-179134725-179134748-GCTCCA,5-179134776-179134857-CCCCCAGCTCCCGGCTCCAG,5-179135090-179135150-CCCAGCTCCCGGCTCCAGCC;MOTIFS=CCCAGCTCCCGGCTCCAGCC,CCCCCAGCTCCCGGCTCCAG,GCTCCA;STRUC=<VC205160>	HPRC,HGSVC,1KG-ONT	Yes	1.832	Yes	NA,NA	NA	NA
chr5:179135037	191101	INS	140	0.8378	0.6206	9	ADAMTS2(0.0010101,0.568)	ADAMTS2(0.0010101,0.568)	NA	NA	NA	NA	NA	NA	NA	No	ID=5-179134725-179134748-GCTCCA,5-179134776-179134857-CCCCCAGCTCCCGGCTCCAG,5-179135090-179135150-CCCAGCTCCCGGCTCCAGCC;MOTIFS=CCCAGCTCCCGGCTCCAGCC,CCCCCAGCTCCCGGCTCCAG,GCTCCA;STRUC=<VC205160>	HPRC,HGSVC,1KG-ONT	Yes	1.832	Yes	NA,NA	NA	NA
chr5:179135038	191102	INS	120	0.9006	0.3658	44	ADAMTS2(0.0010101,0.568)	ADAMTS2(0.0010101,0.568)	NA	NA	NA	NA	NA	NA	NA	No	ID=5-179134725-179134748-GCTCCA,5-179134776-179134857-CCCCCAGCTCCCGGCTCCAG,5-179135090-179135150-CCCAGCTCCCGGCTCCAGCC;MOTIFS=CCCAGCTCCCGGCTCCAGCC,CCCCCAGCTCCCGGCTCCAG,GCTCCA;STRUC=<VC205160>	HPRC,HGSVC,1KG-ONT	Yes	0.142	Yes	NA,NA	NA	NA
chr5:179135045	191103	INS	67	0.8739	0.4542	1	ADAMTS2(0.0010101,0.568)	ADAMTS2(0.0010101,0.568)	NA	NA	NA	NA	NA	NA	NA	No	ID=5-179134725-179134748-GCTCCA,5-179134776-179134857-CCCCCAGCTCCCGGCTCCAG,5-179135090-179135150-CCCAGCTCCCGGCTCCAGCC;MOTIFS=CCCAGCTCCCGGCTCCAGCC,CCCCCAGCTCCCGGCTCCAG,GCTCCA;STRUC=<VC205160>	HPRC,HGSVC,1KG-ONT	Yes	0.142	No	NA,NA	NA	NA
chr5:179135045	191104	INS	127	0.8468	0.5717	8	ADAMTS2(0.0010101,0.568)	ADAMTS2(0.0010101,0.568)	NA	NA	NA	NA	NA	NA	NA	No	ID=5-179134725-179134748-GCTCCA,5-179134776-179134857-CCCCCAGCTCCCGGCTCCAG,5-179135090-179135150-CCCAGCTCCCGGCTCCAGCC;MOTIFS=CCCAGCTCCCGGCTCCAGCC,CCCCCAGCTCCCGGCTCCAG,GCTCCA;STRUC=<VC205160>	HPRC,HGSVC,1KG-ONT	Yes	0.142	Yes	NA,NA	NA	NA
chr5:179135045	191105	INS	107	0.8294	0.632	1	ADAMTS2(0.0010101,0.568)	ADAMTS2(0.0010101,0.568)	NA	NA	NA	NA	NA	NA	NA	No	ID=5-179134725-179134748-GCTCCA,5-179134776-179134857-CCCCCAGCTCCCGGCTCCAG,5-179135090-179135150-CCCAGCTCCCGGCTCCAGCC;MOTIFS=CCCAGCTCCCGGCTCCAGCC,CCCCCAGCTCCCGGCTCCAG,GCTCCA;STRUC=<VC205160>	HPRC,HGSVC,1KG-ONT	Yes	0.142	No	NA,NA	NA	NA
chr5:179135065	191107	INS	93	0.9111	0.3237	8	ADAMTS2(0.0010101,0.568)	ADAMTS2(0.0010101,0.568)	NA	NA	NA	NA	NA	NA	NA	No	ID=5-179134725-179134748-GCTCCA,5-179134776-179134857-CCCCCAGCTCCCGGCTCCAG,5-179135090-179135150-CCCAGCTCCCGGCTCCAGCC;MOTIFS=CCCAGCTCCCGGCTCCAGCC,CCCCCAGCTCCCGGCTCCAG,GCTCCA;STRUC=<VC205160>	HPRC,HGSVC,1KG-ONT	Yes	0.142	Yes	NA,NA	NA	NA
chr5:179135068	191108	INS	314	0.875	0.4707	10	ADAMTS2(0.0010101,0.568)	ADAMTS2(0.0010101,0.568)	NA	NA	NA	NA	NA	NA	NA	No	ID=5-179134725-179134748-GCTCCA,5-179134776-179134857-CCCCCAGCTCCCGGCTCCAG,5-179135090-179135150-CCCAGCTCCCGGCTCCAGCC;MOTIFS=CCCAGCTCCCGGCTCCAGCC,CCCCCAGCTCCCGGCTCCAG,GCTCCA;STRUC=<VC205160>	HPRC,HGSVC,1KG-ONT	Yes	0.142	Yes	NA,NA	NA	NA
chr5:179135071	191109	INS	88	0.8501	0.55	3	ADAMTS2(0.0010101,0.568)	ADAMTS2(0.0010101,0.568)	NA	NA	NA	NA	NA	NA	NA	No	ID=5-179134725-179134748-GCTCCA,5-179134776-179134857-CCCCCAGCTCCCGGCTCCAG,5-179135090-179135150-CCCAGCTCCCGGCTCCAGCC;MOTIFS=CCCAGCTCCCGGCTCCAGCC,CCCCCAGCTCCCGGCTCCAG,GCTCCA;STRUC=<VC205160>	HPRC,HGSVC,1KG-ONT	Yes	0.142	Yes	NA,NA	NA	NA
chr5:179135080	191110	INS	333	0.8525	0.5722	76	ADAMTS2(0.0010101,0.568)	ADAMTS2(0.0010101,0.568)	NA	NA	NA	NA	NA	NA	NA	No	ID=5-179134725-179134748-GCTCCA,5-179134776-179134857-CCCCCAGCTCCCGGCTCCAG,5-179135090-179135150-CCCAGCTCCCGGCTCCAGCC;MOTIFS=CCCAGCTCCCGGCTCCAGCC,CCCCCAGCTCCCGGCTCCAG,GCTCCA;STRUC=<VC205160>	HPRC,HGSVC,1KG-ONT	Yes	0.142	Yes	NA,NA	NA	NA
chr5:179135130	191111	INS	98	0.8622	0.5159	5	ADAMTS2(0.0010101,0.568)	ADAMTS2(0.0010101,0.568)	NA	NA	NA	NA	NA	NA	NA	No	ID=5-179134725-179134748-GCTCCA,5-179134776-179134857-CCCCCAGCTCCCGGCTCCAG,5-179135090-179135150-CCCAGCTCCCGGCTCCAGCC;MOTIFS=CCCAGCTCCCGGCTCCAGCC,CCCCCAGCTCCCGGCTCCAG,GCTCCA;STRUC=<VC205160>	HPRC,HGSVC,1KG-ONT	No	0.142	Yes	NA,NA	NA	NA
chr5:179135138	191113	INS	115	0.8223	0.6764	1	ADAMTS2(0.0010101,0.568)	ADAMTS2(0.0010101,0.568)	NA	NA	NA	NA	NA	NA	NA	No	ID=5-179134725-179134748-GCTCCA,5-179134776-179134857-CCCCCAGCTCCCGGCTCCAG,5-179135090-179135150-CCCAGCTCCCGGCTCCAGCC;MOTIFS=CCCAGCTCCCGGCTCCAGCC,CCCCCAGCTCCCGGCTCCAG,GCTCCA;STRUC=<VC205160>	HPRC,HGSVC,1KG-ONT	No	0.142	No	NA,NA	NA	NA
chr5:179136404	191114	DEL	305	0.906	0.3584	1	ADAMTS2(0.0010101,0.568)	ADAMTS2(0.0010101,0.568)	NA	NA	NA	NA	NA	NA	NA	No	ID=5-179136525-179136534-GTG;MOTIFS=GTG;STRUC=<TR3090795>,ID=5-179136671-179136688-A;MOTIFS=A;STRUC=<TR3090796>	NA	Yes	0.199	No	NA,NA	NA	NA
chr5:179174780	191115	DEL	68	0.8905	0.4059	57	ADAMTS2(0.0010101,0.568)	ADAMTS2(0.0010101,0.568)	NA	NA	NA	NA	NA	NA	NA	No	NA	HPRC,HGSVC,1KG-ONT	No	1.157	Yes	NA,NA	NA	NA
chr5:179174848	191116	DEL	136	0.8688	0.5003	2	ADAMTS2(0.0010101,0.568)	ADAMTS2(0.0010101,0.568)	NA	NA	NA	NA	NA	NA	NA	No	NA	NA	No	0.697	Yes	NA,NA	NA	NA
chr5:179175051	191117	DEL	68	0.956	0.1848	699	ADAMTS2(0.0010101,0.568)	ADAMTS2(0.0010101,0.568)	NA	NA	NA	NA	NA	NA	NA	No	NA	HPRC,HGSVC,1KG-ONT	No	0.685	Yes	NA,NA	NA	NA
chr5:179208108	191118	INS	80	0.9123	0.3262	179	ADAMTS2(0.0010101,0.568)	ADAMTS2(0.0010101,0.568)	NA	NA	NA	NA	NA	NA	NA	No	NA	HPRC,HGSVC,1KG-ONT	No	1.894	Yes	NA,NA	NA	NA
chr5:179208113	191119	INS	122	0.8594	0.5104	5	ADAMTS2(0.0010101,0.568)	ADAMTS2(0.0010101,0.568)	NA	NA	NA	NA	NA	NA	NA	No	NA	HPRC,HGSVC	No	1.894	Yes	NA,NA	NA	NA
chr5:179208144	191120	INS	160	0.9072	0.4041	5	ADAMTS2(0.0010101,0.568)	ADAMTS2(0.0010101,0.568)	NA	NA	NA	NA	NA	NA	NA	No	NA	HPRC,HGSVC	No	1.894	Yes	NA,NA	NA	NA
chr5:179212232	191121	DEL	51	0.8242	0.6399	133	ADAMTS2(0.0010101,0.568)	ADAMTS2(0.0010101,0.568)	NA	NA	NA	NA	NA	NA	NA	No	NA	HGSVC,1KG-ONT	No	0.406	Yes	NA,NA	NA	NA
chr5:179212577	191122	INS	95	0.867	0.4859	88	ADAMTS2(0.0010101,0.568)	ADAMTS2(0.0010101,0.568)	NA	NA	NA	NA	NA	NA	NA	No	ID=5-179212603-179212750-CAGTGGGCAGGTGTGGGCCCTGAGGGCGGGTG;MOTIFS=CAGTGGGCAGGTGTGGGCCCTGAGGGCGGGTG;STRUC=(CAGTGGGCAGGTGTGGGCCCTGAGGGCGGGTG)n	HPRC,HGSVC	Yes	5.593	Yes	NA,NA	NA	NA
chr5:179212630	191123	INS	63	0.861	0.5193	249	ADAMTS2(0.0010101,0.568)	ADAMTS2(0.0010101,0.568)	NA	NA	NA	NA	NA	NA	NA	No	ID=5-179212603-179212750-CAGTGGGCAGGTGTGGGCCCTGAGGGCGGGTG;MOTIFS=CAGTGGGCAGGTGTGGGCCCTGAGGGCGGGTG;STRUC=(CAGTGGGCAGGTGTGGGCCCTGAGGGCGGGTG)n	HPRC,HGSVC,1KG-ONT	Yes	2.238	Yes	NA,NA	NA	NA
chr5:179212646	191124	INS	63	0.809	0.6684	5	ADAMTS2(0.0010101,0.568)	ADAMTS2(0.0010101,0.568)	NA	NA	NA	NA	NA	NA	NA	No	ID=5-179212603-179212750-CAGTGGGCAGGTGTGGGCCCTGAGGGCGGGTG;MOTIFS=CAGTGGGCAGGTGTGGGCCCTGAGGGCGGGTG;STRUC=(CAGTGGGCAGGTGTGGGCCCTGAGGGCGGGTG)n	HPRC,HGSVC,1KG-ONT	Yes	2.238	No	NA,NA	NA	NA
chr5:179214068	191125	DEL	50	0.8831	0.4451	8	ADAMTS2(0.0010101,0.568)	ADAMTS2(0.0010101,0.568)	NA	NA	NA	NA	NA	NA	NA	No	NA	HPRC,HGSVC,1KG-ONT	No	1.676	Yes	NA,NA	NA	NA
chr5:179214140	191126	DEL	150	0.8744	0.4692	405	ADAMTS2(0.0010101,0.568)	ADAMTS2(0.0010101,0.568)	NA	NA	NA	NA	NA	NA	NA	No	NA	HPRC,HGSVC,1KG-ONT	No	1.949	Yes	NA,NA	NA	NA
chr5:179214185	191127	DEL	50	0.909	0.5283	250	ADAMTS2(0.0010101,0.568)	ADAMTS2(0.0010101,0.568)	NA	NA	NA	NA	NA	NA	NA	No	NA	HPRC,HGSVC,1KG-ONT	No	1.251	Yes	NA,NA	NA	NA
chr5:179214890	191128	DEL	53	0.8957	0.3687	1	ADAMTS2(0.0010101,0.568)	ADAMTS2(0.0010101,0.568)	NA	NA	NA	NA	NA	NA	NA	No	NA	NA	No	2.376	No	NA,NA	NA	NA
chr5:179217745	191129	DEL	110	0.8626	0.514	11	ADAMTS2(0.0010101,0.568)	ADAMTS2(0.0010101,0.568)	NA	NA	NA	NA	NA	NA	NA	No	NA	HGSVC,1KG-ONT	Yes	3.129	Yes	NA,NA	NA	NA
chr5:179217760	191130	INS	137	0.8867	0.4059	3	ADAMTS2(0.0010101,0.568)	ADAMTS2(0.0010101,0.568)	NA	NA	NA	NA	NA	NA	NA	No	NA	HGSVC	Yes	3.322	No	NA,NA	NA	NA
chr5:179217769	191131	INS	119	0.8747	0.4906	4	ADAMTS2(0.0010101,0.568)	ADAMTS2(0.0010101,0.568)	NA	NA	NA	NA	NA	NA	NA	No	NA	HGSVC	Yes	3.322	No	NA,NA	NA	NA
chr5:179217769	191132	INS	71	0.8429	0.5901	11	ADAMTS2(0.0010101,0.568)	ADAMTS2(0.0010101,0.568)	NA	NA	NA	NA	NA	NA	NA	No	NA	HPRC,HGSVC,1KG-ONT	Yes	3.322	No	NA,NA	NA	NA
chr5:179217779	191133	INS	119	0.8358	0.6013	4	ADAMTS2(0.0010101,0.568)	ADAMTS2(0.0010101,0.568)	NA	NA	NA	NA	NA	NA	NA	No	NA	HGSVC	Yes	3.322	No	NA,NA	NA	NA
chr5:179217780	191134	DEL	75	0.891	0.3885	29	ADAMTS2(0.0010101,0.568)	ADAMTS2(0.0010101,0.568)	NA	NA	NA	NA	NA	NA	NA	No	NA	HPRC,HGSVC,1KG-ONT	No	3.31	Yes	NA,NA	NA	NA
chr5:179217780	191135	DEL	113	0.9055	0.3481	3	ADAMTS2(0.0010101,0.568)	ADAMTS2(0.0010101,0.568)	NA	NA	NA	NA	NA	NA	NA	No	NA	HGSVC	Yes	3.562	Yes	NA,NA	NA	NA
chr5:179217783	191136	INS	99	0.8276	0.622	2	ADAMTS2(0.0010101,0.568)	ADAMTS2(0.0010101,0.568)	NA	NA	NA	NA	NA	NA	NA	No	NA	HGSVC,1KG-ONT	Yes	3.322	No	NA,NA	NA	NA
chr5:179217794	191137	INS	67	0.8761	0.4795	33	ADAMTS2(0.0010101,0.568)	ADAMTS2(0.0010101,0.568)	NA	NA	NA	NA	NA	NA	NA	No	NA	HPRC,HGSVC,1KG-ONT	Yes	3.322	Yes	NA,NA	NA	NA
chr5:179217801	191138	INS	249	0.8949	0.4126	3	ADAMTS2(0.0010101,0.568)	ADAMTS2(0.0010101,0.568)	NA	NA	NA	NA	NA	NA	NA	No	NA	HGSVC	Yes	0.746	Yes	NA,NA	NA	NA
chr5:179217801	191139	INS	187	0.8343	0.6048	9	ADAMTS2(0.0010101,0.568)	ADAMTS2(0.0010101,0.568)	NA	NA	NA	NA	NA	NA	NA	No	NA	HGSVC	Yes	0.746	Yes	NA,NA	NA	NA
chr5:179217801	191140	INS	258	0.8577	0.6078	4	ADAMTS2(0.0010101,0.568)	ADAMTS2(0.0010101,0.568)	NA	NA	NA	NA	NA	NA	NA	No	NA	HGSVC,1KG-ONT	Yes	0.746	No	NA,NA	NA	NA
chr5:179217801	191141	INS	463	0.8256	0.6733	2	ADAMTS2(0.0010101,0.568)	ADAMTS2(0.0010101,0.568)	NA	NA	NA	NA	NA	NA	NA	No	NA	HPRC,HGSVC,1KG-ONT	Yes	0.746	Yes	NA,NA	NA	NA
chr5:179217801	191142	INS	124	0.8292	0.6229	1	ADAMTS2(0.0010101,0.568)	ADAMTS2(0.0010101,0.568)	NA	NA	NA	NA	NA	NA	NA	No	NA	HGSVC	Yes	0.746	No	NA,NA	NA	NA
chr5:179217805	191148	INS	298	0.8421	0.5576	2	ADAMTS2(0.0010101,0.568)	ADAMTS2(0.0010101,0.568)	NA	NA	NA	NA	NA	NA	NA	No	NA	HPRC,HGSVC,1KG-ONT	Yes	0.746	Yes	NA,NA	NA	NA
chr5:179217805	191147	INS	135	0.8772	0.4635	1	ADAMTS2(0.0010101,0.568)	ADAMTS2(0.0010101,0.568)	NA	NA	NA	NA	NA	NA	NA	No	NA	HGSVC	Yes	0.746	No	NA,NA	NA	NA
chr5:179217805	191146	INS	362	0.867	0.4652	62	ADAMTS2(0.0010101,0.568)	ADAMTS2(0.0010101,0.568)	NA	NA	NA	NA	NA	NA	NA	No	NA	HPRC,HGSVC,1KG-ONT	Yes	0.746	Yes	NA,NA	NA	NA
chr5:179217805	191144	INS	224	0.8341	0.585	11	ADAMTS2(0.0010101,0.568)	ADAMTS2(0.0010101,0.568)	NA	NA	NA	NA	NA	NA	NA	No	NA	HGSVC	Yes	0.746	Yes	NA,NA	NA	NA
chr5:179217805	191143	INS	255	0.8538	0.53	1	ADAMTS2(0.0010101,0.568)	ADAMTS2(0.0010101,0.568)	NA	NA	NA	NA	NA	NA	NA	No	NA	HGSVC,1KG-ONT	Yes	0.746	No	NA,NA	NA	NA
chr5:179217805	191145	INS	293	0.9506	0.1891	3	ADAMTS2(0.0010101,0.568)	ADAMTS2(0.0010101,0.568)	NA	NA	NA	NA	NA	NA	NA	No	NA	HPRC,HGSVC,1KG-ONT	Yes	0.746	Yes	NA,NA	NA	NA
chr5:179217814	191149	INS	71	0.8736	0.4861	2	ADAMTS2(0.0010101,0.568)	ADAMTS2(0.0010101,0.568)	NA	NA	NA	NA	NA	NA	NA	No	NA	HPRC,HGSVC,1KG-ONT	Yes	0.746	No	NA,NA	NA	NA
chr5:179217816	191159	INS	74	0.8664	0.4994	12	ADAMTS2(0.0010101,0.568)	ADAMTS2(0.0010101,0.568)	NA	NA	NA	NA	NA	NA	NA	No	NA	HPRC,HGSVC,1KG-ONT	Yes	0.746	Yes	NA,NA	NA	NA
chr5:179217816	191162	DEL	77	0.8703	0.4722	51	ADAMTS2(0.0010101,0.568)	ADAMTS2(0.0010101,0.568)	NA	NA	NA	NA	NA	NA	NA	No	NA	HPRC,HGSVC,1KG-ONT	Yes	3.263	Yes	NA,NA	NA	NA
chr5:179217816	191161	INS	233	0.855	0.5479	1	ADAMTS2(0.0010101,0.568)	ADAMTS2(0.0010101,0.568)	NA	NA	NA	NA	NA	NA	NA	No	NA	HGSVC	Yes	0.746	No	NA,NA	NA	NA
chr5:179217816	191160	INS	269	0.8374	0.6485	1	ADAMTS2(0.0010101,0.568)	ADAMTS2(0.0010101,0.568)	NA	NA	NA	NA	NA	NA	NA	No	NA	HPRC,HGSVC,1KG-ONT	Yes	0.746	No	NA,NA	NA	NA
chr5:179217816	191158	INS	842	0.8173	0.6492	1	ADAMTS2(0.0010101,0.568)	ADAMTS2(0.0010101,0.568)	NA	NA	NA	NA	NA	NA	NA	No	NA	NA	Yes	0.746	No	NA,NA	NA	NA
chr5:179217816	191157	INS	266	0.8555	0.5382	23	ADAMTS2(0.0010101,0.568)	ADAMTS2(0.0010101,0.568)	NA	NA	NA	NA	NA	NA	NA	No	NA	HGSVC,1KG-ONT	Yes	0.746	Yes	NA,NA	NA	NA
chr5:179217816	191156	INS	114	0.8348	0.6094	4	ADAMTS2(0.0010101,0.568)	ADAMTS2(0.0010101,0.568)	NA	NA	NA	NA	NA	NA	NA	No	NA	HGSVC	Yes	0.746	No	NA,NA	NA	NA
chr5:179217816	191154	INS	383	0.9352	0.4284	2	ADAMTS2(0.0010101,0.568)	ADAMTS2(0.0010101,0.568)	NA	NA	NA	NA	NA	NA	NA	No	NA	HPRC,HGSVC,1KG-ONT	Yes	0.746	Yes	NA,NA	NA	NA
chr5:179217816	191153	INS	154	0.8077	0.6922	4	ADAMTS2(0.0010101,0.568)	ADAMTS2(0.0010101,0.568)	NA	NA	NA	NA	NA	NA	NA	No	NA	HGSVC	Yes	0.746	No	NA,NA	NA	NA
chr5:179217816	191155	INS	75	0.9395	0.2522	4	ADAMTS2(0.0010101,0.568)	ADAMTS2(0.0010101,0.568)	NA	NA	NA	NA	NA	NA	NA	No	NA	HPRC,HGSVC,1KG-ONT	Yes	0.746	Yes	NA,NA	NA	NA
chr5:179217816	191152	INS	230	0.8099	0.6618	13	ADAMTS2(0.0010101,0.568)	ADAMTS2(0.0010101,0.568)	NA	NA	NA	NA	NA	NA	NA	No	NA	HGSVC	Yes	0.746	Yes	NA,NA	NA	NA
chr5:179217816	191151	INS	346	0.8943	0.3791	3	ADAMTS2(0.0010101,0.568)	ADAMTS2(0.0010101,0.568)	NA	NA	NA	NA	NA	NA	NA	No	NA	HPRC,HGSVC,1KG-ONT	Yes	0.746	No	NA,NA	NA	NA
chr5:179217816	191150	INS	310	0.9475	0.2224	7	ADAMTS2(0.0010101,0.568)	ADAMTS2(0.0010101,0.568)	NA	NA	NA	NA	NA	NA	NA	No	NA	HPRC,HGSVC,1KG-ONT	Yes	0.746	Yes	NA,NA	NA	NA
chr5:179217826	191163	INS	72	0.9083	0.3574	1	ADAMTS2(0.0010101,0.568)	ADAMTS2(0.0010101,0.568)	NA	NA	NA	NA	NA	NA	NA	No	NA	HPRC,HGSVC,1KG-ONT	Yes	0.746	No	NA,NA	NA	NA
chr5:179217839	191164	INS	108	0.8984	0.3709	6	ADAMTS2(0.0010101,0.568)	ADAMTS2(0.0010101,0.568)	NA	NA	NA	NA	NA	NA	NA	No	NA	HGSVC	Yes	0.746	No	NA,NA	NA	NA
chr5:179217840	191165	INS	114	0.8806	0.4645	16	ADAMTS2(0.0010101,0.568)	ADAMTS2(0.0010101,0.568)	NA	NA	NA	NA	NA	NA	NA	No	NA	HGSVC	Yes	0.746	Yes	NA,NA	NA	NA
chr5:179217855	191166	INS	67	0.8324	0.6036	3	ADAMTS2(0.0010101,0.568)	ADAMTS2(0.0010101,0.568)	NA	NA	NA	NA	NA	NA	NA	No	NA	HPRC,HGSVC,1KG-ONT	Yes	0.746	Yes	NA,NA	NA	NA
chr5:179217855	191167	INS	104	0.9671	0.1314	2	ADAMTS2(0.0010101,0.568)	ADAMTS2(0.0010101,0.568)	NA	NA	NA	NA	NA	NA	NA	No	NA	HGSVC,1KG-ONT	Yes	0.746	Yes	NA,NA	NA	NA
chr5:179217855	191168	INS	156	0.8055	0.6866	4	ADAMTS2(0.0010101,0.568)	ADAMTS2(0.0010101,0.568)	NA	NA	NA	NA	NA	NA	NA	No	NA	HGSVC	Yes	0.746	No	NA,NA	NA	NA
chr5:179217855	191169	INS	329	0.9357	0.2606	5	ADAMTS2(0.0010101,0.568)	ADAMTS2(0.0010101,0.568)	NA	NA	NA	NA	NA	NA	NA	No	NA	HPRC,HGSVC,1KG-ONT	Yes	0.746	Yes	NA,NA	NA	NA
chr5:179217855	191170	INS	156	0.884	0.4139	1	ADAMTS2(0.0010101,0.568)	ADAMTS2(0.0010101,0.568)	NA	NA	NA	NA	NA	NA	NA	No	NA	HGSVC	Yes	0.746	No	NA,NA	NA	NA
chr5:179217878	191171	INS	463	0.859	0.5332	1	ADAMTS2(0.0010101,0.568)	ADAMTS2(0.0010101,0.568)	NA	NA	NA	NA	NA	NA	NA	No	NA	HPRC,HGSVC,1KG-ONT	No	0.746	No	NA,NA	NA	NA
chr5:179217878	191175	INS	77	0.8466	0.6175	8	ADAMTS2(0.0010101,0.568)	ADAMTS2(0.0010101,0.568)	NA	NA	NA	NA	NA	NA	NA	No	NA	HPRC,HGSVC,1KG-ONT	No	0.746	No	NA,NA	NA	NA
chr5:179217878	191174	INS	535	0.8967	0.3805	1	ADAMTS2(0.0010101,0.568)	ADAMTS2(0.0010101,0.568)	NA	NA	NA	NA	NA	NA	NA	No	NA	HPRC	No	0.746	No	NA,NA	NA	NA
chr5:179217878	191172	INS	113	0.854	0.5455	14	ADAMTS2(0.0010101,0.568)	ADAMTS2(0.0010101,0.568)	NA	NA	NA	NA	NA	NA	NA	No	NA	HGSVC	No	0.746	Yes	NA,NA	NA	NA
chr5:179217878	191173	INS	192	0.8455	0.5915	10	ADAMTS2(0.0010101,0.568)	ADAMTS2(0.0010101,0.568)	NA	NA	NA	NA	NA	NA	NA	No	NA	HGSVC	No	0.746	Yes	NA,NA	NA	NA
chr5:179223241	191176	DEL	164	0.8782	0.4575	1	ADAMTS2(0.0010101,0.568)	ADAMTS2(0.0010101,0.568)	NA	NA	NA	NA	NA	NA	NA	No	ID=5-179223283-179223295-AC;MOTIFS=AC;STRUC=<TR3090868>,ID=5-179223392-179223401-CA;MOTIFS=CA;STRUC=<TR3090869>	NA	No	2.038	No	NA,NA	NA	NA
chr5:179223556	191177	INS	54	0.8323	0.6307	1	ADAMTS2(0.0010101,0.568)	ADAMTS2(0.0010101,0.568)	NA	NA	NA	NA	NA	NA	NA	No	ID=5-179223554-179223563-CA;MOTIFS=CA;STRUC=<TR3090870>	NA	No	0.231	Yes	NA,NA	NA	NA
chr5:179229251	191178	INS	148	0.8519	0.5535	604	ADAMTS2(0.0010101,0.568)	ADAMTS2(0.0010101,0.568)	NA	NA	NA	NA	NA	NA	NA	No	NA	HPRC,HGSVC,1KG-ONT	No	1.97	Yes	NA,NA	NA	NA
chr5:179229260	191179	DEL	74	0.9394	0.2282	675	ADAMTS2(0.0010101,0.568)	ADAMTS2(0.0010101,0.568)	NA	NA	NA	NA	NA	NA	NA	No	NA	HPRC,HGSVC,1KG-ONT	No	0.31	Yes	NA,NA	NA	NA
chr5:179229268	191180	DEL	194	0.8286	0.6298	1	ADAMTS2(0.0010101,0.568)	ADAMTS2(0.0010101,0.568)	NA	NA	NA	NA	NA	NA	NA	No	NA	HPRC,HGSVC	No	0.38	No	NA,NA	NA	NA
chr5:179229314	191181	DEL	148	0.8071	0.6884	548	ADAMTS2(0.0010101,0.568)	ADAMTS2(0.0010101,0.568)	NA	NA	NA	NA	NA	NA	NA	No	NA	HPRC,HGSVC	No	0.29	Yes	NA,NA	NA	NA
chr5:179229323	191182	DEL	120	0.9167	0.3379	4	ADAMTS2(0.0010101,0.568)	ADAMTS2(0.0010101,0.568)	NA	NA	NA	NA	NA	NA	NA	No	NA	HPRC,HGSVC	No	0.36	Yes	NA,NA	NA	NA
chr5:179229388	191183	DEL	74	0.9073	0.3542	324	ADAMTS2(0.0010101,0.568)	ADAMTS2(0.0010101,0.568)	NA	NA	NA	NA	NA	NA	NA	No	NA	HPRC,HGSVC,1KG-ONT	No	0.374	Yes	NA,NA	NA	NA
chr5:179229397	191185	DEL	102	0.8997	0.3558	580	ADAMTS2(0.0010101,0.568)	ADAMTS2(0.0010101,0.568)	NA	NA	NA	NA	NA	NA	NA	No	NA	HPRC,HGSVC,1KG-ONT	No	1.524	Yes	NA,NA	NA	NA
chr5:179229397	191184	INS	120	0.8566	0.5127	2	ADAMTS2(0.0010101,0.568)	ADAMTS2(0.0010101,0.568)	NA	NA	NA	NA	NA	NA	NA	No	NA	HPRC,HGSVC,1KG-ONT	No	0.167	No	NA,NA	NA	NA
chr5:179229425	191186	INS	74	0.8742	0.4434	8	ADAMTS2(0.0010101,0.568)	ADAMTS2(0.0010101,0.568)	NA	NA	NA	NA	NA	NA	NA	No	NA	HGSVC,1KG-ONT	No	0.167	Yes	NA,NA	NA	NA
chr5:179245469	191187	DEL	334	0.8508	0.5742	51	ADAMTS2(0.0010101,0.568)	ADAMTS2(0.0010101,0.568)	NA	NA	NA	NA	NA	NA	NA	No	ID=5-179245765-179245795-A;MOTIFS=A;STRUC=<TR3090903>,ID=5-179245796-179245804-A;MOTIFS=A;STRUC=(A)n	HGSVC,1KG-ONT	Yes	2.755	Yes	NA,NA	NA	NA
chr5:179263039	191188	INS	56	0.8189	0.6727	14	ADAMTS2(0.0010101,0.568)	ADAMTS2(0.0010101,0.568)	NA	NA	NA	NA	NA	NA	NA	No	ID=5-179262982-179263066-TATTATTCCCCCATGATTTGGGGAGCAG,5-179263039-179263318-ATTATTCCCCCATGATTTGGGGAGCAGC,5-179263319-179263409-ATTATTCCCCCATGATTTGGGGAGCAGC,5-179263403-179263412-ATT;MOTIFS=ATTATTCCCCCATGATTTGGGGAGCAGC,ATT,TATTATTCCCCCATGATTTGGGGAGCAG;STRUC=<VC205175>	HPRC,HGSVC,1KG-ONT	No	3.982	Yes	NA,NA	NA	NA
chr5:179263039	191189	DEL	56	0.963	0.1591	68	ADAMTS2(0.0010101,0.568)	ADAMTS2(0.0010101,0.568)	NA	NA	NA	NA	NA	NA	NA	No	ID=5-179262982-179263066-TATTATTCCCCCATGATTTGGGGAGCAG,5-179263039-179263318-ATTATTCCCCCATGATTTGGGGAGCAGC,5-179263319-179263409-ATTATTCCCCCATGATTTGGGGAGCAGC,5-179263403-179263412-ATT;MOTIFS=ATTATTCCCCCATGATTTGGGGAGCAGC,ATT,TATTATTCCCCCATGATTTGGGGAGCAG;STRUC=<VC205175>	HPRC,HGSVC,1KG-ONT	No	0.588	Yes	NA,NA	NA	NA
chr5:179263039	191190	DEL	84	0.9366	0.2468	395	ADAMTS2(0.0010101,0.568)	ADAMTS2(0.0010101,0.568)	NA	NA	NA	NA	NA	NA	NA	No	ID=5-179262982-179263066-TATTATTCCCCCATGATTTGGGGAGCAG,5-179263039-179263318-ATTATTCCCCCATGATTTGGGGAGCAGC,5-179263319-179263409-ATTATTCCCCCATGATTTGGGGAGCAGC,5-179263403-179263412-ATT;MOTIFS=ATTATTCCCCCATGATTTGGGGAGCAGC,ATT,TATTATTCCCCCATGATTTGGGGAGCAG;STRUC=<VC205175>	HPRC,HGSVC	No	0.625	Yes	NA,NA	NA	NA
chr5:179263076	191191	INS	81	0.875	0.5096	56	ADAMTS2(0.0010101,0.568)	ADAMTS2(0.0010101,0.568)	NA	NA	NA	NA	NA	NA	NA	No	ID=5-179262982-179263066-TATTATTCCCCCATGATTTGGGGAGCAG,5-179263039-179263318-ATTATTCCCCCATGATTTGGGGAGCAGC,5-179263319-179263409-ATTATTCCCCCATGATTTGGGGAGCAGC,5-179263403-179263412-ATT;MOTIFS=ATTATTCCCCCATGATTTGGGGAGCAGC,ATT,TATTATTCCCCCATGATTTGGGGAGCAG;STRUC=<VC205175>	HPRC	No	3.982	Yes	NA,NA	NA	NA
chr5:179263104	191192	INS	56	0.8506	0.5387	1	ADAMTS2(0.0010101,0.568)	ADAMTS2(0.0010101,0.568)	NA	NA	NA	NA	NA	NA	NA	No	ID=5-179262982-179263066-TATTATTCCCCCATGATTTGGGGAGCAG,5-179263039-179263318-ATTATTCCCCCATGATTTGGGGAGCAGC,5-179263319-179263409-ATTATTCCCCCATGATTTGGGGAGCAGC,5-179263403-179263412-ATT;MOTIFS=ATTATTCCCCCATGATTTGGGGAGCAGC,ATT,TATTATTCCCCCATGATTTGGGGAGCAG;STRUC=<VC205175>	HPRC,HGSVC,1KG-ONT	No	5.129	No	NA,NA	NA	NA
chr5:179263104	191193	INS	53	0.8809	0.4456	421	ADAMTS2(0.0010101,0.568)	ADAMTS2(0.0010101,0.568)	NA	NA	NA	NA	NA	NA	NA	No	ID=5-179262982-179263066-TATTATTCCCCCATGATTTGGGGAGCAG,5-179263039-179263318-ATTATTCCCCCATGATTTGGGGAGCAGC,5-179263319-179263409-ATTATTCCCCCATGATTTGGGGAGCAGC,5-179263403-179263412-ATT;MOTIFS=ATTATTCCCCCATGATTTGGGGAGCAGC,ATT,TATTATTCCCCCATGATTTGGGGAGCAG;STRUC=<VC205175>	HPRC,HGSVC,1KG-ONT	No	5.129	Yes	NA,NA	NA	NA
chr5:179263188	191194	INS	109	0.8129	0.6798	297	ADAMTS2(0.0010101,0.568)	ADAMTS2(0.0010101,0.568)	NA	NA	NA	NA	NA	NA	NA	No	ID=5-179262982-179263066-TATTATTCCCCCATGATTTGGGGAGCAG,5-179263039-179263318-ATTATTCCCCCATGATTTGGGGAGCAGC,5-179263319-179263409-ATTATTCCCCCATGATTTGGGGAGCAGC,5-179263403-179263412-ATT;MOTIFS=ATTATTCCCCCATGATTTGGGGAGCAGC,ATT,TATTATTCCCCCATGATTTGGGGAGCAG;STRUC=<VC205175>	HPRC	No	0.44	Yes	NA,NA	NA	NA
chr5:179263197	191195	DEL	57	0.8396	0.6018	58	ADAMTS2(0.0010101,0.568)	ADAMTS2(0.0010101,0.568)	NA	NA	NA	NA	NA	NA	NA	No	ID=5-179262982-179263066-TATTATTCCCCCATGATTTGGGGAGCAG,5-179263039-179263318-ATTATTCCCCCATGATTTGGGGAGCAGC,5-179263319-179263409-ATTATTCCCCCATGATTTGGGGAGCAGC,5-179263403-179263412-ATT;MOTIFS=ATTATTCCCCCATGATTTGGGGAGCAGC,ATT,TATTATTCCCCCATGATTTGGGGAGCAG;STRUC=<VC205175>	HPRC,HGSVC,1KG-ONT	No	3.041	Yes	NA,NA	NA	NA
chr5:179263234	191196	DEL	112	0.8153	0.6593	15	ADAMTS2(0.0010101,0.568)	ADAMTS2(0.0010101,0.568)	NA	NA	NA	NA	NA	NA	NA	No	ID=5-179262982-179263066-TATTATTCCCCCATGATTTGGGGAGCAG,5-179263039-179263318-ATTATTCCCCCATGATTTGGGGAGCAGC,5-179263319-179263409-ATTATTCCCCCATGATTTGGGGAGCAGC,5-179263403-179263412-ATT;MOTIFS=ATTATTCCCCCATGATTTGGGGAGCAGC,ATT,TATTATTCCCCCATGATTTGGGGAGCAG;STRUC=<VC205175>	HPRC,HGSVC	No	0.998	Yes	NA,NA	NA	NA
chr5:179263242	191197	INS	195	0.813	0.6582	1	ADAMTS2(0.0010101,0.568)	ADAMTS2(0.0010101,0.568)	NA	NA	NA	NA	NA	NA	NA	No	ID=5-179262982-179263066-TATTATTCCCCCATGATTTGGGGAGCAG,5-179263039-179263318-ATTATTCCCCCATGATTTGGGGAGCAGC,5-179263319-179263409-ATTATTCCCCCATGATTTGGGGAGCAGC,5-179263403-179263412-ATT;MOTIFS=ATTATTCCCCCATGATTTGGGGAGCAGC,ATT,TATTATTCCCCCATGATTTGGGGAGCAG;STRUC=<VC205175>	NA	No	0.44	No	NA,NA	NA	NA
chr5:179263353	191198	INS	57	0.9001	0.388	101	ADAMTS2(0.0010101,0.568)	ADAMTS2(0.0010101,0.568)	NA	NA	NA	NA	NA	NA	NA	No	ID=5-179262982-179263066-TATTATTCCCCCATGATTTGGGGAGCAG,5-179263039-179263318-ATTATTCCCCCATGATTTGGGGAGCAGC,5-179263319-179263409-ATTATTCCCCCATGATTTGGGGAGCAGC,5-179263403-179263412-ATT;MOTIFS=ATTATTCCCCCATGATTTGGGGAGCAGC,ATT,TATTATTCCCCCATGATTTGGGGAGCAG;STRUC=<VC205175>	HPRC,HGSVC,1KG-ONT	No	5.129	Yes	NA,NA	NA	NA
chr5:179264873	191199	INS	90	0.905	0.3564	46	ADAMTS2(0.0010101,0.568)	ADAMTS2(0.0010101,0.568)	NA	NA	NA	NA	NA	NA	NA	No	NA	HPRC,HGSVC,1KG-ONT	No	3.242	Yes	NA,NA	NA	NA
chr5:179277308	191200	DEL	67	0.818	0.689	22	ADAMTS2(0.0010101,0.568)	ADAMTS2(0.0010101,0.568)	NA	NA	NA	NA	NA	NA	NA	No	ID=5-179277385-179277395-C,5-179277456-179277467-C,5-179277811-179277819-C,5-179277858-179277865-C,5-179277905-179277914-C,5-179277975-179277984-C,5-179277999-179278009-C;MOTIFS=C;STRUC=<VC205176>	1KG-ONT	No	0.231	No	NA,NA	NA	NA
chr5:179277319	191201	DEL	115	0.91	0.3375	47	ADAMTS2(0.0010101,0.568)	ADAMTS2(0.0010101,0.568)	NA	NA	NA	NA	NA	NA	NA	No	ID=5-179277385-179277395-C,5-179277456-179277467-C,5-179277811-179277819-C,5-179277858-179277865-C,5-179277905-179277914-C,5-179277975-179277984-C,5-179277999-179278009-C;MOTIFS=C;STRUC=<VC205176>	HPRC,HGSVC,1KG-ONT	No	0.213	Yes	NA,NA	NA	NA
chr5:179277320	191202	INS	336	0.8315	0.64	13	ADAMTS2(0.0010101,0.568)	ADAMTS2(0.0010101,0.568)	NA	NA	NA	NA	NA	NA	NA	No	ID=5-179277385-179277395-C,5-179277456-179277467-C,5-179277811-179277819-C,5-179277858-179277865-C,5-179277905-179277914-C,5-179277975-179277984-C,5-179277999-179278009-C;MOTIFS=C;STRUC=<VC205176>	1KG-ONT	No	0.142	Yes	NA,NA	NA	NA
chr5:179277346	191203	INS	769	0.9201	0.307	3	ADAMTS2(0.0010101,0.568)	ADAMTS2(0.0010101,0.568)	NA	NA	NA	NA	NA	NA	NA	No	ID=5-179277385-179277395-C,5-179277456-179277467-C,5-179277811-179277819-C,5-179277858-179277865-C,5-179277905-179277914-C,5-179277975-179277984-C,5-179277999-179278009-C;MOTIFS=C;STRUC=<VC205176>	1KG-ONT	No	0.142	Yes	NA,NA	NA	NA
chr5:179277488	191204	INS	1010	0.8217	0.6423	22	ADAMTS2(0.0010101,0.568)	ADAMTS2(0.0010101,0.568)	NA	NA	NA	NA	NA	NA	NA	No	ID=5-179277385-179277395-C,5-179277456-179277467-C,5-179277811-179277819-C,5-179277858-179277865-C,5-179277905-179277914-C,5-179277975-179277984-C,5-179277999-179278009-C;MOTIFS=C;STRUC=<VC205176>	HGSVC,1KG-ONT	No	0.142	Yes	NA,NA	NA	NA
chr5:179277721	191205	DEL	137	0.8333	0.6097	185	ADAMTS2(0.0010101,0.568)	ADAMTS2(0.0010101,0.568)	NA	NA	NA	NA	NA	NA	NA	No	ID=5-179277385-179277395-C,5-179277456-179277467-C,5-179277811-179277819-C,5-179277858-179277865-C,5-179277905-179277914-C,5-179277975-179277984-C,5-179277999-179278009-C;MOTIFS=C;STRUC=<VC205176>	HPRC,HGSVC,1KG-ONT	No	0.131	No	NA,NA	NA	NA
chr5:179277723	191206	INS	167	0.8552	0.5311	31	ADAMTS2(0.0010101,0.568)	ADAMTS2(0.0010101,0.568)	NA	NA	NA	NA	NA	NA	NA	No	ID=5-179277385-179277395-C,5-179277456-179277467-C,5-179277811-179277819-C,5-179277858-179277865-C,5-179277905-179277914-C,5-179277975-179277984-C,5-179277999-179278009-C;MOTIFS=C;STRUC=<VC205176>	HPRC,HGSVC	No	0.142	Yes	NA,NA	NA	NA
chr5:179277727	191207	DEL	111	0.8287	0.6673	244	ADAMTS2(0.0010101,0.568)	ADAMTS2(0.0010101,0.568)	NA	NA	NA	NA	NA	NA	NA	No	ID=5-179277385-179277395-C,5-179277456-179277467-C,5-179277811-179277819-C,5-179277858-179277865-C,5-179277905-179277914-C,5-179277975-179277984-C,5-179277999-179278009-C;MOTIFS=C;STRUC=<VC205176>	HPRC,HGSVC,1KG-ONT	No	0.073	Yes	NA,NA	NA	NA
chr5:179277813	191208	DEL	162	0.8238	0.629	3	ADAMTS2(0.0010101,0.568)	ADAMTS2(0.0010101,0.568)	NA	NA	NA	NA	NA	NA	NA	No	ID=5-179277385-179277395-C,5-179277456-179277467-C,5-179277811-179277819-C,5-179277858-179277865-C,5-179277905-179277914-C,5-179277975-179277984-C,5-179277999-179278009-C;MOTIFS=C;STRUC=<VC205176>	HGSVC,1KG-ONT	No	0.126	Yes	NA,NA	NA	NA
chr5:179277836	191209	DEL	93	0.8525	0.5885	43	ADAMTS2(0.0010101,0.568)	ADAMTS2(0.0010101,0.568)	NA	NA	NA	NA	NA	NA	NA	No	ID=5-179277385-179277395-C,5-179277456-179277467-C,5-179277811-179277819-C,5-179277858-179277865-C,5-179277905-179277914-C,5-179277975-179277984-C,5-179277999-179278009-C;MOTIFS=C;STRUC=<VC205176>	HPRC,HGSVC,1KG-ONT	No	0.073	No	NA,NA	NA	NA
chr5:179277859	191210	INS	1109	0.8526	0.5601	2	ADAMTS2(0.0010101,0.568)	ADAMTS2(0.0010101,0.568)	NA	NA	NA	NA	NA	NA	NA	No	ID=5-179277385-179277395-C,5-179277456-179277467-C,5-179277811-179277819-C,5-179277858-179277865-C,5-179277905-179277914-C,5-179277975-179277984-C,5-179277999-179278009-C;MOTIFS=C;STRUC=<VC205176>	1KG-ONT	No	0.142	No	NA,NA	NA	NA
chr5:179277860	191211	DEL	115	0.8066	0.6882	17	ADAMTS2(0.0010101,0.568)	ADAMTS2(0.0010101,0.568)	NA	NA	NA	NA	NA	NA	NA	No	ID=5-179277385-179277395-C,5-179277456-179277467-C,5-179277811-179277819-C,5-179277858-179277865-C,5-179277905-179277914-C,5-179277975-179277984-C,5-179277999-179278009-C;MOTIFS=C;STRUC=<VC205176>	HPRC,HGSVC,1KG-ONT	No	0.105	Yes	NA,NA	NA	NA
chr5:179277866	191212	INS	919	0.8442	0.5864	39	ADAMTS2(0.0010101,0.568)	ADAMTS2(0.0010101,0.568)	NA	NA	NA	NA	NA	NA	NA	No	ID=5-179277385-179277395-C,5-179277456-179277467-C,5-179277811-179277819-C,5-179277858-179277865-C,5-179277905-179277914-C,5-179277975-179277984-C,5-179277999-179278009-C;MOTIFS=C;STRUC=<VC205176>	HGSVC,1KG-ONT	No	0.142	Yes	NA,NA	NA	NA
chr5:179277888	191213	INS	400	0.8398	0.6406	316	ADAMTS2(0.0010101,0.568)	ADAMTS2(0.0010101,0.568)	NA	NA	NA	NA	NA	NA	NA	No	ID=5-179277385-179277395-C,5-179277456-179277467-C,5-179277811-179277819-C,5-179277858-179277865-C,5-179277905-179277914-C,5-179277975-179277984-C,5-179277999-179278009-C;MOTIFS=C;STRUC=<VC205176>	HPRC,HGSVC,1KG-ONT	No	0.142	Yes	NA,NA	NA	NA
chr5:179277889	191214	INS	792	0.8611	0.5585	2	ADAMTS2(0.0010101,0.568)	ADAMTS2(0.0010101,0.568)	NA	NA	NA	NA	NA	NA	NA	No	ID=5-179277385-179277395-C,5-179277456-179277467-C,5-179277811-179277819-C,5-179277858-179277865-C,5-179277905-179277914-C,5-179277975-179277984-C,5-179277999-179278009-C;MOTIFS=C;STRUC=<VC205176>	HPRC,HGSVC,1KG-ONT	No	0.142	Yes	NA,NA	NA	NA
chr5:179277906	191215	INS	422	0.8126	0.6695	67	ADAMTS2(0.0010101,0.568)	ADAMTS2(0.0010101,0.568)	NA	NA	NA	NA	NA	NA	NA	No	ID=5-179277385-179277395-C,5-179277456-179277467-C,5-179277811-179277819-C,5-179277858-179277865-C,5-179277905-179277914-C,5-179277975-179277984-C,5-179277999-179278009-C;MOTIFS=C;STRUC=<VC205176>	HPRC,HGSVC,1KG-ONT	No	2.13	Yes	NA,NA	NA	NA
chr5:179277906	191216	INS	448	0.82	0.6529	181	ADAMTS2(0.0010101,0.568)	ADAMTS2(0.0010101,0.568)	NA	NA	NA	NA	NA	NA	NA	No	ID=5-179277385-179277395-C,5-179277456-179277467-C,5-179277811-179277819-C,5-179277858-179277865-C,5-179277905-179277914-C,5-179277975-179277984-C,5-179277999-179278009-C;MOTIFS=C;STRUC=<VC205176>	HPRC,HGSVC,1KG-ONT	No	2.13	Yes	NA,NA	NA	NA
chr5:179277906	191217	INS	232	0.7994	0.686	28	ADAMTS2(0.0010101,0.568)	ADAMTS2(0.0010101,0.568)	NA	NA	NA	NA	NA	NA	NA	No	ID=5-179277385-179277395-C,5-179277456-179277467-C,5-179277811-179277819-C,5-179277858-179277865-C,5-179277905-179277914-C,5-179277975-179277984-C,5-179277999-179278009-C;MOTIFS=C;STRUC=<VC205176>	HPRC,HGSVC,1KG-ONT	No	2.13	Yes	NA,NA	NA	NA
chr5:179277906	191218	INS	676	0.8897	0.3697	6	ADAMTS2(0.0010101,0.568)	ADAMTS2(0.0010101,0.568)	NA	NA	NA	NA	NA	NA	NA	No	ID=5-179277385-179277395-C,5-179277456-179277467-C,5-179277811-179277819-C,5-179277858-179277865-C,5-179277905-179277914-C,5-179277975-179277984-C,5-179277999-179278009-C;MOTIFS=C;STRUC=<VC205176>	HPRC,HGSVC,1KG-ONT	No	2.13	No	NA,NA	NA	NA
chr5:179277906	191219	INS	720	0.8236	0.6452	59	ADAMTS2(0.0010101,0.568)	ADAMTS2(0.0010101,0.568)	NA	NA	NA	NA	NA	NA	NA	No	ID=5-179277385-179277395-C,5-179277456-179277467-C,5-179277811-179277819-C,5-179277858-179277865-C,5-179277905-179277914-C,5-179277975-179277984-C,5-179277999-179278009-C;MOTIFS=C;STRUC=<VC205176>	HPRC,HGSVC,1KG-ONT	No	2.13	Yes	NA,NA	NA	NA
chr5:179277906	191220	DEL	69	0.8562	0.5395	19	ADAMTS2(0.0010101,0.568)	ADAMTS2(0.0010101,0.568)	NA	NA	NA	NA	NA	NA	NA	No	ID=5-179277385-179277395-C,5-179277456-179277467-C,5-179277811-179277819-C,5-179277858-179277865-C,5-179277905-179277914-C,5-179277975-179277984-C,5-179277999-179278009-C;MOTIFS=C;STRUC=<VC205176>	HPRC,HGSVC,1KG-ONT	No	0.105	Yes	NA,NA	NA	NA
chr5:179277913	191222	INS	210	0.8802	0.4459	25	ADAMTS2(0.0010101,0.568)	ADAMTS2(0.0010101,0.568)	NA	NA	NA	NA	NA	NA	NA	No	ID=5-179277385-179277395-C,5-179277456-179277467-C,5-179277811-179277819-C,5-179277858-179277865-C,5-179277905-179277914-C,5-179277975-179277984-C,5-179277999-179278009-C;MOTIFS=C;STRUC=<VC205176>	HPRC,HGSVC,1KG-ONT	No	0.142	Yes	NA,NA	NA	NA
chr5:179277913	191221	INS	187	0.8529	0.5497	10	ADAMTS2(0.0010101,0.568)	ADAMTS2(0.0010101,0.568)	NA	NA	NA	NA	NA	NA	NA	No	ID=5-179277385-179277395-C,5-179277456-179277467-C,5-179277811-179277819-C,5-179277858-179277865-C,5-179277905-179277914-C,5-179277975-179277984-C,5-179277999-179278009-C;MOTIFS=C;STRUC=<VC205176>	HPRC,HGSVC	No	0.142	No	NA,NA	NA	NA
chr5:179277952	191223	INS	575	0.8642	0.5142	2	ADAMTS2(0.0010101,0.568)	ADAMTS2(0.0010101,0.568)	NA	NA	NA	NA	NA	NA	NA	No	ID=5-179277385-179277395-C,5-179277456-179277467-C,5-179277811-179277819-C,5-179277858-179277865-C,5-179277905-179277914-C,5-179277975-179277984-C,5-179277999-179278009-C;MOTIFS=C;STRUC=<VC205176>	HPRC,HGSVC,1KG-ONT	No	0.142	No	NA,NA	NA	NA
chr5:179277952	191224	INS	474	0.799	0.6992	30	ADAMTS2(0.0010101,0.568)	ADAMTS2(0.0010101,0.568)	NA	NA	NA	NA	NA	NA	NA	No	ID=5-179277385-179277395-C,5-179277456-179277467-C,5-179277811-179277819-C,5-179277858-179277865-C,5-179277905-179277914-C,5-179277975-179277984-C,5-179277999-179278009-C;MOTIFS=C;STRUC=<VC205176>	HPRC,HGSVC,1KG-ONT	No	0.142	Yes	NA,NA	NA	NA
chr5:179277952	191225	INS	499	0.8164	0.6664	31	ADAMTS2(0.0010101,0.568)	ADAMTS2(0.0010101,0.568)	NA	NA	NA	NA	NA	NA	NA	No	ID=5-179277385-179277395-C,5-179277456-179277467-C,5-179277811-179277819-C,5-179277858-179277865-C,5-179277905-179277914-C,5-179277975-179277984-C,5-179277999-179278009-C;MOTIFS=C;STRUC=<VC205176>	HPRC,HGSVC,1KG-ONT	No	0.142	Yes	NA,NA	NA	NA
chr5:179277952	191226	INS	163	0.8511	0.5563	30	ADAMTS2(0.0010101,0.568)	ADAMTS2(0.0010101,0.568)	NA	NA	NA	NA	NA	NA	NA	No	ID=5-179277385-179277395-C,5-179277456-179277467-C,5-179277811-179277819-C,5-179277858-179277865-C,5-179277905-179277914-C,5-179277975-179277984-C,5-179277999-179278009-C;MOTIFS=C;STRUC=<VC205176>	HPRC,HGSVC	No	0.142	Yes	NA,NA	NA	NA
chr5:179277961	191227	INS	378	0.8763	0.4668	130	ADAMTS2(0.0010101,0.568)	ADAMTS2(0.0010101,0.568)	NA	NA	NA	NA	NA	NA	NA	No	ID=5-179277385-179277395-C,5-179277456-179277467-C,5-179277811-179277819-C,5-179277858-179277865-C,5-179277905-179277914-C,5-179277975-179277984-C,5-179277999-179278009-C;MOTIFS=C;STRUC=<VC205176>	HPRC,HGSVC,1KG-ONT	No	0.142	Yes	NA,NA	NA	NA
chr5:179277961	191228	INS	356	0.8236	0.6349	72	ADAMTS2(0.0010101,0.568)	ADAMTS2(0.0010101,0.568)	NA	NA	NA	NA	NA	NA	NA	No	ID=5-179277385-179277395-C,5-179277456-179277467-C,5-179277811-179277819-C,5-179277858-179277865-C,5-179277905-179277914-C,5-179277975-179277984-C,5-179277999-179278009-C;MOTIFS=C;STRUC=<VC205176>	HPRC,HGSVC,1KG-ONT	No	0.142	Yes	NA,NA	NA	NA
chr5:179277975	191229	INS	647	0.7982	0.6967	8	ADAMTS2(0.0010101,0.568)	ADAMTS2(0.0010101,0.568)	NA	NA	NA	NA	NA	NA	NA	No	ID=5-179277385-179277395-C,5-179277456-179277467-C,5-179277811-179277819-C,5-179277858-179277865-C,5-179277905-179277914-C,5-179277975-179277984-C,5-179277999-179278009-C;MOTIFS=C;STRUC=<VC205176>	HPRC,HGSVC,1KG-ONT	No	0.142	Yes	NA,NA	NA	NA
chr5:179277976	191230	INS	331	0.8432	0.5741	103	ADAMTS2(0.0010101,0.568)	ADAMTS2(0.0010101,0.568)	NA	NA	NA	NA	NA	NA	NA	No	ID=5-179277385-179277395-C,5-179277456-179277467-C,5-179277811-179277819-C,5-179277858-179277865-C,5-179277905-179277914-C,5-179277975-179277984-C,5-179277999-179278009-C;MOTIFS=C;STRUC=<VC205176>	HPRC,HGSVC,1KG-ONT	No	2.13	Yes	NA,NA	NA	NA
chr5:179277977	191231	INS	542	0.8086	0.6724	19	ADAMTS2(0.0010101,0.568)	ADAMTS2(0.0010101,0.568)	NA	NA	NA	NA	NA	NA	NA	No	ID=5-179277385-179277395-C,5-179277456-179277467-C,5-179277811-179277819-C,5-179277858-179277865-C,5-179277905-179277914-C,5-179277975-179277984-C,5-179277999-179278009-C;MOTIFS=C;STRUC=<VC205176>	HPRC,HGSVC,1KG-ONT	No	2.13	Yes	NA,NA	NA	NA
chr5:179278002	191232	INS	66	0.9026	0.4054	22	ADAMTS2(0.0010101,0.568)	ADAMTS2(0.0010101,0.568)	NA	NA	NA	NA	NA	NA	NA	No	ID=5-179277385-179277395-C,5-179277456-179277467-C,5-179277811-179277819-C,5-179277858-179277865-C,5-179277905-179277914-C,5-179277975-179277984-C,5-179277999-179278009-C;MOTIFS=C;STRUC=<VC205176>	HPRC,HGSVC	No	0.142	Yes	NA,NA	NA	NA
chr5:179278050	191233	INS	70	0.8012	0.6995	4	ADAMTS2(0.0010101,0.568)	ADAMTS2(0.0010101,0.568)	NA	NA	NA	NA	NA	NA	NA	No	ID=5-179277385-179277395-C,5-179277456-179277467-C,5-179277811-179277819-C,5-179277858-179277865-C,5-179277905-179277914-C,5-179277975-179277984-C,5-179277999-179278009-C;MOTIFS=C;STRUC=<VC205176>	HPRC,HGSVC	No	0.142	No	NA,NA	NA	NA
chr5:179278050	191235	INS	119	0.8346	0.6343	9	ADAMTS2(0.0010101,0.568)	ADAMTS2(0.0010101,0.568)	NA	NA	NA	NA	NA	NA	NA	No	ID=5-179277385-179277395-C,5-179277456-179277467-C,5-179277811-179277819-C,5-179277858-179277865-C,5-179277905-179277914-C,5-179277975-179277984-C,5-179277999-179278009-C;MOTIFS=C;STRUC=<VC205176>	HPRC,HGSVC	No	0.142	Yes	NA,NA	NA	NA
chr5:179278050	191234	INS	67	0.881	0.4426	274	ADAMTS2(0.0010101,0.568)	ADAMTS2(0.0010101,0.568)	NA	NA	NA	NA	NA	NA	NA	No	ID=5-179277385-179277395-C,5-179277456-179277467-C,5-179277811-179277819-C,5-179277858-179277865-C,5-179277905-179277914-C,5-179277975-179277984-C,5-179277999-179278009-C;MOTIFS=C;STRUC=<VC205176>	HPRC,HGSVC	No	0.142	Yes	NA,NA	NA	NA
chr5:179278079	191236	DEL	69	0.8403	0.6097	14	ADAMTS2(0.0010101,0.568)	ADAMTS2(0.0010101,0.568)	NA	NA	NA	NA	NA	NA	NA	No	ID=5-179277385-179277395-C,5-179277456-179277467-C,5-179277811-179277819-C,5-179277858-179277865-C,5-179277905-179277914-C,5-179277975-179277984-C,5-179277999-179278009-C;MOTIFS=C;STRUC=<VC205176>	HPRC,HGSVC	No	0.086	Yes	NA,NA	NA	NA
chr5:179278079	191237	DEL	91	0.9461	0.2257	45	ADAMTS2(0.0010101,0.568)	ADAMTS2(0.0010101,0.568)	NA	NA	NA	NA	NA	NA	NA	No	ID=5-179277385-179277395-C,5-179277456-179277467-C,5-179277811-179277819-C,5-179277858-179277865-C,5-179277905-179277914-C,5-179277975-179277984-C,5-179277999-179278009-C;MOTIFS=C;STRUC=<VC205176>	HPRC,HGSVC,1KG-ONT	No	0.145	Yes	NA,NA	NA	NA
chr5:179278119	191238	INS	113	0.8313	0.6262	9	ADAMTS2(0.0010101,0.568)	ADAMTS2(0.0010101,0.568)	NA	NA	NA	NA	NA	NA	NA	No	ID=5-179277385-179277395-C,5-179277456-179277467-C,5-179277811-179277819-C,5-179277858-179277865-C,5-179277905-179277914-C,5-179277975-179277984-C,5-179277999-179278009-C;MOTIFS=C;STRUC=<VC205176>	HPRC,HGSVC	No	0.142	Yes	NA,NA	NA	NA
chr5:179278142	191239	INS	74	0.8122	0.6997	30	ADAMTS2(0.0010101,0.568)	ADAMTS2(0.0010101,0.568)	NA	NA	NA	NA	NA	NA	NA	No	ID=5-179277385-179277395-C,5-179277456-179277467-C,5-179277811-179277819-C,5-179277858-179277865-C,5-179277905-179277914-C,5-179277975-179277984-C,5-179277999-179278009-C;MOTIFS=C;STRUC=<VC205176>	HPRC,HGSVC	No	0.142	Yes	NA,NA	NA	NA
chr5:179278147	191240	INS	1022	0.8288	0.6265	3	ADAMTS2(0.0010101,0.568)	ADAMTS2(0.0010101,0.568)	NA	NA	NA	NA	NA	NA	NA	No	ID=5-179277385-179277395-C,5-179277456-179277467-C,5-179277811-179277819-C,5-179277858-179277865-C,5-179277905-179277914-C,5-179277975-179277984-C,5-179277999-179278009-C;MOTIFS=C;STRUC=<VC205176>	HGSVC,1KG-ONT	No	0.142	Yes	NA,NA	NA	NA
chr5:179279685	191241	DEL	62	0.8936	0.3973	1	ADAMTS2(0.0010101,0.568)	ADAMTS2(0.0010101,0.568)	NA	NA	NA	NA	NA	NA	NA	No	NA	1KG-ONT	No	3.945	No	NA,NA	NA	NA
chr5:179302941	191242	INS	66	0.8901	0.4007	1	ADAMTS2(0.0010101,0.568)	ADAMTS2(0.0010101,0.568)	NA	NA	NA	NA	NA	NA	NA	No	NA	NA	No	0.44	No	NA,NA	NA	NA
chr5:179313195	191243	DEL	582	0.8585	0.5258	1	ADAMTS2(0.0010101,0.568)	ADAMTS2(0.0010101,0.568)	NA	NA	NA	NA	NA	NA	NA	No	ID=5-179313210-179313223-CA,5-179313292-179313298-CA,5-179313374-179313387-CA,5-179313456-179313462-CA,5-179313538-179313550-CA,5-179313620-179313631-CA,5-179313706-179313717-CA,5-179313792-179313803-CA,5-179313878-179313889-CA,5-179313964-179313975-CA;MOTIFS=CA;STRUC=<VC205180>	HPRC,HGSVC,1KG-ONT	No	0.217	No	NA,NA	NA	NA
chr5:179313246	191244	DEL	672	0.8861	0.4324	4	ADAMTS2(0.0010101,0.568)	ADAMTS2(0.0010101,0.568)	NA	NA	NA	NA	NA	NA	NA	No	ID=5-179313210-179313223-CA,5-179313292-179313298-CA,5-179313374-179313387-CA,5-179313456-179313462-CA,5-179313538-179313550-CA,5-179313620-179313631-CA,5-179313706-179313717-CA,5-179313792-179313803-CA,5-179313878-179313889-CA,5-179313964-179313975-CA;MOTIFS=CA;STRUC=<VC205180>	HGSVC,1KG-ONT	No	1.254	No	NA,NA	NA	NA
chr5:179313292	191245	DEL	332	0.9266	0.277	111	ADAMTS2(0.0010101,0.568)	ADAMTS2(0.0010101,0.568)	NA	NA	NA	NA	NA	NA	NA	No	ID=5-179313210-179313223-CA,5-179313292-179313298-CA,5-179313374-179313387-CA,5-179313456-179313462-CA,5-179313538-179313550-CA,5-179313620-179313631-CA,5-179313706-179313717-CA,5-179313792-179313803-CA,5-179313878-179313889-CA,5-179313964-179313975-CA;MOTIFS=CA;STRUC=<VC205180>	HPRC,HGSVC,1KG-ONT	No	0.196	Yes	NA,NA	NA	NA
chr5:179313359	191247	DEL	418	0.8989	0.3696	14	ADAMTS2(0.0010101,0.568)	ADAMTS2(0.0010101,0.568)	NA	NA	NA	NA	NA	NA	NA	No	ID=5-179313210-179313223-CA,5-179313292-179313298-CA,5-179313374-179313387-CA,5-179313456-179313462-CA,5-179313538-179313550-CA,5-179313620-179313631-CA,5-179313706-179313717-CA,5-179313792-179313803-CA,5-179313878-179313889-CA,5-179313964-179313975-CA;MOTIFS=CA;STRUC=<VC205180>	HPRC,HGSVC,1KG-ONT	No	0.131	Yes	NA,NA	NA	NA
chr5:179313359	191246	DEL	246	0.9078	0.3355	159	ADAMTS2(0.0010101,0.568)	ADAMTS2(0.0010101,0.568)	NA	NA	NA	NA	NA	NA	NA	No	ID=5-179313210-179313223-CA,5-179313292-179313298-CA,5-179313374-179313387-CA,5-179313456-179313462-CA,5-179313538-179313550-CA,5-179313620-179313631-CA,5-179313706-179313717-CA,5-179313792-179313803-CA,5-179313878-179313889-CA,5-179313964-179313975-CA;MOTIFS=CA;STRUC=<VC205180>	HPRC,HGSVC,1KG-ONT	No	0.123	Yes	NA,NA	NA	NA
chr5:179313378	191248	DEL	78	0.9103	0.3457	237	ADAMTS2(0.0010101,0.568)	ADAMTS2(0.0010101,0.568)	NA	NA	NA	NA	NA	NA	NA	No	ID=5-179313210-179313223-CA,5-179313292-179313298-CA,5-179313374-179313387-CA,5-179313456-179313462-CA,5-179313538-179313550-CA,5-179313620-179313631-CA,5-179313706-179313717-CA,5-179313792-179313803-CA,5-179313878-179313889-CA,5-179313964-179313975-CA;MOTIFS=CA;STRUC=<VC205180>	HPRC,HGSVC,1KG-ONT	No	0.127	Yes	NA,NA	NA	NA
chr5:179313378	191249	DEL	160	0.8612	0.5188	239	ADAMTS2(0.0010101,0.568)	ADAMTS2(0.0010101,0.568)	NA	NA	NA	NA	NA	NA	NA	No	ID=5-179313210-179313223-CA,5-179313292-179313298-CA,5-179313374-179313387-CA,5-179313456-179313462-CA,5-179313538-179313550-CA,5-179313620-179313631-CA,5-179313706-179313717-CA,5-179313792-179313803-CA,5-179313878-179313889-CA,5-179313964-179313975-CA;MOTIFS=CA;STRUC=<VC205180>	HPRC,HGSVC	No	0.126	Yes	NA,NA	NA	NA
chr5:179313410	191250	INS	430	0.8849	0.4583	3	ADAMTS2(0.0010101,0.568)	ADAMTS2(0.0010101,0.568)	NA	NA	NA	NA	NA	NA	NA	No	ID=5-179313210-179313223-CA,5-179313292-179313298-CA,5-179313374-179313387-CA,5-179313456-179313462-CA,5-179313538-179313550-CA,5-179313620-179313631-CA,5-179313706-179313717-CA,5-179313792-179313803-CA,5-179313878-179313889-CA,5-179313964-179313975-CA;MOTIFS=CA;STRUC=<VC205180>	HGSVC,1KG-ONT	No	0.002	Yes	NA,NA	NA	NA
chr5:179313456	191252	INS	90	0.828	0.6361	2	ADAMTS2(0.0010101,0.568)	ADAMTS2(0.0010101,0.568)	NA	NA	NA	NA	NA	NA	NA	No	ID=5-179313210-179313223-CA,5-179313292-179313298-CA,5-179313374-179313387-CA,5-179313456-179313462-CA,5-179313538-179313550-CA,5-179313620-179313631-CA,5-179313706-179313717-CA,5-179313792-179313803-CA,5-179313878-179313889-CA,5-179313964-179313975-CA;MOTIFS=CA;STRUC=<VC205180>	1KG-ONT	No	0.002	No	NA,NA	NA	NA
chr5:179313535	191253	DEL	82	0.813	0.6912	10	ADAMTS2(0.0010101,0.568)	ADAMTS2(0.0010101,0.568)	NA	NA	NA	NA	NA	NA	NA	No	ID=5-179313210-179313223-CA,5-179313292-179313298-CA,5-179313374-179313387-CA,5-179313456-179313462-CA,5-179313538-179313550-CA,5-179313620-179313631-CA,5-179313706-179313717-CA,5-179313792-179313803-CA,5-179313878-179313889-CA,5-179313964-179313975-CA;MOTIFS=CA;STRUC=<VC205180>	HPRC,HGSVC,1KG-ONT	No	0.198	No	NA,NA	NA	NA
chr5:179313620	191254	DEL	262	0.8785	0.4167	8	ADAMTS2(0.0010101,0.568)	ADAMTS2(0.0010101,0.568)	NA	NA	NA	NA	NA	NA	NA	No	ID=5-179313210-179313223-CA,5-179313292-179313298-CA,5-179313374-179313387-CA,5-179313456-179313462-CA,5-179313538-179313550-CA,5-179313620-179313631-CA,5-179313706-179313717-CA,5-179313792-179313803-CA,5-179313878-179313889-CA,5-179313964-179313975-CA;MOTIFS=CA;STRUC=<VC205180>	HPRC,HGSVC,1KG-ONT	No	4.655	Yes	NA,NA	NA	NA
chr5:179313660	191255	DEL	86	0.8849	0.4349	47	ADAMTS2(0.0010101,0.568)	ADAMTS2(0.0010101,0.568)	NA	NA	NA	NA	NA	NA	NA	No	ID=5-179313210-179313223-CA,5-179313292-179313298-CA,5-179313374-179313387-CA,5-179313456-179313462-CA,5-179313538-179313550-CA,5-179313620-179313631-CA,5-179313706-179313717-CA,5-179313792-179313803-CA,5-179313878-179313889-CA,5-179313964-179313975-CA;MOTIFS=CA;STRUC=<VC205180>	HPRC,HGSVC,1KG-ONT	No	0.148	Yes	NA,NA	NA	NA
chr5:179313723	191256	INS	168	0.8701	0.5497	4	ADAMTS2(0.0010101,0.568)	ADAMTS2(0.0010101,0.568)	NA	NA	NA	NA	NA	NA	NA	No	ID=5-179313210-179313223-CA,5-179313292-179313298-CA,5-179313374-179313387-CA,5-179313456-179313462-CA,5-179313538-179313550-CA,5-179313620-179313631-CA,5-179313706-179313717-CA,5-179313792-179313803-CA,5-179313878-179313889-CA,5-179313964-179313975-CA;MOTIFS=CA;STRUC=<VC205180>	HPRC	No	0.002	Yes	NA,NA	NA	NA
chr5:179313792	191257	DEL	90	0.8329	0.5968	129	ADAMTS2(0.0010101,0.568)	ADAMTS2(0.0010101,0.568)	NA	NA	NA	NA	NA	NA	NA	No	ID=5-179313210-179313223-CA,5-179313292-179313298-CA,5-179313374-179313387-CA,5-179313456-179313462-CA,5-179313538-179313550-CA,5-179313620-179313631-CA,5-179313706-179313717-CA,5-179313792-179313803-CA,5-179313878-179313889-CA,5-179313964-179313975-CA;MOTIFS=CA;STRUC=<VC205180>	HPRC,HGSVC,1KG-ONT	No	4.047	Yes	NA,NA	NA	NA
chr5:179313800	191258	DEL	176	0.8547	0.5717	2	ADAMTS2(0.0010101,0.568)	ADAMTS2(0.0010101,0.568)	NA	NA	NA	NA	NA	NA	NA	No	ID=5-179313210-179313223-CA,5-179313292-179313298-CA,5-179313374-179313387-CA,5-179313456-179313462-CA,5-179313538-179313550-CA,5-179313620-179313631-CA,5-179313706-179313717-CA,5-179313792-179313803-CA,5-179313878-179313889-CA,5-179313964-179313975-CA;MOTIFS=CA;STRUC=<VC205180>	HPRC,HGSVC,1KG-ONT	No	0.111	No	NA,NA	NA	NA
chr5:179313882	191259	INS	250	0.8037	0.6843	30	ADAMTS2(0.0010101,0.568)	ADAMTS2(0.0010101,0.568)	NA	NA	NA	NA	NA	NA	NA	No	ID=5-179313210-179313223-CA,5-179313292-179313298-CA,5-179313374-179313387-CA,5-179313456-179313462-CA,5-179313538-179313550-CA,5-179313620-179313631-CA,5-179313706-179313717-CA,5-179313792-179313803-CA,5-179313878-179313889-CA,5-179313964-179313975-CA;MOTIFS=CA;STRUC=<VC205180>	HPRC,HGSVC,1KG-ONT	No	0.002	Yes	NA,NA	NA	NA
chr5:179313887	191260	DEL	90	0.8578	0.5391	2	ADAMTS2(0.0010101,0.568)	ADAMTS2(0.0010101,0.568)	NA	NA	NA	NA	NA	NA	NA	No	ID=5-179313210-179313223-CA,5-179313292-179313298-CA,5-179313374-179313387-CA,5-179313456-179313462-CA,5-179313538-179313550-CA,5-179313620-179313631-CA,5-179313706-179313717-CA,5-179313792-179313803-CA,5-179313878-179313889-CA,5-179313964-179313975-CA;MOTIFS=CA;STRUC=<VC205180>	HPRC,HGSVC,1KG-ONT	No	1.848	No	NA,NA	NA	NA
chr5:179313895	191261	INS	86	0.8666	0.5084	27	ADAMTS2(0.0010101,0.568)	ADAMTS2(0.0010101,0.568)	NA	NA	NA	NA	NA	NA	NA	No	ID=5-179313210-179313223-CA,5-179313292-179313298-CA,5-179313374-179313387-CA,5-179313456-179313462-CA,5-179313538-179313550-CA,5-179313620-179313631-CA,5-179313706-179313717-CA,5-179313792-179313803-CA,5-179313878-179313889-CA,5-179313964-179313975-CA;MOTIFS=CA;STRUC=<VC205180>	1KG-ONT	No	0.002	Yes	NA,NA	NA	NA
chr5:179313895	191262	INS	602	0.896	0.3749	17	ADAMTS2(0.0010101,0.568)	ADAMTS2(0.0010101,0.568)	NA	NA	NA	NA	NA	NA	NA	No	ID=5-179313210-179313223-CA,5-179313292-179313298-CA,5-179313374-179313387-CA,5-179313456-179313462-CA,5-179313538-179313550-CA,5-179313620-179313631-CA,5-179313706-179313717-CA,5-179313792-179313803-CA,5-179313878-179313889-CA,5-179313964-179313975-CA;MOTIFS=CA;STRUC=<VC205180>	1KG-ONT	No	0.002	Yes	NA,NA	NA	NA
chr5:179313976	191263	INS	340	0.9287	0.3006	21	ADAMTS2(0.0010101,0.568)	ADAMTS2(0.0010101,0.568)	NA	NA	NA	NA	NA	NA	NA	No	ID=5-179313210-179313223-CA,5-179313292-179313298-CA,5-179313374-179313387-CA,5-179313456-179313462-CA,5-179313538-179313550-CA,5-179313620-179313631-CA,5-179313706-179313717-CA,5-179313792-179313803-CA,5-179313878-179313889-CA,5-179313964-179313975-CA;MOTIFS=CA;STRUC=<VC205180>	HPRC,HGSVC,1KG-ONT	No	0.002	Yes	NA,NA	NA	NA
chr5:179313976	191264	INS	166	0.8322	0.6107	11	ADAMTS2(0.0010101,0.568)	ADAMTS2(0.0010101,0.568)	NA	NA	NA	NA	NA	NA	NA	No	ID=5-179313210-179313223-CA,5-179313292-179313298-CA,5-179313374-179313387-CA,5-179313456-179313462-CA,5-179313538-179313550-CA,5-179313620-179313631-CA,5-179313706-179313717-CA,5-179313792-179313803-CA,5-179313878-179313889-CA,5-179313964-179313975-CA;MOTIFS=CA;STRUC=<VC205180>	HPRC	No	0.002	Yes	NA,NA	NA	NA
chr5:179315238	191265	INS	58	0.8848	0.4014	473	ADAMTS2(0.0010101,0.568)	ADAMTS2(0.0010101,0.568)	NA	NA	NA	NA	NA	NA	enhancer	No	NA	HPRC,HGSVC,1KG-ONT	Yes	3.242	Yes	NA,NA	NA	NA
chr5:179315238	191266	INS	87	0.8668	0.4988	298	ADAMTS2(0.0010101,0.568)	ADAMTS2(0.0010101,0.568)	NA	NA	NA	NA	NA	NA	enhancer	No	NA	HPRC,HGSVC	Yes	3.242	Yes	NA,NA	NA	NA
chr5:179315238	191267	INS	116	0.824	0.6647	6	ADAMTS2(0.0010101,0.568)	ADAMTS2(0.0010101,0.568)	NA	NA	NA	NA	NA	NA	enhancer	No	NA	HPRC,HGSVC	Yes	3.242	Yes	NA,NA	NA	NA
chr5:179329138	191268	INS	134	0.8812	0.4926	3	ADAMTS2(0.0010101,0.568)	ADAMTS2(0.0010101,0.568)	NA	NA	NA	NA	NA	NA	NA	No	NA	NA	Yes	0.031	No	NA,NA	NA	NA
chr5:179329469	191269	INS	796	0.9699	0.3119	1	ADAMTS2(0.0010101,0.568)	ADAMTS2(0.0010101,0.568)	NA	NA	NA	NA	NA	NA	NA	No	NA	HPRC	No	1.97	No	NA,NA	NA	NA
chr5:179331396	191271	INS	199	0.8424	0.5773	23	ADAMTS2(0.0010101,0.568)	ADAMTS2(0.0010101,0.568)	NA	NA	NA	NA	NA	NA	NA	No	NA	HGSVC	No	0.155	Yes	NA,NA	NA	NA
chr5:179331396	191276	DEL	100	0.902	0.3564	92	ADAMTS2(0.0010101,0.568)	ADAMTS2(0.0010101,0.568)	NA	NA	NA	NA	NA	NA	NA	No	ID=5-179331396-179331624-GGAGGGAGAGGAGGGGGAAG;MOTIFS=GGAGGGAGAGGAGGGGGAAG;STRUC=<TR3091011>,ID=5-179331614-179331626-AGGG;MOTIFS=AGGG;STRUC=(AGGG)n	HPRC,HGSVC,1KG-ONT	Yes	0.102	Yes	NA,NA	NA	NA
chr5:179331396	191275	DEL	80	0.8048	0.6812	308	ADAMTS2(0.0010101,0.568)	ADAMTS2(0.0010101,0.568)	NA	NA	NA	NA	NA	NA	NA	No	ID=5-179331396-179331624-GGAGGGAGAGGAGGGGGAAG;MOTIFS=GGAGGGAGAGGAGGGGGAAG;STRUC=<TR3091011>,ID=5-179331614-179331626-AGGG;MOTIFS=AGGG;STRUC=(AGGG)n	HPRC,HGSVC,1KG-ONT	No	0.106	Yes	NA,NA	NA	NA
chr5:179331396	191274	DEL	60	0.9086	0.332	47	ADAMTS2(0.0010101,0.568)	ADAMTS2(0.0010101,0.568)	NA	NA	NA	NA	NA	NA	NA	No	ID=5-179331396-179331624-GGAGGGAGAGGAGGGGGAAG;MOTIFS=GGAGGGAGAGGAGGGGGAAG;STRUC=<TR3091011>,ID=5-179331614-179331626-AGGG;MOTIFS=AGGG;STRUC=(AGGG)n	HPRC,HGSVC	No	0.168	Yes	NA,NA	NA	NA
chr5:179331396	191272	INS	80	0.9122	0.2947	40	ADAMTS2(0.0010101,0.568)	ADAMTS2(0.0010101,0.568)	NA	NA	NA	NA	NA	NA	NA	No	NA	HPRC,HGSVC,1KG-ONT	No	0.155	Yes	NA,NA	NA	NA
chr5:179331396	191273	INS	100	0.8044	0.6801	107	ADAMTS2(0.0010101,0.568)	ADAMTS2(0.0010101,0.568)	NA	NA	NA	NA	NA	NA	NA	No	NA	HPRC,HGSVC	No	0.155	Yes	NA,NA	NA	NA
chr5:179331396	191270	INS	60	0.8619	0.5018	97	ADAMTS2(0.0010101,0.568)	ADAMTS2(0.0010101,0.568)	NA	NA	NA	NA	NA	NA	NA	No	NA	HPRC,HGSVC,1KG-ONT	No	0.155	Yes	NA,NA	NA	NA
chr5:179331399	191277	DEL	141	0.8886	0.669	101	ADAMTS2(0.0010101,0.568)	ADAMTS2(0.0010101,0.568)	NA	NA	NA	NA	NA	NA	NA	No	ID=5-179331396-179331624-GGAGGGAGAGGAGGGGGAAG;MOTIFS=GGAGGGAGAGGAGGGGGAAG;STRUC=<TR3091011>,ID=5-179331614-179331626-AGGG;MOTIFS=AGGG;STRUC=(AGGG)n	HPRC,1KG-ONT	Yes	0.09	Yes	NA,NA	NA	NA
chr5:179331400	191278	INS	175	0.8023	0.6775	5	ADAMTS2(0.0010101,0.568)	ADAMTS2(0.0010101,0.568)	NA	NA	NA	NA	NA	NA	NA	No	ID=5-179331396-179331624-GGAGGGAGAGGAGGGGGAAG;MOTIFS=GGAGGGAGAGGAGGGGGAAG;STRUC=<TR3091011>,ID=5-179331614-179331626-AGGG;MOTIFS=AGGG;STRUC=(AGGG)n	HGSVC	No	0.155	Yes	NA,NA	NA	NA
chr5:179331423	191279	DEL	73	0.8322	0.5994	11	ADAMTS2(0.0010101,0.568)	ADAMTS2(0.0010101,0.568)	NA	NA	NA	NA	NA	NA	NA	No	ID=5-179331396-179331624-GGAGGGAGAGGAGGGGGAAG;MOTIFS=GGAGGGAGAGGAGGGGGAAG;STRUC=<TR3091011>,ID=5-179331614-179331626-AGGG;MOTIFS=AGGG;STRUC=(AGGG)n	HPRC,HGSVC,1KG-ONT	No	0.106	Yes	NA,NA	NA	NA
chr5:179331460	191280	INS	63	0.9237	0.2931	26	ADAMTS2(0.0010101,0.568)	ADAMTS2(0.0010101,0.568)	NA	NA	NA	NA	NA	NA	NA	No	ID=5-179331396-179331624-GGAGGGAGAGGAGGGGGAAG;MOTIFS=GGAGGGAGAGGAGGGGGAAG;STRUC=<TR3091011>,ID=5-179331614-179331626-AGGG;MOTIFS=AGGG;STRUC=(AGGG)n	HPRC,HGSVC,1KG-ONT	No	0.155	Yes	NA,NA	NA	NA
chr5:179331521	191281	INS	66	0.9111	0.3227	109	ADAMTS2(0.0010101,0.568)	ADAMTS2(0.0010101,0.568)	NA	NA	NA	NA	NA	NA	NA	No	ID=5-179331396-179331624-GGAGGGAGAGGAGGGGGAAG;MOTIFS=GGAGGGAGAGGAGGGGGAAG;STRUC=<TR3091011>,ID=5-179331614-179331626-AGGG;MOTIFS=AGGG;STRUC=(AGGG)n	HPRC,HGSVC,1KG-ONT	No	0.155	Yes	NA,NA	NA	NA
chr5:179331569	191282	INS	61	0.9159	0.3355	365	ADAMTS2(0.0010101,0.568)	ADAMTS2(0.0010101,0.568)	NA	NA	NA	NA	NA	NA	NA	No	ID=5-179331396-179331624-GGAGGGAGAGGAGGGGGAAG;MOTIFS=GGAGGGAGAGGAGGGGGAAG;STRUC=<TR3091011>,ID=5-179331614-179331626-AGGG;MOTIFS=AGGG;STRUC=(AGGG)n	HPRC,HGSVC,1KG-ONT	No	0.155	Yes	NA,NA	NA	NA
chr5:179331573	191283	INS	89	0.856	0.5041	12	ADAMTS2(0.0010101,0.568)	ADAMTS2(0.0010101,0.568)	NA	NA	NA	NA	NA	NA	NA	No	ID=5-179331396-179331624-GGAGGGAGAGGAGGGGGAAG;MOTIFS=GGAGGGAGAGGAGGGGGAAG;STRUC=<TR3091011>,ID=5-179331614-179331626-AGGG;MOTIFS=AGGG;STRUC=(AGGG)n	HPRC,HGSVC	No	0.155	Yes	NA,NA	NA	NA
chr5:179331610	191284	INS	53	0.8787	0.4375	82	ADAMTS2(0.0010101,0.568)	ADAMTS2(0.0010101,0.568)	NA	NA	NA	NA	NA	NA	NA	No	ID=5-179331396-179331624-GGAGGGAGAGGAGGGGGAAG;MOTIFS=GGAGGGAGAGGAGGGGGAAG;STRUC=<TR3091011>,ID=5-179331614-179331626-AGGG;MOTIFS=AGGG;STRUC=(AGGG)n	HPRC,HGSVC,1KG-ONT	No	1.887	Yes	NA,NA	NA	NA
chr5:179337806	191285	INS	99	0.8101	0.6883	49	ADAMTS2(0.0010101,0.568)	ADAMTS2(0.0010101,0.568)	NA	NA	NA	NA	NA	NA	NA	No	NA	HPRC,1KG-ONT	Yes	1.862	Yes	NA,NA	NA	NA
chr5:179337806	191286	DEL	99	0.8886	0.401	62	ADAMTS2(0.0010101,0.568)	ADAMTS2(0.0010101,0.568)	NA	NA	NA	NA	NA	NA	NA	No	ID=5-179337877-179337889-TCAC,5-179337912-179337916-CA;MOTIFS=TCAC,CA;STRUC=<VC205183>	HPRC,HGSVC,1KG-ONT	Yes	2.503	Yes	NA,NA	NA	NA
chr5:179364249	191287	INS	284	0.8889	0.4157	7	NA	NA	NA	NA	NA	NA	NA	NA	NA	No	ID=5-179364235-179364254-AG,5-179364262-179364271-GA,5-179364268-179364292-GAGGGAGAGACGGAGGGGGAGAGG,5-179364277-179364397-ACGGAGGGGGAGAGGGAGGGAGAC,5-179364301-179364411-ACGGAGGGGGAGAGGGAGGGAGAG,5-179364406-179364415-GA,5-179364430-179364439-GA,5-179364388-179364604-GAGGGAGAGACGGAGGGGGAGAGA,5-179364436-179364603-GAGGGAGAGACGGAGGGGGAGAGG,5-179364598-179364607-GA;MOTIFS=GAGGGAGAGACGGAGGGGGAGAGA,AG,GAGGGAGAGACGGAGGGGGAGAGG,GA,ACGGAGGGGGAGAGGGAGGGAGAG,ACGGAGGGGGAGAGGGAGGGAGAC;STRUC=<VC205186>	HPRC,HGSVC,1KG-ONT	No	3.322	No	NA,NA	NA	NA
chr5:179364260	191288	DEL	67	0.9225	0.2915	6	NA	NA	NA	NA	NA	NA	NA	NA	NA	No	ID=5-179364235-179364254-AG,5-179364262-179364271-GA,5-179364268-179364292-GAGGGAGAGACGGAGGGGGAGAGG,5-179364277-179364397-ACGGAGGGGGAGAGGGAGGGAGAC,5-179364301-179364411-ACGGAGGGGGAGAGGGAGGGAGAG,5-179364406-179364415-GA,5-179364430-179364439-GA,5-179364388-179364604-GAGGGAGAGACGGAGGGGGAGAGA,5-179364436-179364603-GAGGGAGAGACGGAGGGGGAGAGG,5-179364598-179364607-GA;MOTIFS=GAGGGAGAGACGGAGGGGGAGAGA,AG,GAGGGAGAGACGGAGGGGGAGAGG,GA,ACGGAGGGGGAGAGGGAGGGAGAG,ACGGAGGGGGAGAGGGAGGGAGAC;STRUC=<VC205186>	HPRC,HGSVC	No	0.573	No	NA,NA	NA	NA
chr5:179364268	191289	INS	215	0.8172	0.6476	19	NA	NA	NA	NA	NA	NA	NA	NA	NA	No	ID=5-179364235-179364254-AG,5-179364262-179364271-GA,5-179364268-179364292-GAGGGAGAGACGGAGGGGGAGAGG,5-179364277-179364397-ACGGAGGGGGAGAGGGAGGGAGAC,5-179364301-179364411-ACGGAGGGGGAGAGGGAGGGAGAG,5-179364406-179364415-GA,5-179364430-179364439-GA,5-179364388-179364604-GAGGGAGAGACGGAGGGGGAGAGA,5-179364436-179364603-GAGGGAGAGACGGAGGGGGAGAGG,5-179364598-179364607-GA;MOTIFS=GAGGGAGAGACGGAGGGGGAGAGA,AG,GAGGGAGAGACGGAGGGGGAGAGG,GA,ACGGAGGGGGAGAGGGAGGGAGAG,ACGGAGGGGGAGAGGGAGGGAGAC;STRUC=<VC205186>	HPRC,HGSVC,1KG-ONT	No	6.606	Yes	NA,NA	NA	NA
chr5:179364268	191290	INS	240	0.8292	0.643	13	NA	NA	NA	NA	NA	NA	NA	NA	NA	No	ID=5-179364235-179364254-AG,5-179364262-179364271-GA,5-179364268-179364292-GAGGGAGAGACGGAGGGGGAGAGG,5-179364277-179364397-ACGGAGGGGGAGAGGGAGGGAGAC,5-179364301-179364411-ACGGAGGGGGAGAGGGAGGGAGAG,5-179364406-179364415-GA,5-179364430-179364439-GA,5-179364388-179364604-GAGGGAGAGACGGAGGGGGAGAGA,5-179364436-179364603-GAGGGAGAGACGGAGGGGGAGAGG,5-179364598-179364607-GA;MOTIFS=GAGGGAGAGACGGAGGGGGAGAGA,AG,GAGGGAGAGACGGAGGGGGAGAGG,GA,ACGGAGGGGGAGAGGGAGGGAGAG,ACGGAGGGGGAGAGGGAGGGAGAC;STRUC=<VC205186>	HPRC,HGSVC,1KG-ONT	No	6.606	Yes	NA,NA	NA	NA
chr5:179364287	191291	INS	80	0.8434	0.5686	21	NA	NA	NA	NA	NA	NA	NA	NA	NA	No	ID=5-179364235-179364254-AG,5-179364262-179364271-GA,5-179364268-179364292-GAGGGAGAGACGGAGGGGGAGAGG,5-179364277-179364397-ACGGAGGGGGAGAGGGAGGGAGAC,5-179364301-179364411-ACGGAGGGGGAGAGGGAGGGAGAG,5-179364406-179364415-GA,5-179364430-179364439-GA,5-179364388-179364604-GAGGGAGAGACGGAGGGGGAGAGA,5-179364436-179364603-GAGGGAGAGACGGAGGGGGAGAGG,5-179364598-179364607-GA;MOTIFS=GAGGGAGAGACGGAGGGGGAGAGA,AG,GAGGGAGAGACGGAGGGGGAGAGG,GA,ACGGAGGGGGAGAGGGAGGGAGAG,ACGGAGGGGGAGAGGGAGGGAGAC;STRUC=<VC205186>	HPRC,HGSVC,1KG-ONT	No	3.322	Yes	NA,NA	NA	NA
chr5:179364292	191292	DEL	120	0.8984	0.3874	129	NA	NA	NA	NA	NA	NA	NA	NA	NA	No	ID=5-179364235-179364254-AG,5-179364262-179364271-GA,5-179364268-179364292-GAGGGAGAGACGGAGGGGGAGAGG,5-179364277-179364397-ACGGAGGGGGAGAGGGAGGGAGAC,5-179364301-179364411-ACGGAGGGGGAGAGGGAGGGAGAG,5-179364406-179364415-GA,5-179364430-179364439-GA,5-179364388-179364604-GAGGGAGAGACGGAGGGGGAGAGA,5-179364436-179364603-GAGGGAGAGACGGAGGGGGAGAGG,5-179364598-179364607-GA;MOTIFS=GAGGGAGAGACGGAGGGGGAGAGA,AG,GAGGGAGAGACGGAGGGGGAGAGG,GA,ACGGAGGGGGAGAGGGAGGGAGAG,ACGGAGGGGGAGAGGGAGGGAGAC;STRUC=<VC205186>	HPRC,HGSVC,1KG-ONT	No	0.521	Yes	NA,NA	NA	NA
chr5:179364292	191293	DEL	144	0.8313	0.6301	52	NA	NA	NA	NA	NA	NA	NA	NA	NA	No	ID=5-179364235-179364254-AG,5-179364262-179364271-GA,5-179364268-179364292-GAGGGAGAGACGGAGGGGGAGAGG,5-179364277-179364397-ACGGAGGGGGAGAGGGAGGGAGAC,5-179364301-179364411-ACGGAGGGGGAGAGGGAGGGAGAG,5-179364406-179364415-GA,5-179364430-179364439-GA,5-179364388-179364604-GAGGGAGAGACGGAGGGGGAGAGA,5-179364436-179364603-GAGGGAGAGACGGAGGGGGAGAGG,5-179364598-179364607-GA;MOTIFS=GAGGGAGAGACGGAGGGGGAGAGA,AG,GAGGGAGAGACGGAGGGGGAGAGG,GA,ACGGAGGGGGAGAGGGAGGGAGAG,ACGGAGGGGGAGAGGGAGGGAGAC;STRUC=<VC205186>	HPRC,HGSVC,1KG-ONT	No	0.521	Yes	NA,NA	NA	NA
chr5:179364301	191296	DEL	72	0.9402	0.2361	82	NA	NA	NA	NA	NA	NA	NA	NA	NA	No	ID=5-179364235-179364254-AG,5-179364262-179364271-GA,5-179364268-179364292-GAGGGAGAGACGGAGGGGGAGAGG,5-179364277-179364397-ACGGAGGGGGAGAGGGAGGGAGAC,5-179364301-179364411-ACGGAGGGGGAGAGGGAGGGAGAG,5-179364406-179364415-GA,5-179364430-179364439-GA,5-179364388-179364604-GAGGGAGAGACGGAGGGGGAGAGA,5-179364436-179364603-GAGGGAGAGACGGAGGGGGAGAGG,5-179364598-179364607-GA;MOTIFS=GAGGGAGAGACGGAGGGGGAGAGA,AG,GAGGGAGAGACGGAGGGGGAGAGG,GA,ACGGAGGGGGAGAGGGAGGGAGAG,ACGGAGGGGGAGAGGGAGGGAGAC;STRUC=<VC205186>	HPRC,HGSVC	No	0.54	Yes	NA,NA	NA	NA
chr5:179364301	191297	DEL	168	0.8981	0.6424	7	NA	NA	NA	NA	NA	NA	NA	NA	NA	No	ID=5-179364235-179364254-AG,5-179364262-179364271-GA,5-179364268-179364292-GAGGGAGAGACGGAGGGGGAGAGG,5-179364277-179364397-ACGGAGGGGGAGAGGGAGGGAGAC,5-179364301-179364411-ACGGAGGGGGAGAGGGAGGGAGAG,5-179364406-179364415-GA,5-179364430-179364439-GA,5-179364388-179364604-GAGGGAGAGACGGAGGGGGAGAGA,5-179364436-179364603-GAGGGAGAGACGGAGGGGGAGAGG,5-179364598-179364607-GA;MOTIFS=GAGGGAGAGACGGAGGGGGAGAGA,AG,GAGGGAGAGACGGAGGGGGAGAGG,GA,ACGGAGGGGGAGAGGGAGGGAGAG,ACGGAGGGGGAGAGGGAGGGAGAC;STRUC=<VC205186>	HPRC,HGSVC,1KG-ONT	No	0.521	Yes	NA,NA	NA	NA
chr5:179364301	191295	INS	696	0.8867	0.4275	8	NA	NA	NA	NA	NA	NA	NA	NA	NA	No	ID=5-179364235-179364254-AG,5-179364262-179364271-GA,5-179364268-179364292-GAGGGAGAGACGGAGGGGGAGAGG,5-179364277-179364397-ACGGAGGGGGAGAGGGAGGGAGAC,5-179364301-179364411-ACGGAGGGGGAGAGGGAGGGAGAG,5-179364406-179364415-GA,5-179364430-179364439-GA,5-179364388-179364604-GAGGGAGAGACGGAGGGGGAGAGA,5-179364436-179364603-GAGGGAGAGACGGAGGGGGAGAGG,5-179364598-179364607-GA;MOTIFS=GAGGGAGAGACGGAGGGGGAGAGA,AG,GAGGGAGAGACGGAGGGGGAGAGG,GA,ACGGAGGGGGAGAGGGAGGGAGAG,ACGGAGGGGGAGAGGGAGGGAGAC;STRUC=<VC205186>	HGSVC	No	3.322	Yes	NA,NA	NA	NA
chr5:179364301	191294	INS	144	0.8084	0.6903	42	NA	NA	NA	NA	NA	NA	NA	NA	NA	No	ID=5-179364235-179364254-AG,5-179364262-179364271-GA,5-179364268-179364292-GAGGGAGAGACGGAGGGGGAGAGG,5-179364277-179364397-ACGGAGGGGGAGAGGGAGGGAGAC,5-179364301-179364411-ACGGAGGGGGAGAGGGAGGGAGAG,5-179364406-179364415-GA,5-179364430-179364439-GA,5-179364388-179364604-GAGGGAGAGACGGAGGGGGAGAGA,5-179364436-179364603-GAGGGAGAGACGGAGGGGGAGAGG,5-179364598-179364607-GA;MOTIFS=GAGGGAGAGACGGAGGGGGAGAGA,AG,GAGGGAGAGACGGAGGGGGAGAGG,GA,ACGGAGGGGGAGAGGGAGGGAGAG,ACGGAGGGGGAGAGGGAGGGAGAC;STRUC=<VC205186>	HPRC,HGSVC	No	3.322	Yes	NA,NA	NA	NA
chr5:179364312	191298	DEL	213	0.8586	0.5089	1	NA	NA	NA	NA	NA	NA	NA	NA	NA	No	ID=5-179364235-179364254-AG,5-179364262-179364271-GA,5-179364268-179364292-GAGGGAGAGACGGAGGGGGAGAGG,5-179364277-179364397-ACGGAGGGGGAGAGGGAGGGAGAC,5-179364301-179364411-ACGGAGGGGGAGAGGGAGGGAGAG,5-179364406-179364415-GA,5-179364430-179364439-GA,5-179364388-179364604-GAGGGAGAGACGGAGGGGGAGAGA,5-179364436-179364603-GAGGGAGAGACGGAGGGGGAGAGG,5-179364598-179364607-GA;MOTIFS=GAGGGAGAGACGGAGGGGGAGAGA,AG,GAGGGAGAGACGGAGGGGGAGAGG,GA,ACGGAGGGGGAGAGGGAGGGAGAG,ACGGAGGGGGAGAGGGAGGGAGAC;STRUC=<VC205186>	HPRC	No	0.561	No	NA,NA	NA	NA
chr5:179364316	191299	DEL	96	0.9358	0.2496	106	NA	NA	NA	NA	NA	NA	NA	NA	NA	No	ID=5-179364235-179364254-AG,5-179364262-179364271-GA,5-179364268-179364292-GAGGGAGAGACGGAGGGGGAGAGG,5-179364277-179364397-ACGGAGGGGGAGAGGGAGGGAGAC,5-179364301-179364411-ACGGAGGGGGAGAGGGAGGGAGAG,5-179364406-179364415-GA,5-179364430-179364439-GA,5-179364388-179364604-GAGGGAGAGACGGAGGGGGAGAGA,5-179364436-179364603-GAGGGAGAGACGGAGGGGGAGAGG,5-179364598-179364607-GA;MOTIFS=GAGGGAGAGACGGAGGGGGAGAGA,AG,GAGGGAGAGACGGAGGGGGAGAGG,GA,ACGGAGGGGGAGAGGGAGGGAGAG,ACGGAGGGGGAGAGGGAGGGAGAC;STRUC=<VC205186>	HPRC,HGSVC,1KG-ONT	No	0.521	Yes	NA,NA	NA	NA
chr5:179364316	191300	DEL	120	0.9611	0.1626	395	NA	NA	NA	NA	NA	NA	NA	NA	NA	No	ID=5-179364235-179364254-AG,5-179364262-179364271-GA,5-179364268-179364292-GAGGGAGAGACGGAGGGGGAGAGG,5-179364277-179364397-ACGGAGGGGGAGAGGGAGGGAGAC,5-179364301-179364411-ACGGAGGGGGAGAGGGAGGGAGAG,5-179364406-179364415-GA,5-179364430-179364439-GA,5-179364388-179364604-GAGGGAGAGACGGAGGGGGAGAGA,5-179364436-179364603-GAGGGAGAGACGGAGGGGGAGAGG,5-179364598-179364607-GA;MOTIFS=GAGGGAGAGACGGAGGGGGAGAGA,AG,GAGGGAGAGACGGAGGGGGAGAGG,GA,ACGGAGGGGGAGAGGGAGGGAGAG,ACGGAGGGGGAGAGGGAGGGAGAC;STRUC=<VC205186>	HPRC,HGSVC,1KG-ONT	No	0.521	Yes	NA,NA	NA	NA
chr5:179364339	191301	DEL	105	0.8576	0.547	2	NA	NA	NA	NA	NA	NA	NA	NA	NA	No	ID=5-179364235-179364254-AG,5-179364262-179364271-GA,5-179364268-179364292-GAGGGAGAGACGGAGGGGGAGAGG,5-179364277-179364397-ACGGAGGGGGAGAGGGAGGGAGAC,5-179364301-179364411-ACGGAGGGGGAGAGGGAGGGAGAG,5-179364406-179364415-GA,5-179364430-179364439-GA,5-179364388-179364604-GAGGGAGAGACGGAGGGGGAGAGA,5-179364436-179364603-GAGGGAGAGACGGAGGGGGAGAGG,5-179364598-179364607-GA;MOTIFS=GAGGGAGAGACGGAGGGGGAGAGA,AG,GAGGGAGAGACGGAGGGGGAGAGG,GA,ACGGAGGGGGAGAGGGAGGGAGAG,ACGGAGGGGGAGAGGGAGGGAGAC;STRUC=<VC205186>	HPRC,HGSVC,1KG-ONT	No	0.521	No	NA,NA	NA	NA
chr5:179364345	191302	DEL	67	0.8758	0.519	18	NA	NA	NA	NA	NA	NA	NA	NA	NA	No	ID=5-179364235-179364254-AG,5-179364262-179364271-GA,5-179364268-179364292-GAGGGAGAGACGGAGGGGGAGAGG,5-179364277-179364397-ACGGAGGGGGAGAGGGAGGGAGAC,5-179364301-179364411-ACGGAGGGGGAGAGGGAGGGAGAG,5-179364406-179364415-GA,5-179364430-179364439-GA,5-179364388-179364604-GAGGGAGAGACGGAGGGGGAGAGA,5-179364436-179364603-GAGGGAGAGACGGAGGGGGAGAGG,5-179364598-179364607-GA;MOTIFS=GAGGGAGAGACGGAGGGGGAGAGA,AG,GAGGGAGAGACGGAGGGGGAGAGG,GA,ACGGAGGGGGAGAGGGAGGGAGAG,ACGGAGGGGGAGAGGGAGGGAGAC;STRUC=<VC205186>	HPRC,HGSVC	No	0.521	Yes	NA,NA	NA	NA
chr5:179364364	191303	DEL	72	0.8486	0.5539	106	NA	NA	NA	NA	NA	NA	NA	NA	NA	No	ID=5-179364235-179364254-AG,5-179364262-179364271-GA,5-179364268-179364292-GAGGGAGAGACGGAGGGGGAGAGG,5-179364277-179364397-ACGGAGGGGGAGAGGGAGGGAGAC,5-179364301-179364411-ACGGAGGGGGAGAGGGAGGGAGAG,5-179364406-179364415-GA,5-179364430-179364439-GA,5-179364388-179364604-GAGGGAGAGACGGAGGGGGAGAGA,5-179364436-179364603-GAGGGAGAGACGGAGGGGGAGAGG,5-179364598-179364607-GA;MOTIFS=GAGGGAGAGACGGAGGGGGAGAGA,AG,GAGGGAGAGACGGAGGGGGAGAGG,GA,ACGGAGGGGGAGAGGGAGGGAGAG,ACGGAGGGGGAGAGGGAGGGAGAC;STRUC=<VC205186>	HPRC,HGSVC	No	0.521	Yes	NA,NA	NA	NA
chr5:179364395	191305	INS	192	0.8586	0.5534	11	NA	NA	NA	NA	NA	NA	NA	NA	NA	No	ID=5-179364235-179364254-AG,5-179364262-179364271-GA,5-179364268-179364292-GAGGGAGAGACGGAGGGGGAGAGG,5-179364277-179364397-ACGGAGGGGGAGAGGGAGGGAGAC,5-179364301-179364411-ACGGAGGGGGAGAGGGAGGGAGAG,5-179364406-179364415-GA,5-179364430-179364439-GA,5-179364388-179364604-GAGGGAGAGACGGAGGGGGAGAGA,5-179364436-179364603-GAGGGAGAGACGGAGGGGGAGAGG,5-179364598-179364607-GA;MOTIFS=GAGGGAGAGACGGAGGGGGAGAGA,AG,GAGGGAGAGACGGAGGGGGAGAGG,GA,ACGGAGGGGGAGAGGGAGGGAGAG,ACGGAGGGGGAGAGGGAGGGAGAC;STRUC=<VC205186>	HPRC,HGSVC,1KG-ONT	No	2.538	Yes	NA,NA	NA	NA
chr5:179364411	191307	INS	66	0.8304	0.6459	7	NA	NA	NA	NA	NA	NA	NA	NA	NA	No	ID=5-179364235-179364254-AG,5-179364262-179364271-GA,5-179364268-179364292-GAGGGAGAGACGGAGGGGGAGAGG,5-179364277-179364397-ACGGAGGGGGAGAGGGAGGGAGAC,5-179364301-179364411-ACGGAGGGGGAGAGGGAGGGAGAG,5-179364406-179364415-GA,5-179364430-179364439-GA,5-179364388-179364604-GAGGGAGAGACGGAGGGGGAGAGA,5-179364436-179364603-GAGGGAGAGACGGAGGGGGAGAGG,5-179364598-179364607-GA;MOTIFS=GAGGGAGAGACGGAGGGGGAGAGA,AG,GAGGGAGAGACGGAGGGGGAGAGG,GA,ACGGAGGGGGAGAGGGAGGGAGAG,ACGGAGGGGGAGAGGGAGGGAGAC;STRUC=<VC205186>	HPRC,HGSVC,1KG-ONT	No	1.616	No	NA,NA	NA	NA
chr5:179364411	191306	INS	120	0.839	0.6111	11	NA	NA	NA	NA	NA	NA	NA	NA	NA	No	ID=5-179364235-179364254-AG,5-179364262-179364271-GA,5-179364268-179364292-GAGGGAGAGACGGAGGGGGAGAGG,5-179364277-179364397-ACGGAGGGGGAGAGGGAGGGAGAC,5-179364301-179364411-ACGGAGGGGGAGAGGGAGGGAGAG,5-179364406-179364415-GA,5-179364430-179364439-GA,5-179364388-179364604-GAGGGAGAGACGGAGGGGGAGAGA,5-179364436-179364603-GAGGGAGAGACGGAGGGGGAGAGG,5-179364598-179364607-GA;MOTIFS=GAGGGAGAGACGGAGGGGGAGAGA,AG,GAGGGAGAGACGGAGGGGGAGAGG,GA,ACGGAGGGGGAGAGGGAGGGAGAG,ACGGAGGGGGAGAGGGAGGGAGAC;STRUC=<VC205186>	HPRC,HGSVC	No	1.616	Yes	NA,NA	NA	NA
chr5:179364412	191308	INS	91	0.9086	0.3392	7	NA	NA	NA	NA	NA	NA	NA	NA	NA	No	ID=5-179364235-179364254-AG,5-179364262-179364271-GA,5-179364268-179364292-GAGGGAGAGACGGAGGGGGAGAGG,5-179364277-179364397-ACGGAGGGGGAGAGGGAGGGAGAC,5-179364301-179364411-ACGGAGGGGGAGAGGGAGGGAGAG,5-179364406-179364415-GA,5-179364430-179364439-GA,5-179364388-179364604-GAGGGAGAGACGGAGGGGGAGAGA,5-179364436-179364603-GAGGGAGAGACGGAGGGGGAGAGG,5-179364598-179364607-GA;MOTIFS=GAGGGAGAGACGGAGGGGGAGAGA,AG,GAGGGAGAGACGGAGGGGGAGAGG,GA,ACGGAGGGGGAGAGGGAGGGAGAG,ACGGAGGGGGAGAGGGAGGGAGAC;STRUC=<VC205186>	HPRC,HGSVC,1KG-ONT	No	1.616	No	NA,NA	NA	NA
chr5:179364436	191309	INS	72	0.877	0.4677	33	NA	NA	NA	NA	NA	NA	NA	NA	NA	No	ID=5-179364235-179364254-AG,5-179364262-179364271-GA,5-179364268-179364292-GAGGGAGAGACGGAGGGGGAGAGG,5-179364277-179364397-ACGGAGGGGGAGAGGGAGGGAGAC,5-179364301-179364411-ACGGAGGGGGAGAGGGAGGGAGAG,5-179364406-179364415-GA,5-179364430-179364439-GA,5-179364388-179364604-GAGGGAGAGACGGAGGGGGAGAGA,5-179364436-179364603-GAGGGAGAGACGGAGGGGGAGAGG,5-179364598-179364607-GA;MOTIFS=GAGGGAGAGACGGAGGGGGAGAGA,AG,GAGGGAGAGACGGAGGGGGAGAGG,GA,ACGGAGGGGGAGAGGGAGGGAGAG,ACGGAGGGGGAGAGGGAGGGAGAC;STRUC=<VC205186>	HPRC,HGSVC,1KG-ONT	No	1.616	Yes	NA,NA	NA	NA
chr5:179364451	191310	INS	75	0.8701	0.4619	16	NA	NA	NA	NA	NA	NA	NA	NA	NA	No	ID=5-179364235-179364254-AG,5-179364262-179364271-GA,5-179364268-179364292-GAGGGAGAGACGGAGGGGGAGAGG,5-179364277-179364397-ACGGAGGGGGAGAGGGAGGGAGAC,5-179364301-179364411-ACGGAGGGGGAGAGGGAGGGAGAG,5-179364406-179364415-GA,5-179364430-179364439-GA,5-179364388-179364604-GAGGGAGAGACGGAGGGGGAGAGA,5-179364436-179364603-GAGGGAGAGACGGAGGGGGAGAGG,5-179364598-179364607-GA;MOTIFS=GAGGGAGAGACGGAGGGGGAGAGA,AG,GAGGGAGAGACGGAGGGGGAGAGG,GA,ACGGAGGGGGAGAGGGAGGGAGAG,ACGGAGGGGGAGAGGGAGGGAGAC;STRUC=<VC205186>	HPRC,HGSVC,1KG-ONT	No	1.616	Yes	NA,NA	NA	NA
chr5:179364459	191311	DEL	87	0.8102	0.6742	6	NA	NA	NA	NA	NA	NA	NA	NA	NA	No	ID=5-179364235-179364254-AG,5-179364262-179364271-GA,5-179364268-179364292-GAGGGAGAGACGGAGGGGGAGAGG,5-179364277-179364397-ACGGAGGGGGAGAGGGAGGGAGAC,5-179364301-179364411-ACGGAGGGGGAGAGGGAGGGAGAG,5-179364406-179364415-GA,5-179364430-179364439-GA,5-179364388-179364604-GAGGGAGAGACGGAGGGGGAGAGA,5-179364436-179364603-GAGGGAGAGACGGAGGGGGAGAGG,5-179364598-179364607-GA;MOTIFS=GAGGGAGAGACGGAGGGGGAGAGA,AG,GAGGGAGAGACGGAGGGGGAGAGG,GA,ACGGAGGGGGAGAGGGAGGGAGAG,ACGGAGGGGGAGAGGGAGGGAGAC;STRUC=<VC205186>	HPRC,HGSVC,1KG-ONT	No	0.549	No	NA,NA	NA	NA
chr5:179364460	191312	INS	66	0.8147	0.6719	12	NA	NA	NA	NA	NA	NA	NA	NA	NA	No	ID=5-179364235-179364254-AG,5-179364262-179364271-GA,5-179364268-179364292-GAGGGAGAGACGGAGGGGGAGAGG,5-179364277-179364397-ACGGAGGGGGAGAGGGAGGGAGAC,5-179364301-179364411-ACGGAGGGGGAGAGGGAGGGAGAG,5-179364406-179364415-GA,5-179364430-179364439-GA,5-179364388-179364604-GAGGGAGAGACGGAGGGGGAGAGA,5-179364436-179364603-GAGGGAGAGACGGAGGGGGAGAGG,5-179364598-179364607-GA;MOTIFS=GAGGGAGAGACGGAGGGGGAGAGA,AG,GAGGGAGAGACGGAGGGGGAGAGG,GA,ACGGAGGGGGAGAGGGAGGGAGAG,ACGGAGGGGGAGAGGGAGGGAGAC;STRUC=<VC205186>	HPRC,HGSVC,1KG-ONT	No	1.616	Yes	NA,NA	NA	NA
chr5:179364462	191313	INS	76	0.9012	0.3733	87	NA	NA	NA	NA	NA	NA	NA	NA	NA	No	ID=5-179364235-179364254-AG,5-179364262-179364271-GA,5-179364268-179364292-GAGGGAGAGACGGAGGGGGAGAGG,5-179364277-179364397-ACGGAGGGGGAGAGGGAGGGAGAC,5-179364301-179364411-ACGGAGGGGGAGAGGGAGGGAGAG,5-179364406-179364415-GA,5-179364430-179364439-GA,5-179364388-179364604-GAGGGAGAGACGGAGGGGGAGAGA,5-179364436-179364603-GAGGGAGAGACGGAGGGGGAGAGG,5-179364598-179364607-GA;MOTIFS=GAGGGAGAGACGGAGGGGGAGAGA,AG,GAGGGAGAGACGGAGGGGGAGAGG,GA,ACGGAGGGGGAGAGGGAGGGAGAG,ACGGAGGGGGAGAGGGAGGGAGAC;STRUC=<VC205186>	HPRC,HGSVC,1KG-ONT	No	1.616	Yes	NA,NA	NA	NA
chr5:179364484	191314	INS	96	0.8607	0.5304	331	NA	NA	NA	NA	NA	NA	NA	NA	NA	No	ID=5-179364235-179364254-AG,5-179364262-179364271-GA,5-179364268-179364292-GAGGGAGAGACGGAGGGGGAGAGG,5-179364277-179364397-ACGGAGGGGGAGAGGGAGGGAGAC,5-179364301-179364411-ACGGAGGGGGAGAGGGAGGGAGAG,5-179364406-179364415-GA,5-179364430-179364439-GA,5-179364388-179364604-GAGGGAGAGACGGAGGGGGAGAGA,5-179364436-179364603-GAGGGAGAGACGGAGGGGGAGAGG,5-179364598-179364607-GA;MOTIFS=GAGGGAGAGACGGAGGGGGAGAGA,AG,GAGGGAGAGACGGAGGGGGAGAGG,GA,ACGGAGGGGGAGAGGGAGGGAGAG,ACGGAGGGGGAGAGGGAGGGAGAC;STRUC=<VC205186>	HPRC,HGSVC,1KG-ONT	No	1.616	Yes	NA,NA	NA	NA
chr5:179364498	191315	INS	335	0.8474	0.6008	4	NA	NA	NA	NA	NA	NA	NA	NA	NA	No	ID=5-179364235-179364254-AG,5-179364262-179364271-GA,5-179364268-179364292-GAGGGAGAGACGGAGGGGGAGAGG,5-179364277-179364397-ACGGAGGGGGAGAGGGAGGGAGAC,5-179364301-179364411-ACGGAGGGGGAGAGGGAGGGAGAG,5-179364406-179364415-GA,5-179364430-179364439-GA,5-179364388-179364604-GAGGGAGAGACGGAGGGGGAGAGA,5-179364436-179364603-GAGGGAGAGACGGAGGGGGAGAGG,5-179364598-179364607-GA;MOTIFS=GAGGGAGAGACGGAGGGGGAGAGA,AG,GAGGGAGAGACGGAGGGGGAGAGG,GA,ACGGAGGGGGAGAGGGAGGGAGAG,ACGGAGGGGGAGAGGGAGGGAGAC;STRUC=<VC205186>	HPRC,HGSVC,1KG-ONT	No	1.616	No	NA,NA	NA	NA
chr5:179364522	191321	INS	50	0.851	0.5372	99	NA	NA	NA	NA	NA	NA	NA	NA	NA	No	ID=5-179364235-179364254-AG,5-179364262-179364271-GA,5-179364268-179364292-GAGGGAGAGACGGAGGGGGAGAGG,5-179364277-179364397-ACGGAGGGGGAGAGGGAGGGAGAC,5-179364301-179364411-ACGGAGGGGGAGAGGGAGGGAGAG,5-179364406-179364415-GA,5-179364430-179364439-GA,5-179364388-179364604-GAGGGAGAGACGGAGGGGGAGAGA,5-179364436-179364603-GAGGGAGAGACGGAGGGGGAGAGG,5-179364598-179364607-GA;MOTIFS=GAGGGAGAGACGGAGGGGGAGAGA,AG,GAGGGAGAGACGGAGGGGGAGAGG,GA,ACGGAGGGGGAGAGGGAGGGAGAG,ACGGAGGGGGAGAGGGAGGGAGAC;STRUC=<VC205186>	HPRC,HGSVC,1KG-ONT	No	1.616	Yes	NA,NA	NA	NA
chr5:179364522	191320	INS	550	0.9033	0.3483	11	NA	NA	NA	NA	NA	NA	NA	NA	NA	No	ID=5-179364235-179364254-AG,5-179364262-179364271-GA,5-179364268-179364292-GAGGGAGAGACGGAGGGGGAGAGG,5-179364277-179364397-ACGGAGGGGGAGAGGGAGGGAGAC,5-179364301-179364411-ACGGAGGGGGAGAGGGAGGGAGAG,5-179364406-179364415-GA,5-179364430-179364439-GA,5-179364388-179364604-GAGGGAGAGACGGAGGGGGAGAGA,5-179364436-179364603-GAGGGAGAGACGGAGGGGGAGAGG,5-179364598-179364607-GA;MOTIFS=GAGGGAGAGACGGAGGGGGAGAGA,AG,GAGGGAGAGACGGAGGGGGAGAGG,GA,ACGGAGGGGGAGAGGGAGGGAGAG,ACGGAGGGGGAGAGGGAGGGAGAC;STRUC=<VC205186>	HPRC,HGSVC	No	1.616	No	NA,NA	NA	NA
chr5:179364522	191319	INS	790	0.8477	0.6047	1	NA	NA	NA	NA	NA	NA	NA	NA	NA	No	ID=5-179364235-179364254-AG,5-179364262-179364271-GA,5-179364268-179364292-GAGGGAGAGACGGAGGGGGAGAGG,5-179364277-179364397-ACGGAGGGGGAGAGGGAGGGAGAC,5-179364301-179364411-ACGGAGGGGGAGAGGGAGGGAGAG,5-179364406-179364415-GA,5-179364430-179364439-GA,5-179364388-179364604-GAGGGAGAGACGGAGGGGGAGAGA,5-179364436-179364603-GAGGGAGAGACGGAGGGGGAGAGG,5-179364598-179364607-GA;MOTIFS=GAGGGAGAGACGGAGGGGGAGAGA,AG,GAGGGAGAGACGGAGGGGGAGAGG,GA,ACGGAGGGGGAGAGGGAGGGAGAG,ACGGAGGGGGAGAGGGAGGGAGAC;STRUC=<VC205186>	HGSVC	No	1.616	No	NA,NA	NA	NA
chr5:179364522	191317	INS	71	0.8105	0.6738	327	NA	NA	NA	NA	NA	NA	NA	NA	NA	No	ID=5-179364235-179364254-AG,5-179364262-179364271-GA,5-179364268-179364292-GAGGGAGAGACGGAGGGGGAGAGG,5-179364277-179364397-ACGGAGGGGGAGAGGGAGGGAGAC,5-179364301-179364411-ACGGAGGGGGAGAGGGAGGGAGAG,5-179364406-179364415-GA,5-179364430-179364439-GA,5-179364388-179364604-GAGGGAGAGACGGAGGGGGAGAGA,5-179364436-179364603-GAGGGAGAGACGGAGGGGGAGAGG,5-179364598-179364607-GA;MOTIFS=GAGGGAGAGACGGAGGGGGAGAGA,AG,GAGGGAGAGACGGAGGGGGAGAGG,GA,ACGGAGGGGGAGAGGGAGGGAGAG,ACGGAGGGGGAGAGGGAGGGAGAC;STRUC=<VC205186>	HPRC,HGSVC,1KG-ONT	No	1.616	Yes	NA,NA	NA	NA
chr5:179364522	191316	INS	133	0.8339	0.6027	1	NA	NA	NA	NA	NA	NA	NA	NA	NA	No	ID=5-179364235-179364254-AG,5-179364262-179364271-GA,5-179364268-179364292-GAGGGAGAGACGGAGGGGGAGAGG,5-179364277-179364397-ACGGAGGGGGAGAGGGAGGGAGAC,5-179364301-179364411-ACGGAGGGGGAGAGGGAGGGAGAG,5-179364406-179364415-GA,5-179364430-179364439-GA,5-179364388-179364604-GAGGGAGAGACGGAGGGGGAGAGA,5-179364436-179364603-GAGGGAGAGACGGAGGGGGAGAGG,5-179364598-179364607-GA;MOTIFS=GAGGGAGAGACGGAGGGGGAGAGA,AG,GAGGGAGAGACGGAGGGGGAGAGG,GA,ACGGAGGGGGAGAGGGAGGGAGAG,ACGGAGGGGGAGAGGGAGGGAGAC;STRUC=<VC205186>	HPRC,HGSVC	No	1.616	No	NA,NA	NA	NA
chr5:179364522	191318	INS	502	0.8378	0.6604	4	NA	NA	NA	NA	NA	NA	NA	NA	NA	No	ID=5-179364235-179364254-AG,5-179364262-179364271-GA,5-179364268-179364292-GAGGGAGAGACGGAGGGGGAGAGG,5-179364277-179364397-ACGGAGGGGGAGAGGGAGGGAGAC,5-179364301-179364411-ACGGAGGGGGAGAGGGAGGGAGAG,5-179364406-179364415-GA,5-179364430-179364439-GA,5-179364388-179364604-GAGGGAGAGACGGAGGGGGAGAGA,5-179364436-179364603-GAGGGAGAGACGGAGGGGGAGAGG,5-179364598-179364607-GA;MOTIFS=GAGGGAGAGACGGAGGGGGAGAGA,AG,GAGGGAGAGACGGAGGGGGAGAGG,GA,ACGGAGGGGGAGAGGGAGGGAGAG,ACGGAGGGGGAGAGGGAGGGAGAC;STRUC=<VC205186>	HPRC,HGSVC	No	1.616	No	NA,NA	NA	NA
chr5:179364523	191322	INS	353	0.8401	0.5945	4	NA	NA	NA	NA	NA	NA	NA	NA	NA	No	ID=5-179364235-179364254-AG,5-179364262-179364271-GA,5-179364268-179364292-GAGGGAGAGACGGAGGGGGAGAGG,5-179364277-179364397-ACGGAGGGGGAGAGGGAGGGAGAC,5-179364301-179364411-ACGGAGGGGGAGAGGGAGGGAGAG,5-179364406-179364415-GA,5-179364430-179364439-GA,5-179364388-179364604-GAGGGAGAGACGGAGGGGGAGAGA,5-179364436-179364603-GAGGGAGAGACGGAGGGGGAGAGG,5-179364598-179364607-GA;MOTIFS=GAGGGAGAGACGGAGGGGGAGAGA,AG,GAGGGAGAGACGGAGGGGGAGAGG,GA,ACGGAGGGGGAGAGGGAGGGAGAG,ACGGAGGGGGAGAGGGAGGGAGAC;STRUC=<VC205186>	HPRC,HGSVC	No	1.616	Yes	NA,NA	NA	NA
chr5:179364542	191323	INS	75	0.812	0.6724	10	NA	NA	NA	NA	NA	NA	NA	NA	NA	No	ID=5-179364235-179364254-AG,5-179364262-179364271-GA,5-179364268-179364292-GAGGGAGAGACGGAGGGGGAGAGG,5-179364277-179364397-ACGGAGGGGGAGAGGGAGGGAGAC,5-179364301-179364411-ACGGAGGGGGAGAGGGAGGGAGAG,5-179364406-179364415-GA,5-179364430-179364439-GA,5-179364388-179364604-GAGGGAGAGACGGAGGGGGAGAGA,5-179364436-179364603-GAGGGAGAGACGGAGGGGGAGAGG,5-179364598-179364607-GA;MOTIFS=GAGGGAGAGACGGAGGGGGAGAGA,AG,GAGGGAGAGACGGAGGGGGAGAGG,GA,ACGGAGGGGGAGAGGGAGGGAGAG,ACGGAGGGGGAGAGGGAGGGAGAC;STRUC=<VC205186>	HPRC,HGSVC,1KG-ONT	No	1.616	Yes	NA,NA	NA	NA
chr5:179364570	191324	INS	862	0.9096	0.3344	2	NA	NA	NA	NA	NA	NA	NA	NA	NA	No	ID=5-179364235-179364254-AG,5-179364262-179364271-GA,5-179364268-179364292-GAGGGAGAGACGGAGGGGGAGAGG,5-179364277-179364397-ACGGAGGGGGAGAGGGAGGGAGAC,5-179364301-179364411-ACGGAGGGGGAGAGGGAGGGAGAG,5-179364406-179364415-GA,5-179364430-179364439-GA,5-179364388-179364604-GAGGGAGAGACGGAGGGGGAGAGA,5-179364436-179364603-GAGGGAGAGACGGAGGGGGAGAGG,5-179364598-179364607-GA;MOTIFS=GAGGGAGAGACGGAGGGGGAGAGA,AG,GAGGGAGAGACGGAGGGGGAGAGG,GA,ACGGAGGGGGAGAGGGAGGGAGAG,ACGGAGGGGGAGAGGGAGGGAGAC;STRUC=<VC205186>	HGSVC	No	1.616	Yes	NA,NA	NA	NA
chr5:179364574	191325	INS	64	0.8096	0.6933	11	NA	NA	NA	NA	NA	NA	NA	NA	NA	No	ID=5-179364235-179364254-AG,5-179364262-179364271-GA,5-179364268-179364292-GAGGGAGAGACGGAGGGGGAGAGG,5-179364277-179364397-ACGGAGGGGGAGAGGGAGGGAGAC,5-179364301-179364411-ACGGAGGGGGAGAGGGAGGGAGAG,5-179364406-179364415-GA,5-179364430-179364439-GA,5-179364388-179364604-GAGGGAGAGACGGAGGGGGAGAGA,5-179364436-179364603-GAGGGAGAGACGGAGGGGGAGAGG,5-179364598-179364607-GA;MOTIFS=GAGGGAGAGACGGAGGGGGAGAGA,AG,GAGGGAGAGACGGAGGGGGAGAGG,GA,ACGGAGGGGGAGAGGGAGGGAGAG,ACGGAGGGGGAGAGGGAGGGAGAC;STRUC=<VC205186>	HPRC,HGSVC,1KG-ONT	No	1.616	Yes	NA,NA	NA	NA
chr5:179364578	191326	INS	54	0.8673	0.5014	25	NA	NA	NA	NA	NA	NA	NA	NA	NA	No	ID=5-179364235-179364254-AG,5-179364262-179364271-GA,5-179364268-179364292-GAGGGAGAGACGGAGGGGGAGAGG,5-179364277-179364397-ACGGAGGGGGAGAGGGAGGGAGAC,5-179364301-179364411-ACGGAGGGGGAGAGGGAGGGAGAG,5-179364406-179364415-GA,5-179364430-179364439-GA,5-179364388-179364604-GAGGGAGAGACGGAGGGGGAGAGA,5-179364436-179364603-GAGGGAGAGACGGAGGGGGAGAGG,5-179364598-179364607-GA;MOTIFS=GAGGGAGAGACGGAGGGGGAGAGA,AG,GAGGGAGAGACGGAGGGGGAGAGG,GA,ACGGAGGGGGAGAGGGAGGGAGAG,ACGGAGGGGGAGAGGGAGGGAGAC;STRUC=<VC205186>	HPRC,HGSVC,1KG-ONT	No	1.616	Yes	NA,NA	NA	NA
chr5:179364594	191327	INS	53	0.8015	0.6837	9	NA	NA	NA	NA	NA	NA	NA	NA	NA	No	ID=5-179364235-179364254-AG,5-179364262-179364271-GA,5-179364268-179364292-GAGGGAGAGACGGAGGGGGAGAGG,5-179364277-179364397-ACGGAGGGGGAGAGGGAGGGAGAC,5-179364301-179364411-ACGGAGGGGGAGAGGGAGGGAGAG,5-179364406-179364415-GA,5-179364430-179364439-GA,5-179364388-179364604-GAGGGAGAGACGGAGGGGGAGAGA,5-179364436-179364603-GAGGGAGAGACGGAGGGGGAGAGG,5-179364598-179364607-GA;MOTIFS=GAGGGAGAGACGGAGGGGGAGAGA,AG,GAGGGAGAGACGGAGGGGGAGAGG,GA,ACGGAGGGGGAGAGGGAGGGAGAG,ACGGAGGGGGAGAGGGAGGGAGAC;STRUC=<VC205186>	HPRC,HGSVC,1KG-ONT	No	1.616	Yes	NA,NA	NA	NA
chr5:179364595	191328	INS	152	0.829	0.628	1	NA	NA	NA	NA	NA	NA	NA	NA	NA	No	ID=5-179364235-179364254-AG,5-179364262-179364271-GA,5-179364268-179364292-GAGGGAGAGACGGAGGGGGAGAGG,5-179364277-179364397-ACGGAGGGGGAGAGGGAGGGAGAC,5-179364301-179364411-ACGGAGGGGGAGAGGGAGGGAGAG,5-179364406-179364415-GA,5-179364430-179364439-GA,5-179364388-179364604-GAGGGAGAGACGGAGGGGGAGAGA,5-179364436-179364603-GAGGGAGAGACGGAGGGGGAGAGG,5-179364598-179364607-GA;MOTIFS=GAGGGAGAGACGGAGGGGGAGAGA,AG,GAGGGAGAGACGGAGGGGGAGAGG,GA,ACGGAGGGGGAGAGGGAGGGAGAG,ACGGAGGGGGAGAGGGAGGGAGAC;STRUC=<VC205186>	HPRC,HGSVC,1KG-ONT	No	1.616	No	NA,NA	NA	NA
chr5:179374503	191329	INS	552	0.8111	0.6764	9	NA	NA	NA	NA	NA	NA	NA	NA	NA	No	NA	1KG-ONT	No	0.146	Yes	NA,NA	NA	NA
chr5:179374503	191330	INS	264	0.8836	0.4478	88	NA	NA	NA	NA	NA	NA	NA	NA	NA	No	NA	HPRC,HGSVC,1KG-ONT	Yes	0.146	Yes	NA,NA	NA	NA
chr5:179374588	191331	INS	288	0.8593	0.5275	67	NA	NA	NA	NA	NA	NA	NA	NA	NA	No	NA	HPRC,HGSVC,1KG-ONT	Yes	0.146	Yes	NA,NA	NA	NA
chr5:179374633	191332	INS	144	0.8845	0.4252	1	NA	NA	NA	NA	NA	NA	NA	NA	NA	No	NA	NA	No	0.146	No	NA,NA	NA	NA
chr5:179374726	191333	DEL	120	0.8839	0.4174	1	NA	NA	NA	NA	NA	NA	NA	NA	NA	No	NA	NA	Yes	0.961	No	NA,NA	NA	NA
chr5:179381828	191334	INS	68	0.9543	0.1985	34	NA	NA	NA	NA	NA	NA	NA	NA	NA	No	NA	HGSVC	Yes	0.101	Yes	NA,NA	NA	NA
chr5:179381894	191335	INS	102	0.8528	0.5673	15	NA	NA	NA	NA	NA	NA	NA	NA	NA	No	NA	HPRC	Yes	0.112	Yes	NA,NA	NA	NA
chr5:179381928	191336	DEL	68	0.914	0.3449	61	NA	NA	NA	NA	NA	NA	NA	NA	NA	No	NA	HPRC,HGSVC,1KG-ONT	No	3.907	Yes	NA,NA	NA	NA
chr5:179382188	191337	DEL	52	0.9458	0.4287	1	NA	NA	NA	NA	NA	NA	NA	NA	NA	No	NA	HPRC	No	5.319	No	NA,NA	NA	NA
chr5:179383250	191338	DEL	860	0.8026	0.6817	7	NA	NA	NA	NA	NA	NA	NA	NA	NA	No	ID=5-179383247-179383263-T;MOTIFS=T;STRUC=<TR3091075>,ID=5-179383391-179383401-CCA;MOTIFS=CCA;STRUC=<TR3091076>	HGSVC,1KG-ONT	Yes	0.44	Yes	NA,NA	NA	NA
chr5:179390483	191339	INS	339	0.8281	0.6168	6	NA	NA	NA	NA	NA	NA	NA	NA	NA	No	NA	NA	Yes	3.322	No	NA,NA	NA	NA
chr5:179411864	191340	DEL	992	0.9373	0.2468	164	NA	NA	NA	NA	NA	NA	NA	NA	NA	No	ID=5-179411841-179411850-CCT,5-179411941-179411949-C,5-179412151-179412159-C,5-179412227-179412319-ACCGACCTTCCACCCTCCCCCCC,5-179413117-179413129-GGAA;MOTIFS=GGAA,CCT,ACCGACCTTCCACCCTCCCCCCC,C;STRUC=<VC205194>	HPRC,HGSVC,1KG-ONT	No	0.081	Yes	NA,NA	NA	NA
chr5:179411901	191342	DEL	187	0.811	0.6698	2	NA	NA	NA	NA	NA	NA	NA	NA	NA	No	ID=5-179411841-179411850-CCT,5-179411941-179411949-C,5-179412151-179412159-C,5-179412227-179412319-ACCGACCTTCCACCCTCCCCCCC,5-179413117-179413129-GGAA;MOTIFS=GGAA,CCT,ACCGACCTTCCACCCTCCCCCCC,C;STRUC=<VC205194>	HPRC,HGSVC,1KG-ONT	No	0.182	No	NA,NA	NA	NA
chr5:179411906	191343	DEL	349	0.8423	0.5651	51	NA	NA	NA	NA	NA	NA	NA	NA	NA	No	ID=5-179411841-179411850-CCT,5-179411941-179411949-C,5-179412151-179412159-C,5-179412227-179412319-ACCGACCTTCCACCCTCCCCCCC,5-179413117-179413129-GGAA;MOTIFS=GGAA,CCT,ACCGACCTTCCACCCTCCCCCCC,C;STRUC=<VC205194>	HPRC,HGSVC,1KG-ONT	No	0.182	Yes	NA,NA	NA	NA
chr5:179411906	191344	DEL	554	0.8866	0.4168	48	NA	NA	NA	NA	NA	NA	NA	NA	NA	No	ID=5-179411841-179411850-CCT,5-179411941-179411949-C,5-179412151-179412159-C,5-179412227-179412319-ACCGACCTTCCACCCTCCCCCCC,5-179413117-179413129-GGAA;MOTIFS=GGAA,CCT,ACCGACCTTCCACCCTCCCCCCC,C;STRUC=<VC205194>	HPRC,HGSVC,1KG-ONT	No	0.097	Yes	NA,NA	NA	NA
chr5:179411912	191345	INS	180	0.796	0.6951	41	NA	NA	NA	NA	NA	NA	NA	NA	NA	No	ID=5-179411841-179411850-CCT,5-179411941-179411949-C,5-179412151-179412159-C,5-179412227-179412319-ACCGACCTTCCACCCTCCCCCCC,5-179413117-179413129-GGAA;MOTIFS=GGAA,CCT,ACCGACCTTCCACCCTCCCCCCC,C;STRUC=<VC205194>	HGSVC,1KG-ONT	No	0.148	Yes	NA,NA	NA	NA
chr5:179411913	191346	DEL	94	0.9646	0.1592	13	NA	NA	NA	NA	NA	NA	NA	NA	NA	No	ID=5-179411841-179411850-CCT,5-179411941-179411949-C,5-179412151-179412159-C,5-179412227-179412319-ACCGACCTTCCACCCTCCCCCCC,5-179413117-179413129-GGAA;MOTIFS=GGAA,CCT,ACCGACCTTCCACCCTCCCCCCC,C;STRUC=<VC205194>	HPRC,HGSVC,1KG-ONT	No	0.21	No	NA,NA	NA	NA
chr5:179411913	191349	DEL	1101	0.9376	0.2299	7	NA	NA	NA	NA	NA	NA	NA	NA	NA	No	ID=5-179411841-179411850-CCT,5-179411941-179411949-C,5-179412151-179412159-C,5-179412227-179412319-ACCGACCTTCCACCCTCCCCCCC,5-179413117-179413129-GGAA;MOTIFS=GGAA,CCT,ACCGACCTTCCACCCTCCCCCCC,C;STRUC=<VC205194>	HPRC,HGSVC,1KG-ONT	No	0.254	No	NA,NA	NA	NA
chr5:179411913	191348	DEL	234	0.8287	0.6271	10	NA	NA	NA	NA	NA	NA	NA	NA	NA	No	ID=5-179411841-179411850-CCT,5-179411941-179411949-C,5-179412151-179412159-C,5-179412227-179412319-ACCGACCTTCCACCCTCCCCCCC,5-179413117-179413129-GGAA;MOTIFS=GGAA,CCT,ACCGACCTTCCACCCTCCCCCCC,C;STRUC=<VC205194>	HPRC,HGSVC,1KG-ONT	No	0.182	Yes	NA,NA	NA	NA
chr5:179411913	191347	DEL	117	0.8145	0.6842	2	NA	NA	NA	NA	NA	NA	NA	NA	NA	No	ID=5-179411841-179411850-CCT,5-179411941-179411949-C,5-179412151-179412159-C,5-179412227-179412319-ACCGACCTTCCACCCTCCCCCCC,5-179413117-179413129-GGAA;MOTIFS=GGAA,CCT,ACCGACCTTCCACCCTCCCCCCC,C;STRUC=<VC205194>	HPRC,HGSVC,1KG-ONT	No	0.21	No	NA,NA	NA	NA
chr5:179411915	191350	DEL	72	0.8491	0.6048	7	NA	NA	NA	NA	NA	NA	NA	NA	NA	No	ID=5-179411841-179411850-CCT,5-179411941-179411949-C,5-179412151-179412159-C,5-179412227-179412319-ACCGACCTTCCACCCTCCCCCCC,5-179413117-179413129-GGAA;MOTIFS=GGAA,CCT,ACCGACCTTCCACCCTCCCCCCC,C;STRUC=<VC205194>	HPRC,HGSVC,1KG-ONT	No	0.296	Yes	NA,NA	NA	NA
chr5:179411917	191351	DEL	164	0.8908	0.6486	9	NA	NA	NA	NA	NA	NA	NA	NA	NA	No	ID=5-179411841-179411850-CCT,5-179411941-179411949-C,5-179412151-179412159-C,5-179412227-179412319-ACCGACCTTCCACCCTCCCCCCC,5-179413117-179413129-GGAA;MOTIFS=GGAA,CCT,ACCGACCTTCCACCCTCCCCCCC,C;STRUC=<VC205194>	HPRC,HGSVC,1KG-ONT	No	0.182	Yes	NA,NA	NA	NA
chr5:179411918	191352	DEL	900	0.8122	0.6553	13	NA	NA	NA	NA	NA	NA	NA	NA	NA	No	ID=5-179411841-179411850-CCT,5-179411941-179411949-C,5-179412151-179412159-C,5-179412227-179412319-ACCGACCTTCCACCCTCCCCCCC,5-179413117-179413129-GGAA;MOTIFS=GGAA,CCT,ACCGACCTTCCACCCTCCCCCCC,C;STRUC=<VC205194>	HPRC,HGSVC,1KG-ONT	No	0.09	Yes	NA,NA	NA	NA
chr5:179411930	191353	DEL	325	0.9073	0.3552	12	NA	NA	NA	NA	NA	NA	NA	NA	NA	No	ID=5-179411841-179411850-CCT,5-179411941-179411949-C,5-179412151-179412159-C,5-179412227-179412319-ACCGACCTTCCACCCTCCCCCCC,5-179413117-179413129-GGAA;MOTIFS=GGAA,CCT,ACCGACCTTCCACCCTCCCCCCC,C;STRUC=<VC205194>	HPRC,HGSVC,1KG-ONT	No	0.182	Yes	NA,NA	NA	NA
chr5:179411948	191354	DEL	140	0.814	0.654	15	NA	NA	NA	NA	NA	NA	NA	NA	NA	No	ID=5-179411841-179411850-CCT,5-179411941-179411949-C,5-179412151-179412159-C,5-179412227-179412319-ACCGACCTTCCACCCTCCCCCCC,5-179413117-179413129-GGAA;MOTIFS=GGAA,CCT,ACCGACCTTCCACCCTCCCCCCC,C;STRUC=<VC205194>	HPRC,HGSVC,1KG-ONT	No	0.182	No	NA,NA	NA	NA
chr5:179411953	191355	INS	553	0.8716	0.633	77	NA	NA	NA	NA	NA	NA	NA	NA	NA	No	ID=5-179411841-179411850-CCT,5-179411941-179411949-C,5-179412151-179412159-C,5-179412227-179412319-ACCGACCTTCCACCCTCCCCCCC,5-179413117-179413129-GGAA;MOTIFS=GGAA,CCT,ACCGACCTTCCACCCTCCCCCCC,C;STRUC=<VC205194>	HGSVC	No	0.148	Yes	NA,NA	NA	NA
chr5:179411954	191356	DEL	278	0.8483	0.6184	13	NA	NA	NA	NA	NA	NA	NA	NA	NA	No	ID=5-179411841-179411850-CCT,5-179411941-179411949-C,5-179412151-179412159-C,5-179412227-179412319-ACCGACCTTCCACCCTCCCCCCC,5-179413117-179413129-GGAA;MOTIFS=GGAA,CCT,ACCGACCTTCCACCCTCCCCCCC,C;STRUC=<VC205194>	HPRC,HGSVC,1KG-ONT	No	0.182	No	NA,NA	NA	NA
chr5:179411967	191357	DEL	254	0.8092	0.6828	3	NA	NA	NA	NA	NA	NA	NA	NA	NA	No	ID=5-179411841-179411850-CCT,5-179411941-179411949-C,5-179412151-179412159-C,5-179412227-179412319-ACCGACCTTCCACCCTCCCCCCC,5-179413117-179413129-GGAA;MOTIFS=GGAA,CCT,ACCGACCTTCCACCCTCCCCCCC,C;STRUC=<VC205194>	HPRC,HGSVC,1KG-ONT	No	0.182	No	NA,NA	NA	NA
chr5:179411967	191358	DEL	760	0.9229	0.3036	248	NA	NA	NA	NA	NA	NA	NA	NA	NA	No	ID=5-179411841-179411850-CCT,5-179411941-179411949-C,5-179412151-179412159-C,5-179412227-179412319-ACCGACCTTCCACCCTCCCCCCC,5-179413117-179413129-GGAA;MOTIFS=GGAA,CCT,ACCGACCTTCCACCCTCCCCCCC,C;STRUC=<VC205194>	HPRC,HGSVC,1KG-ONT	No	0.096	Yes	NA,NA	NA	NA
chr5:179411969	191359	DEL	70	0.8742	0.4575	1	NA	NA	NA	NA	NA	NA	NA	NA	NA	No	ID=5-179411841-179411850-CCT,5-179411941-179411949-C,5-179412151-179412159-C,5-179412227-179412319-ACCGACCTTCCACCCTCCCCCCC,5-179413117-179413129-GGAA;MOTIFS=GGAA,CCT,ACCGACCTTCCACCCTCCCCCCC,C;STRUC=<VC205194>	HPRC,HGSVC,1KG-ONT	No	0.21	No	NA,NA	NA	NA
chr5:179411970	191360	DEL	118	0.8552	0.6814	3	NA	NA	NA	NA	NA	NA	NA	NA	NA	No	ID=5-179411841-179411850-CCT,5-179411941-179411949-C,5-179412151-179412159-C,5-179412227-179412319-ACCGACCTTCCACCCTCCCCCCC,5-179413117-179413129-GGAA;MOTIFS=GGAA,CCT,ACCGACCTTCCACCCTCCCCCCC,C;STRUC=<VC205194>	HPRC,HGSVC,1KG-ONT	No	0.182	No	NA,NA	NA	NA
chr5:179411972	191361	INS	165	0.8762	0.4719	10	NA	NA	NA	NA	NA	NA	NA	NA	NA	No	ID=5-179411841-179411850-CCT,5-179411941-179411949-C,5-179412151-179412159-C,5-179412227-179412319-ACCGACCTTCCACCCTCCCCCCC,5-179413117-179413129-GGAA;MOTIFS=GGAA,CCT,ACCGACCTTCCACCCTCCCCCCC,C;STRUC=<VC205194>	HGSVC	No	0.148	No	NA,NA	NA	NA
chr5:179411988	191362	DEL	302	0.9046	0.3506	7	NA	NA	NA	NA	NA	NA	NA	NA	NA	No	ID=5-179411841-179411850-CCT,5-179411941-179411949-C,5-179412151-179412159-C,5-179412227-179412319-ACCGACCTTCCACCCTCCCCCCC,5-179413117-179413129-GGAA;MOTIFS=GGAA,CCT,ACCGACCTTCCACCCTCCCCCCC,C;STRUC=<VC205194>	HPRC,HGSVC,1KG-ONT	No	0.177	No	NA,NA	NA	NA
chr5:179411990	191363	DEL	436	0.8147	0.663	18	NA	NA	NA	NA	NA	NA	NA	NA	NA	No	ID=5-179411841-179411850-CCT,5-179411941-179411949-C,5-179412151-179412159-C,5-179412227-179412319-ACCGACCTTCCACCCTCCCCCCC,5-179413117-179413129-GGAA;MOTIFS=GGAA,CCT,ACCGACCTTCCACCCTCCCCCCC,C;STRUC=<VC205194>	HPRC,HGSVC,1KG-ONT	No	0.097	Yes	NA,NA	NA	NA
chr5:179412009	191364	INS	68	0.8618	0.6687	10	NA	NA	NA	NA	NA	NA	NA	NA	NA	No	ID=5-179411841-179411850-CCT,5-179411941-179411949-C,5-179412151-179412159-C,5-179412227-179412319-ACCGACCTTCCACCCTCCCCCCC,5-179413117-179413129-GGAA;MOTIFS=GGAA,CCT,ACCGACCTTCCACCCTCCCCCCC,C;STRUC=<VC205194>	HPRC,HGSVC,1KG-ONT	No	0.148	Yes	NA,NA	NA	NA
chr5:179412018	191365	INS	118	0.7975	0.6983	8	NA	NA	NA	NA	NA	NA	NA	NA	NA	No	ID=5-179411841-179411850-CCT,5-179411941-179411949-C,5-179412151-179412159-C,5-179412227-179412319-ACCGACCTTCCACCCTCCCCCCC,5-179413117-179413129-GGAA;MOTIFS=GGAA,CCT,ACCGACCTTCCACCCTCCCCCCC,C;STRUC=<VC205194>	HPRC,HGSVC,1KG-ONT	No	0.148	No	NA,NA	NA	NA
chr5:179412018	191366	DEL	715	0.8289	0.6682	151	NA	NA	NA	NA	NA	NA	NA	NA	NA	No	ID=5-179411841-179411850-CCT,5-179411941-179411949-C,5-179412151-179412159-C,5-179412227-179412319-ACCGACCTTCCACCCTCCCCCCC,5-179413117-179413129-GGAA;MOTIFS=GGAA,CCT,ACCGACCTTCCACCCTCCCCCCC,C;STRUC=<VC205194>	HPRC,HGSVC,1KG-ONT	No	0.098	Yes	NA,NA	NA	NA
chr5:179412022	191367	DEL	806	0.8486	0.5423	46	NA	NA	NA	NA	NA	NA	NA	NA	NA	No	ID=5-179411841-179411850-CCT,5-179411941-179411949-C,5-179412151-179412159-C,5-179412227-179412319-ACCGACCTTCCACCCTCCCCCCC,5-179413117-179413129-GGAA;MOTIFS=GGAA,CCT,ACCGACCTTCCACCCTCCCCCCC,C;STRUC=<VC205194>	HPRC,HGSVC,1KG-ONT	No	0.087	Yes	NA,NA	NA	NA
chr5:179412041	191368	DEL	94	0.879	0.5496	2	NA	NA	NA	NA	NA	NA	NA	NA	NA	No	ID=5-179411841-179411850-CCT,5-179411941-179411949-C,5-179412151-179412159-C,5-179412227-179412319-ACCGACCTTCCACCCTCCCCCCC,5-179413117-179413129-GGAA;MOTIFS=GGAA,CCT,ACCGACCTTCCACCCTCCCCCCC,C;STRUC=<VC205194>	HPRC,HGSVC,1KG-ONT	No	0.243	No	NA,NA	NA	NA
chr5:179412058	191369	INS	135	0.8862	0.4387	5	NA	NA	NA	NA	NA	NA	NA	NA	NA	No	ID=5-179411841-179411850-CCT,5-179411941-179411949-C,5-179412151-179412159-C,5-179412227-179412319-ACCGACCTTCCACCCTCCCCCCC,5-179413117-179413129-GGAA;MOTIFS=GGAA,CCT,ACCGACCTTCCACCCTCCCCCCC,C;STRUC=<VC205194>	HGSVC	No	0.148	No	NA,NA	NA	NA
chr5:179412058	191370	DEL	185	0.8108	0.6814	1	NA	NA	NA	NA	NA	NA	NA	NA	NA	No	ID=5-179411841-179411850-CCT,5-179411941-179411949-C,5-179412151-179412159-C,5-179412227-179412319-ACCGACCTTCCACCCTCCCCCCC,5-179413117-179413129-GGAA;MOTIFS=GGAA,CCT,ACCGACCTTCCACCCTCCCCCCC,C;STRUC=<VC205194>	HPRC,HGSVC,1KG-ONT	No	0.271	No	NA,NA	NA	NA
chr5:179412063	191371	DEL	72	0.8421	0.5869	8	NA	NA	NA	NA	NA	NA	NA	NA	NA	No	ID=5-179411841-179411850-CCT,5-179411941-179411949-C,5-179412151-179412159-C,5-179412227-179412319-ACCGACCTTCCACCCTCCCCCCC,5-179413117-179413129-GGAA;MOTIFS=GGAA,CCT,ACCGACCTTCCACCCTCCCCCCC,C;STRUC=<VC205194>	HPRC,HGSVC,1KG-ONT	No	0.294	No	NA,NA	NA	NA
chr5:179412069	191372	DEL	67	0.8189	0.636	5	NA	NA	NA	NA	NA	NA	NA	NA	NA	No	ID=5-179411841-179411850-CCT,5-179411941-179411949-C,5-179412151-179412159-C,5-179412227-179412319-ACCGACCTTCCACCCTCCCCCCC,5-179413117-179413129-GGAA;MOTIFS=GGAA,CCT,ACCGACCTTCCACCCTCCCCCCC,C;STRUC=<VC205194>	HPRC,HGSVC,1KG-ONT	No	0.294	No	NA,NA	NA	NA
chr5:179412069	191373	DEL	163	0.8381	0.6233	4	NA	NA	NA	NA	NA	NA	NA	NA	NA	No	ID=5-179411841-179411850-CCT,5-179411941-179411949-C,5-179412151-179412159-C,5-179412227-179412319-ACCGACCTTCCACCCTCCCCCCC,5-179413117-179413129-GGAA;MOTIFS=GGAA,CCT,ACCGACCTTCCACCCTCCCCCCC,C;STRUC=<VC205194>	HPRC,HGSVC,1KG-ONT	No	0.271	No	NA,NA	NA	NA
chr5:179412069	191374	DEL	851	0.8718	0.4529	14	NA	NA	NA	NA	NA	NA	NA	NA	NA	No	ID=5-179411841-179411850-CCT,5-179411941-179411949-C,5-179412151-179412159-C,5-179412227-179412319-ACCGACCTTCCACCCTCCCCCCC,5-179413117-179413129-GGAA;MOTIFS=GGAA,CCT,ACCGACCTTCCACCCTCCCCCCC,C;STRUC=<VC205194>	HPRC,HGSVC,1KG-ONT	No	0.091	Yes	NA,NA	NA	NA
chr5:179412080	191375	INS	92	0.8084	0.6615	1	NA	NA	NA	NA	NA	NA	NA	NA	NA	No	ID=5-179411841-179411850-CCT,5-179411941-179411949-C,5-179412151-179412159-C,5-179412227-179412319-ACCGACCTTCCACCCTCCCCCCC,5-179413117-179413129-GGAA;MOTIFS=GGAA,CCT,ACCGACCTTCCACCCTCCCCCCC,C;STRUC=<VC205194>	HPRC,HGSVC,1KG-ONT	No	0.148	No	NA,NA	NA	NA
chr5:179412081	191376	DEL	367	0.8471	0.5932	2	NA	NA	NA	NA	NA	NA	NA	NA	NA	No	ID=5-179411841-179411850-CCT,5-179411941-179411949-C,5-179412151-179412159-C,5-179412227-179412319-ACCGACCTTCCACCCTCCCCCCC,5-179413117-179413129-GGAA;MOTIFS=GGAA,CCT,ACCGACCTTCCACCCTCCCCCCC,C;STRUC=<VC205194>	HPRC,HGSVC,1KG-ONT	No	0.143	No	NA,NA	NA	NA
chr5:179412088	191377	INS	210	0.8145	0.6824	24	NA	NA	NA	NA	NA	NA	NA	NA	NA	No	ID=5-179411841-179411850-CCT,5-179411941-179411949-C,5-179412151-179412159-C,5-179412227-179412319-ACCGACCTTCCACCCTCCCCCCC,5-179413117-179413129-GGAA;MOTIFS=GGAA,CCT,ACCGACCTTCCACCCTCCCCCCC,C;STRUC=<VC205194>	HGSVC,1KG-ONT	No	0.148	Yes	NA,NA	NA	NA
chr5:179412093	191378	INS	93	0.8335	0.61	11	NA	NA	NA	NA	NA	NA	NA	NA	NA	No	ID=5-179411841-179411850-CCT,5-179411941-179411949-C,5-179412151-179412159-C,5-179412227-179412319-ACCGACCTTCCACCCTCCCCCCC,5-179413117-179413129-GGAA;MOTIFS=GGAA,CCT,ACCGACCTTCCACCCTCCCCCCC,C;STRUC=<VC205194>	HPRC,HGSVC,1KG-ONT	No	0.148	Yes	NA,NA	NA	NA
chr5:179412099	191379	DEL	483	0.831	0.6135	32	NA	NA	NA	NA	NA	NA	NA	NA	NA	No	ID=5-179411841-179411850-CCT,5-179411941-179411949-C,5-179412151-179412159-C,5-179412227-179412319-ACCGACCTTCCACCCTCCCCCCC,5-179413117-179413129-GGAA;MOTIFS=GGAA,CCT,ACCGACCTTCCACCCTCCCCCCC,C;STRUC=<VC205194>	HPRC,HGSVC,1KG-ONT	No	0.111	No	NA,NA	NA	NA
chr5:179412106	191380	DEL	621	0.8404	0.6174	72	NA	NA	NA	NA	NA	NA	NA	NA	NA	No	ID=5-179411841-179411850-CCT,5-179411941-179411949-C,5-179412151-179412159-C,5-179412227-179412319-ACCGACCTTCCACCCTCCCCCCC,5-179413117-179413129-GGAA;MOTIFS=GGAA,CCT,ACCGACCTTCCACCCTCCCCCCC,C;STRUC=<VC205194>	HPRC,HGSVC,1KG-ONT	No	0.111	Yes	NA,NA	NA	NA
chr5:179412123	191381	INS	361	0.7953	0.6996	19	NA	NA	NA	NA	NA	NA	NA	NA	NA	No	ID=5-179411841-179411850-CCT,5-179411941-179411949-C,5-179412151-179412159-C,5-179412227-179412319-ACCGACCTTCCACCCTCCCCCCC,5-179413117-179413129-GGAA;MOTIFS=GGAA,CCT,ACCGACCTTCCACCCTCCCCCCC,C;STRUC=<VC205194>	HGSVC,1KG-ONT	No	0.148	No	NA,NA	NA	NA
chr5:179412128	191382	INS	116	0.8682	0.4972	2	NA	NA	NA	NA	NA	NA	NA	NA	NA	No	ID=5-179411841-179411850-CCT,5-179411941-179411949-C,5-179412151-179412159-C,5-179412227-179412319-ACCGACCTTCCACCCTCCCCCCC,5-179413117-179413129-GGAA;MOTIFS=GGAA,CCT,ACCGACCTTCCACCCTCCCCCCC,C;STRUC=<VC205194>	HPRC,HGSVC,1KG-ONT	No	0.148	No	NA,NA	NA	NA
chr5:179412133	191383	INS	66	0.8839	0.4333	7	NA	NA	NA	NA	NA	NA	NA	NA	NA	No	ID=5-179411841-179411850-CCT,5-179411941-179411949-C,5-179412151-179412159-C,5-179412227-179412319-ACCGACCTTCCACCCTCCCCCCC,5-179413117-179413129-GGAA;MOTIFS=GGAA,CCT,ACCGACCTTCCACCCTCCCCCCC,C;STRUC=<VC205194>	HPRC,HGSVC,1KG-ONT	No	0.148	No	NA,NA	NA	NA
chr5:179412136	191384	DEL	116	0.8553	0.5452	4	NA	NA	NA	NA	NA	NA	NA	NA	NA	No	ID=5-179411841-179411850-CCT,5-179411941-179411949-C,5-179412151-179412159-C,5-179412227-179412319-ACCGACCTTCCACCCTCCCCCCC,5-179413117-179413129-GGAA;MOTIFS=GGAA,CCT,ACCGACCTTCCACCCTCCCCCCC,C;STRUC=<VC205194>	HPRC,HGSVC,1KG-ONT	No	0.271	No	NA,NA	NA	NA
chr5:179412140	191385	DEL	92	0.8479	0.5629	10	NA	NA	NA	NA	NA	NA	NA	NA	NA	No	ID=5-179411841-179411850-CCT,5-179411941-179411949-C,5-179412151-179412159-C,5-179412227-179412319-ACCGACCTTCCACCCTCCCCCCC,5-179413117-179413129-GGAA;MOTIFS=GGAA,CCT,ACCGACCTTCCACCCTCCCCCCC,C;STRUC=<VC205194>	HPRC,HGSVC,1KG-ONT	No	0.271	Yes	NA,NA	NA	NA
chr5:179412151	191386	INS	94	0.9076	0.3383	8	NA	NA	NA	NA	NA	NA	NA	NA	NA	No	ID=5-179411841-179411850-CCT,5-179411941-179411949-C,5-179412151-179412159-C,5-179412227-179412319-ACCGACCTTCCACCCTCCCCCCC,5-179413117-179413129-GGAA;MOTIFS=GGAA,CCT,ACCGACCTTCCACCCTCCCCCCC,C;STRUC=<VC205194>	HPRC,HGSVC,1KG-ONT	No	0.148	No	NA,NA	NA	NA
chr5:179412158	191387	DEL	412	0.8999	0.3648	50	NA	NA	NA	NA	NA	NA	NA	NA	NA	No	ID=5-179411841-179411850-CCT,5-179411941-179411949-C,5-179412151-179412159-C,5-179412227-179412319-ACCGACCTTCCACCCTCCCCCCC,5-179413117-179413129-GGAA;MOTIFS=GGAA,CCT,ACCGACCTTCCACCCTCCCCCCC,C;STRUC=<VC205194>	HPRC,HGSVC,1KG-ONT	No	0.105	Yes	NA,NA	NA	NA
chr5:179412174	191388	DEL	68	0.8833	0.4858	17	NA	NA	NA	NA	NA	NA	NA	NA	NA	No	ID=5-179411841-179411850-CCT,5-179411941-179411949-C,5-179412151-179412159-C,5-179412227-179412319-ACCGACCTTCCACCCTCCCCCCC,5-179413117-179413129-GGAA;MOTIFS=GGAA,CCT,ACCGACCTTCCACCCTCCCCCCC,C;STRUC=<VC205194>	HPRC,HGSVC,1KG-ONT	No	0.294	No	NA,NA	NA	NA
chr5:179412174	191389	DEL	251	0.895	0.3661	15	NA	NA	NA	NA	NA	NA	NA	NA	NA	No	ID=5-179411841-179411850-CCT,5-179411941-179411949-C,5-179412151-179412159-C,5-179412227-179412319-ACCGACCTTCCACCCTCCCCCCC,5-179413117-179413129-GGAA;MOTIFS=GGAA,CCT,ACCGACCTTCCACCCTCCCCCCC,C;STRUC=<VC205194>	HPRC,HGSVC,1KG-ONT	No	0.146	Yes	NA,NA	NA	NA
chr5:179412194	191390	DEL	273	0.8313	0.6147	4	NA	NA	NA	NA	NA	NA	NA	NA	NA	No	ID=5-179411841-179411850-CCT,5-179411941-179411949-C,5-179412151-179412159-C,5-179412227-179412319-ACCGACCTTCCACCCTCCCCCCC,5-179413117-179413129-GGAA;MOTIFS=GGAA,CCT,ACCGACCTTCCACCCTCCCCCCC,C;STRUC=<VC205194>	HPRC,HGSVC,1KG-ONT	No	0.146	No	NA,NA	NA	NA
chr5:179412205	191391	DEL	227	0.8132	0.6741	5	NA	NA	NA	NA	NA	NA	NA	NA	NA	No	ID=5-179411841-179411850-CCT,5-179411941-179411949-C,5-179412151-179412159-C,5-179412227-179412319-ACCGACCTTCCACCCTCCCCCCC,5-179413117-179413129-GGAA;MOTIFS=GGAA,CCT,ACCGACCTTCCACCCTCCCCCCC,C;STRUC=<VC205194>	HPRC,HGSVC,1KG-ONT	No	0.146	No	NA,NA	NA	NA
chr5:179412223	191392	DEL	89	0.8429	0.5608	2	NA	NA	NA	NA	NA	NA	NA	NA	NA	No	ID=5-179411841-179411850-CCT,5-179411941-179411949-C,5-179412151-179412159-C,5-179412227-179412319-ACCGACCTTCCACCCTCCCCCCC,5-179413117-179413129-GGAA;MOTIFS=GGAA,CCT,ACCGACCTTCCACCCTCCCCCCC,C;STRUC=<VC205194>	HPRC,HGSVC,1KG-ONT	No	0.137	No	NA,NA	NA	NA
chr5:179412233	191393	INS	68	0.8539	0.5348	29	NA	NA	NA	NA	NA	NA	NA	NA	NA	No	ID=5-179411841-179411850-CCT,5-179411941-179411949-C,5-179412151-179412159-C,5-179412227-179412319-ACCGACCTTCCACCCTCCCCCCC,5-179413117-179413129-GGAA;MOTIFS=GGAA,CCT,ACCGACCTTCCACCCTCCCCCCC,C;STRUC=<VC205194>	HPRC,HGSVC,1KG-ONT	No	0.148	Yes	NA,NA	NA	NA
chr5:179412245	191394	INS	69	0.8408	0.5962	13	NA	NA	NA	NA	NA	NA	NA	NA	NA	No	ID=5-179411841-179411850-CCT,5-179411941-179411949-C,5-179412151-179412159-C,5-179412227-179412319-ACCGACCTTCCACCCTCCCCCCC,5-179413117-179413129-GGAA;MOTIFS=GGAA,CCT,ACCGACCTTCCACCCTCCCCCCC,C;STRUC=<VC205194>	HPRC,HGSVC,1KG-ONT	No	0.148	Yes	NA,NA	NA	NA
chr5:179412250	191395	INS	273	0.7957	0.6974	23	NA	NA	NA	NA	NA	NA	NA	NA	NA	No	ID=5-179411841-179411850-CCT,5-179411941-179411949-C,5-179412151-179412159-C,5-179412227-179412319-ACCGACCTTCCACCCTCCCCCCC,5-179413117-179413129-GGAA;MOTIFS=GGAA,CCT,ACCGACCTTCCACCCTCCCCCCC,C;STRUC=<VC205194>	HGSVC,1KG-ONT	No	0.148	Yes	NA,NA	NA	NA
chr5:179412262	191396	INS	327	0.8851	0.4162	16	NA	NA	NA	NA	NA	NA	NA	NA	NA	No	ID=5-179411841-179411850-CCT,5-179411941-179411949-C,5-179412151-179412159-C,5-179412227-179412319-ACCGACCTTCCACCCTCCCCCCC,5-179413117-179413129-GGAA;MOTIFS=GGAA,CCT,ACCGACCTTCCACCCTCCCCCCC,C;STRUC=<VC205194>	HGSVC,1KG-ONT	No	0.148	No	NA,NA	NA	NA
chr5:179412275	191397	INS	408	0.8138	0.6941	5	NA	NA	NA	NA	NA	NA	NA	NA	NA	No	ID=5-179411841-179411850-CCT,5-179411941-179411949-C,5-179412151-179412159-C,5-179412227-179412319-ACCGACCTTCCACCCTCCCCCCC,5-179413117-179413129-GGAA;MOTIFS=GGAA,CCT,ACCGACCTTCCACCCTCCCCCCC,C;STRUC=<VC205194>	HGSVC	No	4.833	No	NA,NA	NA	NA
chr5:179412285	191398	DEL	575	0.8445	0.679	92	NA	NA	NA	NA	NA	NA	NA	NA	NA	No	ID=5-179411841-179411850-CCT,5-179411941-179411949-C,5-179412151-179412159-C,5-179412227-179412319-ACCGACCTTCCACCCTCCCCCCC,5-179413117-179413129-GGAA;MOTIFS=GGAA,CCT,ACCGACCTTCCACCCTCCCCCCC,C;STRUC=<VC205194>	HPRC,HGSVC,1KG-ONT	No	0.101	Yes	NA,NA	NA	NA
chr5:179412294	191399	DEL	114	0.8687	0.4955	5	NA	NA	NA	NA	NA	NA	NA	NA	NA	No	ID=5-179411841-179411850-CCT,5-179411941-179411949-C,5-179412151-179412159-C,5-179412227-179412319-ACCGACCTTCCACCCTCCCCCCC,5-179413117-179413129-GGAA;MOTIFS=GGAA,CCT,ACCGACCTTCCACCCTCCCCCCC,C;STRUC=<VC205194>	HPRC,HGSVC,1KG-ONT	No	0.146	No	NA,NA	NA	NA
chr5:179412295	191400	DEL	529	0.8558	0.5435	66	NA	NA	NA	NA	NA	NA	NA	NA	NA	No	ID=5-179411841-179411850-CCT,5-179411941-179411949-C,5-179412151-179412159-C,5-179412227-179412319-ACCGACCTTCCACCCTCCCCCCC,5-179413117-179413129-GGAA;MOTIFS=GGAA,CCT,ACCGACCTTCCACCCTCCCCCCC,C;STRUC=<VC205194>	HPRC,HGSVC,1KG-ONT	No	0.101	Yes	NA,NA	NA	NA
chr5:179412312	191401	DEL	68	0.8731	0.4813	8	NA	NA	NA	NA	NA	NA	NA	NA	NA	No	ID=5-179411841-179411850-CCT,5-179411941-179411949-C,5-179412151-179412159-C,5-179412227-179412319-ACCGACCTTCCACCCTCCCCCCC,5-179413117-179413129-GGAA;MOTIFS=GGAA,CCT,ACCGACCTTCCACCCTCCCCCCC,C;STRUC=<VC205194>	HPRC,HGSVC,1KG-ONT	No	0.358	No	NA,NA	NA	NA
chr5:179412312	191402	DEL	91	0.8075	0.6989	10	NA	NA	NA	NA	NA	NA	NA	NA	NA	No	ID=5-179411841-179411850-CCT,5-179411941-179411949-C,5-179412151-179412159-C,5-179412227-179412319-ACCGACCTTCCACCCTCCCCCCC,5-179413117-179413129-GGAA;MOTIFS=GGAA,CCT,ACCGACCTTCCACCCTCCCCCCC,C;STRUC=<VC205194>	HPRC,HGSVC,1KG-ONT	No	0.294	Yes	NA,NA	NA	NA
chr5:179412312	191403	DEL	160	0.8323	0.6002	4	NA	NA	NA	NA	NA	NA	NA	NA	NA	No	ID=5-179411841-179411850-CCT,5-179411941-179411949-C,5-179412151-179412159-C,5-179412227-179412319-ACCGACCTTCCACCCTCCCCCCC,5-179413117-179413129-GGAA;MOTIFS=GGAA,CCT,ACCGACCTTCCACCCTCCCCCCC,C;STRUC=<VC205194>	HPRC,HGSVC,1KG-ONT	No	0.294	No	NA,NA	NA	NA
chr5:179412335	191404	DEL	68	0.8411	0.6159	23	NA	NA	NA	NA	NA	NA	NA	NA	NA	No	ID=5-179411841-179411850-CCT,5-179411941-179411949-C,5-179412151-179412159-C,5-179412227-179412319-ACCGACCTTCCACCCTCCCCCCC,5-179413117-179413129-GGAA;MOTIFS=GGAA,CCT,ACCGACCTTCCACCCTCCCCCCC,C;STRUC=<VC205194>	HPRC,HGSVC,1KG-ONT	No	0.294	Yes	NA,NA	NA	NA
chr5:179412358	191405	DEL	369	0.8544	0.5627	18	NA	NA	NA	NA	NA	NA	NA	NA	NA	No	ID=5-179411841-179411850-CCT,5-179411941-179411949-C,5-179412151-179412159-C,5-179412227-179412319-ACCGACCTTCCACCCTCCCCCCC,5-179413117-179413129-GGAA;MOTIFS=GGAA,CCT,ACCGACCTTCCACCCTCCCCCCC,C;STRUC=<VC205194>	HPRC,HGSVC,1KG-ONT	No	0.152	Yes	NA,NA	NA	NA
chr5:179412384	191406	DEL	395	0.9319	0.3114	13	NA	NA	NA	NA	NA	NA	NA	NA	NA	No	ID=5-179411841-179411850-CCT,5-179411941-179411949-C,5-179412151-179412159-C,5-179412227-179412319-ACCGACCTTCCACCCTCCCCCCC,5-179413117-179413129-GGAA;MOTIFS=GGAA,CCT,ACCGACCTTCCACCCTCCCCCCC,C;STRUC=<VC205194>	HPRC,HGSVC,1KG-ONT	No	0.142	No	NA,NA	NA	NA
chr5:179412386	191407	DEL	438	0.8406	0.6004	66	NA	NA	NA	NA	NA	NA	NA	NA	NA	No	ID=5-179411841-179411850-CCT,5-179411941-179411949-C,5-179412151-179412159-C,5-179412227-179412319-ACCGACCTTCCACCCTCCCCCCC,5-179413117-179413129-GGAA;MOTIFS=GGAA,CCT,ACCGACCTTCCACCCTCCCCCCC,C;STRUC=<VC205194>	HPRC,HGSVC,1KG-ONT	No	0.134	Yes	NA,NA	NA	NA
chr5:179412426	191408	INS	74	0.8394	0.625	16	NA	NA	NA	NA	NA	NA	NA	NA	NA	No	ID=5-179411841-179411850-CCT,5-179411941-179411949-C,5-179412151-179412159-C,5-179412227-179412319-ACCGACCTTCCACCCTCCCCCCC,5-179413117-179413129-GGAA;MOTIFS=GGAA,CCT,ACCGACCTTCCACCCTCCCCCCC,C;STRUC=<VC205194>	HPRC,HGSVC,1KG-ONT	No	0.148	No	NA,NA	NA	NA
chr5:179412428	191409	DEL	299	0.8072	0.6638	19	NA	NA	NA	NA	NA	NA	NA	NA	NA	No	ID=5-179411841-179411850-CCT,5-179411941-179411949-C,5-179412151-179412159-C,5-179412227-179412319-ACCGACCTTCCACCCTCCCCCCC,5-179413117-179413129-GGAA;MOTIFS=GGAA,CCT,ACCGACCTTCCACCCTCCCCCCC,C;STRUC=<VC205194>	HPRC,HGSVC,1KG-ONT	No	0.142	Yes	NA,NA	NA	NA
chr5:179412432	191410	INS	68	0.9186	0.3226	37	NA	NA	NA	NA	NA	NA	NA	NA	NA	No	ID=5-179411841-179411850-CCT,5-179411941-179411949-C,5-179412151-179412159-C,5-179412227-179412319-ACCGACCTTCCACCCTCCCCCCC,5-179413117-179413129-GGAA;MOTIFS=GGAA,CCT,ACCGACCTTCCACCCTCCCCCCC,C;STRUC=<VC205194>	HPRC,HGSVC,1KG-ONT	No	0.148	Yes	NA,NA	NA	NA
chr5:179412456	191411	DEL	277	0.8559	0.5276	29	NA	NA	NA	NA	NA	NA	NA	NA	NA	No	ID=5-179411841-179411850-CCT,5-179411941-179411949-C,5-179412151-179412159-C,5-179412227-179412319-ACCGACCTTCCACCCTCCCCCCC,5-179413117-179413129-GGAA;MOTIFS=GGAA,CCT,ACCGACCTTCCACCCTCCCCCCC,C;STRUC=<VC205194>	HPRC,HGSVC,1KG-ONT	No	0.152	Yes	NA,NA	NA	NA
chr5:179412460	191412	INS	71	0.8141	0.6677	3	NA	NA	NA	NA	NA	NA	NA	NA	NA	No	ID=5-179411841-179411850-CCT,5-179411941-179411949-C,5-179412151-179412159-C,5-179412227-179412319-ACCGACCTTCCACCCTCCCCCCC,5-179413117-179413129-GGAA;MOTIFS=GGAA,CCT,ACCGACCTTCCACCCTCCCCCCC,C;STRUC=<VC205194>	HPRC,HGSVC,1KG-ONT	No	0.148	No	NA,NA	NA	NA
chr5:179412460	191413	INS	602	0.9195	0.3066	9	NA	NA	NA	NA	NA	NA	NA	NA	NA	No	ID=5-179411841-179411850-CCT,5-179411941-179411949-C,5-179412151-179412159-C,5-179412227-179412319-ACCGACCTTCCACCCTCCCCCCC,5-179413117-179413129-GGAA;MOTIFS=GGAA,CCT,ACCGACCTTCCACCCTCCCCCCC,C;STRUC=<VC205194>	HGSVC	No	0.148	Yes	NA,NA	NA	NA
chr5:179412477	191414	INS	67	0.7982	0.6999	6	NA	NA	NA	NA	NA	NA	NA	NA	NA	No	ID=5-179411841-179411850-CCT,5-179411941-179411949-C,5-179412151-179412159-C,5-179412227-179412319-ACCGACCTTCCACCCTCCCCCCC,5-179413117-179413129-GGAA;MOTIFS=GGAA,CCT,ACCGACCTTCCACCCTCCCCCCC,C;STRUC=<VC205194>	HPRC,HGSVC,1KG-ONT	No	0.148	Yes	NA,NA	NA	NA
chr5:179412477	191415	DEL	325	0.926	0.2911	53	NA	NA	NA	NA	NA	NA	NA	NA	NA	No	ID=5-179411841-179411850-CCT,5-179411941-179411949-C,5-179412151-179412159-C,5-179412227-179412319-ACCGACCTTCCACCCTCCCCCCC,5-179413117-179413129-GGAA;MOTIFS=GGAA,CCT,ACCGACCTTCCACCCTCCCCCCC,C;STRUC=<VC205194>	HPRC,HGSVC,1KG-ONT	No	0.283	Yes	NA,NA	NA	NA
chr5:179412479	191416	DEL	254	0.8345	0.6609	19	NA	NA	NA	NA	NA	NA	NA	NA	NA	No	ID=5-179411841-179411850-CCT,5-179411941-179411949-C,5-179412151-179412159-C,5-179412227-179412319-ACCGACCTTCCACCCTCCCCCCC,5-179413117-179413129-GGAA;MOTIFS=GGAA,CCT,ACCGACCTTCCACCCTCCCCCCC,C;STRUC=<VC205194>	HPRC,HGSVC,1KG-ONT	No	0.285	Yes	NA,NA	NA	NA
chr5:179412495	191417	DEL	187	0.8257	0.6493	4	NA	NA	NA	NA	NA	NA	NA	NA	NA	No	ID=5-179411841-179411850-CCT,5-179411941-179411949-C,5-179412151-179412159-C,5-179412227-179412319-ACCGACCTTCCACCCTCCCCCCC,5-179413117-179413129-GGAA;MOTIFS=GGAA,CCT,ACCGACCTTCCACCCTCCCCCCC,C;STRUC=<VC205194>	HPRC,HGSVC,1KG-ONT	No	0.294	Yes	NA,NA	NA	NA
chr5:179412506	191418	INS	72	0.8287	0.6155	13	NA	NA	NA	NA	NA	NA	NA	NA	NA	No	ID=5-179411841-179411850-CCT,5-179411941-179411949-C,5-179412151-179412159-C,5-179412227-179412319-ACCGACCTTCCACCCTCCCCCCC,5-179413117-179413129-GGAA;MOTIFS=GGAA,CCT,ACCGACCTTCCACCCTCCCCCCC,C;STRUC=<VC205194>	HPRC,HGSVC,1KG-ONT	No	0.148	Yes	NA,NA	NA	NA
chr5:179412564	191419	DEL	117	0.8558	0.5785	5	NA	NA	NA	NA	NA	NA	NA	NA	NA	No	ID=5-179411841-179411850-CCT,5-179411941-179411949-C,5-179412151-179412159-C,5-179412227-179412319-ACCGACCTTCCACCCTCCCCCCC,5-179413117-179413129-GGAA;MOTIFS=GGAA,CCT,ACCGACCTTCCACCCTCCCCCCC,C;STRUC=<VC205194>	HPRC,HGSVC,1KG-ONT	No	0.294	No	NA,NA	NA	NA
chr5:179412569	191420	DEL	93	0.8074	0.6884	16	NA	NA	NA	NA	NA	NA	NA	NA	NA	No	ID=5-179411841-179411850-CCT,5-179411941-179411949-C,5-179412151-179412159-C,5-179412227-179412319-ACCGACCTTCCACCCTCCCCCCC,5-179413117-179413129-GGAA;MOTIFS=GGAA,CCT,ACCGACCTTCCACCCTCCCCCCC,C;STRUC=<VC205194>	HPRC,HGSVC,1KG-ONT	No	0.294	No	NA,NA	NA	NA
chr5:179412598	191421	DEL	231	0.8891	0.3798	21	NA	NA	NA	NA	NA	NA	NA	NA	NA	No	ID=5-179411841-179411850-CCT,5-179411941-179411949-C,5-179412151-179412159-C,5-179412227-179412319-ACCGACCTTCCACCCTCCCCCCC,5-179413117-179413129-GGAA;MOTIFS=GGAA,CCT,ACCGACCTTCCACCCTCCCCCCC,C;STRUC=<VC205194>	HPRC,HGSVC,1KG-ONT	No	0.314	Yes	NA,NA	NA	NA
chr5:179412621	191422	DEL	208	0.8021	0.6944	6	NA	NA	NA	NA	NA	NA	NA	NA	NA	No	ID=5-179411841-179411850-CCT,5-179411941-179411949-C,5-179412151-179412159-C,5-179412227-179412319-ACCGACCTTCCACCCTCCCCCCC,5-179413117-179413129-GGAA;MOTIFS=GGAA,CCT,ACCGACCTTCCACCCTCCCCCCC,C;STRUC=<VC205194>	HPRC,HGSVC,1KG-ONT	No	0.314	No	NA,NA	NA	NA
chr5:179412632	191423	DEL	118	0.9128	0.32	10	NA	NA	NA	NA	NA	NA	NA	NA	NA	No	ID=5-179411841-179411850-CCT,5-179411941-179411949-C,5-179412151-179412159-C,5-179412227-179412319-ACCGACCTTCCACCCTCCCCCCC,5-179413117-179413129-GGAA;MOTIFS=GGAA,CCT,ACCGACCTTCCACCCTCCCCCCC,C;STRUC=<VC205194>	HPRC,HGSVC,1KG-ONT	No	0.271	Yes	NA,NA	NA	NA
chr5:179412687	191424	DEL	137	0.8086	0.6965	2	NA	NA	NA	NA	NA	NA	NA	NA	NA	No	ID=5-179411841-179411850-CCT,5-179411941-179411949-C,5-179412151-179412159-C,5-179412227-179412319-ACCGACCTTCCACCCTCCCCCCC,5-179413117-179413129-GGAA;MOTIFS=GGAA,CCT,ACCGACCTTCCACCCTCCCCCCC,C;STRUC=<VC205194>	HPRC,HGSVC,1KG-ONT	No	0.314	No	NA,NA	NA	NA
chr5:179412727	191425	INS	211	0.823	0.6449	6	NA	NA	NA	NA	NA	NA	NA	NA	NA	No	ID=5-179411841-179411850-CCT,5-179411941-179411949-C,5-179412151-179412159-C,5-179412227-179412319-ACCGACCTTCCACCCTCCCCCCC,5-179413117-179413129-GGAA;MOTIFS=GGAA,CCT,ACCGACCTTCCACCCTCCCCCCC,C;STRUC=<VC205194>	HPRC,HGSVC	No	0.148	Yes	NA,NA	NA	NA
chr5:179412738	191426	INS	160	0.8297	0.6322	17	NA	NA	NA	NA	NA	NA	NA	NA	NA	No	ID=5-179411841-179411850-CCT,5-179411941-179411949-C,5-179412151-179412159-C,5-179412227-179412319-ACCGACCTTCCACCCTCCCCCCC,5-179413117-179413129-GGAA;MOTIFS=GGAA,CCT,ACCGACCTTCCACCCTCCCCCCC,C;STRUC=<VC205194>	HPRC,HGSVC,1KG-ONT	No	0.148	Yes	NA,NA	NA	NA
chr5:179412738	191427	INS	139	0.8249	0.6289	14	NA	NA	NA	NA	NA	NA	NA	NA	NA	No	ID=5-179411841-179411850-CCT,5-179411941-179411949-C,5-179412151-179412159-C,5-179412227-179412319-ACCGACCTTCCACCCTCCCCCCC,5-179413117-179413129-GGAA;MOTIFS=GGAA,CCT,ACCGACCTTCCACCCTCCCCCCC,C;STRUC=<VC205194>	HPRC,HGSVC,1KG-ONT	No	0.148	Yes	NA,NA	NA	NA
chr5:179412756	191428	DEL	68	0.8181	0.667	40	NA	NA	NA	NA	NA	NA	NA	NA	NA	No	ID=5-179411841-179411850-CCT,5-179411941-179411949-C,5-179412151-179412159-C,5-179412227-179412319-ACCGACCTTCCACCCTCCCCCCC,5-179413117-179413129-GGAA;MOTIFS=GGAA,CCT,ACCGACCTTCCACCCTCCCCCCC,C;STRUC=<VC205194>	HPRC,HGSVC,1KG-ONT	No	0.314	Yes	NA,NA	NA	NA
chr5:179420299	191429	INS	51	0.8756	0.4914	16	NA	NA	NA	NA	NA	NA	NA	NA	NA	No	ID=5-179420281-179420304-A;MOTIFS=A;STRUC=<TR3091138>,ID=5-179420303-179420318-AT,5-179420437-179420446-TTA;MOTIFS=TTA,AT;STRUC=<VC205196>	HPRC,HGSVC	No	0.142	Yes	NA,NA	NA	NA
chr5:179420303	191430	INS	56	0.8429	0.5609	7	NA	NA	NA	NA	NA	NA	NA	NA	NA	No	ID=5-179420281-179420304-A;MOTIFS=A;STRUC=<TR3091138>,ID=5-179420303-179420318-AT,5-179420437-179420446-TTA;MOTIFS=TTA,AT;STRUC=<VC205196>	HPRC,HGSVC	No	0.142	Yes	NA,NA	NA	NA
chr5:179420303	191431	INS	53	0.8282	0.6302	17	NA	NA	NA	NA	NA	NA	NA	NA	NA	No	ID=5-179420281-179420304-A;MOTIFS=A;STRUC=<TR3091138>,ID=5-179420303-179420318-AT,5-179420437-179420446-TTA;MOTIFS=TTA,AT;STRUC=<VC205196>	HPRC,HGSVC	No	0.142	Yes	NA,NA	NA	NA
chr5:179429572	191432	DEL	172	0.9351	0.2515	987	NA	NA	NA	NA	NA	NA	NA	NA	NA	No	ID=5-179429937-179430068-CCACCCAACACCCCATCTACACAGGCTGTCCACACTGGGAGCG;MOTIFS=CCACCCAACACCCCATCTACACAGGCTGTCCACACTGGGAGCG;STRUC=(CCACCCAACACCCCATCTACACAGGCTGTCCACACTGGGAGCG)n	HPRC,HGSVC,1KG-ONT	No	5.561	Yes	NA,NA	NA	NA
chr5:179429726	191433	DEL	215	0.9421	0.2399	41	NA	NA	NA	NA	NA	NA	NA	NA	NA	No	ID=5-179429937-179430068-CCACCCAACACCCCATCTACACAGGCTGTCCACACTGGGAGCG;MOTIFS=CCACCCAACACCCCATCTACACAGGCTGTCCACACTGGGAGCG;STRUC=(CCACCCAACACCCCATCTACACAGGCTGTCCACACTGGGAGCG)n	HPRC,HGSVC,1KG-ONT	No	4.353	Yes	NA,NA	NA	NA
chr5:179429917	191435	INS	129	0.8405	0.5823	232	NA	NA	NA	NA	NA	NA	NA	NA	NA	No	ID=5-179429937-179430068-CCACCCAACACCCCATCTACACAGGCTGTCCACACTGGGAGCG;MOTIFS=CCACCCAACACCCCATCTACACAGGCTGTCCACACTGGGAGCG;STRUC=(CCACCCAACACCCCATCTACACAGGCTGTCCACACTGGGAGCG)n	NA	No	2.416	Yes	NA,NA	NA	NA
chr5:179442350	191436	DEL	178	0.8373	0.5909	1	NA	NA	NA	NA	NA	NA	NA	NA	NA	No	ID=5-179442383-179442398-ATGG;MOTIFS=ATGG;STRUC=<TR3091168>,ID=5-179442452-179442474-ATGG;MOTIFS=ATGG;STRUC=<TR3091169>	HGSVC	No	0.302	No	NA,NA	NA	NA
chr5:179442720	191437	INS	162	0.8601	0.487	326	NA	NA	NA	NA	NA	NA	NA	NA	NA	Yes	ID=5-179442630-179442662-ATGG,5-179442751-179442766-ATGG,5-179442813-179442827-TGGA,5-179442913-179442928-ATGG,5-179442975-179442989-TGGA;MOTIFS=ATGG,TGGA;STRUC=<VC205199>	HPRC,HGSVC,1KG-ONT	No	0.692	Yes	NA,NA	NA	NA
chr5:179442750	191438	INS	159	0.8103	0.6744	1	NA	NA	NA	NA	NA	NA	NA	NA	NA	Yes	ID=5-179442630-179442662-ATGG,5-179442751-179442766-ATGG,5-179442813-179442827-TGGA,5-179442913-179442928-ATGG,5-179442975-179442989-TGGA;MOTIFS=ATGG,TGGA;STRUC=<VC205199>	HPRC,HGSVC,1KG-ONT	No	0.692	No	NA,NA	NA	NA
chr5:179455960	191439	DEL	109	0.8372	0.5731	6	NA	NA	NA	NA	NA	NA	NA	NA	promoter	No	ID=5-179455931-179456066-TCCCAGGTTCCACACAGGAAGAGGCGGT;MOTIFS=TCCCAGGTTCCACACAGGAAGAGGCGGT;STRUC=(TCCCAGGTTCCACACAGGAAGAGGCGGT)n	1KG-ONT	Yes	3.305	Yes	NA,NA	NA	NA
chr5:179456005	191440	INS	246	0.8372	0.5931	14	NA	NA	NA	NA	NA	NA	NA	NA	promoter	No	ID=5-179455931-179456066-TCCCAGGTTCCACACAGGAAGAGGCGGT;MOTIFS=TCCCAGGTTCCACACAGGAAGAGGCGGT;STRUC=(TCCCAGGTTCCACACAGGAAGAGGCGGT)n	HGSVC	No	0.172	Yes	NA,NA	NA	NA
chr5:179456038	191441	DEL	84	0.8997	0.363	2	NA	NA	NA	NA	NA	NA	NA	NA	promoter	No	ID=5-179455931-179456066-TCCCAGGTTCCACACAGGAAGAGGCGGT;MOTIFS=TCCCAGGTTCCACACAGGAAGAGGCGGT;STRUC=(TCCCAGGTTCCACACAGGAAGAGGCGGT)n,ID=5-179456069-179456175-CCCAGGTTCCACACAGGAAGAGGCGGTT;MOTIFS=CCCAGGTTCCACACAGGAAGAGGCGGTT;STRUC=<TR3091191>	1KG-ONT	Yes	3.368	Yes	NA,NA	NA	NA
chr5:179456150	191442	DEL	56	0.859	0.5185	91	NA	NA	NA	NA	NA	NA	NA	NA	promoter	No	ID=5-179456069-179456175-CCCAGGTTCCACACAGGAAGAGGCGGTT;MOTIFS=CCCAGGTTCCACACAGGAAGAGGCGGTT;STRUC=<TR3091191>	HPRC,HGSVC,1KG-ONT	No	2.273	Yes	NA,NA	NA	NA
chr5:179456153	191443	INS	55	0.862	0.5807	3	NA	NA	NA	NA	NA	NA	NA	NA	promoter	No	ID=5-179456069-179456175-CCCAGGTTCCACACAGGAAGAGGCGGTT;MOTIFS=CCCAGGTTCCACACAGGAAGAGGCGGTT;STRUC=<TR3091191>	HPRC	No	0.126	Yes	NA,NA	NA	NA
chr5:179456175	191444	INS	56	0.9801	0.0959	107	NA	NA	NA	NA	NA	NA	NA	NA	promoter	No	ID=5-179456069-179456175-CCCAGGTTCCACACAGGAAGAGGCGGTT;MOTIFS=CCCAGGTTCCACACAGGAAGAGGCGGTT;STRUC=<TR3091191>	HPRC	No	0.126	Yes	NA,NA	NA	NA
chr5:179456178	191445	INS	63	0.8785	0.4993	1	NA	NA	NA	NA	NA	NA	NA	NA	promoter	No	NA	HPRC	No	0.041	No	NA,NA	NA	NA
chr5:179466723	191446	DEL	480	0.843	0.602	1	NA	NA	NA	NA	NA	NA	NA	NA	NA	No	ID=5-179466929-179466947-A;MOTIFS=A;STRUC=(A)n	NA	Yes	0.108	No	NA,NA	NA	NA
chr5:179492082	191447	INS	318	0.9232	0.2827	1	U4(NA,NA)	NA	NA	NA	NA	NA	NA	NA	NA	No	NA	NA	Yes	2.416	No	NA,NA	NA	NA
chr5:179508728	191448	DEL	1820	0.8152	0.6556	29	NA	NA	NA	NA	NA	NA	NA	NA	enhancer	No	ID=5-179508790-179508799-A;MOTIFS=A;STRUC=<TR3091281>,ID=5-179508948-179508961-A;MOTIFS=A;STRUC=<TR3091282>,ID=5-179508956-179508979-AAAAAC;MOTIFS=AAAAAC;STRUC=(AAAAAC)n,ID=5-179509163-179509179-AGAA;MOTIFS=AGAA;STRUC=<TR3091283>,ID=5-179509903-179509924-GAT;MOTIFS=GAT;STRUC=<TR3091284>,ID=5-179509937-179509948-TTC;MOTIFS=TTC;STRUC=<TR3091285>,ID=5-179509946-179509960-TTG;MOTIFS=TTG;STRUC=<TR3091286>,ID=5-179509958-179509975-TTC;MOTIFS=TTC;STRUC=<TR3091287>,ID=5-179510002-179510013-TTC;MOTIFS=TTC;STRUC=<TR3091288>,ID=5-179510014-179510027-TCC;MOTIFS=TCC;STRUC=<TR3091289>,ID=5-179510047-179510057-TCT;MOTIFS=TCT;STRUC=<TR3091290>,ID=5-179510068-179510077-TTC;MOTIFS=TTC;STRUC=<TR3091291>,ID=5-179510081-179510097-TCC;MOTIFS=TCC;STRUC=<TR3091292>,ID=5-179510095-179510104-CTT;MOTIFS=CTT;STRUC=<TR3091293>,ID=5-179510116-179510125-TCT;MOTIFS=TCT;STRUC=<TR3091294>,ID=5-179510302-179510312-T;MOTIFS=T;STRUC=<TR3091295>,ID=5-179510444-179510454-ATT;MOTIFS=ATT;STRUC=<TR3091296>	HPRC,HGSVC,1KG-ONT	Yes	0.522	Yes	NA,NA	NA	NA
chr5:179515453	191449	INS	325	0.9681	0.1363	31	NA	NA	NA	NA	NA	NA	NA	NA	NA	Yes	NA	HPRC,HGSVC,1KG-ONT	Yes	0.167	Yes	NA,NA	NA	NA
chr5:179515656	191450	INS	66	0.8716	0.4768	12	NA	NA	NA	NA	NA	NA	NA	NA	NA	Yes	NA	HPRC,HGSVC,1KG-ONT	Yes	0.167	No	NA,NA	NA	NA
chr5:179515656	191452	INS	195	0.8461	0.574	10	NA	NA	NA	NA	NA	NA	NA	NA	NA	Yes	NA	NA	Yes	0.167	Yes	NA,NA	NA	NA
chr5:179515656	191451	INS	65	0.9784	0.0966	135	NA	NA	NA	NA	NA	NA	NA	NA	NA	Yes	NA	HPRC,HGSVC,1KG-ONT	Yes	0.167	Yes	NA,NA	NA	NA
chr5:179516773	191453	INS	102	0.9215	0.2969	143	NA	NA	NA	NA	NA	NA	NA	NA	NA	Yes	NA	HPRC,HGSVC,1KG-ONT	No	2.387	Yes	NA,NA	NA	NA
chr5:179516776	191454	DEL	204	0.8881	0.3938	14	NA	NA	NA	NA	NA	NA	NA	NA	NA	Yes	ID=5-179516936-179517139-GAGGGAAACACTGAGGGGGTGGATGGGCCACACCTGAGCATCCTCAGGACA;MOTIFS=GAGGGAAACACTGAGGGGGTGGATGGGCCACACCTGAGCATCCTCAGGACA;STRUC=(GAGGGAAACACTGAGGGGGTGGATGGGCCACACCTGAGCATCCTCAGGACA)n	1KG-ONT	No	0.054	No	NA,NA	NA	NA
chr5:179516834	191455	DEL	51	0.8834	0.473	842	NA	NA	NA	NA	NA	NA	NA	NA	NA	Yes	ID=5-179516936-179517139-GAGGGAAACACTGAGGGGGTGGATGGGCCACACCTGAGCATCCTCAGGACA;MOTIFS=GAGGGAAACACTGAGGGGGTGGATGGGCCACACCTGAGCATCCTCAGGACA;STRUC=(GAGGGAAACACTGAGGGGGTGGATGGGCCACACCTGAGCATCCTCAGGACA)n	HPRC,HGSVC,1KG-ONT	No	0.1	Yes	NA,NA	NA	NA
chr5:179517038	191456	INS	102	0.9288	0.2627	8	NA	NA	NA	NA	NA	NA	NA	NA	NA	Yes	ID=5-179516936-179517139-GAGGGAAACACTGAGGGGGTGGATGGGCCACACCTGAGCATCCTCAGGACA;MOTIFS=GAGGGAAACACTGAGGGGGTGGATGGGCCACACCTGAGCATCCTCAGGACA;STRUC=(GAGGGAAACACTGAGGGGGTGGATGGGCCACACCTGAGCATCCTCAGGACA)n	HPRC,HGSVC,1KG-ONT	No	0.011	Yes	NA,NA	NA	NA
chr5:179517089	191457	DEL	102	0.8989	0.371	273	NA	NA	NA	NA	NA	NA	NA	NA	NA	Yes	ID=5-179516936-179517139-GAGGGAAACACTGAGGGGGTGGATGGGCCACACCTGAGCATCCTCAGGACA;MOTIFS=GAGGGAAACACTGAGGGGGTGGATGGGCCACACCTGAGCATCCTCAGGACA;STRUC=(GAGGGAAACACTGAGGGGGTGGATGGGCCACACCTGAGCATCCTCAGGACA)n	HPRC,HGSVC	No	0.026	Yes	NA,NA	NA	NA
chr5:179517104	191458	DEL	50	0.8925	0.408	118	NA	NA	NA	NA	NA	NA	NA	NA	NA	Yes	ID=5-179516936-179517139-GAGGGAAACACTGAGGGGGTGGATGGGCCACACCTGAGCATCCTCAGGACA;MOTIFS=GAGGGAAACACTGAGGGGGTGGATGGGCCACACCTGAGCATCCTCAGGACA;STRUC=(GAGGGAAACACTGAGGGGGTGGATGGGCCACACCTGAGCATCCTCAGGACA)n	HPRC,HGSVC,1KG-ONT	No	0.08	Yes	NA,NA	NA	NA
chr5:179517140	191459	INS	51	0.9005	0.3729	2	NA	NA	NA	NA	NA	NA	NA	NA	NA	Yes	ID=5-179516936-179517139-GAGGGAAACACTGAGGGGGTGGATGGGCCACACCTGAGCATCCTCAGGACA;MOTIFS=GAGGGAAACACTGAGGGGGTGGATGGGCCACACCTGAGCATCCTCAGGACA;STRUC=(GAGGGAAACACTGAGGGGGTGGATGGGCCACACCTGAGCATCCTCAGGACA)n	NA	No	0.011	No	NA,NA	NA	NA
chr5:179517241	191460	INS	204	0.819	0.6779	46	NA	NA	NA	NA	NA	NA	NA	NA	NA	Yes	ID=5-179516936-179517139-GAGGGAAACACTGAGGGGGTGGATGGGCCACACCTGAGCATCCTCAGGACA;MOTIFS=GAGGGAAACACTGAGGGGGTGGATGGGCCACACCTGAGCATCCTCAGGACA;STRUC=(GAGGGAAACACTGAGGGGGTGGATGGGCCACACCTGAGCATCCTCAGGACA)n	HGSVC	No	0.692	Yes	NA,NA	NA	NA
chr5:179517260	191461	DEL	53	0.9295	0.28	19	NA	NA	NA	NA	NA	NA	NA	NA	NA	Yes	ID=5-179516936-179517139-GAGGGAAACACTGAGGGGGTGGATGGGCCACACCTGAGCATCCTCAGGACA;MOTIFS=GAGGGAAACACTGAGGGGGTGGATGGGCCACACCTGAGCATCCTCAGGACA;STRUC=(GAGGGAAACACTGAGGGGGTGGATGGGCCACACCTGAGCATCCTCAGGACA)n	HPRC,HGSVC,1KG-ONT	No	0.048	Yes	NA,NA	NA	NA
chr5:179521363	191462	DEL	50	0.8526	0.6249	126	NA	NA	NA	NA	NA	NA	NA	NA	NA	Yes	ID=5-179521363-179521376-AAAG,5-179521373-179521392-AG,5-179521395-179521438-AGAA,5-179521431-179521433-AG,5-179521435-179521466-AG,5-179521463-179521512-AGAA,5-179521514-179521532-GAAT,5-179521570-179521578-A;MOTIFS=A,AAAG,AG,AGAA,GAAT;STRUC=<VC205215>	HGSVC,1KG-ONT	No	2.261	Yes	NA,NA	NA	NA
chr5:179521373	191463	INS	56	0.8233	0.6334	2	NA	NA	NA	NA	NA	NA	NA	NA	NA	Yes	ID=5-179521363-179521376-AAAG,5-179521373-179521392-AG,5-179521395-179521438-AGAA,5-179521431-179521433-AG,5-179521435-179521466-AG,5-179521463-179521512-AGAA,5-179521514-179521532-GAAT,5-179521570-179521578-A;MOTIFS=A,AAAG,AG,AGAA,GAAT;STRUC=<VC205215>	HPRC,HGSVC,1KG-ONT	Yes	0.692	Yes	NA,NA	NA	NA
chr5:179521454	191464	INS	56	0.806	0.6846	61	NA	NA	NA	NA	NA	NA	NA	NA	NA	Yes	ID=5-179521363-179521376-AAAG,5-179521373-179521392-AG,5-179521395-179521438-AGAA,5-179521431-179521433-AG,5-179521435-179521466-AG,5-179521463-179521512-AGAA,5-179521514-179521532-GAAT,5-179521570-179521578-A;MOTIFS=A,AAAG,AG,AGAA,GAAT;STRUC=<VC205215>	HPRC,HGSVC,1KG-ONT	Yes	0.692	Yes	NA,NA	NA	NA
chr5:179521458	191465	INS	82	0.8184	0.6539	17	NA	NA	NA	NA	NA	NA	NA	NA	NA	Yes	ID=5-179521363-179521376-AAAG,5-179521373-179521392-AG,5-179521395-179521438-AGAA,5-179521431-179521433-AG,5-179521435-179521466-AG,5-179521463-179521512-AGAA,5-179521514-179521532-GAAT,5-179521570-179521578-A;MOTIFS=A,AAAG,AG,AGAA,GAAT;STRUC=<VC205215>	HPRC,HGSVC,1KG-ONT	Yes	0.692	Yes	NA,NA	NA	NA
chr5:179521459	191466	INS	68	0.8371	0.5736	39	NA	NA	NA	NA	NA	NA	NA	NA	NA	Yes	ID=5-179521363-179521376-AAAG,5-179521373-179521392-AG,5-179521395-179521438-AGAA,5-179521431-179521433-AG,5-179521435-179521466-AG,5-179521463-179521512-AGAA,5-179521514-179521532-GAAT,5-179521570-179521578-A;MOTIFS=A,AAAG,AG,AGAA,GAAT;STRUC=<VC205215>	HPRC,HGSVC,1KG-ONT	Yes	0.692	Yes	NA,NA	NA	NA
chr5:179521459	191467	INS	50	0.9071	0.4638	150	NA	NA	NA	NA	NA	NA	NA	NA	NA	Yes	ID=5-179521363-179521376-AAAG,5-179521373-179521392-AG,5-179521395-179521438-AGAA,5-179521431-179521433-AG,5-179521435-179521466-AG,5-179521463-179521512-AGAA,5-179521514-179521532-GAAT,5-179521570-179521578-A;MOTIFS=A,AAAG,AG,AGAA,GAAT;STRUC=<VC205215>	HPRC,HGSVC,1KG-ONT	Yes	0.692	Yes	NA,NA	NA	NA
chr5:179521463	191472	INS	84	0.8012	0.6962	6	NA	NA	NA	NA	NA	NA	NA	NA	NA	Yes	ID=5-179521363-179521376-AAAG,5-179521373-179521392-AG,5-179521395-179521438-AGAA,5-179521431-179521433-AG,5-179521435-179521466-AG,5-179521463-179521512-AGAA,5-179521514-179521532-GAAT,5-179521570-179521578-A;MOTIFS=A,AAAG,AG,AGAA,GAAT;STRUC=<VC205215>	HPRC,HGSVC	Yes	0.692	No	NA,NA	NA	NA
chr5:179521463	191479	INS	77	0.9041	0.3586	23	NA	NA	NA	NA	NA	NA	NA	NA	NA	Yes	ID=5-179521363-179521376-AAAG,5-179521373-179521392-AG,5-179521395-179521438-AGAA,5-179521431-179521433-AG,5-179521435-179521466-AG,5-179521463-179521512-AGAA,5-179521514-179521532-GAAT,5-179521570-179521578-A;MOTIFS=A,AAAG,AG,AGAA,GAAT;STRUC=<VC205215>	HPRC,HGSVC,1KG-ONT	Yes	0.692	Yes	NA,NA	NA	NA
chr5:179521463	191478	INS	56	0.8916	0.4832	9	NA	NA	NA	NA	NA	NA	NA	NA	NA	Yes	ID=5-179521363-179521376-AAAG,5-179521373-179521392-AG,5-179521395-179521438-AGAA,5-179521431-179521433-AG,5-179521435-179521466-AG,5-179521463-179521512-AGAA,5-179521514-179521532-GAAT,5-179521570-179521578-A;MOTIFS=A,AAAG,AG,AGAA,GAAT;STRUC=<VC205215>	HPRC,HGSVC,1KG-ONT	Yes	0.692	No	NA,NA	NA	NA
chr5:179521463	191477	INS	68	0.8721	0.5422	15	NA	NA	NA	NA	NA	NA	NA	NA	NA	Yes	ID=5-179521363-179521376-AAAG,5-179521373-179521392-AG,5-179521395-179521438-AGAA,5-179521431-179521433-AG,5-179521435-179521466-AG,5-179521463-179521512-AGAA,5-179521514-179521532-GAAT,5-179521570-179521578-A;MOTIFS=A,AAAG,AG,AGAA,GAAT;STRUC=<VC205215>	HPRC,HGSVC,1KG-ONT	Yes	0.692	Yes	NA,NA	NA	NA
chr5:179521463	191476	INS	93	0.8519	0.558	79	NA	NA	NA	NA	NA	NA	NA	NA	NA	Yes	ID=5-179521363-179521376-AAAG,5-179521373-179521392-AG,5-179521395-179521438-AGAA,5-179521431-179521433-AG,5-179521435-179521466-AG,5-179521463-179521512-AGAA,5-179521514-179521532-GAAT,5-179521570-179521578-A;MOTIFS=A,AAAG,AG,AGAA,GAAT;STRUC=<VC205215>	HGSVC	Yes	0.692	Yes	NA,NA	NA	NA
chr5:179521463	191475	INS	67	0.8489	0.5607	15	NA	NA	NA	NA	NA	NA	NA	NA	NA	Yes	ID=5-179521363-179521376-AAAG,5-179521373-179521392-AG,5-179521395-179521438-AGAA,5-179521431-179521433-AG,5-179521435-179521466-AG,5-179521463-179521512-AGAA,5-179521514-179521532-GAAT,5-179521570-179521578-A;MOTIFS=A,AAAG,AG,AGAA,GAAT;STRUC=<VC205215>	HPRC,HGSVC,1KG-ONT	Yes	0.692	Yes	NA,NA	NA	NA
chr5:179521463	191474	INS	52	0.8423	0.5992	13	NA	NA	NA	NA	NA	NA	NA	NA	NA	Yes	ID=5-179521363-179521376-AAAG,5-179521373-179521392-AG,5-179521395-179521438-AGAA,5-179521431-179521433-AG,5-179521435-179521466-AG,5-179521463-179521512-AGAA,5-179521514-179521532-GAAT,5-179521570-179521578-A;MOTIFS=A,AAAG,AG,AGAA,GAAT;STRUC=<VC205215>	HPRC,HGSVC,1KG-ONT	Yes	0.692	Yes	NA,NA	NA	NA
chr5:179521463	191473	INS	72	0.9053	0.3766	50	NA	NA	NA	NA	NA	NA	NA	NA	NA	Yes	ID=5-179521363-179521376-AAAG,5-179521373-179521392-AG,5-179521395-179521438-AGAA,5-179521431-179521433-AG,5-179521435-179521466-AG,5-179521463-179521512-AGAA,5-179521514-179521532-GAAT,5-179521570-179521578-A;MOTIFS=A,AAAG,AG,AGAA,GAAT;STRUC=<VC205215>	HPRC,HGSVC,1KG-ONT	Yes	0.692	Yes	NA,NA	NA	NA
chr5:179521463	191471	INS	64	0.8516	0.5461	46	NA	NA	NA	NA	NA	NA	NA	NA	NA	Yes	ID=5-179521363-179521376-AAAG,5-179521373-179521392-AG,5-179521395-179521438-AGAA,5-179521431-179521433-AG,5-179521435-179521466-AG,5-179521463-179521512-AGAA,5-179521514-179521532-GAAT,5-179521570-179521578-A;MOTIFS=A,AAAG,AG,AGAA,GAAT;STRUC=<VC205215>	HPRC,HGSVC,1KG-ONT	Yes	0.692	Yes	NA,NA	NA	NA
chr5:179521463	191470	INS	60	0.9199	0.3036	60	NA	NA	NA	NA	NA	NA	NA	NA	NA	Yes	ID=5-179521363-179521376-AAAG,5-179521373-179521392-AG,5-179521395-179521438-AGAA,5-179521431-179521433-AG,5-179521435-179521466-AG,5-179521463-179521512-AGAA,5-179521514-179521532-GAAT,5-179521570-179521578-A;MOTIFS=A,AAAG,AG,AGAA,GAAT;STRUC=<VC205215>	HPRC,HGSVC,1KG-ONT	Yes	0.692	Yes	NA,NA	NA	NA
chr5:179521463	191469	INS	62	0.8616	0.4974	55	NA	NA	NA	NA	NA	NA	NA	NA	NA	Yes	ID=5-179521363-179521376-AAAG,5-179521373-179521392-AG,5-179521395-179521438-AGAA,5-179521431-179521433-AG,5-179521435-179521466-AG,5-179521463-179521512-AGAA,5-179521514-179521532-GAAT,5-179521570-179521578-A;MOTIFS=A,AAAG,AG,AGAA,GAAT;STRUC=<VC205215>	HPRC,HGSVC,1KG-ONT	Yes	0.692	Yes	NA,NA	NA	NA
chr5:179521463	191468	INS	52	0.8904	0.3869	88	NA	NA	NA	NA	NA	NA	NA	NA	NA	Yes	ID=5-179521363-179521376-AAAG,5-179521373-179521392-AG,5-179521395-179521438-AGAA,5-179521431-179521433-AG,5-179521435-179521466-AG,5-179521463-179521512-AGAA,5-179521514-179521532-GAAT,5-179521570-179521578-A;MOTIFS=A,AAAG,AG,AGAA,GAAT;STRUC=<VC205215>	HPRC,HGSVC,1KG-ONT	Yes	0.692	Yes	NA,NA	NA	NA
chr5:179521465	191480	INS	56	0.8506	0.5528	40	NA	NA	NA	NA	NA	NA	NA	NA	NA	Yes	ID=5-179521363-179521376-AAAG,5-179521373-179521392-AG,5-179521395-179521438-AGAA,5-179521431-179521433-AG,5-179521435-179521466-AG,5-179521463-179521512-AGAA,5-179521514-179521532-GAAT,5-179521570-179521578-A;MOTIFS=A,AAAG,AG,AGAA,GAAT;STRUC=<VC205215>	HPRC,HGSVC,1KG-ONT	Yes	0.692	Yes	NA,NA	NA	NA
chr5:179521465	191481	INS	59	0.8601	0.5324	15	NA	NA	NA	NA	NA	NA	NA	NA	NA	Yes	ID=5-179521363-179521376-AAAG,5-179521373-179521392-AG,5-179521395-179521438-AGAA,5-179521431-179521433-AG,5-179521435-179521466-AG,5-179521463-179521512-AGAA,5-179521514-179521532-GAAT,5-179521570-179521578-A;MOTIFS=A,AAAG,AG,AGAA,GAAT;STRUC=<VC205215>	HPRC,HGSVC,1KG-ONT	Yes	0.692	Yes	NA,NA	NA	NA
chr5:179521510	191482	INS	73	0.7971	0.6827	18	NA	NA	NA	NA	NA	NA	NA	NA	NA	Yes	ID=5-179521363-179521376-AAAG,5-179521373-179521392-AG,5-179521395-179521438-AGAA,5-179521431-179521433-AG,5-179521435-179521466-AG,5-179521463-179521512-AGAA,5-179521514-179521532-GAAT,5-179521570-179521578-A;MOTIFS=A,AAAG,AG,AGAA,GAAT;STRUC=<VC205215>	HPRC,HGSVC,1KG-ONT	Yes	0.692	No	NA,NA	NA	NA
chr5:179524534	191483	DEL	123	0.8053	0.693	9	NA	NA	NA	NA	NA	NA	NA	NA	NA	Yes	NA	HPRC,HGSVC,1KG-ONT	Yes	0.087	Yes	NA,NA	NA	NA
chr5:179535016	191484	INS	329	0.9239	0.2959	1	NA	NA	NA	NA	NA	NA	NA	NA	NA	No	NA	NA	Yes	2.012	No	NA,NA	NA	NA
chr5:179535945	191485	DEL	75	0.9762	0.0973	419	NA	NA	NA	NA	NA	NA	NA	NA	NA	No	NA	HPRC,HGSVC,1KG-ONT	Yes	0.127	Yes	NA,NA	NA	NA
chr5:179535945	191486	DEL	150	0.965	0.1462	5	NA	NA	NA	NA	NA	NA	NA	NA	NA	No	NA	NA	Yes	0.188	Yes	NA,NA	NA	NA
chr5:179537660	191487	DEL	138	0.8924	0.3903	13	NA	NA	NA	NA	NA	NA	NA	NA	NA	No	NA	NA	Yes	0.164	Yes	NA,NA	NA	NA
chr5:179550512	191508	INS	88	0.9105	0.3253	13	NA	NA	NA	NA	NA	NA	NA	NA	promoter	No	NA	HPRC,HGSVC,1KG-ONT	Yes	4.188	Yes	NA,NA	NA	NA
chr5:179550512	191527	INS	125	0.8404	0.5952	3	NA	NA	NA	NA	NA	NA	NA	NA	promoter	No	NA	HPRC,HGSVC	Yes	4.188	Yes	NA,NA	NA	NA
chr5:179550512	191509	INS	117	0.8022	0.65	16	NA	NA	NA	NA	NA	NA	NA	NA	promoter	No	NA	HPRC,HGSVC	Yes	4.188	Yes	NA,NA	NA	NA
chr5:179550512	191510	INS	213	0.8113	0.6811	11	NA	NA	NA	NA	NA	NA	NA	NA	promoter	No	NA	HPRC,HGSVC,1KG-ONT	Yes	4.188	Yes	NA,NA	NA	NA
chr5:179550512	191511	INS	129	0.8751	0.4526	16	NA	NA	NA	NA	NA	NA	NA	NA	promoter	No	NA	HPRC,HGSVC	Yes	4.188	Yes	NA,NA	NA	NA
chr5:179550512	191512	INS	171	0.8191	0.676	6	NA	NA	NA	NA	NA	NA	NA	NA	promoter	No	NA	HPRC,HGSVC	Yes	4.188	Yes	NA,NA	NA	NA
chr5:179550512	191513	INS	96	0.831	0.6272	26	NA	NA	NA	NA	NA	NA	NA	NA	promoter	No	NA	HPRC,HGSVC	Yes	4.188	Yes	NA,NA	NA	NA
chr5:179550512	191514	INS	146	0.9156	0.3301	16	NA	NA	NA	NA	NA	NA	NA	NA	promoter	No	NA	HPRC,HGSVC	Yes	4.188	No	NA,NA	NA	NA
chr5:179550512	191515	INS	179	0.9084	0.3416	9	NA	NA	NA	NA	NA	NA	NA	NA	promoter	No	NA	HPRC,HGSVC	Yes	4.188	Yes	NA,NA	NA	NA
chr5:179550512	191516	INS	209	0.8158	0.678	10	NA	NA	NA	NA	NA	NA	NA	NA	promoter	No	NA	HPRC,HGSVC,1KG-ONT	Yes	4.188	Yes	NA,NA	NA	NA
chr5:179550512	191517	INS	163	0.9163	0.3287	6	NA	NA	NA	NA	NA	NA	NA	NA	promoter	No	NA	HPRC,HGSVC	Yes	4.188	Yes	NA,NA	NA	NA
chr5:179550512	191518	INS	185	0.8153	0.6429	8	NA	NA	NA	NA	NA	NA	NA	NA	promoter	No	NA	HPRC,HGSVC	Yes	4.188	No	NA,NA	NA	NA
chr5:179550512	191519	INS	54	0.8736	0.4608	22	NA	NA	NA	NA	NA	NA	NA	NA	promoter	No	NA	HPRC,HGSVC,1KG-ONT	Yes	4.188	Yes	NA,NA	NA	NA
chr5:179550512	191520	INS	79	0.8336	0.6231	7	NA	NA	NA	NA	NA	NA	NA	NA	promoter	No	NA	HPRC,HGSVC,1KG-ONT	Yes	4.188	Yes	NA,NA	NA	NA
chr5:179550512	191522	INS	104	0.8983	0.3633	23	NA	NA	NA	NA	NA	NA	NA	NA	promoter	No	NA	HPRC,HGSVC	Yes	4.188	Yes	NA,NA	NA	NA
chr5:179550512	191523	INS	141	0.8386	0.5877	11	NA	NA	NA	NA	NA	NA	NA	NA	promoter	No	NA	HPRC,HGSVC	Yes	4.188	Yes	NA,NA	NA	NA
chr5:179550512	191524	INS	153	0.8473	0.5767	3	NA	NA	NA	NA	NA	NA	NA	NA	promoter	No	NA	HPRC,HGSVC	Yes	4.188	Yes	NA,NA	NA	NA
chr5:179550512	191525	INS	191	0.8671	0.5927	4	NA	NA	NA	NA	NA	NA	NA	NA	promoter	No	NA	HPRC,HGSVC	Yes	4.188	Yes	NA,NA	NA	NA
chr5:179550512	191526	INS	116	0.8114	0.6594	16	NA	NA	NA	NA	NA	NA	NA	NA	promoter	No	NA	HPRC,HGSVC	Yes	4.188	Yes	NA,NA	NA	NA
chr5:179550512	191528	INS	96	0.8216	0.6609	4	NA	NA	NA	NA	NA	NA	NA	NA	promoter	No	NA	HPRC,HGSVC	Yes	4.188	No	NA,NA	NA	NA
chr5:179550512	191529	INS	80	0.8643	0.4983	2	NA	NA	NA	NA	NA	NA	NA	NA	promoter	No	NA	HPRC,HGSVC,1KG-ONT	Yes	4.188	No	NA,NA	NA	NA
chr5:179550512	191506	INS	71	0.9247	0.2743	33	NA	NA	NA	NA	NA	NA	NA	NA	promoter	No	NA	HPRC,HGSVC,1KG-ONT	Yes	4.188	Yes	NA,NA	NA	NA
chr5:179550512	191507	INS	75	0.9005	0.5642	6	NA	NA	NA	NA	NA	NA	NA	NA	promoter	No	NA	HPRC,HGSVC,1KG-ONT	Yes	4.188	Yes	NA,NA	NA	NA
chr5:179550512	191488	INS	140	0.9203	0.5902	8	NA	NA	NA	NA	NA	NA	NA	NA	promoter	No	NA	HPRC,HGSVC	Yes	4.188	Yes	NA,NA	NA	NA
chr5:179550512	191489	INS	157	0.8377	0.6119	11	NA	NA	NA	NA	NA	NA	NA	NA	promoter	No	NA	HPRC,HGSVC	Yes	4.188	No	NA,NA	NA	NA
chr5:179550512	191490	INS	224	0.805	0.6812	7	NA	NA	NA	NA	NA	NA	NA	NA	promoter	No	NA	HPRC,HGSVC,1KG-ONT	Yes	4.188	No	NA,NA	NA	NA
chr5:179550512	191491	INS	245	0.8903	0.667	6	NA	NA	NA	NA	NA	NA	NA	NA	promoter	No	NA	HPRC,HGSVC,1KG-ONT	Yes	4.188	Yes	NA,NA	NA	NA
chr5:179550512	191492	INS	234	0.8843	0.5017	5	NA	NA	NA	NA	NA	NA	NA	NA	promoter	No	NA	HPRC,HGSVC,1KG-ONT	Yes	4.188	Yes	NA,NA	NA	NA
chr5:179550512	191493	INS	338	0.8997	0.3941	4	NA	NA	NA	NA	NA	NA	NA	NA	promoter	No	NA	HPRC,HGSVC,1KG-ONT	Yes	4.188	No	NA,NA	NA	NA
chr5:179550512	191494	INS	317	0.87	0.4949	4	NA	NA	NA	NA	NA	NA	NA	NA	promoter	No	NA	HPRC,HGSVC,1KG-ONT	Yes	4.188	Yes	NA,NA	NA	NA
chr5:179550512	191495	INS	275	0.8405	0.5864	4	NA	NA	NA	NA	NA	NA	NA	NA	promoter	No	NA	HPRC,HGSVC,1KG-ONT	Yes	4.188	No	NA,NA	NA	NA
chr5:179550512	191496	INS	300	0.8886	0.3961	3	NA	NA	NA	NA	NA	NA	NA	NA	promoter	No	NA	HPRC,HGSVC,1KG-ONT	Yes	4.188	Yes	NA,NA	NA	NA
chr5:179550512	191498	INS	147	0.873	0.4771	2	NA	NA	NA	NA	NA	NA	NA	NA	promoter	No	NA	HPRC,HGSVC	Yes	4.188	Yes	NA,NA	NA	NA
chr5:179550512	191499	INS	261	0.8555	0.6032	2	NA	NA	NA	NA	NA	NA	NA	NA	promoter	No	NA	HPRC,HGSVC,1KG-ONT	Yes	4.188	Yes	NA,NA	NA	NA
chr5:179550512	191500	INS	70	0.873	0.4827	3	NA	NA	NA	NA	NA	NA	NA	NA	promoter	No	NA	HPRC,HGSVC,1KG-ONT	Yes	4.188	Yes	NA,NA	NA	NA
chr5:179550512	191501	INS	63	0.8645	0.4972	31	NA	NA	NA	NA	NA	NA	NA	NA	promoter	No	NA	HPRC,HGSVC,1KG-ONT	Yes	4.188	Yes	NA,NA	NA	NA
chr5:179550512	191502	INS	79	0.9214	0.3056	12	NA	NA	NA	NA	NA	NA	NA	NA	promoter	No	NA	HPRC,HGSVC,1KG-ONT	Yes	4.188	Yes	NA,NA	NA	NA
chr5:179550512	191503	INS	172	0.8242	0.633	6	NA	NA	NA	NA	NA	NA	NA	NA	promoter	No	NA	HPRC,HGSVC	Yes	4.188	Yes	NA,NA	NA	NA
chr5:179550512	191504	INS	50	0.852	0.5336	39	NA	NA	NA	NA	NA	NA	NA	NA	promoter	No	NA	HPRC,HGSVC,1KG-ONT	Yes	4.188	Yes	NA,NA	NA	NA
chr5:179550512	191505	INS	316	0.894	0.3846	2	NA	NA	NA	NA	NA	NA	NA	NA	promoter	No	NA	HPRC,HGSVC,1KG-ONT	Yes	4.188	No	NA,NA	NA	NA
chr5:179550512	191497	INS	196	0.8097	0.6693	8	NA	NA	NA	NA	NA	NA	NA	NA	promoter	No	NA	HPRC,HGSVC	Yes	4.188	No	NA,NA	NA	NA
chr5:179550515	191531	INS	101	0.8621	0.5041	12	NA	NA	NA	NA	NA	NA	NA	NA	promoter	No	ID=5-179550512-179550524-GCCC,5-179550512-179550533-GCCCGCCCGCCCCCACCCCGC,5-179550532-179550547-CGCC;MOTIFS=GCCCGCCCGCCCCCACCCCGC,CGCC,GCCC;STRUC=<VC205223>	HPRC,HGSVC	Yes	4.188	Yes	NA,NA	NA	NA
chr5:179550515	191535	INS	132	0.8085	0.678	1	NA	NA	NA	NA	NA	NA	NA	NA	promoter	No	ID=5-179550512-179550524-GCCC,5-179550512-179550533-GCCCGCCCGCCCCCACCCCGC,5-179550532-179550547-CGCC;MOTIFS=GCCCGCCCGCCCCCACCCCGC,CGCC,GCCC;STRUC=<VC205223>	HPRC,HGSVC	Yes	4.188	No	NA,NA	NA	NA
chr5:179550515	191534	INS	194	0.8077	0.6735	6	NA	NA	NA	NA	NA	NA	NA	NA	promoter	No	ID=5-179550512-179550524-GCCC,5-179550512-179550533-GCCCGCCCGCCCCCACCCCGC,5-179550532-179550547-CGCC;MOTIFS=GCCCGCCCGCCCCCACCCCGC,CGCC,GCCC;STRUC=<VC205223>	HPRC,HGSVC	Yes	4.188	No	NA,NA	NA	NA
chr5:179550515	191533	INS	177	0.8869	0.4226	8	NA	NA	NA	NA	NA	NA	NA	NA	promoter	No	ID=5-179550512-179550524-GCCC,5-179550512-179550533-GCCCGCCCGCCCCCACCCCGC,5-179550532-179550547-CGCC;MOTIFS=GCCCGCCCGCCCCCACCCCGC,CGCC,GCCC;STRUC=<VC205223>	HPRC,HGSVC	Yes	4.188	Yes	NA,NA	NA	NA
chr5:179550515	191532	INS	160	0.8229	0.6619	12	NA	NA	NA	NA	NA	NA	NA	NA	promoter	No	ID=5-179550512-179550524-GCCC,5-179550512-179550533-GCCCGCCCGCCCCCACCCCGC,5-179550532-179550547-CGCC;MOTIFS=GCCCGCCCGCCCCCACCCCGC,CGCC,GCCC;STRUC=<VC205223>	HPRC,HGSVC	Yes	4.188	Yes	NA,NA	NA	NA
chr5:179550515	191530	INS	137	0.9472	0.3501	5	NA	NA	NA	NA	NA	NA	NA	NA	promoter	No	ID=5-179550512-179550524-GCCC,5-179550512-179550533-GCCCGCCCGCCCCCACCCCGC,5-179550532-179550547-CGCC;MOTIFS=GCCCGCCCGCCCCCACCCCGC,CGCC,GCCC;STRUC=<VC205223>	HPRC,HGSVC	Yes	4.188	Yes	NA,NA	NA	NA
chr5:179550521	191536	INS	97	0.8273	0.6211	11	NA	NA	NA	NA	NA	NA	NA	NA	promoter	No	ID=5-179550512-179550524-GCCC,5-179550512-179550533-GCCCGCCCGCCCCCACCCCGC,5-179550532-179550547-CGCC;MOTIFS=GCCCGCCCGCCCCCACCCCGC,CGCC,GCCC;STRUC=<VC205223>	HPRC,HGSVC	Yes	3.238	Yes	NA,NA	NA	NA
chr5:179550521	191537	INS	234	0.8395	0.5955	3	NA	NA	NA	NA	NA	NA	NA	NA	promoter	No	ID=5-179550512-179550524-GCCC,5-179550512-179550533-GCCCGCCCGCCCCCACCCCGC,5-179550532-179550547-CGCC;MOTIFS=GCCCGCCCGCCCCCACCCCGC,CGCC,GCCC;STRUC=<VC205223>	HPRC,HGSVC,1KG-ONT	Yes	3.238	No	NA,NA	NA	NA
chr5:179550522	191538	INS	139	0.8615	0.4992	5	NA	NA	NA	NA	NA	NA	NA	NA	promoter	No	ID=5-179550512-179550524-GCCC,5-179550512-179550533-GCCCGCCCGCCCCCACCCCGC,5-179550532-179550547-CGCC;MOTIFS=GCCCGCCCGCCCCCACCCCGC,CGCC,GCCC;STRUC=<VC205223>	HPRC,HGSVC	Yes	3.238	Yes	NA,NA	NA	NA
chr5:179550532	191546	INS	178	0.8901	0.4754	4	NA	NA	NA	NA	NA	NA	NA	NA	promoter	No	ID=5-179550512-179550524-GCCC,5-179550512-179550533-GCCCGCCCGCCCCCACCCCGC,5-179550532-179550547-CGCC;MOTIFS=GCCCGCCCGCCCCCACCCCGC,CGCC,GCCC;STRUC=<VC205223>	HPRC,HGSVC	Yes	4.188	Yes	NA,NA	NA	NA
chr5:179550532	191539	INS	67	0.9741	0.097	11	NA	NA	NA	NA	NA	NA	NA	NA	promoter	No	ID=5-179550512-179550524-GCCC,5-179550512-179550533-GCCCGCCCGCCCCCACCCCGC,5-179550532-179550547-CGCC;MOTIFS=GCCCGCCCGCCCCCACCCCGC,CGCC,GCCC;STRUC=<VC205223>	HPRC,HGSVC,1KG-ONT	Yes	4.188	Yes	NA,NA	NA	NA
chr5:179550532	191545	INS	138	0.8646	0.4962	13	NA	NA	NA	NA	NA	NA	NA	NA	promoter	No	ID=5-179550512-179550524-GCCC,5-179550512-179550533-GCCCGCCCGCCCCCACCCCGC,5-179550532-179550547-CGCC;MOTIFS=GCCCGCCCGCCCCCACCCCGC,CGCC,GCCC;STRUC=<VC205223>	HPRC,HGSVC	Yes	4.188	Yes	NA,NA	NA	NA
chr5:179550532	191544	INS	83	0.8373	0.6191	13	NA	NA	NA	NA	NA	NA	NA	NA	promoter	No	ID=5-179550512-179550524-GCCC,5-179550512-179550533-GCCCGCCCGCCCCCACCCCGC,5-179550532-179550547-CGCC;MOTIFS=GCCCGCCCGCCCCCACCCCGC,CGCC,GCCC;STRUC=<VC205223>	HPRC,HGSVC,1KG-ONT	Yes	4.188	Yes	NA,NA	NA	NA
chr5:179550532	191541	INS	154	0.888	0.4064	9	NA	NA	NA	NA	NA	NA	NA	NA	promoter	No	ID=5-179550512-179550524-GCCC,5-179550512-179550533-GCCCGCCCGCCCCCACCCCGC,5-179550532-179550547-CGCC;MOTIFS=GCCCGCCCGCCCCCACCCCGC,CGCC,GCCC;STRUC=<VC205223>	HPRC,HGSVC	Yes	4.188	Yes	NA,NA	NA	NA
chr5:179550532	191540	INS	75	0.8517	0.5349	39	NA	NA	NA	NA	NA	NA	NA	NA	promoter	No	ID=5-179550512-179550524-GCCC,5-179550512-179550533-GCCCGCCCGCCCCCACCCCGC,5-179550532-179550547-CGCC;MOTIFS=GCCCGCCCGCCCCCACCCCGC,CGCC,GCCC;STRUC=<VC205223>	HPRC,HGSVC,1KG-ONT	Yes	4.188	Yes	NA,NA	NA	NA
chr5:179550532	191542	INS	108	0.9265	0.2624	33	NA	NA	NA	NA	NA	NA	NA	NA	promoter	No	ID=5-179550512-179550524-GCCC,5-179550512-179550533-GCCCGCCCGCCCCCACCCCGC,5-179550532-179550547-CGCC;MOTIFS=GCCCGCCCGCCCCCACCCCGC,CGCC,GCCC;STRUC=<VC205223>	HPRC,HGSVC	Yes	4.188	Yes	NA,NA	NA	NA
chr5:179550536	191574	INS	142	0.8437	0.5815	9	NA	NA	NA	NA	NA	NA	NA	NA	promoter	No	ID=5-179550512-179550524-GCCC,5-179550512-179550533-GCCCGCCCGCCCCCACCCCGC,5-179550532-179550547-CGCC;MOTIFS=GCCCGCCCGCCCCCACCCCGC,CGCC,GCCC;STRUC=<VC205223>	HPRC,HGSVC	Yes	3.238	Yes	NA,NA	NA	NA
chr5:179550536	191575	INS	124	0.8851	0.4825	20	NA	NA	NA	NA	NA	NA	NA	NA	promoter	No	ID=5-179550512-179550524-GCCC,5-179550512-179550533-GCCCGCCCGCCCCCACCCCGC,5-179550532-179550547-CGCC;MOTIFS=GCCCGCCCGCCCCCACCCCGC,CGCC,GCCC;STRUC=<VC205223>	HPRC,HGSVC	Yes	3.238	Yes	NA,NA	NA	NA
chr5:179550536	191576	INS	132	0.8033	0.6868	5	NA	NA	NA	NA	NA	NA	NA	NA	promoter	No	ID=5-179550512-179550524-GCCC,5-179550512-179550533-GCCCGCCCGCCCCCACCCCGC,5-179550532-179550547-CGCC;MOTIFS=GCCCGCCCGCCCCCACCCCGC,CGCC,GCCC;STRUC=<VC205223>	HPRC,HGSVC	Yes	3.238	No	NA,NA	NA	NA
chr5:179550536	191577	INS	69	0.8785	0.4264	21	NA	NA	NA	NA	NA	NA	NA	NA	promoter	No	ID=5-179550512-179550524-GCCC,5-179550512-179550533-GCCCGCCCGCCCCCACCCCGC,5-179550532-179550547-CGCC;MOTIFS=GCCCGCCCGCCCCCACCCCGC,CGCC,GCCC;STRUC=<VC205223>	HPRC,HGSVC,1KG-ONT	Yes	3.238	Yes	NA,NA	NA	NA
chr5:179550536	191578	INS	64	0.8241	0.6418	2	NA	NA	NA	NA	NA	NA	NA	NA	promoter	No	ID=5-179550512-179550524-GCCC,5-179550512-179550533-GCCCGCCCGCCCCCACCCCGC,5-179550532-179550547-CGCC;MOTIFS=GCCCGCCCGCCCCCACCCCGC,CGCC,GCCC;STRUC=<VC205223>	HPRC,HGSVC,1KG-ONT	Yes	3.238	No	NA,NA	NA	NA
chr5:179550536	191579	INS	99	0.8358	0.6398	6	NA	NA	NA	NA	NA	NA	NA	NA	promoter	No	ID=5-179550512-179550524-GCCC,5-179550512-179550533-GCCCGCCCGCCCCCACCCCGC,5-179550532-179550547-CGCC;MOTIFS=GCCCGCCCGCCCCCACCCCGC,CGCC,GCCC;STRUC=<VC205223>	HPRC,HGSVC	Yes	3.238	Yes	NA,NA	NA	NA
chr5:179550536	191580	INS	77	0.8092	0.657	2	NA	NA	NA	NA	NA	NA	NA	NA	promoter	No	ID=5-179550512-179550524-GCCC,5-179550512-179550533-GCCCGCCCGCCCCCACCCCGC,5-179550532-179550547-CGCC;MOTIFS=GCCCGCCCGCCCCCACCCCGC,CGCC,GCCC;STRUC=<VC205223>	HPRC,HGSVC,1KG-ONT	Yes	3.238	Yes	NA,NA	NA	NA
chr5:179550536	191582	INS	142	0.8762	0.457	4	NA	NA	NA	NA	NA	NA	NA	NA	promoter	No	ID=5-179550512-179550524-GCCC,5-179550512-179550533-GCCCGCCCGCCCCCACCCCGC,5-179550532-179550547-CGCC;MOTIFS=GCCCGCCCGCCCCCACCCCGC,CGCC,GCCC;STRUC=<VC205223>	HPRC,HGSVC	Yes	3.238	No	NA,NA	NA	NA
chr5:179550536	191584	INS	130	0.8215	0.6529	29	NA	NA	NA	NA	NA	NA	NA	NA	promoter	No	ID=5-179550512-179550524-GCCC,5-179550512-179550533-GCCCGCCCGCCCCCACCCCGC,5-179550532-179550547-CGCC;MOTIFS=GCCCGCCCGCCCCCACCCCGC,CGCC,GCCC;STRUC=<VC205223>	HPRC,HGSVC	Yes	3.238	Yes	NA,NA	NA	NA
chr5:179550536	191585	INS	127	0.8145	0.6476	6	NA	NA	NA	NA	NA	NA	NA	NA	promoter	No	ID=5-179550512-179550524-GCCC,5-179550512-179550533-GCCCGCCCGCCCCCACCCCGC,5-179550532-179550547-CGCC;MOTIFS=GCCCGCCCGCCCCCACCCCGC,CGCC,GCCC;STRUC=<VC205223>	HPRC,HGSVC	Yes	3.238	Yes	NA,NA	NA	NA
chr5:179550536	191586	INS	123	0.8577	0.5449	3	NA	NA	NA	NA	NA	NA	NA	NA	promoter	No	ID=5-179550512-179550524-GCCC,5-179550512-179550533-GCCCGCCCGCCCCCACCCCGC,5-179550532-179550547-CGCC;MOTIFS=GCCCGCCCGCCCCCACCCCGC,CGCC,GCCC;STRUC=<VC205223>	HPRC,HGSVC	Yes	3.238	No	NA,NA	NA	NA
chr5:179550536	191587	INS	70	0.9504	0.2126	3	NA	NA	NA	NA	NA	NA	NA	NA	promoter	No	ID=5-179550512-179550524-GCCC,5-179550512-179550533-GCCCGCCCGCCCCCACCCCGC,5-179550532-179550547-CGCC;MOTIFS=GCCCGCCCGCCCCCACCCCGC,CGCC,GCCC;STRUC=<VC205223>	HPRC,HGSVC,1KG-ONT	Yes	3.238	Yes	NA,NA	NA	NA
chr5:179550536	191588	INS	56	0.9622	0.243	8	NA	NA	NA	NA	NA	NA	NA	NA	promoter	No	ID=5-179550512-179550524-GCCC,5-179550512-179550533-GCCCGCCCGCCCCCACCCCGC,5-179550532-179550547-CGCC;MOTIFS=GCCCGCCCGCCCCCACCCCGC,CGCC,GCCC;STRUC=<VC205223>	HPRC,HGSVC,1KG-ONT	Yes	3.238	Yes	NA,NA	NA	NA
chr5:179550536	191589	INS	52	0.9428	0.2561	15	NA	NA	NA	NA	NA	NA	NA	NA	promoter	No	ID=5-179550512-179550524-GCCC,5-179550512-179550533-GCCCGCCCGCCCCCACCCCGC,5-179550532-179550547-CGCC;MOTIFS=GCCCGCCCGCCCCCACCCCGC,CGCC,GCCC;STRUC=<VC205223>	HPRC,HGSVC,1KG-ONT	Yes	3.238	Yes	NA,NA	NA	NA
chr5:179550536	191590	INS	110	0.8067	0.6696	12	NA	NA	NA	NA	NA	NA	NA	NA	promoter	No	ID=5-179550512-179550524-GCCC,5-179550512-179550533-GCCCGCCCGCCCCCACCCCGC,5-179550532-179550547-CGCC;MOTIFS=GCCCGCCCGCCCCCACCCCGC,CGCC,GCCC;STRUC=<VC205223>	HPRC,HGSVC	Yes	3.238	Yes	NA,NA	NA	NA
chr5:179550536	191591	INS	113	0.8037	0.6895	5	NA	NA	NA	NA	NA	NA	NA	NA	promoter	No	ID=5-179550512-179550524-GCCC,5-179550512-179550533-GCCCGCCCGCCCCCACCCCGC,5-179550532-179550547-CGCC;MOTIFS=GCCCGCCCGCCCCCACCCCGC,CGCC,GCCC;STRUC=<VC205223>	HPRC,HGSVC	Yes	3.238	Yes	NA,NA	NA	NA
chr5:179550536	191592	INS	116	0.8822	0.4382	6	NA	NA	NA	NA	NA	NA	NA	NA	promoter	No	ID=5-179550512-179550524-GCCC,5-179550512-179550533-GCCCGCCCGCCCCCACCCCGC,5-179550532-179550547-CGCC;MOTIFS=GCCCGCCCGCCCCCACCCCGC,CGCC,GCCC;STRUC=<VC205223>	HPRC,HGSVC	Yes	3.238	Yes	NA,NA	NA	NA
chr5:179550536	191593	INS	63	0.8795	0.4178	1	NA	NA	NA	NA	NA	NA	NA	NA	promoter	No	ID=5-179550512-179550524-GCCC,5-179550512-179550533-GCCCGCCCGCCCCCACCCCGC,5-179550532-179550547-CGCC;MOTIFS=GCCCGCCCGCCCCCACCCCGC,CGCC,GCCC;STRUC=<VC205223>	HPRC,HGSVC,1KG-ONT	Yes	3.238	No	NA,NA	NA	NA
chr5:179550536	191594	INS	71	0.8702	0.4869	8	NA	NA	NA	NA	NA	NA	NA	NA	promoter	No	ID=5-179550512-179550524-GCCC,5-179550512-179550533-GCCCGCCCGCCCCCACCCCGC,5-179550532-179550547-CGCC;MOTIFS=GCCCGCCCGCCCCCACCCCGC,CGCC,GCCC;STRUC=<VC205223>	HPRC,HGSVC,1KG-ONT	Yes	3.238	No	NA,NA	NA	NA
chr5:179550536	191595	INS	75	0.8277	0.6355	2	NA	NA	NA	NA	NA	NA	NA	NA	promoter	No	ID=5-179550512-179550524-GCCC,5-179550512-179550533-GCCCGCCCGCCCCCACCCCGC,5-179550532-179550547-CGCC;MOTIFS=GCCCGCCCGCCCCCACCCCGC,CGCC,GCCC;STRUC=<VC205223>	HPRC,HGSVC,1KG-ONT	Yes	3.238	No	NA,NA	NA	NA
chr5:179550536	191596	INS	87	0.9445	0.4585	9	NA	NA	NA	NA	NA	NA	NA	NA	promoter	No	ID=5-179550512-179550524-GCCC,5-179550512-179550533-GCCCGCCCGCCCCCACCCCGC,5-179550532-179550547-CGCC;MOTIFS=GCCCGCCCGCCCCCACCCCGC,CGCC,GCCC;STRUC=<VC205223>	HPRC,HGSVC,1KG-ONT	Yes	3.238	Yes	NA,NA	NA	NA
chr5:179550536	191598	INS	58	0.9113	0.341	18	NA	NA	NA	NA	NA	NA	NA	NA	promoter	No	ID=5-179550512-179550524-GCCC,5-179550512-179550533-GCCCGCCCGCCCCCACCCCGC,5-179550532-179550547-CGCC;MOTIFS=GCCCGCCCGCCCCCACCCCGC,CGCC,GCCC;STRUC=<VC205223>	HPRC,HGSVC,1KG-ONT	Yes	3.238	Yes	NA,NA	NA	NA
chr5:179550536	191599	INS	147	0.8831	0.4366	7	NA	NA	NA	NA	NA	NA	NA	NA	promoter	No	ID=5-179550512-179550524-GCCC,5-179550512-179550533-GCCCGCCCGCCCCCACCCCGC,5-179550532-179550547-CGCC;MOTIFS=GCCCGCCCGCCCCCACCCCGC,CGCC,GCCC;STRUC=<VC205223>	HPRC,HGSVC	Yes	3.238	No	NA,NA	NA	NA
chr5:179550536	191600	INS	196	0.8793	0.4328	2	NA	NA	NA	NA	NA	NA	NA	NA	promoter	No	ID=5-179550512-179550524-GCCC,5-179550512-179550533-GCCCGCCCGCCCCCACCCCGC,5-179550532-179550547-CGCC;MOTIFS=GCCCGCCCGCCCCCACCCCGC,CGCC,GCCC;STRUC=<VC205223>	HPRC,HGSVC	Yes	3.238	Yes	NA,NA	NA	NA
chr5:179550536	191597	INS	95	0.8272	0.6429	3	NA	NA	NA	NA	NA	NA	NA	NA	promoter	No	ID=5-179550512-179550524-GCCC,5-179550512-179550533-GCCCGCCCGCCCCCACCCCGC,5-179550532-179550547-CGCC;MOTIFS=GCCCGCCCGCCCCCACCCCGC,CGCC,GCCC;STRUC=<VC205223>	HPRC,HGSVC	Yes	3.238	Yes	NA,NA	NA	NA
chr5:179550536	191559	INS	147	0.8047	0.6938	13	NA	NA	NA	NA	NA	NA	NA	NA	promoter	No	ID=5-179550512-179550524-GCCC,5-179550512-179550533-GCCCGCCCGCCCCCACCCCGC,5-179550532-179550547-CGCC;MOTIFS=GCCCGCCCGCCCCCACCCCGC,CGCC,GCCC;STRUC=<VC205223>	HPRC,HGSVC	Yes	3.238	Yes	NA,NA	NA	NA
chr5:179550536	191547	INS	97	0.8249	0.6204	3	NA	NA	NA	NA	NA	NA	NA	NA	promoter	No	ID=5-179550512-179550524-GCCC,5-179550512-179550533-GCCCGCCCGCCCCCACCCCGC,5-179550532-179550547-CGCC;MOTIFS=GCCCGCCCGCCCCCACCCCGC,CGCC,GCCC;STRUC=<VC205223>	HPRC,HGSVC	Yes	3.238	No	NA,NA	NA	NA
chr5:179550536	191548	INS	94	0.8845	0.4353	20	NA	NA	NA	NA	NA	NA	NA	NA	promoter	No	ID=5-179550512-179550524-GCCC,5-179550512-179550533-GCCCGCCCGCCCCCACCCCGC,5-179550532-179550547-CGCC;MOTIFS=GCCCGCCCGCCCCCACCCCGC,CGCC,GCCC;STRUC=<VC205223>	HPRC,HGSVC	Yes	3.238	No	NA,NA	NA	NA
chr5:179550536	191549	INS	51	0.8761	0.539	1	NA	NA	NA	NA	NA	NA	NA	NA	promoter	No	ID=5-179550512-179550524-GCCC,5-179550512-179550533-GCCCGCCCGCCCCCACCCCGC,5-179550532-179550547-CGCC;MOTIFS=GCCCGCCCGCCCCCACCCCGC,CGCC,GCCC;STRUC=<VC205223>	HPRC,HGSVC,1KG-ONT	Yes	3.238	No	NA,NA	NA	NA
chr5:179550536	191573	INS	163	0.8572	0.5566	3	NA	NA	NA	NA	NA	NA	NA	NA	promoter	No	ID=5-179550512-179550524-GCCC,5-179550512-179550533-GCCCGCCCGCCCCCACCCCGC,5-179550532-179550547-CGCC;MOTIFS=GCCCGCCCGCCCCCACCCCGC,CGCC,GCCC;STRUC=<VC205223>	HPRC,HGSVC	Yes	3.238	No	NA,NA	NA	NA
chr5:179550536	191550	INS	67	0.8305	0.6239	7	NA	NA	NA	NA	NA	NA	NA	NA	promoter	No	ID=5-179550512-179550524-GCCC,5-179550512-179550533-GCCCGCCCGCCCCCACCCCGC,5-179550532-179550547-CGCC;MOTIFS=GCCCGCCCGCCCCCACCCCGC,CGCC,GCCC;STRUC=<VC205223>	HPRC,HGSVC,1KG-ONT	Yes	3.238	No	NA,NA	NA	NA
chr5:179550536	191551	INS	114	0.8507	0.5371	28	NA	NA	NA	NA	NA	NA	NA	NA	promoter	No	ID=5-179550512-179550524-GCCC,5-179550512-179550533-GCCCGCCCGCCCCCACCCCGC,5-179550532-179550547-CGCC;MOTIFS=GCCCGCCCGCCCCCACCCCGC,CGCC,GCCC;STRUC=<VC205223>	HPRC,HGSVC	Yes	3.238	Yes	NA,NA	NA	NA
chr5:179550536	191552	INS	55	0.8296	0.6183	1	NA	NA	NA	NA	NA	NA	NA	NA	promoter	No	ID=5-179550512-179550524-GCCC,5-179550512-179550533-GCCCGCCCGCCCCCACCCCGC,5-179550532-179550547-CGCC;MOTIFS=GCCCGCCCGCCCCCACCCCGC,CGCC,GCCC;STRUC=<VC205223>	HPRC,HGSVC,1KG-ONT	Yes	3.238	No	NA,NA	NA	NA
chr5:179550536	191553	INS	135	0.8027	0.6777	8	NA	NA	NA	NA	NA	NA	NA	NA	promoter	No	ID=5-179550512-179550524-GCCC,5-179550512-179550533-GCCCGCCCGCCCCCACCCCGC,5-179550532-179550547-CGCC;MOTIFS=GCCCGCCCGCCCCCACCCCGC,CGCC,GCCC;STRUC=<VC205223>	HPRC,HGSVC	Yes	3.238	No	NA,NA	NA	NA
chr5:179550536	191554	INS	59	0.9474	0.2206	44	NA	NA	NA	NA	NA	NA	NA	NA	promoter	No	ID=5-179550512-179550524-GCCC,5-179550512-179550533-GCCCGCCCGCCCCCACCCCGC,5-179550532-179550547-CGCC;MOTIFS=GCCCGCCCGCCCCCACCCCGC,CGCC,GCCC;STRUC=<VC205223>	HPRC,HGSVC,1KG-ONT	Yes	3.238	Yes	NA,NA	NA	NA
chr5:179550536	191555	INS	80	0.8595	0.5238	23	NA	NA	NA	NA	NA	NA	NA	NA	promoter	No	ID=5-179550512-179550524-GCCC,5-179550512-179550533-GCCCGCCCGCCCCCACCCCGC,5-179550532-179550547-CGCC;MOTIFS=GCCCGCCCGCCCCCACCCCGC,CGCC,GCCC;STRUC=<VC205223>	HPRC,HGSVC,1KG-ONT	Yes	3.238	Yes	NA,NA	NA	NA
chr5:179550536	191557	INS	165	0.8195	0.6852	3	NA	NA	NA	NA	NA	NA	NA	NA	promoter	No	ID=5-179550512-179550524-GCCC,5-179550512-179550533-GCCCGCCCGCCCCCACCCCGC,5-179550532-179550547-CGCC;MOTIFS=GCCCGCCCGCCCCCACCCCGC,CGCC,GCCC;STRUC=<VC205223>	HPRC,HGSVC	Yes	3.238	Yes	NA,NA	NA	NA
chr5:179550536	191558	INS	163	0.8572	0.505	6	NA	NA	NA	NA	NA	NA	NA	NA	promoter	No	ID=5-179550512-179550524-GCCC,5-179550512-179550533-GCCCGCCCGCCCCCACCCCGC,5-179550532-179550547-CGCC;MOTIFS=GCCCGCCCGCCCCCACCCCGC,CGCC,GCCC;STRUC=<VC205223>	HPRC,HGSVC	Yes	3.238	Yes	NA,NA	NA	NA
chr5:179550536	191560	INS	176	0.8623	0.5106	4	NA	NA	NA	NA	NA	NA	NA	NA	promoter	No	ID=5-179550512-179550524-GCCC,5-179550512-179550533-GCCCGCCCGCCCCCACCCCGC,5-179550532-179550547-CGCC;MOTIFS=GCCCGCCCGCCCCCACCCCGC,CGCC,GCCC;STRUC=<VC205223>	HPRC,HGSVC	Yes	3.238	Yes	NA,NA	NA	NA
chr5:179550536	191561	INS	90	0.8475	0.5734	51	NA	NA	NA	NA	NA	NA	NA	NA	promoter	No	ID=5-179550512-179550524-GCCC,5-179550512-179550533-GCCCGCCCGCCCCCACCCCGC,5-179550532-179550547-CGCC;MOTIFS=GCCCGCCCGCCCCCACCCCGC,CGCC,GCCC;STRUC=<VC205223>	HPRC,HGSVC,1KG-ONT	Yes	3.238	Yes	NA,NA	NA	NA
chr5:179550536	191562	INS	121	0.9023	0.3772	34	NA	NA	NA	NA	NA	NA	NA	NA	promoter	No	ID=5-179550512-179550524-GCCC,5-179550512-179550533-GCCCGCCCGCCCCCACCCCGC,5-179550532-179550547-CGCC;MOTIFS=GCCCGCCCGCCCCCACCCCGC,CGCC,GCCC;STRUC=<VC205223>	HPRC,HGSVC	Yes	3.238	Yes	NA,NA	NA	NA
chr5:179550536	191563	INS	185	0.8433	0.5695	7	NA	NA	NA	NA	NA	NA	NA	NA	promoter	No	ID=5-179550512-179550524-GCCC,5-179550512-179550533-GCCCGCCCGCCCCCACCCCGC,5-179550532-179550547-CGCC;MOTIFS=GCCCGCCCGCCCCCACCCCGC,CGCC,GCCC;STRUC=<VC205223>	HPRC,HGSVC	Yes	3.238	Yes	NA,NA	NA	NA
chr5:179550536	191564	INS	143	0.8636	0.5106	14	NA	NA	NA	NA	NA	NA	NA	NA	promoter	No	ID=5-179550512-179550524-GCCC,5-179550512-179550533-GCCCGCCCGCCCCCACCCCGC,5-179550532-179550547-CGCC;MOTIFS=GCCCGCCCGCCCCCACCCCGC,CGCC,GCCC;STRUC=<VC205223>	HPRC,HGSVC	Yes	3.238	Yes	NA,NA	NA	NA
chr5:179550536	191565	INS	168	0.9507	0.193	11	NA	NA	NA	NA	NA	NA	NA	NA	promoter	No	ID=5-179550512-179550524-GCCC,5-179550512-179550533-GCCCGCCCGCCCCCACCCCGC,5-179550532-179550547-CGCC;MOTIFS=GCCCGCCCGCCCCCACCCCGC,CGCC,GCCC;STRUC=<VC205223>	HPRC,HGSVC	Yes	3.238	No	NA,NA	NA	NA
chr5:179550536	191566	INS	126	0.8576	0.5241	19	NA	NA	NA	NA	NA	NA	NA	NA	promoter	No	ID=5-179550512-179550524-GCCC,5-179550512-179550533-GCCCGCCCGCCCCCACCCCGC,5-179550532-179550547-CGCC;MOTIFS=GCCCGCCCGCCCCCACCCCGC,CGCC,GCCC;STRUC=<VC205223>	HPRC,HGSVC	Yes	3.238	Yes	NA,NA	NA	NA
chr5:179550536	191567	INS	151	0.8266	0.6603	33	NA	NA	NA	NA	NA	NA	NA	NA	promoter	No	ID=5-179550512-179550524-GCCC,5-179550512-179550533-GCCCGCCCGCCCCCACCCCGC,5-179550532-179550547-CGCC;MOTIFS=GCCCGCCCGCCCCCACCCCGC,CGCC,GCCC;STRUC=<VC205223>	HPRC,HGSVC	Yes	3.238	Yes	NA,NA	NA	NA
chr5:179550536	191568	INS	109	0.8735	0.4657	31	NA	NA	NA	NA	NA	NA	NA	NA	promoter	No	ID=5-179550512-179550524-GCCC,5-179550512-179550533-GCCCGCCCGCCCCCACCCCGC,5-179550532-179550547-CGCC;MOTIFS=GCCCGCCCGCCCCCACCCCGC,CGCC,GCCC;STRUC=<VC205223>	HPRC,HGSVC	Yes	3.238	Yes	NA,NA	NA	NA
chr5:179550536	191569	INS	134	0.8678	0.4786	12	NA	NA	NA	NA	NA	NA	NA	NA	promoter	No	ID=5-179550512-179550524-GCCC,5-179550512-179550533-GCCCGCCCGCCCCCACCCCGC,5-179550532-179550547-CGCC;MOTIFS=GCCCGCCCGCCCCCACCCCGC,CGCC,GCCC;STRUC=<VC205223>	HPRC,HGSVC	Yes	3.238	Yes	NA,NA	NA	NA
chr5:179550536	191570	INS	92	0.9022	0.3688	23	NA	NA	NA	NA	NA	NA	NA	NA	promoter	No	ID=5-179550512-179550524-GCCC,5-179550512-179550533-GCCCGCCCGCCCCCACCCCGC,5-179550532-179550547-CGCC;MOTIFS=GCCCGCCCGCCCCCACCCCGC,CGCC,GCCC;STRUC=<VC205223>	HPRC,HGSVC	Yes	3.238	No	NA,NA	NA	NA
chr5:179550536	191571	INS	117	0.8628	0.5724	20	NA	NA	NA	NA	NA	NA	NA	NA	promoter	No	ID=5-179550512-179550524-GCCC,5-179550512-179550533-GCCCGCCCGCCCCCACCCCGC,5-179550532-179550547-CGCC;MOTIFS=GCCCGCCCGCCCCCACCCCGC,CGCC,GCCC;STRUC=<VC205223>	HPRC,HGSVC	Yes	3.238	Yes	NA,NA	NA	NA
chr5:179550539	191602	INS	88	0.8626	0.5714	11	NA	NA	NA	NA	NA	NA	NA	NA	promoter	No	ID=5-179550512-179550524-GCCC,5-179550512-179550533-GCCCGCCCGCCCCCACCCCGC,5-179550532-179550547-CGCC;MOTIFS=GCCCGCCCGCCCCCACCCCGC,CGCC,GCCC;STRUC=<VC205223>	HPRC,HGSVC,1KG-ONT	Yes	6.876	Yes	NA,NA	NA	NA
chr5:179550542	191603	INS	146	0.8378	0.5851	4	NA	NA	NA	NA	NA	NA	NA	NA	promoter	No	ID=5-179550512-179550524-GCCC,5-179550512-179550533-GCCCGCCCGCCCCCACCCCGC,5-179550532-179550547-CGCC;MOTIFS=GCCCGCCCGCCCCCACCCCGC,CGCC,GCCC;STRUC=<VC205223>	HPRC,HGSVC	Yes	6.533	No	NA,NA	NA	NA
chr5:179555950	191604	DEL	802	0.8573	0.5228	1	RUFY1(5.2645e-08,0.813)	NA	NA	NA	NA	NA	NA	NA	NA	No	ID=5-179556507-179556519-T;MOTIFS=T;STRUC=<TR3091382>	HGSVC	No	3.32	No	NA,NA	NA	NA
chr5:179574683	191605	INS	313	0.9469	0.2236	13	RUFY1(5.2645e-08,0.813)	NA	NA	NA	NA	NA	NA	NA	NA	No	NA	HGSVC,1KG-ONT	Yes	8.912	Yes	NA,NA	NA	NA
chr5:179576821	191606	DEL	1327	0.8569	0.5293	1	RUFY1(5.2645e-08,0.813)	NA	NA	NA	RUFY1(5.2645e-08,0.813)	NA	NA	NA	NA	No	ID=5-179577159-179577189-T;MOTIFS=T;STRUC=<TR3091432>,ID=5-179577859-179577880-A;MOTIFS=A;STRUC=<TR3091433>	NA	Yes	7.326	No	NA,NA	NA	NA
chr5:179577578	191607	DEL	52	0.8891	0.4047	83	RUFY1(5.2645e-08,0.813)	NA	NA	NA	NA	NA	NA	NA	NA	No	NA	HPRC,HGSVC,1KG-ONT	Yes	0.063	Yes	NA,NA	NA	NA
chr5:179577859	191608	INS	1047	0.817	0.6542	1	RUFY1(5.2645e-08,0.813)	NA	NA	NA	NA	NA	NA	NA	NA	No	NA	NA	Yes	3.188	No	NA,NA	NA	NA
chr5:179594104	191609	DEL	458	0.8851	0.677	1	RUFY1(5.2645e-08,0.813)	NA	NA	NA	NA	NA	NA	NA	NA	No	ID=5-179594304-179594317-A;MOTIFS=A;STRUC=<TR3091474>,ID=5-179594760-179594783-A;MOTIFS=A;STRUC=(A)n	NA	No	0.029	No	NA,NA	NA	NA
chr5:179594578	191610	INS	1609	0.9166	0.294	720	RUFY1(5.2645e-08,0.813)	NA	NA	NA	NA	NA	NA	NA	NA	No	ID=5-179594760-179594783-A;MOTIFS=A;STRUC=(A)n	HPRC,HGSVC,1KG-ONT	No	0.692	Yes	NA,NA	NA	NA
chr5:179594578	191611	INS	1636	0.834	0.663	342	RUFY1(5.2645e-08,0.813)	NA	NA	NA	NA	NA	NA	NA	NA	No	ID=5-179594760-179594783-A;MOTIFS=A;STRUC=(A)n	HPRC,HGSVC,1KG-ONT	No	0.692	Yes	NA,NA	NA	NA
chr5:179599877	191612	INS	67	0.8131	0.6909	1	RUFY1(5.2645e-08,0.813)	NA	NA	NA	NA	NA	NA	NA	NA	No	NA	NA	No	3.188	No	NA,NA	NA	NA
chr5:179629156	191613	INS	797	0.9181	0.3105	140	HNRNPH1(1.0,0.113)	NA	NA	NA	NA	NA	NA	NA	NA	No	ID=5-179629296-179629309-A,5-179629310-179629320-TAA;MOTIFS=TAA,A;STRUC=<VC205231>	HPRC,HGSVC,1KG-ONT	No	0.354	Yes	NA,NA	NA	NA
chr5:179629158	191614	INS	727	0.8405	0.6066	10	HNRNPH1(1.0,0.113)	NA	NA	NA	NA	NA	NA	NA	NA	No	ID=5-179629296-179629309-A,5-179629310-179629320-TAA;MOTIFS=TAA,A;STRUC=<VC205231>	HPRC,HGSVC,1KG-ONT	No	0.354	No	NA,NA	NA	NA
chr5:179629443	191615	DEL	55	0.8512	0.5606	234	HNRNPH1(1.0,0.113)	NA	NA	NA	NA	NA	NA	NA	NA	No	NA	HPRC,HGSVC,1KG-ONT	Yes	0.563	Yes	NA,NA	NA	NA
chr5:179629735	191616	INS	728	0.8419	0.6051	82	HNRNPH1(1.0,0.113)	NA	NA	NA	NA	NA	NA	NA	NA	No	NA	HPRC,HGSVC,1KG-ONT	No	0.354	Yes	NA,NA	NA	NA
chr5:179646130	191624	INS	98	0.836	0.6288	1	NA	NA	NA	NA	NA	NA	NA	NA	NA	No	NA	NA	No	0.142	No	NA,NA	NA	NA
chr5:179646228	191633	DEL	196	0.8537	0.5276	1	NA	NA	NA	NA	NA	NA	NA	NA	NA	No	ID=5-179646228-179646774-GATTCTTGCAAGATGCATGTTCCTGATGGGCACCAGTTGCTTACATGGT;MOTIFS=GATTCTTGCAAGATGCATGTTCCTGATGGGCACCAGTTGCTTACATGGT;STRUC=<TR3091560>	1KG-ONT	No	0.155	Yes	NA,NA	NA	NA
chr5:179646228	191634	DEL	294	0.8884	0.4267	1	NA	NA	NA	NA	NA	NA	NA	NA	NA	No	ID=5-179646228-179646774-GATTCTTGCAAGATGCATGTTCCTGATGGGCACCAGTTGCTTACATGGT;MOTIFS=GATTCTTGCAAGATGCATGTTCCTGATGGGCACCAGTTGCTTACATGGT;STRUC=<TR3091560>,ID=5-179646804-179646819-TCCC;MOTIFS=TCCC;STRUC=(TCCC)n	NA	No	0.148	Yes	NA,NA	NA	NA
chr5:179646637	191637	INS	50	0.9433	0.213	3	NA	NA	NA	NA	NA	NA	NA	NA	NA	No	ID=5-179646228-179646774-GATTCTTGCAAGATGCATGTTCCTGATGGGCACCAGTTGCTTACATGGT;MOTIFS=GATTCTTGCAAGATGCATGTTCCTGATGGGCACCAGTTGCTTACATGGT;STRUC=<TR3091560>,ID=5-179646804-179646819-TCCC;MOTIFS=TCCC;STRUC=(TCCC)n	NA	No	0.001	Yes	NA,NA	NA	NA
chr5:179650349	191638	DEL	127	0.913	0.3235	1	NA	NA	NA	NA	NA	NA	NA	NA	NA	No	NA	1KG-ONT	No	0.083	No	NA,NA	NA	NA
chr5:179670260	191641	INS	117	0.8952	0.3591	3	NA	NA	NA	NA	NA	NA	NA	NA	NA	No	NA	NA	Yes	2.941	Yes	NA,NA	NA	NA
chr5:179693332	191642	DEL	134	0.9117	0.3406	350	CANX(0.99999,0.268)	NA	NA	NA	NA	NA	NA	NA	NA	No	NA	HPRC,HGSVC,1KG-ONT	Yes	0.13	Yes	NA,NA	NA	NA
chr5:179695492	191643	INS	316	0.9371	0.2641	91	CANX(0.99999,0.268)	NA	NA	NA	NA	NA	NA	NA	NA	No	NA	HPRC,HGSVC,1KG-ONT	Yes	4.07	Yes	NA,NA	NA	NA
chr5:179710707	191644	INS	51	0.8299	0.6409	12	CANX(0.99999,0.268)	NA	NA	NA	NA	NA	NA	NA	NA	No	NA	HPRC	No	0.046	Yes	NA,NA	NA	NA
chr5:179711515	191645	INS	86	0.8397	0.6205	7	CANX(0.99999,0.268)	NA	NA	NA	NA	NA	NA	NA	NA	No	NA	HGSVC,1KG-ONT	Yes	0.354	No	NA,NA	NA	NA
chr5:179726031	191646	DEL	290	0.9616	0.1797	1	CANX(0.99999,0.268)	NA	NA	NA	NA	NA	NA	NA	NA	No	ID=5-179726148-179726158-GTG;MOTIFS=GTG;STRUC=<TR3091732>	NA	Yes	0.158	No	NA,NA	NA	NA
chr5:179737781	191647	INS	82	0.8956	0.3848	213	MAML1(1.0,0.299)	NA	NA	NA	NA	NA	NA	NA	NA	No	NA	HPRC,HGSVC,1KG-ONT	Yes	5.114	Yes	NA,NA	NA	NA
chr5:179748397	191648	INS	328	0.9908	0.0222	141	MAML1(1.0,0.299)	NA	NA	NA	NA	NA	NA	NA	NA	No	NA	HPRC,HGSVC,1KG-ONT	No	0.046	Yes	NA,NA	NA	NA
chr5:179755534	191649	INS	320	0.9565	0.1769	12	MAML1(1.0,0.299)	NA	NA	NA	NA	NA	NA	NA	NA	No	NA	HPRC	Yes	4.393	Yes	NA,NA	NA	NA
chr5:179811327	191650	INS	100	0.8065	0.687	1	SQSTM1(3.3287e-11,1.13)	SQSTM1(3.3287e-11,1.13)	SQSTM1(3.3287e-11,1.13)	NA	NA	NA	NA	NA	open_chromatin_region	No	ID=5-179811232-179811243-A,5-179811327-179811361-TGCAGGGGGAGGAGCTA,5-179811491-179811500-CT;MOTIFS=CT,TGCAGGGGGAGGAGCTA,A;STRUC=<VC205262>	HGSVC	No	1.648	No	NA,NA	NA	NA
chr5:179811342	191651	DEL	51	0.8996	0.3728	4	SQSTM1(3.3287e-11,1.13)	SQSTM1(3.3287e-11,1.13)	SQSTM1(3.3287e-11,1.13)	NA	NA	NA	NA	NA	open_chromatin_region	No	ID=5-179811232-179811243-A,5-179811327-179811361-TGCAGGGGGAGGAGCTA,5-179811491-179811500-CT;MOTIFS=CT,TGCAGGGGGAGGAGCTA,A;STRUC=<VC205262>,ID=5-179811360-179811392-ATGCAGGGGGAGGAGC;MOTIFS=ATGCAGGGGGAGGAGC;STRUC=<TR3091865>,ID=5-179811376-179811410-ATGCAGGGGGAGGAGCT;MOTIFS=ATGCAGGGGGAGGAGCT;STRUC=<TR3091866>	NA	No	5.503	No	NA,NA	NA	NA
chr5:179811343	191652	INS	85	0.8434	0.5833	3	SQSTM1(3.3287e-11,1.13)	SQSTM1(3.3287e-11,1.13)	SQSTM1(3.3287e-11,1.13)	NA	NA	NA	NA	NA	open_chromatin_region	Yes	ID=5-179811232-179811243-A,5-179811327-179811361-TGCAGGGGGAGGAGCTA,5-179811491-179811500-CT;MOTIFS=CT,TGCAGGGGGAGGAGCTA,A;STRUC=<VC205262>	HGSVC	No	0.327	No	NA,NA	NA	NA
chr5:179811415	191653	INS	68	0.8515	0.5675	1	SQSTM1(3.3287e-11,1.13)	SQSTM1(3.3287e-11,1.13)	SQSTM1(3.3287e-11,1.13)	NA	NA	NA	NA	NA	open_chromatin_region	Yes	ID=5-179811232-179811243-A,5-179811327-179811361-TGCAGGGGGAGGAGCTA,5-179811491-179811500-CT;MOTIFS=CT,TGCAGGGGGAGGAGCTA,A;STRUC=<VC205262>	NA	No	0.327	No	NA,NA	NA	NA
chr5:179830809	191654	DEL	146	0.8687	0.4799	1	SQSTM1(3.3287e-11,1.13)	SQSTM1(3.3287e-11,1.13)	SQSTM1(3.3287e-11,1.13)	NA	NA	NA	NA	NA	NA	No	NA	NA	No	1.23	No	NA,NA	NA	NA
chr5:179835175	191655	DEL	76	0.8806	0.4398	1	MRNIP(3.7501e-11,1.718),SQSTM1(3.3287e-11,1.13)	SQSTM1(3.3287e-11,1.13)	SQSTM1(3.3287e-11,1.13)	NA	NA	NA	NA	NA	NA	No	NA	1KG-ONT	Yes	0.076	No	NA,NA	NA	NA
chr5:179835212	191656	DEL	79	0.8245	0.6301	1	MRNIP(3.7501e-11,1.718),SQSTM1(3.3287e-11,1.13)	SQSTM1(3.3287e-11,1.13)	SQSTM1(3.3287e-11,1.13)	NA	NA	NA	NA	NA	NA	No	NA	1KG-ONT	Yes	0.024	No	NA,NA	NA	NA
chr5:179848967	191657	DEL	100	0.8172	0.6598	22	MRNIP(3.7501e-11,1.718)	NA	NA	NA	NA	NA	NA	NA	NA	No	NA	NA	No	0.905	Yes	NA,NA	NA	NA
chr5:179849023	191658	DEL	800	0.817	0.6447	2	MRNIP(3.7501e-11,1.718)	NA	NA	NA	NA	NA	NA	NA	NA	No	NA	NA	No	0.646	Yes	NA,NA	NA	NA
chr5:179849152	191659	INS	150	0.8484	0.6068	1	MRNIP(3.7501e-11,1.718)	NA	NA	NA	NA	NA	NA	NA	NA	No	NA	NA	No	0.316	Yes	NA,NA	NA	NA
chr5:179849331	191660	DEL	50	0.8128	0.6714	2	MRNIP(3.7501e-11,1.718)	NA	NA	NA	NA	NA	NA	NA	NA	No	NA	HPRC,HGSVC,1KG-ONT	No	0.076	Yes	NA,NA	NA	NA
chr5:179849444	191661	INS	150	0.8704	0.4666	5	MRNIP(3.7501e-11,1.718)	NA	NA	NA	NA	NA	NA	NA	NA	No	NA	NA	No	0.112	Yes	NA,NA	NA	NA
chr5:179849561	191662	DEL	150	0.901	0.3455	1	MRNIP(3.7501e-11,1.718)	NA	NA	NA	NA	NA	NA	NA	NA	No	NA	NA	No	0.113	No	NA,NA	NA	NA
chr5:179849661	191663	DEL	50	0.8681	0.4798	2	MRNIP(3.7501e-11,1.718)	NA	NA	NA	NA	NA	NA	NA	NA	No	NA	HPRC,HGSVC,1KG-ONT	No	0.114	No	NA,NA	NA	NA
chr5:179849831	191664	INS	100	0.9533	0.2175	1	MRNIP(3.7501e-11,1.718)	NA	NA	NA	NA	NA	NA	NA	NA	No	NA	NA	No	0.112	No	NA,NA	NA	NA
chr5:179849866	191665	DEL	50	0.9641	0.1658	394	MRNIP(3.7501e-11,1.718)	NA	NA	NA	NA	NA	NA	NA	NA	No	NA	HPRC,HGSVC,1KG-ONT	No	0.073	Yes	NA,NA	NA	NA
chr5:179850103	191666	DEL	50	0.9086	0.3976	1	MRNIP(3.7501e-11,1.718)	NA	NA	NA	NA	NA	NA	NA	NA	No	NA	HPRC,HGSVC,1KG-ONT	No	2.242	No	NA,NA	NA	NA
chr5:179871852	191667	INS	94	0.8605	0.5526	3	TBC1D9B(1.4212e-22,0.889)	NA	NA	NA	NA	NA	NA	NA	NA	No	ID=5-179871766-179871776-TC,5-179871814-179871823-CT,5-179871861-179871870-CT,5-179871907-179871917-TC,5-179871955-179871964-CT,5-179872002-179872011-CT,5-179872049-179872058-CT,5-179872096-179872105-CT,5-179871908-179872194-CTCTCTCTCACACTCCGGGCCCCTTCCCAGGATGGGCGTGGGGGAGC;MOTIFS=TC,CT,CTCTCTCTCACACTCCGGGCCCCTTCCCAGGATGGGCGTGGGGGAGC;STRUC=<VC205272>	NA	No	0.316	No	NA,NA	NA	NA
chr5:179871852	191668	DEL	94	0.9029	0.362	3	TBC1D9B(1.4212e-22,0.889)	NA	NA	NA	NA	NA	NA	NA	NA	No	ID=5-179871766-179871776-TC,5-179871814-179871823-CT,5-179871861-179871870-CT,5-179871907-179871917-TC,5-179871955-179871964-CT,5-179872002-179872011-CT,5-179872049-179872058-CT,5-179872096-179872105-CT,5-179871908-179872194-CTCTCTCTCACACTCCGGGCCCCTTCCCAGGATGGGCGTGGGGGAGC;MOTIFS=TC,CT,CTCTCTCTCACACTCCGGGCCCCTTCCCAGGATGGGCGTGGGGGAGC;STRUC=<VC205272>	NA	No	0.043	No	NA,NA	NA	NA
chr5:179871852	191669	DEL	141	0.917	0.3323	550	TBC1D9B(1.4212e-22,0.889)	NA	NA	NA	NA	NA	NA	NA	NA	No	ID=5-179871766-179871776-TC,5-179871814-179871823-CT,5-179871861-179871870-CT,5-179871907-179871917-TC,5-179871955-179871964-CT,5-179872002-179872011-CT,5-179872049-179872058-CT,5-179872096-179872105-CT,5-179871908-179872194-CTCTCTCTCACACTCCGGGCCCCTTCCCAGGATGGGCGTGGGGGAGC;MOTIFS=TC,CT,CTCTCTCTCACACTCCGGGCCCCTTCCCAGGATGGGCGTGGGGGAGC;STRUC=<VC205272>	HPRC,HGSVC,1KG-ONT	No	0.031	Yes	NA,NA	NA	NA
chr5:179871852	191670	DEL	188	0.856	0.599	2	TBC1D9B(1.4212e-22,0.889)	NA	NA	NA	NA	NA	NA	NA	NA	No	ID=5-179871766-179871776-TC,5-179871814-179871823-CT,5-179871861-179871870-CT,5-179871907-179871917-TC,5-179871955-179871964-CT,5-179872002-179872011-CT,5-179872049-179872058-CT,5-179872096-179872105-CT,5-179871908-179872194-CTCTCTCTCACACTCCGGGCCCCTTCCCAGGATGGGCGTGGGGGAGC;MOTIFS=TC,CT,CTCTCTCTCACACTCCGGGCCCCTTCCCAGGATGGGCGTGGGGGAGC;STRUC=<VC205272>	HPRC,HGSVC,1KG-ONT	No	0.03	Yes	NA,NA	NA	NA
chr5:179915030	191671	DEL	2268	0.8365	0.5963	4	RNF130(0.030817,0.757)	NA	NA	NA	NA	NA	NA	NA	NA	No	ID=5-179915334-179915353-AAAC;MOTIFS=AAAC;STRUC=<TR3092000>,ID=5-179917190-179917204-A;MOTIFS=A;STRUC=<TR3092001>	NA	Yes	0.474	No	NA,NA	NA	NA
chr5:179921776	191672	DEL	496	0.8236	0.6451	61	RNF130(0.030817,0.757)	NA	NA	NA	NA	NA	NA	NA	NA	No	ID=5-179922027-179922035-A;MOTIFS=A;STRUC=<TR3092005>,ID=5-179922043-179922052-A;MOTIFS=A;STRUC=<TR3092006>	HPRC,HGSVC,1KG-ONT	Yes	0.226	Yes	NA,NA	NA	NA
chr5:179937101	191673	INS	50	0.8051	0.6894	7	RNF130(0.030817,0.757)	NA	NA	NA	NA	NA	NA	NA	NA	No	NA	HPRC,HGSVC,1KG-ONT	No	3.188	No	NA,NA	NA	NA
chr5:179937126	191675	INS	64	0.9181	0.3066	11	RNF130(0.030817,0.757)	NA	NA	NA	NA	NA	NA	NA	NA	No	ID=5-179937101-179937173-AAAACGAAATATCATC,5-179937174-179937222-TATCATCAAAACGAAA;MOTIFS=AAAACGAAATATCATC,TATCATCAAAACGAAA;STRUC=<VC205276>	HPRC,HGSVC,1KG-ONT	No	3.188	Yes	NA,NA	NA	NA
chr5:179937126	191674	INS	112	0.8388	0.6124	33	RNF130(0.030817,0.757)	NA	NA	NA	NA	NA	NA	NA	NA	No	ID=5-179937101-179937173-AAAACGAAATATCATC,5-179937174-179937222-TATCATCAAAACGAAA;MOTIFS=AAAACGAAATATCATC,TATCATCAAAACGAAA;STRUC=<VC205276>	HGSVC	No	3.188	Yes	NA,NA	NA	NA
chr5:179937186	191676	INS	59	0.8124	0.6824	1	RNF130(0.030817,0.757)	NA	NA	NA	NA	NA	NA	NA	NA	No	ID=5-179937101-179937173-AAAACGAAATATCATC,5-179937174-179937222-TATCATCAAAACGAAA;MOTIFS=AAAACGAAATATCATC,TATCATCAAAACGAAA;STRUC=<VC205276>	HPRC,HGSVC,1KG-ONT	No	3.188	No	NA,NA	NA	NA
chr5:179937202	191677	INS	50	0.8196	0.6482	443	RNF130(0.030817,0.757)	NA	NA	NA	NA	NA	NA	NA	NA	No	ID=5-179937101-179937173-AAAACGAAATATCATC,5-179937174-179937222-TATCATCAAAACGAAA;MOTIFS=AAAACGAAATATCATC,TATCATCAAAACGAAA;STRUC=<VC205276>	HPRC,HGSVC,1KG-ONT	No	3.188	Yes	NA,NA	NA	NA
chr5:179942168	191678	INS	145	0.8449	0.5786	93	RNF130(0.030817,0.757)	NA	NA	NA	NA	NA	NA	NA	NA	No	NA	HPRC,HGSVC,1KG-ONT	Yes	0.692	Yes	NA,NA	NA	NA
chr5:179942168	191679	INS	154	0.8225	0.6465	210	RNF130(0.030817,0.757)	NA	NA	NA	NA	NA	NA	NA	NA	No	NA	HPRC,HGSVC,1KG-ONT	Yes	0.692	Yes	NA,NA	NA	NA
chr5:179942168	191680	INS	163	0.8832	0.4288	97	RNF130(0.030817,0.757)	NA	NA	NA	NA	NA	NA	NA	NA	No	NA	HPRC,HGSVC,1KG-ONT	Yes	0.692	Yes	NA,NA	NA	NA
chr5:179942168	191681	INS	172	0.8797	0.4166	80	RNF130(0.030817,0.757)	NA	NA	NA	NA	NA	NA	NA	NA	No	NA	HPRC,HGSVC,1KG-ONT	Yes	0.692	Yes	NA,NA	NA	NA
chr5:179942168	191682	INS	183	0.9494	0.3057	38	RNF130(0.030817,0.757)	NA	NA	NA	NA	NA	NA	NA	NA	No	NA	HPRC,HGSVC,1KG-ONT	Yes	0.692	Yes	NA,NA	NA	NA
chr5:179942168	191683	INS	193	0.8515	0.5728	9	RNF130(0.030817,0.757)	NA	NA	NA	NA	NA	NA	NA	NA	No	NA	HPRC,HGSVC,1KG-ONT	Yes	0.692	Yes	NA,NA	NA	NA
chr5:179943994	191684	DEL	492	0.8577	0.5201	1	RNF130(0.030817,0.757)	NA	NA	NA	NA	NA	NA	NA	NA	No	ID=5-179944457-179944481-TTTATTT;MOTIFS=TTTATTT;STRUC=<TR3092051>	NA	No	1.466	No	NA,NA	NA	NA
chr5:179967651	191685	INS	1345	0.9127	0.3339	16	RNF130(0.030817,0.757)	NA	NA	NA	NA	NA	NA	NA	NA	No	NA	NA	Yes	3.188	Yes	NA,NA	NA	NA
chr5:180010067	191686	DEL	2920	0.9367	0.2448	1	RNF130(0.030817,0.757)	NA	NA	NA	NA	NA	NA	NA	NA	No	ID=5-180010244-180010272-A;MOTIFS=A;STRUC=<TR3092141>,ID=5-180010872-180010881-AC;MOTIFS=AC;STRUC=<TR3092142>,ID=5-180011766-180011778-A;MOTIFS=A;STRUC=<TR3092143>	NA	Yes	3.128	No	NA,NA	NA	NA
chr5:180015479	191687	INS	55	0.8113	0.658	16	RNF130(0.030817,0.757)	NA	NA	NA	NA	NA	NA	NA	NA	No	ID=5-180015445-180015492-AAAGGAGTAGGG,5-180015467-180015550-GGAAAGGAGTAGGGAAAGGAGTA,5-180015562-180015656-AAGGAGTAGGGA,5-180015607-180015642-GGAAAGGAGTAGGGAAAGGAGTAGGGAAAGGAGTA,5-180015643-180015678-GGAAAGGAGTA,5-180015654-180015666-GGAAAGGAGTAG,5-180015631-180015699-GGAAAGGAGTAGGGAAAGGAGTAGGAAAGGAGTA,5-180015688-180015725-GGAAAGGAGTAG,5-180015525-180015547-GGAAAGGAGTA,5-180015746-180015770-GGAAAGGAGTAG;MOTIFS=GGAAAGGAGTA,AAAGGAGTAGGG,GGAAAGGAGTAGGGAAAGGAGTAGGGAAAGGAGTA,GGAAAGGAGTAGGGAAAGGAGTA,GGAAAGGAGTAG,GGAAAGGAGTAGGGAAAGGAGTAGGAAAGGAGTA,AAGGAGTAGGGA;STRUC=<VC205280>	HPRC	No	0.692	Yes	NA,NA	NA	NA
chr5:180015479	191688	INS	61	0.8161	0.668	4	RNF130(0.030817,0.757)	NA	NA	NA	NA	NA	NA	NA	NA	No	ID=5-180015445-180015492-AAAGGAGTAGGG,5-180015467-180015550-GGAAAGGAGTAGGGAAAGGAGTA,5-180015562-180015656-AAGGAGTAGGGA,5-180015607-180015642-GGAAAGGAGTAGGGAAAGGAGTAGGGAAAGGAGTA,5-180015643-180015678-GGAAAGGAGTA,5-180015654-180015666-GGAAAGGAGTAG,5-180015631-180015699-GGAAAGGAGTAGGGAAAGGAGTAGGAAAGGAGTA,5-180015688-180015725-GGAAAGGAGTAG,5-180015525-180015547-GGAAAGGAGTA,5-180015746-180015770-GGAAAGGAGTAG;MOTIFS=GGAAAGGAGTA,AAAGGAGTAGGG,GGAAAGGAGTAGGGAAAGGAGTAGGGAAAGGAGTA,GGAAAGGAGTAGGGAAAGGAGTA,GGAAAGGAGTAG,GGAAAGGAGTAGGGAAAGGAGTAGGAAAGGAGTA,AAGGAGTAGGGA;STRUC=<VC205280>	HPRC,HGSVC	No	0.692	Yes	NA,NA	NA	NA
chr5:180015571	191689	INS	115	0.9051	0.4759	7	RNF130(0.030817,0.757)	NA	NA	NA	NA	NA	NA	NA	NA	No	ID=5-180015445-180015492-AAAGGAGTAGGG,5-180015467-180015550-GGAAAGGAGTAGGGAAAGGAGTA,5-180015562-180015656-AAGGAGTAGGGA,5-180015607-180015642-GGAAAGGAGTAGGGAAAGGAGTAGGGAAAGGAGTA,5-180015643-180015678-GGAAAGGAGTA,5-180015654-180015666-GGAAAGGAGTAG,5-180015631-180015699-GGAAAGGAGTAGGGAAAGGAGTAGGAAAGGAGTA,5-180015688-180015725-GGAAAGGAGTAG,5-180015525-180015547-GGAAAGGAGTA,5-180015746-180015770-GGAAAGGAGTAG;MOTIFS=GGAAAGGAGTA,AAAGGAGTAGGG,GGAAAGGAGTAGGGAAAGGAGTAGGGAAAGGAGTA,GGAAAGGAGTAGGGAAAGGAGTA,GGAAAGGAGTAG,GGAAAGGAGTAGGGAAAGGAGTAGGAAAGGAGTA,AAGGAGTAGGGA;STRUC=<VC205280>	HGSVC,1KG-ONT	No	0.692	Yes	NA,NA	NA	NA
chr5:180015571	191690	INS	70	0.858	0.5489	61	RNF130(0.030817,0.757)	NA	NA	NA	NA	NA	NA	NA	NA	No	ID=5-180015445-180015492-AAAGGAGTAGGG,5-180015467-180015550-GGAAAGGAGTAGGGAAAGGAGTA,5-180015562-180015656-AAGGAGTAGGGA,5-180015607-180015642-GGAAAGGAGTAGGGAAAGGAGTAGGGAAAGGAGTA,5-180015643-180015678-GGAAAGGAGTA,5-180015654-180015666-GGAAAGGAGTAG,5-180015631-180015699-GGAAAGGAGTAGGGAAAGGAGTAGGAAAGGAGTA,5-180015688-180015725-GGAAAGGAGTAG,5-180015525-180015547-GGAAAGGAGTA,5-180015746-180015770-GGAAAGGAGTAG;MOTIFS=GGAAAGGAGTA,AAAGGAGTAGGG,GGAAAGGAGTAGGGAAAGGAGTAGGGAAAGGAGTA,GGAAAGGAGTAGGGAAAGGAGTA,GGAAAGGAGTAG,GGAAAGGAGTAGGGAAAGGAGTAGGAAAGGAGTA,AAGGAGTAGGGA;STRUC=<VC205280>	HPRC,HGSVC	No	0.692	Yes	NA,NA	NA	NA
chr5:180015571	191691	INS	82	0.8164	0.6528	161	RNF130(0.030817,0.757)	NA	NA	NA	NA	NA	NA	NA	NA	No	ID=5-180015445-180015492-AAAGGAGTAGGG,5-180015467-180015550-GGAAAGGAGTAGGGAAAGGAGTA,5-180015562-180015656-AAGGAGTAGGGA,5-180015607-180015642-GGAAAGGAGTAGGGAAAGGAGTAGGGAAAGGAGTA,5-180015643-180015678-GGAAAGGAGTA,5-180015654-180015666-GGAAAGGAGTAG,5-180015631-180015699-GGAAAGGAGTAGGGAAAGGAGTAGGAAAGGAGTA,5-180015688-180015725-GGAAAGGAGTAG,5-180015525-180015547-GGAAAGGAGTA,5-180015746-180015770-GGAAAGGAGTAG;MOTIFS=GGAAAGGAGTA,AAAGGAGTAGGG,GGAAAGGAGTAGGGAAAGGAGTAGGGAAAGGAGTA,GGAAAGGAGTAGGGAAAGGAGTA,GGAAAGGAGTAG,GGAAAGGAGTAGGGAAAGGAGTAGGAAAGGAGTA,AAGGAGTAGGGA;STRUC=<VC205280>	HPRC,HGSVC,1KG-ONT	No	0.692	Yes	NA,NA	NA	NA
chr5:180015607	191692	INS	58	0.9549	0.2847	281	RNF130(0.030817,0.757)	NA	NA	NA	NA	NA	NA	NA	NA	No	ID=5-180015445-180015492-AAAGGAGTAGGG,5-180015467-180015550-GGAAAGGAGTAGGGAAAGGAGTA,5-180015562-180015656-AAGGAGTAGGGA,5-180015607-180015642-GGAAAGGAGTAGGGAAAGGAGTAGGGAAAGGAGTA,5-180015643-180015678-GGAAAGGAGTA,5-180015654-180015666-GGAAAGGAGTAG,5-180015631-180015699-GGAAAGGAGTAGGGAAAGGAGTAGGAAAGGAGTA,5-180015688-180015725-GGAAAGGAGTAG,5-180015525-180015547-GGAAAGGAGTA,5-180015746-180015770-GGAAAGGAGTAG;MOTIFS=GGAAAGGAGTA,AAAGGAGTAGGG,GGAAAGGAGTAGGGAAAGGAGTAGGGAAAGGAGTA,GGAAAGGAGTAGGGAAAGGAGTA,GGAAAGGAGTAG,GGAAAGGAGTAGGGAAAGGAGTAGGAAAGGAGTA,AAGGAGTAGGGA;STRUC=<VC205280>	HPRC,HGSVC	No	0.692	Yes	NA,NA	NA	NA
chr5:180015608	191693	INS	61	0.907	0.4031	9	RNF130(0.030817,0.757)	NA	NA	NA	NA	NA	NA	NA	NA	No	ID=5-180015445-180015492-AAAGGAGTAGGG,5-180015467-180015550-GGAAAGGAGTAGGGAAAGGAGTA,5-180015562-180015656-AAGGAGTAGGGA,5-180015607-180015642-GGAAAGGAGTAGGGAAAGGAGTAGGGAAAGGAGTA,5-180015643-180015678-GGAAAGGAGTA,5-180015654-180015666-GGAAAGGAGTAG,5-180015631-180015699-GGAAAGGAGTAGGGAAAGGAGTAGGAAAGGAGTA,5-180015688-180015725-GGAAAGGAGTAG,5-180015525-180015547-GGAAAGGAGTA,5-180015746-180015770-GGAAAGGAGTAG;MOTIFS=GGAAAGGAGTA,AAAGGAGTAGGG,GGAAAGGAGTAGGGAAAGGAGTAGGGAAAGGAGTA,GGAAAGGAGTAGGGAAAGGAGTA,GGAAAGGAGTAG,GGAAAGGAGTAGGGAAAGGAGTAGGAAAGGAGTA,AAGGAGTAGGGA;STRUC=<VC205280>	HPRC,HGSVC	No	0.692	Yes	NA,NA	NA	NA
chr5:180015644	191694	INS	66	0.8078	0.6871	16	RNF130(0.030817,0.757)	NA	NA	NA	NA	NA	NA	NA	NA	No	ID=5-180015445-180015492-AAAGGAGTAGGG,5-180015467-180015550-GGAAAGGAGTAGGGAAAGGAGTA,5-180015562-180015656-AAGGAGTAGGGA,5-180015607-180015642-GGAAAGGAGTAGGGAAAGGAGTAGGGAAAGGAGTA,5-180015643-180015678-GGAAAGGAGTA,5-180015654-180015666-GGAAAGGAGTAG,5-180015631-180015699-GGAAAGGAGTAGGGAAAGGAGTAGGAAAGGAGTA,5-180015688-180015725-GGAAAGGAGTAG,5-180015525-180015547-GGAAAGGAGTA,5-180015746-180015770-GGAAAGGAGTAG;MOTIFS=GGAAAGGAGTA,AAAGGAGTAGGG,GGAAAGGAGTAGGGAAAGGAGTAGGGAAAGGAGTA,GGAAAGGAGTAGGGAAAGGAGTA,GGAAAGGAGTAG,GGAAAGGAGTAGGGAAAGGAGTAGGAAAGGAGTA,AAGGAGTAGGGA;STRUC=<VC205280>	HPRC,HGSVC	No	0.692	Yes	NA,NA	NA	NA
chr5:180015737	191695	INS	53	0.901	0.4152	2	RNF130(0.030817,0.757)	NA	NA	NA	NA	NA	NA	NA	NA	No	ID=5-180015445-180015492-AAAGGAGTAGGG,5-180015467-180015550-GGAAAGGAGTAGGGAAAGGAGTA,5-180015562-180015656-AAGGAGTAGGGA,5-180015607-180015642-GGAAAGGAGTAGGGAAAGGAGTAGGGAAAGGAGTA,5-180015643-180015678-GGAAAGGAGTA,5-180015654-180015666-GGAAAGGAGTAG,5-180015631-180015699-GGAAAGGAGTAGGGAAAGGAGTAGGAAAGGAGTA,5-180015688-180015725-GGAAAGGAGTAG,5-180015525-180015547-GGAAAGGAGTA,5-180015746-180015770-GGAAAGGAGTAG;MOTIFS=GGAAAGGAGTA,AAAGGAGTAGGG,GGAAAGGAGTAGGGAAAGGAGTAGGGAAAGGAGTA,GGAAAGGAGTAGGGAAAGGAGTA,GGAAAGGAGTAG,GGAAAGGAGTAGGGAAAGGAGTAGGAAAGGAGTA,AAGGAGTAGGGA;STRUC=<VC205280>	HPRC	No	0.692	Yes	NA,NA	NA	NA
chr5:180015746	191696	INS	53	0.8283	0.6136	10	RNF130(0.030817,0.757)	NA	NA	NA	NA	NA	NA	NA	NA	No	ID=5-180015445-180015492-AAAGGAGTAGGG,5-180015467-180015550-GGAAAGGAGTAGGGAAAGGAGTA,5-180015562-180015656-AAGGAGTAGGGA,5-180015607-180015642-GGAAAGGAGTAGGGAAAGGAGTAGGGAAAGGAGTA,5-180015643-180015678-GGAAAGGAGTA,5-180015654-180015666-GGAAAGGAGTAG,5-180015631-180015699-GGAAAGGAGTAGGGAAAGGAGTAGGAAAGGAGTA,5-180015688-180015725-GGAAAGGAGTAG,5-180015525-180015547-GGAAAGGAGTA,5-180015746-180015770-GGAAAGGAGTAG;MOTIFS=GGAAAGGAGTA,AAAGGAGTAGGG,GGAAAGGAGTAGGGAAAGGAGTAGGGAAAGGAGTA,GGAAAGGAGTAGGGAAAGGAGTA,GGAAAGGAGTAG,GGAAAGGAGTAGGGAAAGGAGTAGGAAAGGAGTA,AAGGAGTAGGGA;STRUC=<VC205280>	HPRC	No	0.692	No	NA,NA	NA	NA
chr5:180093551	191697	INS	61	0.9051	0.3511	1	NA	NA	NA	NA	NA	NA	NA	NA	NA	No	NA	NA	Yes	1.894	No	NA,NA	NA	NA
chr5:180096098	191698	DEL	224	0.979	0.0843	249	NA	NA	NA	NA	NA	NA	NA	NA	NA	No	ID=5-180096092-180096109-CTTC,5-180096125-180096137-CTTC,5-180096138-180096150-TTCC,5-180096151-180096163-TCCT,5-180096179-180096196-TCCC,5-180096216-180096228-TCCT,5-180096228-180096241-TCCC,5-180096251-180096269-CTTC,5-180096277-180096294-TCCC,5-180096330-180096343-TCCC,5-180096344-180096363-CCTC,5-180096383-180096400-TCCC,5-180096416-180096437-TCCC,5-180096434-180096446-CCTT,5-180096444-180096453-T;MOTIFS=TCCC,TCCT,CCTT,TTCC,CCTC,CTTC,T;STRUC=<VC205288>	HPRC,HGSVC	Yes	0.033	Yes	NA,NA	NA	NA
chr5:180096110	191699	DEL	196	0.8398	0.6093	1	NA	NA	NA	NA	NA	NA	NA	NA	NA	No	ID=5-180096092-180096109-CTTC,5-180096125-180096137-CTTC,5-180096138-180096150-TTCC,5-180096151-180096163-TCCT,5-180096179-180096196-TCCC,5-180096216-180096228-TCCT,5-180096228-180096241-TCCC,5-180096251-180096269-CTTC,5-180096277-180096294-TCCC,5-180096330-180096343-TCCC,5-180096344-180096363-CCTC,5-180096383-180096400-TCCC,5-180096416-180096437-TCCC,5-180096434-180096446-CCTT,5-180096444-180096453-T;MOTIFS=TCCC,TCCT,CCTT,TTCC,CCTC,CTTC,T;STRUC=<VC205288>	HPRC,HGSVC,1KG-ONT	Yes	0.033	No	NA,NA	NA	NA
chr5:180096112	191700	DEL	146	0.8204	0.6642	2	NA	NA	NA	NA	NA	NA	NA	NA	NA	No	ID=5-180096092-180096109-CTTC,5-180096125-180096137-CTTC,5-180096138-180096150-TTCC,5-180096151-180096163-TCCT,5-180096179-180096196-TCCC,5-180096216-180096228-TCCT,5-180096228-180096241-TCCC,5-180096251-180096269-CTTC,5-180096277-180096294-TCCC,5-180096330-180096343-TCCC,5-180096344-180096363-CCTC,5-180096383-180096400-TCCC,5-180096416-180096437-TCCC,5-180096434-180096446-CCTT,5-180096444-180096453-T;MOTIFS=TCCC,TCCT,CCTT,TTCC,CCTC,CTTC,T;STRUC=<VC205288>	HPRC,HGSVC,1KG-ONT	Yes	0.033	No	NA,NA	NA	NA
chr5:180096119	191701	DEL	257	0.9045	0.36	153	NA	NA	NA	NA	NA	NA	NA	NA	NA	No	ID=5-180096092-180096109-CTTC,5-180096125-180096137-CTTC,5-180096138-180096150-TTCC,5-180096151-180096163-TCCT,5-180096179-180096196-TCCC,5-180096216-180096228-TCCT,5-180096228-180096241-TCCC,5-180096251-180096269-CTTC,5-180096277-180096294-TCCC,5-180096330-180096343-TCCC,5-180096344-180096363-CCTC,5-180096383-180096400-TCCC,5-180096416-180096437-TCCC,5-180096434-180096446-CCTT,5-180096444-180096453-T;MOTIFS=TCCC,TCCT,CCTT,TTCC,CCTC,CTTC,T;STRUC=<VC205288>	HPRC,HGSVC	Yes	0.033	Yes	NA,NA	NA	NA
chr5:180096140	191703	DEL	171	0.8035	0.6902	400	NA	NA	NA	NA	NA	NA	NA	NA	NA	No	ID=5-180096092-180096109-CTTC,5-180096125-180096137-CTTC,5-180096138-180096150-TTCC,5-180096151-180096163-TCCT,5-180096179-180096196-TCCC,5-180096216-180096228-TCCT,5-180096228-180096241-TCCC,5-180096251-180096269-CTTC,5-180096277-180096294-TCCC,5-180096330-180096343-TCCC,5-180096344-180096363-CCTC,5-180096383-180096400-TCCC,5-180096416-180096437-TCCC,5-180096434-180096446-CCTT,5-180096444-180096453-T;MOTIFS=TCCC,TCCT,CCTT,TTCC,CCTC,CTTC,T;STRUC=<VC205288>	HPRC,HGSVC,1KG-ONT	Yes	0.033	Yes	NA,NA	NA	NA
chr5:180096140	191702	DEL	73	0.8656	0.5092	1	NA	NA	NA	NA	NA	NA	NA	NA	NA	No	ID=5-180096092-180096109-CTTC,5-180096125-180096137-CTTC,5-180096138-180096150-TTCC,5-180096151-180096163-TCCT,5-180096179-180096196-TCCC,5-180096216-180096228-TCCT,5-180096228-180096241-TCCC,5-180096251-180096269-CTTC,5-180096277-180096294-TCCC,5-180096330-180096343-TCCC,5-180096344-180096363-CCTC,5-180096383-180096400-TCCC,5-180096416-180096437-TCCC,5-180096434-180096446-CCTT,5-180096444-180096453-T;MOTIFS=TCCC,TCCT,CCTT,TTCC,CCTC,CTTC,T;STRUC=<VC205288>	HPRC,HGSVC	No	0.101	No	NA,NA	NA	NA
chr5:180096156	191704	DEL	155	0.8421	0.5686	121	NA	NA	NA	NA	NA	NA	NA	NA	NA	No	ID=5-180096092-180096109-CTTC,5-180096125-180096137-CTTC,5-180096138-180096150-TTCC,5-180096151-180096163-TCCT,5-180096179-180096196-TCCC,5-180096216-180096228-TCCT,5-180096228-180096241-TCCC,5-180096251-180096269-CTTC,5-180096277-180096294-TCCC,5-180096330-180096343-TCCC,5-180096344-180096363-CCTC,5-180096383-180096400-TCCC,5-180096416-180096437-TCCC,5-180096434-180096446-CCTT,5-180096444-180096453-T;MOTIFS=TCCC,TCCT,CCTT,TTCC,CCTC,CTTC,T;STRUC=<VC205288>	HPRC,HGSVC,1KG-ONT	Yes	0.033	Yes	NA,NA	NA	NA
chr5:180096164	191705	DEL	98	0.8249	0.6237	2	NA	NA	NA	NA	NA	NA	NA	NA	NA	No	ID=5-180096092-180096109-CTTC,5-180096125-180096137-CTTC,5-180096138-180096150-TTCC,5-180096151-180096163-TCCT,5-180096179-180096196-TCCC,5-180096216-180096228-TCCT,5-180096228-180096241-TCCC,5-180096251-180096269-CTTC,5-180096277-180096294-TCCC,5-180096330-180096343-TCCC,5-180096344-180096363-CCTC,5-180096383-180096400-TCCC,5-180096416-180096437-TCCC,5-180096434-180096446-CCTT,5-180096444-180096453-T;MOTIFS=TCCC,TCCT,CCTT,TTCC,CCTC,CTTC,T;STRUC=<VC205288>	HPRC,HGSVC	Yes	0.042	No	NA,NA	NA	NA
chr5:180096171	191706	DEL	238	0.9748	0.0947	103	NA	NA	NA	NA	NA	NA	NA	NA	NA	No	ID=5-180096092-180096109-CTTC,5-180096125-180096137-CTTC,5-180096138-180096150-TTCC,5-180096151-180096163-TCCT,5-180096179-180096196-TCCC,5-180096216-180096228-TCCT,5-180096228-180096241-TCCC,5-180096251-180096269-CTTC,5-180096277-180096294-TCCC,5-180096330-180096343-TCCC,5-180096344-180096363-CCTC,5-180096383-180096400-TCCC,5-180096416-180096437-TCCC,5-180096434-180096446-CCTT,5-180096444-180096453-T;MOTIFS=TCCC,TCCT,CCTT,TTCC,CCTC,CTTC,T;STRUC=<VC205288>	HPRC,HGSVC	Yes	0.022	Yes	NA,NA	NA	NA
chr5:180096196	191707	DEL	61	0.8297	0.606	1	NA	NA	NA	NA	NA	NA	NA	NA	NA	No	ID=5-180096092-180096109-CTTC,5-180096125-180096137-CTTC,5-180096138-180096150-TTCC,5-180096151-180096163-TCCT,5-180096179-180096196-TCCC,5-180096216-180096228-TCCT,5-180096228-180096241-TCCC,5-180096251-180096269-CTTC,5-180096277-180096294-TCCC,5-180096330-180096343-TCCC,5-180096344-180096363-CCTC,5-180096383-180096400-TCCC,5-180096416-180096437-TCCC,5-180096434-180096446-CCTT,5-180096444-180096453-T;MOTIFS=TCCC,TCCT,CCTT,TTCC,CCTC,CTTC,T;STRUC=<VC205288>	HPRC,HGSVC	No	0.042	No	NA,NA	NA	NA
chr5:180096209	191708	DEL	127	0.9496	0.1975	147	NA	NA	NA	NA	NA	NA	NA	NA	NA	No	ID=5-180096092-180096109-CTTC,5-180096125-180096137-CTTC,5-180096138-180096150-TTCC,5-180096151-180096163-TCCT,5-180096179-180096196-TCCC,5-180096216-180096228-TCCT,5-180096228-180096241-TCCC,5-180096251-180096269-CTTC,5-180096277-180096294-TCCC,5-180096330-180096343-TCCC,5-180096344-180096363-CCTC,5-180096383-180096400-TCCC,5-180096416-180096437-TCCC,5-180096434-180096446-CCTT,5-180096444-180096453-T;MOTIFS=TCCC,TCCT,CCTT,TTCC,CCTC,CTTC,T;STRUC=<VC205288>	HPRC,HGSVC,1KG-ONT	Yes	0.036	Yes	NA,NA	NA	NA
chr5:180096219	191709	DEL	160	0.8736	0.4493	4	NA	NA	NA	NA	NA	NA	NA	NA	NA	No	ID=5-180096092-180096109-CTTC,5-180096125-180096137-CTTC,5-180096138-180096150-TTCC,5-180096151-180096163-TCCT,5-180096179-180096196-TCCC,5-180096216-180096228-TCCT,5-180096228-180096241-TCCC,5-180096251-180096269-CTTC,5-180096277-180096294-TCCC,5-180096330-180096343-TCCC,5-180096344-180096363-CCTC,5-180096383-180096400-TCCC,5-180096416-180096437-TCCC,5-180096434-180096446-CCTT,5-180096444-180096453-T;MOTIFS=TCCC,TCCT,CCTT,TTCC,CCTC,CTTC,T;STRUC=<VC205288>	HPRC,HGSVC,1KG-ONT	Yes	0.037	Yes	NA,NA	NA	NA
chr5:180096228	191710	INS	61	0.8131	0.6478	12	NA	NA	NA	NA	NA	NA	NA	NA	NA	No	ID=5-180096092-180096109-CTTC,5-180096125-180096137-CTTC,5-180096138-180096150-TTCC,5-180096151-180096163-TCCT,5-180096179-180096196-TCCC,5-180096216-180096228-TCCT,5-180096228-180096241-TCCC,5-180096251-180096269-CTTC,5-180096277-180096294-TCCC,5-180096330-180096343-TCCC,5-180096344-180096363-CCTC,5-180096383-180096400-TCCC,5-180096416-180096437-TCCC,5-180096434-180096446-CCTT,5-180096444-180096453-T;MOTIFS=TCCC,TCCT,CCTT,TTCC,CCTC,CTTC,T;STRUC=<VC205288>	NA	No	0.142	Yes	NA,NA	NA	NA
chr5:180101991	191711	DEL	56	0.978	0.086	52	NA	NA	NA	NA	NA	NA	NA	NA	NA	No	NA	HPRC,HGSVC,1KG-ONT	No	3.457	Yes	NA,NA	NA	NA
chr5:180102004	191712	INS	56	0.8115	0.6861	1	NA	NA	NA	NA	NA	NA	NA	NA	NA	No	NA	NA	Yes	3.322	No	NA,NA	NA	NA
chr5:180113079	191713	DEL	209	0.881	0.5418	12	NA	NA	NA	NA	NA	NA	NA	NA	NA	No	ID=5-180113288-180113353-GGATGGACGGAGGGACCGG,5-180113570-180113628-CGGGGATGGACGGAGGGAT,5-180113783-180113855-GGATGGATGGAGGGACCGA;MOTIFS=GGATGGATGGAGGGACCGA,CGGGGATGGACGGAGGGAT,GGATGGACGGAGGGACCGG;STRUC=<VC205290>	HPRC,HGSVC,1KG-ONT	Yes	0.101	No	NA,NA	NA	NA
chr5:180113133	191714	DEL	76	0.8054	0.6975	10	NA	NA	NA	NA	NA	NA	NA	NA	NA	No	ID=5-180113288-180113353-GGATGGACGGAGGGACCGG,5-180113570-180113628-CGGGGATGGACGGAGGGAT,5-180113783-180113855-GGATGGATGGAGGGACCGA;MOTIFS=GGATGGATGGAGGGACCGA,CGGGGATGGACGGAGGGAT,GGATGGACGGAGGGACCGG;STRUC=<VC205290>	HPRC,HGSVC,1KG-ONT	No	0.279	Yes	NA,NA	NA	NA
chr5:180113133	191715	DEL	266	0.8784	0.4632	13	NA	NA	NA	NA	NA	NA	NA	NA	NA	No	ID=5-180113288-180113353-GGATGGACGGAGGGACCGG,5-180113570-180113628-CGGGGATGGACGGAGGGAT,5-180113783-180113855-GGATGGATGGAGGGACCGA;MOTIFS=GGATGGATGGAGGGACCGA,CGGGGATGGACGGAGGGAT,GGATGGACGGAGGGACCGG;STRUC=<VC205290>	HPRC,HGSVC,1KG-ONT	Yes	0.098	Yes	NA,NA	NA	NA
chr5:180113135	191716	DEL	58	0.8044	0.6777	35	NA	NA	NA	NA	NA	NA	NA	NA	NA	No	ID=5-180113288-180113353-GGATGGACGGAGGGACCGG,5-180113570-180113628-CGGGGATGGACGGAGGGAT,5-180113783-180113855-GGATGGATGGAGGGACCGA;MOTIFS=GGATGGATGGAGGGACCGA,CGGGGATGGACGGAGGGAT,GGATGGACGGAGGGACCGG;STRUC=<VC205290>	HPRC,HGSVC,1KG-ONT	No	0.336	Yes	NA,NA	NA	NA
chr5:180113152	191717	DEL	58	0.9011	0.3828	2	NA	NA	NA	NA	NA	NA	NA	NA	NA	No	ID=5-180113288-180113353-GGATGGACGGAGGGACCGG,5-180113570-180113628-CGGGGATGGACGGAGGGAT,5-180113783-180113855-GGATGGATGGAGGGACCGA;MOTIFS=GGATGGATGGAGGGACCGA,CGGGGATGGACGGAGGGAT,GGATGGACGGAGGGACCGG;STRUC=<VC205290>	HPRC,HGSVC,1KG-ONT	No	0.279	Yes	NA,NA	NA	NA
chr5:180113201	191718	DEL	228	0.8525	0.5614	205	NA	NA	NA	NA	NA	NA	NA	NA	NA	No	ID=5-180113288-180113353-GGATGGACGGAGGGACCGG,5-180113570-180113628-CGGGGATGGACGGAGGGAT,5-180113783-180113855-GGATGGATGGAGGGACCGA;MOTIFS=GGATGGATGGAGGGACCGA,CGGGGATGGACGGAGGGAT,GGATGGACGGAGGGACCGG;STRUC=<VC205290>	HPRC,HGSVC,1KG-ONT	Yes	0.101	Yes	NA,NA	NA	NA
chr5:180113250	191719	DEL	114	0.8932	0.3862	1	NA	NA	NA	NA	NA	NA	NA	NA	NA	No	ID=5-180113288-180113353-GGATGGACGGAGGGACCGG,5-180113570-180113628-CGGGGATGGACGGAGGGAT,5-180113783-180113855-GGATGGATGGAGGGACCGA;MOTIFS=GGATGGATGGAGGGACCGA,CGGGGATGGACGGAGGGAT,GGATGGACGGAGGGACCGG;STRUC=<VC205290>	HPRC	No	0.11	No	NA,NA	NA	NA
chr5:180113250	191720	DEL	228	0.971	0.1518	449	NA	NA	NA	NA	NA	NA	NA	NA	NA	No	ID=5-180113288-180113353-GGATGGACGGAGGGACCGG,5-180113570-180113628-CGGGGATGGACGGAGGGAT,5-180113783-180113855-GGATGGATGGAGGGACCGA;MOTIFS=GGATGGATGGAGGGACCGA,CGGGGATGGACGGAGGGAT,GGATGGACGGAGGGACCGG;STRUC=<VC205290>	HPRC,HGSVC,1KG-ONT	No	0.095	Yes	NA,NA	NA	NA
chr5:180113266	191721	DEL	152	0.9004	0.3706	3	NA	NA	NA	NA	NA	NA	NA	NA	NA	No	ID=5-180113288-180113353-GGATGGACGGAGGGACCGG,5-180113570-180113628-CGGGGATGGACGGAGGGAT,5-180113783-180113855-GGATGGATGGAGGGACCGA;MOTIFS=GGATGGATGGAGGGACCGA,CGGGGATGGACGGAGGGAT,GGATGGACGGAGGGACCGG;STRUC=<VC205290>	HPRC,HGSVC,1KG-ONT	No	0.101	No	NA,NA	NA	NA
chr5:180113266	191722	DEL	247	0.9154	0.4259	225	NA	NA	NA	NA	NA	NA	NA	NA	NA	No	ID=5-180113288-180113353-GGATGGACGGAGGGACCGG,5-180113570-180113628-CGGGGATGGACGGAGGGAT,5-180113783-180113855-GGATGGATGGAGGGACCGA;MOTIFS=GGATGGATGGAGGGACCGA,CGGGGATGGACGGAGGGAT,GGATGGACGGAGGGACCGG;STRUC=<VC205290>	HPRC,HGSVC,1KG-ONT	No	0.095	Yes	NA,NA	NA	NA
chr5:180113304	191724	DEL	209	0.8087	0.6971	427	NA	NA	NA	NA	NA	NA	NA	NA	NA	No	ID=5-180113288-180113353-GGATGGACGGAGGGACCGG,5-180113570-180113628-CGGGGATGGACGGAGGGAT,5-180113783-180113855-GGATGGATGGAGGGACCGA;MOTIFS=GGATGGATGGAGGGACCGA,CGGGGATGGACGGAGGGAT,GGATGGACGGAGGGACCGG;STRUC=<VC205290>	HPRC,HGSVC,1KG-ONT	No	0.094	Yes	NA,NA	NA	NA
chr5:180113323	191725	DEL	190	0.8796	0.5076	118	NA	NA	NA	NA	NA	NA	NA	NA	NA	No	ID=5-180113288-180113353-GGATGGACGGAGGGACCGG,5-180113570-180113628-CGGGGATGGACGGAGGGAT,5-180113783-180113855-GGATGGATGGAGGGACCGA;MOTIFS=GGATGGATGGAGGGACCGA,CGGGGATGGACGGAGGGAT,GGATGGACGGAGGGACCGG;STRUC=<VC205290>	HPRC,HGSVC,1KG-ONT	No	0.094	Yes	NA,NA	NA	NA
chr5:180113334	191726	DEL	95	0.9365	0.2258	1	NA	NA	NA	NA	NA	NA	NA	NA	NA	No	ID=5-180113288-180113353-GGATGGACGGAGGGACCGG,5-180113570-180113628-CGGGGATGGACGGAGGGAT,5-180113783-180113855-GGATGGATGGAGGGACCGA;MOTIFS=GGATGGATGGAGGGACCGA,CGGGGATGGACGGAGGGAT,GGATGGACGGAGGGACCGG;STRUC=<VC205290>	HPRC	No	0.106	No	NA,NA	NA	NA
chr5:180113418	191727	DEL	114	0.8095	0.6955	1	NA	NA	NA	NA	NA	NA	NA	NA	NA	No	ID=5-180113288-180113353-GGATGGACGGAGGGACCGG,5-180113570-180113628-CGGGGATGGACGGAGGGAT,5-180113783-180113855-GGATGGATGGAGGGACCGA;MOTIFS=GGATGGATGGAGGGACCGA,CGGGGATGGACGGAGGGAT,GGATGGACGGAGGGACCGG;STRUC=<VC205290>	HPRC	No	0.119	No	NA,NA	NA	NA
chr5:180113458	191728	INS	266	0.8281	0.6464	11	NA	NA	NA	NA	NA	NA	NA	NA	NA	No	ID=5-180113288-180113353-GGATGGACGGAGGGACCGG,5-180113570-180113628-CGGGGATGGACGGAGGGAT,5-180113783-180113855-GGATGGATGGAGGGACCGA;MOTIFS=GGATGGATGGAGGGACCGA,CGGGGATGGACGGAGGGAT,GGATGGACGGAGGGACCGG;STRUC=<VC205290>	NA	No	0.142	Yes	NA,NA	NA	NA
chr5:180113458	191729	DEL	95	0.8788	0.4535	1	NA	NA	NA	NA	NA	NA	NA	NA	NA	No	ID=5-180113288-180113353-GGATGGACGGAGGGACCGG,5-180113570-180113628-CGGGGATGGACGGAGGGAT,5-180113783-180113855-GGATGGATGGAGGGACCGA;MOTIFS=GGATGGATGGAGGGACCGA,CGGGGATGGACGGAGGGAT,GGATGGACGGAGGGACCGG;STRUC=<VC205290>	HPRC	No	0.372	No	NA,NA	NA	NA
chr5:180113505	191731	DEL	172	0.8824	0.4079	18	NA	NA	NA	NA	NA	NA	NA	NA	NA	No	ID=5-180113288-180113353-GGATGGACGGAGGGACCGG,5-180113570-180113628-CGGGGATGGACGGAGGGAT,5-180113783-180113855-GGATGGATGGAGGGACCGA;MOTIFS=GGATGGATGGAGGGACCGA,CGGGGATGGACGGAGGGAT,GGATGGACGGAGGGACCGG;STRUC=<VC205290>	HPRC,HGSVC,1KG-ONT	No	0.099	Yes	NA,NA	NA	NA
chr5:180113513	191732	INS	323	0.8567	0.5269	10	NA	NA	NA	NA	NA	NA	NA	NA	NA	No	ID=5-180113288-180113353-GGATGGACGGAGGGACCGG,5-180113570-180113628-CGGGGATGGACGGAGGGAT,5-180113783-180113855-GGATGGATGGAGGGACCGA;MOTIFS=GGATGGATGGAGGGACCGA,CGGGGATGGACGGAGGGAT,GGATGGACGGAGGGACCGG;STRUC=<VC205290>	NA	No	0.142	No	NA,NA	NA	NA
chr5:180113724	191733	DEL	57	0.8787	0.4302	12	NA	NA	NA	NA	NA	NA	NA	NA	NA	No	ID=5-180113288-180113353-GGATGGACGGAGGGACCGG,5-180113570-180113628-CGGGGATGGACGGAGGGAT,5-180113783-180113855-GGATGGATGGAGGGACCGA;MOTIFS=GGATGGATGGAGGGACCGA,CGGGGATGGACGGAGGGAT,GGATGGACGGAGGGACCGG;STRUC=<VC205290>	HPRC,1KG-ONT	No	0.312	Yes	NA,NA	NA	NA
chr5:180134843	191734	INS	1090	0.8725	0.5048	100	NA	NA	NA	NA	NA	NA	NA	NA	NA	No	ID=5-180134636-180134649-CCTT,5-180134847-180134860-CCAC;MOTIFS=CCAC,CCTT;STRUC=<VC205292>	HPRC,HGSVC,1KG-ONT	No	1.834	Yes	NA,NA	NA	NA
chr5:180134844	191754	INS	1975	0.9497	0.2128	1	NA	NA	NA	NA	NA	NA	NA	NA	NA	No	ID=5-180134636-180134649-CCTT,5-180134847-180134860-CCAC;MOTIFS=CCAC,CCTT;STRUC=<VC205292>	HPRC,HGSVC,1KG-ONT	No	1.834	No	NA,NA	NA	NA
chr5:180134844	191758	INS	1251	0.9157	0.2975	69	NA	NA	NA	NA	NA	NA	NA	NA	NA	No	ID=5-180134636-180134649-CCTT,5-180134847-180134860-CCAC;MOTIFS=CCAC,CCTT;STRUC=<VC205292>	HPRC,HGSVC,1KG-ONT	No	1.834	Yes	NA,NA	NA	NA
chr5:180134844	191755	INS	1027	0.8922	0.3792	156	NA	NA	NA	NA	NA	NA	NA	NA	NA	No	ID=5-180134636-180134649-CCTT,5-180134847-180134860-CCAC;MOTIFS=CCAC,CCTT;STRUC=<VC205292>	HPRC,HGSVC,1KG-ONT	No	1.834	Yes	NA,NA	NA	NA
chr5:180134844	191756	INS	1628	0.9182	0.3088	17	NA	NA	NA	NA	NA	NA	NA	NA	NA	No	ID=5-180134636-180134649-CCTT,5-180134847-180134860-CCAC;MOTIFS=CCAC,CCTT;STRUC=<VC205292>	HPRC,HGSVC,1KG-ONT	No	1.834	Yes	NA,NA	NA	NA
chr5:180134844	191757	INS	591	0.9231	0.2982	65	NA	NA	NA	NA	NA	NA	NA	NA	NA	No	ID=5-180134636-180134649-CCTT,5-180134847-180134860-CCAC;MOTIFS=CCAC,CCTT;STRUC=<VC205292>	HPRC,HGSVC,1KG-ONT	No	1.834	Yes	NA,NA	NA	NA
chr5:180134844	191759	INS	840	0.8185	0.6615	84	NA	NA	NA	NA	NA	NA	NA	NA	NA	No	ID=5-180134636-180134649-CCTT,5-180134847-180134860-CCAC;MOTIFS=CCAC,CCTT;STRUC=<VC205292>	HPRC,HGSVC,1KG-ONT	No	1.834	Yes	NA,NA	NA	NA
chr5:180134844	191760	INS	1794	0.8668	0.4736	22	NA	NA	NA	NA	NA	NA	NA	NA	NA	No	ID=5-180134636-180134649-CCTT,5-180134847-180134860-CCAC;MOTIFS=CCAC,CCTT;STRUC=<VC205292>	HPRC,HGSVC,1KG-ONT	No	1.834	Yes	NA,NA	NA	NA
chr5:180134844	191761	INS	1371	0.8693	0.4737	183	NA	NA	NA	NA	NA	NA	NA	NA	NA	No	ID=5-180134636-180134649-CCTT,5-180134847-180134860-CCAC;MOTIFS=CCAC,CCTT;STRUC=<VC205292>	HPRC,HGSVC,1KG-ONT	No	1.834	Yes	NA,NA	NA	NA
chr5:180134844	191762	INS	455	0.8476	0.5581	2	NA	NA	NA	NA	NA	NA	NA	NA	NA	No	ID=5-180134636-180134649-CCTT,5-180134847-180134860-CCAC;MOTIFS=CCAC,CCTT;STRUC=<VC205292>	HPRC,HGSVC,1KG-ONT	No	1.834	Yes	NA,NA	NA	NA
chr5:180134844	191763	INS	2050	0.9097	0.3412	5	NA	NA	NA	NA	NA	NA	NA	NA	NA	No	ID=5-180134636-180134649-CCTT,5-180134847-180134860-CCAC;MOTIFS=CCAC,CCTT;STRUC=<VC205292>	HPRC,HGSVC,1KG-ONT	No	1.834	Yes	NA,NA	NA	NA
chr5:180134844	191764	INS	1464	0.9203	0.306	42	NA	NA	NA	NA	NA	NA	NA	NA	NA	No	ID=5-180134636-180134649-CCTT,5-180134847-180134860-CCAC;MOTIFS=CCAC,CCTT;STRUC=<VC205292>	HPRC,HGSVC	No	1.834	Yes	NA,NA	NA	NA
chr5:180134844	191765	INS	1094	0.8606	0.5294	7	NA	NA	NA	NA	NA	NA	NA	NA	NA	No	ID=5-180134636-180134649-CCTT,5-180134847-180134860-CCAC;MOTIFS=CCAC,CCTT;STRUC=<VC205292>	HPRC,HGSVC,1KG-ONT	No	1.834	Yes	NA,NA	NA	NA
chr5:180134844	191768	INS	1903	0.8851	0.4109	10	NA	NA	NA	NA	NA	NA	NA	NA	NA	No	ID=5-180134636-180134649-CCTT,5-180134847-180134860-CCAC;MOTIFS=CCAC,CCTT;STRUC=<VC205292>	HPRC,HGSVC,1KG-ONT	No	1.834	Yes	NA,NA	NA	NA
chr5:180134844	191769	INS	1658	0.9242	0.2924	20	NA	NA	NA	NA	NA	NA	NA	NA	NA	No	ID=5-180134636-180134649-CCTT,5-180134847-180134860-CCAC;MOTIFS=CCAC,CCTT;STRUC=<VC205292>	HPRC,HGSVC,1KG-ONT	No	1.834	Yes	NA,NA	NA	NA
chr5:180134844	191770	INS	766	0.872	0.4784	14	NA	NA	NA	NA	NA	NA	NA	NA	NA	No	ID=5-180134636-180134649-CCTT,5-180134847-180134860-CCAC;MOTIFS=CCAC,CCTT;STRUC=<VC205292>	HPRC,HGSVC,1KG-ONT	No	1.834	Yes	NA,NA	NA	NA
chr5:180134844	191771	INS	767	0.9662	0.1351	92	NA	NA	NA	NA	NA	NA	NA	NA	NA	No	ID=5-180134636-180134649-CCTT,5-180134847-180134860-CCAC;MOTIFS=CCAC,CCTT;STRUC=<VC205292>	HPRC,HGSVC,1KG-ONT	No	1.834	Yes	NA,NA	NA	NA
chr5:180134844	191772	INS	1072	0.8769	0.4227	4	NA	NA	NA	NA	NA	NA	NA	NA	NA	No	ID=5-180134636-180134649-CCTT,5-180134847-180134860-CCAC;MOTIFS=CCAC,CCTT;STRUC=<VC205292>	HPRC,HGSVC,1KG-ONT	No	1.834	Yes	NA,NA	NA	NA
chr5:180134844	191773	INS	679	0.8009	0.6955	6	NA	NA	NA	NA	NA	NA	NA	NA	NA	No	ID=5-180134636-180134649-CCTT,5-180134847-180134860-CCAC;MOTIFS=CCAC,CCTT;STRUC=<VC205292>	HPRC,HGSVC,1KG-ONT	No	1.834	Yes	NA,NA	NA	NA
chr5:180134844	191774	INS	1746	0.8487	0.5462	44	NA	NA	NA	NA	NA	NA	NA	NA	NA	No	ID=5-180134636-180134649-CCTT,5-180134847-180134860-CCAC;MOTIFS=CCAC,CCTT;STRUC=<VC205292>	HPRC,HGSVC,1KG-ONT	No	1.834	Yes	NA,NA	NA	NA
chr5:180134844	191752	INS	503	0.9736	0.2638	3	NA	NA	NA	NA	NA	NA	NA	NA	NA	No	ID=5-180134636-180134649-CCTT,5-180134847-180134860-CCAC;MOTIFS=CCAC,CCTT;STRUC=<VC205292>	HPRC,HGSVC,1KG-ONT	No	1.834	Yes	NA,NA	NA	NA
chr5:180134844	191735	INS	1020	0.8886	0.4211	1	NA	NA	NA	NA	NA	NA	NA	NA	NA	No	ID=5-180134636-180134649-CCTT,5-180134847-180134860-CCAC;MOTIFS=CCAC,CCTT;STRUC=<VC205292>	HPRC,HGSVC,1KG-ONT	No	1.834	No	NA,NA	NA	NA
chr5:180134844	191736	INS	1110	0.8969	0.3769	3	NA	NA	NA	NA	NA	NA	NA	NA	NA	No	ID=5-180134636-180134649-CCTT,5-180134847-180134860-CCAC;MOTIFS=CCAC,CCTT;STRUC=<VC205292>	HPRC,HGSVC,1KG-ONT	No	1.834	No	NA,NA	NA	NA
chr5:180134844	191737	INS	1295	0.9003	0.3992	7	NA	NA	NA	NA	NA	NA	NA	NA	NA	No	ID=5-180134636-180134649-CCTT,5-180134847-180134860-CCAC;MOTIFS=CCAC,CCTT;STRUC=<VC205292>	HPRC,HGSVC,1KG-ONT	No	1.834	No	NA,NA	NA	NA
chr5:180134844	191738	INS	2183	0.8141	0.6962	1	NA	NA	NA	NA	NA	NA	NA	NA	NA	No	ID=5-180134636-180134649-CCTT,5-180134847-180134860-CCAC;MOTIFS=CCAC,CCTT;STRUC=<VC205292>	HPRC,HGSVC,1KG-ONT	No	1.834	No	NA,NA	NA	NA
chr5:180134844	191739	INS	2324	0.8337	0.6191	23	NA	NA	NA	NA	NA	NA	NA	NA	NA	No	ID=5-180134636-180134649-CCTT,5-180134847-180134860-CCAC;MOTIFS=CCAC,CCTT;STRUC=<VC205292>	HPRC,HGSVC,1KG-ONT	No	1.834	Yes	NA,NA	NA	NA
chr5:180134844	191740	INS	2589	0.9696	0.2952	4	NA	NA	NA	NA	NA	NA	NA	NA	NA	No	ID=5-180134636-180134649-CCTT,5-180134847-180134860-CCAC;MOTIFS=CCAC,CCTT;STRUC=<VC205292>	HPRC,HGSVC,1KG-ONT	No	1.834	Yes	NA,NA	NA	NA
chr5:180134844	191741	INS	1963	0.7969	0.6818	40	NA	NA	NA	NA	NA	NA	NA	NA	NA	No	ID=5-180134636-180134649-CCTT,5-180134847-180134860-CCAC;MOTIFS=CCAC,CCTT;STRUC=<VC205292>	HPRC,HGSVC,1KG-ONT	No	1.834	Yes	NA,NA	NA	NA
chr5:180134844	191742	INS	1318	0.9701	0.1211	62	NA	NA	NA	NA	NA	NA	NA	NA	NA	No	ID=5-180134636-180134649-CCTT,5-180134847-180134860-CCAC;MOTIFS=CCAC,CCTT;STRUC=<VC205292>	HPRC,HGSVC,1KG-ONT	No	1.834	Yes	NA,NA	NA	NA
chr5:180134844	191743	INS	2173	0.945	0.2354	4	NA	NA	NA	NA	NA	NA	NA	NA	NA	No	ID=5-180134636-180134649-CCTT,5-180134847-180134860-CCAC;MOTIFS=CCAC,CCTT;STRUC=<VC205292>	HPRC,HGSVC,1KG-ONT	No	1.834	Yes	NA,NA	NA	NA
chr5:180134844	191745	INS	903	0.8554	0.553	56	NA	NA	NA	NA	NA	NA	NA	NA	NA	No	ID=5-180134636-180134649-CCTT,5-180134847-180134860-CCAC;MOTIFS=CCAC,CCTT;STRUC=<VC205292>	HPRC,HGSVC,1KG-ONT	No	1.834	Yes	NA,NA	NA	NA
chr5:180134844	191746	INS	1459	0.8586	0.5581	50	NA	NA	NA	NA	NA	NA	NA	NA	NA	No	ID=5-180134636-180134649-CCTT,5-180134847-180134860-CCAC;MOTIFS=CCAC,CCTT;STRUC=<VC205292>	HPRC,HGSVC	No	1.834	Yes	NA,NA	NA	NA
chr5:180134844	191747	INS	1186	0.9065	0.34	1	NA	NA	NA	NA	NA	NA	NA	NA	NA	No	ID=5-180134636-180134649-CCTT,5-180134847-180134860-CCAC;MOTIFS=CCAC,CCTT;STRUC=<VC205292>	HPRC,HGSVC,1KG-ONT	No	1.834	No	NA,NA	NA	NA
chr5:180134844	191748	INS	724	0.8574	0.5301	12	NA	NA	NA	NA	NA	NA	NA	NA	NA	No	ID=5-180134636-180134649-CCTT,5-180134847-180134860-CCAC;MOTIFS=CCAC,CCTT;STRUC=<VC205292>	HPRC,HGSVC,1KG-ONT	No	1.834	Yes	NA,NA	NA	NA
chr5:180134844	191753	INS	972	0.9785	0.0962	164	NA	NA	NA	NA	NA	NA	NA	NA	NA	No	ID=5-180134636-180134649-CCTT,5-180134847-180134860-CCAC;MOTIFS=CCAC,CCTT;STRUC=<VC205292>	HPRC,HGSVC,1KG-ONT	No	1.834	Yes	NA,NA	NA	NA
chr5:180134844	191749	INS	635	0.8825	0.4913	22	NA	NA	NA	NA	NA	NA	NA	NA	NA	No	ID=5-180134636-180134649-CCTT,5-180134847-180134860-CCAC;MOTIFS=CCAC,CCTT;STRUC=<VC205292>	HPRC,HGSVC,1KG-ONT	No	1.834	Yes	NA,NA	NA	NA
chr5:180134844	191750	INS	1544	0.9029	0.3698	51	NA	NA	NA	NA	NA	NA	NA	NA	NA	No	ID=5-180134636-180134649-CCTT,5-180134847-180134860-CCAC;MOTIFS=CCAC,CCTT;STRUC=<VC205292>	HPRC,HGSVC	No	1.834	Yes	NA,NA	NA	NA
chr5:180134844	191751	INS	551	0.8494	0.563	5	NA	NA	NA	NA	NA	NA	NA	NA	NA	No	ID=5-180134636-180134649-CCTT,5-180134847-180134860-CCAC;MOTIFS=CCAC,CCTT;STRUC=<VC205292>	HPRC,HGSVC,1KG-ONT	No	1.834	Yes	NA,NA	NA	NA
chr5:180134844	191744	INS	1186	0.917	0.3105	133	NA	NA	NA	NA	NA	NA	NA	NA	NA	No	ID=5-180134636-180134649-CCTT,5-180134847-180134860-CCAC;MOTIFS=CCAC,CCTT;STRUC=<VC205292>	HPRC,HGSVC,1KG-ONT	No	1.834	Yes	NA,NA	NA	NA
chr5:180134845	191775	INS	1249	0.8723	0.4539	20	NA	NA	NA	NA	NA	NA	NA	NA	NA	No	ID=5-180134636-180134649-CCTT,5-180134847-180134860-CCAC;MOTIFS=CCAC,CCTT;STRUC=<VC205292>	HPRC,HGSVC,1KG-ONT	No	1.834	Yes	NA,NA	NA	NA
chr5:180153198	191776	INS	129	0.9505	0.3272	1	NA	NA	NA	NA	NA	NA	NA	NA	NA	No	NA	HPRC	No	3.238	No	NA,NA	NA	NA
chr5:180173660	191777	INS	266	0.8295	0.6516	1	NA	NA	NA	NA	NA	NA	NA	NA	NA	No	NA	NA	Yes	1.616	No	NA,NA	NA	NA
chr5:180190427	191778	DEL	178	0.8584	0.5302	105	NA	NA	NA	NA	NA	NA	NA	NA	NA	No	ID=5-180190489-180190508-A,5-180190506-180190530-AAT;MOTIFS=AAT,A;STRUC=<VC205300>	HPRC,HGSVC,1KG-ONT	No	0.07	Yes	NA,NA	NA	NA
chr5:180190506	191779	INS	168	0.8348	0.6015	2	NA	NA	NA	NA	NA	NA	NA	NA	NA	No	ID=5-180190489-180190508-A,5-180190506-180190530-AAT;MOTIFS=AAT,A;STRUC=<VC205300>	HGSVC	Yes	0.692	Yes	NA,NA	NA	NA
chr5:180234751	191780	INS	139	0.8456	0.5552	15	MAPK9(0.013207,0.671)	NA	NA	NA	NA	NA	NA	NA	NA	No	NA	1KG-ONT	Yes	8.311	Yes	NA,NA	NA	NA
chr5:180249456	191781	DEL	92	0.8975	0.3663	2	MAPK9(0.013207,0.671)	NA	NA	NA	NA	NA	NA	NA	NA	No	ID=5-180249494-180249502-CT;MOTIFS=CT;STRUC=<TR3092462>	NA	No	0.144	Yes	NA,NA	NA	NA
chr5:180259198	191782	INS	84	0.8652	0.4992	1	MAPK9(0.013207,0.671)	NA	NA	NA	NA	NA	NA	NA	open_chromatin_region	No	NA	NA	No	4.49	No	NA,NA	NA	NA
chr5:180259251	191783	DEL	84	0.9084	0.332	10	MAPK9(0.013207,0.671)	NA	NA	NA	NA	NA	NA	NA	open_chromatin_region	No	NA	HGSVC,1KG-ONT	No	5.207	Yes	NA,NA	NA	NA
chr5:180286145	191784	DEL	578	0.8698	0.5736	20	MAPK9(0.013207,0.671)	NA	NA	NA	NA	NA	NA	NA	NA	No	ID=5-180286148-180286163-T;MOTIFS=T;STRUC=<TR3092510>	HPRC,HGSVC,1KG-ONT	Yes	0.803	Yes	NA,NA	NA	NA
chr5:180296746	191785	DEL	112	0.8271	0.6243	4	NA	NA	NA	NA	NA	NA	NA	NA	NA	No	ID=5-180296746-180296775-AC,5-180296822-180296833-C,5-180296832-180296843-CA,5-180296855-180296881-CA,5-180296930-180296943-CA,5-180296955-180296983-CA;MOTIFS=AC,C,CA;STRUC=<VC205319>	HPRC,HGSVC,1KG-ONT	Yes	0.096	No	NA,NA	NA	NA
chr5:180296757	191786	DEL	98	0.8892	0.4109	86	NA	NA	NA	NA	NA	NA	NA	NA	NA	No	ID=5-180296746-180296775-AC,5-180296822-180296833-C,5-180296832-180296843-CA,5-180296855-180296881-CA,5-180296930-180296943-CA,5-180296955-180296983-CA;MOTIFS=AC,C,CA;STRUC=<VC205319>	HPRC,HGSVC,1KG-ONT	Yes	0.111	Yes	NA,NA	NA	NA
chr5:180296763	191787	DEL	92	0.8927	0.3897	25	NA	NA	NA	NA	NA	NA	NA	NA	NA	No	ID=5-180296746-180296775-AC,5-180296822-180296833-C,5-180296832-180296843-CA,5-180296855-180296881-CA,5-180296930-180296943-CA,5-180296955-180296983-CA;MOTIFS=AC,C,CA;STRUC=<VC205319>	HPRC,HGSVC,1KG-ONT	Yes	0.211	Yes	NA,NA	NA	NA
chr5:180296820	191788	DEL	102	0.7972	0.6965	234	NA	NA	NA	NA	NA	NA	NA	NA	NA	No	ID=5-180296746-180296775-AC,5-180296822-180296833-C,5-180296832-180296843-CA,5-180296855-180296881-CA,5-180296930-180296943-CA,5-180296955-180296983-CA;MOTIFS=AC,C,CA;STRUC=<VC205319>	HPRC,HGSVC,1KG-ONT	Yes	0.217	Yes	NA,NA	NA	NA
chr5:180296829	191789	DEL	132	0.8536	0.5796	2	NA	NA	NA	NA	NA	NA	NA	NA	NA	No	ID=5-180296746-180296775-AC,5-180296822-180296833-C,5-180296832-180296843-CA,5-180296855-180296881-CA,5-180296930-180296943-CA,5-180296955-180296983-CA;MOTIFS=AC,C,CA;STRUC=<VC205319>	HPRC,HGSVC,1KG-ONT	Yes	0.114	Yes	NA,NA	NA	NA
chr5:180296863	191790	DEL	92	0.9536	0.193	587	NA	NA	NA	NA	NA	NA	NA	NA	NA	No	ID=5-180296746-180296775-AC,5-180296822-180296833-C,5-180296832-180296843-CA,5-180296855-180296881-CA,5-180296930-180296943-CA,5-180296955-180296983-CA;MOTIFS=AC,C,CA;STRUC=<VC205319>	HPRC,HGSVC,1KG-ONT	Yes	0.114	Yes	NA,NA	NA	NA
chr5:180296869	191791	DEL	86	0.8948	0.3777	547	NA	NA	NA	NA	NA	NA	NA	NA	NA	No	ID=5-180296746-180296775-AC,5-180296822-180296833-C,5-180296832-180296843-CA,5-180296855-180296881-CA,5-180296930-180296943-CA,5-180296955-180296983-CA;MOTIFS=AC,C,CA;STRUC=<VC205319>	HPRC,HGSVC,1KG-ONT	Yes	0.114	Yes	NA,NA	NA	NA
chr5:180296875	191792	DEL	80	0.9054	0.355	157	NA	NA	NA	NA	NA	NA	NA	NA	NA	No	ID=5-180296746-180296775-AC,5-180296822-180296833-C,5-180296832-180296843-CA,5-180296855-180296881-CA,5-180296930-180296943-CA,5-180296955-180296983-CA;MOTIFS=AC,C,CA;STRUC=<VC205319>	HPRC,HGSVC,1KG-ONT	Yes	0.114	Yes	NA,NA	NA	NA
chr5:180296881	191793	DEL	74	0.8727	0.4587	14	NA	NA	NA	NA	NA	NA	NA	NA	NA	No	ID=5-180296746-180296775-AC,5-180296822-180296833-C,5-180296832-180296843-CA,5-180296855-180296881-CA,5-180296930-180296943-CA,5-180296955-180296983-CA;MOTIFS=AC,C,CA;STRUC=<VC205319>	HPRC,HGSVC,1KG-ONT	Yes	0.114	Yes	NA,NA	NA	NA
chr5:180299909	191794	INS	212	0.8477	0.5529	67	NA	NA	NA	NA	NA	NA	NA	NA	NA	No	NA	HPRC,HGSVC,1KG-ONT	No	0.011	Yes	NA,NA	NA	NA
chr5:180299909	191795	DEL	71	0.8273	0.6217	3	NA	NA	NA	NA	NA	NA	NA	NA	NA	No	NA	NA	No	0.263	Yes	NA,NA	NA	NA
chr5:180299952	191797	INS	754	0.892	0.3841	2	NA	NA	NA	NA	NA	NA	NA	NA	NA	No	NA	HPRC,HGSVC,1KG-ONT	No	0.011	Yes	NA,NA	NA	NA
chr5:180299979	191801	INS	486	0.8226	0.655	4	NA	NA	NA	NA	NA	NA	NA	NA	NA	No	NA	HPRC,HGSVC,1KG-ONT	No	0.011	No	NA,NA	NA	NA
chr5:180299979	191803	INS	348	0.8455	0.5867	62	NA	NA	NA	NA	NA	NA	NA	NA	NA	No	NA	HPRC,HGSVC,1KG-ONT	No	0.011	Yes	NA,NA	NA	NA
chr5:180299979	191802	INS	138	0.8216	0.6505	320	NA	NA	NA	NA	NA	NA	NA	NA	NA	No	NA	HPRC,HGSVC,1KG-ONT	No	0.011	Yes	NA,NA	NA	NA
chr5:180299979	191800	INS	548	0.8659	0.5031	8	NA	NA	NA	NA	NA	NA	NA	NA	NA	No	NA	HPRC,HGSVC	No	0.011	Yes	NA,NA	NA	NA
chr5:180299979	191799	INS	686	0.8417	0.612	101	NA	NA	NA	NA	NA	NA	NA	NA	NA	No	NA	HPRC,HGSVC	No	0.011	Yes	NA,NA	NA	NA
chr5:180299979	191798	INS	892	0.8728	0.4797	2	NA	NA	NA	NA	NA	NA	NA	NA	NA	No	NA	HPRC,HGSVC,1KG-ONT	No	0.011	No	NA,NA	NA	NA
chr5:180300019	191804	INS	958	0.8426	0.6148	45	NA	NA	NA	NA	NA	NA	NA	NA	NA	No	NA	HPRC,HGSVC,1KG-ONT	No	0.011	Yes	NA,NA	NA	NA
chr5:180300019	191805	INS	1296	0.8975	0.6418	1	NA	NA	NA	NA	NA	NA	NA	NA	NA	No	NA	HPRC,HGSVC,1KG-ONT	No	0.011	No	NA,NA	NA	NA
chr5:180300093	191806	INS	1777	0.8483	0.5569	32	NA	NA	NA	NA	NA	NA	NA	NA	NA	No	NA	HPRC,HGSVC	No	0.011	Yes	NA,NA	NA	NA
chr5:180300121	191807	INS	70	0.8338	0.6363	19	NA	NA	NA	NA	NA	NA	NA	NA	NA	No	NA	HPRC	No	0.011	Yes	NA,NA	NA	NA
chr5:180300121	191808	INS	278	0.8899	0.3975	53	NA	NA	NA	NA	NA	NA	NA	NA	NA	No	NA	HPRC,HGSVC,1KG-ONT	No	0.011	Yes	NA,NA	NA	NA
chr5:180300121	191809	INS	350	0.8853	0.463	237	NA	NA	NA	NA	NA	NA	NA	NA	NA	No	NA	HPRC,HGSVC,1KG-ONT	No	0.011	Yes	NA,NA	NA	NA
chr5:180300121	191810	INS	420	0.8729	0.4759	49	NA	NA	NA	NA	NA	NA	NA	NA	NA	No	NA	HPRC,HGSVC,1KG-ONT	No	0.011	Yes	NA,NA	NA	NA
chr5:180300121	191811	INS	630	0.8622	0.4822	21	NA	NA	NA	NA	NA	NA	NA	NA	NA	No	NA	HPRC,HGSVC	No	0.011	Yes	NA,NA	NA	NA
chr5:180300121	191812	INS	276	0.9029	0.3444	253	NA	NA	NA	NA	NA	NA	NA	NA	NA	No	NA	HPRC,HGSVC,1KG-ONT	No	0.011	Yes	NA,NA	NA	NA
chr5:180300174	191813	INS	305	0.8505	0.5569	1	NA	NA	NA	NA	NA	NA	NA	NA	NA	No	NA	HPRC,HGSVC,1KG-ONT	No	0.011	No	NA,NA	NA	NA
chr5:180302029	191815	INS	1701	0.9768	0.1692	650	GFPT2(3.968e-12,1.126)	NA	NA	NA	NA	NA	NA	NA	NA	No	ID=5-180302286-180302300-A;MOTIFS=A;STRUC=(A)n	HPRC,HGSVC,1KG-ONT	No	2.238	Yes	NA,NA	NA	NA
chr5:180311994	191816	DEL	112	0.8142	0.6602	3	GFPT2(3.968e-12,1.126)	NA	NA	NA	NA	NA	NA	NA	NA	No	ID=5-180312196-180312229-GGGAGGCA,5-180312325-180312334-GAA;MOTIFS=GAA,GGGAGGCA;STRUC=<VC205324>	HPRC,HGSVC	No	0.051	No	NA,NA	NA	NA
chr5:180312010	191817	DEL	96	0.8425	0.6467	6	GFPT2(3.968e-12,1.126)	NA	NA	NA	NA	NA	NA	NA	NA	No	ID=5-180312196-180312229-GGGAGGCA,5-180312325-180312334-GAA;MOTIFS=GAA,GGGAGGCA;STRUC=<VC205324>	HPRC,HGSVC	No	0.05	No	NA,NA	NA	NA
chr5:180312028	191818	DEL	64	0.8905	0.3845	43	GFPT2(3.968e-12,1.126)	NA	NA	NA	NA	NA	NA	NA	NA	No	ID=5-180312196-180312229-GGGAGGCA,5-180312325-180312334-GAA;MOTIFS=GAA,GGGAGGCA;STRUC=<VC205324>	HPRC,HGSVC,1KG-ONT	No	0.067	Yes	NA,NA	NA	NA
chr5:180312050	191819	DEL	56	0.9108	0.3293	23	GFPT2(3.968e-12,1.126)	NA	NA	NA	NA	NA	NA	NA	NA	No	ID=5-180312196-180312229-GGGAGGCA,5-180312325-180312334-GAA;MOTIFS=GAA,GGGAGGCA;STRUC=<VC205324>	HPRC,HGSVC,1KG-ONT	No	0.068	Yes	NA,NA	NA	NA
chr5:180312055	191820	DEL	52	0.8511	0.5502	273	GFPT2(3.968e-12,1.126)	NA	NA	NA	NA	NA	NA	NA	NA	No	ID=5-180312196-180312229-GGGAGGCA,5-180312325-180312334-GAA;MOTIFS=GAA,GGGAGGCA;STRUC=<VC205324>	HPRC,HGSVC,1KG-ONT	No	0.068	Yes	NA,NA	NA	NA
chr5:180312074	191821	DEL	64	0.8557	0.5419	45	GFPT2(3.968e-12,1.126)	NA	NA	NA	NA	NA	NA	NA	NA	No	ID=5-180312196-180312229-GGGAGGCA,5-180312325-180312334-GAA;MOTIFS=GAA,GGGAGGCA;STRUC=<VC205324>	HPRC,HGSVC,1KG-ONT	No	0.175	Yes	NA,NA	NA	NA
chr5:180312074	191822	DEL	88	0.934	0.2533	289	GFPT2(3.968e-12,1.126)	NA	NA	NA	NA	NA	NA	NA	NA	No	ID=5-180312196-180312229-GGGAGGCA,5-180312325-180312334-GAA;MOTIFS=GAA,GGGAGGCA;STRUC=<VC205324>	HPRC,HGSVC,1KG-ONT	No	0.168	Yes	NA,NA	NA	NA
chr5:180312077	191823	DEL	71	0.918	0.3578	17	GFPT2(3.968e-12,1.126)	NA	NA	NA	NA	NA	NA	NA	NA	No	ID=5-180312196-180312229-GGGAGGCA,5-180312325-180312334-GAA;MOTIFS=GAA,GGGAGGCA;STRUC=<VC205324>	HPRC,HGSVC,1KG-ONT	No	0.168	Yes	NA,NA	NA	NA
chr5:180312140	191824	DEL	56	0.8936	0.4479	2	GFPT2(3.968e-12,1.126)	NA	NA	NA	NA	NA	NA	NA	NA	No	ID=5-180312196-180312229-GGGAGGCA,5-180312325-180312334-GAA;MOTIFS=GAA,GGGAGGCA;STRUC=<VC205324>	HPRC,HGSVC,1KG-ONT	No	0.187	No	NA,NA	NA	NA
chr5:180317464	191825	DEL	308	0.9352	0.2469	156	GFPT2(3.968e-12,1.126)	NA	NA	NA	NA	NA	NA	NA	NA	No	ID=5-180317758-180317777-A;MOTIFS=A;STRUC=(A)n	HPRC,HGSVC,1KG-ONT	Yes	0.583	Yes	NA,NA	NA	NA
chr5:180320967	191826	DEL	66	0.8531	0.5537	2	GFPT2(3.968e-12,1.126)	NA	NA	NA	NA	NA	NA	NA	NA	No	ID=5-180320982-180321126-TACAAATAACTTCGTATGCTTTGTATAAAAGTG;MOTIFS=TACAAATAACTTCGTATGCTTTGTATAAAAGTG;STRUC=<TR3092547>	NA	No	1.93	No	NA,NA	NA	NA
chr5:180320982	191827	INS	66	0.9225	0.2894	280	GFPT2(3.968e-12,1.126)	NA	NA	NA	NA	NA	NA	NA	NA	No	NA	HPRC,HGSVC,1KG-ONT	No	2.941	Yes	NA,NA	NA	NA
chr5:180320982	191828	INS	99	0.8432	0.5981	13	GFPT2(3.968e-12,1.126)	NA	NA	NA	NA	NA	NA	NA	NA	No	NA	NA	No	2.941	Yes	NA,NA	NA	NA
chr5:180320982	191829	INS	132	0.8224	0.6653	1	GFPT2(3.968e-12,1.126)	NA	NA	NA	NA	NA	NA	NA	NA	No	NA	NA	No	2.941	No	NA,NA	NA	NA
chr5:180326262	191830	DEL	106	0.8625	0.5232	3	GFPT2(3.968e-12,1.126)	NA	NA	NA	NA	NA	NA	NA	NA	No	NA	NA	Yes	2.141	Yes	NA,NA	NA	NA
chr5:180362866	191831	DEL	2613	0.9831	0.1668	1	NA	NA	NA	NA	NA	NA	NA	NA	NA	No	ID=5-180363910-180363919-CAC;MOTIFS=CAC;STRUC=<TR3092614>	HPRC	No	0.318	No	NA,NA	NA	NA
chr5:180371390	191832	INS	134	0.8738	0.515	1	NA	NA	NA	NA	NA	NA	NA	NA	NA	No	NA	NA	Yes	1.862	No	NA,NA	NA	NA
chr5:180371390	191833	DEL	67	0.8396	0.578	8	NA	NA	NA	NA	NA	NA	NA	NA	CTCF_binding_site	No	NA	NA	Yes	0.088	Yes	NA,NA	NA	NA
chr5:180375786	191834	INS	97	0.8676	0.5266	10	NA	NA	NA	NA	NA	NA	NA	NA	NA	No	NA	NA	No	0.148	Yes	NA,NA	NA	NA
chr5:180375826	191835	INS	291	0.8686	0.5035	112	NA	NA	NA	NA	NA	NA	NA	NA	NA	No	NA	HPRC,HGSVC	No	0.148	Yes	NA,NA	NA	NA
chr5:180375826	191836	INS	194	0.833	0.6216	689	NA	NA	NA	NA	NA	NA	NA	NA	NA	No	NA	HPRC,HGSVC,1KG-ONT	No	0.148	Yes	NA,NA	NA	NA
chr5:180375898	191837	INS	195	0.8154	0.6626	13	NA	NA	NA	NA	NA	NA	NA	NA	NA	No	NA	HPRC,HGSVC,1KG-ONT	No	0.148	Yes	NA,NA	NA	NA
chr5:180388251	191838	DEL	355	0.9571	0.2852	1	NA	NA	NA	NA	NA	NA	NA	NA	NA	No	ID=5-180388480-180388487-A;MOTIFS=A;STRUC=(A)n,ID=5-180388484-180388530-AAAT;MOTIFS=AAAT;STRUC=<TR3092655>	HPRC,HGSVC	No	0.493	No	NA,NA	NA	NA
chr5:180404917	191839	DEL	521	0.9322	0.2664	1	NA	NA	NA	NA	NA	NA	NA	NA	NA	No	NA	NA	No	1.98	No	NA,NA	NA	NA
chr5:180405438	191840	INS	337	0.9235	0.2877	45	NA	NA	NA	NA	NA	NA	NA	NA	NA	No	NA	HPRC,HGSVC,1KG-ONT	No	3.188	Yes	NA,NA	NA	NA
chr5:180405438	191841	INS	320	0.9461	0.2224	92	NA	NA	NA	NA	NA	NA	NA	NA	NA	No	NA	HPRC,HGSVC,1KG-ONT	No	3.188	Yes	NA,NA	NA	NA
chr5:180410450	191842	INS	317	0.9629	0.1529	98	NA	NA	NA	NA	NA	NA	NA	NA	NA	No	NA	HPRC,HGSVC,1KG-ONT	Yes	0.073	Yes	NA,NA	NA	NA
chr5:180410450	191843	INS	337	0.8613	0.5222	180	NA	NA	NA	NA	NA	NA	NA	NA	NA	No	NA	HPRC,HGSVC,1KG-ONT	Yes	0.073	Yes	NA,NA	NA	NA
chr5:180415959	191844	DEL	4354	0.8798	0.4207	4	NA	NA	NA	NA	NA	NA	NA	NA	NA	No	ID=5-180416794-180416806-AGC;MOTIFS=AGC;STRUC=<TR3092699>,ID=5-180416937-180416946-GTT;MOTIFS=GTT;STRUC=<TR3092700>,ID=5-180419254-180419263-G;MOTIFS=G;STRUC=<TR3092701>	HPRC,HGSVC,1KG-ONT	No	0.081	No	NA,NA	NA	NA
chr5:180419485	191845	DEL	61	0.8373	0.541	2	NA	NA	NA	NA	NA	NA	NA	NA	NA	No	NA	NA	No	0.174	No	NA,NA	NA	NA
chr5:180420413	191846	DEL	1220	0.8829	0.4364	142	NA	NA	NA	NA	NA	NA	NA	NA	NA	No	ID=5-180420856-180420865-GAA;MOTIFS=GAA;STRUC=<TR3092702>,ID=5-180421087-180421102-AAAT;MOTIFS=AAAT;STRUC=<TR3092703>,ID=5-180421229-180421238-AG;MOTIFS=AG;STRUC=<TR3092704>	HPRC,HGSVC,1KG-ONT	Yes	0.085	Yes	NA,NA	NA	NA
chr5:180424820	191847	INS	330	0.9444	0.2201	1	NA	NA	NA	NA	NA	NA	NA	NA	NA	No	NA	NA	Yes	5.186	No	NA,NA	NA	NA
chr5:180425959	191848	DEL	893	0.8049	0.6865	1	NA	NA	NA	NA	NA	NA	NA	NA	NA	No	ID=5-180426262-180426284-T;MOTIFS=T;STRUC=<TR3092722>,ID=5-180426558-180426572-AT;MOTIFS=AT;STRUC=<TR3092723>,ID=5-180426573-180426583-AT;MOTIFS=AT;STRUC=(AT)n,ID=5-180426652-180426665-TA;MOTIFS=TA;STRUC=<TR3092724>,ID=5-180426667-180426676-TA;MOTIFS=TA;STRUC=<TR3092725>	NA	No	0.23	No	NA,NA	NA	NA
chr5:180437136	191849	INS	62	0.959	0.1861	320	NA	NA	NA	NA	NA	NA	NA	NA	NA	No	NA	HPRC,HGSVC,1KG-ONT	No	1.992	Yes	NA,NA	NA	NA
chr5:180437215	191851	INS	66	0.859	0.5358	9	NA	NA	NA	NA	NA	NA	NA	NA	NA	No	ID=5-180437136-180437167-CAGCCAATGGTCCAGCAGCACCAGCCCAGGG;MOTIFS=CAGCCAATGGTCCAGCAGCACCAGCCCAGGG;STRUC=(CAGCCAATGGTCCAGCAGCACCAGCCCAGGG)n	HPRC,HGSVC,1KG-ONT	No	1.992	Yes	NA,NA	NA	NA
chr5:180469883	191852	DEL	143	0.8351	0.6104	13	NA	NA	NA	NA	NA	NA	NA	NA	NA	No	NA	HGSVC	No	0.161	Yes	NA,NA	NA	NA
chr5:180476279	191853	INS	78	0.8503	0.5494	101	NA	NA	NA	NA	NA	NA	NA	NA	NA	No	NA	HPRC,HGSVC,1KG-ONT	Yes	0.167	Yes	NA,NA	NA	NA
chr5:180485784	191854	DEL	127	0.8444	0.5847	27	NA	NA	NA	NA	NA	NA	NA	NA	NA	No	ID=5-180485977-180486364-CTTTCTTCCTTGCTGCTTCTACGTGGACCTCGGGCCTCTGCCT;MOTIFS=CTTTCTTCCTTGCTGCTTCTACGTGGACCTCGGGCCTCTGCCT;STRUC=(CTTTCTTCCTTGCTGCTTCTACGTGGACCTCGGGCCTCTGCCT)n	HPRC,HGSVC,1KG-ONT	No	0.051	Yes	NA,NA	NA	NA
chr5:180485807	191855	DEL	170	0.8383	0.6053	5	NA	NA	NA	NA	NA	NA	NA	NA	NA	No	ID=5-180485977-180486364-CTTTCTTCCTTGCTGCTTCTACGTGGACCTCGGGCCTCTGCCT;MOTIFS=CTTTCTTCCTTGCTGCTTCTACGTGGACCTCGGGCCTCTGCCT;STRUC=(CTTTCTTCCTTGCTGCTTCTACGTGGACCTCGGGCCTCTGCCT)n	HPRC,HGSVC,1KG-ONT	No	0.448	No	NA,NA	NA	NA
chr5:180485846	191856	INS	212	0.9203	0.5007	2	NA	NA	NA	NA	NA	NA	NA	NA	NA	No	ID=5-180485977-180486364-CTTTCTTCCTTGCTGCTTCTACGTGGACCTCGGGCCTCTGCCT;MOTIFS=CTTTCTTCCTTGCTGCTTCTACGTGGACCTCGGGCCTCTGCCT;STRUC=(CTTTCTTCCTTGCTGCTTCTACGTGGACCTCGGGCCTCTGCCT)n	HPRC,HGSVC	No	0.052	No	NA,NA	NA	NA
chr5:180485846	191857	INS	299	0.8879	0.3987	266	NA	NA	NA	NA	NA	NA	NA	NA	NA	No	ID=5-180485977-180486364-CTTTCTTCCTTGCTGCTTCTACGTGGACCTCGGGCCTCTGCCT;MOTIFS=CTTTCTTCCTTGCTGCTTCTACGTGGACCTCGGGCCTCTGCCT;STRUC=(CTTTCTTCCTTGCTGCTTCTACGTGGACCTCGGGCCTCTGCCT)n	HPRC,HGSVC	No	0.052	Yes	NA,NA	NA	NA
chr5:180485891	191858	INS	127	0.9676	0.176	203	NA	NA	NA	NA	NA	NA	NA	NA	NA	No	ID=5-180485977-180486364-CTTTCTTCCTTGCTGCTTCTACGTGGACCTCGGGCCTCTGCCT;MOTIFS=CTTTCTTCCTTGCTGCTTCTACGTGGACCTCGGGCCTCTGCCT;STRUC=(CTTTCTTCCTTGCTGCTTCTACGTGGACCTCGGGCCTCTGCCT)n	HPRC,HGSVC	No	4.428	Yes	NA,NA	NA	NA
chr5:180485891	191859	INS	82	0.8263	0.6518	5	NA	NA	NA	NA	NA	NA	NA	NA	NA	No	ID=5-180485977-180486364-CTTTCTTCCTTGCTGCTTCTACGTGGACCTCGGGCCTCTGCCT;MOTIFS=CTTTCTTCCTTGCTGCTTCTACGTGGACCTCGGGCCTCTGCCT;STRUC=(CTTTCTTCCTTGCTGCTTCTACGTGGACCTCGGGCCTCTGCCT)n	HPRC,HGSVC,1KG-ONT	No	4.428	Yes	NA,NA	NA	NA
chr5:180485891	191860	INS	254	0.8132	0.6855	3	NA	NA	NA	NA	NA	NA	NA	NA	NA	No	ID=5-180485977-180486364-CTTTCTTCCTTGCTGCTTCTACGTGGACCTCGGGCCTCTGCCT;MOTIFS=CTTTCTTCCTTGCTGCTTCTACGTGGACCTCGGGCCTCTGCCT;STRUC=(CTTTCTTCCTTGCTGCTTCTACGTGGACCTCGGGCCTCTGCCT)n	HPRC,HGSVC	No	4.428	Yes	NA,NA	NA	NA
chr5:180485934	191861	DEL	86	0.8574	0.5349	39	NA	NA	NA	NA	NA	NA	NA	NA	NA	No	ID=5-180485977-180486364-CTTTCTTCCTTGCTGCTTCTACGTGGACCTCGGGCCTCTGCCT;MOTIFS=CTTTCTTCCTTGCTGCTTCTACGTGGACCTCGGGCCTCTGCCT;STRUC=(CTTTCTTCCTTGCTGCTTCTACGTGGACCTCGGGCCTCTGCCT)n	HGSVC	No	0.508	Yes	NA,NA	NA	NA
chr5:180485977	191862	INS	774	0.9823	0.0608	2	NA	NA	NA	NA	NA	NA	NA	NA	NA	No	ID=5-180485977-180486364-CTTTCTTCCTTGCTGCTTCTACGTGGACCTCGGGCCTCTGCCT;MOTIFS=CTTTCTTCCTTGCTGCTTCTACGTGGACCTCGGGCCTCTGCCT;STRUC=(CTTTCTTCCTTGCTGCTTCTACGTGGACCTCGGGCCTCTGCCT)n	1KG-ONT	No	0.044	No	NA,NA	NA	NA
chr5:180485977	191863	INS	172	0.9353	0.2512	9	NA	NA	NA	NA	NA	NA	NA	NA	NA	No	ID=5-180485977-180486364-CTTTCTTCCTTGCTGCTTCTACGTGGACCTCGGGCCTCTGCCT;MOTIFS=CTTTCTTCCTTGCTGCTTCTACGTGGACCTCGGGCCTCTGCCT;STRUC=(CTTTCTTCCTTGCTGCTTCTACGTGGACCTCGGGCCTCTGCCT)n	HPRC,HGSVC	No	0.044	Yes	NA,NA	NA	NA
chr5:180486267	191865	INS	127	0.8795	0.4634	128	NA	NA	NA	NA	NA	NA	NA	NA	NA	No	ID=5-180485977-180486364-CTTTCTTCCTTGCTGCTTCTACGTGGACCTCGGGCCTCTGCCT;MOTIFS=CTTTCTTCCTTGCTGCTTCTACGTGGACCTCGGGCCTCTGCCT;STRUC=(CTTTCTTCCTTGCTGCTTCTACGTGGACCTCGGGCCTCTGCCT)n	HPRC,HGSVC	No	1.712	Yes	NA,NA	NA	NA
chr5:180486267	191866	INS	84	0.8674	0.5031	47	NA	NA	NA	NA	NA	NA	NA	NA	NA	No	ID=5-180485977-180486364-CTTTCTTCCTTGCTGCTTCTACGTGGACCTCGGGCCTCTGCCT;MOTIFS=CTTTCTTCCTTGCTGCTTCTACGTGGACCTCGGGCCTCTGCCT;STRUC=(CTTTCTTCCTTGCTGCTTCTACGTGGACCTCGGGCCTCTGCCT)n	HPRC,HGSVC,1KG-ONT	No	1.712	Yes	NA,NA	NA	NA
chr5:180486310	191867	DEL	84	0.8457	0.5646	83	NA	NA	NA	NA	NA	NA	NA	NA	NA	No	ID=5-180485977-180486364-CTTTCTTCCTTGCTGCTTCTACGTGGACCTCGGGCCTCTGCCT;MOTIFS=CTTTCTTCCTTGCTGCTTCTACGTGGACCTCGGGCCTCTGCCT;STRUC=(CTTTCTTCCTTGCTGCTTCTACGTGGACCTCGGGCCTCTGCCT)n	HGSVC	No	1.356	Yes	NA,NA	NA	NA
chr5:180507818	191868	INS	251	0.892	0.4351	264	CNOT6(1.0,0.32)	CNOT6(1.0,0.32)	NA	NA	NA	NA	NA	NA	NA	No	NA	HPRC,HGSVC,1KG-ONT	Yes	5.872	Yes	NA,NA	NA	NA
chr5:180520477	191869	DEL	63	0.857	0.5141	1	CNOT6(1.0,0.32)	CNOT6(1.0,0.32)	NA	NA	NA	NA	NA	NA	NA	No	NA	NA	Yes	0.317	No	NA,NA	NA	NA
chr5:180531107	191870	DEL	94	0.8776	0.495	284	CNOT6(1.0,0.32)	CNOT6(1.0,0.32)	NA	NA	NA	NA	NA	NA	NA	No	NA	HPRC,HGSVC,1KG-ONT	Yes	0.134	Yes	NA,NA	NA	NA
chr5:180531132	191871	DEL	89	0.8301	0.6284	2	CNOT6(1.0,0.32)	CNOT6(1.0,0.32)	NA	NA	NA	NA	NA	NA	NA	No	NA	HPRC,HGSVC,1KG-ONT	Yes	0.134	No	NA,NA	NA	NA
chr5:180533312	191872	INS	50	0.9267	0.4472	3	CNOT6(1.0,0.32)	CNOT6(1.0,0.32)	NA	NA	NA	NA	NA	NA	NA	No	ID=5-180533408-180533422-TTA;MOTIFS=TTA;STRUC=(TTA)n	HPRC	No	0.354	No	NA,NA	NA	NA
chr5:180533312	191873	INS	54	0.9046	0.3333	2	CNOT6(1.0,0.32)	CNOT6(1.0,0.32)	NA	NA	NA	NA	NA	NA	NA	No	ID=5-180533408-180533422-TTA;MOTIFS=TTA;STRUC=(TTA)n	HPRC	No	0.354	No	NA,NA	NA	NA
chr5:180534612	191874	DEL	147	0.8539	0.5974	12	CNOT6(1.0,0.32)	CNOT6(1.0,0.32)	NA	NA	NA	NA	NA	NA	NA	No	ID=5-180534659-180534903-CTGGGGTCCGAGAGGCCCTCGGAATCCACCATGGCATGGGCCGGAGTCC,5-180534904-180535070-CTGGGGTCCGAGAGGCCCTCGGAATCCACCATGGCATGGGCCGGAGTCC;MOTIFS=CTGGGGTCCGAGAGGCCCTCGGAATCCACCATGGCATGGGCCGGAGTCC;STRUC=<VC205358>	NA	No	0.068	Yes	NA,NA	NA	NA
chr5:180534612	191875	DEL	245	0.8726	0.4516	181	CNOT6(1.0,0.32)	CNOT6(1.0,0.32)	NA	NA	NA	NA	NA	NA	NA	No	ID=5-180534659-180534903-CTGGGGTCCGAGAGGCCCTCGGAATCCACCATGGCATGGGCCGGAGTCC,5-180534904-180535070-CTGGGGTCCGAGAGGCCCTCGGAATCCACCATGGCATGGGCCGGAGTCC;MOTIFS=CTGGGGTCCGAGAGGCCCTCGGAATCCACCATGGCATGGGCCGGAGTCC;STRUC=<VC205358>	HPRC,HGSVC,1KG-ONT	No	0.121	Yes	NA,NA	NA	NA
chr5:180534612	191876	DEL	294	0.873	0.4632	29	CNOT6(1.0,0.32)	CNOT6(1.0,0.32)	NA	NA	NA	NA	NA	NA	NA	No	ID=5-180534659-180534903-CTGGGGTCCGAGAGGCCCTCGGAATCCACCATGGCATGGGCCGGAGTCC,5-180534904-180535070-CTGGGGTCCGAGAGGCCCTCGGAATCCACCATGGCATGGGCCGGAGTCC;MOTIFS=CTGGGGTCCGAGAGGCCCTCGGAATCCACCATGGCATGGGCCGGAGTCC;STRUC=<VC205358>	HPRC,HGSVC,1KG-ONT	No	0.121	Yes	NA,NA	NA	NA
chr5:180534826	191877	DEL	245	0.8208	0.6312	197	CNOT6(1.0,0.32)	CNOT6(1.0,0.32)	NA	NA	NA	NA	NA	NA	NA	No	ID=5-180534659-180534903-CTGGGGTCCGAGAGGCCCTCGGAATCCACCATGGCATGGGCCGGAGTCC,5-180534904-180535070-CTGGGGTCCGAGAGGCCCTCGGAATCCACCATGGCATGGGCCGGAGTCC;MOTIFS=CTGGGGTCCGAGAGGCCCTCGGAATCCACCATGGCATGGGCCGGAGTCC;STRUC=<VC205358>	HPRC,HGSVC,1KG-ONT	No	0.021	Yes	NA,NA	NA	NA
chr5:180534854	191878	DEL	98	0.8118	0.684	310	CNOT6(1.0,0.32)	CNOT6(1.0,0.32)	NA	NA	NA	NA	NA	NA	NA	No	ID=5-180534659-180534903-CTGGGGTCCGAGAGGCCCTCGGAATCCACCATGGCATGGGCCGGAGTCC,5-180534904-180535070-CTGGGGTCCGAGAGGCCCTCGGAATCCACCATGGCATGGGCCGGAGTCC;MOTIFS=CTGGGGTCCGAGAGGCCCTCGGAATCCACCATGGCATGGGCCGGAGTCC;STRUC=<VC205358>	HPRC,HGSVC,1KG-ONT	No	0.095	Yes	NA,NA	NA	NA
chr5:180552970	191879	INS	332	0.9369	0.248	45	CNOT6(1.0,0.32)	CNOT6(1.0,0.32)	NA	NA	NA	NA	NA	NA	NA	No	NA	HPRC,HGSVC,1KG-ONT	Yes	5.153	Yes	NA,NA	NA	NA
chr5:180552970	191880	INS	365	0.8586	0.5467	28	CNOT6(1.0,0.32)	CNOT6(1.0,0.32)	NA	NA	NA	NA	NA	NA	NA	No	NA	HPRC,HGSVC,1KG-ONT	Yes	5.153	Yes	NA,NA	NA	NA
chr5:180594832	191881	DEL	199	0.8558	0.5401	4	NA	NA	NA	NA	NA	NA	NA	NA	NA	No	ID=5-180594839-180594848-GT;MOTIFS=GT;STRUC=<TR3093051>,ID=5-180594857-180594866-GT;MOTIFS=GT;STRUC=<TR3093052>,ID=5-180594869-180594878-GT;MOTIFS=GT;STRUC=<TR3093053>,ID=5-180594925-180594934-GT;MOTIFS=GT;STRUC=<TR3093054>,ID=5-180594965-180594974-GT;MOTIFS=GT;STRUC=<TR3093055>,ID=5-180594976-180594985-GT;MOTIFS=GT;STRUC=<TR3093056>,ID=5-180595014-180595023-GT;MOTIFS=GT;STRUC=<TR3093057>	NA	No	0.285	Yes	NA,NA	NA	NA
chr5:180596773	191882	INS	130	0.841	0.5805	1	NA	NA	NA	NA	NA	NA	NA	NA	NA	No	NA	NA	No	1.9	No	NA,NA	NA	NA
chr5:180596773	191883	DEL	65	0.8717	0.464	157	NA	NA	NA	NA	NA	NA	NA	NA	NA	No	NA	HPRC,HGSVC,1KG-ONT	Yes	0.129	Yes	NA,NA	NA	NA
chr5:180600090	191884	INS	67	0.9322	0.2812	13	NA	NA	NA	NA	NA	NA	NA	NA	NA	No	NA	HPRC,HGSVC,1KG-ONT	Yes	1.9	Yes	NA,NA	NA	NA
chr5:180613470	191885	INS	95	0.8339	0.6757	6	FLT4(1.0,0.265)	FLT4(1.0,0.265)	FLT4(1.0,0.265)	NA	NA	NA	NA	NA	NA	No	NA	HGSVC,1KG-ONT	No	1.772	Yes	NA,NA	NA	NA
chr5:180614200	191886	INS	69	0.8701	0.4913	4	FLT4(1.0,0.265)	FLT4(1.0,0.265)	FLT4(1.0,0.265)	NA	NA	NA	NA	NA	NA	No	ID=5-180614390-180614399-CTG;MOTIFS=CTG;STRUC=(CTG)n	1KG-ONT	No	0.039	Yes	NA,NA	NA	NA
chr5:180614200	191887	INS	204	0.8644	0.4908	125	FLT4(1.0,0.265)	FLT4(1.0,0.265)	FLT4(1.0,0.265)	NA	NA	NA	NA	NA	NA	No	ID=5-180614390-180614399-CTG;MOTIFS=CTG;STRUC=(CTG)n	HPRC,HGSVC,1KG-ONT	No	0.039	Yes	NA,NA	NA	NA
chr5:180614208	191888	INS	170	0.8867	0.4216	161	FLT4(1.0,0.265)	FLT4(1.0,0.265)	FLT4(1.0,0.265)	NA	NA	NA	NA	NA	NA	No	ID=5-180614390-180614399-CTG;MOTIFS=CTG;STRUC=(CTG)n	HPRC,HGSVC,1KG-ONT	No	0.126	Yes	NA,NA	NA	NA
chr5:180614273	191889	INS	238	0.916	0.6268	1	FLT4(1.0,0.265)	FLT4(1.0,0.265)	FLT4(1.0,0.265)	NA	NA	NA	NA	NA	NA	No	ID=5-180614390-180614399-CTG;MOTIFS=CTG;STRUC=(CTG)n	HPRC,HGSVC,1KG-ONT	No	0.126	No	NA,NA	NA	NA
chr5:180615198	191890	INS	58	0.828	0.6428	4	FLT4(1.0,0.265)	FLT4(1.0,0.265)	FLT4(1.0,0.265)	NA	NA	NA	NA	NA	NA	No	ID=5-180615961-180616165-GCCGGTCACCTCCCTTCTCCACTTCCTTTCGGAGCACTGGGCCT;MOTIFS=GCCGGTCACCTCCCTTCTCCACTTCCTTTCGGAGCACTGGGCCT;STRUC=(GCCGGTCACCTCCCTTCTCCACTTCCTTTCGGAGCACTGGGCCT)n	HPRC,HGSVC,1KG-ONT	No	0.001	Yes	NA,NA	NA	NA
chr5:180615270	191891	DEL	148	0.8481	0.5495	8	FLT4(1.0,0.265)	FLT4(1.0,0.265)	FLT4(1.0,0.265)	NA	NA	NA	NA	NA	NA	No	ID=5-180615961-180616165-GCCGGTCACCTCCCTTCTCCACTTCCTTTCGGAGCACTGGGCCT;MOTIFS=GCCGGTCACCTCCCTTCTCCACTTCCTTTCGGAGCACTGGGCCT;STRUC=(GCCGGTCACCTCCCTTCTCCACTTCCTTTCGGAGCACTGGGCCT)n	HPRC,HGSVC,1KG-ONT	No	0.09	Yes	NA,NA	NA	NA
chr5:180615339	191892	DEL	59	0.8113	0.6802	54	FLT4(1.0,0.265)	FLT4(1.0,0.265)	FLT4(1.0,0.265)	NA	NA	NA	NA	NA	NA	No	ID=5-180615961-180616165-GCCGGTCACCTCCCTTCTCCACTTCCTTTCGGAGCACTGGGCCT;MOTIFS=GCCGGTCACCTCCCTTCTCCACTTCCTTTCGGAGCACTGGGCCT;STRUC=(GCCGGTCACCTCCCTTCTCCACTTCCTTTCGGAGCACTGGGCCT)n	HGSVC	No	0.047	Yes	NA,NA	NA	NA
chr5:180615346	191893	DEL	205	0.8628	0.5502	2	FLT4(1.0,0.265)	FLT4(1.0,0.265)	FLT4(1.0,0.265)	NA	NA	NA	NA	NA	NA	No	ID=5-180615961-180616165-GCCGGTCACCTCCCTTCTCCACTTCCTTTCGGAGCACTGGGCCT;MOTIFS=GCCGGTCACCTCCCTTCTCCACTTCCTTTCGGAGCACTGGGCCT;STRUC=(GCCGGTCACCTCCCTTCTCCACTTCCTTTCGGAGCACTGGGCCT)n	HPRC,HGSVC,1KG-ONT	No	0.043	Yes	NA,NA	NA	NA
chr5:180615404	191895	INS	935	0.8801	0.4461	32	FLT4(1.0,0.265)	FLT4(1.0,0.265)	FLT4(1.0,0.265)	NA	NA	NA	NA	NA	NA	No	ID=5-180615961-180616165-GCCGGTCACCTCCCTTCTCCACTTCCTTTCGGAGCACTGGGCCT;MOTIFS=GCCGGTCACCTCCCTTCTCCACTTCCTTTCGGAGCACTGGGCCT;STRUC=(GCCGGTCACCTCCCTTCTCCACTTCCTTTCGGAGCACTGGGCCT)n	HPRC,HGSVC,1KG-ONT	No	0.001	Yes	NA,NA	NA	NA
chr5:180615418	191896	INS	102	0.8162	0.6346	68	FLT4(1.0,0.265)	FLT4(1.0,0.265)	FLT4(1.0,0.265)	NA	NA	NA	NA	NA	NA	No	ID=5-180615961-180616165-GCCGGTCACCTCCCTTCTCCACTTCCTTTCGGAGCACTGGGCCT;MOTIFS=GCCGGTCACCTCCCTTCTCCACTTCCTTTCGGAGCACTGGGCCT;STRUC=(GCCGGTCACCTCCCTTCTCCACTTCCTTTCGGAGCACTGGGCCT)n	HPRC,HGSVC,1KG-ONT	Yes	0.001	Yes	NA,NA	NA	NA
chr5:180615439	191899	DEL	58	0.8034	0.693	7	FLT4(1.0,0.265)	FLT4(1.0,0.265)	FLT4(1.0,0.265)	NA	NA	NA	NA	NA	NA	No	ID=5-180615961-180616165-GCCGGTCACCTCCCTTCTCCACTTCCTTTCGGAGCACTGGGCCT;MOTIFS=GCCGGTCACCTCCCTTCTCCACTTCCTTTCGGAGCACTGGGCCT;STRUC=(GCCGGTCACCTCCCTTCTCCACTTCCTTTCGGAGCACTGGGCCT)n	HGSVC	No	0.143	Yes	NA,NA	NA	NA
chr5:180615442	191900	INS	353	0.8424	0.5725	13	FLT4(1.0,0.265)	FLT4(1.0,0.265)	FLT4(1.0,0.265)	NA	NA	NA	NA	NA	NA	No	ID=5-180615961-180616165-GCCGGTCACCTCCCTTCTCCACTTCCTTTCGGAGCACTGGGCCT;MOTIFS=GCCGGTCACCTCCCTTCTCCACTTCCTTTCGGAGCACTGGGCCT;STRUC=(GCCGGTCACCTCCCTTCTCCACTTCCTTTCGGAGCACTGGGCCT)n	HPRC,HGSVC,1KG-ONT	No	0.001	Yes	NA,NA	NA	NA
chr5:180615442	191901	INS	501	0.831	0.6291	160	FLT4(1.0,0.265)	FLT4(1.0,0.265)	FLT4(1.0,0.265)	NA	NA	NA	NA	NA	NA	No	ID=5-180615961-180616165-GCCGGTCACCTCCCTTCTCCACTTCCTTTCGGAGCACTGGGCCT;MOTIFS=GCCGGTCACCTCCCTTCTCCACTTCCTTTCGGAGCACTGGGCCT;STRUC=(GCCGGTCACCTCCCTTCTCCACTTCCTTTCGGAGCACTGGGCCT)n	HPRC,HGSVC,1KG-ONT	No	0.001	Yes	NA,NA	NA	NA
chr5:180615442	191902	INS	810	0.9567	0.1773	24	FLT4(1.0,0.265)	FLT4(1.0,0.265)	FLT4(1.0,0.265)	NA	NA	NA	NA	NA	NA	No	ID=5-180615961-180616165-GCCGGTCACCTCCCTTCTCCACTTCCTTTCGGAGCACTGGGCCT;MOTIFS=GCCGGTCACCTCCCTTCTCCACTTCCTTTCGGAGCACTGGGCCT;STRUC=(GCCGGTCACCTCCCTTCTCCACTTCCTTTCGGAGCACTGGGCCT)n	HPRC,HGSVC,1KG-ONT	No	0.001	Yes	NA,NA	NA	NA
chr5:180615442	191903	INS	295	0.8882	0.4933	4	FLT4(1.0,0.265)	FLT4(1.0,0.265)	FLT4(1.0,0.265)	NA	NA	NA	NA	NA	NA	No	ID=5-180615961-180616165-GCCGGTCACCTCCCTTCTCCACTTCCTTTCGGAGCACTGGGCCT;MOTIFS=GCCGGTCACCTCCCTTCTCCACTTCCTTTCGGAGCACTGGGCCT;STRUC=(GCCGGTCACCTCCCTTCTCCACTTCCTTTCGGAGCACTGGGCCT)n	HPRC,HGSVC,1KG-ONT	No	0.001	Yes	NA,NA	NA	NA
chr5:180615442	191904	INS	443	0.8193	0.6574	283	FLT4(1.0,0.265)	FLT4(1.0,0.265)	FLT4(1.0,0.265)	NA	NA	NA	NA	NA	NA	No	ID=5-180615961-180616165-GCCGGTCACCTCCCTTCTCCACTTCCTTTCGGAGCACTGGGCCT;MOTIFS=GCCGGTCACCTCCCTTCTCCACTTCCTTTCGGAGCACTGGGCCT;STRUC=(GCCGGTCACCTCCCTTCTCCACTTCCTTTCGGAGCACTGGGCCT)n	HPRC,HGSVC,1KG-ONT	No	0.001	Yes	NA,NA	NA	NA
chr5:180615442	191905	INS	532	0.978	0.0925	150	FLT4(1.0,0.265)	FLT4(1.0,0.265)	FLT4(1.0,0.265)	NA	NA	NA	NA	NA	NA	No	ID=5-180615961-180616165-GCCGGTCACCTCCCTTCTCCACTTCCTTTCGGAGCACTGGGCCT;MOTIFS=GCCGGTCACCTCCCTTCTCCACTTCCTTTCGGAGCACTGGGCCT;STRUC=(GCCGGTCACCTCCCTTCTCCACTTCCTTTCGGAGCACTGGGCCT)n	HPRC,HGSVC,1KG-ONT	No	0.001	Yes	NA,NA	NA	NA
chr5:180615443	191906	INS	134	0.8666	0.6779	1	FLT4(1.0,0.265)	FLT4(1.0,0.265)	FLT4(1.0,0.265)	NA	NA	NA	NA	NA	NA	No	ID=5-180615961-180616165-GCCGGTCACCTCCCTTCTCCACTTCCTTTCGGAGCACTGGGCCT;MOTIFS=GCCGGTCACCTCCCTTCTCCACTTCCTTTCGGAGCACTGGGCCT;STRUC=(GCCGGTCACCTCCCTTCTCCACTTCCTTTCGGAGCACTGGGCCT)n	HPRC,HGSVC,1KG-ONT	Yes	0.001	No	NA,NA	NA	NA
chr5:180615468	191908	INS	387	0.8325	0.6555	12	FLT4(1.0,0.265)	FLT4(1.0,0.265)	FLT4(1.0,0.265)	NA	NA	NA	NA	NA	NA	No	ID=5-180615961-180616165-GCCGGTCACCTCCCTTCTCCACTTCCTTTCGGAGCACTGGGCCT;MOTIFS=GCCGGTCACCTCCCTTCTCCACTTCCTTTCGGAGCACTGGGCCT;STRUC=(GCCGGTCACCTCCCTTCTCCACTTCCTTTCGGAGCACTGGGCCT)n	HPRC,HGSVC	No	0.001	Yes	NA,NA	NA	NA
chr5:180615468	191907	INS	89	0.8652	0.4909	2	FLT4(1.0,0.265)	FLT4(1.0,0.265)	FLT4(1.0,0.265)	NA	NA	NA	NA	NA	NA	No	ID=5-180615961-180616165-GCCGGTCACCTCCCTTCTCCACTTCCTTTCGGAGCACTGGGCCT;MOTIFS=GCCGGTCACCTCCCTTCTCCACTTCCTTTCGGAGCACTGGGCCT;STRUC=(GCCGGTCACCTCCCTTCTCCACTTCCTTTCGGAGCACTGGGCCT)n	HPRC,HGSVC	No	0.001	No	NA,NA	NA	NA
chr5:180615469	191910	INS	341	0.8811	0.4588	12	FLT4(1.0,0.265)	FLT4(1.0,0.265)	FLT4(1.0,0.265)	NA	NA	NA	NA	NA	NA	No	ID=5-180615961-180616165-GCCGGTCACCTCCCTTCTCCACTTCCTTTCGGAGCACTGGGCCT;MOTIFS=GCCGGTCACCTCCCTTCTCCACTTCCTTTCGGAGCACTGGGCCT;STRUC=(GCCGGTCACCTCCCTTCTCCACTTCCTTTCGGAGCACTGGGCCT)n	HPRC,HGSVC,1KG-ONT	No	0.001	No	NA,NA	NA	NA
chr5:180615471	191911	INS	2515	0.8989	0.3626	7	FLT4(1.0,0.265)	FLT4(1.0,0.265)	FLT4(1.0,0.265)	NA	NA	NA	NA	NA	NA	No	ID=5-180615961-180616165-GCCGGTCACCTCCCTTCTCCACTTCCTTTCGGAGCACTGGGCCT;MOTIFS=GCCGGTCACCTCCCTTCTCCACTTCCTTTCGGAGCACTGGGCCT;STRUC=(GCCGGTCACCTCCCTTCTCCACTTCCTTTCGGAGCACTGGGCCT)n	NA	No	0.001	Yes	NA,NA	NA	NA
chr5:180615471	191912	INS	548	0.9441	0.4856	15	FLT4(1.0,0.265)	FLT4(1.0,0.265)	FLT4(1.0,0.265)	NA	NA	NA	NA	NA	NA	No	ID=5-180615961-180616165-GCCGGTCACCTCCCTTCTCCACTTCCTTTCGGAGCACTGGGCCT;MOTIFS=GCCGGTCACCTCCCTTCTCCACTTCCTTTCGGAGCACTGGGCCT;STRUC=(GCCGGTCACCTCCCTTCTCCACTTCCTTTCGGAGCACTGGGCCT)n	HPRC,HGSVC,1KG-ONT	No	0.001	Yes	NA,NA	NA	NA
chr5:180615475	191913	DEL	90	0.8115	0.6927	2	FLT4(1.0,0.265)	FLT4(1.0,0.265)	FLT4(1.0,0.265)	NA	NA	NA	NA	NA	NA	No	ID=5-180615961-180616165-GCCGGTCACCTCCCTTCTCCACTTCCTTTCGGAGCACTGGGCCT;MOTIFS=GCCGGTCACCTCCCTTCTCCACTTCCTTTCGGAGCACTGGGCCT;STRUC=(GCCGGTCACCTCCCTTCTCCACTTCCTTTCGGAGCACTGGGCCT)n	HPRC,HGSVC,1KG-ONT	No	1.523	Yes	NA,NA	NA	NA
chr5:180615501	191914	INS	100	0.8221	0.6926	41	FLT4(1.0,0.265)	FLT4(1.0,0.265)	FLT4(1.0,0.265)	NA	NA	NA	NA	NA	NA	No	ID=5-180615961-180616165-GCCGGTCACCTCCCTTCTCCACTTCCTTTCGGAGCACTGGGCCT;MOTIFS=GCCGGTCACCTCCCTTCTCCACTTCCTTTCGGAGCACTGGGCCT;STRUC=(GCCGGTCACCTCCCTTCTCCACTTCCTTTCGGAGCACTGGGCCT)n	HPRC,HGSVC,1KG-ONT	Yes	0.001	No	NA,NA	NA	NA
chr5:180615501	191915	INS	233	0.8248	0.6972	1	FLT4(1.0,0.265)	FLT4(1.0,0.265)	FLT4(1.0,0.265)	NA	NA	NA	NA	NA	NA	No	ID=5-180615961-180616165-GCCGGTCACCTCCCTTCTCCACTTCCTTTCGGAGCACTGGGCCT;MOTIFS=GCCGGTCACCTCCCTTCTCCACTTCCTTTCGGAGCACTGGGCCT;STRUC=(GCCGGTCACCTCCCTTCTCCACTTCCTTTCGGAGCACTGGGCCT)n	HPRC,HGSVC,1KG-ONT	No	0.001	Yes	NA,NA	NA	NA
chr5:180615507	191916	INS	279	0.8361	0.6126	1	FLT4(1.0,0.265)	FLT4(1.0,0.265)	FLT4(1.0,0.265)	NA	NA	NA	NA	NA	NA	No	ID=5-180615961-180616165-GCCGGTCACCTCCCTTCTCCACTTCCTTTCGGAGCACTGGGCCT;MOTIFS=GCCGGTCACCTCCCTTCTCCACTTCCTTTCGGAGCACTGGGCCT;STRUC=(GCCGGTCACCTCCCTTCTCCACTTCCTTTCGGAGCACTGGGCCT)n	HPRC,HGSVC,1KG-ONT	No	0.001	No	NA,NA	NA	NA
chr5:180615526	191917	DEL	178	0.813	0.6631	9	FLT4(1.0,0.265)	FLT4(1.0,0.265)	FLT4(1.0,0.265)	NA	NA	NA	NA	NA	NA	No	ID=5-180615961-180616165-GCCGGTCACCTCCCTTCTCCACTTCCTTTCGGAGCACTGGGCCT;MOTIFS=GCCGGTCACCTCCCTTCTCCACTTCCTTTCGGAGCACTGGGCCT;STRUC=(GCCGGTCACCTCCCTTCTCCACTTCCTTTCGGAGCACTGGGCCT)n	HPRC,HGSVC,1KG-ONT	No	0.053	Yes	NA,NA	NA	NA
chr5:180615527	191918	DEL	76	0.9607	0.1569	47	FLT4(1.0,0.265)	FLT4(1.0,0.265)	FLT4(1.0,0.265)	NA	NA	NA	NA	NA	NA	No	ID=5-180615961-180616165-GCCGGTCACCTCCCTTCTCCACTTCCTTTCGGAGCACTGGGCCT;MOTIFS=GCCGGTCACCTCCCTTCTCCACTTCCTTTCGGAGCACTGGGCCT;STRUC=(GCCGGTCACCTCCCTTCTCCACTTCCTTTCGGAGCACTGGGCCT)n	HPRC,HGSVC	No	0.047	Yes	NA,NA	NA	NA
chr5:180615545	191920	INS	59	0.7996	0.6994	10	FLT4(1.0,0.265)	FLT4(1.0,0.265)	FLT4(1.0,0.265)	NA	NA	NA	NA	NA	NA	No	ID=5-180615961-180616165-GCCGGTCACCTCCCTTCTCCACTTCCTTTCGGAGCACTGGGCCT;MOTIFS=GCCGGTCACCTCCCTTCTCCACTTCCTTTCGGAGCACTGGGCCT;STRUC=(GCCGGTCACCTCCCTTCTCCACTTCCTTTCGGAGCACTGGGCCT)n	HPRC,HGSVC,1KG-ONT	No	0.001	Yes	NA,NA	NA	NA
chr5:180615565	191921	INS	264	0.8168	0.6764	11	FLT4(1.0,0.265)	FLT4(1.0,0.265)	FLT4(1.0,0.265)	NA	NA	NA	NA	NA	NA	No	ID=5-180615961-180616165-GCCGGTCACCTCCCTTCTCCACTTCCTTTCGGAGCACTGGGCCT;MOTIFS=GCCGGTCACCTCCCTTCTCCACTTCCTTTCGGAGCACTGGGCCT;STRUC=(GCCGGTCACCTCCCTTCTCCACTTCCTTTCGGAGCACTGGGCCT)n	HPRC,HGSVC,1KG-ONT	No	0.001	Yes	NA,NA	NA	NA
chr5:180615596	191924	INS	191	0.8427	0.563	2	FLT4(1.0,0.265)	FLT4(1.0,0.265)	FLT4(1.0,0.265)	NA	NA	NA	NA	NA	NA	No	ID=5-180615961-180616165-GCCGGTCACCTCCCTTCTCCACTTCCTTTCGGAGCACTGGGCCT;MOTIFS=GCCGGTCACCTCCCTTCTCCACTTCCTTTCGGAGCACTGGGCCT;STRUC=(GCCGGTCACCTCCCTTCTCCACTTCCTTTCGGAGCACTGGGCCT)n	HPRC,HGSVC,1KG-ONT	No	0.001	No	NA,NA	NA	NA
chr5:180615596	191926	INS	604	0.8127	0.6725	4	FLT4(1.0,0.265)	FLT4(1.0,0.265)	FLT4(1.0,0.265)	NA	NA	NA	NA	NA	NA	No	ID=5-180615961-180616165-GCCGGTCACCTCCCTTCTCCACTTCCTTTCGGAGCACTGGGCCT;MOTIFS=GCCGGTCACCTCCCTTCTCCACTTCCTTTCGGAGCACTGGGCCT;STRUC=(GCCGGTCACCTCCCTTCTCCACTTCCTTTCGGAGCACTGGGCCT)n	HPRC,HGSVC,1KG-ONT	No	0.001	No	NA,NA	NA	NA
chr5:180615596	191925	INS	311	0.8174	0.6469	5	FLT4(1.0,0.265)	FLT4(1.0,0.265)	FLT4(1.0,0.265)	NA	NA	NA	NA	NA	NA	No	ID=5-180615961-180616165-GCCGGTCACCTCCCTTCTCCACTTCCTTTCGGAGCACTGGGCCT;MOTIFS=GCCGGTCACCTCCCTTCTCCACTTCCTTTCGGAGCACTGGGCCT;STRUC=(GCCGGTCACCTCCCTTCTCCACTTCCTTTCGGAGCACTGGGCCT)n	HPRC,HGSVC,1KG-ONT	No	0.001	No	NA,NA	NA	NA
chr5:180615635	191928	INS	295	0.8353	0.6054	1	FLT4(1.0,0.265)	FLT4(1.0,0.265)	FLT4(1.0,0.265)	NA	NA	NA	NA	NA	NA	No	ID=5-180615961-180616165-GCCGGTCACCTCCCTTCTCCACTTCCTTTCGGAGCACTGGGCCT;MOTIFS=GCCGGTCACCTCCCTTCTCCACTTCCTTTCGGAGCACTGGGCCT;STRUC=(GCCGGTCACCTCCCTTCTCCACTTCCTTTCGGAGCACTGGGCCT)n	HPRC,HGSVC,1KG-ONT	No	0.0	No	NA,NA	NA	NA
chr5:180615654	191929	DEL	57	0.8762	0.4644	48	FLT4(1.0,0.265)	FLT4(1.0,0.265)	FLT4(1.0,0.265)	NA	NA	NA	NA	NA	NA	No	ID=5-180615961-180616165-GCCGGTCACCTCCCTTCTCCACTTCCTTTCGGAGCACTGGGCCT;MOTIFS=GCCGGTCACCTCCCTTCTCCACTTCCTTTCGGAGCACTGGGCCT;STRUC=(GCCGGTCACCTCCCTTCTCCACTTCCTTTCGGAGCACTGGGCCT)n	HGSVC	No	0.054	Yes	NA,NA	NA	NA
chr5:180615692	191930	DEL	99	0.7963	0.6874	11	FLT4(1.0,0.265)	FLT4(1.0,0.265)	FLT4(1.0,0.265)	NA	NA	NA	NA	NA	NA	No	ID=5-180615961-180616165-GCCGGTCACCTCCCTTCTCCACTTCCTTTCGGAGCACTGGGCCT;MOTIFS=GCCGGTCACCTCCCTTCTCCACTTCCTTTCGGAGCACTGGGCCT;STRUC=(GCCGGTCACCTCCCTTCTCCACTTCCTTTCGGAGCACTGGGCCT)n	HPRC,HGSVC,1KG-ONT	No	0.051	Yes	NA,NA	NA	NA
chr5:180615697	191931	INS	367	0.8929	0.6297	2	FLT4(1.0,0.265)	FLT4(1.0,0.265)	FLT4(1.0,0.265)	NA	NA	NA	NA	NA	NA	No	ID=5-180615961-180616165-GCCGGTCACCTCCCTTCTCCACTTCCTTTCGGAGCACTGGGCCT;MOTIFS=GCCGGTCACCTCCCTTCTCCACTTCCTTTCGGAGCACTGGGCCT;STRUC=(GCCGGTCACCTCCCTTCTCCACTTCCTTTCGGAGCACTGGGCCT)n	HPRC,HGSVC	No	0.0	No	NA,NA	NA	NA
chr5:180615704	191936	INS	163	0.8812	0.4492	36	FLT4(1.0,0.265)	FLT4(1.0,0.265)	FLT4(1.0,0.265)	NA	NA	NA	NA	NA	NA	No	ID=5-180615961-180616165-GCCGGTCACCTCCCTTCTCCACTTCCTTTCGGAGCACTGGGCCT;MOTIFS=GCCGGTCACCTCCCTTCTCCACTTCCTTTCGGAGCACTGGGCCT;STRUC=(GCCGGTCACCTCCCTTCTCCACTTCCTTTCGGAGCACTGGGCCT)n	HGSVC,1KG-ONT	Yes	0.0	Yes	NA,NA	NA	NA
chr5:180615704	191942	INS	311	0.8032	0.6987	10	FLT4(1.0,0.265)	FLT4(1.0,0.265)	FLT4(1.0,0.265)	NA	NA	NA	NA	NA	NA	No	ID=5-180615961-180616165-GCCGGTCACCTCCCTTCTCCACTTCCTTTCGGAGCACTGGGCCT;MOTIFS=GCCGGTCACCTCCCTTCTCCACTTCCTTTCGGAGCACTGGGCCT;STRUC=(GCCGGTCACCTCCCTTCTCCACTTCCTTTCGGAGCACTGGGCCT)n	HPRC,HGSVC,1KG-ONT	No	0.0	Yes	NA,NA	NA	NA
chr5:180615704	191941	INS	477	0.9342	0.2424	36	FLT4(1.0,0.265)	FLT4(1.0,0.265)	FLT4(1.0,0.265)	NA	NA	NA	NA	NA	NA	No	ID=5-180615961-180616165-GCCGGTCACCTCCCTTCTCCACTTCCTTTCGGAGCACTGGGCCT;MOTIFS=GCCGGTCACCTCCCTTCTCCACTTCCTTTCGGAGCACTGGGCCT;STRUC=(GCCGGTCACCTCCCTTCTCCACTTCCTTTCGGAGCACTGGGCCT)n	HPRC,HGSVC,1KG-ONT	No	0.0	Yes	NA,NA	NA	NA
chr5:180615704	191938	INS	2304	0.8025	0.6971	1	FLT4(1.0,0.265)	FLT4(1.0,0.265)	FLT4(1.0,0.265)	NA	NA	NA	NA	NA	NA	No	ID=5-180615961-180616165-GCCGGTCACCTCCCTTCTCCACTTCCTTTCGGAGCACTGGGCCT;MOTIFS=GCCGGTCACCTCCCTTCTCCACTTCCTTTCGGAGCACTGGGCCT;STRUC=(GCCGGTCACCTCCCTTCTCCACTTCCTTTCGGAGCACTGGGCCT)n	NA	No	0.0	No	NA,NA	NA	NA
chr5:180615704	191935	INS	295	0.8695	0.4981	3	FLT4(1.0,0.265)	FLT4(1.0,0.265)	FLT4(1.0,0.265)	NA	NA	NA	NA	NA	NA	No	ID=5-180615961-180616165-GCCGGTCACCTCCCTTCTCCACTTCCTTTCGGAGCACTGGGCCT;MOTIFS=GCCGGTCACCTCCCTTCTCCACTTCCTTTCGGAGCACTGGGCCT;STRUC=(GCCGGTCACCTCCCTTCTCCACTTCCTTTCGGAGCACTGGGCCT)n	HPRC,HGSVC,1KG-ONT	No	0.0	No	NA,NA	NA	NA
chr5:180615704	191934	INS	207	0.8119	0.6515	2	FLT4(1.0,0.265)	FLT4(1.0,0.265)	FLT4(1.0,0.265)	NA	NA	NA	NA	NA	NA	No	ID=5-180615961-180616165-GCCGGTCACCTCCCTTCTCCACTTCCTTTCGGAGCACTGGGCCT;MOTIFS=GCCGGTCACCTCCCTTCTCCACTTCCTTTCGGAGCACTGGGCCT;STRUC=(GCCGGTCACCTCCCTTCTCCACTTCCTTTCGGAGCACTGGGCCT)n	HPRC,HGSVC,1KG-ONT	No	0.0	No	NA,NA	NA	NA
chr5:180615704	191932	INS	1672	0.908	0.3176	1	FLT4(1.0,0.265)	FLT4(1.0,0.265)	FLT4(1.0,0.265)	NA	NA	NA	NA	NA	NA	No	ID=5-180615961-180616165-GCCGGTCACCTCCCTTCTCCACTTCCTTTCGGAGCACTGGGCCT;MOTIFS=GCCGGTCACCTCCCTTCTCCACTTCCTTTCGGAGCACTGGGCCT;STRUC=(GCCGGTCACCTCCCTTCTCCACTTCCTTTCGGAGCACTGGGCCT)n	NA	No	0.0	No	NA,NA	NA	NA
chr5:180615707	191943	INS	751	0.8397	0.5903	20	FLT4(1.0,0.265)	FLT4(1.0,0.265)	FLT4(1.0,0.265)	NA	NA	NA	NA	NA	NA	No	ID=5-180615961-180616165-GCCGGTCACCTCCCTTCTCCACTTCCTTTCGGAGCACTGGGCCT;MOTIFS=GCCGGTCACCTCCCTTCTCCACTTCCTTTCGGAGCACTGGGCCT;STRUC=(GCCGGTCACCTCCCTTCTCCACTTCCTTTCGGAGCACTGGGCCT)n	HPRC,HGSVC,1KG-ONT	No	0.0	Yes	NA,NA	NA	NA
chr5:180615711	191953	INS	145	0.8194	0.6417	3	FLT4(1.0,0.265)	FLT4(1.0,0.265)	FLT4(1.0,0.265)	NA	NA	NA	NA	NA	NA	No	ID=5-180615961-180616165-GCCGGTCACCTCCCTTCTCCACTTCCTTTCGGAGCACTGGGCCT;MOTIFS=GCCGGTCACCTCCCTTCTCCACTTCCTTTCGGAGCACTGGGCCT;STRUC=(GCCGGTCACCTCCCTTCTCCACTTCCTTTCGGAGCACTGGGCCT)n	HPRC,HGSVC,1KG-ONT	Yes	0.0	No	NA,NA	NA	NA
chr5:180615711	191952	INS	235	0.8968	0.3845	5	FLT4(1.0,0.265)	FLT4(1.0,0.265)	FLT4(1.0,0.265)	NA	NA	NA	NA	NA	NA	No	ID=5-180615961-180616165-GCCGGTCACCTCCCTTCTCCACTTCCTTTCGGAGCACTGGGCCT;MOTIFS=GCCGGTCACCTCCCTTCTCCACTTCCTTTCGGAGCACTGGGCCT;STRUC=(GCCGGTCACCTCCCTTCTCCACTTCCTTTCGGAGCACTGGGCCT)n	HPRC,HGSVC,1KG-ONT	No	0.0	Yes	NA,NA	NA	NA
chr5:180615711	191951	INS	371	0.8248	0.6429	7	FLT4(1.0,0.265)	FLT4(1.0,0.265)	FLT4(1.0,0.265)	NA	NA	NA	NA	NA	NA	No	ID=5-180615961-180616165-GCCGGTCACCTCCCTTCTCCACTTCCTTTCGGAGCACTGGGCCT;MOTIFS=GCCGGTCACCTCCCTTCTCCACTTCCTTTCGGAGCACTGGGCCT;STRUC=(GCCGGTCACCTCCCTTCTCCACTTCCTTTCGGAGCACTGGGCCT)n	HPRC,HGSVC	No	0.0	Yes	NA,NA	NA	NA
chr5:180615711	191950	INS	282	0.8328	0.6084	1	FLT4(1.0,0.265)	FLT4(1.0,0.265)	FLT4(1.0,0.265)	NA	NA	NA	NA	NA	NA	No	ID=5-180615961-180616165-GCCGGTCACCTCCCTTCTCCACTTCCTTTCGGAGCACTGGGCCT;MOTIFS=GCCGGTCACCTCCCTTCTCCACTTCCTTTCGGAGCACTGGGCCT;STRUC=(GCCGGTCACCTCCCTTCTCCACTTCCTTTCGGAGCACTGGGCCT)n	HPRC,HGSVC,1KG-ONT	No	0.0	No	NA,NA	NA	NA
chr5:180615711	191949	INS	1033	0.8634	0.4869	14	FLT4(1.0,0.265)	FLT4(1.0,0.265)	FLT4(1.0,0.265)	NA	NA	NA	NA	NA	NA	No	ID=5-180615961-180616165-GCCGGTCACCTCCCTTCTCCACTTCCTTTCGGAGCACTGGGCCT;MOTIFS=GCCGGTCACCTCCCTTCTCCACTTCCTTTCGGAGCACTGGGCCT;STRUC=(GCCGGTCACCTCCCTTCTCCACTTCCTTTCGGAGCACTGGGCCT)n	HPRC,HGSVC,1KG-ONT	No	0.0	Yes	NA,NA	NA	NA
chr5:180615711	191947	INS	341	0.8153	0.6656	99	FLT4(1.0,0.265)	FLT4(1.0,0.265)	FLT4(1.0,0.265)	NA	NA	NA	NA	NA	NA	No	ID=5-180615961-180616165-GCCGGTCACCTCCCTTCTCCACTTCCTTTCGGAGCACTGGGCCT;MOTIFS=GCCGGTCACCTCCCTTCTCCACTTCCTTTCGGAGCACTGGGCCT;STRUC=(GCCGGTCACCTCCCTTCTCCACTTCCTTTCGGAGCACTGGGCCT)n	HPRC,HGSVC,1KG-ONT	No	0.0	Yes	NA,NA	NA	NA
chr5:180615711	191946	INS	429	0.8671	0.4602	29	FLT4(1.0,0.265)	FLT4(1.0,0.265)	FLT4(1.0,0.265)	NA	NA	NA	NA	NA	NA	No	ID=5-180615961-180616165-GCCGGTCACCTCCCTTCTCCACTTCCTTTCGGAGCACTGGGCCT;MOTIFS=GCCGGTCACCTCCCTTCTCCACTTCCTTTCGGAGCACTGGGCCT;STRUC=(GCCGGTCACCTCCCTTCTCCACTTCCTTTCGGAGCACTGGGCCT)n	HPRC,HGSVC,1KG-ONT	No	0.0	No	NA,NA	NA	NA
chr5:180615711	191945	INS	474	0.8385	0.6025	7	FLT4(1.0,0.265)	FLT4(1.0,0.265)	FLT4(1.0,0.265)	NA	NA	NA	NA	NA	NA	No	ID=5-180615961-180616165-GCCGGTCACCTCCCTTCTCCACTTCCTTTCGGAGCACTGGGCCT;MOTIFS=GCCGGTCACCTCCCTTCTCCACTTCCTTTCGGAGCACTGGGCCT;STRUC=(GCCGGTCACCTCCCTTCTCCACTTCCTTTCGGAGCACTGGGCCT)n	HPRC,HGSVC,1KG-ONT	No	0.0	No	NA,NA	NA	NA
chr5:180615711	191944	INS	384	0.8049	0.6738	18	FLT4(1.0,0.265)	FLT4(1.0,0.265)	FLT4(1.0,0.265)	NA	NA	NA	NA	NA	NA	No	ID=5-180615961-180616165-GCCGGTCACCTCCCTTCTCCACTTCCTTTCGGAGCACTGGGCCT;MOTIFS=GCCGGTCACCTCCCTTCTCCACTTCCTTTCGGAGCACTGGGCCT;STRUC=(GCCGGTCACCTCCCTTCTCCACTTCCTTTCGGAGCACTGGGCCT)n	HPRC,HGSVC	No	0.0	Yes	NA,NA	NA	NA
chr5:180615711	191948	INS	841	0.8598	0.562	33	FLT4(1.0,0.265)	FLT4(1.0,0.265)	FLT4(1.0,0.265)	NA	NA	NA	NA	NA	NA	No	ID=5-180615961-180616165-GCCGGTCACCTCCCTTCTCCACTTCCTTTCGGAGCACTGGGCCT;MOTIFS=GCCGGTCACCTCCCTTCTCCACTTCCTTTCGGAGCACTGGGCCT;STRUC=(GCCGGTCACCTCCCTTCTCCACTTCCTTTCGGAGCACTGGGCCT)n	HPRC,HGSVC,1KG-ONT	No	0.0	Yes	NA,NA	NA	NA
chr5:180615721	191954	INS	327	0.8289	0.6673	68	FLT4(1.0,0.265)	FLT4(1.0,0.265)	FLT4(1.0,0.265)	NA	NA	NA	NA	NA	NA	No	ID=5-180615961-180616165-GCCGGTCACCTCCCTTCTCCACTTCCTTTCGGAGCACTGGGCCT;MOTIFS=GCCGGTCACCTCCCTTCTCCACTTCCTTTCGGAGCACTGGGCCT;STRUC=(GCCGGTCACCTCCCTTCTCCACTTCCTTTCGGAGCACTGGGCCT)n	HPRC,HGSVC,1KG-ONT	No	0.0	Yes	NA,NA	NA	NA
chr5:180615780	191955	INS	751	0.865	0.525	18	FLT4(1.0,0.265)	FLT4(1.0,0.265)	FLT4(1.0,0.265)	NA	NA	NA	NA	NA	NA	No	ID=5-180615961-180616165-GCCGGTCACCTCCCTTCTCCACTTCCTTTCGGAGCACTGGGCCT;MOTIFS=GCCGGTCACCTCCCTTCTCCACTTCCTTTCGGAGCACTGGGCCT;STRUC=(GCCGGTCACCTCCCTTCTCCACTTCCTTTCGGAGCACTGGGCCT)n	HPRC,HGSVC,1KG-ONT	No	0.002	Yes	NA,NA	NA	NA
chr5:180615827	191956	DEL	89	0.8319	0.5958	101	FLT4(1.0,0.265)	FLT4(1.0,0.265)	FLT4(1.0,0.265)	NA	NA	NA	NA	NA	NA	No	ID=5-180615961-180616165-GCCGGTCACCTCCCTTCTCCACTTCCTTTCGGAGCACTGGGCCT;MOTIFS=GCCGGTCACCTCCCTTCTCCACTTCCTTTCGGAGCACTGGGCCT;STRUC=(GCCGGTCACCTCCCTTCTCCACTTCCTTTCGGAGCACTGGGCCT)n	HPRC,HGSVC,1KG-ONT	No	0.023	Yes	NA,NA	NA	NA
chr5:180615913	191957	INS	794	0.8669	0.4872	5	FLT4(1.0,0.265)	FLT4(1.0,0.265)	FLT4(1.0,0.265)	NA	NA	NA	NA	NA	NA	No	ID=5-180615961-180616165-GCCGGTCACCTCCCTTCTCCACTTCCTTTCGGAGCACTGGGCCT;MOTIFS=GCCGGTCACCTCCCTTCTCCACTTCCTTTCGGAGCACTGGGCCT;STRUC=(GCCGGTCACCTCCCTTCTCCACTTCCTTTCGGAGCACTGGGCCT)n	HPRC,HGSVC,1KG-ONT	No	0.0	Yes	NA,NA	NA	NA
chr5:180615933	191962	INS	690	0.8005	0.692	11	FLT4(1.0,0.265)	FLT4(1.0,0.265)	FLT4(1.0,0.265)	NA	NA	NA	NA	NA	NA	No	ID=5-180615961-180616165-GCCGGTCACCTCCCTTCTCCACTTCCTTTCGGAGCACTGGGCCT;MOTIFS=GCCGGTCACCTCCCTTCTCCACTTCCTTTCGGAGCACTGGGCCT;STRUC=(GCCGGTCACCTCCCTTCTCCACTTCCTTTCGGAGCACTGGGCCT)n	HPRC,HGSVC,1KG-ONT	No	0.0	Yes	NA,NA	NA	NA
chr5:180615933	191964	INS	574	0.8274	0.6552	6	FLT4(1.0,0.265)	FLT4(1.0,0.265)	FLT4(1.0,0.265)	NA	NA	NA	NA	NA	NA	No	ID=5-180615961-180616165-GCCGGTCACCTCCCTTCTCCACTTCCTTTCGGAGCACTGGGCCT;MOTIFS=GCCGGTCACCTCCCTTCTCCACTTCCTTTCGGAGCACTGGGCCT;STRUC=(GCCGGTCACCTCCCTTCTCCACTTCCTTTCGGAGCACTGGGCCT)n	HPRC,HGSVC,1KG-ONT	No	0.0	No	NA,NA	NA	NA
chr5:180615933	191963	INS	735	0.8303	0.6451	126	FLT4(1.0,0.265)	FLT4(1.0,0.265)	FLT4(1.0,0.265)	NA	NA	NA	NA	NA	NA	No	ID=5-180615961-180616165-GCCGGTCACCTCCCTTCTCCACTTCCTTTCGGAGCACTGGGCCT;MOTIFS=GCCGGTCACCTCCCTTCTCCACTTCCTTTCGGAGCACTGGGCCT;STRUC=(GCCGGTCACCTCCCTTCTCCACTTCCTTTCGGAGCACTGGGCCT)n	HPRC,HGSVC,1KG-ONT	No	0.0	Yes	NA,NA	NA	NA
chr5:180615933	191961	INS	619	0.8285	0.6468	4	FLT4(1.0,0.265)	FLT4(1.0,0.265)	FLT4(1.0,0.265)	NA	NA	NA	NA	NA	NA	No	ID=5-180615961-180616165-GCCGGTCACCTCCCTTCTCCACTTCCTTTCGGAGCACTGGGCCT;MOTIFS=GCCGGTCACCTCCCTTCTCCACTTCCTTTCGGAGCACTGGGCCT;STRUC=(GCCGGTCACCTCCCTTCTCCACTTCCTTTCGGAGCACTGGGCCT)n	HPRC,HGSVC,1KG-ONT	No	0.0	No	NA,NA	NA	NA
chr5:180615933	191960	INS	472	0.8398	0.602	2	FLT4(1.0,0.265)	FLT4(1.0,0.265)	FLT4(1.0,0.265)	NA	NA	NA	NA	NA	NA	No	ID=5-180615961-180616165-GCCGGTCACCTCCCTTCTCCACTTCCTTTCGGAGCACTGGGCCT;MOTIFS=GCCGGTCACCTCCCTTCTCCACTTCCTTTCGGAGCACTGGGCCT;STRUC=(GCCGGTCACCTCCCTTCTCCACTTCCTTTCGGAGCACTGGGCCT)n	HPRC,HGSVC,1KG-ONT	No	0.0	Yes	NA,NA	NA	NA
chr5:180615933	191959	INS	767	0.9111	0.3388	53	FLT4(1.0,0.265)	FLT4(1.0,0.265)	FLT4(1.0,0.265)	NA	NA	NA	NA	NA	NA	No	ID=5-180615961-180616165-GCCGGTCACCTCCCTTCTCCACTTCCTTTCGGAGCACTGGGCCT;MOTIFS=GCCGGTCACCTCCCTTCTCCACTTCCTTTCGGAGCACTGGGCCT;STRUC=(GCCGGTCACCTCCCTTCTCCACTTCCTTTCGGAGCACTGGGCCT)n	HPRC,HGSVC,1KG-ONT	No	0.0	Yes	NA,NA	NA	NA
chr5:180615933	191958	INS	853	0.8576	0.5529	100	FLT4(1.0,0.265)	FLT4(1.0,0.265)	FLT4(1.0,0.265)	NA	NA	NA	NA	NA	NA	No	ID=5-180615961-180616165-GCCGGTCACCTCCCTTCTCCACTTCCTTTCGGAGCACTGGGCCT;MOTIFS=GCCGGTCACCTCCCTTCTCCACTTCCTTTCGGAGCACTGGGCCT;STRUC=(GCCGGTCACCTCCCTTCTCCACTTCCTTTCGGAGCACTGGGCCT)n	HPRC,HGSVC,1KG-ONT	No	0.0	Yes	NA,NA	NA	NA
chr5:180615963	191965	DEL	132	0.8062	0.6949	7	FLT4(1.0,0.265)	FLT4(1.0,0.265)	FLT4(1.0,0.265)	NA	NA	NA	NA	NA	NA	No	ID=5-180615961-180616165-GCCGGTCACCTCCCTTCTCCACTTCCTTTCGGAGCACTGGGCCT;MOTIFS=GCCGGTCACCTCCCTTCTCCACTTCCTTTCGGAGCACTGGGCCT;STRUC=(GCCGGTCACCTCCCTTCTCCACTTCCTTTCGGAGCACTGGGCCT)n	HPRC,HGSVC,1KG-ONT	Yes	0.071	Yes	NA,NA	NA	NA
chr5:180616090	191967	INS	60	0.8415	0.5926	2	FLT4(1.0,0.265)	FLT4(1.0,0.265)	FLT4(1.0,0.265)	NA	NA	NA	NA	NA	NA	No	ID=5-180615961-180616165-GCCGGTCACCTCCCTTCTCCACTTCCTTTCGGAGCACTGGGCCT;MOTIFS=GCCGGTCACCTCCCTTCTCCACTTCCTTTCGGAGCACTGGGCCT;STRUC=(GCCGGTCACCTCCCTTCTCCACTTCCTTTCGGAGCACTGGGCCT)n	HGSVC	No	0.02	No	NA,NA	NA	NA
chr5:180616092	191968	INS	915	0.8198	0.6489	3	FLT4(1.0,0.265)	FLT4(1.0,0.265)	FLT4(1.0,0.265)	NA	NA	NA	NA	NA	NA	No	ID=5-180615961-180616165-GCCGGTCACCTCCCTTCTCCACTTCCTTTCGGAGCACTGGGCCT;MOTIFS=GCCGGTCACCTCCCTTCTCCACTTCCTTTCGGAGCACTGGGCCT;STRUC=(GCCGGTCACCTCCCTTCTCCACTTCCTTTCGGAGCACTGGGCCT)n	1KG-ONT	No	0.02	Yes	NA,NA	NA	NA
chr5:180616096	191969	INS	178	0.8222	0.6497	1	FLT4(1.0,0.265)	FLT4(1.0,0.265)	FLT4(1.0,0.265)	NA	NA	NA	NA	NA	NA	No	ID=5-180615961-180616165-GCCGGTCACCTCCCTTCTCCACTTCCTTTCGGAGCACTGGGCCT;MOTIFS=GCCGGTCACCTCCCTTCTCCACTTCCTTTCGGAGCACTGGGCCT;STRUC=(GCCGGTCACCTCCCTTCTCCACTTCCTTTCGGAGCACTGGGCCT)n	HGSVC,1KG-ONT	No	0.02	No	NA,NA	NA	NA
chr5:180616096	191970	INS	133	0.8661	0.4761	10	FLT4(1.0,0.265)	FLT4(1.0,0.265)	FLT4(1.0,0.265)	NA	NA	NA	NA	NA	NA	No	ID=5-180615961-180616165-GCCGGTCACCTCCCTTCTCCACTTCCTTTCGGAGCACTGGGCCT;MOTIFS=GCCGGTCACCTCCCTTCTCCACTTCCTTTCGGAGCACTGGGCCT;STRUC=(GCCGGTCACCTCCCTTCTCCACTTCCTTTCGGAGCACTGGGCCT)n	HGSVC,1KG-ONT	No	0.02	No	NA,NA	NA	NA
chr5:180616096	191971	INS	266	0.8129	0.6578	5	FLT4(1.0,0.265)	FLT4(1.0,0.265)	FLT4(1.0,0.265)	NA	NA	NA	NA	NA	NA	No	ID=5-180615961-180616165-GCCGGTCACCTCCCTTCTCCACTTCCTTTCGGAGCACTGGGCCT;MOTIFS=GCCGGTCACCTCCCTTCTCCACTTCCTTTCGGAGCACTGGGCCT;STRUC=(GCCGGTCACCTCCCTTCTCCACTTCCTTTCGGAGCACTGGGCCT)n	HPRC,HGSVC	No	0.02	Yes	NA,NA	NA	NA
chr5:180616132	191973	INS	88	0.8167	0.674	5	FLT4(1.0,0.265)	FLT4(1.0,0.265)	FLT4(1.0,0.265)	NA	NA	NA	NA	NA	NA	No	ID=5-180615961-180616165-GCCGGTCACCTCCCTTCTCCACTTCCTTTCGGAGCACTGGGCCT;MOTIFS=GCCGGTCACCTCCCTTCTCCACTTCCTTTCGGAGCACTGGGCCT;STRUC=(GCCGGTCACCTCCCTTCTCCACTTCCTTTCGGAGCACTGGGCCT)n	HPRC,HGSVC	No	0.108	Yes	NA,NA	NA	NA
chr5:180617119	191974	DEL	100	0.9273	0.2679	17	FLT4(1.0,0.265)	FLT4(1.0,0.265)	FLT4(1.0,0.265)	NA	NA	NA	NA	NA	NA	No	NA	1KG-ONT	No	0.43	Yes	NA,NA	NA	NA
chr5:180617119	191975	DEL	250	0.8348	0.6513	5	FLT4(1.0,0.265)	FLT4(1.0,0.265)	FLT4(1.0,0.265)	NA	NA	NA	NA	NA	NA	No	ID=5-180617419-180617624-TCCTACTCCAGAGCACCCTCTCCTGCCCCTCAGCCTCTGGGACACCCACG;MOTIFS=TCCTACTCCAGAGCACCCTCTCCTGCCCCTCAGCCTCTGGGACACCCACG;STRUC=(TCCTACTCCAGAGCACCCTCTCCTGCCCCTCAGCCTCTGGGACACCCACG)n	HPRC,HGSVC,1KG-ONT	No	0.151	Yes	NA,NA	NA	NA
chr5:180617169	191976	DEL	200	0.8257	0.6421	20	FLT4(1.0,0.265)	FLT4(1.0,0.265)	FLT4(1.0,0.265)	NA	NA	NA	NA	NA	NA	No	ID=5-180617419-180617624-TCCTACTCCAGAGCACCCTCTCCTGCCCCTCAGCCTCTGGGACACCCACG;MOTIFS=TCCTACTCCAGAGCACCCTCTCCTGCCCCTCAGCCTCTGGGACACCCACG;STRUC=(TCCTACTCCAGAGCACCCTCTCCTGCCCCTCAGCCTCTGGGACACCCACG)n	HPRC,HGSVC,1KG-ONT	No	0.31	Yes	NA,NA	NA	NA
chr5:180617169	191977	DEL	300	0.9617	0.1513	56	FLT4(1.0,0.265)	FLT4(1.0,0.265)	FLT4(1.0,0.265)	NA	NA	NA	NA	NA	CTCF_binding_site	No	ID=5-180617419-180617624-TCCTACTCCAGAGCACCCTCTCCTGCCCCTCAGCCTCTGGGACACCCACG;MOTIFS=TCCTACTCCAGAGCACCCTCTCCTGCCCCTCAGCCTCTGGGACACCCACG;STRUC=(TCCTACTCCAGAGCACCCTCTCCTGCCCCTCAGCCTCTGGGACACCCACG)n	HPRC,1KG-ONT	No	0.025	Yes	NA,NA	NA	NA
chr5:180617203	191978	DEL	150	0.8808	0.4307	110	FLT4(1.0,0.265)	FLT4(1.0,0.265)	FLT4(1.0,0.265)	NA	NA	NA	NA	NA	NA	No	ID=5-180617419-180617624-TCCTACTCCAGAGCACCCTCTCCTGCCCCTCAGCCTCTGGGACACCCACG;MOTIFS=TCCTACTCCAGAGCACCCTCTCCTGCCCCTCAGCCTCTGGGACACCCACG;STRUC=(TCCTACTCCAGAGCACCCTCTCCTGCCCCTCAGCCTCTGGGACACCCACG)n	HPRC,HGSVC	No	0.341	Yes	NA,NA	NA	NA
chr5:180617397	191981	DEL	602	0.8171	0.6473	1	FLT4(1.0,0.265)	FLT4(1.0,0.265)	FLT4(1.0,0.265)	NA	NA	NA	NA	NA	CTCF_binding_site	No	ID=5-180617419-180617624-TCCTACTCCAGAGCACCCTCTCCTGCCCCTCAGCCTCTGGGACACCCACG;MOTIFS=TCCTACTCCAGAGCACCCTCTCCTGCCCCTCAGCCTCTGGGACACCCACG;STRUC=(TCCTACTCCAGAGCACCCTCTCCTGCCCCTCAGCCTCTGGGACACCCACG)n	HGSVC	No	0.032	No	NA,NA	NA	NA
chr5:180617426	191982	DEL	653	0.8351	0.6123	57	FLT4(1.0,0.265)	FLT4(1.0,0.265)	FLT4(1.0,0.265)	NA	NA	NA	NA	NA	CTCF_binding_site	No	ID=5-180617419-180617624-TCCTACTCCAGAGCACCCTCTCCTGCCCCTCAGCCTCTGGGACACCCACG;MOTIFS=TCCTACTCCAGAGCACCCTCTCCTGCCCCTCAGCCTCTGGGACACCCACG;STRUC=(TCCTACTCCAGAGCACCCTCTCCTGCCCCTCAGCCTCTGGGACACCCACG)n	HGSVC	No	0.544	Yes	NA,NA	NA	NA
chr5:180617483	191983	DEL	955	0.8801	0.4853	291	FLT4(1.0,0.265)	FLT4(1.0,0.265)	FLT4(1.0,0.265)	NA	NA	NA	NA	NA	CTCF_binding_site	No	ID=5-180617419-180617624-TCCTACTCCAGAGCACCCTCTCCTGCCCCTCAGCCTCTGGGACACCCACG;MOTIFS=TCCTACTCCAGAGCACCCTCTCCTGCCCCTCAGCCTCTGGGACACCCACG;STRUC=(TCCTACTCCAGAGCACCCTCTCCTGCCCCTCAGCCTCTGGGACACCCACG)n	HGSVC,1KG-ONT	No	0.101	Yes	NA,NA	NA	NA
chr5:180617577	191984	DEL	703	0.8184	0.6904	1	FLT4(1.0,0.265)	FLT4(1.0,0.265)	FLT4(1.0,0.265)	NA	NA	NA	NA	NA	CTCF_binding_site	No	ID=5-180617419-180617624-TCCTACTCCAGAGCACCCTCTCCTGCCCCTCAGCCTCTGGGACACCCACG;MOTIFS=TCCTACTCCAGAGCACCCTCTCCTGCCCCTCAGCCTCTGGGACACCCACG;STRUC=(TCCTACTCCAGAGCACCCTCTCCTGCCCCTCAGCCTCTGGGACACCCACG)n	HGSVC,1KG-ONT	No	0.04	No	NA,NA	NA	NA
chr5:180617659	191985	DEL	50	0.8757	0.4686	729	FLT4(1.0,0.265)	FLT4(1.0,0.265)	FLT4(1.0,0.265)	NA	NA	NA	NA	NA	CTCF_binding_site	No	ID=5-180617419-180617624-TCCTACTCCAGAGCACCCTCTCCTGCCCCTCAGCCTCTGGGACACCCACG;MOTIFS=TCCTACTCCAGAGCACCCTCTCCTGCCCCTCAGCCTCTGGGACACCCACG;STRUC=(TCCTACTCCAGAGCACCCTCTCCTGCCCCTCAGCCTCTGGGACACCCACG)n	HGSVC	No	0.056	Yes	NA,NA	NA	NA
chr5:180617675	191986	INS	51	0.871	0.4557	18	FLT4(1.0,0.265)	FLT4(1.0,0.265)	FLT4(1.0,0.265)	NA	NA	NA	NA	NA	NA	No	ID=5-180617419-180617624-TCCTACTCCAGAGCACCCTCTCCTGCCCCTCAGCCTCTGGGACACCCACG;MOTIFS=TCCTACTCCAGAGCACCCTCTCCTGCCCCTCAGCCTCTGGGACACCCACG;STRUC=(TCCTACTCCAGAGCACCCTCTCCTGCCCCTCAGCCTCTGGGACACCCACG)n	NA	No	0.135	Yes	NA,NA	NA	NA
chr5:180617677	191987	DEL	452	0.8682	0.4691	41	FLT4(1.0,0.265)	FLT4(1.0,0.265)	FLT4(1.0,0.265)	NA	NA	NA	NA	NA	CTCF_binding_site	No	ID=5-180617419-180617624-TCCTACTCCAGAGCACCCTCTCCTGCCCCTCAGCCTCTGGGACACCCACG;MOTIFS=TCCTACTCCAGAGCACCCTCTCCTGCCCCTCAGCCTCTGGGACACCCACG;STRUC=(TCCTACTCCAGAGCACCCTCTCCTGCCCCTCAGCCTCTGGGACACCCACG)n	HGSVC	No	0.38	No	NA,NA	NA	NA
chr5:180617726	191988	DEL	353	0.8361	0.6132	1	FLT4(1.0,0.265)	FLT4(1.0,0.265)	FLT4(1.0,0.265)	NA	NA	NA	NA	NA	CTCF_binding_site	No	ID=5-180617419-180617624-TCCTACTCCAGAGCACCCTCTCCTGCCCCTCAGCCTCTGGGACACCCACG;MOTIFS=TCCTACTCCAGAGCACCCTCTCCTGCCCCTCAGCCTCTGGGACACCCACG;STRUC=(TCCTACTCCAGAGCACCCTCTCCTGCCCCTCAGCCTCTGGGACACCCACG)n	HPRC,HGSVC,1KG-ONT	No	0.092	No	NA,NA	NA	NA
chr5:180617727	191989	DEL	402	0.8367	0.5936	51	FLT4(1.0,0.265)	FLT4(1.0,0.265)	FLT4(1.0,0.265)	NA	NA	NA	NA	NA	CTCF_binding_site	No	ID=5-180617419-180617624-TCCTACTCCAGAGCACCCTCTCCTGCCCCTCAGCCTCTGGGACACCCACG;MOTIFS=TCCTACTCCAGAGCACCCTCTCCTGCCCCTCAGCCTCTGGGACACCCACG;STRUC=(TCCTACTCCAGAGCACCCTCTCCTGCCCCTCAGCCTCTGGGACACCCACG)n	HGSVC	No	0.06	No	NA,NA	NA	NA
chr5:180617928	191991	DEL	201	0.8257	0.6421	6	FLT4(1.0,0.265)	FLT4(1.0,0.265)	FLT4(1.0,0.265)	NA	NA	NA	NA	NA	CTCF_binding_site	No	ID=5-180617419-180617624-TCCTACTCCAGAGCACCCTCTCCTGCCCCTCAGCCTCTGGGACACCCACG;MOTIFS=TCCTACTCCAGAGCACCCTCTCCTGCCCCTCAGCCTCTGGGACACCCACG;STRUC=(TCCTACTCCAGAGCACCCTCTCCTGCCCCTCAGCCTCTGGGACACCCACG)n	HPRC,HGSVC	No	0.698	No	NA,NA	NA	NA
chr5:180617978	191992	DEL	252	0.8348	0.6513	5	FLT4(1.0,0.265)	FLT4(1.0,0.265)	FLT4(1.0,0.265)	NA	NA	NA	NA	NA	CTCF_binding_site	No	ID=5-180617419-180617624-TCCTACTCCAGAGCACCCTCTCCTGCCCCTCAGCCTCTGGGACACCCACG;MOTIFS=TCCTACTCCAGAGCACCCTCTCCTGCCCCTCAGCCTCTGGGACACCCACG;STRUC=(TCCTACTCCAGAGCACCCTCTCCTGCCCCTCAGCCTCTGGGACACCCACG)n	HGSVC	No	0.057	Yes	NA,NA	NA	NA
chr5:180618077	191993	DEL	51	0.9043	0.3673	2	FLT4(1.0,0.265)	FLT4(1.0,0.265)	FLT4(1.0,0.265)	NA	NA	NA	NA	NA	CTCF_binding_site	No	ID=5-180617419-180617624-TCCTACTCCAGAGCACCCTCTCCTGCCCCTCAGCCTCTGGGACACCCACG;MOTIFS=TCCTACTCCAGAGCACCCTCTCCTGCCCCTCAGCCTCTGGGACACCCACG;STRUC=(TCCTACTCCAGAGCACCCTCTCCTGCCCCTCAGCCTCTGGGACACCCACG)n	HPRC,HGSVC	No	0.284	No	NA,NA	NA	NA
chr5:180618083	191995	INS	53	0.8148	0.6677	9	FLT4(1.0,0.265)	FLT4(1.0,0.265)	FLT4(1.0,0.265)	NA	NA	NA	NA	NA	CTCF_binding_site	No	ID=5-180617419-180617624-TCCTACTCCAGAGCACCCTCTCCTGCCCCTCAGCCTCTGGGACACCCACG;MOTIFS=TCCTACTCCAGAGCACCCTCTCCTGCCCCTCAGCCTCTGGGACACCCACG;STRUC=(TCCTACTCCAGAGCACCCTCTCCTGCCCCTCAGCCTCTGGGACACCCACG)n	NA	No	7.245	No	NA,NA	NA	NA
chr5:180618083	191996	INS	59	0.8176	0.6937	6	FLT4(1.0,0.265)	FLT4(1.0,0.265)	FLT4(1.0,0.265)	NA	NA	NA	NA	NA	CTCF_binding_site	No	ID=5-180617419-180617624-TCCTACTCCAGAGCACCCTCTCCTGCCCCTCAGCCTCTGGGACACCCACG;MOTIFS=TCCTACTCCAGAGCACCCTCTCCTGCCCCTCAGCCTCTGGGACACCCACG;STRUC=(TCCTACTCCAGAGCACCCTCTCCTGCCCCTCAGCCTCTGGGACACCCACG)n	NA	No	7.245	No	NA,NA	NA	NA
chr5:180618228	191997	DEL	102	0.8322	0.6824	24	FLT4(1.0,0.265)	FLT4(1.0,0.265)	FLT4(1.0,0.265)	NA	NA	NA	NA	NA	CTCF_binding_site	No	ID=5-180617419-180617624-TCCTACTCCAGAGCACCCTCTCCTGCCCCTCAGCCTCTGGGACACCCACG;MOTIFS=TCCTACTCCAGAGCACCCTCTCCTGCCCCTCAGCCTCTGGGACACCCACG;STRUC=(TCCTACTCCAGAGCACCCTCTCCTGCCCCTCAGCCTCTGGGACACCCACG)n	HPRC	No	0.207	Yes	NA,NA	NA	NA
chr5:180618230	191998	INS	601	0.872	0.4847	1	FLT4(1.0,0.265)	FLT4(1.0,0.265)	FLT4(1.0,0.265)	NA	NA	NA	NA	NA	NA	No	ID=5-180617419-180617624-TCCTACTCCAGAGCACCCTCTCCTGCCCCTCAGCCTCTGGGACACCCACG;MOTIFS=TCCTACTCCAGAGCACCCTCTCCTGCCCCTCAGCCTCTGGGACACCCACG;STRUC=(TCCTACTCCAGAGCACCCTCTCCTGCCCCTCAGCCTCTGGGACACCCACG)n	NA	No	4.809	No	NA,NA	NA	NA
chr5:180634823	192000	INS	268	0.811	0.6833	1	FLT4(1.0,0.265)	FLT4(1.0,0.265)	FLT4(1.0,0.265)	NA	NA	NA	NA	NA	NA	No	ID=5-180634694-180634714-A,5-180634810-180634830-TGGG,5-180634841-180634854-ATGG,5-180634866-180634885-TGGG,5-180634893-180634906-ATGG,5-180634918-180634937-TGGG,5-180634966-180634985-TGGG,5-180635017-180635041-ATGGGTGG,5-180635034-180635053-TGGG,5-180635050-180635066-TGGA,5-180635086-180635106-TGGA,5-180635137-180635150-ATGG,5-180635151-180635313-GGGTGGGTGGATGGATGGATGGAAGTATGGGTGGATGGGT,5-180635158-180635174-TGGA,5-180635186-180635201-TGGG,5-180635198-180635214-TGGA,5-180635226-180635241-TGGG,5-180635238-180635254-TGGA,5-180635266-180635281-TGGG,5-180635278-180635294-TGGA,5-180635321-180635334-ATGG,5-180635321-180635462-ATGGATGGATGGAAGTATGGGTGGATGGGAGGGTGGGTGGATGG,5-180635358-180635378-TGGA,5-180635402-180635422-TGGA,5-180635446-180635462-TGGA,5-180635474-180635489-TGGG,5-180635519-180635687-GATG,5-180635688-180635712-ATGG,5-180635713-180635752-TGGA,5-180635753-180635768-TGGA,5-180635765-180635784-TGGG,5-180635781-180635795-TGGA,5-180635817-180635836-TGGG,5-180635873-180635888-TGGA,5-180635901-180635920-TGGG,5-180635917-180635933-TGGA,5-180635953-180635968-TGGG,5-180635996-180636008-ATGG;MOTIFS=TGGA,A,ATGGGTGG,GGGTGGGTGGATGGATGGATGGAAGTATGGGTGGATGGGT,GATG,ATGG,ATGGATGGATGGAAGTATGGGTGGATGGGAGGGTGGGTGGATGG,TGGG;STRUC=<VC205373>	HPRC,HGSVC,1KG-ONT	Yes	0.135	No	NA,NA	NA	NA
chr5:180634851	192001	INS	88	0.8391	0.6019	2	FLT4(1.0,0.265)	FLT4(1.0,0.265)	FLT4(1.0,0.265)	NA	NA	NA	NA	NA	NA	No	ID=5-180634694-180634714-A,5-180634810-180634830-TGGG,5-180634841-180634854-ATGG,5-180634866-180634885-TGGG,5-180634893-180634906-ATGG,5-180634918-180634937-TGGG,5-180634966-180634985-TGGG,5-180635017-180635041-ATGGGTGG,5-180635034-180635053-TGGG,5-180635050-180635066-TGGA,5-180635086-180635106-TGGA,5-180635137-180635150-ATGG,5-180635151-180635313-GGGTGGGTGGATGGATGGATGGAAGTATGGGTGGATGGGT,5-180635158-180635174-TGGA,5-180635186-180635201-TGGG,5-180635198-180635214-TGGA,5-180635226-180635241-TGGG,5-180635238-180635254-TGGA,5-180635266-180635281-TGGG,5-180635278-180635294-TGGA,5-180635321-180635334-ATGG,5-180635321-180635462-ATGGATGGATGGAAGTATGGGTGGATGGGAGGGTGGGTGGATGG,5-180635358-180635378-TGGA,5-180635402-180635422-TGGA,5-180635446-180635462-TGGA,5-180635474-180635489-TGGG,5-180635519-180635687-GATG,5-180635688-180635712-ATGG,5-180635713-180635752-TGGA,5-180635753-180635768-TGGA,5-180635765-180635784-TGGG,5-180635781-180635795-TGGA,5-180635817-180635836-TGGG,5-180635873-180635888-TGGA,5-180635901-180635920-TGGG,5-180635917-180635933-TGGA,5-180635953-180635968-TGGG,5-180635996-180636008-ATGG;MOTIFS=TGGA,A,ATGGGTGG,GGGTGGGTGGATGGATGGATGGAAGTATGGGTGGATGGGT,GATG,ATGG,ATGGATGGATGGAAGTATGGGTGGATGGGAGGGTGGGTGGATGG,TGGG;STRUC=<VC205373>	HPRC,HGSVC,1KG-ONT	No	0.135	No	NA,NA	NA	NA
chr5:180634854	192002	INS	57	0.8338	0.6248	1	FLT4(1.0,0.265)	FLT4(1.0,0.265)	FLT4(1.0,0.265)	NA	NA	NA	NA	NA	NA	No	ID=5-180634694-180634714-A,5-180634810-180634830-TGGG,5-180634841-180634854-ATGG,5-180634866-180634885-TGGG,5-180634893-180634906-ATGG,5-180634918-180634937-TGGG,5-180634966-180634985-TGGG,5-180635017-180635041-ATGGGTGG,5-180635034-180635053-TGGG,5-180635050-180635066-TGGA,5-180635086-180635106-TGGA,5-180635137-180635150-ATGG,5-180635151-180635313-GGGTGGGTGGATGGATGGATGGAAGTATGGGTGGATGGGT,5-180635158-180635174-TGGA,5-180635186-180635201-TGGG,5-180635198-180635214-TGGA,5-180635226-180635241-TGGG,5-180635238-180635254-TGGA,5-180635266-180635281-TGGG,5-180635278-180635294-TGGA,5-180635321-180635334-ATGG,5-180635321-180635462-ATGGATGGATGGAAGTATGGGTGGATGGGAGGGTGGGTGGATGG,5-180635358-180635378-TGGA,5-180635402-180635422-TGGA,5-180635446-180635462-TGGA,5-180635474-180635489-TGGG,5-180635519-180635687-GATG,5-180635688-180635712-ATGG,5-180635713-180635752-TGGA,5-180635753-180635768-TGGA,5-180635765-180635784-TGGG,5-180635781-180635795-TGGA,5-180635817-180635836-TGGG,5-180635873-180635888-TGGA,5-180635901-180635920-TGGG,5-180635917-180635933-TGGA,5-180635953-180635968-TGGG,5-180635996-180636008-ATGG;MOTIFS=TGGA,A,ATGGGTGG,GGGTGGGTGGATGGATGGATGGAAGTATGGGTGGATGGGT,GATG,ATGG,ATGGATGGATGGAAGTATGGGTGGATGGGAGGGTGGGTGGATGG,TGGG;STRUC=<VC205373>	HPRC,HGSVC	No	0.135	No	NA,NA	NA	NA
chr5:180634872	192004	DEL	51	0.895	0.4471	22	FLT4(1.0,0.265)	FLT4(1.0,0.265)	FLT4(1.0,0.265)	NA	NA	NA	NA	NA	NA	No	ID=5-180634694-180634714-A,5-180634810-180634830-TGGG,5-180634841-180634854-ATGG,5-180634866-180634885-TGGG,5-180634893-180634906-ATGG,5-180634918-180634937-TGGG,5-180634966-180634985-TGGG,5-180635017-180635041-ATGGGTGG,5-180635034-180635053-TGGG,5-180635050-180635066-TGGA,5-180635086-180635106-TGGA,5-180635137-180635150-ATGG,5-180635151-180635313-GGGTGGGTGGATGGATGGATGGAAGTATGGGTGGATGGGT,5-180635158-180635174-TGGA,5-180635186-180635201-TGGG,5-180635198-180635214-TGGA,5-180635226-180635241-TGGG,5-180635238-180635254-TGGA,5-180635266-180635281-TGGG,5-180635278-180635294-TGGA,5-180635321-180635334-ATGG,5-180635321-180635462-ATGGATGGATGGAAGTATGGGTGGATGGGAGGGTGGGTGGATGG,5-180635358-180635378-TGGA,5-180635402-180635422-TGGA,5-180635446-180635462-TGGA,5-180635474-180635489-TGGG,5-180635519-180635687-GATG,5-180635688-180635712-ATGG,5-180635713-180635752-TGGA,5-180635753-180635768-TGGA,5-180635765-180635784-TGGG,5-180635781-180635795-TGGA,5-180635817-180635836-TGGG,5-180635873-180635888-TGGA,5-180635901-180635920-TGGG,5-180635917-180635933-TGGA,5-180635953-180635968-TGGG,5-180635996-180636008-ATGG;MOTIFS=TGGA,A,ATGGGTGG,GGGTGGGTGGATGGATGGATGGAAGTATGGGTGGATGGGT,GATG,ATGG,ATGGATGGATGGAAGTATGGGTGGATGGGAGGGTGGGTGGATGG,TGGG;STRUC=<VC205373>	HPRC,HGSVC	No	0.112	Yes	NA,NA	NA	NA
chr5:180634874	192006	INS	84	0.8057	0.6723	4	FLT4(1.0,0.265)	FLT4(1.0,0.265)	FLT4(1.0,0.265)	NA	NA	NA	NA	NA	NA	No	ID=5-180634694-180634714-A,5-180634810-180634830-TGGG,5-180634841-180634854-ATGG,5-180634866-180634885-TGGG,5-180634893-180634906-ATGG,5-180634918-180634937-TGGG,5-180634966-180634985-TGGG,5-180635017-180635041-ATGGGTGG,5-180635034-180635053-TGGG,5-180635050-180635066-TGGA,5-180635086-180635106-TGGA,5-180635137-180635150-ATGG,5-180635151-180635313-GGGTGGGTGGATGGATGGATGGAAGTATGGGTGGATGGGT,5-180635158-180635174-TGGA,5-180635186-180635201-TGGG,5-180635198-180635214-TGGA,5-180635226-180635241-TGGG,5-180635238-180635254-TGGA,5-180635266-180635281-TGGG,5-180635278-180635294-TGGA,5-180635321-180635334-ATGG,5-180635321-180635462-ATGGATGGATGGAAGTATGGGTGGATGGGAGGGTGGGTGGATGG,5-180635358-180635378-TGGA,5-180635402-180635422-TGGA,5-180635446-180635462-TGGA,5-180635474-180635489-TGGG,5-180635519-180635687-GATG,5-180635688-180635712-ATGG,5-180635713-180635752-TGGA,5-180635753-180635768-TGGA,5-180635765-180635784-TGGG,5-180635781-180635795-TGGA,5-180635817-180635836-TGGG,5-180635873-180635888-TGGA,5-180635901-180635920-TGGG,5-180635917-180635933-TGGA,5-180635953-180635968-TGGG,5-180635996-180636008-ATGG;MOTIFS=TGGA,A,ATGGGTGG,GGGTGGGTGGATGGATGGATGGAAGTATGGGTGGATGGGT,GATG,ATGG,ATGGATGGATGGAAGTATGGGTGGATGGGAGGGTGGGTGGATGG,TGGG;STRUC=<VC205373>	HPRC,HGSVC,1KG-ONT	No	0.135	Yes	NA,NA	NA	NA
chr5:180634874	192007	INS	188	0.7988	0.6991	1	FLT4(1.0,0.265)	FLT4(1.0,0.265)	FLT4(1.0,0.265)	NA	NA	NA	NA	NA	NA	No	ID=5-180634694-180634714-A,5-180634810-180634830-TGGG,5-180634841-180634854-ATGG,5-180634866-180634885-TGGG,5-180634893-180634906-ATGG,5-180634918-180634937-TGGG,5-180634966-180634985-TGGG,5-180635017-180635041-ATGGGTGG,5-180635034-180635053-TGGG,5-180635050-180635066-TGGA,5-180635086-180635106-TGGA,5-180635137-180635150-ATGG,5-180635151-180635313-GGGTGGGTGGATGGATGGATGGAAGTATGGGTGGATGGGT,5-180635158-180635174-TGGA,5-180635186-180635201-TGGG,5-180635198-180635214-TGGA,5-180635226-180635241-TGGG,5-180635238-180635254-TGGA,5-180635266-180635281-TGGG,5-180635278-180635294-TGGA,5-180635321-180635334-ATGG,5-180635321-180635462-ATGGATGGATGGAAGTATGGGTGGATGGGAGGGTGGGTGGATGG,5-180635358-180635378-TGGA,5-180635402-180635422-TGGA,5-180635446-180635462-TGGA,5-180635474-180635489-TGGG,5-180635519-180635687-GATG,5-180635688-180635712-ATGG,5-180635713-180635752-TGGA,5-180635753-180635768-TGGA,5-180635765-180635784-TGGG,5-180635781-180635795-TGGA,5-180635817-180635836-TGGG,5-180635873-180635888-TGGA,5-180635901-180635920-TGGG,5-180635917-180635933-TGGA,5-180635953-180635968-TGGG,5-180635996-180636008-ATGG;MOTIFS=TGGA,A,ATGGGTGG,GGGTGGGTGGATGGATGGATGGAAGTATGGGTGGATGGGT,GATG,ATGG,ATGGATGGATGGAAGTATGGGTGGATGGGAGGGTGGGTGGATGG,TGGG;STRUC=<VC205373>	HPRC,HGSVC,1KG-ONT	Yes	0.135	No	NA,NA	NA	NA
chr5:180634874	192008	INS	145	0.8046	0.6756	2	FLT4(1.0,0.265)	FLT4(1.0,0.265)	FLT4(1.0,0.265)	NA	NA	NA	NA	NA	NA	No	ID=5-180634694-180634714-A,5-180634810-180634830-TGGG,5-180634841-180634854-ATGG,5-180634866-180634885-TGGG,5-180634893-180634906-ATGG,5-180634918-180634937-TGGG,5-180634966-180634985-TGGG,5-180635017-180635041-ATGGGTGG,5-180635034-180635053-TGGG,5-180635050-180635066-TGGA,5-180635086-180635106-TGGA,5-180635137-180635150-ATGG,5-180635151-180635313-GGGTGGGTGGATGGATGGATGGAAGTATGGGTGGATGGGT,5-180635158-180635174-TGGA,5-180635186-180635201-TGGG,5-180635198-180635214-TGGA,5-180635226-180635241-TGGG,5-180635238-180635254-TGGA,5-180635266-180635281-TGGG,5-180635278-180635294-TGGA,5-180635321-180635334-ATGG,5-180635321-180635462-ATGGATGGATGGAAGTATGGGTGGATGGGAGGGTGGGTGGATGG,5-180635358-180635378-TGGA,5-180635402-180635422-TGGA,5-180635446-180635462-TGGA,5-180635474-180635489-TGGG,5-180635519-180635687-GATG,5-180635688-180635712-ATGG,5-180635713-180635752-TGGA,5-180635753-180635768-TGGA,5-180635765-180635784-TGGG,5-180635781-180635795-TGGA,5-180635817-180635836-TGGG,5-180635873-180635888-TGGA,5-180635901-180635920-TGGG,5-180635917-180635933-TGGA,5-180635953-180635968-TGGG,5-180635996-180636008-ATGG;MOTIFS=TGGA,A,ATGGGTGG,GGGTGGGTGGATGGATGGATGGAAGTATGGGTGGATGGGT,GATG,ATGG,ATGGATGGATGGAAGTATGGGTGGATGGGAGGGTGGGTGGATGG,TGGG;STRUC=<VC205373>	HPRC,HGSVC	Yes	0.135	No	NA,NA	NA	NA
chr5:180634888	192010	INS	109	0.8138	0.699	3	FLT4(1.0,0.265)	FLT4(1.0,0.265)	FLT4(1.0,0.265)	NA	NA	NA	NA	NA	NA	No	ID=5-180634694-180634714-A,5-180634810-180634830-TGGG,5-180634841-180634854-ATGG,5-180634866-180634885-TGGG,5-180634893-180634906-ATGG,5-180634918-180634937-TGGG,5-180634966-180634985-TGGG,5-180635017-180635041-ATGGGTGG,5-180635034-180635053-TGGG,5-180635050-180635066-TGGA,5-180635086-180635106-TGGA,5-180635137-180635150-ATGG,5-180635151-180635313-GGGTGGGTGGATGGATGGATGGAAGTATGGGTGGATGGGT,5-180635158-180635174-TGGA,5-180635186-180635201-TGGG,5-180635198-180635214-TGGA,5-180635226-180635241-TGGG,5-180635238-180635254-TGGA,5-180635266-180635281-TGGG,5-180635278-180635294-TGGA,5-180635321-180635334-ATGG,5-180635321-180635462-ATGGATGGATGGAAGTATGGGTGGATGGGAGGGTGGGTGGATGG,5-180635358-180635378-TGGA,5-180635402-180635422-TGGA,5-180635446-180635462-TGGA,5-180635474-180635489-TGGG,5-180635519-180635687-GATG,5-180635688-180635712-ATGG,5-180635713-180635752-TGGA,5-180635753-180635768-TGGA,5-180635765-180635784-TGGG,5-180635781-180635795-TGGA,5-180635817-180635836-TGGG,5-180635873-180635888-TGGA,5-180635901-180635920-TGGG,5-180635917-180635933-TGGA,5-180635953-180635968-TGGG,5-180635996-180636008-ATGG;MOTIFS=TGGA,A,ATGGGTGG,GGGTGGGTGGATGGATGGATGGAAGTATGGGTGGATGGGT,GATG,ATGG,ATGGATGGATGGAAGTATGGGTGGATGGGAGGGTGGGTGGATGG,TGGG;STRUC=<VC205373>	HPRC,HGSVC,1KG-ONT	No	1.765	Yes	NA,NA	NA	NA
chr5:180634930	192012	DEL	376	0.8512	0.5651	5	FLT4(1.0,0.265)	FLT4(1.0,0.265)	FLT4(1.0,0.265)	NA	NA	NA	NA	NA	NA	No	ID=5-180634694-180634714-A,5-180634810-180634830-TGGG,5-180634841-180634854-ATGG,5-180634866-180634885-TGGG,5-180634893-180634906-ATGG,5-180634918-180634937-TGGG,5-180634966-180634985-TGGG,5-180635017-180635041-ATGGGTGG,5-180635034-180635053-TGGG,5-180635050-180635066-TGGA,5-180635086-180635106-TGGA,5-180635137-180635150-ATGG,5-180635151-180635313-GGGTGGGTGGATGGATGGATGGAAGTATGGGTGGATGGGT,5-180635158-180635174-TGGA,5-180635186-180635201-TGGG,5-180635198-180635214-TGGA,5-180635226-180635241-TGGG,5-180635238-180635254-TGGA,5-180635266-180635281-TGGG,5-180635278-180635294-TGGA,5-180635321-180635334-ATGG,5-180635321-180635462-ATGGATGGATGGAAGTATGGGTGGATGGGAGGGTGGGTGGATGG,5-180635358-180635378-TGGA,5-180635402-180635422-TGGA,5-180635446-180635462-TGGA,5-180635474-180635489-TGGG,5-180635519-180635687-GATG,5-180635688-180635712-ATGG,5-180635713-180635752-TGGA,5-180635753-180635768-TGGA,5-180635765-180635784-TGGG,5-180635781-180635795-TGGA,5-180635817-180635836-TGGG,5-180635873-180635888-TGGA,5-180635901-180635920-TGGG,5-180635917-180635933-TGGA,5-180635953-180635968-TGGG,5-180635996-180636008-ATGG;MOTIFS=TGGA,A,ATGGGTGG,GGGTGGGTGGATGGATGGATGGAAGTATGGGTGGATGGGT,GATG,ATGG,ATGGATGGATGGAAGTATGGGTGGATGGGAGGGTGGGTGGATGG,TGGG;STRUC=<VC205373>	HPRC,HGSVC,1KG-ONT	No	0.074	No	NA,NA	NA	NA
chr5:180634933	192013	DEL	56	0.8777	0.5041	20	FLT4(1.0,0.265)	FLT4(1.0,0.265)	FLT4(1.0,0.265)	NA	NA	NA	NA	NA	NA	No	ID=5-180634694-180634714-A,5-180634810-180634830-TGGG,5-180634841-180634854-ATGG,5-180634866-180634885-TGGG,5-180634893-180634906-ATGG,5-180634918-180634937-TGGG,5-180634966-180634985-TGGG,5-180635017-180635041-ATGGGTGG,5-180635034-180635053-TGGG,5-180635050-180635066-TGGA,5-180635086-180635106-TGGA,5-180635137-180635150-ATGG,5-180635151-180635313-GGGTGGGTGGATGGATGGATGGAAGTATGGGTGGATGGGT,5-180635158-180635174-TGGA,5-180635186-180635201-TGGG,5-180635198-180635214-TGGA,5-180635226-180635241-TGGG,5-180635238-180635254-TGGA,5-180635266-180635281-TGGG,5-180635278-180635294-TGGA,5-180635321-180635334-ATGG,5-180635321-180635462-ATGGATGGATGGAAGTATGGGTGGATGGGAGGGTGGGTGGATGG,5-180635358-180635378-TGGA,5-180635402-180635422-TGGA,5-180635446-180635462-TGGA,5-180635474-180635489-TGGG,5-180635519-180635687-GATG,5-180635688-180635712-ATGG,5-180635713-180635752-TGGA,5-180635753-180635768-TGGA,5-180635765-180635784-TGGG,5-180635781-180635795-TGGA,5-180635817-180635836-TGGG,5-180635873-180635888-TGGA,5-180635901-180635920-TGGG,5-180635917-180635933-TGGA,5-180635953-180635968-TGGG,5-180635996-180636008-ATGG;MOTIFS=TGGA,A,ATGGGTGG,GGGTGGGTGGATGGATGGATGGAAGTATGGGTGGATGGGT,GATG,ATGG,ATGGATGGATGGAAGTATGGGTGGATGGGAGGGTGGGTGGATGG,TGGG;STRUC=<VC205373>	HPRC,HGSVC	No	0.103	Yes	NA,NA	NA	NA
chr5:180634939	192014	DEL	51	0.8181	0.6559	9	FLT4(1.0,0.265)	FLT4(1.0,0.265)	FLT4(1.0,0.265)	NA	NA	NA	NA	NA	NA	No	ID=5-180634694-180634714-A,5-180634810-180634830-TGGG,5-180634841-180634854-ATGG,5-180634866-180634885-TGGG,5-180634893-180634906-ATGG,5-180634918-180634937-TGGG,5-180634966-180634985-TGGG,5-180635017-180635041-ATGGGTGG,5-180635034-180635053-TGGG,5-180635050-180635066-TGGA,5-180635086-180635106-TGGA,5-180635137-180635150-ATGG,5-180635151-180635313-GGGTGGGTGGATGGATGGATGGAAGTATGGGTGGATGGGT,5-180635158-180635174-TGGA,5-180635186-180635201-TGGG,5-180635198-180635214-TGGA,5-180635226-180635241-TGGG,5-180635238-180635254-TGGA,5-180635266-180635281-TGGG,5-180635278-180635294-TGGA,5-180635321-180635334-ATGG,5-180635321-180635462-ATGGATGGATGGAAGTATGGGTGGATGGGAGGGTGGGTGGATGG,5-180635358-180635378-TGGA,5-180635402-180635422-TGGA,5-180635446-180635462-TGGA,5-180635474-180635489-TGGG,5-180635519-180635687-GATG,5-180635688-180635712-ATGG,5-180635713-180635752-TGGA,5-180635753-180635768-TGGA,5-180635765-180635784-TGGG,5-180635781-180635795-TGGA,5-180635817-180635836-TGGG,5-180635873-180635888-TGGA,5-180635901-180635920-TGGG,5-180635917-180635933-TGGA,5-180635953-180635968-TGGG,5-180635996-180636008-ATGG;MOTIFS=TGGA,A,ATGGGTGG,GGGTGGGTGGATGGATGGATGGAAGTATGGGTGGATGGGT,GATG,ATGG,ATGGATGGATGGAAGTATGGGTGGATGGGAGGGTGGGTGGATGG,TGGG;STRUC=<VC205373>	HPRC,HGSVC	No	0.101	No	NA,NA	NA	NA
chr5:180634945	192015	DEL	148	0.8055	0.6838	8	FLT4(1.0,0.265)	FLT4(1.0,0.265)	FLT4(1.0,0.265)	NA	NA	NA	NA	NA	NA	No	ID=5-180634694-180634714-A,5-180634810-180634830-TGGG,5-180634841-180634854-ATGG,5-180634866-180634885-TGGG,5-180634893-180634906-ATGG,5-180634918-180634937-TGGG,5-180634966-180634985-TGGG,5-180635017-180635041-ATGGGTGG,5-180635034-180635053-TGGG,5-180635050-180635066-TGGA,5-180635086-180635106-TGGA,5-180635137-180635150-ATGG,5-180635151-180635313-GGGTGGGTGGATGGATGGATGGAAGTATGGGTGGATGGGT,5-180635158-180635174-TGGA,5-180635186-180635201-TGGG,5-180635198-180635214-TGGA,5-180635226-180635241-TGGG,5-180635238-180635254-TGGA,5-180635266-180635281-TGGG,5-180635278-180635294-TGGA,5-180635321-180635334-ATGG,5-180635321-180635462-ATGGATGGATGGAAGTATGGGTGGATGGGAGGGTGGGTGGATGG,5-180635358-180635378-TGGA,5-180635402-180635422-TGGA,5-180635446-180635462-TGGA,5-180635474-180635489-TGGG,5-180635519-180635687-GATG,5-180635688-180635712-ATGG,5-180635713-180635752-TGGA,5-180635753-180635768-TGGA,5-180635765-180635784-TGGG,5-180635781-180635795-TGGA,5-180635817-180635836-TGGG,5-180635873-180635888-TGGA,5-180635901-180635920-TGGG,5-180635917-180635933-TGGA,5-180635953-180635968-TGGG,5-180635996-180636008-ATGG;MOTIFS=TGGA,A,ATGGGTGG,GGGTGGGTGGATGGATGGATGGAAGTATGGGTGGATGGGT,GATG,ATGG,ATGGATGGATGGAAGTATGGGTGGATGGGAGGGTGGGTGGATGG,TGGG;STRUC=<VC205373>	HPRC,HGSVC,1KG-ONT	No	0.074	No	NA,NA	NA	NA
chr5:180634945	192016	DEL	216	0.8882	0.3943	3	FLT4(1.0,0.265)	FLT4(1.0,0.265)	FLT4(1.0,0.265)	NA	NA	NA	NA	NA	NA	No	ID=5-180634694-180634714-A,5-180634810-180634830-TGGG,5-180634841-180634854-ATGG,5-180634866-180634885-TGGG,5-180634893-180634906-ATGG,5-180634918-180634937-TGGG,5-180634966-180634985-TGGG,5-180635017-180635041-ATGGGTGG,5-180635034-180635053-TGGG,5-180635050-180635066-TGGA,5-180635086-180635106-TGGA,5-180635137-180635150-ATGG,5-180635151-180635313-GGGTGGGTGGATGGATGGATGGAAGTATGGGTGGATGGGT,5-180635158-180635174-TGGA,5-180635186-180635201-TGGG,5-180635198-180635214-TGGA,5-180635226-180635241-TGGG,5-180635238-180635254-TGGA,5-180635266-180635281-TGGG,5-180635278-180635294-TGGA,5-180635321-180635334-ATGG,5-180635321-180635462-ATGGATGGATGGAAGTATGGGTGGATGGGAGGGTGGGTGGATGG,5-180635358-180635378-TGGA,5-180635402-180635422-TGGA,5-180635446-180635462-TGGA,5-180635474-180635489-TGGG,5-180635519-180635687-GATG,5-180635688-180635712-ATGG,5-180635713-180635752-TGGA,5-180635753-180635768-TGGA,5-180635765-180635784-TGGG,5-180635781-180635795-TGGA,5-180635817-180635836-TGGG,5-180635873-180635888-TGGA,5-180635901-180635920-TGGG,5-180635917-180635933-TGGA,5-180635953-180635968-TGGG,5-180635996-180636008-ATGG;MOTIFS=TGGA,A,ATGGGTGG,GGGTGGGTGGATGGATGGATGGAAGTATGGGTGGATGGGT,GATG,ATGG,ATGGATGGATGGAAGTATGGGTGGATGGGAGGGTGGGTGGATGG,TGGG;STRUC=<VC205373>	HGSVC	No	0.073	No	NA,NA	NA	NA
chr5:180634982	192017	DEL	168	0.8405	0.6153	19	FLT4(1.0,0.265)	FLT4(1.0,0.265)	FLT4(1.0,0.265)	NA	NA	NA	NA	NA	NA	No	ID=5-180634694-180634714-A,5-180634810-180634830-TGGG,5-180634841-180634854-ATGG,5-180634866-180634885-TGGG,5-180634893-180634906-ATGG,5-180634918-180634937-TGGG,5-180634966-180634985-TGGG,5-180635017-180635041-ATGGGTGG,5-180635034-180635053-TGGG,5-180635050-180635066-TGGA,5-180635086-180635106-TGGA,5-180635137-180635150-ATGG,5-180635151-180635313-GGGTGGGTGGATGGATGGATGGAAGTATGGGTGGATGGGT,5-180635158-180635174-TGGA,5-180635186-180635201-TGGG,5-180635198-180635214-TGGA,5-180635226-180635241-TGGG,5-180635238-180635254-TGGA,5-180635266-180635281-TGGG,5-180635278-180635294-TGGA,5-180635321-180635334-ATGG,5-180635321-180635462-ATGGATGGATGGAAGTATGGGTGGATGGGAGGGTGGGTGGATGG,5-180635358-180635378-TGGA,5-180635402-180635422-TGGA,5-180635446-180635462-TGGA,5-180635474-180635489-TGGG,5-180635519-180635687-GATG,5-180635688-180635712-ATGG,5-180635713-180635752-TGGA,5-180635753-180635768-TGGA,5-180635765-180635784-TGGG,5-180635781-180635795-TGGA,5-180635817-180635836-TGGG,5-180635873-180635888-TGGA,5-180635901-180635920-TGGG,5-180635917-180635933-TGGA,5-180635953-180635968-TGGG,5-180635996-180636008-ATGG;MOTIFS=TGGA,A,ATGGGTGG,GGGTGGGTGGATGGATGGATGGAAGTATGGGTGGATGGGT,GATG,ATGG,ATGGATGGATGGAAGTATGGGTGGATGGGAGGGTGGGTGGATGG,TGGG;STRUC=<VC205373>	HGSVC	No	0.074	Yes	NA,NA	NA	NA
chr5:180635042	192018	DEL	108	0.8244	0.6364	8	FLT4(1.0,0.265)	FLT4(1.0,0.265)	FLT4(1.0,0.265)	NA	NA	NA	NA	NA	NA	No	ID=5-180634694-180634714-A,5-180634810-180634830-TGGG,5-180634841-180634854-ATGG,5-180634866-180634885-TGGG,5-180634893-180634906-ATGG,5-180634918-180634937-TGGG,5-180634966-180634985-TGGG,5-180635017-180635041-ATGGGTGG,5-180635034-180635053-TGGG,5-180635050-180635066-TGGA,5-180635086-180635106-TGGA,5-180635137-180635150-ATGG,5-180635151-180635313-GGGTGGGTGGATGGATGGATGGAAGTATGGGTGGATGGGT,5-180635158-180635174-TGGA,5-180635186-180635201-TGGG,5-180635198-180635214-TGGA,5-180635226-180635241-TGGG,5-180635238-180635254-TGGA,5-180635266-180635281-TGGG,5-180635278-180635294-TGGA,5-180635321-180635334-ATGG,5-180635321-180635462-ATGGATGGATGGAAGTATGGGTGGATGGGAGGGTGGGTGGATGG,5-180635358-180635378-TGGA,5-180635402-180635422-TGGA,5-180635446-180635462-TGGA,5-180635474-180635489-TGGG,5-180635519-180635687-GATG,5-180635688-180635712-ATGG,5-180635713-180635752-TGGA,5-180635753-180635768-TGGA,5-180635765-180635784-TGGG,5-180635781-180635795-TGGA,5-180635817-180635836-TGGG,5-180635873-180635888-TGGA,5-180635901-180635920-TGGG,5-180635917-180635933-TGGA,5-180635953-180635968-TGGG,5-180635996-180636008-ATGG;MOTIFS=TGGA,A,ATGGGTGG,GGGTGGGTGGATGGATGGATGGAAGTATGGGTGGATGGGT,GATG,ATGG,ATGGATGGATGGAAGTATGGGTGGATGGGAGGGTGGGTGGATGG,TGGG;STRUC=<VC205373>	HPRC,HGSVC,1KG-ONT	No	0.103	No	NA,NA	NA	NA
chr5:180635057	192019	INS	488	0.8265	0.6667	6	FLT4(1.0,0.265)	FLT4(1.0,0.265)	FLT4(1.0,0.265)	NA	NA	NA	NA	NA	NA	No	ID=5-180634694-180634714-A,5-180634810-180634830-TGGG,5-180634841-180634854-ATGG,5-180634866-180634885-TGGG,5-180634893-180634906-ATGG,5-180634918-180634937-TGGG,5-180634966-180634985-TGGG,5-180635017-180635041-ATGGGTGG,5-180635034-180635053-TGGG,5-180635050-180635066-TGGA,5-180635086-180635106-TGGA,5-180635137-180635150-ATGG,5-180635151-180635313-GGGTGGGTGGATGGATGGATGGAAGTATGGGTGGATGGGT,5-180635158-180635174-TGGA,5-180635186-180635201-TGGG,5-180635198-180635214-TGGA,5-180635226-180635241-TGGG,5-180635238-180635254-TGGA,5-180635266-180635281-TGGG,5-180635278-180635294-TGGA,5-180635321-180635334-ATGG,5-180635321-180635462-ATGGATGGATGGAAGTATGGGTGGATGGGAGGGTGGGTGGATGG,5-180635358-180635378-TGGA,5-180635402-180635422-TGGA,5-180635446-180635462-TGGA,5-180635474-180635489-TGGG,5-180635519-180635687-GATG,5-180635688-180635712-ATGG,5-180635713-180635752-TGGA,5-180635753-180635768-TGGA,5-180635765-180635784-TGGG,5-180635781-180635795-TGGA,5-180635817-180635836-TGGG,5-180635873-180635888-TGGA,5-180635901-180635920-TGGG,5-180635917-180635933-TGGA,5-180635953-180635968-TGGG,5-180635996-180636008-ATGG;MOTIFS=TGGA,A,ATGGGTGG,GGGTGGGTGGATGGATGGATGGAAGTATGGGTGGATGGGT,GATG,ATGG,ATGGATGGATGGAAGTATGGGTGGATGGGAGGGTGGGTGGATGG,TGGG;STRUC=<VC205373>	HPRC,HGSVC	No	0.135	Yes	NA,NA	NA	NA
chr5:180635057	192020	INS	1288	0.8592	0.5118	49	FLT4(1.0,0.265)	FLT4(1.0,0.265)	FLT4(1.0,0.265)	NA	NA	NA	NA	NA	NA	No	ID=5-180634694-180634714-A,5-180634810-180634830-TGGG,5-180634841-180634854-ATGG,5-180634866-180634885-TGGG,5-180634893-180634906-ATGG,5-180634918-180634937-TGGG,5-180634966-180634985-TGGG,5-180635017-180635041-ATGGGTGG,5-180635034-180635053-TGGG,5-180635050-180635066-TGGA,5-180635086-180635106-TGGA,5-180635137-180635150-ATGG,5-180635151-180635313-GGGTGGGTGGATGGATGGATGGAAGTATGGGTGGATGGGT,5-180635158-180635174-TGGA,5-180635186-180635201-TGGG,5-180635198-180635214-TGGA,5-180635226-180635241-TGGG,5-180635238-180635254-TGGA,5-180635266-180635281-TGGG,5-180635278-180635294-TGGA,5-180635321-180635334-ATGG,5-180635321-180635462-ATGGATGGATGGAAGTATGGGTGGATGGGAGGGTGGGTGGATGG,5-180635358-180635378-TGGA,5-180635402-180635422-TGGA,5-180635446-180635462-TGGA,5-180635474-180635489-TGGG,5-180635519-180635687-GATG,5-180635688-180635712-ATGG,5-180635713-180635752-TGGA,5-180635753-180635768-TGGA,5-180635765-180635784-TGGG,5-180635781-180635795-TGGA,5-180635817-180635836-TGGG,5-180635873-180635888-TGGA,5-180635901-180635920-TGGG,5-180635917-180635933-TGGA,5-180635953-180635968-TGGG,5-180635996-180636008-ATGG;MOTIFS=TGGA,A,ATGGGTGG,GGGTGGGTGGATGGATGGATGGAAGTATGGGTGGATGGGT,GATG,ATGG,ATGGATGGATGGAAGTATGGGTGGATGGGAGGGTGGGTGGATGG,TGGG;STRUC=<VC205373>	HGSVC	No	0.135	Yes	NA,NA	NA	NA
chr5:180635057	192021	INS	1040	0.8215	0.625	40	FLT4(1.0,0.265)	FLT4(1.0,0.265)	FLT4(1.0,0.265)	NA	NA	NA	NA	NA	NA	No	ID=5-180634694-180634714-A,5-180634810-180634830-TGGG,5-180634841-180634854-ATGG,5-180634866-180634885-TGGG,5-180634893-180634906-ATGG,5-180634918-180634937-TGGG,5-180634966-180634985-TGGG,5-180635017-180635041-ATGGGTGG,5-180635034-180635053-TGGG,5-180635050-180635066-TGGA,5-180635086-180635106-TGGA,5-180635137-180635150-ATGG,5-180635151-180635313-GGGTGGGTGGATGGATGGATGGAAGTATGGGTGGATGGGT,5-180635158-180635174-TGGA,5-180635186-180635201-TGGG,5-180635198-180635214-TGGA,5-180635226-180635241-TGGG,5-180635238-180635254-TGGA,5-180635266-180635281-TGGG,5-180635278-180635294-TGGA,5-180635321-180635334-ATGG,5-180635321-180635462-ATGGATGGATGGAAGTATGGGTGGATGGGAGGGTGGGTGGATGG,5-180635358-180635378-TGGA,5-180635402-180635422-TGGA,5-180635446-180635462-TGGA,5-180635474-180635489-TGGG,5-180635519-180635687-GATG,5-180635688-180635712-ATGG,5-180635713-180635752-TGGA,5-180635753-180635768-TGGA,5-180635765-180635784-TGGG,5-180635781-180635795-TGGA,5-180635817-180635836-TGGG,5-180635873-180635888-TGGA,5-180635901-180635920-TGGG,5-180635917-180635933-TGGA,5-180635953-180635968-TGGG,5-180635996-180636008-ATGG;MOTIFS=TGGA,A,ATGGGTGG,GGGTGGGTGGATGGATGGATGGAAGTATGGGTGGATGGGT,GATG,ATGG,ATGGATGGATGGAAGTATGGGTGGATGGGAGGGTGGGTGGATGG,TGGG;STRUC=<VC205373>	HGSVC,1KG-ONT	No	0.135	Yes	NA,NA	NA	NA
chr5:180635058	192022	INS	760	0.8699	0.4858	3	FLT4(1.0,0.265)	FLT4(1.0,0.265)	FLT4(1.0,0.265)	NA	NA	NA	NA	NA	NA	No	ID=5-180634694-180634714-A,5-180634810-180634830-TGGG,5-180634841-180634854-ATGG,5-180634866-180634885-TGGG,5-180634893-180634906-ATGG,5-180634918-180634937-TGGG,5-180634966-180634985-TGGG,5-180635017-180635041-ATGGGTGG,5-180635034-180635053-TGGG,5-180635050-180635066-TGGA,5-180635086-180635106-TGGA,5-180635137-180635150-ATGG,5-180635151-180635313-GGGTGGGTGGATGGATGGATGGAAGTATGGGTGGATGGGT,5-180635158-180635174-TGGA,5-180635186-180635201-TGGG,5-180635198-180635214-TGGA,5-180635226-180635241-TGGG,5-180635238-180635254-TGGA,5-180635266-180635281-TGGG,5-180635278-180635294-TGGA,5-180635321-180635334-ATGG,5-180635321-180635462-ATGGATGGATGGAAGTATGGGTGGATGGGAGGGTGGGTGGATGG,5-180635358-180635378-TGGA,5-180635402-180635422-TGGA,5-180635446-180635462-TGGA,5-180635474-180635489-TGGG,5-180635519-180635687-GATG,5-180635688-180635712-ATGG,5-180635713-180635752-TGGA,5-180635753-180635768-TGGA,5-180635765-180635784-TGGG,5-180635781-180635795-TGGA,5-180635817-180635836-TGGG,5-180635873-180635888-TGGA,5-180635901-180635920-TGGG,5-180635917-180635933-TGGA,5-180635953-180635968-TGGG,5-180635996-180636008-ATGG;MOTIFS=TGGA,A,ATGGGTGG,GGGTGGGTGGATGGATGGATGGAAGTATGGGTGGATGGGT,GATG,ATGG,ATGGATGGATGGAAGTATGGGTGGATGGGAGGGTGGGTGGATGG,TGGG;STRUC=<VC205373>	1KG-ONT	No	0.135	No	NA,NA	NA	NA
chr5:180635058	192023	INS	652	0.834	0.6202	2	FLT4(1.0,0.265)	FLT4(1.0,0.265)	FLT4(1.0,0.265)	NA	NA	NA	NA	NA	NA	No	ID=5-180634694-180634714-A,5-180634810-180634830-TGGG,5-180634841-180634854-ATGG,5-180634866-180634885-TGGG,5-180634893-180634906-ATGG,5-180634918-180634937-TGGG,5-180634966-180634985-TGGG,5-180635017-180635041-ATGGGTGG,5-180635034-180635053-TGGG,5-180635050-180635066-TGGA,5-180635086-180635106-TGGA,5-180635137-180635150-ATGG,5-180635151-180635313-GGGTGGGTGGATGGATGGATGGAAGTATGGGTGGATGGGT,5-180635158-180635174-TGGA,5-180635186-180635201-TGGG,5-180635198-180635214-TGGA,5-180635226-180635241-TGGG,5-180635238-180635254-TGGA,5-180635266-180635281-TGGG,5-180635278-180635294-TGGA,5-180635321-180635334-ATGG,5-180635321-180635462-ATGGATGGATGGAAGTATGGGTGGATGGGAGGGTGGGTGGATGG,5-180635358-180635378-TGGA,5-180635402-180635422-TGGA,5-180635446-180635462-TGGA,5-180635474-180635489-TGGG,5-180635519-180635687-GATG,5-180635688-180635712-ATGG,5-180635713-180635752-TGGA,5-180635753-180635768-TGGA,5-180635765-180635784-TGGG,5-180635781-180635795-TGGA,5-180635817-180635836-TGGG,5-180635873-180635888-TGGA,5-180635901-180635920-TGGG,5-180635917-180635933-TGGA,5-180635953-180635968-TGGG,5-180635996-180636008-ATGG;MOTIFS=TGGA,A,ATGGGTGG,GGGTGGGTGGATGGATGGATGGAAGTATGGGTGGATGGGT,GATG,ATGG,ATGGATGGATGGAAGTATGGGTGGATGGGAGGGTGGGTGGATGG,TGGG;STRUC=<VC205373>	1KG-ONT	No	0.135	No	NA,NA	NA	NA
chr5:180635074	192024	DEL	543	0.9789	0.1003	7	FLT4(1.0,0.265)	FLT4(1.0,0.265)	FLT4(1.0,0.265)	NA	NA	NA	NA	NA	NA	No	ID=5-180634694-180634714-A,5-180634810-180634830-TGGG,5-180634841-180634854-ATGG,5-180634866-180634885-TGGG,5-180634893-180634906-ATGG,5-180634918-180634937-TGGG,5-180634966-180634985-TGGG,5-180635017-180635041-ATGGGTGG,5-180635034-180635053-TGGG,5-180635050-180635066-TGGA,5-180635086-180635106-TGGA,5-180635137-180635150-ATGG,5-180635151-180635313-GGGTGGGTGGATGGATGGATGGAAGTATGGGTGGATGGGT,5-180635158-180635174-TGGA,5-180635186-180635201-TGGG,5-180635198-180635214-TGGA,5-180635226-180635241-TGGG,5-180635238-180635254-TGGA,5-180635266-180635281-TGGG,5-180635278-180635294-TGGA,5-180635321-180635334-ATGG,5-180635321-180635462-ATGGATGGATGGAAGTATGGGTGGATGGGAGGGTGGGTGGATGG,5-180635358-180635378-TGGA,5-180635402-180635422-TGGA,5-180635446-180635462-TGGA,5-180635474-180635489-TGGG,5-180635519-180635687-GATG,5-180635688-180635712-ATGG,5-180635713-180635752-TGGA,5-180635753-180635768-TGGA,5-180635765-180635784-TGGG,5-180635781-180635795-TGGA,5-180635817-180635836-TGGG,5-180635873-180635888-TGGA,5-180635901-180635920-TGGG,5-180635917-180635933-TGGA,5-180635953-180635968-TGGG,5-180635996-180636008-ATGG;MOTIFS=TGGA,A,ATGGGTGG,GGGTGGGTGGATGGATGGATGGAAGTATGGGTGGATGGGT,GATG,ATGG,ATGGATGGATGGAAGTATGGGTGGATGGGAGGGTGGGTGGATGG,TGGG;STRUC=<VC205373>	HGSVC	No	0.105	Yes	NA,NA	NA	NA
chr5:180635077	192026	INS	238	0.8212	0.6735	2	FLT4(1.0,0.265)	FLT4(1.0,0.265)	FLT4(1.0,0.265)	NA	NA	NA	NA	NA	NA	No	ID=5-180634694-180634714-A,5-180634810-180634830-TGGG,5-180634841-180634854-ATGG,5-180634866-180634885-TGGG,5-180634893-180634906-ATGG,5-180634918-180634937-TGGG,5-180634966-180634985-TGGG,5-180635017-180635041-ATGGGTGG,5-180635034-180635053-TGGG,5-180635050-180635066-TGGA,5-180635086-180635106-TGGA,5-180635137-180635150-ATGG,5-180635151-180635313-GGGTGGGTGGATGGATGGATGGAAGTATGGGTGGATGGGT,5-180635158-180635174-TGGA,5-180635186-180635201-TGGG,5-180635198-180635214-TGGA,5-180635226-180635241-TGGG,5-180635238-180635254-TGGA,5-180635266-180635281-TGGG,5-180635278-180635294-TGGA,5-180635321-180635334-ATGG,5-180635321-180635462-ATGGATGGATGGAAGTATGGGTGGATGGGAGGGTGGGTGGATGG,5-180635358-180635378-TGGA,5-180635402-180635422-TGGA,5-180635446-180635462-TGGA,5-180635474-180635489-TGGG,5-180635519-180635687-GATG,5-180635688-180635712-ATGG,5-180635713-180635752-TGGA,5-180635753-180635768-TGGA,5-180635765-180635784-TGGG,5-180635781-180635795-TGGA,5-180635817-180635836-TGGG,5-180635873-180635888-TGGA,5-180635901-180635920-TGGG,5-180635917-180635933-TGGA,5-180635953-180635968-TGGG,5-180635996-180636008-ATGG;MOTIFS=TGGA,A,ATGGGTGG,GGGTGGGTGGATGGATGGATGGAAGTATGGGTGGATGGGT,GATG,ATGG,ATGGATGGATGGAAGTATGGGTGGATGGGAGGGTGGGTGGATGG,TGGG;STRUC=<VC205373>	HPRC,HGSVC,1KG-ONT	Yes	0.135	No	NA,NA	NA	NA
chr5:180635077	192027	DEL	100	0.89	0.367	1	FLT4(1.0,0.265)	FLT4(1.0,0.265)	FLT4(1.0,0.265)	NA	NA	NA	NA	NA	NA	No	ID=5-180634694-180634714-A,5-180634810-180634830-TGGG,5-180634841-180634854-ATGG,5-180634866-180634885-TGGG,5-180634893-180634906-ATGG,5-180634918-180634937-TGGG,5-180634966-180634985-TGGG,5-180635017-180635041-ATGGGTGG,5-180635034-180635053-TGGG,5-180635050-180635066-TGGA,5-180635086-180635106-TGGA,5-180635137-180635150-ATGG,5-180635151-180635313-GGGTGGGTGGATGGATGGATGGAAGTATGGGTGGATGGGT,5-180635158-180635174-TGGA,5-180635186-180635201-TGGG,5-180635198-180635214-TGGA,5-180635226-180635241-TGGG,5-180635238-180635254-TGGA,5-180635266-180635281-TGGG,5-180635278-180635294-TGGA,5-180635321-180635334-ATGG,5-180635321-180635462-ATGGATGGATGGAAGTATGGGTGGATGGGAGGGTGGGTGGATGG,5-180635358-180635378-TGGA,5-180635402-180635422-TGGA,5-180635446-180635462-TGGA,5-180635474-180635489-TGGG,5-180635519-180635687-GATG,5-180635688-180635712-ATGG,5-180635713-180635752-TGGA,5-180635753-180635768-TGGA,5-180635765-180635784-TGGG,5-180635781-180635795-TGGA,5-180635817-180635836-TGGG,5-180635873-180635888-TGGA,5-180635901-180635920-TGGG,5-180635917-180635933-TGGA,5-180635953-180635968-TGGG,5-180635996-180636008-ATGG;MOTIFS=TGGA,A,ATGGGTGG,GGGTGGGTGGATGGATGGATGGAAGTATGGGTGGATGGGT,GATG,ATGG,ATGGATGGATGGAAGTATGGGTGGATGGGAGGGTGGGTGGATGG,TGGG;STRUC=<VC205373>	HPRC,HGSVC,1KG-ONT	No	0.096	No	NA,NA	NA	NA
chr5:180635077	192028	DEL	260	0.8315	0.6183	13	FLT4(1.0,0.265)	FLT4(1.0,0.265)	FLT4(1.0,0.265)	NA	NA	NA	NA	NA	NA	No	ID=5-180634694-180634714-A,5-180634810-180634830-TGGG,5-180634841-180634854-ATGG,5-180634866-180634885-TGGG,5-180634893-180634906-ATGG,5-180634918-180634937-TGGG,5-180634966-180634985-TGGG,5-180635017-180635041-ATGGGTGG,5-180635034-180635053-TGGG,5-180635050-180635066-TGGA,5-180635086-180635106-TGGA,5-180635137-180635150-ATGG,5-180635151-180635313-GGGTGGGTGGATGGATGGATGGAAGTATGGGTGGATGGGT,5-180635158-180635174-TGGA,5-180635186-180635201-TGGG,5-180635198-180635214-TGGA,5-180635226-180635241-TGGG,5-180635238-180635254-TGGA,5-180635266-180635281-TGGG,5-180635278-180635294-TGGA,5-180635321-180635334-ATGG,5-180635321-180635462-ATGGATGGATGGAAGTATGGGTGGATGGGAGGGTGGGTGGATGG,5-180635358-180635378-TGGA,5-180635402-180635422-TGGA,5-180635446-180635462-TGGA,5-180635474-180635489-TGGG,5-180635519-180635687-GATG,5-180635688-180635712-ATGG,5-180635713-180635752-TGGA,5-180635753-180635768-TGGA,5-180635765-180635784-TGGG,5-180635781-180635795-TGGA,5-180635817-180635836-TGGG,5-180635873-180635888-TGGA,5-180635901-180635920-TGGG,5-180635917-180635933-TGGA,5-180635953-180635968-TGGG,5-180635996-180636008-ATGG;MOTIFS=TGGA,A,ATGGGTGG,GGGTGGGTGGATGGATGGATGGAAGTATGGGTGGATGGGT,GATG,ATGG,ATGGATGGATGGAAGTATGGGTGGATGGGAGGGTGGGTGGATGG,TGGG;STRUC=<VC205373>	HPRC,HGSVC,1KG-ONT	No	0.068	No	NA,NA	NA	NA
chr5:180635082	192029	DEL	136	0.8227	0.6697	14	FLT4(1.0,0.265)	FLT4(1.0,0.265)	FLT4(1.0,0.265)	NA	NA	NA	NA	NA	NA	No	ID=5-180634694-180634714-A,5-180634810-180634830-TGGG,5-180634841-180634854-ATGG,5-180634866-180634885-TGGG,5-180634893-180634906-ATGG,5-180634918-180634937-TGGG,5-180634966-180634985-TGGG,5-180635017-180635041-ATGGGTGG,5-180635034-180635053-TGGG,5-180635050-180635066-TGGA,5-180635086-180635106-TGGA,5-180635137-180635150-ATGG,5-180635151-180635313-GGGTGGGTGGATGGATGGATGGAAGTATGGGTGGATGGGT,5-180635158-180635174-TGGA,5-180635186-180635201-TGGG,5-180635198-180635214-TGGA,5-180635226-180635241-TGGG,5-180635238-180635254-TGGA,5-180635266-180635281-TGGG,5-180635278-180635294-TGGA,5-180635321-180635334-ATGG,5-180635321-180635462-ATGGATGGATGGAAGTATGGGTGGATGGGAGGGTGGGTGGATGG,5-180635358-180635378-TGGA,5-180635402-180635422-TGGA,5-180635446-180635462-TGGA,5-180635474-180635489-TGGG,5-180635519-180635687-GATG,5-180635688-180635712-ATGG,5-180635713-180635752-TGGA,5-180635753-180635768-TGGA,5-180635765-180635784-TGGG,5-180635781-180635795-TGGA,5-180635817-180635836-TGGG,5-180635873-180635888-TGGA,5-180635901-180635920-TGGG,5-180635917-180635933-TGGA,5-180635953-180635968-TGGG,5-180635996-180636008-ATGG;MOTIFS=TGGA,A,ATGGGTGG,GGGTGGGTGGATGGATGGATGGAAGTATGGGTGGATGGGT,GATG,ATGG,ATGGATGGATGGAAGTATGGGTGGATGGGAGGGTGGGTGGATGG,TGGG;STRUC=<VC205373>	HPRC,HGSVC,1KG-ONT	No	0.071	Yes	NA,NA	NA	NA
chr5:180635089	192030	INS	143	0.8885	0.6425	1	FLT4(1.0,0.265)	FLT4(1.0,0.265)	FLT4(1.0,0.265)	NA	NA	NA	NA	NA	NA	No	ID=5-180634694-180634714-A,5-180634810-180634830-TGGG,5-180634841-180634854-ATGG,5-180634866-180634885-TGGG,5-180634893-180634906-ATGG,5-180634918-180634937-TGGG,5-180634966-180634985-TGGG,5-180635017-180635041-ATGGGTGG,5-180635034-180635053-TGGG,5-180635050-180635066-TGGA,5-180635086-180635106-TGGA,5-180635137-180635150-ATGG,5-180635151-180635313-GGGTGGGTGGATGGATGGATGGAAGTATGGGTGGATGGGT,5-180635158-180635174-TGGA,5-180635186-180635201-TGGG,5-180635198-180635214-TGGA,5-180635226-180635241-TGGG,5-180635238-180635254-TGGA,5-180635266-180635281-TGGG,5-180635278-180635294-TGGA,5-180635321-180635334-ATGG,5-180635321-180635462-ATGGATGGATGGAAGTATGGGTGGATGGGAGGGTGGGTGGATGG,5-180635358-180635378-TGGA,5-180635402-180635422-TGGA,5-180635446-180635462-TGGA,5-180635474-180635489-TGGG,5-180635519-180635687-GATG,5-180635688-180635712-ATGG,5-180635713-180635752-TGGA,5-180635753-180635768-TGGA,5-180635765-180635784-TGGG,5-180635781-180635795-TGGA,5-180635817-180635836-TGGG,5-180635873-180635888-TGGA,5-180635901-180635920-TGGG,5-180635917-180635933-TGGA,5-180635953-180635968-TGGG,5-180635996-180636008-ATGG;MOTIFS=TGGA,A,ATGGGTGG,GGGTGGGTGGATGGATGGATGGAAGTATGGGTGGATGGGT,GATG,ATGG,ATGGATGGATGGAAGTATGGGTGGATGGGAGGGTGGGTGGATGG,TGGG;STRUC=<VC205373>	HPRC,HGSVC	No	0.135	No	NA,NA	NA	NA
chr5:180635122	192031	DEL	96	0.8683	0.5678	17	FLT4(1.0,0.265)	FLT4(1.0,0.265)	FLT4(1.0,0.265)	NA	NA	NA	NA	NA	NA	No	ID=5-180634694-180634714-A,5-180634810-180634830-TGGG,5-180634841-180634854-ATGG,5-180634866-180634885-TGGG,5-180634893-180634906-ATGG,5-180634918-180634937-TGGG,5-180634966-180634985-TGGG,5-180635017-180635041-ATGGGTGG,5-180635034-180635053-TGGG,5-180635050-180635066-TGGA,5-180635086-180635106-TGGA,5-180635137-180635150-ATGG,5-180635151-180635313-GGGTGGGTGGATGGATGGATGGAAGTATGGGTGGATGGGT,5-180635158-180635174-TGGA,5-180635186-180635201-TGGG,5-180635198-180635214-TGGA,5-180635226-180635241-TGGG,5-180635238-180635254-TGGA,5-180635266-180635281-TGGG,5-180635278-180635294-TGGA,5-180635321-180635334-ATGG,5-180635321-180635462-ATGGATGGATGGAAGTATGGGTGGATGGGAGGGTGGGTGGATGG,5-180635358-180635378-TGGA,5-180635402-180635422-TGGA,5-180635446-180635462-TGGA,5-180635474-180635489-TGGG,5-180635519-180635687-GATG,5-180635688-180635712-ATGG,5-180635713-180635752-TGGA,5-180635753-180635768-TGGA,5-180635765-180635784-TGGG,5-180635781-180635795-TGGA,5-180635817-180635836-TGGG,5-180635873-180635888-TGGA,5-180635901-180635920-TGGG,5-180635917-180635933-TGGA,5-180635953-180635968-TGGG,5-180635996-180636008-ATGG;MOTIFS=TGGA,A,ATGGGTGG,GGGTGGGTGGATGGATGGATGGAAGTATGGGTGGATGGGT,GATG,ATGG,ATGGATGGATGGAAGTATGGGTGGATGGGAGGGTGGGTGGATGG,TGGG;STRUC=<VC205373>	HPRC,HGSVC,1KG-ONT	No	0.071	No	NA,NA	NA	NA
chr5:180635146	192032	INS	330	0.8291	0.6132	4	FLT4(1.0,0.265)	FLT4(1.0,0.265)	FLT4(1.0,0.265)	NA	NA	NA	NA	NA	NA	No	ID=5-180634694-180634714-A,5-180634810-180634830-TGGG,5-180634841-180634854-ATGG,5-180634866-180634885-TGGG,5-180634893-180634906-ATGG,5-180634918-180634937-TGGG,5-180634966-180634985-TGGG,5-180635017-180635041-ATGGGTGG,5-180635034-180635053-TGGG,5-180635050-180635066-TGGA,5-180635086-180635106-TGGA,5-180635137-180635150-ATGG,5-180635151-180635313-GGGTGGGTGGATGGATGGATGGAAGTATGGGTGGATGGGT,5-180635158-180635174-TGGA,5-180635186-180635201-TGGG,5-180635198-180635214-TGGA,5-180635226-180635241-TGGG,5-180635238-180635254-TGGA,5-180635266-180635281-TGGG,5-180635278-180635294-TGGA,5-180635321-180635334-ATGG,5-180635321-180635462-ATGGATGGATGGAAGTATGGGTGGATGGGAGGGTGGGTGGATGG,5-180635358-180635378-TGGA,5-180635402-180635422-TGGA,5-180635446-180635462-TGGA,5-180635474-180635489-TGGG,5-180635519-180635687-GATG,5-180635688-180635712-ATGG,5-180635713-180635752-TGGA,5-180635753-180635768-TGGA,5-180635765-180635784-TGGG,5-180635781-180635795-TGGA,5-180635817-180635836-TGGG,5-180635873-180635888-TGGA,5-180635901-180635920-TGGG,5-180635917-180635933-TGGA,5-180635953-180635968-TGGG,5-180635996-180636008-ATGG;MOTIFS=TGGA,A,ATGGGTGG,GGGTGGGTGGATGGATGGATGGAAGTATGGGTGGATGGGT,GATG,ATGG,ATGGATGGATGGAAGTATGGGTGGATGGGAGGGTGGGTGGATGG,TGGG;STRUC=<VC205373>	HPRC,HGSVC,1KG-ONT	No	0.135	No	NA,NA	NA	NA
chr5:180635151	192033	INS	304	0.8102	0.6899	1	FLT4(1.0,0.265)	FLT4(1.0,0.265)	FLT4(1.0,0.265)	NA	NA	NA	NA	NA	NA	No	ID=5-180634694-180634714-A,5-180634810-180634830-TGGG,5-180634841-180634854-ATGG,5-180634866-180634885-TGGG,5-180634893-180634906-ATGG,5-180634918-180634937-TGGG,5-180634966-180634985-TGGG,5-180635017-180635041-ATGGGTGG,5-180635034-180635053-TGGG,5-180635050-180635066-TGGA,5-180635086-180635106-TGGA,5-180635137-180635150-ATGG,5-180635151-180635313-GGGTGGGTGGATGGATGGATGGAAGTATGGGTGGATGGGT,5-180635158-180635174-TGGA,5-180635186-180635201-TGGG,5-180635198-180635214-TGGA,5-180635226-180635241-TGGG,5-180635238-180635254-TGGA,5-180635266-180635281-TGGG,5-180635278-180635294-TGGA,5-180635321-180635334-ATGG,5-180635321-180635462-ATGGATGGATGGAAGTATGGGTGGATGGGAGGGTGGGTGGATGG,5-180635358-180635378-TGGA,5-180635402-180635422-TGGA,5-180635446-180635462-TGGA,5-180635474-180635489-TGGG,5-180635519-180635687-GATG,5-180635688-180635712-ATGG,5-180635713-180635752-TGGA,5-180635753-180635768-TGGA,5-180635765-180635784-TGGG,5-180635781-180635795-TGGA,5-180635817-180635836-TGGG,5-180635873-180635888-TGGA,5-180635901-180635920-TGGG,5-180635917-180635933-TGGA,5-180635953-180635968-TGGG,5-180635996-180636008-ATGG;MOTIFS=TGGA,A,ATGGGTGG,GGGTGGGTGGATGGATGGATGGAAGTATGGGTGGATGGGT,GATG,ATGG,ATGGATGGATGGAAGTATGGGTGGATGGGAGGGTGGGTGGATGG,TGGG;STRUC=<VC205373>	HPRC,HGSVC,1KG-ONT	No	0.135	No	NA,NA	NA	NA
chr5:180635151	192034	INS	1056	0.8421	0.6006	3	FLT4(1.0,0.265)	FLT4(1.0,0.265)	FLT4(1.0,0.265)	NA	NA	NA	NA	NA	NA	No	ID=5-180634694-180634714-A,5-180634810-180634830-TGGG,5-180634841-180634854-ATGG,5-180634866-180634885-TGGG,5-180634893-180634906-ATGG,5-180634918-180634937-TGGG,5-180634966-180634985-TGGG,5-180635017-180635041-ATGGGTGG,5-180635034-180635053-TGGG,5-180635050-180635066-TGGA,5-180635086-180635106-TGGA,5-180635137-180635150-ATGG,5-180635151-180635313-GGGTGGGTGGATGGATGGATGGAAGTATGGGTGGATGGGT,5-180635158-180635174-TGGA,5-180635186-180635201-TGGG,5-180635198-180635214-TGGA,5-180635226-180635241-TGGG,5-180635238-180635254-TGGA,5-180635266-180635281-TGGG,5-180635278-180635294-TGGA,5-180635321-180635334-ATGG,5-180635321-180635462-ATGGATGGATGGAAGTATGGGTGGATGGGAGGGTGGGTGGATGG,5-180635358-180635378-TGGA,5-180635402-180635422-TGGA,5-180635446-180635462-TGGA,5-180635474-180635489-TGGG,5-180635519-180635687-GATG,5-180635688-180635712-ATGG,5-180635713-180635752-TGGA,5-180635753-180635768-TGGA,5-180635765-180635784-TGGG,5-180635781-180635795-TGGA,5-180635817-180635836-TGGG,5-180635873-180635888-TGGA,5-180635901-180635920-TGGG,5-180635917-180635933-TGGA,5-180635953-180635968-TGGG,5-180635996-180636008-ATGG;MOTIFS=TGGA,A,ATGGGTGG,GGGTGGGTGGATGGATGGATGGAAGTATGGGTGGATGGGT,GATG,ATGG,ATGGATGGATGGAAGTATGGGTGGATGGGAGGGTGGGTGGATGG,TGGG;STRUC=<VC205373>	HGSVC	No	0.135	Yes	NA,NA	NA	NA
chr5:180635151	192037	INS	60	0.8229	0.6279	1	FLT4(1.0,0.265)	FLT4(1.0,0.265)	FLT4(1.0,0.265)	NA	NA	NA	NA	NA	NA	No	ID=5-180634694-180634714-A,5-180634810-180634830-TGGG,5-180634841-180634854-ATGG,5-180634866-180634885-TGGG,5-180634893-180634906-ATGG,5-180634918-180634937-TGGG,5-180634966-180634985-TGGG,5-180635017-180635041-ATGGGTGG,5-180635034-180635053-TGGG,5-180635050-180635066-TGGA,5-180635086-180635106-TGGA,5-180635137-180635150-ATGG,5-180635151-180635313-GGGTGGGTGGATGGATGGATGGAAGTATGGGTGGATGGGT,5-180635158-180635174-TGGA,5-180635186-180635201-TGGG,5-180635198-180635214-TGGA,5-180635226-180635241-TGGG,5-180635238-180635254-TGGA,5-180635266-180635281-TGGG,5-180635278-180635294-TGGA,5-180635321-180635334-ATGG,5-180635321-180635462-ATGGATGGATGGAAGTATGGGTGGATGGGAGGGTGGGTGGATGG,5-180635358-180635378-TGGA,5-180635402-180635422-TGGA,5-180635446-180635462-TGGA,5-180635474-180635489-TGGG,5-180635519-180635687-GATG,5-180635688-180635712-ATGG,5-180635713-180635752-TGGA,5-180635753-180635768-TGGA,5-180635765-180635784-TGGG,5-180635781-180635795-TGGA,5-180635817-180635836-TGGG,5-180635873-180635888-TGGA,5-180635901-180635920-TGGG,5-180635917-180635933-TGGA,5-180635953-180635968-TGGG,5-180635996-180636008-ATGG;MOTIFS=TGGA,A,ATGGGTGG,GGGTGGGTGGATGGATGGATGGAAGTATGGGTGGATGGGT,GATG,ATGG,ATGGATGGATGGAAGTATGGGTGGATGGGAGGGTGGGTGGATGG,TGGG;STRUC=<VC205373>	HPRC,HGSVC	No	0.135	No	NA,NA	NA	NA
chr5:180635151	192039	INS	432	0.8496	0.5814	1	FLT4(1.0,0.265)	FLT4(1.0,0.265)	FLT4(1.0,0.265)	NA	NA	NA	NA	NA	NA	No	ID=5-180634694-180634714-A,5-180634810-180634830-TGGG,5-180634841-180634854-ATGG,5-180634866-180634885-TGGG,5-180634893-180634906-ATGG,5-180634918-180634937-TGGG,5-180634966-180634985-TGGG,5-180635017-180635041-ATGGGTGG,5-180635034-180635053-TGGG,5-180635050-180635066-TGGA,5-180635086-180635106-TGGA,5-180635137-180635150-ATGG,5-180635151-180635313-GGGTGGGTGGATGGATGGATGGAAGTATGGGTGGATGGGT,5-180635158-180635174-TGGA,5-180635186-180635201-TGGG,5-180635198-180635214-TGGA,5-180635226-180635241-TGGG,5-180635238-180635254-TGGA,5-180635266-180635281-TGGG,5-180635278-180635294-TGGA,5-180635321-180635334-ATGG,5-180635321-180635462-ATGGATGGATGGAAGTATGGGTGGATGGGAGGGTGGGTGGATGG,5-180635358-180635378-TGGA,5-180635402-180635422-TGGA,5-180635446-180635462-TGGA,5-180635474-180635489-TGGG,5-180635519-180635687-GATG,5-180635688-180635712-ATGG,5-180635713-180635752-TGGA,5-180635753-180635768-TGGA,5-180635765-180635784-TGGG,5-180635781-180635795-TGGA,5-180635817-180635836-TGGG,5-180635873-180635888-TGGA,5-180635901-180635920-TGGG,5-180635917-180635933-TGGA,5-180635953-180635968-TGGG,5-180635996-180636008-ATGG;MOTIFS=TGGA,A,ATGGGTGG,GGGTGGGTGGATGGATGGATGGAAGTATGGGTGGATGGGT,GATG,ATGG,ATGGATGGATGGAAGTATGGGTGGATGGGAGGGTGGGTGGATGG,TGGG;STRUC=<VC205373>	HPRC,HGSVC	No	0.135	No	NA,NA	NA	NA
chr5:180635161	192040	INS	266	0.8016	0.6943	16	FLT4(1.0,0.265)	FLT4(1.0,0.265)	FLT4(1.0,0.265)	NA	NA	NA	NA	NA	NA	No	ID=5-180634694-180634714-A,5-180634810-180634830-TGGG,5-180634841-180634854-ATGG,5-180634866-180634885-TGGG,5-180634893-180634906-ATGG,5-180634918-180634937-TGGG,5-180634966-180634985-TGGG,5-180635017-180635041-ATGGGTGG,5-180635034-180635053-TGGG,5-180635050-180635066-TGGA,5-180635086-180635106-TGGA,5-180635137-180635150-ATGG,5-180635151-180635313-GGGTGGGTGGATGGATGGATGGAAGTATGGGTGGATGGGT,5-180635158-180635174-TGGA,5-180635186-180635201-TGGG,5-180635198-180635214-TGGA,5-180635226-180635241-TGGG,5-180635238-180635254-TGGA,5-180635266-180635281-TGGG,5-180635278-180635294-TGGA,5-180635321-180635334-ATGG,5-180635321-180635462-ATGGATGGATGGAAGTATGGGTGGATGGGAGGGTGGGTGGATGG,5-180635358-180635378-TGGA,5-180635402-180635422-TGGA,5-180635446-180635462-TGGA,5-180635474-180635489-TGGG,5-180635519-180635687-GATG,5-180635688-180635712-ATGG,5-180635713-180635752-TGGA,5-180635753-180635768-TGGA,5-180635765-180635784-TGGG,5-180635781-180635795-TGGA,5-180635817-180635836-TGGG,5-180635873-180635888-TGGA,5-180635901-180635920-TGGG,5-180635917-180635933-TGGA,5-180635953-180635968-TGGG,5-180635996-180636008-ATGG;MOTIFS=TGGA,A,ATGGGTGG,GGGTGGGTGGATGGATGGATGGAAGTATGGGTGGATGGGT,GATG,ATGG,ATGGATGGATGGAAGTATGGGTGGATGGGAGGGTGGGTGGATGG,TGGG;STRUC=<VC205373>	HPRC,HGSVC,1KG-ONT	No	0.135	Yes	NA,NA	NA	NA
chr5:180635196	192042	DEL	358	0.8953	0.3876	6	FLT4(1.0,0.265)	FLT4(1.0,0.265)	FLT4(1.0,0.265)	NA	NA	NA	NA	NA	NA	No	ID=5-180634694-180634714-A,5-180634810-180634830-TGGG,5-180634841-180634854-ATGG,5-180634866-180634885-TGGG,5-180634893-180634906-ATGG,5-180634918-180634937-TGGG,5-180634966-180634985-TGGG,5-180635017-180635041-ATGGGTGG,5-180635034-180635053-TGGG,5-180635050-180635066-TGGA,5-180635086-180635106-TGGA,5-180635137-180635150-ATGG,5-180635151-180635313-GGGTGGGTGGATGGATGGATGGAAGTATGGGTGGATGGGT,5-180635158-180635174-TGGA,5-180635186-180635201-TGGG,5-180635198-180635214-TGGA,5-180635226-180635241-TGGG,5-180635238-180635254-TGGA,5-180635266-180635281-TGGG,5-180635278-180635294-TGGA,5-180635321-180635334-ATGG,5-180635321-180635462-ATGGATGGATGGAAGTATGGGTGGATGGGAGGGTGGGTGGATGG,5-180635358-180635378-TGGA,5-180635402-180635422-TGGA,5-180635446-180635462-TGGA,5-180635474-180635489-TGGG,5-180635519-180635687-GATG,5-180635688-180635712-ATGG,5-180635713-180635752-TGGA,5-180635753-180635768-TGGA,5-180635765-180635784-TGGG,5-180635781-180635795-TGGA,5-180635817-180635836-TGGG,5-180635873-180635888-TGGA,5-180635901-180635920-TGGG,5-180635917-180635933-TGGA,5-180635953-180635968-TGGG,5-180635996-180636008-ATGG;MOTIFS=TGGA,A,ATGGGTGG,GGGTGGGTGGATGGATGGATGGAAGTATGGGTGGATGGGT,GATG,ATGG,ATGGATGGATGGAAGTATGGGTGGATGGGAGGGTGGGTGGATGG,TGGG;STRUC=<VC205373>	HPRC,HGSVC,1KG-ONT	No	0.118	No	NA,NA	NA	NA
chr5:180635210	192043	DEL	68	0.8478	0.6192	11	FLT4(1.0,0.265)	FLT4(1.0,0.265)	FLT4(1.0,0.265)	NA	NA	NA	NA	NA	NA	No	ID=5-180634694-180634714-A,5-180634810-180634830-TGGG,5-180634841-180634854-ATGG,5-180634866-180634885-TGGG,5-180634893-180634906-ATGG,5-180634918-180634937-TGGG,5-180634966-180634985-TGGG,5-180635017-180635041-ATGGGTGG,5-180635034-180635053-TGGG,5-180635050-180635066-TGGA,5-180635086-180635106-TGGA,5-180635137-180635150-ATGG,5-180635151-180635313-GGGTGGGTGGATGGATGGATGGAAGTATGGGTGGATGGGT,5-180635158-180635174-TGGA,5-180635186-180635201-TGGG,5-180635198-180635214-TGGA,5-180635226-180635241-TGGG,5-180635238-180635254-TGGA,5-180635266-180635281-TGGG,5-180635278-180635294-TGGA,5-180635321-180635334-ATGG,5-180635321-180635462-ATGGATGGATGGAAGTATGGGTGGATGGGAGGGTGGGTGGATGG,5-180635358-180635378-TGGA,5-180635402-180635422-TGGA,5-180635446-180635462-TGGA,5-180635474-180635489-TGGG,5-180635519-180635687-GATG,5-180635688-180635712-ATGG,5-180635713-180635752-TGGA,5-180635753-180635768-TGGA,5-180635765-180635784-TGGG,5-180635781-180635795-TGGA,5-180635817-180635836-TGGG,5-180635873-180635888-TGGA,5-180635901-180635920-TGGG,5-180635917-180635933-TGGA,5-180635953-180635968-TGGG,5-180635996-180636008-ATGG;MOTIFS=TGGA,A,ATGGGTGG,GGGTGGGTGGATGGATGGATGGAAGTATGGGTGGATGGGT,GATG,ATGG,ATGGATGGATGGAAGTATGGGTGGATGGGAGGGTGGGTGGATGG,TGGG;STRUC=<VC205373>	HPRC,HGSVC	No	0.096	No	NA,NA	NA	NA
chr5:180635226	192044	INS	68	0.9033	0.3624	6	FLT4(1.0,0.265)	FLT4(1.0,0.265)	FLT4(1.0,0.265)	NA	NA	NA	NA	NA	NA	No	ID=5-180634694-180634714-A,5-180634810-180634830-TGGG,5-180634841-180634854-ATGG,5-180634866-180634885-TGGG,5-180634893-180634906-ATGG,5-180634918-180634937-TGGG,5-180634966-180634985-TGGG,5-180635017-180635041-ATGGGTGG,5-180635034-180635053-TGGG,5-180635050-180635066-TGGA,5-180635086-180635106-TGGA,5-180635137-180635150-ATGG,5-180635151-180635313-GGGTGGGTGGATGGATGGATGGAAGTATGGGTGGATGGGT,5-180635158-180635174-TGGA,5-180635186-180635201-TGGG,5-180635198-180635214-TGGA,5-180635226-180635241-TGGG,5-180635238-180635254-TGGA,5-180635266-180635281-TGGG,5-180635278-180635294-TGGA,5-180635321-180635334-ATGG,5-180635321-180635462-ATGGATGGATGGAAGTATGGGTGGATGGGAGGGTGGGTGGATGG,5-180635358-180635378-TGGA,5-180635402-180635422-TGGA,5-180635446-180635462-TGGA,5-180635474-180635489-TGGG,5-180635519-180635687-GATG,5-180635688-180635712-ATGG,5-180635713-180635752-TGGA,5-180635753-180635768-TGGA,5-180635765-180635784-TGGG,5-180635781-180635795-TGGA,5-180635817-180635836-TGGG,5-180635873-180635888-TGGA,5-180635901-180635920-TGGG,5-180635917-180635933-TGGA,5-180635953-180635968-TGGG,5-180635996-180636008-ATGG;MOTIFS=TGGA,A,ATGGGTGG,GGGTGGGTGGATGGATGGATGGAAGTATGGGTGGATGGGT,GATG,ATGG,ATGGATGGATGGAAGTATGGGTGGATGGGAGGGTGGGTGGATGG,TGGG;STRUC=<VC205373>	HPRC,HGSVC,1KG-ONT	No	0.135	Yes	NA,NA	NA	NA
chr5:180635226	192045	INS	120	0.9384	0.2908	7	FLT4(1.0,0.265)	FLT4(1.0,0.265)	FLT4(1.0,0.265)	NA	NA	NA	NA	NA	NA	No	ID=5-180634694-180634714-A,5-180634810-180634830-TGGG,5-180634841-180634854-ATGG,5-180634866-180634885-TGGG,5-180634893-180634906-ATGG,5-180634918-180634937-TGGG,5-180634966-180634985-TGGG,5-180635017-180635041-ATGGGTGG,5-180635034-180635053-TGGG,5-180635050-180635066-TGGA,5-180635086-180635106-TGGA,5-180635137-180635150-ATGG,5-180635151-180635313-GGGTGGGTGGATGGATGGATGGAAGTATGGGTGGATGGGT,5-180635158-180635174-TGGA,5-180635186-180635201-TGGG,5-180635198-180635214-TGGA,5-180635226-180635241-TGGG,5-180635238-180635254-TGGA,5-180635266-180635281-TGGG,5-180635278-180635294-TGGA,5-180635321-180635334-ATGG,5-180635321-180635462-ATGGATGGATGGAAGTATGGGTGGATGGGAGGGTGGGTGGATGG,5-180635358-180635378-TGGA,5-180635402-180635422-TGGA,5-180635446-180635462-TGGA,5-180635474-180635489-TGGG,5-180635519-180635687-GATG,5-180635688-180635712-ATGG,5-180635713-180635752-TGGA,5-180635753-180635768-TGGA,5-180635765-180635784-TGGG,5-180635781-180635795-TGGA,5-180635817-180635836-TGGG,5-180635873-180635888-TGGA,5-180635901-180635920-TGGG,5-180635917-180635933-TGGA,5-180635953-180635968-TGGG,5-180635996-180636008-ATGG;MOTIFS=TGGA,A,ATGGGTGG,GGGTGGGTGGATGGATGGATGGAAGTATGGGTGGATGGGT,GATG,ATGG,ATGGATGGATGGAAGTATGGGTGGATGGGAGGGTGGGTGGATGG,TGGG;STRUC=<VC205373>	HPRC,HGSVC,1KG-ONT	No	0.135	Yes	NA,NA	NA	NA
chr5:180635292	192046	INS	2193	0.8183	0.6592	12	FLT4(1.0,0.265)	FLT4(1.0,0.265)	FLT4(1.0,0.265)	NA	NA	NA	NA	NA	NA	No	ID=5-180634694-180634714-A,5-180634810-180634830-TGGG,5-180634841-180634854-ATGG,5-180634866-180634885-TGGG,5-180634893-180634906-ATGG,5-180634918-180634937-TGGG,5-180634966-180634985-TGGG,5-180635017-180635041-ATGGGTGG,5-180635034-180635053-TGGG,5-180635050-180635066-TGGA,5-180635086-180635106-TGGA,5-180635137-180635150-ATGG,5-180635151-180635313-GGGTGGGTGGATGGATGGATGGAAGTATGGGTGGATGGGT,5-180635158-180635174-TGGA,5-180635186-180635201-TGGG,5-180635198-180635214-TGGA,5-180635226-180635241-TGGG,5-180635238-180635254-TGGA,5-180635266-180635281-TGGG,5-180635278-180635294-TGGA,5-180635321-180635334-ATGG,5-180635321-180635462-ATGGATGGATGGAAGTATGGGTGGATGGGAGGGTGGGTGGATGG,5-180635358-180635378-TGGA,5-180635402-180635422-TGGA,5-180635446-180635462-TGGA,5-180635474-180635489-TGGG,5-180635519-180635687-GATG,5-180635688-180635712-ATGG,5-180635713-180635752-TGGA,5-180635753-180635768-TGGA,5-180635765-180635784-TGGG,5-180635781-180635795-TGGA,5-180635817-180635836-TGGG,5-180635873-180635888-TGGA,5-180635901-180635920-TGGG,5-180635917-180635933-TGGA,5-180635953-180635968-TGGG,5-180635996-180636008-ATGG;MOTIFS=TGGA,A,ATGGGTGG,GGGTGGGTGGATGGATGGATGGAAGTATGGGTGGATGGGT,GATG,ATGG,ATGGATGGATGGAAGTATGGGTGGATGGGAGGGTGGGTGGATGG,TGGG;STRUC=<VC205373>	NA	No	0.135	Yes	NA,NA	NA	NA
chr5:180635313	192047	INS	2335	0.834	0.6285	60	FLT4(1.0,0.265)	FLT4(1.0,0.265)	FLT4(1.0,0.265)	NA	NA	NA	NA	NA	NA	No	ID=5-180634694-180634714-A,5-180634810-180634830-TGGG,5-180634841-180634854-ATGG,5-180634866-180634885-TGGG,5-180634893-180634906-ATGG,5-180634918-180634937-TGGG,5-180634966-180634985-TGGG,5-180635017-180635041-ATGGGTGG,5-180635034-180635053-TGGG,5-180635050-180635066-TGGA,5-180635086-180635106-TGGA,5-180635137-180635150-ATGG,5-180635151-180635313-GGGTGGGTGGATGGATGGATGGAAGTATGGGTGGATGGGT,5-180635158-180635174-TGGA,5-180635186-180635201-TGGG,5-180635198-180635214-TGGA,5-180635226-180635241-TGGG,5-180635238-180635254-TGGA,5-180635266-180635281-TGGG,5-180635278-180635294-TGGA,5-180635321-180635334-ATGG,5-180635321-180635462-ATGGATGGATGGAAGTATGGGTGGATGGGAGGGTGGGTGGATGG,5-180635358-180635378-TGGA,5-180635402-180635422-TGGA,5-180635446-180635462-TGGA,5-180635474-180635489-TGGG,5-180635519-180635687-GATG,5-180635688-180635712-ATGG,5-180635713-180635752-TGGA,5-180635753-180635768-TGGA,5-180635765-180635784-TGGG,5-180635781-180635795-TGGA,5-180635817-180635836-TGGG,5-180635873-180635888-TGGA,5-180635901-180635920-TGGG,5-180635917-180635933-TGGA,5-180635953-180635968-TGGG,5-180635996-180636008-ATGG;MOTIFS=TGGA,A,ATGGGTGG,GGGTGGGTGGATGGATGGATGGAAGTATGGGTGGATGGGT,GATG,ATGG,ATGGATGGATGGAAGTATGGGTGGATGGGAGGGTGGGTGGATGG,TGGG;STRUC=<VC205373>	NA	No	0.135	Yes	NA,NA	NA	NA
chr5:180635313	192048	DEL	112	0.8233	0.6455	2	FLT4(1.0,0.265)	FLT4(1.0,0.265)	FLT4(1.0,0.265)	NA	NA	NA	NA	NA	NA	No	ID=5-180634694-180634714-A,5-180634810-180634830-TGGG,5-180634841-180634854-ATGG,5-180634866-180634885-TGGG,5-180634893-180634906-ATGG,5-180634918-180634937-TGGG,5-180634966-180634985-TGGG,5-180635017-180635041-ATGGGTGG,5-180635034-180635053-TGGG,5-180635050-180635066-TGGA,5-180635086-180635106-TGGA,5-180635137-180635150-ATGG,5-180635151-180635313-GGGTGGGTGGATGGATGGATGGAAGTATGGGTGGATGGGT,5-180635158-180635174-TGGA,5-180635186-180635201-TGGG,5-180635198-180635214-TGGA,5-180635226-180635241-TGGG,5-180635238-180635254-TGGA,5-180635266-180635281-TGGG,5-180635278-180635294-TGGA,5-180635321-180635334-ATGG,5-180635321-180635462-ATGGATGGATGGAAGTATGGGTGGATGGGAGGGTGGGTGGATGG,5-180635358-180635378-TGGA,5-180635402-180635422-TGGA,5-180635446-180635462-TGGA,5-180635474-180635489-TGGG,5-180635519-180635687-GATG,5-180635688-180635712-ATGG,5-180635713-180635752-TGGA,5-180635753-180635768-TGGA,5-180635765-180635784-TGGG,5-180635781-180635795-TGGA,5-180635817-180635836-TGGG,5-180635873-180635888-TGGA,5-180635901-180635920-TGGG,5-180635917-180635933-TGGA,5-180635953-180635968-TGGG,5-180635996-180636008-ATGG;MOTIFS=TGGA,A,ATGGGTGG,GGGTGGGTGGATGGATGGATGGAAGTATGGGTGGATGGGT,GATG,ATGG,ATGGATGGATGGAAGTATGGGTGGATGGGAGGGTGGGTGGATGG,TGGG;STRUC=<VC205373>	HPRC,HGSVC,1KG-ONT	No	0.104	No	NA,NA	NA	NA
chr5:180635314	192049	DEL	72	0.8774	0.4725	14	FLT4(1.0,0.265)	FLT4(1.0,0.265)	FLT4(1.0,0.265)	NA	NA	NA	NA	NA	NA	No	ID=5-180634694-180634714-A,5-180634810-180634830-TGGG,5-180634841-180634854-ATGG,5-180634866-180634885-TGGG,5-180634893-180634906-ATGG,5-180634918-180634937-TGGG,5-180634966-180634985-TGGG,5-180635017-180635041-ATGGGTGG,5-180635034-180635053-TGGG,5-180635050-180635066-TGGA,5-180635086-180635106-TGGA,5-180635137-180635150-ATGG,5-180635151-180635313-GGGTGGGTGGATGGATGGATGGAAGTATGGGTGGATGGGT,5-180635158-180635174-TGGA,5-180635186-180635201-TGGG,5-180635198-180635214-TGGA,5-180635226-180635241-TGGG,5-180635238-180635254-TGGA,5-180635266-180635281-TGGG,5-180635278-180635294-TGGA,5-180635321-180635334-ATGG,5-180635321-180635462-ATGGATGGATGGAAGTATGGGTGGATGGGAGGGTGGGTGGATGG,5-180635358-180635378-TGGA,5-180635402-180635422-TGGA,5-180635446-180635462-TGGA,5-180635474-180635489-TGGG,5-180635519-180635687-GATG,5-180635688-180635712-ATGG,5-180635713-180635752-TGGA,5-180635753-180635768-TGGA,5-180635765-180635784-TGGG,5-180635781-180635795-TGGA,5-180635817-180635836-TGGG,5-180635873-180635888-TGGA,5-180635901-180635920-TGGG,5-180635917-180635933-TGGA,5-180635953-180635968-TGGG,5-180635996-180636008-ATGG;MOTIFS=TGGA,A,ATGGGTGG,GGGTGGGTGGATGGATGGATGGAAGTATGGGTGGATGGGT,GATG,ATGG,ATGGATGGATGGAAGTATGGGTGGATGGGAGGGTGGGTGGATGG,TGGG;STRUC=<VC205373>	HPRC,HGSVC	No	0.072	Yes	NA,NA	NA	NA
chr5:180635320	192050	DEL	330	0.8312	0.6662	14	FLT4(1.0,0.265)	FLT4(1.0,0.265)	FLT4(1.0,0.265)	NA	NA	NA	NA	NA	NA	No	ID=5-180634694-180634714-A,5-180634810-180634830-TGGG,5-180634841-180634854-ATGG,5-180634866-180634885-TGGG,5-180634893-180634906-ATGG,5-180634918-180634937-TGGG,5-180634966-180634985-TGGG,5-180635017-180635041-ATGGGTGG,5-180635034-180635053-TGGG,5-180635050-180635066-TGGA,5-180635086-180635106-TGGA,5-180635137-180635150-ATGG,5-180635151-180635313-GGGTGGGTGGATGGATGGATGGAAGTATGGGTGGATGGGT,5-180635158-180635174-TGGA,5-180635186-180635201-TGGG,5-180635198-180635214-TGGA,5-180635226-180635241-TGGG,5-180635238-180635254-TGGA,5-180635266-180635281-TGGG,5-180635278-180635294-TGGA,5-180635321-180635334-ATGG,5-180635321-180635462-ATGGATGGATGGAAGTATGGGTGGATGGGAGGGTGGGTGGATGG,5-180635358-180635378-TGGA,5-180635402-180635422-TGGA,5-180635446-180635462-TGGA,5-180635474-180635489-TGGG,5-180635519-180635687-GATG,5-180635688-180635712-ATGG,5-180635713-180635752-TGGA,5-180635753-180635768-TGGA,5-180635765-180635784-TGGG,5-180635781-180635795-TGGA,5-180635817-180635836-TGGG,5-180635873-180635888-TGGA,5-180635901-180635920-TGGG,5-180635917-180635933-TGGA,5-180635953-180635968-TGGG,5-180635996-180636008-ATGG;MOTIFS=TGGA,A,ATGGGTGG,GGGTGGGTGGATGGATGGATGGAAGTATGGGTGGATGGGT,GATG,ATGG,ATGGATGGATGGAAGTATGGGTGGATGGGAGGGTGGGTGGATGG,TGGG;STRUC=<VC205373>	HPRC,HGSVC,1KG-ONT	No	0.07	No	NA,NA	NA	NA
chr5:180635322	192051	INS	83	0.8827	0.6793	1	FLT4(1.0,0.265)	FLT4(1.0,0.265)	FLT4(1.0,0.265)	NA	NA	NA	NA	NA	NA	No	ID=5-180634694-180634714-A,5-180634810-180634830-TGGG,5-180634841-180634854-ATGG,5-180634866-180634885-TGGG,5-180634893-180634906-ATGG,5-180634918-180634937-TGGG,5-180634966-180634985-TGGG,5-180635017-180635041-ATGGGTGG,5-180635034-180635053-TGGG,5-180635050-180635066-TGGA,5-180635086-180635106-TGGA,5-180635137-180635150-ATGG,5-180635151-180635313-GGGTGGGTGGATGGATGGATGGAAGTATGGGTGGATGGGT,5-180635158-180635174-TGGA,5-180635186-180635201-TGGG,5-180635198-180635214-TGGA,5-180635226-180635241-TGGG,5-180635238-180635254-TGGA,5-180635266-180635281-TGGG,5-180635278-180635294-TGGA,5-180635321-180635334-ATGG,5-180635321-180635462-ATGGATGGATGGAAGTATGGGTGGATGGGAGGGTGGGTGGATGG,5-180635358-180635378-TGGA,5-180635402-180635422-TGGA,5-180635446-180635462-TGGA,5-180635474-180635489-TGGG,5-180635519-180635687-GATG,5-180635688-180635712-ATGG,5-180635713-180635752-TGGA,5-180635753-180635768-TGGA,5-180635765-180635784-TGGG,5-180635781-180635795-TGGA,5-180635817-180635836-TGGG,5-180635873-180635888-TGGA,5-180635901-180635920-TGGG,5-180635917-180635933-TGGA,5-180635953-180635968-TGGG,5-180635996-180636008-ATGG;MOTIFS=TGGA,A,ATGGGTGG,GGGTGGGTGGATGGATGGATGGAAGTATGGGTGGATGGGT,GATG,ATGG,ATGGATGGATGGAAGTATGGGTGGATGGGAGGGTGGGTGGATGG,TGGG;STRUC=<VC205373>	HPRC,HGSVC	No	0.135	No	NA,NA	NA	NA
chr5:180635403	192052	DEL	112	0.8297	0.6756	14	FLT4(1.0,0.265)	FLT4(1.0,0.265)	FLT4(1.0,0.265)	NA	NA	NA	NA	NA	NA	No	ID=5-180634694-180634714-A,5-180634810-180634830-TGGG,5-180634841-180634854-ATGG,5-180634866-180634885-TGGG,5-180634893-180634906-ATGG,5-180634918-180634937-TGGG,5-180634966-180634985-TGGG,5-180635017-180635041-ATGGGTGG,5-180635034-180635053-TGGG,5-180635050-180635066-TGGA,5-180635086-180635106-TGGA,5-180635137-180635150-ATGG,5-180635151-180635313-GGGTGGGTGGATGGATGGATGGAAGTATGGGTGGATGGGT,5-180635158-180635174-TGGA,5-180635186-180635201-TGGG,5-180635198-180635214-TGGA,5-180635226-180635241-TGGG,5-180635238-180635254-TGGA,5-180635266-180635281-TGGG,5-180635278-180635294-TGGA,5-180635321-180635334-ATGG,5-180635321-180635462-ATGGATGGATGGAAGTATGGGTGGATGGGAGGGTGGGTGGATGG,5-180635358-180635378-TGGA,5-180635402-180635422-TGGA,5-180635446-180635462-TGGA,5-180635474-180635489-TGGG,5-180635519-180635687-GATG,5-180635688-180635712-ATGG,5-180635713-180635752-TGGA,5-180635753-180635768-TGGA,5-180635765-180635784-TGGG,5-180635781-180635795-TGGA,5-180635817-180635836-TGGG,5-180635873-180635888-TGGA,5-180635901-180635920-TGGG,5-180635917-180635933-TGGA,5-180635953-180635968-TGGG,5-180635996-180636008-ATGG;MOTIFS=TGGA,A,ATGGGTGG,GGGTGGGTGGATGGATGGATGGAAGTATGGGTGGATGGGT,GATG,ATGG,ATGGATGGATGGAAGTATGGGTGGATGGGAGGGTGGGTGGATGG,TGGG;STRUC=<VC205373>	HPRC,HGSVC,1KG-ONT	No	0.122	No	NA,NA	NA	NA
chr5:180635446	192053	DEL	119	0.8739	0.457	7	FLT4(1.0,0.265)	FLT4(1.0,0.265)	FLT4(1.0,0.265)	NA	NA	NA	NA	NA	NA	No	ID=5-180634694-180634714-A,5-180634810-180634830-TGGG,5-180634841-180634854-ATGG,5-180634866-180634885-TGGG,5-180634893-180634906-ATGG,5-180634918-180634937-TGGG,5-180634966-180634985-TGGG,5-180635017-180635041-ATGGGTGG,5-180635034-180635053-TGGG,5-180635050-180635066-TGGA,5-180635086-180635106-TGGA,5-180635137-180635150-ATGG,5-180635151-180635313-GGGTGGGTGGATGGATGGATGGAAGTATGGGTGGATGGGT,5-180635158-180635174-TGGA,5-180635186-180635201-TGGG,5-180635198-180635214-TGGA,5-180635226-180635241-TGGG,5-180635238-180635254-TGGA,5-180635266-180635281-TGGG,5-180635278-180635294-TGGA,5-180635321-180635334-ATGG,5-180635321-180635462-ATGGATGGATGGAAGTATGGGTGGATGGGAGGGTGGGTGGATGG,5-180635358-180635378-TGGA,5-180635402-180635422-TGGA,5-180635446-180635462-TGGA,5-180635474-180635489-TGGG,5-180635519-180635687-GATG,5-180635688-180635712-ATGG,5-180635713-180635752-TGGA,5-180635753-180635768-TGGA,5-180635765-180635784-TGGG,5-180635781-180635795-TGGA,5-180635817-180635836-TGGG,5-180635873-180635888-TGGA,5-180635901-180635920-TGGG,5-180635917-180635933-TGGA,5-180635953-180635968-TGGG,5-180635996-180636008-ATGG;MOTIFS=TGGA,A,ATGGGTGG,GGGTGGGTGGATGGATGGATGGAAGTATGGGTGGATGGGT,GATG,ATGG,ATGGATGGATGGAAGTATGGGTGGATGGGAGGGTGGGTGGATGG,TGGG;STRUC=<VC205373>	HPRC,HGSVC,1KG-ONT	No	0.115	Yes	NA,NA	NA	NA
chr5:180635486	192055	DEL	79	0.8434	0.6076	33	FLT4(1.0,0.265)	FLT4(1.0,0.265)	FLT4(1.0,0.265)	NA	NA	NA	NA	NA	NA	No	ID=5-180634694-180634714-A,5-180634810-180634830-TGGG,5-180634841-180634854-ATGG,5-180634866-180634885-TGGG,5-180634893-180634906-ATGG,5-180634918-180634937-TGGG,5-180634966-180634985-TGGG,5-180635017-180635041-ATGGGTGG,5-180635034-180635053-TGGG,5-180635050-180635066-TGGA,5-180635086-180635106-TGGA,5-180635137-180635150-ATGG,5-180635151-180635313-GGGTGGGTGGATGGATGGATGGAAGTATGGGTGGATGGGT,5-180635158-180635174-TGGA,5-180635186-180635201-TGGG,5-180635198-180635214-TGGA,5-180635226-180635241-TGGG,5-180635238-180635254-TGGA,5-180635266-180635281-TGGG,5-180635278-180635294-TGGA,5-180635321-180635334-ATGG,5-180635321-180635462-ATGGATGGATGGAAGTATGGGTGGATGGGAGGGTGGGTGGATGG,5-180635358-180635378-TGGA,5-180635402-180635422-TGGA,5-180635446-180635462-TGGA,5-180635474-180635489-TGGG,5-180635519-180635687-GATG,5-180635688-180635712-ATGG,5-180635713-180635752-TGGA,5-180635753-180635768-TGGA,5-180635765-180635784-TGGG,5-180635781-180635795-TGGA,5-180635817-180635836-TGGG,5-180635873-180635888-TGGA,5-180635901-180635920-TGGG,5-180635917-180635933-TGGA,5-180635953-180635968-TGGG,5-180635996-180636008-ATGG;MOTIFS=TGGA,A,ATGGGTGG,GGGTGGGTGGATGGATGGATGGAAGTATGGGTGGATGGGT,GATG,ATGG,ATGGATGGATGGAAGTATGGGTGGATGGGAGGGTGGGTGGATGG,TGGG;STRUC=<VC205373>	HPRC,HGSVC,1KG-ONT	No	0.13	Yes	NA,NA	NA	NA
chr5:180635486	192056	DEL	139	0.8566	0.5392	16	FLT4(1.0,0.265)	FLT4(1.0,0.265)	FLT4(1.0,0.265)	NA	NA	NA	NA	NA	NA	No	ID=5-180634694-180634714-A,5-180634810-180634830-TGGG,5-180634841-180634854-ATGG,5-180634866-180634885-TGGG,5-180634893-180634906-ATGG,5-180634918-180634937-TGGG,5-180634966-180634985-TGGG,5-180635017-180635041-ATGGGTGG,5-180635034-180635053-TGGG,5-180635050-180635066-TGGA,5-180635086-180635106-TGGA,5-180635137-180635150-ATGG,5-180635151-180635313-GGGTGGGTGGATGGATGGATGGAAGTATGGGTGGATGGGT,5-180635158-180635174-TGGA,5-180635186-180635201-TGGG,5-180635198-180635214-TGGA,5-180635226-180635241-TGGG,5-180635238-180635254-TGGA,5-180635266-180635281-TGGG,5-180635278-180635294-TGGA,5-180635321-180635334-ATGG,5-180635321-180635462-ATGGATGGATGGAAGTATGGGTGGATGGGAGGGTGGGTGGATGG,5-180635358-180635378-TGGA,5-180635402-180635422-TGGA,5-180635446-180635462-TGGA,5-180635474-180635489-TGGG,5-180635519-180635687-GATG,5-180635688-180635712-ATGG,5-180635713-180635752-TGGA,5-180635753-180635768-TGGA,5-180635765-180635784-TGGG,5-180635781-180635795-TGGA,5-180635817-180635836-TGGG,5-180635873-180635888-TGGA,5-180635901-180635920-TGGG,5-180635917-180635933-TGGA,5-180635953-180635968-TGGG,5-180635996-180636008-ATGG;MOTIFS=TGGA,A,ATGGGTGG,GGGTGGGTGGATGGATGGATGGAAGTATGGGTGGATGGGT,GATG,ATGG,ATGGATGGATGGAAGTATGGGTGGATGGGAGGGTGGGTGGATGG,TGGG;STRUC=<VC205373>	HPRC,HGSVC,1KG-ONT	No	0.111	No	NA,NA	NA	NA
chr5:180635488	192057	DEL	162	0.799	0.6947	28	FLT4(1.0,0.265)	FLT4(1.0,0.265)	FLT4(1.0,0.265)	NA	NA	NA	NA	NA	NA	No	ID=5-180634694-180634714-A,5-180634810-180634830-TGGG,5-180634841-180634854-ATGG,5-180634866-180634885-TGGG,5-180634893-180634906-ATGG,5-180634918-180634937-TGGG,5-180634966-180634985-TGGG,5-180635017-180635041-ATGGGTGG,5-180635034-180635053-TGGG,5-180635050-180635066-TGGA,5-180635086-180635106-TGGA,5-180635137-180635150-ATGG,5-180635151-180635313-GGGTGGGTGGATGGATGGATGGAAGTATGGGTGGATGGGT,5-180635158-180635174-TGGA,5-180635186-180635201-TGGG,5-180635198-180635214-TGGA,5-180635226-180635241-TGGG,5-180635238-180635254-TGGA,5-180635266-180635281-TGGG,5-180635278-180635294-TGGA,5-180635321-180635334-ATGG,5-180635321-180635462-ATGGATGGATGGAAGTATGGGTGGATGGGAGGGTGGGTGGATGG,5-180635358-180635378-TGGA,5-180635402-180635422-TGGA,5-180635446-180635462-TGGA,5-180635474-180635489-TGGG,5-180635519-180635687-GATG,5-180635688-180635712-ATGG,5-180635713-180635752-TGGA,5-180635753-180635768-TGGA,5-180635765-180635784-TGGG,5-180635781-180635795-TGGA,5-180635817-180635836-TGGG,5-180635873-180635888-TGGA,5-180635901-180635920-TGGG,5-180635917-180635933-TGGA,5-180635953-180635968-TGGG,5-180635996-180636008-ATGG;MOTIFS=TGGA,A,ATGGGTGG,GGGTGGGTGGATGGATGGATGGAAGTATGGGTGGATGGGT,GATG,ATGG,ATGGATGGATGGAAGTATGGGTGGATGGGAGGGTGGGTGGATGG,TGGG;STRUC=<VC205373>	HGSVC	No	0.064	No	NA,NA	NA	NA
chr5:180635488	192058	DEL	223	0.8296	0.6588	25	FLT4(1.0,0.265)	FLT4(1.0,0.265)	FLT4(1.0,0.265)	NA	NA	NA	NA	NA	NA	No	ID=5-180634694-180634714-A,5-180634810-180634830-TGGG,5-180634841-180634854-ATGG,5-180634866-180634885-TGGG,5-180634893-180634906-ATGG,5-180634918-180634937-TGGG,5-180634966-180634985-TGGG,5-180635017-180635041-ATGGGTGG,5-180635034-180635053-TGGG,5-180635050-180635066-TGGA,5-180635086-180635106-TGGA,5-180635137-180635150-ATGG,5-180635151-180635313-GGGTGGGTGGATGGATGGATGGAAGTATGGGTGGATGGGT,5-180635158-180635174-TGGA,5-180635186-180635201-TGGG,5-180635198-180635214-TGGA,5-180635226-180635241-TGGG,5-180635238-180635254-TGGA,5-180635266-180635281-TGGG,5-180635278-180635294-TGGA,5-180635321-180635334-ATGG,5-180635321-180635462-ATGGATGGATGGAAGTATGGGTGGATGGGAGGGTGGGTGGATGG,5-180635358-180635378-TGGA,5-180635402-180635422-TGGA,5-180635446-180635462-TGGA,5-180635474-180635489-TGGG,5-180635519-180635687-GATG,5-180635688-180635712-ATGG,5-180635713-180635752-TGGA,5-180635753-180635768-TGGA,5-180635765-180635784-TGGG,5-180635781-180635795-TGGA,5-180635817-180635836-TGGG,5-180635873-180635888-TGGA,5-180635901-180635920-TGGG,5-180635917-180635933-TGGA,5-180635953-180635968-TGGG,5-180635996-180636008-ATGG;MOTIFS=TGGA,A,ATGGGTGG,GGGTGGGTGGATGGATGGATGGAAGTATGGGTGGATGGGT,GATG,ATGG,ATGGATGGATGGAAGTATGGGTGGATGGGAGGGTGGGTGGATGG,TGGG;STRUC=<VC205373>	HGSVC	No	0.068	Yes	NA,NA	NA	NA
chr5:180635620	192059	INS	907	0.8833	0.4301	22	FLT4(1.0,0.265)	FLT4(1.0,0.265)	FLT4(1.0,0.265)	NA	NA	NA	NA	NA	NA	No	ID=5-180634694-180634714-A,5-180634810-180634830-TGGG,5-180634841-180634854-ATGG,5-180634866-180634885-TGGG,5-180634893-180634906-ATGG,5-180634918-180634937-TGGG,5-180634966-180634985-TGGG,5-180635017-180635041-ATGGGTGG,5-180635034-180635053-TGGG,5-180635050-180635066-TGGA,5-180635086-180635106-TGGA,5-180635137-180635150-ATGG,5-180635151-180635313-GGGTGGGTGGATGGATGGATGGAAGTATGGGTGGATGGGT,5-180635158-180635174-TGGA,5-180635186-180635201-TGGG,5-180635198-180635214-TGGA,5-180635226-180635241-TGGG,5-180635238-180635254-TGGA,5-180635266-180635281-TGGG,5-180635278-180635294-TGGA,5-180635321-180635334-ATGG,5-180635321-180635462-ATGGATGGATGGAAGTATGGGTGGATGGGAGGGTGGGTGGATGG,5-180635358-180635378-TGGA,5-180635402-180635422-TGGA,5-180635446-180635462-TGGA,5-180635474-180635489-TGGG,5-180635519-180635687-GATG,5-180635688-180635712-ATGG,5-180635713-180635752-TGGA,5-180635753-180635768-TGGA,5-180635765-180635784-TGGG,5-180635781-180635795-TGGA,5-180635817-180635836-TGGG,5-180635873-180635888-TGGA,5-180635901-180635920-TGGG,5-180635917-180635933-TGGA,5-180635953-180635968-TGGG,5-180635996-180636008-ATGG;MOTIFS=TGGA,A,ATGGGTGG,GGGTGGGTGGATGGATGGATGGAAGTATGGGTGGATGGGT,GATG,ATGG,ATGGATGGATGGAAGTATGGGTGGATGGGAGGGTGGGTGGATGG,TGGG;STRUC=<VC205373>	HGSVC,1KG-ONT	No	4.809	Yes	NA,NA	NA	NA
chr5:180635621	192060	INS	1434	0.7993	0.6921	98	FLT4(1.0,0.265)	FLT4(1.0,0.265)	FLT4(1.0,0.265)	NA	NA	NA	NA	NA	NA	No	ID=5-180634694-180634714-A,5-180634810-180634830-TGGG,5-180634841-180634854-ATGG,5-180634866-180634885-TGGG,5-180634893-180634906-ATGG,5-180634918-180634937-TGGG,5-180634966-180634985-TGGG,5-180635017-180635041-ATGGGTGG,5-180635034-180635053-TGGG,5-180635050-180635066-TGGA,5-180635086-180635106-TGGA,5-180635137-180635150-ATGG,5-180635151-180635313-GGGTGGGTGGATGGATGGATGGAAGTATGGGTGGATGGGT,5-180635158-180635174-TGGA,5-180635186-180635201-TGGG,5-180635198-180635214-TGGA,5-180635226-180635241-TGGG,5-180635238-180635254-TGGA,5-180635266-180635281-TGGG,5-180635278-180635294-TGGA,5-180635321-180635334-ATGG,5-180635321-180635462-ATGGATGGATGGAAGTATGGGTGGATGGGAGGGTGGGTGGATGG,5-180635358-180635378-TGGA,5-180635402-180635422-TGGA,5-180635446-180635462-TGGA,5-180635474-180635489-TGGG,5-180635519-180635687-GATG,5-180635688-180635712-ATGG,5-180635713-180635752-TGGA,5-180635753-180635768-TGGA,5-180635765-180635784-TGGG,5-180635781-180635795-TGGA,5-180635817-180635836-TGGG,5-180635873-180635888-TGGA,5-180635901-180635920-TGGG,5-180635917-180635933-TGGA,5-180635953-180635968-TGGG,5-180635996-180636008-ATGG;MOTIFS=TGGA,A,ATGGGTGG,GGGTGGGTGGATGGATGGATGGAAGTATGGGTGGATGGGT,GATG,ATGG,ATGGATGGATGGAAGTATGGGTGGATGGGAGGGTGGGTGGATGG,TGGG;STRUC=<VC205373>	NA	No	4.863	Yes	NA,NA	NA	NA
chr5:180635637	192062	INS	520	0.8292	0.594	21	FLT4(1.0,0.265)	FLT4(1.0,0.265)	FLT4(1.0,0.265)	NA	NA	NA	NA	NA	NA	No	ID=5-180634694-180634714-A,5-180634810-180634830-TGGG,5-180634841-180634854-ATGG,5-180634866-180634885-TGGG,5-180634893-180634906-ATGG,5-180634918-180634937-TGGG,5-180634966-180634985-TGGG,5-180635017-180635041-ATGGGTGG,5-180635034-180635053-TGGG,5-180635050-180635066-TGGA,5-180635086-180635106-TGGA,5-180635137-180635150-ATGG,5-180635151-180635313-GGGTGGGTGGATGGATGGATGGAAGTATGGGTGGATGGGT,5-180635158-180635174-TGGA,5-180635186-180635201-TGGG,5-180635198-180635214-TGGA,5-180635226-180635241-TGGG,5-180635238-180635254-TGGA,5-180635266-180635281-TGGG,5-180635278-180635294-TGGA,5-180635321-180635334-ATGG,5-180635321-180635462-ATGGATGGATGGAAGTATGGGTGGATGGGAGGGTGGGTGGATGG,5-180635358-180635378-TGGA,5-180635402-180635422-TGGA,5-180635446-180635462-TGGA,5-180635474-180635489-TGGG,5-180635519-180635687-GATG,5-180635688-180635712-ATGG,5-180635713-180635752-TGGA,5-180635753-180635768-TGGA,5-180635765-180635784-TGGG,5-180635781-180635795-TGGA,5-180635817-180635836-TGGG,5-180635873-180635888-TGGA,5-180635901-180635920-TGGG,5-180635917-180635933-TGGA,5-180635953-180635968-TGGG,5-180635996-180636008-ATGG;MOTIFS=TGGA,A,ATGGGTGG,GGGTGGGTGGATGGATGGATGGAAGTATGGGTGGATGGGT,GATG,ATGG,ATGGATGGATGGAAGTATGGGTGGATGGGAGGGTGGGTGGATGG,TGGG;STRUC=<VC205373>	HGSVC	No	4.809	Yes	NA,NA	NA	NA
chr5:180635661	192063	INS	586	0.8441	0.5875	3	FLT4(1.0,0.265)	FLT4(1.0,0.265)	FLT4(1.0,0.265)	NA	NA	NA	NA	NA	NA	No	ID=5-180634694-180634714-A,5-180634810-180634830-TGGG,5-180634841-180634854-ATGG,5-180634866-180634885-TGGG,5-180634893-180634906-ATGG,5-180634918-180634937-TGGG,5-180634966-180634985-TGGG,5-180635017-180635041-ATGGGTGG,5-180635034-180635053-TGGG,5-180635050-180635066-TGGA,5-180635086-180635106-TGGA,5-180635137-180635150-ATGG,5-180635151-180635313-GGGTGGGTGGATGGATGGATGGAAGTATGGGTGGATGGGT,5-180635158-180635174-TGGA,5-180635186-180635201-TGGG,5-180635198-180635214-TGGA,5-180635226-180635241-TGGG,5-180635238-180635254-TGGA,5-180635266-180635281-TGGG,5-180635278-180635294-TGGA,5-180635321-180635334-ATGG,5-180635321-180635462-ATGGATGGATGGAAGTATGGGTGGATGGGAGGGTGGGTGGATGG,5-180635358-180635378-TGGA,5-180635402-180635422-TGGA,5-180635446-180635462-TGGA,5-180635474-180635489-TGGG,5-180635519-180635687-GATG,5-180635688-180635712-ATGG,5-180635713-180635752-TGGA,5-180635753-180635768-TGGA,5-180635765-180635784-TGGG,5-180635781-180635795-TGGA,5-180635817-180635836-TGGG,5-180635873-180635888-TGGA,5-180635901-180635920-TGGG,5-180635917-180635933-TGGA,5-180635953-180635968-TGGG,5-180635996-180636008-ATGG;MOTIFS=TGGA,A,ATGGGTGG,GGGTGGGTGGATGGATGGATGGAAGTATGGGTGGATGGGT,GATG,ATGG,ATGGATGGATGGAAGTATGGGTGGATGGGAGGGTGGGTGGATGG,TGGG;STRUC=<VC205373>	HGSVC,1KG-ONT	No	0.135	No	NA,NA	NA	NA
chr5:180635661	192064	INS	696	0.9529	0.208	4	FLT4(1.0,0.265)	FLT4(1.0,0.265)	FLT4(1.0,0.265)	NA	NA	NA	NA	NA	NA	No	ID=5-180634694-180634714-A,5-180634810-180634830-TGGG,5-180634841-180634854-ATGG,5-180634866-180634885-TGGG,5-180634893-180634906-ATGG,5-180634918-180634937-TGGG,5-180634966-180634985-TGGG,5-180635017-180635041-ATGGGTGG,5-180635034-180635053-TGGG,5-180635050-180635066-TGGA,5-180635086-180635106-TGGA,5-180635137-180635150-ATGG,5-180635151-180635313-GGGTGGGTGGATGGATGGATGGAAGTATGGGTGGATGGGT,5-180635158-180635174-TGGA,5-180635186-180635201-TGGG,5-180635198-180635214-TGGA,5-180635226-180635241-TGGG,5-180635238-180635254-TGGA,5-180635266-180635281-TGGG,5-180635278-180635294-TGGA,5-180635321-180635334-ATGG,5-180635321-180635462-ATGGATGGATGGAAGTATGGGTGGATGGGAGGGTGGGTGGATGG,5-180635358-180635378-TGGA,5-180635402-180635422-TGGA,5-180635446-180635462-TGGA,5-180635474-180635489-TGGG,5-180635519-180635687-GATG,5-180635688-180635712-ATGG,5-180635713-180635752-TGGA,5-180635753-180635768-TGGA,5-180635765-180635784-TGGG,5-180635781-180635795-TGGA,5-180635817-180635836-TGGG,5-180635873-180635888-TGGA,5-180635901-180635920-TGGG,5-180635917-180635933-TGGA,5-180635953-180635968-TGGG,5-180635996-180636008-ATGG;MOTIFS=TGGA,A,ATGGGTGG,GGGTGGGTGGATGGATGGATGGAAGTATGGGTGGATGGGT,GATG,ATGG,ATGGATGGATGGAAGTATGGGTGGATGGGAGGGTGGGTGGATGG,TGGG;STRUC=<VC205373>	HGSVC,1KG-ONT	No	0.135	No	NA,NA	NA	NA
chr5:180635661	192065	INS	636	0.9407	0.2307	343	FLT4(1.0,0.265)	FLT4(1.0,0.265)	FLT4(1.0,0.265)	NA	NA	NA	NA	NA	NA	No	ID=5-180634694-180634714-A,5-180634810-180634830-TGGG,5-180634841-180634854-ATGG,5-180634866-180634885-TGGG,5-180634893-180634906-ATGG,5-180634918-180634937-TGGG,5-180634966-180634985-TGGG,5-180635017-180635041-ATGGGTGG,5-180635034-180635053-TGGG,5-180635050-180635066-TGGA,5-180635086-180635106-TGGA,5-180635137-180635150-ATGG,5-180635151-180635313-GGGTGGGTGGATGGATGGATGGAAGTATGGGTGGATGGGT,5-180635158-180635174-TGGA,5-180635186-180635201-TGGG,5-180635198-180635214-TGGA,5-180635226-180635241-TGGG,5-180635238-180635254-TGGA,5-180635266-180635281-TGGG,5-180635278-180635294-TGGA,5-180635321-180635334-ATGG,5-180635321-180635462-ATGGATGGATGGAAGTATGGGTGGATGGGAGGGTGGGTGGATGG,5-180635358-180635378-TGGA,5-180635402-180635422-TGGA,5-180635446-180635462-TGGA,5-180635474-180635489-TGGG,5-180635519-180635687-GATG,5-180635688-180635712-ATGG,5-180635713-180635752-TGGA,5-180635753-180635768-TGGA,5-180635765-180635784-TGGG,5-180635781-180635795-TGGA,5-180635817-180635836-TGGG,5-180635873-180635888-TGGA,5-180635901-180635920-TGGG,5-180635917-180635933-TGGA,5-180635953-180635968-TGGG,5-180635996-180636008-ATGG;MOTIFS=TGGA,A,ATGGGTGG,GGGTGGGTGGATGGATGGATGGAAGTATGGGTGGATGGGT,GATG,ATGG,ATGGATGGATGGAAGTATGGGTGGATGGGAGGGTGGGTGGATGG,TGGG;STRUC=<VC205373>	HGSVC,1KG-ONT	No	0.135	Yes	NA,NA	NA	NA
chr5:180635661	192066	INS	807	0.8077	0.6688	70	FLT4(1.0,0.265)	FLT4(1.0,0.265)	FLT4(1.0,0.265)	NA	NA	NA	NA	NA	NA	No	ID=5-180634694-180634714-A,5-180634810-180634830-TGGG,5-180634841-180634854-ATGG,5-180634866-180634885-TGGG,5-180634893-180634906-ATGG,5-180634918-180634937-TGGG,5-180634966-180634985-TGGG,5-180635017-180635041-ATGGGTGG,5-180635034-180635053-TGGG,5-180635050-180635066-TGGA,5-180635086-180635106-TGGA,5-180635137-180635150-ATGG,5-180635151-180635313-GGGTGGGTGGATGGATGGATGGAAGTATGGGTGGATGGGT,5-180635158-180635174-TGGA,5-180635186-180635201-TGGG,5-180635198-180635214-TGGA,5-180635226-180635241-TGGG,5-180635238-180635254-TGGA,5-180635266-180635281-TGGG,5-180635278-180635294-TGGA,5-180635321-180635334-ATGG,5-180635321-180635462-ATGGATGGATGGAAGTATGGGTGGATGGGAGGGTGGGTGGATGG,5-180635358-180635378-TGGA,5-180635402-180635422-TGGA,5-180635446-180635462-TGGA,5-180635474-180635489-TGGG,5-180635519-180635687-GATG,5-180635688-180635712-ATGG,5-180635713-180635752-TGGA,5-180635753-180635768-TGGA,5-180635765-180635784-TGGG,5-180635781-180635795-TGGA,5-180635817-180635836-TGGG,5-180635873-180635888-TGGA,5-180635901-180635920-TGGG,5-180635917-180635933-TGGA,5-180635953-180635968-TGGG,5-180635996-180636008-ATGG;MOTIFS=TGGA,A,ATGGGTGG,GGGTGGGTGGATGGATGGATGGAAGTATGGGTGGATGGGT,GATG,ATGG,ATGGATGGATGGAAGTATGGGTGGATGGGAGGGTGGGTGGATGG,TGGG;STRUC=<VC205373>	HGSVC,1KG-ONT	No	0.135	Yes	NA,NA	NA	NA
chr5:180635661	192067	INS	594	0.8341	0.6056	8	FLT4(1.0,0.265)	FLT4(1.0,0.265)	FLT4(1.0,0.265)	NA	NA	NA	NA	NA	NA	No	ID=5-180634694-180634714-A,5-180634810-180634830-TGGG,5-180634841-180634854-ATGG,5-180634866-180634885-TGGG,5-180634893-180634906-ATGG,5-180634918-180634937-TGGG,5-180634966-180634985-TGGG,5-180635017-180635041-ATGGGTGG,5-180635034-180635053-TGGG,5-180635050-180635066-TGGA,5-180635086-180635106-TGGA,5-180635137-180635150-ATGG,5-180635151-180635313-GGGTGGGTGGATGGATGGATGGAAGTATGGGTGGATGGGT,5-180635158-180635174-TGGA,5-180635186-180635201-TGGG,5-180635198-180635214-TGGA,5-180635226-180635241-TGGG,5-180635238-180635254-TGGA,5-180635266-180635281-TGGG,5-180635278-180635294-TGGA,5-180635321-180635334-ATGG,5-180635321-180635462-ATGGATGGATGGAAGTATGGGTGGATGGGAGGGTGGGTGGATGG,5-180635358-180635378-TGGA,5-180635402-180635422-TGGA,5-180635446-180635462-TGGA,5-180635474-180635489-TGGG,5-180635519-180635687-GATG,5-180635688-180635712-ATGG,5-180635713-180635752-TGGA,5-180635753-180635768-TGGA,5-180635765-180635784-TGGG,5-180635781-180635795-TGGA,5-180635817-180635836-TGGG,5-180635873-180635888-TGGA,5-180635901-180635920-TGGG,5-180635917-180635933-TGGA,5-180635953-180635968-TGGG,5-180635996-180636008-ATGG;MOTIFS=TGGA,A,ATGGGTGG,GGGTGGGTGGATGGATGGATGGAAGTATGGGTGGATGGGT,GATG,ATGG,ATGGATGGATGGAAGTATGGGTGGATGGGAGGGTGGGTGGATGG,TGGG;STRUC=<VC205373>	HGSVC,1KG-ONT	No	0.135	No	NA,NA	NA	NA
chr5:180635669	192068	INS	795	0.873	0.465	2	FLT4(1.0,0.265)	FLT4(1.0,0.265)	FLT4(1.0,0.265)	NA	NA	NA	NA	NA	NA	No	ID=5-180634694-180634714-A,5-180634810-180634830-TGGG,5-180634841-180634854-ATGG,5-180634866-180634885-TGGG,5-180634893-180634906-ATGG,5-180634918-180634937-TGGG,5-180634966-180634985-TGGG,5-180635017-180635041-ATGGGTGG,5-180635034-180635053-TGGG,5-180635050-180635066-TGGA,5-180635086-180635106-TGGA,5-180635137-180635150-ATGG,5-180635151-180635313-GGGTGGGTGGATGGATGGATGGAAGTATGGGTGGATGGGT,5-180635158-180635174-TGGA,5-180635186-180635201-TGGG,5-180635198-180635214-TGGA,5-180635226-180635241-TGGG,5-180635238-180635254-TGGA,5-180635266-180635281-TGGG,5-180635278-180635294-TGGA,5-180635321-180635334-ATGG,5-180635321-180635462-ATGGATGGATGGAAGTATGGGTGGATGGGAGGGTGGGTGGATGG,5-180635358-180635378-TGGA,5-180635402-180635422-TGGA,5-180635446-180635462-TGGA,5-180635474-180635489-TGGG,5-180635519-180635687-GATG,5-180635688-180635712-ATGG,5-180635713-180635752-TGGA,5-180635753-180635768-TGGA,5-180635765-180635784-TGGG,5-180635781-180635795-TGGA,5-180635817-180635836-TGGG,5-180635873-180635888-TGGA,5-180635901-180635920-TGGG,5-180635917-180635933-TGGA,5-180635953-180635968-TGGG,5-180635996-180636008-ATGG;MOTIFS=TGGA,A,ATGGGTGG,GGGTGGGTGGATGGATGGATGGAAGTATGGGTGGATGGGT,GATG,ATGG,ATGGATGGATGGAAGTATGGGTGGATGGGAGGGTGGGTGGATGG,TGGG;STRUC=<VC205373>	HGSVC,1KG-ONT	No	0.135	No	NA,NA	NA	NA
chr5:180635677	192069	INS	972	0.8116	0.6523	27	FLT4(1.0,0.265)	FLT4(1.0,0.265)	FLT4(1.0,0.265)	NA	NA	NA	NA	NA	NA	No	ID=5-180634694-180634714-A,5-180634810-180634830-TGGG,5-180634841-180634854-ATGG,5-180634866-180634885-TGGG,5-180634893-180634906-ATGG,5-180634918-180634937-TGGG,5-180634966-180634985-TGGG,5-180635017-180635041-ATGGGTGG,5-180635034-180635053-TGGG,5-180635050-180635066-TGGA,5-180635086-180635106-TGGA,5-180635137-180635150-ATGG,5-180635151-180635313-GGGTGGGTGGATGGATGGATGGAAGTATGGGTGGATGGGT,5-180635158-180635174-TGGA,5-180635186-180635201-TGGG,5-180635198-180635214-TGGA,5-180635226-180635241-TGGG,5-180635238-180635254-TGGA,5-180635266-180635281-TGGG,5-180635278-180635294-TGGA,5-180635321-180635334-ATGG,5-180635321-180635462-ATGGATGGATGGAAGTATGGGTGGATGGGAGGGTGGGTGGATGG,5-180635358-180635378-TGGA,5-180635402-180635422-TGGA,5-180635446-180635462-TGGA,5-180635474-180635489-TGGG,5-180635519-180635687-GATG,5-180635688-180635712-ATGG,5-180635713-180635752-TGGA,5-180635753-180635768-TGGA,5-180635765-180635784-TGGG,5-180635781-180635795-TGGA,5-180635817-180635836-TGGG,5-180635873-180635888-TGGA,5-180635901-180635920-TGGG,5-180635917-180635933-TGGA,5-180635953-180635968-TGGG,5-180635996-180636008-ATGG;MOTIFS=TGGA,A,ATGGGTGG,GGGTGGGTGGATGGATGGATGGAAGTATGGGTGGATGGGT,GATG,ATGG,ATGGATGGATGGAAGTATGGGTGGATGGGAGGGTGGGTGGATGG,TGGG;STRUC=<VC205373>	HGSVC,1KG-ONT	No	0.135	Yes	NA,NA	NA	NA
chr5:180635692	192070	INS	417	0.8216	0.6631	5	FLT4(1.0,0.265)	FLT4(1.0,0.265)	FLT4(1.0,0.265)	NA	NA	NA	NA	NA	NA	No	ID=5-180634694-180634714-A,5-180634810-180634830-TGGG,5-180634841-180634854-ATGG,5-180634866-180634885-TGGG,5-180634893-180634906-ATGG,5-180634918-180634937-TGGG,5-180634966-180634985-TGGG,5-180635017-180635041-ATGGGTGG,5-180635034-180635053-TGGG,5-180635050-180635066-TGGA,5-180635086-180635106-TGGA,5-180635137-180635150-ATGG,5-180635151-180635313-GGGTGGGTGGATGGATGGATGGAAGTATGGGTGGATGGGT,5-180635158-180635174-TGGA,5-180635186-180635201-TGGG,5-180635198-180635214-TGGA,5-180635226-180635241-TGGG,5-180635238-180635254-TGGA,5-180635266-180635281-TGGG,5-180635278-180635294-TGGA,5-180635321-180635334-ATGG,5-180635321-180635462-ATGGATGGATGGAAGTATGGGTGGATGGGAGGGTGGGTGGATGG,5-180635358-180635378-TGGA,5-180635402-180635422-TGGA,5-180635446-180635462-TGGA,5-180635474-180635489-TGGG,5-180635519-180635687-GATG,5-180635688-180635712-ATGG,5-180635713-180635752-TGGA,5-180635753-180635768-TGGA,5-180635765-180635784-TGGG,5-180635781-180635795-TGGA,5-180635817-180635836-TGGG,5-180635873-180635888-TGGA,5-180635901-180635920-TGGG,5-180635917-180635933-TGGA,5-180635953-180635968-TGGG,5-180635996-180636008-ATGG;MOTIFS=TGGA,A,ATGGGTGG,GGGTGGGTGGATGGATGGATGGAAGTATGGGTGGATGGGT,GATG,ATGG,ATGGATGGATGGAAGTATGGGTGGATGGGAGGGTGGGTGGATGG,TGGG;STRUC=<VC205373>	HGSVC	No	0.135	No	NA,NA	NA	NA
chr5:180635697	192071	INS	468	0.8063	0.679	7	FLT4(1.0,0.265)	FLT4(1.0,0.265)	FLT4(1.0,0.265)	NA	NA	NA	NA	NA	NA	No	ID=5-180634694-180634714-A,5-180634810-180634830-TGGG,5-180634841-180634854-ATGG,5-180634866-180634885-TGGG,5-180634893-180634906-ATGG,5-180634918-180634937-TGGG,5-180634966-180634985-TGGG,5-180635017-180635041-ATGGGTGG,5-180635034-180635053-TGGG,5-180635050-180635066-TGGA,5-180635086-180635106-TGGA,5-180635137-180635150-ATGG,5-180635151-180635313-GGGTGGGTGGATGGATGGATGGAAGTATGGGTGGATGGGT,5-180635158-180635174-TGGA,5-180635186-180635201-TGGG,5-180635198-180635214-TGGA,5-180635226-180635241-TGGG,5-180635238-180635254-TGGA,5-180635266-180635281-TGGG,5-180635278-180635294-TGGA,5-180635321-180635334-ATGG,5-180635321-180635462-ATGGATGGATGGAAGTATGGGTGGATGGGAGGGTGGGTGGATGG,5-180635358-180635378-TGGA,5-180635402-180635422-TGGA,5-180635446-180635462-TGGA,5-180635474-180635489-TGGG,5-180635519-180635687-GATG,5-180635688-180635712-ATGG,5-180635713-180635752-TGGA,5-180635753-180635768-TGGA,5-180635765-180635784-TGGG,5-180635781-180635795-TGGA,5-180635817-180635836-TGGG,5-180635873-180635888-TGGA,5-180635901-180635920-TGGG,5-180635917-180635933-TGGA,5-180635953-180635968-TGGG,5-180635996-180636008-ATGG;MOTIFS=TGGA,A,ATGGGTGG,GGGTGGGTGGATGGATGGATGGAAGTATGGGTGGATGGGT,GATG,ATGG,ATGGATGGATGGAAGTATGGGTGGATGGGAGGGTGGGTGGATGG,TGGG;STRUC=<VC205373>	HGSVC	No	0.135	Yes	NA,NA	NA	NA
chr5:180635700	192072	INS	992	0.8297	0.6468	387	FLT4(1.0,0.265)	FLT4(1.0,0.265)	FLT4(1.0,0.265)	NA	NA	NA	NA	NA	NA	No	ID=5-180634694-180634714-A,5-180634810-180634830-TGGG,5-180634841-180634854-ATGG,5-180634866-180634885-TGGG,5-180634893-180634906-ATGG,5-180634918-180634937-TGGG,5-180634966-180634985-TGGG,5-180635017-180635041-ATGGGTGG,5-180635034-180635053-TGGG,5-180635050-180635066-TGGA,5-180635086-180635106-TGGA,5-180635137-180635150-ATGG,5-180635151-180635313-GGGTGGGTGGATGGATGGATGGAAGTATGGGTGGATGGGT,5-180635158-180635174-TGGA,5-180635186-180635201-TGGG,5-180635198-180635214-TGGA,5-180635226-180635241-TGGG,5-180635238-180635254-TGGA,5-180635266-180635281-TGGG,5-180635278-180635294-TGGA,5-180635321-180635334-ATGG,5-180635321-180635462-ATGGATGGATGGAAGTATGGGTGGATGGGAGGGTGGGTGGATGG,5-180635358-180635378-TGGA,5-180635402-180635422-TGGA,5-180635446-180635462-TGGA,5-180635474-180635489-TGGG,5-180635519-180635687-GATG,5-180635688-180635712-ATGG,5-180635713-180635752-TGGA,5-180635753-180635768-TGGA,5-180635765-180635784-TGGG,5-180635781-180635795-TGGA,5-180635817-180635836-TGGG,5-180635873-180635888-TGGA,5-180635901-180635920-TGGG,5-180635917-180635933-TGGA,5-180635953-180635968-TGGG,5-180635996-180636008-ATGG;MOTIFS=TGGA,A,ATGGGTGG,GGGTGGGTGGATGGATGGATGGAAGTATGGGTGGATGGGT,GATG,ATGG,ATGGATGGATGGAAGTATGGGTGGATGGGAGGGTGGGTGGATGG,TGGG;STRUC=<VC205373>	HGSVC,1KG-ONT	No	0.135	Yes	NA,NA	NA	NA
chr5:180635721	192073	INS	892	0.8517	0.6285	87	FLT4(1.0,0.265)	FLT4(1.0,0.265)	FLT4(1.0,0.265)	NA	NA	NA	NA	NA	NA	No	ID=5-180634694-180634714-A,5-180634810-180634830-TGGG,5-180634841-180634854-ATGG,5-180634866-180634885-TGGG,5-180634893-180634906-ATGG,5-180634918-180634937-TGGG,5-180634966-180634985-TGGG,5-180635017-180635041-ATGGGTGG,5-180635034-180635053-TGGG,5-180635050-180635066-TGGA,5-180635086-180635106-TGGA,5-180635137-180635150-ATGG,5-180635151-180635313-GGGTGGGTGGATGGATGGATGGAAGTATGGGTGGATGGGT,5-180635158-180635174-TGGA,5-180635186-180635201-TGGG,5-180635198-180635214-TGGA,5-180635226-180635241-TGGG,5-180635238-180635254-TGGA,5-180635266-180635281-TGGG,5-180635278-180635294-TGGA,5-180635321-180635334-ATGG,5-180635321-180635462-ATGGATGGATGGAAGTATGGGTGGATGGGAGGGTGGGTGGATGG,5-180635358-180635378-TGGA,5-180635402-180635422-TGGA,5-180635446-180635462-TGGA,5-180635474-180635489-TGGG,5-180635519-180635687-GATG,5-180635688-180635712-ATGG,5-180635713-180635752-TGGA,5-180635753-180635768-TGGA,5-180635765-180635784-TGGG,5-180635781-180635795-TGGA,5-180635817-180635836-TGGG,5-180635873-180635888-TGGA,5-180635901-180635920-TGGG,5-180635917-180635933-TGGA,5-180635953-180635968-TGGG,5-180635996-180636008-ATGG;MOTIFS=TGGA,A,ATGGGTGG,GGGTGGGTGGATGGATGGATGGAAGTATGGGTGGATGGGT,GATG,ATGG,ATGGATGGATGGAAGTATGGGTGGATGGGAGGGTGGGTGGATGG,TGGG;STRUC=<VC205373>	HGSVC,1KG-ONT	No	0.135	Yes	NA,NA	NA	NA
chr5:180635721	192074	INS	695	0.9397	0.2291	1	FLT4(1.0,0.265)	FLT4(1.0,0.265)	FLT4(1.0,0.265)	NA	NA	NA	NA	NA	NA	No	ID=5-180634694-180634714-A,5-180634810-180634830-TGGG,5-180634841-180634854-ATGG,5-180634866-180634885-TGGG,5-180634893-180634906-ATGG,5-180634918-180634937-TGGG,5-180634966-180634985-TGGG,5-180635017-180635041-ATGGGTGG,5-180635034-180635053-TGGG,5-180635050-180635066-TGGA,5-180635086-180635106-TGGA,5-180635137-180635150-ATGG,5-180635151-180635313-GGGTGGGTGGATGGATGGATGGAAGTATGGGTGGATGGGT,5-180635158-180635174-TGGA,5-180635186-180635201-TGGG,5-180635198-180635214-TGGA,5-180635226-180635241-TGGG,5-180635238-180635254-TGGA,5-180635266-180635281-TGGG,5-180635278-180635294-TGGA,5-180635321-180635334-ATGG,5-180635321-180635462-ATGGATGGATGGAAGTATGGGTGGATGGGAGGGTGGGTGGATGG,5-180635358-180635378-TGGA,5-180635402-180635422-TGGA,5-180635446-180635462-TGGA,5-180635474-180635489-TGGG,5-180635519-180635687-GATG,5-180635688-180635712-ATGG,5-180635713-180635752-TGGA,5-180635753-180635768-TGGA,5-180635765-180635784-TGGG,5-180635781-180635795-TGGA,5-180635817-180635836-TGGG,5-180635873-180635888-TGGA,5-180635901-180635920-TGGG,5-180635917-180635933-TGGA,5-180635953-180635968-TGGG,5-180635996-180636008-ATGG;MOTIFS=TGGA,A,ATGGGTGG,GGGTGGGTGGATGGATGGATGGAAGTATGGGTGGATGGGT,GATG,ATGG,ATGGATGGATGGAAGTATGGGTGGATGGGAGGGTGGGTGGATGG,TGGG;STRUC=<VC205373>	HGSVC,1KG-ONT	No	0.135	No	NA,NA	NA	NA
chr5:180635721	192075	INS	747	0.9068	0.3332	19	FLT4(1.0,0.265)	FLT4(1.0,0.265)	FLT4(1.0,0.265)	NA	NA	NA	NA	NA	NA	No	ID=5-180634694-180634714-A,5-180634810-180634830-TGGG,5-180634841-180634854-ATGG,5-180634866-180634885-TGGG,5-180634893-180634906-ATGG,5-180634918-180634937-TGGG,5-180634966-180634985-TGGG,5-180635017-180635041-ATGGGTGG,5-180635034-180635053-TGGG,5-180635050-180635066-TGGA,5-180635086-180635106-TGGA,5-180635137-180635150-ATGG,5-180635151-180635313-GGGTGGGTGGATGGATGGATGGAAGTATGGGTGGATGGGT,5-180635158-180635174-TGGA,5-180635186-180635201-TGGG,5-180635198-180635214-TGGA,5-180635226-180635241-TGGG,5-180635238-180635254-TGGA,5-180635266-180635281-TGGG,5-180635278-180635294-TGGA,5-180635321-180635334-ATGG,5-180635321-180635462-ATGGATGGATGGAAGTATGGGTGGATGGGAGGGTGGGTGGATGG,5-180635358-180635378-TGGA,5-180635402-180635422-TGGA,5-180635446-180635462-TGGA,5-180635474-180635489-TGGG,5-180635519-180635687-GATG,5-180635688-180635712-ATGG,5-180635713-180635752-TGGA,5-180635753-180635768-TGGA,5-180635765-180635784-TGGG,5-180635781-180635795-TGGA,5-180635817-180635836-TGGG,5-180635873-180635888-TGGA,5-180635901-180635920-TGGG,5-180635917-180635933-TGGA,5-180635953-180635968-TGGG,5-180635996-180636008-ATGG;MOTIFS=TGGA,A,ATGGGTGG,GGGTGGGTGGATGGATGGATGGAAGTATGGGTGGATGGGT,GATG,ATGG,ATGGATGGATGGAAGTATGGGTGGATGGGAGGGTGGGTGGATGG,TGGG;STRUC=<VC205373>	HGSVC,1KG-ONT	No	0.135	Yes	NA,NA	NA	NA
chr5:180635760	192076	INS	1063	0.8495	0.5651	81	FLT4(1.0,0.265)	FLT4(1.0,0.265)	FLT4(1.0,0.265)	NA	NA	NA	NA	NA	NA	No	ID=5-180634694-180634714-A,5-180634810-180634830-TGGG,5-180634841-180634854-ATGG,5-180634866-180634885-TGGG,5-180634893-180634906-ATGG,5-180634918-180634937-TGGG,5-180634966-180634985-TGGG,5-180635017-180635041-ATGGGTGG,5-180635034-180635053-TGGG,5-180635050-180635066-TGGA,5-180635086-180635106-TGGA,5-180635137-180635150-ATGG,5-180635151-180635313-GGGTGGGTGGATGGATGGATGGAAGTATGGGTGGATGGGT,5-180635158-180635174-TGGA,5-180635186-180635201-TGGG,5-180635198-180635214-TGGA,5-180635226-180635241-TGGG,5-180635238-180635254-TGGA,5-180635266-180635281-TGGG,5-180635278-180635294-TGGA,5-180635321-180635334-ATGG,5-180635321-180635462-ATGGATGGATGGAAGTATGGGTGGATGGGAGGGTGGGTGGATGG,5-180635358-180635378-TGGA,5-180635402-180635422-TGGA,5-180635446-180635462-TGGA,5-180635474-180635489-TGGG,5-180635519-180635687-GATG,5-180635688-180635712-ATGG,5-180635713-180635752-TGGA,5-180635753-180635768-TGGA,5-180635765-180635784-TGGG,5-180635781-180635795-TGGA,5-180635817-180635836-TGGG,5-180635873-180635888-TGGA,5-180635901-180635920-TGGG,5-180635917-180635933-TGGA,5-180635953-180635968-TGGG,5-180635996-180636008-ATGG;MOTIFS=TGGA,A,ATGGGTGG,GGGTGGGTGGATGGATGGATGGAAGTATGGGTGGATGGGT,GATG,ATGG,ATGGATGGATGGAAGTATGGGTGGATGGGAGGGTGGGTGGATGG,TGGG;STRUC=<VC205373>	HGSVC,1KG-ONT	No	0.135	Yes	NA,NA	NA	NA
chr5:180635934	192077	DEL	68	0.9699	0.2666	2	FLT4(1.0,0.265)	FLT4(1.0,0.265)	FLT4(1.0,0.265)	NA	NA	NA	NA	NA	NA	No	ID=5-180634694-180634714-A,5-180634810-180634830-TGGG,5-180634841-180634854-ATGG,5-180634866-180634885-TGGG,5-180634893-180634906-ATGG,5-180634918-180634937-TGGG,5-180634966-180634985-TGGG,5-180635017-180635041-ATGGGTGG,5-180635034-180635053-TGGG,5-180635050-180635066-TGGA,5-180635086-180635106-TGGA,5-180635137-180635150-ATGG,5-180635151-180635313-GGGTGGGTGGATGGATGGATGGAAGTATGGGTGGATGGGT,5-180635158-180635174-TGGA,5-180635186-180635201-TGGG,5-180635198-180635214-TGGA,5-180635226-180635241-TGGG,5-180635238-180635254-TGGA,5-180635266-180635281-TGGG,5-180635278-180635294-TGGA,5-180635321-180635334-ATGG,5-180635321-180635462-ATGGATGGATGGAAGTATGGGTGGATGGGAGGGTGGGTGGATGG,5-180635358-180635378-TGGA,5-180635402-180635422-TGGA,5-180635446-180635462-TGGA,5-180635474-180635489-TGGG,5-180635519-180635687-GATG,5-180635688-180635712-ATGG,5-180635713-180635752-TGGA,5-180635753-180635768-TGGA,5-180635765-180635784-TGGG,5-180635781-180635795-TGGA,5-180635817-180635836-TGGG,5-180635873-180635888-TGGA,5-180635901-180635920-TGGG,5-180635917-180635933-TGGA,5-180635953-180635968-TGGG,5-180635996-180636008-ATGG;MOTIFS=TGGA,A,ATGGGTGG,GGGTGGGTGGATGGATGGATGGAAGTATGGGTGGATGGGT,GATG,ATGG,ATGGATGGATGGAAGTATGGGTGGATGGGAGGGTGGGTGGATGG,TGGG;STRUC=<VC205373>	HPRC,HGSVC	Yes	0.08	Yes	NA,NA	NA	NA
chr5:180639098	192078	DEL	144	0.8842	0.4312	491	FLT4(1.0,0.265)	FLT4(1.0,0.265)	FLT4(1.0,0.265)	NA	NA	NA	NA	NA	NA	No	ID=5-180639010-180639022-ATGG,5-180639019-180639036-TGGG,5-180639061-180639074-GATG,5-180639098-180639113-ATGG,5-180639114-180639129-ATGG,5-180639179-180639191-TGGA,5-180639202-180639215-ATGG,5-180639240-180639257-GGAT,5-180639258-180639273-ATGG,5-180639323-180639335-TGGA,5-180639346-180639359-ATGG,5-180639379-180639399-TGGA;MOTIFS=TGGA,GATG,ATGG,TGGG,GGAT;STRUC=<VC205374>	HPRC,HGSVC,1KG-ONT	No	0.099	Yes	NA,NA	NA	NA
chr5:180639103	192079	DEL	153	0.8016	0.6859	1	FLT4(1.0,0.265)	FLT4(1.0,0.265)	FLT4(1.0,0.265)	NA	NA	NA	NA	NA	NA	No	ID=5-180639010-180639022-ATGG,5-180639019-180639036-TGGG,5-180639061-180639074-GATG,5-180639098-180639113-ATGG,5-180639114-180639129-ATGG,5-180639179-180639191-TGGA,5-180639202-180639215-ATGG,5-180639240-180639257-GGAT,5-180639258-180639273-ATGG,5-180639323-180639335-TGGA,5-180639346-180639359-ATGG,5-180639379-180639399-TGGA;MOTIFS=TGGA,GATG,ATGG,TGGG,GGAT;STRUC=<VC205374>	HPRC,HGSVC,1KG-ONT	No	0.098	Yes	NA,NA	NA	NA
chr5:180639196	192080	DEL	124	0.9559	0.1701	4	FLT4(1.0,0.265)	FLT4(1.0,0.265)	FLT4(1.0,0.265)	NA	NA	NA	NA	NA	NA	No	ID=5-180639010-180639022-ATGG,5-180639019-180639036-TGGG,5-180639061-180639074-GATG,5-180639098-180639113-ATGG,5-180639114-180639129-ATGG,5-180639179-180639191-TGGA,5-180639202-180639215-ATGG,5-180639240-180639257-GGAT,5-180639258-180639273-ATGG,5-180639323-180639335-TGGA,5-180639346-180639359-ATGG,5-180639379-180639399-TGGA;MOTIFS=TGGA,GATG,ATGG,TGGG,GGAT;STRUC=<VC205374>	HPRC,HGSVC,1KG-ONT	No	0.349	No	NA,NA	NA	NA
chr5:180639210	192081	DEL	160	0.8606	0.6827	69	FLT4(1.0,0.265)	FLT4(1.0,0.265)	FLT4(1.0,0.265)	NA	NA	NA	NA	NA	NA	No	ID=5-180639010-180639022-ATGG,5-180639019-180639036-TGGG,5-180639061-180639074-GATG,5-180639098-180639113-ATGG,5-180639114-180639129-ATGG,5-180639179-180639191-TGGA,5-180639202-180639215-ATGG,5-180639240-180639257-GGAT,5-180639258-180639273-ATGG,5-180639323-180639335-TGGA,5-180639346-180639359-ATGG,5-180639379-180639399-TGGA;MOTIFS=TGGA,GATG,ATGG,TGGG,GGAT;STRUC=<VC205374>	HPRC,HGSVC,1KG-ONT	No	0.907	Yes	NA,NA	NA	NA
chr5:180639234	192082	DEL	136	0.8817	0.4367	511	FLT4(1.0,0.265)	FLT4(1.0,0.265)	FLT4(1.0,0.265)	NA	NA	NA	NA	NA	NA	No	ID=5-180639010-180639022-ATGG,5-180639019-180639036-TGGG,5-180639061-180639074-GATG,5-180639098-180639113-ATGG,5-180639114-180639129-ATGG,5-180639179-180639191-TGGA,5-180639202-180639215-ATGG,5-180639240-180639257-GGAT,5-180639258-180639273-ATGG,5-180639323-180639335-TGGA,5-180639346-180639359-ATGG,5-180639379-180639399-TGGA;MOTIFS=TGGA,GATG,ATGG,TGGG,GGAT;STRUC=<VC205374>	HPRC,HGSVC,1KG-ONT	No	0.833	Yes	NA,NA	NA	NA
chr5:180639238	192083	DEL	129	0.8243	0.645	24	FLT4(1.0,0.265)	FLT4(1.0,0.265)	FLT4(1.0,0.265)	NA	NA	NA	NA	NA	NA	No	ID=5-180639010-180639022-ATGG,5-180639019-180639036-TGGG,5-180639061-180639074-GATG,5-180639098-180639113-ATGG,5-180639114-180639129-ATGG,5-180639179-180639191-TGGA,5-180639202-180639215-ATGG,5-180639240-180639257-GGAT,5-180639258-180639273-ATGG,5-180639323-180639335-TGGA,5-180639346-180639359-ATGG,5-180639379-180639399-TGGA;MOTIFS=TGGA,GATG,ATGG,TGGG,GGAT;STRUC=<VC205374>	HPRC,HGSVC,1KG-ONT	No	0.819	Yes	NA,NA	NA	NA
chr5:180658445	192084	INS	544	0.8836	0.4377	50	NA	NA	NA	NA	NA	NA	NA	NA	NA	No	ID=5-180658437-180658445-GC,5-180658469-180658781-GGGACAGC,5-180658477-180658508-GGGACAGA,5-180658533-180658572-GGGACAGA,5-180658613-180658652-GGGACAGA,5-180658653-180658740-GGGACAGAGGGACAGCGGGACAGA,5-180658717-180658764-GGGACAGA,5-180658781-180658807-GGGACAGA;MOTIFS=GGGACAGAGGGACAGCGGGACAGA,GGGACAGA,GC,GGGACAGC;STRUC=<VC205375>	HPRC,HGSVC,1KG-ONT	No	0.001	Yes	NA,NA	NA	NA
chr5:180658445	192085	INS	592	0.8892	0.4002	143	NA	NA	NA	NA	NA	NA	NA	NA	NA	No	ID=5-180658437-180658445-GC,5-180658469-180658781-GGGACAGC,5-180658477-180658508-GGGACAGA,5-180658533-180658572-GGGACAGA,5-180658613-180658652-GGGACAGA,5-180658653-180658740-GGGACAGAGGGACAGCGGGACAGA,5-180658717-180658764-GGGACAGA,5-180658781-180658807-GGGACAGA;MOTIFS=GGGACAGAGGGACAGCGGGACAGA,GGGACAGA,GC,GGGACAGC;STRUC=<VC205375>	HPRC,HGSVC,1KG-ONT	No	0.001	Yes	NA,NA	NA	NA
chr5:180658445	192086	DEL	240	0.7907	0.6913	6	NA	NA	NA	NA	NA	NA	NA	NA	NA	No	ID=5-180658437-180658445-GC,5-180658469-180658781-GGGACAGC,5-180658477-180658508-GGGACAGA,5-180658533-180658572-GGGACAGA,5-180658613-180658652-GGGACAGA,5-180658653-180658740-GGGACAGAGGGACAGCGGGACAGA,5-180658717-180658764-GGGACAGA,5-180658781-180658807-GGGACAGA;MOTIFS=GGGACAGAGGGACAGCGGGACAGA,GGGACAGA,GC,GGGACAGC;STRUC=<VC205375>	HPRC,HGSVC,1KG-ONT	No	0.084	No	NA,NA	NA	NA
chr5:180658453	192087	INS	1961	0.8721	0.442	4	NA	NA	NA	NA	NA	NA	NA	NA	NA	No	ID=5-180658437-180658445-GC,5-180658469-180658781-GGGACAGC,5-180658477-180658508-GGGACAGA,5-180658533-180658572-GGGACAGA,5-180658613-180658652-GGGACAGA,5-180658653-180658740-GGGACAGAGGGACAGCGGGACAGA,5-180658717-180658764-GGGACAGA,5-180658781-180658807-GGGACAGA;MOTIFS=GGGACAGAGGGACAGCGGGACAGA,GGGACAGA,GC,GGGACAGC;STRUC=<VC205375>	HPRC,HGSVC,1KG-ONT	No	0.001	No	NA,NA	NA	NA
chr5:180658476	192088	INS	2547	0.9739	0.2443	4	NA	NA	NA	NA	NA	NA	NA	NA	NA	No	ID=5-180658437-180658445-GC,5-180658469-180658781-GGGACAGC,5-180658477-180658508-GGGACAGA,5-180658533-180658572-GGGACAGA,5-180658613-180658652-GGGACAGA,5-180658653-180658740-GGGACAGAGGGACAGCGGGACAGA,5-180658717-180658764-GGGACAGA,5-180658781-180658807-GGGACAGA;MOTIFS=GGGACAGAGGGACAGCGGGACAGA,GGGACAGA,GC,GGGACAGC;STRUC=<VC205375>	HPRC,HGSVC	No	0.001	Yes	NA,NA	NA	NA
chr5:180658485	192089	DEL	184	0.8625	0.4872	273	NA	NA	NA	NA	NA	NA	NA	NA	NA	No	ID=5-180658437-180658445-GC,5-180658469-180658781-GGGACAGC,5-180658477-180658508-GGGACAGA,5-180658533-180658572-GGGACAGA,5-180658613-180658652-GGGACAGA,5-180658653-180658740-GGGACAGAGGGACAGCGGGACAGA,5-180658717-180658764-GGGACAGA,5-180658781-180658807-GGGACAGA;MOTIFS=GGGACAGAGGGACAGCGGGACAGA,GGGACAGA,GC,GGGACAGC;STRUC=<VC205375>	HPRC,HGSVC,1KG-ONT	No	0.065	Yes	NA,NA	NA	NA
chr5:180658493	192090	INS	2098	0.9465	0.2131	20	NA	NA	NA	NA	NA	NA	NA	NA	NA	No	ID=5-180658437-180658445-GC,5-180658469-180658781-GGGACAGC,5-180658477-180658508-GGGACAGA,5-180658533-180658572-GGGACAGA,5-180658613-180658652-GGGACAGA,5-180658653-180658740-GGGACAGAGGGACAGCGGGACAGA,5-180658717-180658764-GGGACAGA,5-180658781-180658807-GGGACAGA;MOTIFS=GGGACAGAGGGACAGCGGGACAGA,GGGACAGA,GC,GGGACAGC;STRUC=<VC205375>	HPRC,HGSVC,1KG-ONT	No	0.001	Yes	NA,NA	NA	NA
chr5:180658517	192091	INS	1040	0.8956	0.3923	12	NA	NA	NA	NA	NA	NA	NA	NA	NA	No	ID=5-180658437-180658445-GC,5-180658469-180658781-GGGACAGC,5-180658477-180658508-GGGACAGA,5-180658533-180658572-GGGACAGA,5-180658613-180658652-GGGACAGA,5-180658653-180658740-GGGACAGAGGGACAGCGGGACAGA,5-180658717-180658764-GGGACAGA,5-180658781-180658807-GGGACAGA;MOTIFS=GGGACAGAGGGACAGCGGGACAGA,GGGACAGA,GC,GGGACAGC;STRUC=<VC205375>	HPRC,HGSVC,1KG-ONT	No	0.001	Yes	NA,NA	NA	NA
chr5:180658541	192092	INS	664	0.8027	0.6872	10	NA	NA	NA	NA	NA	NA	NA	NA	NA	No	ID=5-180658437-180658445-GC,5-180658469-180658781-GGGACAGC,5-180658477-180658508-GGGACAGA,5-180658533-180658572-GGGACAGA,5-180658613-180658652-GGGACAGA,5-180658653-180658740-GGGACAGAGGGACAGCGGGACAGA,5-180658717-180658764-GGGACAGA,5-180658781-180658807-GGGACAGA;MOTIFS=GGGACAGAGGGACAGCGGGACAGA,GGGACAGA,GC,GGGACAGC;STRUC=<VC205375>	HPRC,HGSVC,1KG-ONT	No	0.001	Yes	NA,NA	NA	NA
chr5:180658557	192093	INS	2214	0.9307	0.284	107	NA	NA	NA	NA	NA	NA	NA	NA	NA	No	ID=5-180658437-180658445-GC,5-180658469-180658781-GGGACAGC,5-180658477-180658508-GGGACAGA,5-180658533-180658572-GGGACAGA,5-180658613-180658652-GGGACAGA,5-180658653-180658740-GGGACAGAGGGACAGCGGGACAGA,5-180658717-180658764-GGGACAGA,5-180658781-180658807-GGGACAGA;MOTIFS=GGGACAGAGGGACAGCGGGACAGA,GGGACAGA,GC,GGGACAGC;STRUC=<VC205375>	HPRC,HGSVC,1KG-ONT	No	0.001	Yes	NA,NA	NA	NA
chr5:180658573	192094	INS	128	0.8555	0.5778	1	NA	NA	NA	NA	NA	NA	NA	NA	NA	No	ID=5-180658437-180658445-GC,5-180658469-180658781-GGGACAGC,5-180658477-180658508-GGGACAGA,5-180658533-180658572-GGGACAGA,5-180658613-180658652-GGGACAGA,5-180658653-180658740-GGGACAGAGGGACAGCGGGACAGA,5-180658717-180658764-GGGACAGA,5-180658781-180658807-GGGACAGA;MOTIFS=GGGACAGAGGGACAGCGGGACAGA,GGGACAGA,GC,GGGACAGC;STRUC=<VC205375>	HPRC,HGSVC	Yes	0.001	No	NA,NA	NA	NA
chr5:180658573	192095	DEL	168	0.9343	0.2742	13	NA	NA	NA	NA	NA	NA	NA	NA	NA	No	ID=5-180658437-180658445-GC,5-180658469-180658781-GGGACAGC,5-180658477-180658508-GGGACAGA,5-180658533-180658572-GGGACAGA,5-180658613-180658652-GGGACAGA,5-180658653-180658740-GGGACAGAGGGACAGCGGGACAGA,5-180658717-180658764-GGGACAGA,5-180658781-180658807-GGGACAGA;MOTIFS=GGGACAGAGGGACAGCGGGACAGA,GGGACAGA,GC,GGGACAGC;STRUC=<VC205375>	HPRC,HGSVC,1KG-ONT	No	0.033	Yes	NA,NA	NA	NA
chr5:180658591	192096	INS	263	0.8185	0.6488	1	NA	NA	NA	NA	NA	NA	NA	NA	NA	No	ID=5-180658437-180658445-GC,5-180658469-180658781-GGGACAGC,5-180658477-180658508-GGGACAGA,5-180658533-180658572-GGGACAGA,5-180658613-180658652-GGGACAGA,5-180658653-180658740-GGGACAGAGGGACAGCGGGACAGA,5-180658717-180658764-GGGACAGA,5-180658781-180658807-GGGACAGA;MOTIFS=GGGACAGAGGGACAGCGGGACAGA,GGGACAGA,GC,GGGACAGC;STRUC=<VC205375>	HPRC,HGSVC	No	0.001	No	NA,NA	NA	NA
chr5:180658597	192097	INS	1520	0.8799	0.4171	52	NA	NA	NA	NA	NA	NA	NA	NA	NA	No	ID=5-180658437-180658445-GC,5-180658469-180658781-GGGACAGC,5-180658477-180658508-GGGACAGA,5-180658533-180658572-GGGACAGA,5-180658613-180658652-GGGACAGA,5-180658653-180658740-GGGACAGAGGGACAGCGGGACAGA,5-180658717-180658764-GGGACAGA,5-180658781-180658807-GGGACAGA;MOTIFS=GGGACAGAGGGACAGCGGGACAGA,GGGACAGA,GC,GGGACAGC;STRUC=<VC205375>	HPRC,HGSVC,1KG-ONT	No	0.001	Yes	NA,NA	NA	NA
chr5:180658621	192098	INS	2344	0.908	0.5021	64	NA	NA	NA	NA	NA	NA	NA	NA	NA	No	ID=5-180658437-180658445-GC,5-180658469-180658781-GGGACAGC,5-180658477-180658508-GGGACAGA,5-180658533-180658572-GGGACAGA,5-180658613-180658652-GGGACAGA,5-180658653-180658740-GGGACAGAGGGACAGCGGGACAGA,5-180658717-180658764-GGGACAGA,5-180658781-180658807-GGGACAGA;MOTIFS=GGGACAGAGGGACAGCGGGACAGA,GGGACAGA,GC,GGGACAGC;STRUC=<VC205375>	HPRC,HGSVC,1KG-ONT	No	0.001	Yes	NA,NA	NA	NA
chr5:180658637	192099	INS	336	0.8486	0.57	14	NA	NA	NA	NA	NA	NA	NA	NA	NA	No	ID=5-180658437-180658445-GC,5-180658469-180658781-GGGACAGC,5-180658477-180658508-GGGACAGA,5-180658533-180658572-GGGACAGA,5-180658613-180658652-GGGACAGA,5-180658653-180658740-GGGACAGAGGGACAGCGGGACAGA,5-180658717-180658764-GGGACAGA,5-180658781-180658807-GGGACAGA;MOTIFS=GGGACAGAGGGACAGCGGGACAGA,GGGACAGA,GC,GGGACAGC;STRUC=<VC205375>	HPRC,HGSVC,1KG-ONT	No	0.001	Yes	NA,NA	NA	NA
chr5:180658637	192100	INS	416	0.8716	0.4539	2	NA	NA	NA	NA	NA	NA	NA	NA	NA	No	ID=5-180658437-180658445-GC,5-180658469-180658781-GGGACAGC,5-180658477-180658508-GGGACAGA,5-180658533-180658572-GGGACAGA,5-180658613-180658652-GGGACAGA,5-180658653-180658740-GGGACAGAGGGACAGCGGGACAGA,5-180658717-180658764-GGGACAGA,5-180658781-180658807-GGGACAGA;MOTIFS=GGGACAGAGGGACAGCGGGACAGA,GGGACAGA,GC,GGGACAGC;STRUC=<VC205375>	HPRC,HGSVC,1KG-ONT	No	0.001	No	NA,NA	NA	NA
chr5:180658637	192101	INS	392	0.8939	0.6585	49	NA	NA	NA	NA	NA	NA	NA	NA	NA	No	ID=5-180658437-180658445-GC,5-180658469-180658781-GGGACAGC,5-180658477-180658508-GGGACAGA,5-180658533-180658572-GGGACAGA,5-180658613-180658652-GGGACAGA,5-180658653-180658740-GGGACAGAGGGACAGCGGGACAGA,5-180658717-180658764-GGGACAGA,5-180658781-180658807-GGGACAGA;MOTIFS=GGGACAGAGGGACAGCGGGACAGA,GGGACAGA,GC,GGGACAGC;STRUC=<VC205375>	HPRC,HGSVC,1KG-ONT	No	0.001	Yes	NA,NA	NA	NA
chr5:180658669	192102	DEL	56	0.8	0.671	4	NA	NA	NA	NA	NA	NA	NA	NA	NA	No	ID=5-180658437-180658445-GC,5-180658469-180658781-GGGACAGC,5-180658477-180658508-GGGACAGA,5-180658533-180658572-GGGACAGA,5-180658613-180658652-GGGACAGA,5-180658653-180658740-GGGACAGAGGGACAGCGGGACAGA,5-180658717-180658764-GGGACAGA,5-180658781-180658807-GGGACAGA;MOTIFS=GGGACAGAGGGACAGCGGGACAGA,GGGACAGA,GC,GGGACAGC;STRUC=<VC205375>	NA	No	0.081	No	NA,NA	NA	NA
chr5:180658709	192103	INS	976	0.8071	0.6956	1	NA	NA	NA	NA	NA	NA	NA	NA	NA	No	ID=5-180658437-180658445-GC,5-180658469-180658781-GGGACAGC,5-180658477-180658508-GGGACAGA,5-180658533-180658572-GGGACAGA,5-180658613-180658652-GGGACAGA,5-180658653-180658740-GGGACAGAGGGACAGCGGGACAGA,5-180658717-180658764-GGGACAGA,5-180658781-180658807-GGGACAGA;MOTIFS=GGGACAGAGGGACAGCGGGACAGA,GGGACAGA,GC,GGGACAGC;STRUC=<VC205375>	HPRC,HGSVC,1KG-ONT	No	0.037	No	NA,NA	NA	NA
chr5:180658717	192104	INS	80	0.8415	0.5833	2	NA	NA	NA	NA	NA	NA	NA	NA	NA	No	ID=5-180658437-180658445-GC,5-180658469-180658781-GGGACAGC,5-180658477-180658508-GGGACAGA,5-180658533-180658572-GGGACAGA,5-180658613-180658652-GGGACAGA,5-180658653-180658740-GGGACAGAGGGACAGCGGGACAGA,5-180658717-180658764-GGGACAGA,5-180658781-180658807-GGGACAGA;MOTIFS=GGGACAGAGGGACAGCGGGACAGA,GGGACAGA,GC,GGGACAGC;STRUC=<VC205375>	HPRC,1KG-ONT	No	0.042	No	NA,NA	NA	NA
chr5:180658717	192105	INS	64	0.8714	0.5294	2	NA	NA	NA	NA	NA	NA	NA	NA	NA	No	ID=5-180658437-180658445-GC,5-180658469-180658781-GGGACAGC,5-180658477-180658508-GGGACAGA,5-180658533-180658572-GGGACAGA,5-180658613-180658652-GGGACAGA,5-180658653-180658740-GGGACAGAGGGACAGCGGGACAGA,5-180658717-180658764-GGGACAGA,5-180658781-180658807-GGGACAGA;MOTIFS=GGGACAGAGGGACAGCGGGACAGA,GGGACAGA,GC,GGGACAGC;STRUC=<VC205375>	HPRC,1KG-ONT	No	0.042	No	NA,NA	NA	NA
chr5:180658725	192106	INS	624	0.9176	0.3053	60	NA	NA	NA	NA	NA	NA	NA	NA	NA	No	ID=5-180658437-180658445-GC,5-180658469-180658781-GGGACAGC,5-180658477-180658508-GGGACAGA,5-180658533-180658572-GGGACAGA,5-180658613-180658652-GGGACAGA,5-180658653-180658740-GGGACAGAGGGACAGCGGGACAGA,5-180658717-180658764-GGGACAGA,5-180658781-180658807-GGGACAGA;MOTIFS=GGGACAGAGGGACAGCGGGACAGA,GGGACAGA,GC,GGGACAGC;STRUC=<VC205375>	HPRC,HGSVC,1KG-ONT	No	0.042	Yes	NA,NA	NA	NA
chr5:180658748	192107	INS	1656	0.8814	0.4404	98	NA	NA	NA	NA	NA	NA	NA	NA	NA	No	ID=5-180658437-180658445-GC,5-180658469-180658781-GGGACAGC,5-180658477-180658508-GGGACAGA,5-180658533-180658572-GGGACAGA,5-180658613-180658652-GGGACAGA,5-180658653-180658740-GGGACAGAGGGACAGCGGGACAGA,5-180658717-180658764-GGGACAGA,5-180658781-180658807-GGGACAGA;MOTIFS=GGGACAGAGGGACAGCGGGACAGA,GGGACAGA,GC,GGGACAGC;STRUC=<VC205375>	HPRC,HGSVC,1KG-ONT	No	0.042	Yes	NA,NA	NA	NA
chr5:180658757	192108	INS	240	0.8151	0.6982	4	NA	NA	NA	NA	NA	NA	NA	NA	NA	No	ID=5-180658437-180658445-GC,5-180658469-180658781-GGGACAGC,5-180658477-180658508-GGGACAGA,5-180658533-180658572-GGGACAGA,5-180658613-180658652-GGGACAGA,5-180658653-180658740-GGGACAGAGGGACAGCGGGACAGA,5-180658717-180658764-GGGACAGA,5-180658781-180658807-GGGACAGA;MOTIFS=GGGACAGAGGGACAGCGGGACAGA,GGGACAGA,GC,GGGACAGC;STRUC=<VC205375>	HPRC,HGSVC	No	0.042	Yes	NA,NA	NA	NA
chr5:180658773	192109	INS	368	0.8969	0.3997	96	NA	NA	NA	NA	NA	NA	NA	NA	NA	No	ID=5-180658437-180658445-GC,5-180658469-180658781-GGGACAGC,5-180658477-180658508-GGGACAGA,5-180658533-180658572-GGGACAGA,5-180658613-180658652-GGGACAGA,5-180658653-180658740-GGGACAGAGGGACAGCGGGACAGA,5-180658717-180658764-GGGACAGA,5-180658781-180658807-GGGACAGA;MOTIFS=GGGACAGAGGGACAGCGGGACAGA,GGGACAGA,GC,GGGACAGC;STRUC=<VC205375>	HPRC,HGSVC,1KG-ONT	No	0.042	Yes	NA,NA	NA	NA
chr5:180658787	192110	INS	404	0.8803	0.4917	5	NA	NA	NA	NA	NA	NA	NA	NA	NA	No	ID=5-180658437-180658445-GC,5-180658469-180658781-GGGACAGC,5-180658477-180658508-GGGACAGA,5-180658533-180658572-GGGACAGA,5-180658613-180658652-GGGACAGA,5-180658653-180658740-GGGACAGAGGGACAGCGGGACAGA,5-180658717-180658764-GGGACAGA,5-180658781-180658807-GGGACAGA;MOTIFS=GGGACAGAGGGACAGCGGGACAGA,GGGACAGA,GC,GGGACAGC;STRUC=<VC205375>	HPRC,HGSVC,1KG-ONT	No	0.042	No	NA,NA	NA	NA
chr5:180658789	192111	INS	148	0.8728	0.4399	1	NA	NA	NA	NA	NA	NA	NA	NA	NA	No	ID=5-180658437-180658445-GC,5-180658469-180658781-GGGACAGC,5-180658477-180658508-GGGACAGA,5-180658533-180658572-GGGACAGA,5-180658613-180658652-GGGACAGA,5-180658653-180658740-GGGACAGAGGGACAGCGGGACAGA,5-180658717-180658764-GGGACAGA,5-180658781-180658807-GGGACAGA;MOTIFS=GGGACAGAGGGACAGCGGGACAGA,GGGACAGA,GC,GGGACAGC;STRUC=<VC205375>	HPRC,HGSVC	No	0.042	No	NA,NA	NA	NA
chr5:180663416	192112	DEL	360	0.8445	0.5889	1	NA	NA	NA	NA	NA	NA	NA	NA	NA	No	ID=5-180663578-180663606-AC;MOTIFS=AC;STRUC=<TR3093169>	NA	Yes	0.015	No	NA,NA	NA	NA
chr5:180675040	192113	INS	162	0.8537	0.5318	94	NA	NA	NA	NA	NA	NA	NA	NA	NA	Yes	NA	HPRC,HGSVC,1KG-ONT	No	1.997	Yes	NA,NA	NA	NA
chr5:180675067	192114	INS	459	0.8916	0.4297	9	NA	NA	NA	NA	NA	NA	NA	NA	NA	Yes	NA	HPRC,HGSVC,1KG-ONT	Yes	1.997	Yes	NA,NA	NA	NA
chr5:180675191	192117	INS	180	0.9008	0.3578	2	NA	NA	NA	NA	NA	NA	NA	NA	NA	Yes	NA	HPRC,HGSVC,1KG-ONT	No	1.997	No	NA,NA	NA	NA
chr5:180675191	192116	INS	460	0.8694	0.4953	91	NA	NA	NA	NA	NA	NA	NA	NA	NA	Yes	NA	HPRC,HGSVC,1KG-ONT	Yes	1.997	Yes	NA,NA	NA	NA
chr5:180675216	192118	DEL	100	0.8718	0.4918	21	NA	NA	NA	NA	NA	NA	NA	NA	NA	Yes	NA	HPRC,HGSVC,1KG-ONT	No	1.933	Yes	NA,NA	NA	NA
chr5:180675220	192119	INS	160	0.8182	0.658	4	NA	NA	NA	NA	NA	NA	NA	NA	NA	Yes	NA	HPRC,HGSVC,1KG-ONT	No	1.859	Yes	NA,NA	NA	NA
chr5:180675326	192120	DEL	120	0.7997	0.6895	2	NA	NA	NA	NA	NA	NA	NA	NA	NA	Yes	NA	HPRC,HGSVC,1KG-ONT	Yes	3.983	No	NA,NA	NA	NA
chr5:180722795	192121	DEL	100	0.9258	0.2819	26	NA	NA	NA	NA	NA	NA	NA	NA	NA	No	NA	HGSVC,1KG-ONT	Yes	0.766	Yes	NA,NA	NA	NA
chr5:180737803	192122	INS	65	0.965	0.349	1	NA	NA	NA	NA	NA	NA	NA	NA	NA	No	NA	HPRC	No	0.223	No	NA,NA	NA	NA
chr5:180757454	192123	DEL	268	0.8324	0.637	513	NA	NA	NA	NA	NA	NA	NA	NA	NA	No	ID=5-180757429-180757438-TGA;MOTIFS=TGA;STRUC=(TGA)n	HPRC,HGSVC,1KG-ONT	Yes	2.946	Yes	NA,NA	NA	NA
chr5:180771246	192124	INS	160	0.8472	0.5648	3	NA	NA	NA	NA	NA	NA	NA	NA	NA	No	NA	NA	No	0.004	No	NA,NA	NA	NA
chr5:180772497	192125	INS	51	0.8326	0.6283	1	NA	NA	NA	NA	NA	NA	NA	NA	NA	No	NA	NA	Yes	0.234	No	NA,NA	NA	NA
chr5:180777616	192126	DEL	60	0.8744	0.485	1	NA	NA	NA	NA	NA	NA	NA	NA	NA	No	ID=5-180777638-180777673-CCAT;MOTIFS=CCAT;STRUC=<TR3093348>,ID=5-180777670-180777685-CCAC;MOTIFS=CCAC;STRUC=<TR3093349>	NA	No	0.152	No	NA,NA	NA	NA
chr5:180788634	192128	DEL	58	0.9868	0.042	748	MGAT1(0.44012,0.639)	MGAT1(0.44012,0.639)	NA	NA	NA	NA	NA	NA	NA	No	ID=5-180788634-180788841-AAGTAAGTTGGTACTTATCCTGGAGCACT;MOTIFS=AAGTAAGTTGGTACTTATCCTGGAGCACT;STRUC=<TR3093361>	HPRC,HGSVC,1KG-ONT	No	1.318	Yes	NA,NA	NA	NA
chr5:180788634	192129	DEL	87	0.9553	0.1767	25	MGAT1(0.44012,0.639)	MGAT1(0.44012,0.639)	NA	NA	NA	NA	NA	NA	NA	No	ID=5-180788634-180788841-AAGTAAGTTGGTACTTATCCTGGAGCACT;MOTIFS=AAGTAAGTTGGTACTTATCCTGGAGCACT;STRUC=<TR3093361>	HPRC,HGSVC	No	1.188	Yes	NA,NA	NA	NA
chr5:180788634	192127	INS	58	0.822	0.6606	17	MGAT1(0.44012,0.639)	MGAT1(0.44012,0.639)	NA	NA	NA	NA	NA	NA	NA	No	NA	HGSVC,1KG-ONT	No	2.008	Yes	NA,NA	NA	NA
chr5:180788666	192130	INS	170	0.8153	0.6601	11	MGAT1(0.44012,0.639)	MGAT1(0.44012,0.639)	NA	NA	NA	NA	NA	NA	NA	No	ID=5-180788634-180788841-AAGTAAGTTGGTACTTATCCTGGAGCACT;MOTIFS=AAGTAAGTTGGTACTTATCCTGGAGCACT;STRUC=<TR3093361>	NA	No	2.008	Yes	NA,NA	NA	NA
chr5:180788757	192131	DEL	59	0.879	0.4643	17	MGAT1(0.44012,0.639)	MGAT1(0.44012,0.639)	NA	NA	NA	NA	NA	NA	NA	No	ID=5-180788634-180788841-AAGTAAGTTGGTACTTATCCTGGAGCACT;MOTIFS=AAGTAAGTTGGTACTTATCCTGGAGCACT;STRUC=<TR3093361>	HPRC,HGSVC,1KG-ONT	No	2.795	Yes	NA,NA	NA	NA
chr5:180788782	192132	DEL	54	0.8928	0.3778	3	MGAT1(0.44012,0.639)	MGAT1(0.44012,0.639)	NA	NA	NA	NA	NA	NA	NA	No	ID=5-180788634-180788841-AAGTAAGTTGGTACTTATCCTGGAGCACT;MOTIFS=AAGTAAGTTGGTACTTATCCTGGAGCACT;STRUC=<TR3093361>	HPRC,HGSVC,1KG-ONT	No	2.376	Yes	NA,NA	NA	NA
chr5:180795941	192133	INS	59	0.872	0.5158	251	MGAT1(0.44012,0.639)	MGAT1(0.44012,0.639)	NA	NA	NA	NA	NA	NA	NA	No	NA	HPRC,HGSVC,1KG-ONT	Yes	2.008	Yes	NA,NA	NA	NA
chr5:180795950	192134	INS	60	0.8181	0.671	11	MGAT1(0.44012,0.639)	MGAT1(0.44012,0.639)	NA	NA	NA	NA	NA	NA	NA	No	NA	HPRC,HGSVC,1KG-ONT	Yes	2.008	Yes	NA,NA	NA	NA
chr5:180795985	192135	INS	56	0.8289	0.6805	5	MGAT1(0.44012,0.639)	MGAT1(0.44012,0.639)	NA	NA	NA	NA	NA	NA	NA	No	NA	HPRC,HGSVC,1KG-ONT	Yes	2.095	Yes	NA,NA	NA	NA
chr5:180797795	192136	INS	128	0.8636	0.5109	15	MGAT1(0.44012,0.639)	MGAT1(0.44012,0.639)	NA	NA	NA	NA	NA	NA	NA	No	NA	HPRC,HGSVC,1KG-ONT	No	0.09	Yes	NA,NA	NA	NA
chr5:180797843	192137	INS	72	0.8835	0.4323	14	MGAT1(0.44012,0.639)	MGAT1(0.44012,0.639)	NA	NA	NA	NA	NA	NA	NA	No	NA	NA	No	0.09	Yes	NA,NA	NA	NA
chr5:180797843	192138	INS	136	0.8385	0.6212	239	MGAT1(0.44012,0.639)	MGAT1(0.44012,0.639)	NA	NA	NA	NA	NA	NA	NA	No	NA	HPRC,HGSVC,1KG-ONT	No	0.09	Yes	NA,NA	NA	NA
chr5:180819393	192139	INS	81	0.8998	0.3787	51	NA	NA	NA	NA	NA	NA	NA	NA	NA	No	ID=5-180819381-180819404-ATTATAT;MOTIFS=ATTATAT;STRUC=<TR3093408>	HPRC,HGSVC,1KG-ONT	Yes	0.234	Yes	NA,NA	NA	NA
chr5:180829153	192140	DEL	98	0.9512	0.1948	233	HEIH(NA,NA)	NA	NA	NA	NA	NA	NA	NA	NA	No	ID=5-180829172-180829270-GCATGTGATCTTTGTTCTGCCTTTTGCCCTTTGTCCTGTTTCCTCAGAG;MOTIFS=GCATGTGATCTTTGTTCTGCCTTTTGCCCTTTGTCCTGTTTCCTCAGAG;STRUC=<TR3093426>	HPRC,HGSVC,1KG-ONT	Yes	0.97	Yes	NA,NA	NA	NA
chr5:180830528	192141	DEL	100	0.9097	0.443	18	HEIH(NA,NA)	NA	NA	NA	NA	NA	NA	NA	enhancer	No	ID=5-180830535-180830544-CCA;MOTIFS=CCA;STRUC=<TR3093428>	HPRC,1KG-ONT	Yes	3.765	Yes	NA,NA	NA	NA
chr5:180830591	192142	INS	100	0.8845	0.4779	41	HEIH(NA,NA)	NA	NA	NA	NA	NA	NA	NA	enhancer	No	NA	HPRC,HGSVC,1KG-ONT	Yes	0.096	Yes	NA,NA	NA	NA
chr5:180875589	192143	INS	360	0.8277	0.6284	2	NA	NA	NA	NA	NA	NA	NA	NA	NA	No	NA	HGSVC	No	0.223	No	NA,NA	NA	NA
chr5:180917048	192144	INS	138	0.8537	0.569	5	BTNL8(5.1e-05,0.88)	NA	NA	NA	NA	NA	NA	NA	NA	No	NA	NA	No	0.037	No	NA,NA	NA	NA
chr5:180917109	192145	INS	69	0.8481	0.5466	2	BTNL8(5.1e-05,0.88)	NA	NA	NA	NA	NA	NA	NA	NA	No	ID=5-180917302-180917524-GGCACTATGAAAAATCATAGGCCAACAAACTGGATAACCTAGCAGAAACCAAAGACAAGGTTAGACTAC,5-180917609-180917617-A;MOTIFS=A,GGCACTATGAAAAATCATAGGCCAACAAACTGGATAACCTAGCAGAAACCAAAGACAAGGTTAGACTAC;STRUC=<VC205405>	NA	No	0.037	No	NA,NA	NA	NA
chr5:180917109	192146	DEL	69	0.8994	0.4164	3	BTNL8(5.1e-05,0.88)	NA	NA	NA	NA	NA	NA	NA	NA	No	ID=5-180917302-180917524-GGCACTATGAAAAATCATAGGCCAACAAACTGGATAACCTAGCAGAAACCAAAGACAAGGTTAGACTAC,5-180917609-180917617-A;MOTIFS=A,GGCACTATGAAAAATCATAGGCCAACAAACTGGATAACCTAGCAGAAACCAAAGACAAGGTTAGACTAC;STRUC=<VC205405>	NA	No	0.954	Yes	NA,NA	NA	NA
chr5:180917113	192147	INS	414	0.9877	0.0365	579	BTNL8(5.1e-05,0.88)	NA	NA	NA	NA	NA	NA	NA	NA	No	ID=5-180917302-180917524-GGCACTATGAAAAATCATAGGCCAACAAACTGGATAACCTAGCAGAAACCAAAGACAAGGTTAGACTAC,5-180917609-180917617-A;MOTIFS=A,GGCACTATGAAAAATCATAGGCCAACAAACTGGATAACCTAGCAGAAACCAAAGACAAGGTTAGACTAC;STRUC=<VC205405>	HPRC,HGSVC,1KG-ONT	No	0.037	Yes	NA,NA	NA	NA
chr5:180917113	192148	INS	552	0.8519	0.5953	3	BTNL8(5.1e-05,0.88)	NA	NA	NA	NA	NA	NA	NA	NA	No	ID=5-180917302-180917524-GGCACTATGAAAAATCATAGGCCAACAAACTGGATAACCTAGCAGAAACCAAAGACAAGGTTAGACTAC,5-180917609-180917617-A;MOTIFS=A,GGCACTATGAAAAATCATAGGCCAACAAACTGGATAACCTAGCAGAAACCAAAGACAAGGTTAGACTAC;STRUC=<VC205405>	HPRC,HGSVC,1KG-ONT	No	0.037	No	NA,NA	NA	NA
chr5:180917164	192149	DEL	138	0.8886	0.4183	1	BTNL8(5.1e-05,0.88)	NA	NA	NA	NA	NA	NA	NA	NA	No	ID=5-180917302-180917524-GGCACTATGAAAAATCATAGGCCAACAAACTGGATAACCTAGCAGAAACCAAAGACAAGGTTAGACTAC,5-180917609-180917617-A;MOTIFS=A,GGCACTATGAAAAATCATAGGCCAACAAACTGGATAACCTAGCAGAAACCAAAGACAAGGTTAGACTAC;STRUC=<VC205405>	NA	No	0.839	No	NA,NA	NA	NA
chr5:180917181	192150	INS	345	0.9135	0.3882	4	BTNL8(5.1e-05,0.88)	NA	NA	NA	NA	NA	NA	NA	NA	No	ID=5-180917302-180917524-GGCACTATGAAAAATCATAGGCCAACAAACTGGATAACCTAGCAGAAACCAAAGACAAGGTTAGACTAC,5-180917609-180917617-A;MOTIFS=A,GGCACTATGAAAAATCATAGGCCAACAAACTGGATAACCTAGCAGAAACCAAAGACAAGGTTAGACTAC;STRUC=<VC205405>	HPRC,HGSVC,1KG-ONT	No	0.033	No	NA,NA	NA	NA
chr5:180917403	192151	INS	276	0.8923	0.4737	26	BTNL8(5.1e-05,0.88)	NA	NA	NA	NA	NA	NA	NA	NA	No	ID=5-180917302-180917524-GGCACTATGAAAAATCATAGGCCAACAAACTGGATAACCTAGCAGAAACCAAAGACAAGGTTAGACTAC,5-180917609-180917617-A;MOTIFS=A,GGCACTATGAAAAATCATAGGCCAACAAACTGGATAACCTAGCAGAAACCAAAGACAAGGTTAGACTAC;STRUC=<VC205405>	NA	No	0.037	Yes	NA,NA	NA	NA
chr5:180917440	192154	INS	207	0.7975	0.6938	1	BTNL8(5.1e-05,0.88)	NA	NA	NA	NA	NA	NA	NA	NA	No	ID=5-180917302-180917524-GGCACTATGAAAAATCATAGGCCAACAAACTGGATAACCTAGCAGAAACCAAAGACAAGGTTAGACTAC,5-180917609-180917617-A;MOTIFS=A,GGCACTATGAAAAATCATAGGCCAACAAACTGGATAACCTAGCAGAAACCAAAGACAAGGTTAGACTAC;STRUC=<VC205405>	NA	No	2.132	No	NA,NA	NA	NA
chr5:180917440	192153	INS	414	0.863	0.5241	317	BTNL8(5.1e-05,0.88)	NA	NA	NA	NA	NA	NA	NA	NA	No	ID=5-180917302-180917524-GGCACTATGAAAAATCATAGGCCAACAAACTGGATAACCTAGCAGAAACCAAAGACAAGGTTAGACTAC,5-180917609-180917617-A;MOTIFS=A,GGCACTATGAAAAATCATAGGCCAACAAACTGGATAACCTAGCAGAAACCAAAGACAAGGTTAGACTAC;STRUC=<VC205405>	HPRC,HGSVC,1KG-ONT	No	2.132	Yes	NA,NA	NA	NA
chr5:180917440	192152	INS	483	0.8484	0.5793	8	BTNL8(5.1e-05,0.88)	NA	NA	NA	NA	NA	NA	NA	NA	No	ID=5-180917302-180917524-GGCACTATGAAAAATCATAGGCCAACAAACTGGATAACCTAGCAGAAACCAAAGACAAGGTTAGACTAC,5-180917609-180917617-A;MOTIFS=A,GGCACTATGAAAAATCATAGGCCAACAAACTGGATAACCTAGCAGAAACCAAAGACAAGGTTAGACTAC;STRUC=<VC205405>	HPRC,HGSVC,1KG-ONT	No	2.132	Yes	NA,NA	NA	NA
chr5:180922591	192155	INS	323	0.9803	0.0447	245	BTNL8(5.1e-05,0.88)	NA	NA	NA	NA	NA	NA	NA	NA	No	NA	HPRC,HGSVC,1KG-ONT	Yes	0.223	Yes	NA,NA	NA	NA
chr5:180922591	192156	INS	350	0.9663	0.1538	10	BTNL8(5.1e-05,0.88)	NA	NA	NA	NA	NA	NA	NA	NA	No	NA	HPRC,HGSVC,1KG-ONT	Yes	0.223	Yes	NA,NA	NA	NA
chr5:180922591	192157	INS	318	0.996	0.0063	676	BTNL8(5.1e-05,0.88)	NA	NA	NA	NA	NA	NA	NA	NA	No	NA	HPRC,HGSVC,1KG-ONT	Yes	0.223	Yes	NA,NA	NA	NA
chr5:180941895	192159	INS	112	0.8315	0.6271	58	BTNL8(5.1e-05,0.88)	NA	NA	NA	NA	NA	NA	NA	NA	No	NA	HPRC,HGSVC,1KG-ONT	Yes	9.107	Yes	NA,NA	NA	NA
chr5:180941895	192160	INS	118	0.963	0.1913	5	BTNL8(5.1e-05,0.88)	NA	NA	NA	NA	NA	NA	NA	NA	No	NA	HPRC,HGSVC,1KG-ONT	Yes	9.107	Yes	NA,NA	NA	NA
chr5:180941895	192161	INS	125	0.9459	0.2355	876	BTNL8(5.1e-05,0.88)	NA	NA	NA	NA	NA	NA	NA	NA	No	NA	HPRC,HGSVC,1KG-ONT	Yes	9.107	Yes	NA,NA	NA	NA
chr5:180941895	192162	INS	129	0.9072	0.4203	41	BTNL8(5.1e-05,0.88)	NA	NA	NA	NA	NA	NA	NA	NA	No	NA	HPRC,HGSVC,1KG-ONT	Yes	9.107	Yes	NA,NA	NA	NA
chr5:181019874	192163	INS	788	0.8129	0.6601	1	NA	NA	NA	NA	NA	NA	NA	NA	NA	No	NA	NA	No	4.03	No	NA,NA	NA	NA
chr5:181032716	192164	INS	82	0.8873	0.4179	11	NA	NA	NA	NA	NA	NA	NA	NA	NA	No	NA	NA	No	1.852	Yes	NA,NA	NA	NA
chr5:181032716	192165	INS	123	0.8419	0.5966	31	NA	NA	NA	NA	NA	NA	NA	NA	NA	No	NA	HGSVC,1KG-ONT	No	1.852	Yes	NA,NA	NA	NA
chr5:181036010	192166	INS	51	0.8716	0.4975	1	NA	NA	NA	NA	NA	NA	NA	NA	NA	No	NA	NA	Yes	1.761	No	NA,NA	NA	NA
chr5:181045773	192168	INS	7937	0.829	0.6357	1	BTNL9(2.5528e-16,1.325)	NA	NA	NA	NA	NA	NA	NA	enhancer	No	NA	HPRC,HGSVC	No	0.043	No	NA,NA	NA	NA
chr5:181045773	192167	INS	2029	0.8478	0.5771	3	BTNL9(2.5528e-16,1.325)	NA	NA	NA	NA	NA	NA	NA	enhancer	No	NA	HPRC,HGSVC,1KG-ONT	No	0.043	Yes	NA,NA	NA	NA
chr5:181045801	192170	INS	2296	0.811	0.6754	3	BTNL9(2.5528e-16,1.325)	NA	NA	NA	NA	NA	NA	NA	enhancer	No	NA	HPRC,HGSVC,1KG-ONT	No	0.03	Yes	NA,NA	NA	NA
chr5:181045802	192171	INS	536	0.8253	0.6495	28	BTNL9(2.5528e-16,1.325)	NA	NA	NA	NA	NA	NA	NA	enhancer	No	NA	HPRC,HGSVC,1KG-ONT	No	0.03	Yes	NA,NA	NA	NA
chr5:181045807	192172	INS	4415	0.8192	0.6969	1	BTNL9(2.5528e-16,1.325)	NA	NA	NA	NA	NA	NA	NA	enhancer	No	NA	HPRC,HGSVC,1KG-ONT	No	0.038	No	NA,NA	NA	NA
chr5:181045807	192173	INS	595	0.9127	0.3203	1	BTNL9(2.5528e-16,1.325)	NA	NA	NA	NA	NA	NA	NA	enhancer	No	NA	HPRC,HGSVC,1KG-ONT	No	0.038	Yes	NA,NA	NA	NA
chr5:181045807	192175	INS	3903	0.8081	0.6965	7	BTNL9(2.5528e-16,1.325)	NA	NA	NA	NA	NA	NA	NA	enhancer	No	NA	HPRC,HGSVC,1KG-ONT	No	0.038	Yes	NA,NA	NA	NA
chr5:181045821	192179	INS	2927	0.8747	0.4679	1	BTNL9(2.5528e-16,1.325)	NA	NA	NA	NA	NA	NA	NA	enhancer	No	NA	HPRC,HGSVC	No	0.129	No	NA,NA	NA	NA
chr5:181045821	192181	INS	3128	0.8375	0.603	13	BTNL9(2.5528e-16,1.325)	NA	NA	NA	NA	NA	NA	NA	enhancer	No	NA	HPRC,HGSVC,1KG-ONT	No	0.129	Yes	NA,NA	NA	NA
chr5:181045821	192180	INS	5607	0.8167	0.6726	1	BTNL9(2.5528e-16,1.325)	NA	NA	NA	NA	NA	NA	NA	enhancer	No	NA	HPRC,HGSVC,1KG-ONT	No	0.129	No	NA,NA	NA	NA
chr5:181045821	192178	INS	5869	0.8436	0.6018	2	BTNL9(2.5528e-16,1.325)	NA	NA	NA	NA	NA	NA	NA	enhancer	No	NA	HPRC,HGSVC,1KG-ONT	No	0.129	No	NA,NA	NA	NA
chr5:181045821	192177	INS	2721	0.8787	0.4837	5	BTNL9(2.5528e-16,1.325)	NA	NA	NA	NA	NA	NA	NA	enhancer	No	NA	HPRC,HGSVC	No	0.129	Yes	NA,NA	NA	NA
chr5:181045821	192176	INS	6215	0.8892	0.4088	1	BTNL9(2.5528e-16,1.325)	NA	NA	NA	NA	NA	NA	NA	enhancer	No	NA	HPRC,HGSVC	No	0.129	No	NA,NA	NA	NA
chr5:181045830	192183	INS	239	0.7974	0.6941	1	BTNL9(2.5528e-16,1.325)	NA	NA	NA	NA	NA	NA	NA	enhancer	No	NA	HPRC,HGSVC	No	0.03	No	NA,NA	NA	NA
chr5:181045830	192186	INS	956	0.8808	0.6954	7	BTNL9(2.5528e-16,1.325)	NA	NA	NA	NA	NA	NA	NA	enhancer	No	NA	HPRC,HGSVC	No	0.03	Yes	NA,NA	NA	NA
chr5:181045858	192187	INS	2566	0.892	0.4058	6	BTNL9(2.5528e-16,1.325)	NA	NA	NA	NA	NA	NA	NA	enhancer	No	NA	HPRC,HGSVC	No	0.03	Yes	NA,NA	NA	NA
chr5:181045861	192189	INS	835	0.8535	0.5555	49	BTNL9(2.5528e-16,1.325)	NA	NA	NA	NA	NA	NA	NA	enhancer	No	NA	HPRC,HGSVC,1KG-ONT	No	0.03	Yes	NA,NA	NA	NA
chr5:181045866	192200	INS	4065	0.8987	0.3836	33	BTNL9(2.5528e-16,1.325)	NA	NA	NA	NA	NA	NA	NA	enhancer	No	NA	HPRC,HGSVC,1KG-ONT	No	0.041	Yes	NA,NA	NA	NA
chr5:181045866	192201	INS	4363	0.8997	0.3609	17	BTNL9(2.5528e-16,1.325)	NA	NA	NA	NA	NA	NA	NA	enhancer	No	NA	HPRC,HGSVC,1KG-ONT	No	0.041	Yes	NA,NA	NA	NA
chr5:181045866	192203	INS	2179	0.8271	0.6414	38	BTNL9(2.5528e-16,1.325)	NA	NA	NA	NA	NA	NA	NA	enhancer	No	NA	HPRC,HGSVC,1KG-ONT	No	0.041	Yes	NA,NA	NA	NA
chr5:181045866	192204	INS	2685	0.9662	0.1167	37	BTNL9(2.5528e-16,1.325)	NA	NA	NA	NA	NA	NA	NA	enhancer	No	NA	HPRC,HGSVC	No	0.041	Yes	NA,NA	NA	NA
chr5:181045866	192205	INS	2924	0.949	0.2109	308	BTNL9(2.5528e-16,1.325)	NA	NA	NA	NA	NA	NA	NA	enhancer	No	NA	HPRC,HGSVC	No	0.041	Yes	NA,NA	NA	NA
chr5:181045866	192206	INS	894	0.8806	0.5267	106	BTNL9(2.5528e-16,1.325)	NA	NA	NA	NA	NA	NA	NA	enhancer	No	NA	HPRC,HGSVC	No	0.041	Yes	NA,NA	NA	NA
chr5:181045866	192207	INS	835	0.8005	0.6914	36	BTNL9(2.5528e-16,1.325)	NA	NA	NA	NA	NA	NA	NA	enhancer	No	NA	HPRC,HGSVC,1KG-ONT	No	0.041	Yes	NA,NA	NA	NA
chr5:181045866	192208	INS	359	0.8302	0.6355	1	BTNL9(2.5528e-16,1.325)	NA	NA	NA	NA	NA	NA	NA	enhancer	No	NA	HPRC,HGSVC,1KG-ONT	No	0.041	Yes	NA,NA	NA	NA
chr5:181045866	192209	DEL	90	0.8364	0.597	1	BTNL9(2.5528e-16,1.325)	NA	NA	NA	NA	NA	NA	NA	enhancer	No	NA	NA	No	0.416	No	NA,NA	NA	NA
chr5:181045866	192198	INS	1900	0.9477	0.2062	1	BTNL9(2.5528e-16,1.325)	NA	NA	NA	NA	NA	NA	NA	enhancer	No	NA	HPRC,HGSVC,1KG-ONT	No	0.041	Yes	NA,NA	NA	NA
chr5:181045866	192199	INS	3374	0.9566	0.1828	89	BTNL9(2.5528e-16,1.325)	NA	NA	NA	NA	NA	NA	NA	enhancer	No	NA	HPRC,HGSVC,1KG-ONT	No	0.041	Yes	NA,NA	NA	NA
chr5:181045866	192197	INS	3935	0.8199	0.6237	11	BTNL9(2.5528e-16,1.325)	NA	NA	NA	NA	NA	NA	NA	enhancer	No	NA	HPRC,HGSVC,1KG-ONT	No	0.041	Yes	NA,NA	NA	NA
chr5:181045866	192196	INS	5330	0.8976	0.3921	1	BTNL9(2.5528e-16,1.325)	NA	NA	NA	NA	NA	NA	NA	enhancer	No	NA	HPRC,HGSVC,1KG-ONT	No	0.041	Yes	NA,NA	NA	NA
chr5:181045866	192195	INS	3667	0.94	0.2428	46	BTNL9(2.5528e-16,1.325)	NA	NA	NA	NA	NA	NA	NA	enhancer	No	NA	HPRC,HGSVC,1KG-ONT	No	0.041	Yes	NA,NA	NA	NA
chr5:181045866	192194	INS	1729	0.9583	0.1663	16	BTNL9(2.5528e-16,1.325)	NA	NA	NA	NA	NA	NA	NA	enhancer	No	NA	HPRC,HGSVC,1KG-ONT	No	0.041	Yes	NA,NA	NA	NA
chr5:181045866	192193	INS	2416	0.8984	0.3597	14	BTNL9(2.5528e-16,1.325)	NA	NA	NA	NA	NA	NA	NA	enhancer	No	NA	HPRC,HGSVC,1KG-ONT	No	0.041	Yes	NA,NA	NA	NA
chr5:181045866	192192	INS	4565	0.8911	0.3822	13	BTNL9(2.5528e-16,1.325)	NA	NA	NA	NA	NA	NA	NA	enhancer	No	NA	HPRC,HGSVC,1KG-ONT	No	0.041	Yes	NA,NA	NA	NA
chr5:181045866	192191	INS	983	0.922	0.3044	24	BTNL9(2.5528e-16,1.325)	NA	NA	NA	NA	NA	NA	NA	enhancer	No	NA	HPRC,HGSVC	No	0.041	Yes	NA,NA	NA	NA
chr5:181045866	192190	INS	323	0.8154	0.6573	1	BTNL9(2.5528e-16,1.325)	NA	NA	NA	NA	NA	NA	NA	enhancer	No	NA	HPRC,HGSVC	No	0.041	Yes	NA,NA	NA	NA
chr5:181045890	192212	INS	6542	0.8803	0.6194	1	BTNL9(2.5528e-16,1.325)	NA	NA	NA	NA	NA	NA	NA	enhancer	No	NA	HPRC,HGSVC	No	0.0	No	NA,NA	NA	NA
chr5:181045890	192211	INS	7099	0.8799	0.4634	13	BTNL9(2.5528e-16,1.325)	NA	NA	NA	NA	NA	NA	NA	enhancer	No	NA	HPRC,HGSVC	No	0.0	Yes	NA,NA	NA	NA
chr5:181045891	192214	INS	6229	0.9574	0.1999	2	BTNL9(2.5528e-16,1.325)	NA	NA	NA	NA	NA	NA	NA	enhancer	No	NA	HPRC,HGSVC	No	0.0	No	NA,NA	NA	NA
chr5:181045891	192216	INS	3757	0.8427	0.62	3	BTNL9(2.5528e-16,1.325)	NA	NA	NA	NA	NA	NA	NA	enhancer	No	NA	HPRC,HGSVC,1KG-ONT	No	0.0	Yes	NA,NA	NA	NA
chr5:181045891	192217	INS	1370	0.811	0.6625	3	BTNL9(2.5528e-16,1.325)	NA	NA	NA	NA	NA	NA	NA	enhancer	No	NA	HGSVC,1KG-ONT	No	0.0	No	NA,NA	NA	NA
chr5:181045891	192218	INS	6913	0.8989	0.6445	7	BTNL9(2.5528e-16,1.325)	NA	NA	NA	NA	NA	NA	NA	enhancer	No	NA	HPRC,HGSVC	No	0.0	Yes	NA,NA	NA	NA
chr5:181045891	192219	INS	5218	0.9151	0.3139	17	BTNL9(2.5528e-16,1.325)	NA	NA	NA	NA	NA	NA	NA	enhancer	No	NA	HPRC,HGSVC,1KG-ONT	No	0.0	Yes	NA,NA	NA	NA
chr5:181045891	192220	INS	4800	0.9469	0.2064	331	BTNL9(2.5528e-16,1.325)	NA	NA	NA	NA	NA	NA	NA	enhancer	No	NA	HPRC,HGSVC,1KG-ONT	No	0.0	Yes	NA,NA	NA	NA
chr5:181045891	192221	INS	3307	0.8279	0.6446	47	BTNL9(2.5528e-16,1.325)	NA	NA	NA	NA	NA	NA	NA	enhancer	No	NA	HPRC,HGSVC,1KG-ONT	No	0.0	Yes	NA,NA	NA	NA
chr5:181045891	192222	INS	2826	0.9177	0.3166	3	BTNL9(2.5528e-16,1.325)	NA	NA	NA	NA	NA	NA	NA	enhancer	No	NA	HPRC,HGSVC	No	0.0	Yes	NA,NA	NA	NA
chr5:181045896	192223	INS	2181	0.8265	0.6441	1	BTNL9(2.5528e-16,1.325)	NA	NA	NA	NA	NA	NA	NA	enhancer	No	NA	HPRC,HGSVC,1KG-ONT	No	0.001	No	NA,NA	NA	NA
chr5:181045899	192224	INS	3060	0.8021	0.681	4	BTNL9(2.5528e-16,1.325)	NA	NA	NA	NA	NA	NA	NA	enhancer	No	NA	HPRC,HGSVC,1KG-ONT	No	0.0	Yes	NA,NA	NA	NA
chr5:181045910	192226	INS	446	0.8779	0.4857	1	BTNL9(2.5528e-16,1.325)	NA	NA	NA	NA	NA	NA	NA	enhancer	No	NA	HPRC,HGSVC,1KG-ONT	No	0.0	No	NA,NA	NA	NA
chr5:181045910	192225	INS	4014	0.8312	0.6509	2	BTNL9(2.5528e-16,1.325)	NA	NA	NA	NA	NA	NA	NA	enhancer	No	NA	HPRC,HGSVC,1KG-ONT	No	0.0	Yes	NA,NA	NA	NA
chr5:181045918	192227	INS	60	0.8068	0.6742	4	BTNL9(2.5528e-16,1.325)	NA	NA	NA	NA	NA	NA	NA	enhancer	No	NA	NA	No	0.0	Yes	NA,NA	NA	NA
chr5:181045948	192229	INS	6473	0.8261	0.6219	8	BTNL9(2.5528e-16,1.325)	NA	NA	NA	NA	NA	NA	NA	enhancer	No	NA	HPRC,HGSVC	No	0.0	Yes	NA,NA	NA	NA
chr5:181045986	192230	INS	89	0.809	0.669	3	BTNL9(2.5528e-16,1.325)	NA	NA	NA	NA	NA	NA	NA	enhancer	No	NA	HPRC,HGSVC	No	0.0	No	NA,NA	NA	NA
chr5:181046018	192231	INS	6130	0.936	0.2502	1	BTNL9(2.5528e-16,1.325)	NA	NA	NA	NA	NA	NA	NA	enhancer	No	NA	HPRC,HGSVC,1KG-ONT	No	0.0	Yes	NA,NA	NA	NA
chr5:181046027	192233	INS	6031	0.8233	0.6628	35	BTNL9(2.5528e-16,1.325)	NA	NA	NA	NA	NA	NA	NA	enhancer	No	NA	HPRC,HGSVC,1KG-ONT	No	0.0	Yes	NA,NA	NA	NA
chr5:181046030	192235	INS	4813	0.8165	0.6715	13	BTNL9(2.5528e-16,1.325)	NA	NA	NA	NA	NA	NA	NA	enhancer	No	NA	HPRC,HGSVC,1KG-ONT	No	0.0	Yes	NA,NA	NA	NA
chr5:181046047	192237	INS	5495	0.8638	0.5393	2	BTNL9(2.5528e-16,1.325)	NA	NA	NA	NA	NA	NA	NA	enhancer	No	NA	HPRC,HGSVC,1KG-ONT	No	0.0	No	NA,NA	NA	NA
chr5:181046057	192238	INS	6025	0.8034	0.6691	2	BTNL9(2.5528e-16,1.325)	NA	NA	NA	NA	NA	NA	NA	enhancer	No	NA	HPRC,HGSVC,1KG-ONT	No	0.0	No	NA,NA	NA	NA
chr5:181046059	192239	INS	415	0.8302	0.6253	2	BTNL9(2.5528e-16,1.325)	NA	NA	NA	NA	NA	NA	NA	enhancer	No	NA	HPRC,HGSVC	No	0.0	No	NA,NA	NA	NA
chr5:181046177	192240	INS	148	0.8854	0.4306	23	BTNL9(2.5528e-16,1.325)	NA	NA	NA	NA	NA	NA	NA	enhancer	No	NA	HGSVC	No	0.0	Yes	NA,NA	NA	NA
chr5:181046185	192242	INS	117	0.8365	0.5939	8	BTNL9(2.5528e-16,1.325)	NA	NA	NA	NA	NA	NA	NA	enhancer	No	NA	HPRC,HGSVC	No	0.0	Yes	NA,NA	NA	NA
chr5:181046207	192243	INS	178	0.8718	0.4559	1	BTNL9(2.5528e-16,1.325)	NA	NA	NA	NA	NA	NA	NA	enhancer	No	NA	HGSVC	No	0.0	No	NA,NA	NA	NA
chr5:181046244	192245	INS	329	0.7975	0.6865	8	BTNL9(2.5528e-16,1.325)	NA	NA	NA	NA	NA	NA	NA	enhancer	No	NA	HPRC,HGSVC	No	0.0	No	NA,NA	NA	NA
chr5:181048790	192249	DEL	51	0.8061	0.6829	3	BTNL9(2.5528e-16,1.325)	NA	NA	NA	NA	NA	NA	NA	NA	No	ID=5-181048902-181048911-AT,5-181048936-181048945-AT,5-181049017-181049026-T;MOTIFS=T,AT;STRUC=<VC205417>	NA	Yes	0.065	Yes	NA,NA	NA	NA
chr5:181048797	192250	INS	57	0.8587	0.5207	12	BTNL9(2.5528e-16,1.325)	NA	NA	NA	NA	NA	NA	NA	NA	No	ID=5-181048902-181048911-AT,5-181048936-181048945-AT,5-181049017-181049026-T;MOTIFS=T,AT;STRUC=<VC205417>	HPRC,HGSVC,1KG-ONT	Yes	0.108	Yes	NA,NA	NA	NA
chr5:181048797	192251	INS	51	0.9435	0.2632	3	BTNL9(2.5528e-16,1.325)	NA	NA	NA	NA	NA	NA	NA	NA	No	ID=5-181048902-181048911-AT,5-181048936-181048945-AT,5-181049017-181049026-T;MOTIFS=T,AT;STRUC=<VC205417>	HPRC,HGSVC	Yes	0.108	No	NA,NA	NA	NA
chr5:181048797	192252	INS	54	0.8851	0.4242	247	BTNL9(2.5528e-16,1.325)	NA	NA	NA	NA	NA	NA	NA	NA	No	ID=5-181048902-181048911-AT,5-181048936-181048945-AT,5-181049017-181049026-T;MOTIFS=T,AT;STRUC=<VC205417>	HPRC,HGSVC	Yes	0.108	Yes	NA,NA	NA	NA
chr5:181048797	192253	INS	81	0.8369	0.6046	223	BTNL9(2.5528e-16,1.325)	NA	NA	NA	NA	NA	NA	NA	NA	No	ID=5-181048902-181048911-AT,5-181048936-181048945-AT,5-181049017-181049026-T;MOTIFS=T,AT;STRUC=<VC205417>	HPRC,HGSVC,1KG-ONT	Yes	0.108	Yes	NA,NA	NA	NA
chr5:181048797	192254	INS	108	0.8912	0.6656	17	BTNL9(2.5528e-16,1.325)	NA	NA	NA	NA	NA	NA	NA	NA	No	ID=5-181048902-181048911-AT,5-181048936-181048945-AT,5-181049017-181049026-T;MOTIFS=T,AT;STRUC=<VC205417>	HPRC,HGSVC,1KG-ONT	Yes	0.108	Yes	NA,NA	NA	NA
chr5:181048854	192255	INS	71	0.8946	0.3704	1	BTNL9(2.5528e-16,1.325)	NA	NA	NA	NA	NA	NA	NA	NA	No	ID=5-181048902-181048911-AT,5-181048936-181048945-AT,5-181049017-181049026-T;MOTIFS=T,AT;STRUC=<VC205417>	HPRC,HGSVC,1KG-ONT	Yes	0.108	No	NA,NA	NA	NA
chr5:181048880	192256	INS	52	0.8775	0.435	4	BTNL9(2.5528e-16,1.325)	NA	NA	NA	NA	NA	NA	NA	NA	No	ID=5-181048902-181048911-AT,5-181048936-181048945-AT,5-181049017-181049026-T;MOTIFS=T,AT;STRUC=<VC205417>	HPRC,HGSVC	No	0.108	Yes	NA,NA	NA	NA
chr5:181052896	192258	INS	84	0.8293	0.6321	9	BTNL9(2.5528e-16,1.325)	NA	NA	NA	NA	NA	NA	NA	NA	No	NA	HPRC,HGSVC,1KG-ONT	No	1.712	Yes	NA,NA	NA	NA
chr5:181052896	192259	INS	106	0.8561	0.5481	5	BTNL9(2.5528e-16,1.325)	NA	NA	NA	NA	NA	NA	NA	NA	No	NA	HGSVC,1KG-ONT	No	1.712	No	NA,NA	NA	NA
chr5:181052896	192257	INS	63	0.8751	0.4631	167	BTNL9(2.5528e-16,1.325)	NA	NA	NA	NA	NA	NA	NA	NA	No	NA	HPRC,HGSVC	No	1.712	Yes	NA,NA	NA	NA
chr5:181063631	192260	DEL	50	0.8402	0.5886	4	NA	NA	NA	NA	NA	NA	NA	NA	NA	No	NA	HPRC,HGSVC,1KG-ONT	No	0.206	Yes	NA,NA	NA	NA
chr5:181063721	192261	DEL	50	0.8475	0.5498	41	NA	NA	NA	NA	NA	NA	NA	NA	NA	No	NA	HPRC,HGSVC,1KG-ONT	No	0.348	Yes	NA,NA	NA	NA
chr5:181067865	192262	INS	299	0.8148	0.6489	9	NA	NA	NA	NA	NA	NA	NA	NA	NA	No	NA	1KG-ONT	Yes	0.226	Yes	NA,NA	NA	NA
chr5:181082737	192263	INS	770	0.8549	0.5314	175	NA	NA	NA	NA	NA	NA	NA	NA	NA	No	ID=5-181082602-181082617-A;MOTIFS=A;STRUC=(A)n	HPRC,HGSVC,1KG-ONT	No	2.066	Yes	NA,NA	NA	NA
chr5:181082737	192264	INS	724	0.8907	0.4095	16	NA	NA	NA	NA	NA	NA	NA	NA	NA	No	ID=5-181082602-181082617-A;MOTIFS=A;STRUC=(A)n	HPRC,HGSVC,1KG-ONT	No	2.066	Yes	NA,NA	NA	NA
chr5:181088673	192265	DEL	623	0.8278	0.6333	1	NA	NA	NA	NA	NA	NA	NA	NA	NA	Yes	ID=5-181089217-181090225-AATGATAACGGCGTCACTCAGTATTATATAATG,5-181090249-181090442-TCACTCAGTATTATATAATGAATGATAACGGCA,5-181090447-181090980-TCACTCAGTATTATATAATGAATGATAACGGCG,5-181091037-181091164-TCACTCAGTATTATATAATGAATGATAACGGCA,5-181091202-181091593-TCACTCAGTATTATATAATGAATGATAACGGCG,5-181091515-181091523-AATG,5-181091561-181091662-GGCGTCACTCAGTATTATATAATGAATGATAAT,5-181091774-181091788-TTA;MOTIFS=AATGATAACGGCGTCACTCAGTATTATATAATG,TCACTCAGTATTATATAATGAATGATAACGGCG,TCACTCAGTATTATATAATGAATGATAACGGCA,GGCGTCACTCAGTATTATATAATGAATGATAAT,AATG,TTA;STRUC=<VC205425>	HPRC,HGSVC,1KG-ONT	No	0.576	No	NA,NA	NA	NA
chr5:181088673	192266	DEL	656	0.839	0.6003	8	NA	NA	NA	NA	NA	NA	NA	NA	NA	Yes	ID=5-181089217-181090225-AATGATAACGGCGTCACTCAGTATTATATAATG,5-181090249-181090442-TCACTCAGTATTATATAATGAATGATAACGGCA,5-181090447-181090980-TCACTCAGTATTATATAATGAATGATAACGGCG,5-181091037-181091164-TCACTCAGTATTATATAATGAATGATAACGGCA,5-181091202-181091593-TCACTCAGTATTATATAATGAATGATAACGGCG,5-181091515-181091523-AATG,5-181091561-181091662-GGCGTCACTCAGTATTATATAATGAATGATAAT,5-181091774-181091788-TTA;MOTIFS=AATGATAACGGCGTCACTCAGTATTATATAATG,TCACTCAGTATTATATAATGAATGATAACGGCG,TCACTCAGTATTATATAATGAATGATAACGGCA,GGCGTCACTCAGTATTATATAATGAATGATAAT,AATG,TTA;STRUC=<VC205425>	HPRC,HGSVC,1KG-ONT	No	0.576	No	NA,NA	NA	NA
chr5:181088738	192274	DEL	947	0.8705	0.4608	1	NA	NA	NA	NA	NA	NA	NA	NA	NA	Yes	ID=5-181089217-181090225-AATGATAACGGCGTCACTCAGTATTATATAATG,5-181090249-181090442-TCACTCAGTATTATATAATGAATGATAACGGCA,5-181090447-181090980-TCACTCAGTATTATATAATGAATGATAACGGCG,5-181091037-181091164-TCACTCAGTATTATATAATGAATGATAACGGCA,5-181091202-181091593-TCACTCAGTATTATATAATGAATGATAACGGCG,5-181091515-181091523-AATG,5-181091561-181091662-GGCGTCACTCAGTATTATATAATGAATGATAAT,5-181091774-181091788-TTA;MOTIFS=AATGATAACGGCGTCACTCAGTATTATATAATG,TCACTCAGTATTATATAATGAATGATAACGGCG,TCACTCAGTATTATATAATGAATGATAACGGCA,GGCGTCACTCAGTATTATATAATGAATGATAAT,AATG,TTA;STRUC=<VC205425>	HPRC,HGSVC	No	0.571	No	NA,NA	NA	NA
chr5:181088738	192275	DEL	2589	0.9101	0.3314	41	NA	NA	NA	NA	NA	NA	NA	NA	NA	Yes	ID=5-181089217-181090225-AATGATAACGGCGTCACTCAGTATTATATAATG,5-181090249-181090442-TCACTCAGTATTATATAATGAATGATAACGGCA,5-181090447-181090980-TCACTCAGTATTATATAATGAATGATAACGGCG,5-181091037-181091164-TCACTCAGTATTATATAATGAATGATAACGGCA,5-181091202-181091593-TCACTCAGTATTATATAATGAATGATAACGGCG,5-181091515-181091523-AATG,5-181091561-181091662-GGCGTCACTCAGTATTATATAATGAATGATAAT,5-181091774-181091788-TTA;MOTIFS=AATGATAACGGCGTCACTCAGTATTATATAATG,TCACTCAGTATTATATAATGAATGATAACGGCG,TCACTCAGTATTATATAATGAATGATAACGGCA,GGCGTCACTCAGTATTATATAATGAATGATAAT,AATG,TTA;STRUC=<VC205425>	HPRC,HGSVC,1KG-ONT	Yes	0.618	Yes	NA,NA	NA	NA
chr5:181088738	192273	DEL	716	0.9632	0.2385	1	NA	NA	NA	NA	NA	NA	NA	NA	NA	Yes	ID=5-181089217-181090225-AATGATAACGGCGTCACTCAGTATTATATAATG,5-181090249-181090442-TCACTCAGTATTATATAATGAATGATAACGGCA,5-181090447-181090980-TCACTCAGTATTATATAATGAATGATAACGGCG,5-181091037-181091164-TCACTCAGTATTATATAATGAATGATAACGGCA,5-181091202-181091593-TCACTCAGTATTATATAATGAATGATAACGGCG,5-181091515-181091523-AATG,5-181091561-181091662-GGCGTCACTCAGTATTATATAATGAATGATAAT,5-181091774-181091788-TTA;MOTIFS=AATGATAACGGCGTCACTCAGTATTATATAATG,TCACTCAGTATTATATAATGAATGATAACGGCG,TCACTCAGTATTATATAATGAATGATAACGGCA,GGCGTCACTCAGTATTATATAATGAATGATAAT,AATG,TTA;STRUC=<VC205425>	HPRC,HGSVC	No	0.571	No	NA,NA	NA	NA
chr5:181088738	192272	DEL	485	0.856	0.5417	3	NA	NA	NA	NA	NA	NA	NA	NA	NA	Yes	ID=5-181089217-181090225-AATGATAACGGCGTCACTCAGTATTATATAATG,5-181090249-181090442-TCACTCAGTATTATATAATGAATGATAACGGCA,5-181090447-181090980-TCACTCAGTATTATATAATGAATGATAACGGCG,5-181091037-181091164-TCACTCAGTATTATATAATGAATGATAACGGCA,5-181091202-181091593-TCACTCAGTATTATATAATGAATGATAACGGCG,5-181091515-181091523-AATG,5-181091561-181091662-GGCGTCACTCAGTATTATATAATGAATGATAAT,5-181091774-181091788-TTA;MOTIFS=AATGATAACGGCGTCACTCAGTATTATATAATG,TCACTCAGTATTATATAATGAATGATAACGGCG,TCACTCAGTATTATATAATGAATGATAACGGCA,GGCGTCACTCAGTATTATATAATGAATGATAAT,AATG,TTA;STRUC=<VC205425>	HPRC,1KG-ONT	No	0.613	No	NA,NA	NA	NA
chr5:181088738	192271	DEL	225	0.8654	0.523	1	NA	NA	NA	NA	NA	NA	NA	NA	NA	Yes	ID=5-181089217-181090225-AATGATAACGGCGTCACTCAGTATTATATAATG,5-181090249-181090442-TCACTCAGTATTATATAATGAATGATAACGGCA,5-181090447-181090980-TCACTCAGTATTATATAATGAATGATAACGGCG,5-181091037-181091164-TCACTCAGTATTATATAATGAATGATAACGGCA,5-181091202-181091593-TCACTCAGTATTATATAATGAATGATAACGGCG,5-181091515-181091523-AATG,5-181091561-181091662-GGCGTCACTCAGTATTATATAATGAATGATAAT,5-181091774-181091788-TTA;MOTIFS=AATGATAACGGCGTCACTCAGTATTATATAATG,TCACTCAGTATTATATAATGAATGATAACGGCG,TCACTCAGTATTATATAATGAATGATAACGGCA,GGCGTCACTCAGTATTATATAATGAATGATAAT,AATG,TTA;STRUC=<VC205425>	HPRC,HGSVC	No	0.871	No	NA,NA	NA	NA
chr5:181088738	192268	DEL	93	0.8785	0.4412	1	NA	NA	NA	NA	NA	NA	NA	NA	NA	Yes	ID=5-181089217-181090225-AATGATAACGGCGTCACTCAGTATTATATAATG,5-181090249-181090442-TCACTCAGTATTATATAATGAATGATAACGGCA,5-181090447-181090980-TCACTCAGTATTATATAATGAATGATAACGGCG,5-181091037-181091164-TCACTCAGTATTATATAATGAATGATAACGGCA,5-181091202-181091593-TCACTCAGTATTATATAATGAATGATAACGGCG,5-181091515-181091523-AATG,5-181091561-181091662-GGCGTCACTCAGTATTATATAATGAATGATAAT,5-181091774-181091788-TTA;MOTIFS=AATGATAACGGCGTCACTCAGTATTATATAATG,TCACTCAGTATTATATAATGAATGATAACGGCG,TCACTCAGTATTATATAATGAATGATAACGGCA,GGCGTCACTCAGTATTATATAATGAATGATAAT,AATG,TTA;STRUC=<VC205425>	HPRC,HGSVC,1KG-ONT	No	0.922	No	NA,NA	NA	NA
chr5:181088738	192267	DEL	60	0.8042	0.6948	1	NA	NA	NA	NA	NA	NA	NA	NA	NA	Yes	ID=5-181089217-181090225-AATGATAACGGCGTCACTCAGTATTATATAATG,5-181090249-181090442-TCACTCAGTATTATATAATGAATGATAACGGCA,5-181090447-181090980-TCACTCAGTATTATATAATGAATGATAACGGCG,5-181091037-181091164-TCACTCAGTATTATATAATGAATGATAACGGCA,5-181091202-181091593-TCACTCAGTATTATATAATGAATGATAACGGCG,5-181091515-181091523-AATG,5-181091561-181091662-GGCGTCACTCAGTATTATATAATGAATGATAAT,5-181091774-181091788-TTA;MOTIFS=AATGATAACGGCGTCACTCAGTATTATATAATG,TCACTCAGTATTATATAATGAATGATAACGGCG,TCACTCAGTATTATATAATGAATGATAACGGCA,GGCGTCACTCAGTATTATATAATGAATGATAAT,AATG,TTA;STRUC=<VC205425>	HPRC,HGSVC,1KG-ONT	No	0.848	No	NA,NA	NA	NA
chr5:181088768	192278	DEL	2232	0.9009	0.3884	41	NA	NA	NA	NA	NA	NA	NA	NA	NA	Yes	ID=5-181089217-181090225-AATGATAACGGCGTCACTCAGTATTATATAATG,5-181090249-181090442-TCACTCAGTATTATATAATGAATGATAACGGCA,5-181090447-181090980-TCACTCAGTATTATATAATGAATGATAACGGCG,5-181091037-181091164-TCACTCAGTATTATATAATGAATGATAACGGCA,5-181091202-181091593-TCACTCAGTATTATATAATGAATGATAACGGCG,5-181091515-181091523-AATG,5-181091561-181091662-GGCGTCACTCAGTATTATATAATGAATGATAAT,5-181091774-181091788-TTA;MOTIFS=AATGATAACGGCGTCACTCAGTATTATATAATG,TCACTCAGTATTATATAATGAATGATAACGGCG,TCACTCAGTATTATATAATGAATGATAACGGCA,GGCGTCACTCAGTATTATATAATGAATGATAAT,AATG,TTA;STRUC=<VC205425>	HPRC,HGSVC,1KG-ONT	Yes	0.526	Yes	NA,NA	NA	NA
chr5:181088769	192279	DEL	2429	0.8303	0.6218	3	NA	NA	NA	NA	NA	NA	NA	NA	NA	Yes	ID=5-181089217-181090225-AATGATAACGGCGTCACTCAGTATTATATAATG,5-181090249-181090442-TCACTCAGTATTATATAATGAATGATAACGGCA,5-181090447-181090980-TCACTCAGTATTATATAATGAATGATAACGGCG,5-181091037-181091164-TCACTCAGTATTATATAATGAATGATAACGGCA,5-181091202-181091593-TCACTCAGTATTATATAATGAATGATAACGGCG,5-181091515-181091523-AATG,5-181091561-181091662-GGCGTCACTCAGTATTATATAATGAATGATAAT,5-181091774-181091788-TTA;MOTIFS=AATGATAACGGCGTCACTCAGTATTATATAATG,TCACTCAGTATTATATAATGAATGATAACGGCG,TCACTCAGTATTATATAATGAATGATAACGGCA,GGCGTCACTCAGTATTATATAATGAATGATAAT,AATG,TTA;STRUC=<VC205425>	HPRC,HGSVC,1KG-ONT	Yes	0.587	No	NA,NA	NA	NA
chr5:181088825	192280	INS	524	0.9079	0.5858	55	NA	NA	NA	NA	NA	NA	NA	NA	NA	Yes	ID=5-181089217-181090225-AATGATAACGGCGTCACTCAGTATTATATAATG,5-181090249-181090442-TCACTCAGTATTATATAATGAATGATAACGGCA,5-181090447-181090980-TCACTCAGTATTATATAATGAATGATAACGGCG,5-181091037-181091164-TCACTCAGTATTATATAATGAATGATAACGGCA,5-181091202-181091593-TCACTCAGTATTATATAATGAATGATAACGGCG,5-181091515-181091523-AATG,5-181091561-181091662-GGCGTCACTCAGTATTATATAATGAATGATAAT,5-181091774-181091788-TTA;MOTIFS=AATGATAACGGCGTCACTCAGTATTATATAATG,TCACTCAGTATTATATAATGAATGATAACGGCG,TCACTCAGTATTATATAATGAATGATAACGGCA,GGCGTCACTCAGTATTATATAATGAATGATAAT,AATG,TTA;STRUC=<VC205425>	HPRC	No	0.094	Yes	NA,NA	NA	NA
chr5:181088846	192282	DEL	1378	0.9266	0.3038	80	NA	NA	NA	NA	NA	NA	NA	NA	NA	Yes	ID=5-181089217-181090225-AATGATAACGGCGTCACTCAGTATTATATAATG,5-181090249-181090442-TCACTCAGTATTATATAATGAATGATAACGGCA,5-181090447-181090980-TCACTCAGTATTATATAATGAATGATAACGGCG,5-181091037-181091164-TCACTCAGTATTATATAATGAATGATAACGGCA,5-181091202-181091593-TCACTCAGTATTATATAATGAATGATAACGGCG,5-181091515-181091523-AATG,5-181091561-181091662-GGCGTCACTCAGTATTATATAATGAATGATAAT,5-181091774-181091788-TTA;MOTIFS=AATGATAACGGCGTCACTCAGTATTATATAATG,TCACTCAGTATTATATAATGAATGATAACGGCG,TCACTCAGTATTATATAATGAATGATAACGGCA,GGCGTCACTCAGTATTATATAATGAATGATAAT,AATG,TTA;STRUC=<VC205425>	HPRC,HGSVC,1KG-ONT	No	0.534	Yes	NA,NA	NA	NA
chr5:181088924	192283	INS	425	0.8419	0.6495	3	NA	NA	NA	NA	NA	NA	NA	NA	NA	Yes	ID=5-181089217-181090225-AATGATAACGGCGTCACTCAGTATTATATAATG,5-181090249-181090442-TCACTCAGTATTATATAATGAATGATAACGGCA,5-181090447-181090980-TCACTCAGTATTATATAATGAATGATAACGGCG,5-181091037-181091164-TCACTCAGTATTATATAATGAATGATAACGGCA,5-181091202-181091593-TCACTCAGTATTATATAATGAATGATAACGGCG,5-181091515-181091523-AATG,5-181091561-181091662-GGCGTCACTCAGTATTATATAATGAATGATAAT,5-181091774-181091788-TTA;MOTIFS=AATGATAACGGCGTCACTCAGTATTATATAATG,TCACTCAGTATTATATAATGAATGATAACGGCG,TCACTCAGTATTATATAATGAATGATAACGGCA,GGCGTCACTCAGTATTATATAATGAATGATAAT,AATG,TTA;STRUC=<VC205425>	HPRC,HGSVC	No	0.108	No	NA,NA	NA	NA
chr5:181088957	192284	INS	392	0.8316	0.6114	4	NA	NA	NA	NA	NA	NA	NA	NA	NA	Yes	ID=5-181089217-181090225-AATGATAACGGCGTCACTCAGTATTATATAATG,5-181090249-181090442-TCACTCAGTATTATATAATGAATGATAACGGCA,5-181090447-181090980-TCACTCAGTATTATATAATGAATGATAACGGCG,5-181091037-181091164-TCACTCAGTATTATATAATGAATGATAACGGCA,5-181091202-181091593-TCACTCAGTATTATATAATGAATGATAACGGCG,5-181091515-181091523-AATG,5-181091561-181091662-GGCGTCACTCAGTATTATATAATGAATGATAAT,5-181091774-181091788-TTA;MOTIFS=AATGATAACGGCGTCACTCAGTATTATATAATG,TCACTCAGTATTATATAATGAATGATAACGGCG,TCACTCAGTATTATATAATGAATGATAACGGCA,GGCGTCACTCAGTATTATATAATGAATGATAAT,AATG,TTA;STRUC=<VC205425>	HPRC,HGSVC	No	4.914	Yes	NA,NA	NA	NA
chr5:181088970	192285	INS	66	0.8199	0.6543	2	NA	NA	NA	NA	NA	NA	NA	NA	NA	Yes	ID=5-181089217-181090225-AATGATAACGGCGTCACTCAGTATTATATAATG,5-181090249-181090442-TCACTCAGTATTATATAATGAATGATAACGGCA,5-181090447-181090980-TCACTCAGTATTATATAATGAATGATAACGGCG,5-181091037-181091164-TCACTCAGTATTATATAATGAATGATAACGGCA,5-181091202-181091593-TCACTCAGTATTATATAATGAATGATAACGGCG,5-181091515-181091523-AATG,5-181091561-181091662-GGCGTCACTCAGTATTATATAATGAATGATAAT,5-181091774-181091788-TTA;MOTIFS=AATGATAACGGCGTCACTCAGTATTATATAATG,TCACTCAGTATTATATAATGAATGATAACGGCG,TCACTCAGTATTATATAATGAATGATAACGGCA,GGCGTCACTCAGTATTATATAATGAATGATAAT,AATG,TTA;STRUC=<VC205425>	HPRC,HGSVC,1KG-ONT	No	4.857	No	NA,NA	NA	NA
chr5:181088982	192286	INS	132	0.8538	0.6969	2	NA	NA	NA	NA	NA	NA	NA	NA	NA	Yes	ID=5-181089217-181090225-AATGATAACGGCGTCACTCAGTATTATATAATG,5-181090249-181090442-TCACTCAGTATTATATAATGAATGATAACGGCA,5-181090447-181090980-TCACTCAGTATTATATAATGAATGATAACGGCG,5-181091037-181091164-TCACTCAGTATTATATAATGAATGATAACGGCA,5-181091202-181091593-TCACTCAGTATTATATAATGAATGATAACGGCG,5-181091515-181091523-AATG,5-181091561-181091662-GGCGTCACTCAGTATTATATAATGAATGATAAT,5-181091774-181091788-TTA;MOTIFS=AATGATAACGGCGTCACTCAGTATTATATAATG,TCACTCAGTATTATATAATGAATGATAACGGCG,TCACTCAGTATTATATAATGAATGATAACGGCA,GGCGTCACTCAGTATTATATAATGAATGATAAT,AATG,TTA;STRUC=<VC205425>	HPRC,HGSVC	No	0.094	No	NA,NA	NA	NA
chr5:181088990	192287	INS	359	0.8633	0.5448	4	NA	NA	NA	NA	NA	NA	NA	NA	NA	Yes	ID=5-181089217-181090225-AATGATAACGGCGTCACTCAGTATTATATAATG,5-181090249-181090442-TCACTCAGTATTATATAATGAATGATAACGGCA,5-181090447-181090980-TCACTCAGTATTATATAATGAATGATAACGGCG,5-181091037-181091164-TCACTCAGTATTATATAATGAATGATAACGGCA,5-181091202-181091593-TCACTCAGTATTATATAATGAATGATAACGGCG,5-181091515-181091523-AATG,5-181091561-181091662-GGCGTCACTCAGTATTATATAATGAATGATAAT,5-181091774-181091788-TTA;MOTIFS=AATGATAACGGCGTCACTCAGTATTATATAATG,TCACTCAGTATTATATAATGAATGATAACGGCG,TCACTCAGTATTATATAATGAATGATAACGGCA,GGCGTCACTCAGTATTATATAATGAATGATAAT,AATG,TTA;STRUC=<VC205425>	HPRC,HGSVC	No	0.108	Yes	NA,NA	NA	NA
chr5:181088990	192288	INS	293	0.822	0.6466	2	NA	NA	NA	NA	NA	NA	NA	NA	NA	Yes	ID=5-181089217-181090225-AATGATAACGGCGTCACTCAGTATTATATAATG,5-181090249-181090442-TCACTCAGTATTATATAATGAATGATAACGGCA,5-181090447-181090980-TCACTCAGTATTATATAATGAATGATAACGGCG,5-181091037-181091164-TCACTCAGTATTATATAATGAATGATAACGGCA,5-181091202-181091593-TCACTCAGTATTATATAATGAATGATAACGGCG,5-181091515-181091523-AATG,5-181091561-181091662-GGCGTCACTCAGTATTATATAATGAATGATAAT,5-181091774-181091788-TTA;MOTIFS=AATGATAACGGCGTCACTCAGTATTATATAATG,TCACTCAGTATTATATAATGAATGATAACGGCG,TCACTCAGTATTATATAATGAATGATAACGGCA,GGCGTCACTCAGTATTATATAATGAATGATAAT,AATG,TTA;STRUC=<VC205425>	HPRC,HGSVC	No	0.108	No	NA,NA	NA	NA
chr5:181089015	192289	INS	326	0.835	0.6119	11	NA	NA	NA	NA	NA	NA	NA	NA	NA	Yes	ID=5-181089217-181090225-AATGATAACGGCGTCACTCAGTATTATATAATG,5-181090249-181090442-TCACTCAGTATTATATAATGAATGATAACGGCA,5-181090447-181090980-TCACTCAGTATTATATAATGAATGATAACGGCG,5-181091037-181091164-TCACTCAGTATTATATAATGAATGATAACGGCA,5-181091202-181091593-TCACTCAGTATTATATAATGAATGATAACGGCG,5-181091515-181091523-AATG,5-181091561-181091662-GGCGTCACTCAGTATTATATAATGAATGATAAT,5-181091774-181091788-TTA;MOTIFS=AATGATAACGGCGTCACTCAGTATTATATAATG,TCACTCAGTATTATATAATGAATGATAACGGCG,TCACTCAGTATTATATAATGAATGATAACGGCA,GGCGTCACTCAGTATTATATAATGAATGATAAT,AATG,TTA;STRUC=<VC205425>	HPRC,HGSVC	No	0.094	No	NA,NA	NA	NA
chr5:181089031	192290	DEL	1280	0.9358	0.2558	2	NA	NA	NA	NA	NA	NA	NA	NA	NA	Yes	ID=5-181089217-181090225-AATGATAACGGCGTCACTCAGTATTATATAATG,5-181090249-181090442-TCACTCAGTATTATATAATGAATGATAACGGCA,5-181090447-181090980-TCACTCAGTATTATATAATGAATGATAACGGCG,5-181091037-181091164-TCACTCAGTATTATATAATGAATGATAACGGCA,5-181091202-181091593-TCACTCAGTATTATATAATGAATGATAACGGCG,5-181091515-181091523-AATG,5-181091561-181091662-GGCGTCACTCAGTATTATATAATGAATGATAAT,5-181091774-181091788-TTA;MOTIFS=AATGATAACGGCGTCACTCAGTATTATATAATG,TCACTCAGTATTATATAATGAATGATAACGGCG,TCACTCAGTATTATATAATGAATGATAACGGCA,GGCGTCACTCAGTATTATATAATGAATGATAAT,AATG,TTA;STRUC=<VC205425>	HPRC,HGSVC,1KG-ONT	No	0.593	No	NA,NA	NA	NA
chr5:181089089	192291	DEL	128	0.8075	0.6694	3	NA	NA	NA	NA	NA	NA	NA	NA	NA	Yes	ID=5-181089217-181090225-AATGATAACGGCGTCACTCAGTATTATATAATG,5-181090249-181090442-TCACTCAGTATTATATAATGAATGATAACGGCA,5-181090447-181090980-TCACTCAGTATTATATAATGAATGATAACGGCG,5-181091037-181091164-TCACTCAGTATTATATAATGAATGATAACGGCA,5-181091202-181091593-TCACTCAGTATTATATAATGAATGATAACGGCG,5-181091515-181091523-AATG,5-181091561-181091662-GGCGTCACTCAGTATTATATAATGAATGATAAT,5-181091774-181091788-TTA;MOTIFS=AATGATAACGGCGTCACTCAGTATTATATAATG,TCACTCAGTATTATATAATGAATGATAACGGCG,TCACTCAGTATTATATAATGAATGATAACGGCA,GGCGTCACTCAGTATTATATAATGAATGATAAT,AATG,TTA;STRUC=<VC205425>	HPRC,HGSVC,1KG-ONT	No	0.93	No	NA,NA	NA	NA
chr5:181089097	192292	DEL	162	0.8463	0.5692	2	NA	NA	NA	NA	NA	NA	NA	NA	NA	Yes	ID=5-181089217-181090225-AATGATAACGGCGTCACTCAGTATTATATAATG,5-181090249-181090442-TCACTCAGTATTATATAATGAATGATAACGGCA,5-181090447-181090980-TCACTCAGTATTATATAATGAATGATAACGGCG,5-181091037-181091164-TCACTCAGTATTATATAATGAATGATAACGGCA,5-181091202-181091593-TCACTCAGTATTATATAATGAATGATAACGGCG,5-181091515-181091523-AATG,5-181091561-181091662-GGCGTCACTCAGTATTATATAATGAATGATAAT,5-181091774-181091788-TTA;MOTIFS=AATGATAACGGCGTCACTCAGTATTATATAATG,TCACTCAGTATTATATAATGAATGATAACGGCG,TCACTCAGTATTATATAATGAATGATAACGGCA,GGCGTCACTCAGTATTATATAATGAATGATAAT,AATG,TTA;STRUC=<VC205425>	HPRC,HGSVC,1KG-ONT	No	0.946	No	NA,NA	NA	NA
chr5:181089122	192293	DEL	95	0.8152	0.6604	9	NA	NA	NA	NA	NA	NA	NA	NA	NA	Yes	ID=5-181089217-181090225-AATGATAACGGCGTCACTCAGTATTATATAATG,5-181090249-181090442-TCACTCAGTATTATATAATGAATGATAACGGCA,5-181090447-181090980-TCACTCAGTATTATATAATGAATGATAACGGCG,5-181091037-181091164-TCACTCAGTATTATATAATGAATGATAACGGCA,5-181091202-181091593-TCACTCAGTATTATATAATGAATGATAACGGCG,5-181091515-181091523-AATG,5-181091561-181091662-GGCGTCACTCAGTATTATATAATGAATGATAAT,5-181091774-181091788-TTA;MOTIFS=AATGATAACGGCGTCACTCAGTATTATATAATG,TCACTCAGTATTATATAATGAATGATAACGGCG,TCACTCAGTATTATATAATGAATGATAACGGCA,GGCGTCACTCAGTATTATATAATGAATGATAAT,AATG,TTA;STRUC=<VC205425>	HPRC,HGSVC,1KG-ONT	No	0.946	No	NA,NA	NA	NA
chr5:181089155	192294	DEL	62	0.8332	0.6845	8	NA	NA	NA	NA	NA	NA	NA	NA	NA	Yes	ID=5-181089217-181090225-AATGATAACGGCGTCACTCAGTATTATATAATG,5-181090249-181090442-TCACTCAGTATTATATAATGAATGATAACGGCA,5-181090447-181090980-TCACTCAGTATTATATAATGAATGATAACGGCG,5-181091037-181091164-TCACTCAGTATTATATAATGAATGATAACGGCA,5-181091202-181091593-TCACTCAGTATTATATAATGAATGATAACGGCG,5-181091515-181091523-AATG,5-181091561-181091662-GGCGTCACTCAGTATTATATAATGAATGATAAT,5-181091774-181091788-TTA;MOTIFS=AATGATAACGGCGTCACTCAGTATTATATAATG,TCACTCAGTATTATATAATGAATGATAACGGCG,TCACTCAGTATTATATAATGAATGATAACGGCA,GGCGTCACTCAGTATTATATAATGAATGATAAT,AATG,TTA;STRUC=<VC205425>	HPRC,HGSVC,1KG-ONT	No	0.881	Yes	NA,NA	NA	NA
chr5:181089201	192296	DEL	2067	0.9065	0.3756	217	NA	NA	NA	NA	NA	NA	NA	NA	NA	Yes	ID=5-181089217-181090225-AATGATAACGGCGTCACTCAGTATTATATAATG,5-181090249-181090442-TCACTCAGTATTATATAATGAATGATAACGGCA,5-181090447-181090980-TCACTCAGTATTATATAATGAATGATAACGGCG,5-181091037-181091164-TCACTCAGTATTATATAATGAATGATAACGGCA,5-181091202-181091593-TCACTCAGTATTATATAATGAATGATAACGGCG,5-181091515-181091523-AATG,5-181091561-181091662-GGCGTCACTCAGTATTATATAATGAATGATAAT,5-181091774-181091788-TTA;MOTIFS=AATGATAACGGCGTCACTCAGTATTATATAATG,TCACTCAGTATTATATAATGAATGATAACGGCG,TCACTCAGTATTATATAATGAATGATAACGGCA,GGCGTCACTCAGTATTATATAATGAATGATAAT,AATG,TTA;STRUC=<VC205425>	HPRC,HGSVC,1KG-ONT	Yes	0.82	Yes	NA,NA	NA	NA
chr5:181089212	192297	DEL	425	0.8014	0.6729	2	NA	NA	NA	NA	NA	NA	NA	NA	NA	Yes	ID=5-181089217-181090225-AATGATAACGGCGTCACTCAGTATTATATAATG,5-181090249-181090442-TCACTCAGTATTATATAATGAATGATAACGGCA,5-181090447-181090980-TCACTCAGTATTATATAATGAATGATAACGGCG,5-181091037-181091164-TCACTCAGTATTATATAATGAATGATAACGGCA,5-181091202-181091593-TCACTCAGTATTATATAATGAATGATAACGGCG,5-181091515-181091523-AATG,5-181091561-181091662-GGCGTCACTCAGTATTATATAATGAATGATAAT,5-181091774-181091788-TTA;MOTIFS=AATGATAACGGCGTCACTCAGTATTATATAATG,TCACTCAGTATTATATAATGAATGATAACGGCG,TCACTCAGTATTATATAATGAATGATAACGGCA,GGCGTCACTCAGTATTATATAATGAATGATAAT,AATG,TTA;STRUC=<VC205425>	HPRC,HGSVC,1KG-ONT	No	0.916	No	NA,NA	NA	NA
chr5:181089217	192298	INS	67	0.8188	0.6778	21	NA	NA	NA	NA	NA	NA	NA	NA	NA	Yes	ID=5-181089217-181090225-AATGATAACGGCGTCACTCAGTATTATATAATG,5-181090249-181090442-TCACTCAGTATTATATAATGAATGATAACGGCA,5-181090447-181090980-TCACTCAGTATTATATAATGAATGATAACGGCG,5-181091037-181091164-TCACTCAGTATTATATAATGAATGATAACGGCA,5-181091202-181091593-TCACTCAGTATTATATAATGAATGATAACGGCG,5-181091515-181091523-AATG,5-181091561-181091662-GGCGTCACTCAGTATTATATAATGAATGATAAT,5-181091774-181091788-TTA;MOTIFS=AATGATAACGGCGTCACTCAGTATTATATAATG,TCACTCAGTATTATATAATGAATGATAACGGCG,TCACTCAGTATTATATAATGAATGATAACGGCA,GGCGTCACTCAGTATTATATAATGAATGATAAT,AATG,TTA;STRUC=<VC205425>	HPRC,HGSVC,1KG-ONT	No	0.155	Yes	NA,NA	NA	NA
chr5:181089397	192299	INS	64	0.8607	0.4897	2	NA	NA	NA	NA	NA	NA	NA	NA	NA	Yes	ID=5-181089217-181090225-AATGATAACGGCGTCACTCAGTATTATATAATG,5-181090249-181090442-TCACTCAGTATTATATAATGAATGATAACGGCA,5-181090447-181090980-TCACTCAGTATTATATAATGAATGATAACGGCG,5-181091037-181091164-TCACTCAGTATTATATAATGAATGATAACGGCA,5-181091202-181091593-TCACTCAGTATTATATAATGAATGATAACGGCG,5-181091515-181091523-AATG,5-181091561-181091662-GGCGTCACTCAGTATTATATAATGAATGATAAT,5-181091774-181091788-TTA;MOTIFS=AATGATAACGGCGTCACTCAGTATTATATAATG,TCACTCAGTATTATATAATGAATGATAACGGCG,TCACTCAGTATTATATAATGAATGATAACGGCA,GGCGTCACTCAGTATTATATAATGAATGATAAT,AATG,TTA;STRUC=<VC205425>	HPRC,HGSVC,1KG-ONT	No	0.234	No	NA,NA	NA	NA
chr5:181089448	192300	INS	62	0.8271	0.6748	3	NA	NA	NA	NA	NA	NA	NA	NA	NA	Yes	ID=5-181089217-181090225-AATGATAACGGCGTCACTCAGTATTATATAATG,5-181090249-181090442-TCACTCAGTATTATATAATGAATGATAACGGCA,5-181090447-181090980-TCACTCAGTATTATATAATGAATGATAACGGCG,5-181091037-181091164-TCACTCAGTATTATATAATGAATGATAACGGCA,5-181091202-181091593-TCACTCAGTATTATATAATGAATGATAACGGCG,5-181091515-181091523-AATG,5-181091561-181091662-GGCGTCACTCAGTATTATATAATGAATGATAAT,5-181091774-181091788-TTA;MOTIFS=AATGATAACGGCGTCACTCAGTATTATATAATG,TCACTCAGTATTATATAATGAATGATAACGGCG,TCACTCAGTATTATATAATGAATGATAACGGCA,GGCGTCACTCAGTATTATATAATGAATGATAAT,AATG,TTA;STRUC=<VC205425>	HPRC,HGSVC,1KG-ONT	No	0.094	Yes	NA,NA	NA	NA
chr5:181089461	192301	DEL	1708	0.8938	0.389	151	NA	NA	NA	NA	NA	NA	NA	NA	NA	Yes	ID=5-181089217-181090225-AATGATAACGGCGTCACTCAGTATTATATAATG,5-181090249-181090442-TCACTCAGTATTATATAATGAATGATAACGGCA,5-181090447-181090980-TCACTCAGTATTATATAATGAATGATAACGGCG,5-181091037-181091164-TCACTCAGTATTATATAATGAATGATAACGGCA,5-181091202-181091593-TCACTCAGTATTATATAATGAATGATAACGGCG,5-181091515-181091523-AATG,5-181091561-181091662-GGCGTCACTCAGTATTATATAATGAATGATAAT,5-181091774-181091788-TTA;MOTIFS=AATGATAACGGCGTCACTCAGTATTATATAATG,TCACTCAGTATTATATAATGAATGATAACGGCG,TCACTCAGTATTATATAATGAATGATAACGGCA,GGCGTCACTCAGTATTATATAATGAATGATAAT,AATG,TTA;STRUC=<VC205425>	HPRC,HGSVC,1KG-ONT	Yes	0.608	Yes	NA,NA	NA	NA
chr5:181089593	192302	DEL	854	0.8654	0.5788	20	NA	NA	NA	NA	NA	NA	NA	NA	NA	Yes	ID=5-181089217-181090225-AATGATAACGGCGTCACTCAGTATTATATAATG,5-181090249-181090442-TCACTCAGTATTATATAATGAATGATAACGGCA,5-181090447-181090980-TCACTCAGTATTATATAATGAATGATAACGGCG,5-181091037-181091164-TCACTCAGTATTATATAATGAATGATAACGGCA,5-181091202-181091593-TCACTCAGTATTATATAATGAATGATAACGGCG,5-181091515-181091523-AATG,5-181091561-181091662-GGCGTCACTCAGTATTATATAATGAATGATAAT,5-181091774-181091788-TTA;MOTIFS=AATGATAACGGCGTCACTCAGTATTATATAATG,TCACTCAGTATTATATAATGAATGATAACGGCG,TCACTCAGTATTATATAATGAATGATAACGGCA,GGCGTCACTCAGTATTATATAATGAATGATAAT,AATG,TTA;STRUC=<VC205425>	HPRC,HGSVC	No	0.52	No	NA,NA	NA	NA
chr5:181089692	192303	DEL	1510	0.8126	0.6933	83	NA	NA	NA	NA	NA	NA	NA	NA	NA	Yes	ID=5-181089217-181090225-AATGATAACGGCGTCACTCAGTATTATATAATG,5-181090249-181090442-TCACTCAGTATTATATAATGAATGATAACGGCA,5-181090447-181090980-TCACTCAGTATTATATAATGAATGATAACGGCG,5-181091037-181091164-TCACTCAGTATTATATAATGAATGATAACGGCA,5-181091202-181091593-TCACTCAGTATTATATAATGAATGATAACGGCG,5-181091515-181091523-AATG,5-181091561-181091662-GGCGTCACTCAGTATTATATAATGAATGATAAT,5-181091774-181091788-TTA;MOTIFS=AATGATAACGGCGTCACTCAGTATTATATAATG,TCACTCAGTATTATATAATGAATGATAACGGCG,TCACTCAGTATTATATAATGAATGATAACGGCA,GGCGTCACTCAGTATTATATAATGAATGATAAT,AATG,TTA;STRUC=<VC205425>	HPRC,HGSVC,1KG-ONT	Yes	0.597	Yes	NA,NA	NA	NA
chr5:181089767	192304	DEL	1873	0.8157	0.6673	111	NA	NA	NA	NA	NA	NA	NA	NA	NA	Yes	ID=5-181089217-181090225-AATGATAACGGCGTCACTCAGTATTATATAATG,5-181090249-181090442-TCACTCAGTATTATATAATGAATGATAACGGCA,5-181090447-181090980-TCACTCAGTATTATATAATGAATGATAACGGCG,5-181091037-181091164-TCACTCAGTATTATATAATGAATGATAACGGCA,5-181091202-181091593-TCACTCAGTATTATATAATGAATGATAACGGCG,5-181091515-181091523-AATG,5-181091561-181091662-GGCGTCACTCAGTATTATATAATGAATGATAAT,5-181091774-181091788-TTA;MOTIFS=AATGATAACGGCGTCACTCAGTATTATATAATG,TCACTCAGTATTATATAATGAATGATAACGGCG,TCACTCAGTATTATATAATGAATGATAACGGCA,GGCGTCACTCAGTATTATATAATGAATGATAAT,AATG,TTA;STRUC=<VC205425>	HPRC,HGSVC,1KG-ONT	Yes	0.616	Yes	NA,NA	NA	NA
chr5:181089985	192305	DEL	1609	0.9142	0.3253	377	NA	NA	NA	NA	NA	NA	NA	NA	NA	Yes	ID=5-181089217-181090225-AATGATAACGGCGTCACTCAGTATTATATAATG,5-181090249-181090442-TCACTCAGTATTATATAATGAATGATAACGGCA,5-181090447-181090980-TCACTCAGTATTATATAATGAATGATAACGGCG,5-181091037-181091164-TCACTCAGTATTATATAATGAATGATAACGGCA,5-181091202-181091593-TCACTCAGTATTATATAATGAATGATAACGGCG,5-181091515-181091523-AATG,5-181091561-181091662-GGCGTCACTCAGTATTATATAATGAATGATAAT,5-181091774-181091788-TTA;MOTIFS=AATGATAACGGCGTCACTCAGTATTATATAATG,TCACTCAGTATTATATAATGAATGATAACGGCG,TCACTCAGTATTATATAATGAATGATAACGGCA,GGCGTCACTCAGTATTATATAATGAATGATAAT,AATG,TTA;STRUC=<VC205425>	HPRC,HGSVC,1KG-ONT	Yes	0.616	Yes	NA,NA	NA	NA
chr5:181089989	192306	DEL	458	0.8427	0.602	1	NA	NA	NA	NA	NA	NA	NA	NA	NA	Yes	ID=5-181089217-181090225-AATGATAACGGCGTCACTCAGTATTATATAATG,5-181090249-181090442-TCACTCAGTATTATATAATGAATGATAACGGCA,5-181090447-181090980-TCACTCAGTATTATATAATGAATGATAACGGCG,5-181091037-181091164-TCACTCAGTATTATATAATGAATGATAACGGCA,5-181091202-181091593-TCACTCAGTATTATATAATGAATGATAACGGCG,5-181091515-181091523-AATG,5-181091561-181091662-GGCGTCACTCAGTATTATATAATGAATGATAAT,5-181091774-181091788-TTA;MOTIFS=AATGATAACGGCGTCACTCAGTATTATATAATG,TCACTCAGTATTATATAATGAATGATAACGGCG,TCACTCAGTATTATATAATGAATGATAACGGCA,GGCGTCACTCAGTATTATATAATGAATGATAAT,AATG,TTA;STRUC=<VC205425>	HPRC,HGSVC,1KG-ONT	No	0.923	No	NA,NA	NA	NA
chr5:181089989	192307	DEL	1213	0.8448	0.5974	19	NA	NA	NA	NA	NA	NA	NA	NA	NA	Yes	ID=5-181089217-181090225-AATGATAACGGCGTCACTCAGTATTATATAATG,5-181090249-181090442-TCACTCAGTATTATATAATGAATGATAACGGCA,5-181090447-181090980-TCACTCAGTATTATATAATGAATGATAACGGCG,5-181091037-181091164-TCACTCAGTATTATATAATGAATGATAACGGCA,5-181091202-181091593-TCACTCAGTATTATATAATGAATGATAACGGCG,5-181091515-181091523-AATG,5-181091561-181091662-GGCGTCACTCAGTATTATATAATGAATGATAAT,5-181091774-181091788-TTA;MOTIFS=AATGATAACGGCGTCACTCAGTATTATATAATG,TCACTCAGTATTATATAATGAATGATAACGGCG,TCACTCAGTATTATATAATGAATGATAACGGCA,GGCGTCACTCAGTATTATATAATGAATGATAAT,AATG,TTA;STRUC=<VC205425>	HPRC,HGSVC,1KG-ONT	No	0.597	No	NA,NA	NA	NA
chr5:181090088	192308	DEL	359	0.8279	0.6198	6	NA	NA	NA	NA	NA	NA	NA	NA	NA	Yes	ID=5-181089217-181090225-AATGATAACGGCGTCACTCAGTATTATATAATG,5-181090249-181090442-TCACTCAGTATTATATAATGAATGATAACGGCA,5-181090447-181090980-TCACTCAGTATTATATAATGAATGATAACGGCG,5-181091037-181091164-TCACTCAGTATTATATAATGAATGATAACGGCA,5-181091202-181091593-TCACTCAGTATTATATAATGAATGATAACGGCG,5-181091515-181091523-AATG,5-181091561-181091662-GGCGTCACTCAGTATTATATAATGAATGATAAT,5-181091774-181091788-TTA;MOTIFS=AATGATAACGGCGTCACTCAGTATTATATAATG,TCACTCAGTATTATATAATGAATGATAACGGCG,TCACTCAGTATTATATAATGAATGATAACGGCA,GGCGTCACTCAGTATTATATAATGAATGATAAT,AATG,TTA;STRUC=<VC205425>	HPRC,HGSVC	No	0.923	No	NA,NA	NA	NA
chr5:181090118	192309	DEL	1082	0.8554	0.5169	70	NA	NA	NA	NA	NA	NA	NA	NA	NA	Yes	ID=5-181089217-181090225-AATGATAACGGCGTCACTCAGTATTATATAATG,5-181090249-181090442-TCACTCAGTATTATATAATGAATGATAACGGCA,5-181090447-181090980-TCACTCAGTATTATATAATGAATGATAACGGCG,5-181091037-181091164-TCACTCAGTATTATATAATGAATGATAACGGCA,5-181091202-181091593-TCACTCAGTATTATATAATGAATGATAACGGCG,5-181091515-181091523-AATG,5-181091561-181091662-GGCGTCACTCAGTATTATATAATGAATGATAAT,5-181091774-181091788-TTA;MOTIFS=AATGATAACGGCGTCACTCAGTATTATATAATG,TCACTCAGTATTATATAATGAATGATAACGGCG,TCACTCAGTATTATATAATGAATGATAACGGCA,GGCGTCACTCAGTATTATATAATGAATGATAAT,AATG,TTA;STRUC=<VC205425>	HPRC,HGSVC,1KG-ONT	No	0.597	No	NA,NA	NA	NA
chr5:181090121	192310	DEL	326	0.9107	0.3483	8	NA	NA	NA	NA	NA	NA	NA	NA	NA	Yes	ID=5-181089217-181090225-AATGATAACGGCGTCACTCAGTATTATATAATG,5-181090249-181090442-TCACTCAGTATTATATAATGAATGATAACGGCA,5-181090447-181090980-TCACTCAGTATTATATAATGAATGATAACGGCG,5-181091037-181091164-TCACTCAGTATTATATAATGAATGATAACGGCA,5-181091202-181091593-TCACTCAGTATTATATAATGAATGATAACGGCG,5-181091515-181091523-AATG,5-181091561-181091662-GGCGTCACTCAGTATTATATAATGAATGATAAT,5-181091774-181091788-TTA;MOTIFS=AATGATAACGGCGTCACTCAGTATTATATAATG,TCACTCAGTATTATATAATGAATGATAACGGCG,TCACTCAGTATTATATAATGAATGATAACGGCA,GGCGTCACTCAGTATTATATAATGAATGATAAT,AATG,TTA;STRUC=<VC205425>	HPRC,HGSVC	No	0.944	Yes	NA,NA	NA	NA
chr5:181090187	192311	DEL	1015	0.8936	0.3843	41	NA	NA	NA	NA	NA	NA	NA	NA	NA	Yes	ID=5-181089217-181090225-AATGATAACGGCGTCACTCAGTATTATATAATG,5-181090249-181090442-TCACTCAGTATTATATAATGAATGATAACGGCA,5-181090447-181090980-TCACTCAGTATTATATAATGAATGATAACGGCG,5-181091037-181091164-TCACTCAGTATTATATAATGAATGATAACGGCA,5-181091202-181091593-TCACTCAGTATTATATAATGAATGATAACGGCG,5-181091515-181091523-AATG,5-181091561-181091662-GGCGTCACTCAGTATTATATAATGAATGATAAT,5-181091774-181091788-TTA;MOTIFS=AATGATAACGGCGTCACTCAGTATTATATAATG,TCACTCAGTATTATATAATGAATGATAACGGCG,TCACTCAGTATTATATAATGAATGATAACGGCA,GGCGTCACTCAGTATTATATAATGAATGATAAT,AATG,TTA;STRUC=<VC205425>	HPRC,HGSVC,1KG-ONT	No	0.597	No	NA,NA	NA	NA
chr5:181090220	192313	DEL	194	0.8172	0.6609	3	NA	NA	NA	NA	NA	NA	NA	NA	NA	Yes	ID=5-181089217-181090225-AATGATAACGGCGTCACTCAGTATTATATAATG,5-181090249-181090442-TCACTCAGTATTATATAATGAATGATAACGGCA,5-181090447-181090980-TCACTCAGTATTATATAATGAATGATAACGGCG,5-181091037-181091164-TCACTCAGTATTATATAATGAATGATAACGGCA,5-181091202-181091593-TCACTCAGTATTATATAATGAATGATAACGGCG,5-181091515-181091523-AATG,5-181091561-181091662-GGCGTCACTCAGTATTATATAATGAATGATAAT,5-181091774-181091788-TTA;MOTIFS=AATGATAACGGCGTCACTCAGTATTATATAATG,TCACTCAGTATTATATAATGAATGATAACGGCG,TCACTCAGTATTATATAATGAATGATAACGGCA,GGCGTCACTCAGTATTATATAATGAATGATAAT,AATG,TTA;STRUC=<VC205425>	HPRC,1KG-ONT	No	1.018	No	NA,NA	NA	NA
chr5:181090220	192314	DEL	227	0.8944	0.3778	5	NA	NA	NA	NA	NA	NA	NA	NA	NA	Yes	ID=5-181089217-181090225-AATGATAACGGCGTCACTCAGTATTATATAATG,5-181090249-181090442-TCACTCAGTATTATATAATGAATGATAACGGCA,5-181090447-181090980-TCACTCAGTATTATATAATGAATGATAACGGCG,5-181091037-181091164-TCACTCAGTATTATATAATGAATGATAACGGCA,5-181091202-181091593-TCACTCAGTATTATATAATGAATGATAACGGCG,5-181091515-181091523-AATG,5-181091561-181091662-GGCGTCACTCAGTATTATATAATGAATGATAAT,5-181091774-181091788-TTA;MOTIFS=AATGATAACGGCGTCACTCAGTATTATATAATG,TCACTCAGTATTATATAATGAATGATAACGGCG,TCACTCAGTATTATATAATGAATGATAACGGCA,GGCGTCACTCAGTATTATATAATGAATGATAAT,AATG,TTA;STRUC=<VC205425>	HPRC,HGSVC,1KG-ONT	No	1.025	No	NA,NA	NA	NA
chr5:181090224	192315	INS	499	0.8676	0.4827	2	NA	NA	NA	NA	NA	NA	NA	NA	NA	Yes	ID=5-181089217-181090225-AATGATAACGGCGTCACTCAGTATTATATAATG,5-181090249-181090442-TCACTCAGTATTATATAATGAATGATAACGGCA,5-181090447-181090980-TCACTCAGTATTATATAATGAATGATAACGGCG,5-181091037-181091164-TCACTCAGTATTATATAATGAATGATAACGGCA,5-181091202-181091593-TCACTCAGTATTATATAATGAATGATAACGGCG,5-181091515-181091523-AATG,5-181091561-181091662-GGCGTCACTCAGTATTATATAATGAATGATAAT,5-181091774-181091788-TTA;MOTIFS=AATGATAACGGCGTCACTCAGTATTATATAATG,TCACTCAGTATTATATAATGAATGATAACGGCG,TCACTCAGTATTATATAATGAATGATAACGGCA,GGCGTCACTCAGTATTATATAATGAATGATAAT,AATG,TTA;STRUC=<VC205425>	HPRC	No	0.2	Yes	NA,NA	NA	NA
chr5:181090414	192316	INS	788	0.8537	0.5464	38	NA	NA	NA	NA	NA	NA	NA	NA	NA	Yes	ID=5-181089217-181090225-AATGATAACGGCGTCACTCAGTATTATATAATG,5-181090249-181090442-TCACTCAGTATTATATAATGAATGATAACGGCA,5-181090447-181090980-TCACTCAGTATTATATAATGAATGATAACGGCG,5-181091037-181091164-TCACTCAGTATTATATAATGAATGATAACGGCA,5-181091202-181091593-TCACTCAGTATTATATAATGAATGATAACGGCG,5-181091515-181091523-AATG,5-181091561-181091662-GGCGTCACTCAGTATTATATAATGAATGATAAT,5-181091774-181091788-TTA;MOTIFS=AATGATAACGGCGTCACTCAGTATTATATAATG,TCACTCAGTATTATATAATGAATGATAACGGCG,TCACTCAGTATTATATAATGAATGATAACGGCA,GGCGTCACTCAGTATTATATAATGAATGATAAT,AATG,TTA;STRUC=<VC205425>	HPRC	No	0.234	No	NA,NA	NA	NA
chr5:181090641	192317	DEL	591	0.8811	0.4288	4	NA	NA	NA	NA	NA	NA	NA	NA	NA	Yes	ID=5-181089217-181090225-AATGATAACGGCGTCACTCAGTATTATATAATG,5-181090249-181090442-TCACTCAGTATTATATAATGAATGATAACGGCA,5-181090447-181090980-TCACTCAGTATTATATAATGAATGATAACGGCG,5-181091037-181091164-TCACTCAGTATTATATAATGAATGATAACGGCA,5-181091202-181091593-TCACTCAGTATTATATAATGAATGATAACGGCG,5-181091515-181091523-AATG,5-181091561-181091662-GGCGTCACTCAGTATTATATAATGAATGATAAT,5-181091774-181091788-TTA;MOTIFS=AATGATAACGGCGTCACTCAGTATTATATAATG,TCACTCAGTATTATATAATGAATGATAACGGCG,TCACTCAGTATTATATAATGAATGATAACGGCA,GGCGTCACTCAGTATTATATAATGAATGATAAT,AATG,TTA;STRUC=<VC205425>	HPRC,HGSVC,1KG-ONT	No	0.816	No	NA,NA	NA	NA
chr5:181090645	192318	DEL	557	0.8989	0.5526	2	NA	NA	NA	NA	NA	NA	NA	NA	NA	Yes	ID=5-181089217-181090225-AATGATAACGGCGTCACTCAGTATTATATAATG,5-181090249-181090442-TCACTCAGTATTATATAATGAATGATAACGGCA,5-181090447-181090980-TCACTCAGTATTATATAATGAATGATAACGGCG,5-181091037-181091164-TCACTCAGTATTATATAATGAATGATAACGGCA,5-181091202-181091593-TCACTCAGTATTATATAATGAATGATAACGGCG,5-181091515-181091523-AATG,5-181091561-181091662-GGCGTCACTCAGTATTATATAATGAATGATAAT,5-181091774-181091788-TTA;MOTIFS=AATGATAACGGCGTCACTCAGTATTATATAATG,TCACTCAGTATTATATAATGAATGATAACGGCG,TCACTCAGTATTATATAATGAATGATAACGGCA,GGCGTCACTCAGTATTATATAATGAATGATAAT,AATG,TTA;STRUC=<VC205425>	HPRC,HGSVC,1KG-ONT	No	0.816	Yes	NA,NA	NA	NA
chr5:181090682	192319	DEL	660	0.8081	0.6959	1	NA	NA	NA	NA	NA	NA	NA	NA	NA	Yes	ID=5-181089217-181090225-AATGATAACGGCGTCACTCAGTATTATATAATG,5-181090249-181090442-TCACTCAGTATTATATAATGAATGATAACGGCA,5-181090447-181090980-TCACTCAGTATTATATAATGAATGATAACGGCG,5-181091037-181091164-TCACTCAGTATTATATAATGAATGATAACGGCA,5-181091202-181091593-TCACTCAGTATTATATAATGAATGATAACGGCG,5-181091515-181091523-AATG,5-181091561-181091662-GGCGTCACTCAGTATTATATAATGAATGATAAT,5-181091774-181091788-TTA;MOTIFS=AATGATAACGGCGTCACTCAGTATTATATAATG,TCACTCAGTATTATATAATGAATGATAACGGCG,TCACTCAGTATTATATAATGAATGATAACGGCA,GGCGTCACTCAGTATTATATAATGAATGATAAT,AATG,TTA;STRUC=<VC205425>	HPRC,HGSVC,1KG-ONT	No	0.975	No	NA,NA	NA	NA
chr5:181090849	192320	DEL	163	0.8111	0.66	1	NA	NA	NA	NA	NA	NA	NA	NA	NA	Yes	ID=5-181089217-181090225-AATGATAACGGCGTCACTCAGTATTATATAATG,5-181090249-181090442-TCACTCAGTATTATATAATGAATGATAACGGCA,5-181090447-181090980-TCACTCAGTATTATATAATGAATGATAACGGCG,5-181091037-181091164-TCACTCAGTATTATATAATGAATGATAACGGCA,5-181091202-181091593-TCACTCAGTATTATATAATGAATGATAACGGCG,5-181091515-181091523-AATG,5-181091561-181091662-GGCGTCACTCAGTATTATATAATGAATGATAAT,5-181091774-181091788-TTA;MOTIFS=AATGATAACGGCGTCACTCAGTATTATATAATG,TCACTCAGTATTATATAATGAATGATAACGGCG,TCACTCAGTATTATATAATGAATGATAACGGCA,GGCGTCACTCAGTATTATATAATGAATGATAAT,AATG,TTA;STRUC=<VC205425>	HPRC,HGSVC,1KG-ONT	No	0.95	No	NA,NA	NA	NA
chr5:181090857	192321	DEL	261	0.8085	0.6678	1	NA	NA	NA	NA	NA	NA	NA	NA	NA	Yes	ID=5-181089217-181090225-AATGATAACGGCGTCACTCAGTATTATATAATG,5-181090249-181090442-TCACTCAGTATTATATAATGAATGATAACGGCA,5-181090447-181090980-TCACTCAGTATTATATAATGAATGATAACGGCG,5-181091037-181091164-TCACTCAGTATTATATAATGAATGATAACGGCA,5-181091202-181091593-TCACTCAGTATTATATAATGAATGATAACGGCG,5-181091515-181091523-AATG,5-181091561-181091662-GGCGTCACTCAGTATTATATAATGAATGATAAT,5-181091774-181091788-TTA;MOTIFS=AATGATAACGGCGTCACTCAGTATTATATAATG,TCACTCAGTATTATATAATGAATGATAACGGCG,TCACTCAGTATTATATAATGAATGATAACGGCA,GGCGTCACTCAGTATTATATAATGAATGATAAT,AATG,TTA;STRUC=<VC205425>	HPRC,HGSVC,1KG-ONT	No	0.955	No	NA,NA	NA	NA
chr5:181090905	192322	DEL	722	0.848	0.5771	8	NA	NA	NA	NA	NA	NA	NA	NA	NA	Yes	ID=5-181089217-181090225-AATGATAACGGCGTCACTCAGTATTATATAATG,5-181090249-181090442-TCACTCAGTATTATATAATGAATGATAACGGCA,5-181090447-181090980-TCACTCAGTATTATATAATGAATGATAACGGCG,5-181091037-181091164-TCACTCAGTATTATATAATGAATGATAACGGCA,5-181091202-181091593-TCACTCAGTATTATATAATGAATGATAACGGCG,5-181091515-181091523-AATG,5-181091561-181091662-GGCGTCACTCAGTATTATATAATGAATGATAAT,5-181091774-181091788-TTA;MOTIFS=AATGATAACGGCGTCACTCAGTATTATATAATG,TCACTCAGTATTATATAATGAATGATAACGGCG,TCACTCAGTATTATATAATGAATGATAACGGCA,GGCGTCACTCAGTATTATATAATGAATGATAAT,AATG,TTA;STRUC=<VC205425>	HPRC,HGSVC,1KG-ONT	No	0.659	No	NA,NA	NA	NA
chr5:181090909	192323	DEL	293	0.8306	0.6262	2	NA	NA	NA	NA	NA	NA	NA	NA	NA	Yes	ID=5-181089217-181090225-AATGATAACGGCGTCACTCAGTATTATATAATG,5-181090249-181090442-TCACTCAGTATTATATAATGAATGATAACGGCA,5-181090447-181090980-TCACTCAGTATTATATAATGAATGATAACGGCG,5-181091037-181091164-TCACTCAGTATTATATAATGAATGATAACGGCA,5-181091202-181091593-TCACTCAGTATTATATAATGAATGATAACGGCG,5-181091515-181091523-AATG,5-181091561-181091662-GGCGTCACTCAGTATTATATAATGAATGATAAT,5-181091774-181091788-TTA;MOTIFS=AATGATAACGGCGTCACTCAGTATTATATAATG,TCACTCAGTATTATATAATGAATGATAACGGCG,TCACTCAGTATTATATAATGAATGATAACGGCA,GGCGTCACTCAGTATTATATAATGAATGATAAT,AATG,TTA;STRUC=<VC205425>	HPRC,HGSVC,1KG-ONT	No	0.936	No	NA,NA	NA	NA
chr5:181090913	192324	DEL	99	0.909	0.3382	11	NA	NA	NA	NA	NA	NA	NA	NA	NA	Yes	ID=5-181089217-181090225-AATGATAACGGCGTCACTCAGTATTATATAATG,5-181090249-181090442-TCACTCAGTATTATATAATGAATGATAACGGCA,5-181090447-181090980-TCACTCAGTATTATATAATGAATGATAACGGCG,5-181091037-181091164-TCACTCAGTATTATATAATGAATGATAACGGCA,5-181091202-181091593-TCACTCAGTATTATATAATGAATGATAACGGCG,5-181091515-181091523-AATG,5-181091561-181091662-GGCGTCACTCAGTATTATATAATGAATGATAAT,5-181091774-181091788-TTA;MOTIFS=AATGATAACGGCGTCACTCAGTATTATATAATG,TCACTCAGTATTATATAATGAATGATAACGGCG,TCACTCAGTATTATATAATGAATGATAACGGCA,GGCGTCACTCAGTATTATATAATGAATGATAAT,AATG,TTA;STRUC=<VC205425>	HPRC	No	0.95	No	NA,NA	NA	NA
chr5:181090971	192326	DEL	623	0.9285	0.4043	25	NA	NA	NA	NA	NA	NA	NA	NA	NA	Yes	ID=5-181089217-181090225-AATGATAACGGCGTCACTCAGTATTATATAATG,5-181090249-181090442-TCACTCAGTATTATATAATGAATGATAACGGCA,5-181090447-181090980-TCACTCAGTATTATATAATGAATGATAACGGCG,5-181091037-181091164-TCACTCAGTATTATATAATGAATGATAACGGCA,5-181091202-181091593-TCACTCAGTATTATATAATGAATGATAACGGCG,5-181091515-181091523-AATG,5-181091561-181091662-GGCGTCACTCAGTATTATATAATGAATGATAAT,5-181091774-181091788-TTA;MOTIFS=AATGATAACGGCGTCACTCAGTATTATATAATG,TCACTCAGTATTATATAATGAATGATAACGGCG,TCACTCAGTATTATATAATGAATGATAACGGCA,GGCGTCACTCAGTATTATATAATGAATGATAAT,AATG,TTA;STRUC=<VC205425>	HPRC,HGSVC,1KG-ONT	No	0.658	No	NA,NA	NA	NA
chr5:181090975	192327	DEL	227	0.8558	0.5386	1	NA	NA	NA	NA	NA	NA	NA	NA	NA	Yes	ID=5-181089217-181090225-AATGATAACGGCGTCACTCAGTATTATATAATG,5-181090249-181090442-TCACTCAGTATTATATAATGAATGATAACGGCA,5-181090447-181090980-TCACTCAGTATTATATAATGAATGATAACGGCG,5-181091037-181091164-TCACTCAGTATTATATAATGAATGATAACGGCA,5-181091202-181091593-TCACTCAGTATTATATAATGAATGATAACGGCG,5-181091515-181091523-AATG,5-181091561-181091662-GGCGTCACTCAGTATTATATAATGAATGATAAT,5-181091774-181091788-TTA;MOTIFS=AATGATAACGGCGTCACTCAGTATTATATAATG,TCACTCAGTATTATATAATGAATGATAACGGCG,TCACTCAGTATTATATAATGAATGATAACGGCA,GGCGTCACTCAGTATTATATAATGAATGATAAT,AATG,TTA;STRUC=<VC205425>	HPRC,HGSVC,1KG-ONT	No	0.915	No	NA,NA	NA	NA
chr5:181091037	192329	DEL	165	0.9707	0.1097	5	NA	NA	NA	NA	NA	NA	NA	NA	NA	Yes	ID=5-181089217-181090225-AATGATAACGGCGTCACTCAGTATTATATAATG,5-181090249-181090442-TCACTCAGTATTATATAATGAATGATAACGGCA,5-181090447-181090980-TCACTCAGTATTATATAATGAATGATAACGGCG,5-181091037-181091164-TCACTCAGTATTATATAATGAATGATAACGGCA,5-181091202-181091593-TCACTCAGTATTATATAATGAATGATAACGGCG,5-181091515-181091523-AATG,5-181091561-181091662-GGCGTCACTCAGTATTATATAATGAATGATAAT,5-181091774-181091788-TTA;MOTIFS=AATGATAACGGCGTCACTCAGTATTATATAATG,TCACTCAGTATTATATAATGAATGATAACGGCG,TCACTCAGTATTATATAATGAATGATAACGGCA,GGCGTCACTCAGTATTATATAATGAATGATAAT,AATG,TTA;STRUC=<VC205425>	HPRC,HGSVC,1KG-ONT	No	0.896	No	NA,NA	NA	NA
chr5:181091136	192330	INS	458	0.8636	0.5441	7	NA	NA	NA	NA	NA	NA	NA	NA	NA	Yes	ID=5-181089217-181090225-AATGATAACGGCGTCACTCAGTATTATATAATG,5-181090249-181090442-TCACTCAGTATTATATAATGAATGATAACGGCA,5-181090447-181090980-TCACTCAGTATTATATAATGAATGATAACGGCG,5-181091037-181091164-TCACTCAGTATTATATAATGAATGATAACGGCA,5-181091202-181091593-TCACTCAGTATTATATAATGAATGATAACGGCG,5-181091515-181091523-AATG,5-181091561-181091662-GGCGTCACTCAGTATTATATAATGAATGATAAT,5-181091774-181091788-TTA;MOTIFS=AATGATAACGGCGTCACTCAGTATTATATAATG,TCACTCAGTATTATATAATGAATGATAACGGCG,TCACTCAGTATTATATAATGAATGATAACGGCA,GGCGTCACTCAGTATTATATAATGAATGATAAT,AATG,TTA;STRUC=<VC205425>	HPRC,HGSVC	No	0.234	No	NA,NA	NA	NA
chr5:181091169	192331	INS	524	0.8509	0.6233	23	NA	NA	NA	NA	NA	NA	NA	NA	NA	Yes	ID=5-181089217-181090225-AATGATAACGGCGTCACTCAGTATTATATAATG,5-181090249-181090442-TCACTCAGTATTATATAATGAATGATAACGGCA,5-181090447-181090980-TCACTCAGTATTATATAATGAATGATAACGGCG,5-181091037-181091164-TCACTCAGTATTATATAATGAATGATAACGGCA,5-181091202-181091593-TCACTCAGTATTATATAATGAATGATAACGGCG,5-181091515-181091523-AATG,5-181091561-181091662-GGCGTCACTCAGTATTATATAATGAATGATAAT,5-181091774-181091788-TTA;MOTIFS=AATGATAACGGCGTCACTCAGTATTATATAATG,TCACTCAGTATTATATAATGAATGATAACGGCG,TCACTCAGTATTATATAATGAATGATAACGGCA,GGCGTCACTCAGTATTATATAATGAATGATAAT,AATG,TTA;STRUC=<VC205425>	HPRC,HGSVC	No	0.094	Yes	NA,NA	NA	NA
chr5:181091202	192332	INS	392	0.8532	0.6118	20	NA	NA	NA	NA	NA	NA	NA	NA	NA	Yes	ID=5-181089217-181090225-AATGATAACGGCGTCACTCAGTATTATATAATG,5-181090249-181090442-TCACTCAGTATTATATAATGAATGATAACGGCA,5-181090447-181090980-TCACTCAGTATTATATAATGAATGATAACGGCG,5-181091037-181091164-TCACTCAGTATTATATAATGAATGATAACGGCA,5-181091202-181091593-TCACTCAGTATTATATAATGAATGATAACGGCG,5-181091515-181091523-AATG,5-181091561-181091662-GGCGTCACTCAGTATTATATAATGAATGATAAT,5-181091774-181091788-TTA;MOTIFS=AATGATAACGGCGTCACTCAGTATTATATAATG,TCACTCAGTATTATATAATGAATGATAACGGCG,TCACTCAGTATTATATAATGAATGATAACGGCA,GGCGTCACTCAGTATTATATAATGAATGATAAT,AATG,TTA;STRUC=<VC205425>	HPRC,HGSVC	No	0.234	No	NA,NA	NA	NA
chr5:181091268	192333	INS	491	0.9369	0.4707	5	NA	NA	NA	NA	NA	NA	NA	NA	NA	Yes	ID=5-181089217-181090225-AATGATAACGGCGTCACTCAGTATTATATAATG,5-181090249-181090442-TCACTCAGTATTATATAATGAATGATAACGGCA,5-181090447-181090980-TCACTCAGTATTATATAATGAATGATAACGGCG,5-181091037-181091164-TCACTCAGTATTATATAATGAATGATAACGGCA,5-181091202-181091593-TCACTCAGTATTATATAATGAATGATAACGGCG,5-181091515-181091523-AATG,5-181091561-181091662-GGCGTCACTCAGTATTATATAATGAATGATAAT,5-181091774-181091788-TTA;MOTIFS=AATGATAACGGCGTCACTCAGTATTATATAATG,TCACTCAGTATTATATAATGAATGATAACGGCG,TCACTCAGTATTATATAATGAATGATAACGGCA,GGCGTCACTCAGTATTATATAATGAATGATAAT,AATG,TTA;STRUC=<VC205425>	HPRC,HGSVC	No	0.094	Yes	NA,NA	NA	NA
chr5:181091354	192334	INS	427	0.8188	0.6624	11	NA	NA	NA	NA	NA	NA	NA	NA	NA	Yes	ID=5-181089217-181090225-AATGATAACGGCGTCACTCAGTATTATATAATG,5-181090249-181090442-TCACTCAGTATTATATAATGAATGATAACGGCA,5-181090447-181090980-TCACTCAGTATTATATAATGAATGATAACGGCG,5-181091037-181091164-TCACTCAGTATTATATAATGAATGATAACGGCA,5-181091202-181091593-TCACTCAGTATTATATAATGAATGATAACGGCG,5-181091515-181091523-AATG,5-181091561-181091662-GGCGTCACTCAGTATTATATAATGAATGATAAT,5-181091774-181091788-TTA;MOTIFS=AATGATAACGGCGTCACTCAGTATTATATAATG,TCACTCAGTATTATATAATGAATGATAACGGCG,TCACTCAGTATTATATAATGAATGATAACGGCA,GGCGTCACTCAGTATTATATAATGAATGATAAT,AATG,TTA;STRUC=<VC205425>	HPRC,HGSVC	No	0.234	Yes	NA,NA	NA	NA
chr5:181091375	192335	INS	615	0.8461	0.5658	22	NA	NA	NA	NA	NA	NA	NA	NA	NA	Yes	ID=5-181089217-181090225-AATGATAACGGCGTCACTCAGTATTATATAATG,5-181090249-181090442-TCACTCAGTATTATATAATGAATGATAACGGCA,5-181090447-181090980-TCACTCAGTATTATATAATGAATGATAACGGCG,5-181091037-181091164-TCACTCAGTATTATATAATGAATGATAACGGCA,5-181091202-181091593-TCACTCAGTATTATATAATGAATGATAACGGCG,5-181091515-181091523-AATG,5-181091561-181091662-GGCGTCACTCAGTATTATATAATGAATGATAAT,5-181091774-181091788-TTA;MOTIFS=AATGATAACGGCGTCACTCAGTATTATATAATG,TCACTCAGTATTATATAATGAATGATAACGGCG,TCACTCAGTATTATATAATGAATGATAACGGCA,GGCGTCACTCAGTATTATATAATGAATGATAAT,AATG,TTA;STRUC=<VC205425>	HPRC,HGSVC	No	0.2	Yes	NA,NA	NA	NA
chr5:181091627	192336	INS	99	0.8267	0.6365	16	NA	NA	NA	NA	NA	NA	NA	NA	NA	Yes	ID=5-181089217-181090225-AATGATAACGGCGTCACTCAGTATTATATAATG,5-181090249-181090442-TCACTCAGTATTATATAATGAATGATAACGGCA,5-181090447-181090980-TCACTCAGTATTATATAATGAATGATAACGGCG,5-181091037-181091164-TCACTCAGTATTATATAATGAATGATAACGGCA,5-181091202-181091593-TCACTCAGTATTATATAATGAATGATAACGGCG,5-181091515-181091523-AATG,5-181091561-181091662-GGCGTCACTCAGTATTATATAATGAATGATAAT,5-181091774-181091788-TTA;MOTIFS=AATGATAACGGCGTCACTCAGTATTATATAATG,TCACTCAGTATTATATAATGAATGATAACGGCG,TCACTCAGTATTATATAATGAATGATAACGGCA,GGCGTCACTCAGTATTATATAATGAATGATAAT,AATG,TTA;STRUC=<VC205425>	HPRC,HGSVC	No	0.2	Yes	NA,NA	NA	NA
chr5:181091641	192337	INS	755	0.838	0.6637	14	NA	NA	NA	NA	NA	NA	NA	NA	NA	Yes	ID=5-181089217-181090225-AATGATAACGGCGTCACTCAGTATTATATAATG,5-181090249-181090442-TCACTCAGTATTATATAATGAATGATAACGGCA,5-181090447-181090980-TCACTCAGTATTATATAATGAATGATAACGGCG,5-181091037-181091164-TCACTCAGTATTATATAATGAATGATAACGGCA,5-181091202-181091593-TCACTCAGTATTATATAATGAATGATAACGGCG,5-181091515-181091523-AATG,5-181091561-181091662-GGCGTCACTCAGTATTATATAATGAATGATAAT,5-181091774-181091788-TTA;MOTIFS=AATGATAACGGCGTCACTCAGTATTATATAATG,TCACTCAGTATTATATAATGAATGATAACGGCG,TCACTCAGTATTATATAATGAATGATAACGGCA,GGCGTCACTCAGTATTATATAATGAATGATAAT,AATG,TTA;STRUC=<VC205425>	HPRC,HGSVC	No	0.2	Yes	NA,NA	NA	NA
chr5:181091641	192338	INS	1221	0.8059	0.6732	15	NA	NA	NA	NA	NA	NA	NA	NA	NA	Yes	ID=5-181089217-181090225-AATGATAACGGCGTCACTCAGTATTATATAATG,5-181090249-181090442-TCACTCAGTATTATATAATGAATGATAACGGCA,5-181090447-181090980-TCACTCAGTATTATATAATGAATGATAACGGCG,5-181091037-181091164-TCACTCAGTATTATATAATGAATGATAACGGCA,5-181091202-181091593-TCACTCAGTATTATATAATGAATGATAACGGCG,5-181091515-181091523-AATG,5-181091561-181091662-GGCGTCACTCAGTATTATATAATGAATGATAAT,5-181091774-181091788-TTA;MOTIFS=AATGATAACGGCGTCACTCAGTATTATATAATG,TCACTCAGTATTATATAATGAATGATAACGGCG,TCACTCAGTATTATATAATGAATGATAACGGCA,GGCGTCACTCAGTATTATATAATGAATGATAAT,AATG,TTA;STRUC=<VC205425>	HGSVC	No	0.2	Yes	NA,NA	NA	NA
chr5:181091641	192339	INS	198	0.8397	0.6117	44	NA	NA	NA	NA	NA	NA	NA	NA	NA	Yes	ID=5-181089217-181090225-AATGATAACGGCGTCACTCAGTATTATATAATG,5-181090249-181090442-TCACTCAGTATTATATAATGAATGATAACGGCA,5-181090447-181090980-TCACTCAGTATTATATAATGAATGATAACGGCG,5-181091037-181091164-TCACTCAGTATTATATAATGAATGATAACGGCA,5-181091202-181091593-TCACTCAGTATTATATAATGAATGATAACGGCG,5-181091515-181091523-AATG,5-181091561-181091662-GGCGTCACTCAGTATTATATAATGAATGATAAT,5-181091774-181091788-TTA;MOTIFS=AATGATAACGGCGTCACTCAGTATTATATAATG,TCACTCAGTATTATATAATGAATGATAACGGCG,TCACTCAGTATTATATAATGAATGATAACGGCA,GGCGTCACTCAGTATTATATAATGAATGATAAT,AATG,TTA;STRUC=<VC205425>	HPRC,HGSVC	No	0.2	Yes	NA,NA	NA	NA
chr5:181091641	192340	INS	231	0.8006	0.6906	25	NA	NA	NA	NA	NA	NA	NA	NA	NA	Yes	ID=5-181089217-181090225-AATGATAACGGCGTCACTCAGTATTATATAATG,5-181090249-181090442-TCACTCAGTATTATATAATGAATGATAACGGCA,5-181090447-181090980-TCACTCAGTATTATATAATGAATGATAACGGCG,5-181091037-181091164-TCACTCAGTATTATATAATGAATGATAACGGCA,5-181091202-181091593-TCACTCAGTATTATATAATGAATGATAACGGCG,5-181091515-181091523-AATG,5-181091561-181091662-GGCGTCACTCAGTATTATATAATGAATGATAAT,5-181091774-181091788-TTA;MOTIFS=AATGATAACGGCGTCACTCAGTATTATATAATG,TCACTCAGTATTATATAATGAATGATAACGGCG,TCACTCAGTATTATATAATGAATGATAACGGCA,GGCGTCACTCAGTATTATATAATGAATGATAAT,AATG,TTA;STRUC=<VC205425>	HPRC,HGSVC	No	0.2	Yes	NA,NA	NA	NA
chr5:181098296	192341	DEL	165	0.8668	0.5054	4	NA	NA	NA	NA	NA	NA	NA	NA	enhancer	Yes	NA	HGSVC,1KG-ONT	No	0.012	Yes	NA,NA	NA	NA
chr5:181098319	192342	DEL	175	0.8225	0.6488	14	NA	NA	NA	NA	NA	NA	NA	NA	enhancer	Yes	NA	HGSVC,1KG-ONT	No	0.03	Yes	NA,NA	NA	NA
chr5:181098336	192343	DEL	55	0.8536	0.6244	92	NA	NA	NA	NA	NA	NA	NA	NA	enhancer	Yes	NA	HPRC,HGSVC	Yes	0.041	Yes	NA,NA	NA	NA
chr5:181098466	192344	DEL	50	0.8577	0.5105	45	NA	NA	NA	NA	NA	NA	NA	NA	NA	Yes	NA	HPRC,HGSVC	No	0.081	Yes	NA,NA	NA	NA
chr5:181098544	192345	DEL	190	0.8269	0.6301	28	NA	NA	NA	NA	NA	NA	NA	NA	NA	Yes	NA	HGSVC,1KG-ONT	No	0.155	Yes	NA,NA	NA	NA
chr5:181098580	192346	DEL	85	0.8818	0.4204	33	NA	NA	NA	NA	NA	NA	NA	NA	NA	Yes	NA	HPRC,HGSVC	No	0.07	Yes	NA,NA	NA	NA
chr5:181098600	192347	DEL	150	0.9049	0.348	11	NA	NA	NA	NA	NA	NA	NA	NA	enhancer	No	NA	HGSVC,1KG-ONT	No	0.094	Yes	NA,NA	NA	NA
chr5:181098610	192348	DEL	55	0.836	0.6056	7	NA	NA	NA	NA	NA	NA	NA	NA	NA	No	NA	HPRC,HGSVC	No	0.073	Yes	NA,NA	NA	NA
chr5:181098623	192349	DEL	125	0.9087	0.3931	16	NA	NA	NA	NA	NA	NA	NA	NA	enhancer	No	NA	HGSVC,1KG-ONT	No	0.08	Yes	NA,NA	NA	NA
chr5:181098635	192350	DEL	96	0.8595	0.5329	25	NA	NA	NA	NA	NA	NA	NA	NA	NA	No	NA	HPRC,HGSVC,1KG-ONT	No	0.083	Yes	NA,NA	NA	NA
chr5:181098649	192351	DEL	83	0.9148	0.333	6	NA	NA	NA	NA	NA	NA	NA	NA	NA	No	NA	HPRC,HGSVC	No	0.083	Yes	NA,NA	NA	NA
chr5:181098649	192352	DEL	90	0.8659	0.5257	8	NA	NA	NA	NA	NA	NA	NA	NA	enhancer	No	NA	HPRC,HGSVC,1KG-ONT	No	0.083	Yes	NA,NA	NA	NA
chr5:181098679	192353	DEL	60	0.9394	0.2375	13	NA	NA	NA	NA	NA	NA	NA	NA	enhancer	No	NA	HPRC,HGSVC	No	0.083	No	NA,NA	NA	NA
chr5:181098713	192354	DEL	57	0.8283	0.6275	2	NA	NA	NA	NA	NA	NA	NA	NA	enhancer	No	NA	HPRC,HGSVC	No	0.19	Yes	NA,NA	NA	NA
chr5:181098718	192355	DEL	52	0.9147	0.3112	1	NA	NA	NA	NA	NA	NA	NA	NA	enhancer	No	NA	HPRC,HGSVC	No	0.267	No	NA,NA	NA	NA
chr5:181100862	192356	INS	50	0.8168	0.6304	4	NA	NA	NA	NA	NA	NA	NA	NA	NA	Yes	NA	HGSVC,1KG-ONT	No	1.772	Yes	NA,NA	NA	NA
chr5:181100863	192357	INS	265	0.8423	0.5691	9	NA	NA	NA	NA	NA	NA	NA	NA	NA	Yes	NA	HGSVC,1KG-ONT	No	1.772	Yes	NA,NA	NA	NA
chr5:181100891	192358	INS	175	0.8145	0.6852	12	NA	NA	NA	NA	NA	NA	NA	NA	NA	Yes	NA	HGSVC,1KG-ONT	No	1.828	Yes	NA,NA	NA	NA
chr5:181100916	192359	INS	340	0.8312	0.6371	11	NA	NA	NA	NA	NA	NA	NA	NA	NA	Yes	NA	HGSVC,1KG-ONT	No	0.116	Yes	NA,NA	NA	NA
chr5:181100924	192360	INS	55	0.8573	0.5392	15	NA	NA	NA	NA	NA	NA	NA	NA	NA	Yes	NA	HGSVC,1KG-ONT	No	0.116	Yes	NA,NA	NA	NA
chr5:181101025	192361	INS	89	0.8551	0.5931	1	NA	NA	NA	NA	NA	NA	NA	NA	NA	Yes	NA	1KG-ONT	No	0.131	Yes	NA,NA	NA	NA
chr5:181101035	192362	INS	132	0.8127	0.6739	1	NA	NA	NA	NA	NA	NA	NA	NA	NA	Yes	NA	HGSVC,1KG-ONT	No	0.116	Yes	NA,NA	NA	NA
chr5:181101052	192363	INS	437	0.8697	0.5407	4	NA	NA	NA	NA	NA	NA	NA	NA	NA	Yes	NA	HGSVC	No	4.279	No	NA,NA	NA	NA
chr5:181101056	192364	INS	109	0.8163	0.681	14	NA	NA	NA	NA	NA	NA	NA	NA	NA	Yes	NA	HGSVC	No	3.982	Yes	NA,NA	NA	NA
chr5:181101065	192365	INS	241	0.8601	0.5173	6	NA	NA	NA	NA	NA	NA	NA	NA	NA	Yes	NA	HGSVC,1KG-ONT	No	0.116	No	NA,NA	NA	NA
chr5:181101075	192366	INS	246	0.8661	0.4945	11	NA	NA	NA	NA	NA	NA	NA	NA	NA	Yes	NA	HGSVC,1KG-ONT	No	0.116	Yes	NA,NA	NA	NA
chr5:181101075	192367	INS	309	0.9319	0.2598	25	NA	NA	NA	NA	NA	NA	NA	NA	NA	Yes	NA	HGSVC,1KG-ONT	No	0.116	Yes	NA,NA	NA	NA
chr5:181101087	192368	INS	481	0.8692	0.48	31	NA	NA	NA	NA	NA	NA	NA	NA	enhancer	Yes	NA	HGSVC	No	4.279	Yes	NA,NA	NA	NA
chr5:181101087	192369	INS	443	0.8668	0.5297	6	NA	NA	NA	NA	NA	NA	NA	NA	enhancer	Yes	NA	HGSVC	No	4.279	Yes	NA,NA	NA	NA
chr5:181101087	192370	INS	665	0.8791	0.4385	7	NA	NA	NA	NA	NA	NA	NA	NA	enhancer	Yes	NA	1KG-ONT	No	4.279	Yes	NA,NA	NA	NA
chr5:181101102	192371	INS	417	0.8558	0.5571	16	NA	NA	NA	NA	NA	NA	NA	NA	enhancer	Yes	NA	HGSVC	No	3.982	Yes	NA,NA	NA	NA
chr5:181101106	192372	INS	294	0.9005	0.3539	24	NA	NA	NA	NA	NA	NA	NA	NA	enhancer	Yes	NA	HGSVC,1KG-ONT	No	3.982	Yes	NA,NA	NA	NA
chr5:181113551	192374	INS	89	0.8191	0.6692	4	NA	NA	NA	NA	NA	NA	NA	NA	NA	No	NA	HPRC,HGSVC,1KG-ONT	No	0.046	Yes	NA,NA	NA	NA
chr5:181113584	192375	INS	267	0.8341	0.613	608	NA	NA	NA	NA	NA	NA	NA	NA	NA	No	NA	HPRC,HGSVC,1KG-ONT	No	0.039	Yes	NA,NA	NA	NA
chr5:181113584	192376	DEL	89	0.8846	0.4028	177	NA	NA	NA	NA	NA	NA	NA	NA	NA	No	NA	HPRC,HGSVC,1KG-ONT	No	0.074	Yes	NA,NA	NA	NA
chr5:181113669	192377	INS	445	0.8429	0.6137	19	NA	NA	NA	NA	NA	NA	NA	NA	NA	No	NA	HPRC,HGSVC,1KG-ONT	No	0.039	Yes	NA,NA	NA	NA
chr5:181113729	192378	INS	266	0.8734	0.4678	21	NA	NA	NA	NA	NA	NA	NA	NA	NA	No	NA	HPRC,HGSVC,1KG-ONT	No	0.039	No	NA,NA	NA	NA
chr5:181113762	192380	INS	178	0.8048	0.6877	74	NA	NA	NA	NA	NA	NA	NA	NA	NA	No	NA	NA	No	0.039	Yes	NA,NA	NA	NA
chr5:181113762	192379	INS	623	0.9451	0.4604	7	NA	NA	NA	NA	NA	NA	NA	NA	NA	No	NA	HPRC,HGSVC,1KG-ONT	No	0.039	Yes	NA,NA	NA	NA
chr5:181113959	192381	INS	89	0.8225	0.6241	3	NA	NA	NA	NA	NA	NA	NA	NA	NA	No	NA	HPRC,HGSVC,1KG-ONT	No	2.1	No	NA,NA	NA	NA
chr5:181113984	192382	INS	712	0.9106	0.3325	129	NA	NA	NA	NA	NA	NA	NA	NA	NA	No	NA	HPRC,HGSVC,1KG-ONT	No	2.1	Yes	NA,NA	NA	NA
chr5:181113984	192383	INS	800	0.8671	0.4866	1	NA	NA	NA	NA	NA	NA	NA	NA	NA	No	NA	HPRC,HGSVC,1KG-ONT	No	2.1	No	NA,NA	NA	NA
chr5:181113984	192384	INS	89	0.8269	0.6205	55	NA	NA	NA	NA	NA	NA	NA	NA	NA	No	NA	HPRC,HGSVC,1KG-ONT	No	2.1	Yes	NA,NA	NA	NA
chr5:181114004	192385	INS	356	0.8211	0.6221	88	NA	NA	NA	NA	NA	NA	NA	NA	NA	No	NA	HPRC,HGSVC,1KG-ONT	No	1.628	Yes	NA,NA	NA	NA
chr5:181128655	192386	DEL	252	0.8218	0.6381	2	NA	NA	NA	NA	NA	NA	NA	NA	NA	No	ID=5-181128664-181128674-CCT;MOTIFS=CCT;STRUC=<TR3093808>,ID=5-181128721-181128732-CTT;MOTIFS=CTT;STRUC=<TR3093809>	NA	Yes	0.121	No	NA,NA	NA	NA
chr5:181133460	192387	DEL	2672	0.9729	0.1058	168	NA	NA	NA	NA	NA	NA	NA	NA	enhancer	No	ID=5-181134939-181134950-A;MOTIFS=A;STRUC=<TR3093820>,ID=5-181135189-181135213-AC;MOTIFS=AC;STRUC=(AC)n,ID=5-181135244-181135273-AC;MOTIFS=AC;STRUC=<TR3093821>,ID=5-181135436-181135452-CAAAA;MOTIFS=CAAAA;STRUC=<TR3093822>	HPRC,HGSVC,1KG-ONT	Yes	0.648	Yes	NA,NA	NA	NA
chr5:181134665	192388	DEL	1362	0.9169	0.3118	33	NA	NA	NA	NA	NA	NA	NA	NA	NA	No	ID=5-181134939-181134950-A;MOTIFS=A;STRUC=<TR3093820>,ID=5-181135189-181135213-AC;MOTIFS=AC;STRUC=(AC)n,ID=5-181135244-181135273-AC;MOTIFS=AC;STRUC=<TR3093821>,ID=5-181135436-181135452-CAAAA;MOTIFS=CAAAA;STRUC=<TR3093822>	HPRC,HGSVC	Yes	0.365	Yes	NA,NA	NA	NA
chr5:181135189	192389	INS	130	0.8188	0.6686	11	NA	NA	NA	NA	NA	NA	NA	NA	NA	No	NA	HPRC,HGSVC,1KG-ONT	Yes	1.852	Yes	NA,NA	NA	NA
chr5:181135189	192390	INS	120	0.8586	0.5174	15	NA	NA	NA	NA	NA	NA	NA	NA	NA	No	NA	HPRC,HGSVC,1KG-ONT	Yes	1.852	Yes	NA,NA	NA	NA
chr5:181135244	192392	INS	81	0.8427	0.6084	12	NA	NA	NA	NA	NA	NA	NA	NA	NA	No	ID=5-181135189-181135213-AC;MOTIFS=AC;STRUC=(AC)n	HPRC,HGSVC,1KG-ONT	No	2.1	No	NA,NA	NA	NA
chr5:181135244	192393	INS	122	0.8915	0.4003	13	NA	NA	NA	NA	NA	NA	NA	NA	NA	No	ID=5-181135189-181135213-AC;MOTIFS=AC;STRUC=(AC)n	HPRC,HGSVC,1KG-ONT	Yes	2.1	No	NA,NA	NA	NA
chr5:181135244	192391	INS	75	0.8715	0.4746	24	NA	NA	NA	NA	NA	NA	NA	NA	NA	No	ID=5-181135189-181135213-AC;MOTIFS=AC;STRUC=(AC)n	HPRC,HGSVC	No	2.1	Yes	NA,NA	NA	NA
chr5:181135254	192394	INS	165	0.8056	0.6939	1	NA	NA	NA	NA	NA	NA	NA	NA	NA	No	ID=5-181135189-181135213-AC;MOTIFS=AC;STRUC=(AC)n,ID=5-181135244-181135273-AC;MOTIFS=AC;STRUC=<TR3093821>	HPRC	Yes	2.1	No	NA,NA	NA	NA
chr5:181135254	192395	INS	106	0.8419	0.5825	183	NA	NA	NA	NA	NA	NA	NA	NA	NA	No	ID=5-181135189-181135213-AC;MOTIFS=AC;STRUC=(AC)n,ID=5-181135244-181135273-AC;MOTIFS=AC;STRUC=<TR3093821>	HPRC,HGSVC,1KG-ONT	Yes	2.1	Yes	NA,NA	NA	NA
chr5:181139119	192396	DEL	187	0.8165	0.6743	13	NA	NA	NA	NA	NA	NA	NA	NA	NA	No	NA	HPRC,HGSVC,1KG-ONT	Yes	0.807	Yes	NA,NA	NA	NA
chr5:181139306	192398	DEL	526	0.8832	0.4306	10	NA	NA	NA	NA	NA	NA	NA	NA	NA	No	NA	NA	No	0.505	No	NA,NA	NA	NA
chr5:181139384	192399	DEL	109	0.8618	0.4809	333	NA	NA	NA	NA	NA	NA	NA	NA	NA	No	NA	HPRC,HGSVC,1KG-ONT	Yes	0.871	Yes	NA,NA	NA	NA
chr5:181139454	192400	DEL	374	0.8455	0.5675	518	NA	NA	NA	NA	NA	NA	NA	NA	NA	No	NA	NA	No	0.769	Yes	NA,NA	NA	NA
chr5:181139539	192401	DEL	148	0.8009	0.6983	336	NA	NA	NA	NA	NA	NA	NA	NA	NA	No	NA	HPRC,HGSVC,1KG-ONT	No	0.809	Yes	NA,NA	NA	NA
chr5:181139641	192402	DEL	74	0.8926	0.3859	1	NA	NA	NA	NA	NA	NA	NA	NA	NA	No	NA	NA	No	0.843	No	NA,NA	NA	NA
chr5:181139715	192403	DEL	113	0.8362	0.572	3	NA	NA	NA	NA	NA	NA	NA	NA	NA	No	NA	HPRC,HGSVC,1KG-ONT	No	0.819	No	NA,NA	NA	NA
chr5:181139830	192404	DEL	74	0.8765	0.5724	25	NA	NA	NA	NA	NA	NA	NA	NA	NA	No	NA	NA	No	0.825	Yes	NA,NA	NA	NA
chr5:181139925	192405	INS	225	0.8519	0.5297	10	NA	NA	NA	NA	NA	NA	NA	NA	NA	No	NA	1KG-ONT	No	0.223	Yes	NA,NA	NA	NA
chr5:181142233	192406	DEL	745	0.8726	0.4516	691	NA	NA	NA	NA	NA	NA	NA	NA	NA	No	NA	HPRC,HGSVC,1KG-ONT	Yes	0.566	Yes	NA,NA	NA	NA
chr5:181158336	192407	DEL	5684	0.8592	0.6824	1	NA	NA	NA	NA	NA	NA	NA	NA	CTCF_binding_site,enhancer	No	ID=5-181158336-181158346-G;MOTIFS=G;STRUC=<TR3093849>,ID=5-181158639-181158655-TAAA;MOTIFS=TAAA;STRUC=<TR3093850>,ID=5-181158803-181158813-T;MOTIFS=T;STRUC=<TR3093851>,ID=5-181158923-181158937-TG;MOTIFS=TG;STRUC=<TR3093852>,ID=5-181160186-181160198-CAGG;MOTIFS=CAGG;STRUC=<TR3093853>,ID=5-181160698-181160876-TGGGGGTGGGGCCAGGACGAGCATCGTCAC;MOTIFS=TGGGGGTGGGGCCAGGACGAGCATCGTCAC;STRUC=<TR3093854>,ID=5-181160848-181161176-TGGGGGTGGGGCCAGGACGAGCATCGTCGT;MOTIFS=TGGGGGTGGGGCCAGGACGAGCATCGTCGT;STRUC=(TGGGGGTGGGGCCAGGACGAGCATCGTCGT)n,ID=5-181162868-181162910-GT;MOTIFS=GT;STRUC=<TR3093855>,ID=5-181163861-181163877-TC;MOTIFS=TC;STRUC=<TR3093856>	HPRC,HGSVC,1KG-ONT	No	3.602	No	NA,NA	NA	NA
chr5:181160688	192408	DEL	210	0.8295	0.6293	48	NA	NA	NA	NA	NA	NA	NA	NA	NA	No	ID=5-181160698-181160876-TGGGGGTGGGGCCAGGACGAGCATCGTCAC;MOTIFS=TGGGGGTGGGGCCAGGACGAGCATCGTCAC;STRUC=<TR3093854>,ID=5-181160848-181161176-TGGGGGTGGGGCCAGGACGAGCATCGTCGT;MOTIFS=TGGGGGTGGGGCCAGGACGAGCATCGTCGT;STRUC=(TGGGGGTGGGGCCAGGACGAGCATCGTCGT)n	HPRC,HGSVC,1KG-ONT	No	0.125	Yes	NA,NA	NA	NA
chr5:181160688	192409	DEL	270	0.8405	0.6122	4	NA	NA	NA	NA	NA	NA	NA	NA	NA	No	ID=5-181160698-181160876-TGGGGGTGGGGCCAGGACGAGCATCGTCAC;MOTIFS=TGGGGGTGGGGCCAGGACGAGCATCGTCAC;STRUC=<TR3093854>,ID=5-181160848-181161176-TGGGGGTGGGGCCAGGACGAGCATCGTCGT;MOTIFS=TGGGGGTGGGGCCAGGACGAGCATCGTCGT;STRUC=(TGGGGGTGGGGCCAGGACGAGCATCGTCGT)n	HGSVC,1KG-ONT	No	0.133	No	NA,NA	NA	NA
chr5:181160697	192410	INS	120	0.8779	0.4396	5	NA	NA	NA	NA	NA	NA	NA	NA	NA	No	NA	NA	No	1.712	Yes	NA,NA	NA	NA
chr5:181160698	192411	DEL	60	0.9098	0.3616	198	NA	NA	NA	NA	NA	NA	NA	NA	NA	No	ID=5-181160698-181160876-TGGGGGTGGGGCCAGGACGAGCATCGTCAC;MOTIFS=TGGGGGTGGGGCCAGGACGAGCATCGTCAC;STRUC=<TR3093854>,ID=5-181160848-181161176-TGGGGGTGGGGCCAGGACGAGCATCGTCGT;MOTIFS=TGGGGGTGGGGCCAGGACGAGCATCGTCGT;STRUC=(TGGGGGTGGGGCCAGGACGAGCATCGTCGT)n	HPRC,HGSVC	No	0.116	Yes	NA,NA	NA	NA
chr5:181160698	192412	DEL	90	0.9259	0.336	112	NA	NA	NA	NA	NA	NA	NA	NA	NA	No	ID=5-181160698-181160876-TGGGGGTGGGGCCAGGACGAGCATCGTCAC;MOTIFS=TGGGGGTGGGGCCAGGACGAGCATCGTCAC;STRUC=<TR3093854>,ID=5-181160848-181161176-TGGGGGTGGGGCCAGGACGAGCATCGTCGT;MOTIFS=TGGGGGTGGGGCCAGGACGAGCATCGTCGT;STRUC=(TGGGGGTGGGGCCAGGACGAGCATCGTCGT)n	HPRC,HGSVC,1KG-ONT	No	0.116	Yes	NA,NA	NA	NA
chr5:181160698	192413	DEL	120	0.9073	0.324	101	NA	NA	NA	NA	NA	NA	NA	NA	NA	No	ID=5-181160698-181160876-TGGGGGTGGGGCCAGGACGAGCATCGTCAC;MOTIFS=TGGGGGTGGGGCCAGGACGAGCATCGTCAC;STRUC=<TR3093854>,ID=5-181160848-181161176-TGGGGGTGGGGCCAGGACGAGCATCGTCGT;MOTIFS=TGGGGGTGGGGCCAGGACGAGCATCGTCGT;STRUC=(TGGGGGTGGGGCCAGGACGAGCATCGTCGT)n	HPRC,HGSVC,1KG-ONT	No	0.117	Yes	NA,NA	NA	NA
chr5:181160706	192414	DEL	59	0.8836	0.4348	64	NA	NA	NA	NA	NA	NA	NA	NA	NA	No	ID=5-181160698-181160876-TGGGGGTGGGGCCAGGACGAGCATCGTCAC;MOTIFS=TGGGGGTGGGGCCAGGACGAGCATCGTCAC;STRUC=<TR3093854>,ID=5-181160848-181161176-TGGGGGTGGGGCCAGGACGAGCATCGTCGT;MOTIFS=TGGGGGTGGGGCCAGGACGAGCATCGTCGT;STRUC=(TGGGGGTGGGGCCAGGACGAGCATCGTCGT)n	HPRC,HGSVC	No	0.077	Yes	NA,NA	NA	NA
chr5:181160727	192415	DEL	150	0.9117	0.3239	179	NA	NA	NA	NA	NA	NA	NA	NA	NA	No	ID=5-181160698-181160876-TGGGGGTGGGGCCAGGACGAGCATCGTCAC;MOTIFS=TGGGGGTGGGGCCAGGACGAGCATCGTCAC;STRUC=<TR3093854>,ID=5-181160848-181161176-TGGGGGTGGGGCCAGGACGAGCATCGTCGT;MOTIFS=TGGGGGTGGGGCCAGGACGAGCATCGTCGT;STRUC=(TGGGGGTGGGGCCAGGACGAGCATCGTCGT)n	HPRC,HGSVC,1KG-ONT	No	0.063	Yes	NA,NA	NA	NA
chr5:181160727	192416	DEL	180	0.8652	0.4891	153	NA	NA	NA	NA	NA	NA	NA	NA	NA	No	ID=5-181160698-181160876-TGGGGGTGGGGCCAGGACGAGCATCGTCAC;MOTIFS=TGGGGGTGGGGCCAGGACGAGCATCGTCAC;STRUC=<TR3093854>,ID=5-181160848-181161176-TGGGGGTGGGGCCAGGACGAGCATCGTCGT;MOTIFS=TGGGGGTGGGGCCAGGACGAGCATCGTCGT;STRUC=(TGGGGGTGGGGCCAGGACGAGCATCGTCGT)n	HPRC,HGSVC,1KG-ONT	No	0.06	Yes	NA,NA	NA	NA
chr5:181160788	192417	INS	90	0.8843	0.448	5	NA	NA	NA	NA	NA	NA	NA	NA	NA	No	ID=5-181160698-181160876-TGGGGGTGGGGCCAGGACGAGCATCGTCAC;MOTIFS=TGGGGGTGGGGCCAGGACGAGCATCGTCAC;STRUC=<TR3093854>,ID=5-181160848-181161176-TGGGGGTGGGGCCAGGACGAGCATCGTCGT;MOTIFS=TGGGGGTGGGGCCAGGACGAGCATCGTCGT;STRUC=(TGGGGGTGGGGCCAGGACGAGCATCGTCGT)n	NA	No	1.712	No	NA,NA	NA	NA
chr5:181160788	192418	DEL	240	0.8505	0.5543	6	NA	NA	NA	NA	NA	NA	NA	NA	NA	No	ID=5-181160698-181160876-TGGGGGTGGGGCCAGGACGAGCATCGTCAC;MOTIFS=TGGGGGTGGGGCCAGGACGAGCATCGTCAC;STRUC=<TR3093854>,ID=5-181160848-181161176-TGGGGGTGGGGCCAGGACGAGCATCGTCGT;MOTIFS=TGGGGGTGGGGCCAGGACGAGCATCGTCGT;STRUC=(TGGGGGTGGGGCCAGGACGAGCATCGTCGT)n	HPRC,HGSVC,1KG-ONT	No	0.025	Yes	NA,NA	NA	NA
chr5:181160848	192419	INS	60	0.8784	0.4292	101	NA	NA	NA	NA	NA	NA	NA	NA	NA	No	ID=5-181160698-181160876-TGGGGGTGGGGCCAGGACGAGCATCGTCAC;MOTIFS=TGGGGGTGGGGCCAGGACGAGCATCGTCAC;STRUC=<TR3093854>,ID=5-181160848-181161176-TGGGGGTGGGGCCAGGACGAGCATCGTCGT;MOTIFS=TGGGGGTGGGGCCAGGACGAGCATCGTCGT;STRUC=(TGGGGGTGGGGCCAGGACGAGCATCGTCGT)n	NA	No	0.035	Yes	NA,NA	NA	NA
chr5:181160975	192420	INS	61	0.7926	0.6954	3	NA	NA	NA	NA	NA	NA	NA	NA	NA	No	ID=5-181160848-181161176-TGGGGGTGGGGCCAGGACGAGCATCGTCGT;MOTIFS=TGGGGGTGGGGCCAGGACGAGCATCGTCGT;STRUC=(TGGGGGTGGGGCCAGGACGAGCATCGTCGT)n	NA	No	0.108	No	NA,NA	NA	NA
chr5:181163984	192422	DEL	5456	0.9871	0.1394	5	NA	NA	NA	NA	NA	NA	NA	NA	CTCF_binding_site,enhancer	No	ID=5-181165282-181165322-T;MOTIFS=T;STRUC=<TR3093857>,ID=5-181165515-181165526-T;MOTIFS=T;STRUC=<TR3093858>,ID=5-181165919-181165928-GTG;MOTIFS=GTG;STRUC=<TR3093859>,ID=5-181166528-181166537-CAA;MOTIFS=CAA;STRUC=<TR3093860>,ID=5-181166839-181166857-AAAC;MOTIFS=AAAC;STRUC=<TR3093861>,ID=5-181167538-181167547-GTT;MOTIFS=GTT;STRUC=<TR3093862>,ID=5-181168536-181168545-GT;MOTIFS=GT;STRUC=<TR3093863>,ID=5-181168657-181168672-CA;MOTIFS=CA;STRUC=<TR3093864>,ID=5-181168886-181168900-TTTC,5-181168895-181168906-TTC;MOTIFS=TTTC,TTC;STRUC=<VC205433>,ID=5-181168904-181168913-T;MOTIFS=T;STRUC=<TR3093865>,ID=5-181169044-181169061-TCTT;MOTIFS=TCTT;STRUC=<TR3093866>	HPRC,HGSVC,1KG-ONT	No	1.489	Yes	NA,NA	NA	NA
chr5:181188723	192424	INS	124	0.8265	0.6297	1	NA	NA	NA	NA	NA	NA	NA	NA	enhancer	No	NA	NA	Yes	2.128	No	NA,NA	NA	NA
chr5:181202432	192425	DEL	385	0.8359	0.5699	1	TRIM7(2.8059e-11,1.488)	NA	NA	NA	NA	NA	NA	NA	NA	No	ID=5-181202569-181202584-T;MOTIFS=T;STRUC=<TR3093914>	NA	No	0.329	No	NA,NA	NA	NA
chr5:181208256	192426	DEL	54	0.9256	0.2721	585	NA	NA	NA	NA	NA	NA	NA	NA	enhancer	No	NA	HPRC,HGSVC,1KG-ONT	No	0.47	Yes	NA,NA	NA	NA
chr5:181215302	192427	INS	220	0.8229	0.6431	282	NA	NA	NA	NA	NA	NA	NA	NA	NA	No	ID=5-181215195-181215205-AT,5-181215309-181215325-ATATA,5-181215340-181215356-ATATA,5-181215371-181215387-ATATA,5-181215402-181215418-ATATA,5-181215433-181215449-ATATA,5-181215491-181215512-ATATA,5-181215527-181215543-ATATA;MOTIFS=ATATA,AT;STRUC=<VC205439>,ID=5-181215282-181215398-AATATAATATAAATATTATAATATTATATAT;MOTIFS=AATATAATATAAATATTATAATATTATATAT;STRUC=<TR3093933>	HPRC,HGSVC,1KG-ONT	Yes	0.108	Yes	NA,NA	NA	NA
chr5:181215451	192428	INS	201	0.84	0.6072	272	NA	NA	NA	NA	NA	NA	NA	NA	NA	No	ID=5-181215195-181215205-AT,5-181215309-181215325-ATATA,5-181215340-181215356-ATATA,5-181215371-181215387-ATATA,5-181215402-181215418-ATATA,5-181215433-181215449-ATATA,5-181215491-181215512-ATATA,5-181215527-181215543-ATATA;MOTIFS=ATATA,AT;STRUC=<VC205439>	HPRC,HGSVC,1KG-ONT	Yes	1.638	Yes	NA,NA	NA	NA
chr5:181215581	192429	INS	86	0.9465	0.2117	12	NA	NA	NA	NA	NA	NA	NA	NA	NA	No	ID=5-181215195-181215205-AT,5-181215309-181215325-ATATA,5-181215340-181215356-ATATA,5-181215371-181215387-ATATA,5-181215402-181215418-ATATA,5-181215433-181215449-ATATA,5-181215491-181215512-ATATA,5-181215527-181215543-ATATA;MOTIFS=ATATA,AT;STRUC=<VC205439>	HPRC,HGSVC	No	1.638	Yes	NA,NA	NA	NA
chr5:181215589	192432	INS	124	0.8891	0.6002	6	NA	NA	NA	NA	NA	NA	NA	NA	NA	No	ID=5-181215195-181215205-AT,5-181215309-181215325-ATATA,5-181215340-181215356-ATATA,5-181215371-181215387-ATATA,5-181215402-181215418-ATATA,5-181215433-181215449-ATATA,5-181215491-181215512-ATATA,5-181215527-181215543-ATATA;MOTIFS=ATATA,AT;STRUC=<VC205439>	HPRC,HGSVC,1KG-ONT	No	1.638	No	NA,NA	NA	NA
chr5:181215589	192434	DEL	93	0.9007	0.3771	17	NA	NA	NA	NA	NA	NA	NA	NA	NA	No	ID=5-181215195-181215205-AT,5-181215309-181215325-ATATA,5-181215340-181215356-ATATA,5-181215371-181215387-ATATA,5-181215402-181215418-ATATA,5-181215433-181215449-ATATA,5-181215491-181215512-ATATA,5-181215527-181215543-ATATA;MOTIFS=ATATA,AT;STRUC=<VC205439>,ID=5-181215589-181215744-ATAGAATATATTCATTATTTATATAATAAAT;MOTIFS=ATAGAATATATTCATTATTTATATAATAAAT;STRUC=<TR3093934>	HGSVC	Yes	0.036	Yes	NA,NA	NA	NA
chr5:181215589	192433	DEL	62	0.8766	0.4632	14	NA	NA	NA	NA	NA	NA	NA	NA	NA	No	ID=5-181215195-181215205-AT,5-181215309-181215325-ATATA,5-181215340-181215356-ATATA,5-181215371-181215387-ATATA,5-181215402-181215418-ATATA,5-181215433-181215449-ATATA,5-181215491-181215512-ATATA,5-181215527-181215543-ATATA;MOTIFS=ATATA,AT;STRUC=<VC205439>,ID=5-181215589-181215744-ATAGAATATATTCATTATTTATATAATAAAT;MOTIFS=ATAGAATATATTCATTATTTATATAATAAAT;STRUC=<TR3093934>	NA	Yes	0.036	Yes	NA,NA	NA	NA
chr5:181215589	192431	INS	93	0.9115	0.328	91	NA	NA	NA	NA	NA	NA	NA	NA	NA	No	ID=5-181215195-181215205-AT,5-181215309-181215325-ATATA,5-181215340-181215356-ATATA,5-181215371-181215387-ATATA,5-181215402-181215418-ATATA,5-181215433-181215449-ATATA,5-181215491-181215512-ATATA,5-181215527-181215543-ATATA;MOTIFS=ATATA,AT;STRUC=<VC205439>	HPRC,HGSVC	No	1.638	Yes	NA,NA	NA	NA
chr5:181215589	192430	INS	62	0.8724	0.463	43	NA	NA	NA	NA	NA	NA	NA	NA	NA	No	ID=5-181215195-181215205-AT,5-181215309-181215325-ATATA,5-181215340-181215356-ATATA,5-181215371-181215387-ATATA,5-181215402-181215418-ATATA,5-181215433-181215449-ATATA,5-181215491-181215512-ATATA,5-181215527-181215543-ATATA;MOTIFS=ATATA,AT;STRUC=<VC205439>	HPRC,HGSVC	No	1.638	Yes	NA,NA	NA	NA
chr5:181215753	192435	INS	198	0.8024	0.6742	28	NA	NA	NA	NA	NA	NA	NA	NA	NA	No	NA	HPRC,HGSVC,1KG-ONT	No	0.108	Yes	NA,NA	NA	NA
chr5:181215809	192436	INS	345	0.8415	0.5868	63	NA	NA	NA	NA	NA	NA	NA	NA	NA	No	NA	HPRC,HGSVC,1KG-ONT	Yes	0.1	Yes	NA,NA	NA	NA
chr5:181215809	192437	INS	315	0.8473	0.5459	131	NA	NA	NA	NA	NA	NA	NA	NA	NA	No	NA	HPRC,HGSVC,1KG-ONT	Yes	0.1	Yes	NA,NA	NA	NA
chr5:181215813	192438	INS	74	0.9096	0.322	4	NA	NA	NA	NA	NA	NA	NA	NA	NA	No	NA	HPRC,HGSVC	Yes	0.1	Yes	NA,NA	NA	NA
chr5:181215850	192439	INS	242	0.8043	0.6912	92	NA	NA	NA	NA	NA	NA	NA	NA	NA	No	ID=5-181215813-181215887-ATATATAATATATAAATATATAATATATTTTATAAAT;MOTIFS=ATATATAATATATAAATATATAATATATTTTATAAAT;STRUC=<TR3093935>,ID=5-181215848-181215857-AT;MOTIFS=AT;STRUC=<TR3093936>,ID=5-181215885-181215894-AT;MOTIFS=AT;STRUC=(AT)n	HPRC,HGSVC,1KG-ONT	Yes	0.1	Yes	NA,NA	NA	NA
chr5:181250069	192440	INS	316	0.9916	0.0226	92	NA	NA	NA	NA	NA	NA	NA	NA	NA	No	NA	HPRC,HGSVC,1KG-ONT	Yes	0.038	Yes	NA,NA	NA	NA
chr5:181253074	192441	DEL	1339	0.8366	0.6118	603	NA	NA	NA	NA	NA	NA	NA	NA	NA	No	ID=5-181253035-181253052-T,5-181253116-181253127-CCT,5-181253994-181254008-GAAA,5-181254291-181254308-AG,5-181254318-181254338-AATC,5-181254365-181254385-TTG;MOTIFS=CCT,AATC,AG,TTG,GAAA,T;STRUC=<VC205444>	HPRC,HGSVC,1KG-ONT	Yes	0.032	Yes	NA,NA	NA	NA
chr5:181253356	192442	DEL	55	0.8629	0.511	1	NA	NA	NA	NA	NA	NA	NA	NA	NA	No	ID=5-181253035-181253052-T,5-181253116-181253127-CCT,5-181253994-181254008-GAAA,5-181254291-181254308-AG,5-181254318-181254338-AATC,5-181254365-181254385-TTG;MOTIFS=CCT,AATC,AG,TTG,GAAA,T;STRUC=<VC205444>	NA	Yes	0.322	No	NA,NA	NA	NA
chr5:181273088	192443	INS	339	0.823	0.6435	6	NA	NA	NA	NA	NA	NA	NA	NA	NA	Yes	NA	HPRC	Yes	0.002	Yes	NA,NA	NA	NA
chr5:181275814	192444	INS	326	0.9829	0.1198	158	NA	NA	NA	NA	NA	NA	NA	NA	NA	Yes	NA	HPRC,HGSVC,1KG-ONT	Yes	8.125	Yes	NA,NA	NA	NA
chr5:181281638	192445	INS	498	0.9366	0.2471	93	NA	NA	NA	NA	NA	NA	NA	NA	enhancer	Yes	ID=5-181281516-181281525-TGG;MOTIFS=TGG;STRUC=(TGG)n	HPRC,HGSVC,1KG-ONT	Yes	0.175	Yes	NA,NA	NA	NA
chr5:181281648	192446	INS	119	0.8396	0.6013	293	NA	NA	NA	NA	NA	NA	NA	NA	enhancer	Yes	ID=5-181281516-181281525-TGG;MOTIFS=TGG;STRUC=(TGG)n	HPRC,HGSVC,1KG-ONT	Yes	0.175	Yes	NA,NA	NA	NA
chr5:181281657	192447	INS	126	0.9336	0.2668	35	NA	NA	NA	NA	NA	NA	NA	NA	enhancer	Yes	ID=5-181281516-181281525-TGG;MOTIFS=TGG;STRUC=(TGG)n	HPRC,HGSVC,1KG-ONT	Yes	0.175	Yes	NA,NA	NA	NA
chr5:181281658	192448	INS	607	0.8507	0.5553	13	NA	NA	NA	NA	NA	NA	NA	NA	enhancer	Yes	ID=5-181281516-181281525-TGG;MOTIFS=TGG;STRUC=(TGG)n	HPRC,HGSVC,1KG-ONT	Yes	0.175	Yes	NA,NA	NA	NA
chr5:181281688	192456	INS	1886	0.8625	0.5199	59	NA	NA	NA	NA	NA	NA	NA	NA	enhancer	Yes	ID=5-181281516-181281525-TGG;MOTIFS=TGG;STRUC=(TGG)n	HPRC,HGSVC	No	0.175	Yes	NA,NA	NA	NA
chr5:181281688	192461	INS	707	0.8554	0.56	36	NA	NA	NA	NA	NA	NA	NA	NA	enhancer	Yes	ID=5-181281516-181281525-TGG;MOTIFS=TGG;STRUC=(TGG)n	HPRC,HGSVC,1KG-ONT	Yes	0.175	Yes	NA,NA	NA	NA
chr5:181281688	192460	INS	668	0.8321	0.6139	109	NA	NA	NA	NA	NA	NA	NA	NA	enhancer	Yes	ID=5-181281516-181281525-TGG;MOTIFS=TGG;STRUC=(TGG)n	HPRC,HGSVC,1KG-ONT	Yes	0.175	Yes	NA,NA	NA	NA
chr5:181281688	192459	INS	158	0.8359	0.5953	19	NA	NA	NA	NA	NA	NA	NA	NA	enhancer	Yes	ID=5-181281516-181281525-TGG;MOTIFS=TGG;STRUC=(TGG)n	HPRC,HGSVC,1KG-ONT	Yes	0.175	Yes	NA,NA	NA	NA
chr5:181281688	192458	INS	1102	0.8892	0.4172	13	NA	NA	NA	NA	NA	NA	NA	NA	enhancer	Yes	ID=5-181281516-181281525-TGG;MOTIFS=TGG;STRUC=(TGG)n	HPRC,HGSVC,1KG-ONT	Yes	0.175	Yes	NA,NA	NA	NA
chr5:181281688	192457	INS	863	0.8478	0.5312	40	NA	NA	NA	NA	NA	NA	NA	NA	enhancer	Yes	ID=5-181281516-181281525-TGG;MOTIFS=TGG;STRUC=(TGG)n	HPRC,HGSVC,1KG-ONT	Yes	0.175	Yes	NA,NA	NA	NA
chr5:181281688	192455	INS	1020	0.8508	0.543	109	NA	NA	NA	NA	NA	NA	NA	NA	enhancer	Yes	ID=5-181281516-181281525-TGG;MOTIFS=TGG;STRUC=(TGG)n	HPRC,HGSVC,1KG-ONT	Yes	0.175	Yes	NA,NA	NA	NA
chr5:181281688	192454	INS	314	0.9614	0.1536	223	NA	NA	NA	NA	NA	NA	NA	NA	enhancer	Yes	ID=5-181281516-181281525-TGG;MOTIFS=TGG;STRUC=(TGG)n	HPRC,HGSVC,1KG-ONT	Yes	0.175	Yes	NA,NA	NA	NA
chr5:181281688	192453	INS	275	0.8188	0.6501	8	NA	NA	NA	NA	NA	NA	NA	NA	enhancer	Yes	ID=5-181281516-181281525-TGG;MOTIFS=TGG;STRUC=(TGG)n	HPRC,HGSVC,1KG-ONT	Yes	0.175	Yes	NA,NA	NA	NA
chr5:181281688	192452	INS	785	0.9693	0.1226	391	NA	NA	NA	NA	NA	NA	NA	NA	enhancer	Yes	ID=5-181281516-181281525-TGG;MOTIFS=TGG;STRUC=(TGG)n	HPRC,HGSVC,1KG-ONT	Yes	0.175	Yes	NA,NA	NA	NA
chr5:181281688	192451	INS	745	0.8135	0.6992	7	NA	NA	NA	NA	NA	NA	NA	NA	enhancer	Yes	ID=5-181281516-181281525-TGG;MOTIFS=TGG;STRUC=(TGG)n	HPRC,HGSVC,1KG-ONT	Yes	0.175	Yes	NA,NA	NA	NA
chr5:181281688	192450	INS	629	0.9179	0.2949	109	NA	NA	NA	NA	NA	NA	NA	NA	enhancer	Yes	ID=5-181281516-181281525-TGG;MOTIFS=TGG;STRUC=(TGG)n	HPRC,HGSVC,1KG-ONT	Yes	0.175	Yes	NA,NA	NA	NA
chr5:181281688	192449	INS	1219	0.9143	0.3233	18	NA	NA	NA	NA	NA	NA	NA	NA	enhancer	Yes	ID=5-181281516-181281525-TGG;MOTIFS=TGG;STRUC=(TGG)n	HPRC,HGSVC,1KG-ONT	No	0.175	Yes	NA,NA	NA	NA
chr5:181281697	192462	INS	431	0.8421	0.5759	11	NA	NA	NA	NA	NA	NA	NA	NA	enhancer	Yes	ID=5-181281516-181281525-TGG;MOTIFS=TGG;STRUC=(TGG)n	HPRC,HGSVC,1KG-ONT	Yes	0.175	Yes	NA,NA	NA	NA
chr5:181281711	192463	INS	470	0.8847	0.4437	120	NA	NA	NA	NA	NA	NA	NA	NA	enhancer	Yes	ID=5-181281516-181281525-TGG;MOTIFS=TGG;STRUC=(TGG)n	HPRC,HGSVC,1KG-ONT	Yes	0.175	Yes	NA,NA	NA	NA
chr5:181281722	192464	INS	1077	0.8212	0.6538	25	NA	NA	NA	NA	NA	NA	NA	NA	enhancer	Yes	ID=5-181281516-181281525-TGG;MOTIFS=TGG;STRUC=(TGG)n	HPRC,HGSVC,1KG-ONT	Yes	0.175	Yes	NA,NA	NA	NA
chr5:181281814	192466	INS	548	0.9438	0.2529	44	NA	NA	NA	NA	NA	NA	NA	NA	enhancer	Yes	ID=5-181281516-181281525-TGG;MOTIFS=TGG;STRUC=(TGG)n	HPRC,HGSVC,1KG-ONT	Yes	0.175	Yes	NA,NA	NA	NA
chr5:181281814	192467	INS	587	0.8257	0.6416	2	NA	NA	NA	NA	NA	NA	NA	NA	enhancer	Yes	ID=5-181281516-181281525-TGG;MOTIFS=TGG;STRUC=(TGG)n	HPRC,HGSVC,1KG-ONT	Yes	0.175	Yes	NA,NA	NA	NA
chr5:181297520	192468	INS	67	0.8967	0.3829	2	NA	NA	NA	NA	NA	NA	NA	NA	NA	Yes	ID=5-181297507-181297523-CTCC;MOTIFS=CTCC;STRUC=<TR3094085>	NA	No	0.198	Yes	NA,NA	NA	NA
chr5:181302503	192469	DEL	143	0.8953	0.3716	6	NA	NA	NA	NA	NA	NA	NA	NA	NA	Yes	NA	NA	No	0.09	No	NA,NA	NA	NA
chr5:181312083	192470	DEL	334	0.905	0.3702	91	NA	NA	NA	NA	NA	NA	NA	NA	NA	Yes	ID=5-181312083-181312093-T,5-181312094-181312123-T,5-181312415-181312427-T;MOTIFS=T;STRUC=<VC205451>	HPRC,HGSVC,1KG-ONT	No	0.386	Yes	NA,NA	NA	NA
chr5:181319932	192471	INS	5676	0.9125	0.5226	6	NA	NA	NA	NA	NA	NA	NA	NA	NA	Yes	NA	NA	No	0.198	Yes	NA,NA	NA	NA
chr5:181325412	192473	DEL	2185	0.8596	0.5405	9	NA	NA	NA	NA	NA	NA	NA	NA	CTCF_binding_site	Yes	NA	NA	No	0.006	Yes	NA,NA	NA	NA
chr5:181326606	192474	DEL	97	0.9022	0.6409	55	NA	NA	NA	NA	NA	NA	NA	NA	NA	Yes	NA	HPRC,HGSVC	No	0.004	Yes	NA,NA	NA	NA
chr5:181339465	192475	DEL	1101	0.8046	0.682	32	NA	NA	NA	NA	NA	NA	NA	NA	NA	Yes	NA	HPRC,HGSVC	No	1.042	Yes	NA,NA	NA	NA
chr5:181341815	192476	DEL	128	0.8414	0.6034	41	NA	NA	NA	NA	NA	NA	NA	NA	NA	Yes	NA	HPRC,HGSVC	No	2.253	No	NA,NA	NA	NA
chr5:181341850	192477	DEL	56	0.7922	0.6942	12	NA	NA	NA	NA	NA	NA	NA	NA	NA	Yes	NA	HPRC,HGSVC	No	1.291	Yes	NA,NA	NA	NA
chr5:181341850	192478	DEL	90	0.926	0.4224	26	NA	NA	NA	NA	NA	NA	NA	NA	NA	Yes	NA	HPRC,HGSVC	No	1.789	Yes	NA,NA	NA	NA
chr5:181383992	192479	INS	77	0.8611	0.5259	39	NA	NA	NA	NA	NA	NA	NA	NA	NA	Yes	NA	HPRC,HGSVC	No	0.198	Yes	NA,NA	NA	NA
chr5:181384024	192480	INS	462	0.8048	0.6811	26	NA	NA	NA	NA	NA	NA	NA	NA	NA	Yes	NA	HPRC,HGSVC	No	0.226	Yes	NA,NA	NA	NA
chr5:181384036	192481	DEL	77	0.8325	0.6772	15	NA	NA	NA	NA	NA	NA	NA	NA	NA	Yes	NA	HPRC,HGSVC	No	0.128	Yes	NA,NA	NA	NA
chr5:181384159	192482	DEL	154	0.8339	0.6014	6	NA	NA	NA	NA	NA	NA	NA	NA	NA	Yes	NA	HGSVC	No	0.152	Yes	NA,NA	NA	NA
chr5:181384216	192483	INS	384	0.8208	0.6688	4	NA	NA	NA	NA	NA	NA	NA	NA	NA	Yes	NA	HPRC,HGSVC	No	0.226	Yes	NA,NA	NA	NA
chr5:181384370	192484	INS	3074	0.8174	0.6503	4	NA	NA	NA	NA	NA	NA	NA	NA	NA	Yes	NA	HPRC	No	0.226	No	NA,NA	NA	NA
chr5:181384390	192485	DEL	462	0.8393	0.6059	18	NA	NA	NA	NA	NA	NA	NA	NA	NA	Yes	NA	HPRC,HGSVC	No	0.076	Yes	NA,NA	NA	NA
chr5:181384409	192486	INS	617	0.8823	0.4386	74	NA	NA	NA	NA	NA	NA	NA	NA	NA	Yes	NA	HPRC,HGSVC	No	0.226	Yes	NA,NA	NA	NA
chr5:181384409	192487	INS	694	0.8173	0.6694	56	NA	NA	NA	NA	NA	NA	NA	NA	NA	Yes	NA	HPRC,HGSVC	No	0.226	Yes	NA,NA	NA	NA
chr5:181384409	192488	INS	538	0.8031	0.6941	76	NA	NA	NA	NA	NA	NA	NA	NA	NA	Yes	NA	HPRC,HGSVC	No	0.226	Yes	NA,NA	NA	NA
chr5:181384409	192489	DEL	77	0.7911	0.6988	5	NA	NA	NA	NA	NA	NA	NA	NA	NA	Yes	NA	HPRC,HGSVC	No	0.1	No	NA,NA	NA	NA
chr5:181384452	192490	DEL	385	0.8331	0.6201	16	NA	NA	NA	NA	NA	NA	NA	NA	NA	Yes	NA	HPRC,HGSVC	No	0.078	Yes	NA,NA	NA	NA
chr5:181384726	192491	INS	385	0.9541	0.5609	46	NA	NA	NA	NA	NA	NA	NA	NA	NA	Yes	NA	HPRC,HGSVC	No	0.041	Yes	NA,NA	NA	NA
chr5:181384747	192492	INS	316	0.8137	0.6845	29	NA	NA	NA	NA	NA	NA	NA	NA	NA	Yes	NA	HPRC,HGSVC	No	0.041	Yes	NA,NA	NA	NA
chr5:181384942	192493	DEL	231	0.8124	0.6724	34	NA	NA	NA	NA	NA	NA	NA	NA	NA	Yes	NA	HPRC,HGSVC	No	0.084	Yes	NA,NA	NA	NA
chr5:181385025	192494	DEL	77	0.9784	0.1183	29	NA	NA	NA	NA	NA	NA	NA	NA	NA	Yes	NA	HPRC,HGSVC	No	0.096	Yes	NA,NA	NA	NA
chr5:181385102	192495	DEL	154	0.8487	0.5606	201	NA	NA	NA	NA	NA	NA	NA	NA	NA	Yes	NA	HPRC,HGSVC,1KG-ONT	No	0.095	Yes	NA,NA	NA	NA
chr5:181385154	192496	INS	617	0.825	0.6407	6	NA	NA	NA	NA	NA	NA	NA	NA	NA	Yes	NA	HPRC,HGSVC	No	0.041	Yes	NA,NA	NA	NA
chr5:181385308	192497	INS	77	0.8508	0.579	37	NA	NA	NA	NA	NA	NA	NA	NA	NA	Yes	NA	HPRC,HGSVC	No	0.041	Yes	NA,NA	NA	NA
chr5:181385370	192498	INS	230	0.8947	0.3819	21	NA	NA	NA	NA	NA	NA	NA	NA	NA	Yes	NA	HPRC	No	0.041	Yes	NA,NA	NA	NA
chr5:181385481	192499	DEL	77	0.871	0.5533	7	NA	NA	NA	NA	NA	NA	NA	NA	NA	Yes	NA	HPRC,HGSVC	No	0.08	Yes	NA,NA	NA	NA
chr5:181385679	192500	INS	77	0.9586	0.355	27	NA	NA	NA	NA	NA	NA	NA	NA	NA	Yes	NA	HPRC,HGSVC	No	0.041	Yes	NA,NA	NA	NA
chr5:181385810	192501	INS	382	0.8544	0.5282	8	NA	NA	NA	NA	NA	NA	NA	NA	NA	Yes	NA	HPRC,HGSVC	No	0.041	No	NA,NA	NA	NA
chr5:181385881	192502	DEL	154	0.8539	0.547	19	NA	NA	NA	NA	NA	NA	NA	NA	NA	Yes	NA	NA	No	0.084	Yes	NA,NA	NA	NA
chr5:181385909	192503	INS	229	0.9074	0.3492	47	NA	NA	NA	NA	NA	NA	NA	NA	NA	Yes	NA	HPRC,HGSVC	No	0.041	Yes	NA,NA	NA	NA
chr5:181385913	192504	INS	773	0.8434	0.5735	23	NA	NA	NA	NA	NA	NA	NA	NA	NA	Yes	NA	HPRC,HGSVC	No	0.041	Yes	NA,NA	NA	NA
chr5:181385958	192505	INS	77	0.8853	0.4284	2	NA	NA	NA	NA	NA	NA	NA	NA	NA	Yes	NA	HPRC,HGSVC	No	0.041	No	NA,NA	NA	NA
chr5:181386014	192506	INS	84	0.8121	0.6632	9	NA	NA	NA	NA	NA	NA	NA	NA	NA	Yes	NA	HPRC,HGSVC	No	0.041	Yes	NA,NA	NA	NA
chr5:181386196	192507	DEL	76	0.8913	0.4098	15	NA	NA	NA	NA	NA	NA	NA	NA	NA	Yes	NA	HPRC,HGSVC	No	0.073	Yes	NA,NA	NA	NA
chr5:181436264	192508	DEL	69	0.8511	0.5607	193	NA	NA	NA	NA	NA	NA	NA	NA	NA	Yes	ID=5-181436662-181436671-AC;MOTIFS=AC;STRUC=(AC)n	HPRC	No	0.109	Yes	NA,NA	NA	NA
chr5:181436264	192509	DEL	171	0.8208	0.6372	35	NA	NA	NA	NA	NA	NA	NA	NA	NA	Yes	ID=5-181436662-181436671-AC;MOTIFS=AC;STRUC=(AC)n	HPRC,HGSVC	No	0.105	Yes	NA,NA	NA	NA
chr5:181436293	192510	INS	103	0.8138	0.6898	38	NA	NA	NA	NA	NA	NA	NA	NA	NA	Yes	ID=5-181436662-181436671-AC;MOTIFS=AC;STRUC=(AC)n	HPRC,HGSVC	No	0.03	Yes	NA,NA	NA	NA
chr5:181436320	192511	INS	824	0.8022	0.6924	56	NA	NA	NA	NA	NA	NA	NA	NA	NA	Yes	ID=5-181436662-181436671-AC;MOTIFS=AC;STRUC=(AC)n	HPRC,HGSVC	No	0.03	Yes	NA,NA	NA	NA
chr5:181436355	192512	DEL	101	0.9045	0.3819	103	NA	NA	NA	NA	NA	NA	NA	NA	NA	Yes	ID=5-181436662-181436671-AC;MOTIFS=AC;STRUC=(AC)n	HGSVC	No	0.165	Yes	NA,NA	NA	NA
chr5:181436394	192513	INS	102	0.8875	0.4106	166	NA	NA	NA	NA	NA	NA	NA	NA	NA	Yes	ID=5-181436662-181436671-AC;MOTIFS=AC;STRUC=(AC)n	HPRC,HGSVC	No	0.03	Yes	NA,NA	NA	NA
chr5:181437190	192514	DEL	68	0.803	0.6902	38	NA	NA	NA	NA	NA	NA	NA	NA	CTCF_binding_site	Yes	NA	HPRC,HGSVC	No	0.12	Yes	NA,NA	NA	NA
chr5:181437206	192515	INS	68	0.9356	0.2636	14	NA	NA	NA	NA	NA	NA	NA	NA	CTCF_binding_site	Yes	NA	HPRC,HGSVC	No	4.691	Yes	NA,NA	NA	NA
chr5:181437206	192516	INS	204	0.8064	0.667	63	NA	NA	NA	NA	NA	NA	NA	NA	CTCF_binding_site	Yes	NA	HPRC,HGSVC	No	4.691	Yes	NA,NA	NA	NA
chr5:181437228	192517	INS	478	0.8793	0.4764	14	NA	NA	NA	NA	NA	NA	NA	NA	NA	Yes	NA	HPRC,HGSVC	No	0.323	Yes	NA,NA	NA	NA
chr5:181437228	192518	INS	341	0.8136	0.6714	41	NA	NA	NA	NA	NA	NA	NA	NA	NA	Yes	NA	HPRC,HGSVC	No	0.323	Yes	NA,NA	NA	NA
chr5:181437233	192519	DEL	272	0.8707	0.4881	77	NA	NA	NA	NA	NA	NA	NA	NA	CTCF_binding_site,promoter	Yes	NA	NA	No	0.116	Yes	NA,NA	NA	NA
chr5:181437244	192520	INS	544	0.9532	0.2025	12	NA	NA	NA	NA	NA	NA	NA	NA	NA	Yes	NA	HGSVC	No	4.691	Yes	NA,NA	NA	NA
chr5:181437298	192521	INS	136	0.8667	0.4745	55	NA	NA	NA	NA	NA	NA	NA	NA	promoter	Yes	NA	HPRC,HGSVC	No	0.226	Yes	NA,NA	NA	NA
chr5:181437301	192522	DEL	204	0.8573	0.5232	64	NA	NA	NA	NA	NA	NA	NA	NA	CTCF_binding_site,promoter	Yes	NA	NA	No	0.151	Yes	NA,NA	NA	NA
chr5:181437369	192523	DEL	136	0.8401	0.5784	40	NA	NA	NA	NA	NA	NA	NA	NA	CTCF_binding_site,promoter	Yes	NA	NA	No	0.137	Yes	NA,NA	NA	NA
chr5:181437504	192524	DEL	743	0.8928	0.5757	2	NA	NA	NA	NA	NA	NA	NA	NA	CTCF_binding_site,promoter	Yes	NA	NA	No	0.143	No	NA,NA	NA	NA
chr5:181437563	192525	INS	68	0.8475	0.5498	32	NA	NA	NA	NA	NA	NA	NA	NA	promoter	Yes	NA	HPRC,HGSVC	No	4.49	Yes	NA,NA	NA	NA
chr5:181437568	192526	DEL	68	0.8217	0.6626	31	NA	NA	NA	NA	NA	NA	NA	NA	CTCF_binding_site,promoter	Yes	NA	HPRC,HGSVC	No	0.099	Yes	NA,NA	NA	NA
chr5:181437573	192527	DEL	675	0.8094	0.6621	13	NA	NA	NA	NA	NA	NA	NA	NA	CTCF_binding_site,promoter	Yes	NA	NA	No	0.149	Yes	NA,NA	NA	NA
chr5:181437659	192529	INS	272	0.8056	0.6754	23	NA	NA	NA	NA	NA	NA	NA	NA	promoter	Yes	NA	HPRC,HGSVC	No	4.691	Yes	NA,NA	NA	NA
chr5:181437709	192530	INS	204	0.809	0.6731	88	NA	NA	NA	NA	NA	NA	NA	NA	promoter	Yes	NA	HPRC,HGSVC	No	0.226	Yes	NA,NA	NA	NA
chr5:181444324	192531	INS	50	0.8589	0.5225	85	NA	NA	NA	NA	NA	NA	NA	NA	NA	Yes	NA	NA	No	4.079	Yes	NA,NA	NA	NA
chr5:181444748	192532	INS	535	0.8682	0.5291	25	NA	NA	NA	NA	NA	NA	NA	NA	NA	Yes	NA	NA	No	7.198	Yes	NA,NA	NA	NA
chr5:181444748	192539	INS	1315	0.7936	0.6882	3	NA	NA	NA	NA	NA	NA	NA	NA	NA	Yes	NA	HPRC,HGSVC	No	7.198	Yes	NA,NA	NA	NA
chr5:181444748	192538	INS	709	0.8719	0.4415	4	NA	NA	NA	NA	NA	NA	NA	NA	NA	Yes	NA	NA	No	7.198	Yes	NA,NA	NA	NA
chr5:181444748	192537	INS	974	0.8279	0.6076	18	NA	NA	NA	NA	NA	NA	NA	NA	NA	Yes	NA	HPRC,HGSVC	No	7.198	Yes	NA,NA	NA	NA
chr5:181444748	192536	INS	757	0.8796	0.4603	31	NA	NA	NA	NA	NA	NA	NA	NA	NA	Yes	NA	NA	No	7.198	Yes	NA,NA	NA	NA
chr5:181444748	192535	INS	839	0.8534	0.6059	17	NA	NA	NA	NA	NA	NA	NA	NA	NA	Yes	NA	HGSVC	No	7.198	Yes	NA,NA	NA	NA
chr5:181444748	192534	INS	790	0.8775	0.4406	29	NA	NA	NA	NA	NA	NA	NA	NA	NA	Yes	NA	HGSVC	No	7.198	Yes	NA,NA	NA	NA
chr5:181444748	192533	INS	727	0.9365	0.2268	12	NA	NA	NA	NA	NA	NA	NA	NA	NA	Yes	NA	NA	No	7.198	Yes	NA,NA	NA	NA
chr5:181444755	192540	INS	1135	0.9039	0.5179	3	NA	NA	NA	NA	NA	NA	NA	NA	NA	Yes	NA	HPRC,HGSVC	No	7.198	Yes	NA,NA	NA	NA
chr5:181444755	192541	INS	1849	0.8272	0.6442	1	NA	NA	NA	NA	NA	NA	NA	NA	NA	Yes	NA	HPRC,HGSVC	No	7.198	No	NA,NA	NA	NA
chr5:181444767	192542	INS	397	0.9006	0.3418	33	NA	NA	NA	NA	NA	NA	NA	NA	NA	Yes	NA	NA	No	7.198	Yes	NA,NA	NA	NA
chr5:181444768	192544	INS	495	0.8416	0.5869	2	NA	NA	NA	NA	NA	NA	NA	NA	NA	Yes	NA	NA	No	7.124	No	NA,NA	NA	NA
chr5:181444768	192546	DEL	73	0.8313	0.5941	63	NA	NA	NA	NA	NA	NA	NA	NA	NA	Yes	NA	HPRC,HGSVC	No	1.113	Yes	NA,NA	NA	NA
chr5:181444768	192545	INS	470	0.8415	0.5769	50	NA	NA	NA	NA	NA	NA	NA	NA	NA	Yes	NA	NA	No	7.124	Yes	NA,NA	NA	NA
chr5:181444768	192543	INS	566	0.8146	0.674	2	NA	NA	NA	NA	NA	NA	NA	NA	NA	Yes	NA	NA	No	7.124	No	NA,NA	NA	NA
chr5:181444790	192547	INS	230	0.8917	0.6694	38	NA	NA	NA	NA	NA	NA	NA	NA	NA	Yes	NA	HPRC,HGSVC,1KG-ONT	No	7.198	Yes	NA,NA	NA	NA
chr5:181444792	192548	INS	585	0.8657	0.4926	15	NA	NA	NA	NA	NA	NA	NA	NA	NA	Yes	NA	NA	No	7.198	Yes	NA,NA	NA	NA
chr5:181444792	192549	INS	272	0.8837	0.4042	3	NA	NA	NA	NA	NA	NA	NA	NA	NA	Yes	NA	HPRC,HGSVC	No	7.198	No	NA,NA	NA	NA
chr5:181444794	192550	INS	225	0.8864	0.4963	8	NA	NA	NA	NA	NA	NA	NA	NA	NA	Yes	NA	HPRC,HGSVC,1KG-ONT	No	7.198	Yes	NA,NA	NA	NA
chr5:181444797	192551	INS	493	0.8185	0.6399	1	NA	NA	NA	NA	NA	NA	NA	NA	NA	Yes	NA	NA	No	7.198	No	NA,NA	NA	NA
chr5:181444804	192552	INS	504	0.8153	0.6484	64	NA	NA	NA	NA	NA	NA	NA	NA	NA	Yes	NA	NA	No	7.198	Yes	NA,NA	NA	NA
chr5:181444804	192553	DEL	60	0.8074	0.6526	26	NA	NA	NA	NA	NA	NA	NA	NA	NA	Yes	NA	HPRC,HGSVC	No	1.199	No	NA,NA	NA	NA
chr5:181444841	192554	INS	72	0.8351	0.5903	25	NA	NA	NA	NA	NA	NA	NA	NA	NA	Yes	NA	HGSVC	No	0.106	Yes	NA,NA	NA	NA
chr5:181444916	192556	INS	290	0.8211	0.6615	56	NA	NA	NA	NA	NA	NA	NA	NA	NA	Yes	NA	HPRC,HGSVC	No	0.106	Yes	NA,NA	NA	NA
chr5:181444958	192557	INS	348	0.8192	0.6673	27	NA	NA	NA	NA	NA	NA	NA	NA	NA	Yes	NA	NA	No	4.04	Yes	NA,NA	NA	NA
chr5:181445967	192558	DEL	183	0.9019	0.3704	521	NA	NA	NA	NA	NA	NA	NA	NA	NA	Yes	NA	HPRC,HGSVC,1KG-ONT	No	0.761	Yes	NA,NA	NA	NA
chr5:181445979	192559	INS	314	0.9741	0.1379	15	NA	NA	NA	NA	NA	NA	NA	NA	NA	Yes	NA	NA	No	6.691	Yes	NA,NA	NA	NA
chr5:181445979	192560	DEL	314	0.8634	0.5043	10	NA	NA	NA	NA	NA	NA	NA	NA	NA	Yes	NA	HGSVC,1KG-ONT	No	0.715	Yes	NA,NA	NA	NA
chr5:181446110	192561	DEL	52	0.8539	0.5697	118	NA	NA	NA	NA	NA	NA	NA	NA	NA	Yes	NA	HPRC,HGSVC	No	0.568	Yes	NA,NA	NA	NA
chr5:181446128	192562	DEL	919	0.8758	0.4471	68	NA	NA	NA	NA	NA	NA	NA	NA	NA	Yes	ID=5-181446731-181446744-ATAC;MOTIFS=ATAC;STRUC=<TR3094137>	HGSVC	No	0.568	Yes	NA,NA	NA	NA
chr5:181446180	192563	DEL	630	0.8187	0.6455	78	NA	NA	NA	NA	NA	NA	NA	NA	NA	Yes	ID=5-181446731-181446744-ATAC;MOTIFS=ATAC;STRUC=<TR3094137>	HPRC,HGSVC	No	0.574	Yes	NA,NA	NA	NA
chr5:181446188	192564	DEL	551	0.8111	0.6624	76	NA	NA	NA	NA	NA	NA	NA	NA	NA	Yes	ID=5-181446731-181446744-ATAC;MOTIFS=ATAC;STRUC=<TR3094137>	HPRC,HGSVC	No	0.568	Yes	NA,NA	NA	NA
chr5:181446259	192565	DEL	235	0.8129	0.6588	113	NA	NA	NA	NA	NA	NA	NA	NA	NA	Yes	NA	HPRC,HGSVC,1KG-ONT	No	0.61	Yes	NA,NA	NA	NA
chr5:181446414	192566	DEL	104	0.8273	0.6048	9	NA	NA	NA	NA	NA	NA	NA	NA	NA	Yes	NA	NA	No	0.753	Yes	NA,NA	NA	NA
chr5:181446494	192567	INS	632	0.945	0.2365	1	NA	NA	NA	NA	NA	NA	NA	NA	NA	Yes	NA	NA	No	0.216	Yes	NA,NA	NA	NA
chr5:181446876	192568	DEL	237	0.8011	0.6978	54	NA	NA	NA	NA	NA	NA	NA	NA	NA	Yes	NA	HGSVC,1KG-ONT	No	0.46	Yes	NA,NA	NA	NA
chr5:181448825	192569	INS	1692	0.83	0.6493	8	NA	NA	NA	NA	NA	NA	NA	NA	NA	Yes	NA	NA	No	0.003	Yes	NA,NA	NA	NA
chr5:181448825	192571	INS	2116	0.8196	0.6312	20	NA	NA	NA	NA	NA	NA	NA	NA	NA	Yes	NA	NA	No	0.003	No	NA,NA	NA	NA
chr5:181448825	192570	INS	611	0.8355	0.6066	27	NA	NA	NA	NA	NA	NA	NA	NA	NA	Yes	NA	HGSVC	No	0.003	Yes	NA,NA	NA	NA
chr5:181448826	192581	DEL	658	0.8284	0.6204	18	NA	NA	NA	NA	NA	NA	NA	NA	NA	Yes	ID=5-181449793-181450345-GAGTGTCGCAGTTTCCACACCGTGAGCTGCTGAGACGGCACCCGCGT,5-181450299-181450776-GGCACCCGCGTGAGTGTCGCAGTTTCCACACCGTGAGCTGCTGAGAT,5-181449272-181449792-GCGTGAGTGTCGCAGTTTCCACACCGTGAGCTGCTGAGACGGCACCC,5-181451530-181451624-GTGAGTGTCGCAGTTTCCACACCGTGAGCTGCTGAGATGGCACCCGT;MOTIFS=GCGTGAGTGTCGCAGTTTCCACACCGTGAGCTGCTGAGACGGCACCC,GGCACCCGCGTGAGTGTCGCAGTTTCCACACCGTGAGCTGCTGAGAT,GAGTGTCGCAGTTTCCACACCGTGAGCTGCTGAGACGGCACCCGCGT,GTGAGTGTCGCAGTTTCCACACCGTGAGCTGCTGAGATGGCACCCGT;STRUC=<VC205453>	HPRC,HGSVC,1KG-ONT	No	0.292	No	NA,NA	NA	NA
chr5:181448826	192583	DEL	752	0.8818	0.4564	16	NA	NA	NA	NA	NA	NA	NA	NA	NA	Yes	ID=5-181449793-181450345-GAGTGTCGCAGTTTCCACACCGTGAGCTGCTGAGACGGCACCCGCGT,5-181450299-181450776-GGCACCCGCGTGAGTGTCGCAGTTTCCACACCGTGAGCTGCTGAGAT,5-181449272-181449792-GCGTGAGTGTCGCAGTTTCCACACCGTGAGCTGCTGAGACGGCACCC,5-181451530-181451624-GTGAGTGTCGCAGTTTCCACACCGTGAGCTGCTGAGATGGCACCCGT;MOTIFS=GCGTGAGTGTCGCAGTTTCCACACCGTGAGCTGCTGAGACGGCACCC,GGCACCCGCGTGAGTGTCGCAGTTTCCACACCGTGAGCTGCTGAGAT,GAGTGTCGCAGTTTCCACACCGTGAGCTGCTGAGACGGCACCCGCGT,GTGAGTGTCGCAGTTTCCACACCGTGAGCTGCTGAGATGGCACCCGT;STRUC=<VC205453>	HPRC,HGSVC,1KG-ONT	No	0.135	No	NA,NA	NA	NA
chr5:181448826	192582	DEL	705	0.9259	0.2979	23	NA	NA	NA	NA	NA	NA	NA	NA	NA	Yes	ID=5-181449793-181450345-GAGTGTCGCAGTTTCCACACCGTGAGCTGCTGAGACGGCACCCGCGT,5-181450299-181450776-GGCACCCGCGTGAGTGTCGCAGTTTCCACACCGTGAGCTGCTGAGAT,5-181449272-181449792-GCGTGAGTGTCGCAGTTTCCACACCGTGAGCTGCTGAGACGGCACCC,5-181451530-181451624-GTGAGTGTCGCAGTTTCCACACCGTGAGCTGCTGAGATGGCACCCGT;MOTIFS=GCGTGAGTGTCGCAGTTTCCACACCGTGAGCTGCTGAGACGGCACCC,GGCACCCGCGTGAGTGTCGCAGTTTCCACACCGTGAGCTGCTGAGAT,GAGTGTCGCAGTTTCCACACCGTGAGCTGCTGAGACGGCACCCGCGT,GTGAGTGTCGCAGTTTCCACACCGTGAGCTGCTGAGATGGCACCCGT;STRUC=<VC205453>	HPRC,HGSVC,1KG-ONT	No	0.203	No	NA,NA	NA	NA
chr5:181448826	192580	DEL	564	0.8263	0.6489	16	NA	NA	NA	NA	NA	NA	NA	NA	NA	Yes	ID=5-181449793-181450345-GAGTGTCGCAGTTTCCACACCGTGAGCTGCTGAGACGGCACCCGCGT,5-181450299-181450776-GGCACCCGCGTGAGTGTCGCAGTTTCCACACCGTGAGCTGCTGAGAT,5-181449272-181449792-GCGTGAGTGTCGCAGTTTCCACACCGTGAGCTGCTGAGACGGCACCC,5-181451530-181451624-GTGAGTGTCGCAGTTTCCACACCGTGAGCTGCTGAGATGGCACCCGT;MOTIFS=GCGTGAGTGTCGCAGTTTCCACACCGTGAGCTGCTGAGACGGCACCC,GGCACCCGCGTGAGTGTCGCAGTTTCCACACCGTGAGCTGCTGAGAT,GAGTGTCGCAGTTTCCACACCGTGAGCTGCTGAGACGGCACCCGCGT,GTGAGTGTCGCAGTTTCCACACCGTGAGCTGCTGAGATGGCACCCGT;STRUC=<VC205453>	HPRC,HGSVC,1KG-ONT	No	0.3	No	NA,NA	NA	NA
chr5:181448826	192579	DEL	517	0.9449	0.2305	27	NA	NA	NA	NA	NA	NA	NA	NA	NA	Yes	ID=5-181449793-181450345-GAGTGTCGCAGTTTCCACACCGTGAGCTGCTGAGACGGCACCCGCGT,5-181450299-181450776-GGCACCCGCGTGAGTGTCGCAGTTTCCACACCGTGAGCTGCTGAGAT,5-181449272-181449792-GCGTGAGTGTCGCAGTTTCCACACCGTGAGCTGCTGAGACGGCACCC,5-181451530-181451624-GTGAGTGTCGCAGTTTCCACACCGTGAGCTGCTGAGATGGCACCCGT;MOTIFS=GCGTGAGTGTCGCAGTTTCCACACCGTGAGCTGCTGAGACGGCACCC,GGCACCCGCGTGAGTGTCGCAGTTTCCACACCGTGAGCTGCTGAGAT,GAGTGTCGCAGTTTCCACACCGTGAGCTGCTGAGACGGCACCCGCGT,GTGAGTGTCGCAGTTTCCACACCGTGAGCTGCTGAGATGGCACCCGT;STRUC=<VC205453>	HPRC,HGSVC,1KG-ONT	No	0.311	Yes	NA,NA	NA	NA
chr5:181448826	192578	DEL	470	0.9161	0.3308	21	NA	NA	NA	NA	NA	NA	NA	NA	NA	Yes	ID=5-181449793-181450345-GAGTGTCGCAGTTTCCACACCGTGAGCTGCTGAGACGGCACCCGCGT,5-181450299-181450776-GGCACCCGCGTGAGTGTCGCAGTTTCCACACCGTGAGCTGCTGAGAT,5-181449272-181449792-GCGTGAGTGTCGCAGTTTCCACACCGTGAGCTGCTGAGACGGCACCC,5-181451530-181451624-GTGAGTGTCGCAGTTTCCACACCGTGAGCTGCTGAGATGGCACCCGT;MOTIFS=GCGTGAGTGTCGCAGTTTCCACACCGTGAGCTGCTGAGACGGCACCC,GGCACCCGCGTGAGTGTCGCAGTTTCCACACCGTGAGCTGCTGAGAT,GAGTGTCGCAGTTTCCACACCGTGAGCTGCTGAGACGGCACCCGCGT,GTGAGTGTCGCAGTTTCCACACCGTGAGCTGCTGAGATGGCACCCGT;STRUC=<VC205453>	HPRC,HGSVC,1KG-ONT	No	0.299	No	NA,NA	NA	NA
chr5:181448826	192577	INS	376	0.7969	0.6936	25	NA	NA	NA	NA	NA	NA	NA	NA	NA	Yes	ID=5-181449793-181450345-GAGTGTCGCAGTTTCCACACCGTGAGCTGCTGAGACGGCACCCGCGT,5-181450299-181450776-GGCACCCGCGTGAGTGTCGCAGTTTCCACACCGTGAGCTGCTGAGAT,5-181449272-181449792-GCGTGAGTGTCGCAGTTTCCACACCGTGAGCTGCTGAGACGGCACCC,5-181451530-181451624-GTGAGTGTCGCAGTTTCCACACCGTGAGCTGCTGAGATGGCACCCGT;MOTIFS=GCGTGAGTGTCGCAGTTTCCACACCGTGAGCTGCTGAGACGGCACCC,GGCACCCGCGTGAGTGTCGCAGTTTCCACACCGTGAGCTGCTGAGAT,GAGTGTCGCAGTTTCCACACCGTGAGCTGCTGAGACGGCACCCGCGT,GTGAGTGTCGCAGTTTCCACACCGTGAGCTGCTGAGATGGCACCCGT;STRUC=<VC205453>	NA	No	0.003	Yes	NA,NA	NA	NA
chr5:181448826	192576	INS	1222	0.8667	0.5151	21	NA	NA	NA	NA	NA	NA	NA	NA	NA	Yes	ID=5-181449793-181450345-GAGTGTCGCAGTTTCCACACCGTGAGCTGCTGAGACGGCACCCGCGT,5-181450299-181450776-GGCACCCGCGTGAGTGTCGCAGTTTCCACACCGTGAGCTGCTGAGAT,5-181449272-181449792-GCGTGAGTGTCGCAGTTTCCACACCGTGAGCTGCTGAGACGGCACCC,5-181451530-181451624-GTGAGTGTCGCAGTTTCCACACCGTGAGCTGCTGAGATGGCACCCGT;MOTIFS=GCGTGAGTGTCGCAGTTTCCACACCGTGAGCTGCTGAGACGGCACCC,GGCACCCGCGTGAGTGTCGCAGTTTCCACACCGTGAGCTGCTGAGAT,GAGTGTCGCAGTTTCCACACCGTGAGCTGCTGAGACGGCACCCGCGT,GTGAGTGTCGCAGTTTCCACACCGTGAGCTGCTGAGATGGCACCCGT;STRUC=<VC205453>	NA	No	0.003	Yes	NA,NA	NA	NA
chr5:181448826	192575	INS	423	0.8576	0.5553	13	NA	NA	NA	NA	NA	NA	NA	NA	NA	Yes	ID=5-181449793-181450345-GAGTGTCGCAGTTTCCACACCGTGAGCTGCTGAGACGGCACCCGCGT,5-181450299-181450776-GGCACCCGCGTGAGTGTCGCAGTTTCCACACCGTGAGCTGCTGAGAT,5-181449272-181449792-GCGTGAGTGTCGCAGTTTCCACACCGTGAGCTGCTGAGACGGCACCC,5-181451530-181451624-GTGAGTGTCGCAGTTTCCACACCGTGAGCTGCTGAGATGGCACCCGT;MOTIFS=GCGTGAGTGTCGCAGTTTCCACACCGTGAGCTGCTGAGACGGCACCC,GGCACCCGCGTGAGTGTCGCAGTTTCCACACCGTGAGCTGCTGAGAT,GAGTGTCGCAGTTTCCACACCGTGAGCTGCTGAGACGGCACCCGCGT,GTGAGTGTCGCAGTTTCCACACCGTGAGCTGCTGAGATGGCACCCGT;STRUC=<VC205453>	NA	No	0.003	Yes	NA,NA	NA	NA
chr5:181448826	192574	INS	1880	0.8308	0.6235	13	NA	NA	NA	NA	NA	NA	NA	NA	NA	Yes	ID=5-181449793-181450345-GAGTGTCGCAGTTTCCACACCGTGAGCTGCTGAGACGGCACCCGCGT,5-181450299-181450776-GGCACCCGCGTGAGTGTCGCAGTTTCCACACCGTGAGCTGCTGAGAT,5-181449272-181449792-GCGTGAGTGTCGCAGTTTCCACACCGTGAGCTGCTGAGACGGCACCC,5-181451530-181451624-GTGAGTGTCGCAGTTTCCACACCGTGAGCTGCTGAGATGGCACCCGT;MOTIFS=GCGTGAGTGTCGCAGTTTCCACACCGTGAGCTGCTGAGACGGCACCC,GGCACCCGCGTGAGTGTCGCAGTTTCCACACCGTGAGCTGCTGAGAT,GAGTGTCGCAGTTTCCACACCGTGAGCTGCTGAGACGGCACCCGCGT,GTGAGTGTCGCAGTTTCCACACCGTGAGCTGCTGAGATGGCACCCGT;STRUC=<VC205453>	NA	No	0.003	No	NA,NA	NA	NA
chr5:181448826	192573	INS	470	0.946	0.2269	21	NA	NA	NA	NA	NA	NA	NA	NA	NA	Yes	ID=5-181449793-181450345-GAGTGTCGCAGTTTCCACACCGTGAGCTGCTGAGACGGCACCCGCGT,5-181450299-181450776-GGCACCCGCGTGAGTGTCGCAGTTTCCACACCGTGAGCTGCTGAGAT,5-181449272-181449792-GCGTGAGTGTCGCAGTTTCCACACCGTGAGCTGCTGAGACGGCACCC,5-181451530-181451624-GTGAGTGTCGCAGTTTCCACACCGTGAGCTGCTGAGATGGCACCCGT;MOTIFS=GCGTGAGTGTCGCAGTTTCCACACCGTGAGCTGCTGAGACGGCACCC,GGCACCCGCGTGAGTGTCGCAGTTTCCACACCGTGAGCTGCTGAGAT,GAGTGTCGCAGTTTCCACACCGTGAGCTGCTGAGACGGCACCCGCGT,GTGAGTGTCGCAGTTTCCACACCGTGAGCTGCTGAGATGGCACCCGT;STRUC=<VC205453>	NA	No	0.003	No	NA,NA	NA	NA
chr5:181448826	192572	INS	173	0.8443	0.5886	4	NA	NA	NA	NA	NA	NA	NA	NA	NA	Yes	ID=5-181449793-181450345-GAGTGTCGCAGTTTCCACACCGTGAGCTGCTGAGACGGCACCCGCGT,5-181450299-181450776-GGCACCCGCGTGAGTGTCGCAGTTTCCACACCGTGAGCTGCTGAGAT,5-181449272-181449792-GCGTGAGTGTCGCAGTTTCCACACCGTGAGCTGCTGAGACGGCACCC,5-181451530-181451624-GTGAGTGTCGCAGTTTCCACACCGTGAGCTGCTGAGATGGCACCCGT;MOTIFS=GCGTGAGTGTCGCAGTTTCCACACCGTGAGCTGCTGAGACGGCACCC,GGCACCCGCGTGAGTGTCGCAGTTTCCACACCGTGAGCTGCTGAGAT,GAGTGTCGCAGTTTCCACACCGTGAGCTGCTGAGACGGCACCCGCGT,GTGAGTGTCGCAGTTTCCACACCGTGAGCTGCTGAGATGGCACCCGT;STRUC=<VC205453>	NA	No	0.003	Yes	NA,NA	NA	NA
chr5:181448837	192584	INS	94	0.8084	0.6818	13	NA	NA	NA	NA	NA	NA	NA	NA	NA	Yes	ID=5-181449793-181450345-GAGTGTCGCAGTTTCCACACCGTGAGCTGCTGAGACGGCACCCGCGT,5-181450299-181450776-GGCACCCGCGTGAGTGTCGCAGTTTCCACACCGTGAGCTGCTGAGAT,5-181449272-181449792-GCGTGAGTGTCGCAGTTTCCACACCGTGAGCTGCTGAGACGGCACCC,5-181451530-181451624-GTGAGTGTCGCAGTTTCCACACCGTGAGCTGCTGAGATGGCACCCGT;MOTIFS=GCGTGAGTGTCGCAGTTTCCACACCGTGAGCTGCTGAGACGGCACCC,GGCACCCGCGTGAGTGTCGCAGTTTCCACACCGTGAGCTGCTGAGAT,GAGTGTCGCAGTTTCCACACCGTGAGCTGCTGAGACGGCACCCGCGT,GTGAGTGTCGCAGTTTCCACACCGTGAGCTGCTGAGATGGCACCCGT;STRUC=<VC205453>	NA	No	0.003	No	NA,NA	NA	NA
chr5:181448849	192585	DEL	423	0.8146	0.6556	14	NA	NA	NA	NA	NA	NA	NA	NA	NA	Yes	ID=5-181449793-181450345-GAGTGTCGCAGTTTCCACACCGTGAGCTGCTGAGACGGCACCCGCGT,5-181450299-181450776-GGCACCCGCGTGAGTGTCGCAGTTTCCACACCGTGAGCTGCTGAGAT,5-181449272-181449792-GCGTGAGTGTCGCAGTTTCCACACCGTGAGCTGCTGAGACGGCACCC,5-181451530-181451624-GTGAGTGTCGCAGTTTCCACACCGTGAGCTGCTGAGATGGCACCCGT;MOTIFS=GCGTGAGTGTCGCAGTTTCCACACCGTGAGCTGCTGAGACGGCACCC,GGCACCCGCGTGAGTGTCGCAGTTTCCACACCGTGAGCTGCTGAGAT,GAGTGTCGCAGTTTCCACACCGTGAGCTGCTGAGACGGCACCCGCGT,GTGAGTGTCGCAGTTTCCACACCGTGAGCTGCTGAGATGGCACCCGT;STRUC=<VC205453>	HPRC,HGSVC,1KG-ONT	No	0.196	Yes	NA,NA	NA	NA
chr5:181448851	192586	INS	149	0.8447	0.5846	8	NA	NA	NA	NA	NA	NA	NA	NA	NA	Yes	ID=5-181449793-181450345-GAGTGTCGCAGTTTCCACACCGTGAGCTGCTGAGACGGCACCCGCGT,5-181450299-181450776-GGCACCCGCGTGAGTGTCGCAGTTTCCACACCGTGAGCTGCTGAGAT,5-181449272-181449792-GCGTGAGTGTCGCAGTTTCCACACCGTGAGCTGCTGAGACGGCACCC,5-181451530-181451624-GTGAGTGTCGCAGTTTCCACACCGTGAGCTGCTGAGATGGCACCCGT;MOTIFS=GCGTGAGTGTCGCAGTTTCCACACCGTGAGCTGCTGAGACGGCACCC,GGCACCCGCGTGAGTGTCGCAGTTTCCACACCGTGAGCTGCTGAGAT,GAGTGTCGCAGTTTCCACACCGTGAGCTGCTGAGACGGCACCCGCGT,GTGAGTGTCGCAGTTTCCACACCGTGAGCTGCTGAGATGGCACCCGT;STRUC=<VC205453>	NA	No	0.003	Yes	NA,NA	NA	NA
chr5:181448879	192587	DEL	376	0.9721	0.1337	19	NA	NA	NA	NA	NA	NA	NA	NA	NA	Yes	ID=5-181449793-181450345-GAGTGTCGCAGTTTCCACACCGTGAGCTGCTGAGACGGCACCCGCGT,5-181450299-181450776-GGCACCCGCGTGAGTGTCGCAGTTTCCACACCGTGAGCTGCTGAGAT,5-181449272-181449792-GCGTGAGTGTCGCAGTTTCCACACCGTGAGCTGCTGAGACGGCACCC,5-181451530-181451624-GTGAGTGTCGCAGTTTCCACACCGTGAGCTGCTGAGATGGCACCCGT;MOTIFS=GCGTGAGTGTCGCAGTTTCCACACCGTGAGCTGCTGAGACGGCACCC,GGCACCCGCGTGAGTGTCGCAGTTTCCACACCGTGAGCTGCTGAGAT,GAGTGTCGCAGTTTCCACACCGTGAGCTGCTGAGACGGCACCCGCGT,GTGAGTGTCGCAGTTTCCACACCGTGAGCTGCTGAGATGGCACCCGT;STRUC=<VC205453>	HPRC,HGSVC,1KG-ONT	No	0.196	Yes	NA,NA	NA	NA
chr5:181448898	192588	INS	141	0.8123	0.694	7	NA	NA	NA	NA	NA	NA	NA	NA	NA	Yes	ID=5-181449793-181450345-GAGTGTCGCAGTTTCCACACCGTGAGCTGCTGAGACGGCACCCGCGT,5-181450299-181450776-GGCACCCGCGTGAGTGTCGCAGTTTCCACACCGTGAGCTGCTGAGAT,5-181449272-181449792-GCGTGAGTGTCGCAGTTTCCACACCGTGAGCTGCTGAGACGGCACCC,5-181451530-181451624-GTGAGTGTCGCAGTTTCCACACCGTGAGCTGCTGAGATGGCACCCGT;MOTIFS=GCGTGAGTGTCGCAGTTTCCACACCGTGAGCTGCTGAGACGGCACCC,GGCACCCGCGTGAGTGTCGCAGTTTCCACACCGTGAGCTGCTGAGAT,GAGTGTCGCAGTTTCCACACCGTGAGCTGCTGAGACGGCACCCGCGT,GTGAGTGTCGCAGTTTCCACACCGTGAGCTGCTGAGATGGCACCCGT;STRUC=<VC205453>	NA	No	0.042	No	NA,NA	NA	NA
chr5:181448943	192589	DEL	329	0.9616	0.15	27	NA	NA	NA	NA	NA	NA	NA	NA	NA	Yes	ID=5-181449793-181450345-GAGTGTCGCAGTTTCCACACCGTGAGCTGCTGAGACGGCACCCGCGT,5-181450299-181450776-GGCACCCGCGTGAGTGTCGCAGTTTCCACACCGTGAGCTGCTGAGAT,5-181449272-181449792-GCGTGAGTGTCGCAGTTTCCACACCGTGAGCTGCTGAGACGGCACCC,5-181451530-181451624-GTGAGTGTCGCAGTTTCCACACCGTGAGCTGCTGAGATGGCACCCGT;MOTIFS=GCGTGAGTGTCGCAGTTTCCACACCGTGAGCTGCTGAGACGGCACCC,GGCACCCGCGTGAGTGTCGCAGTTTCCACACCGTGAGCTGCTGAGAT,GAGTGTCGCAGTTTCCACACCGTGAGCTGCTGAGACGGCACCCGCGT,GTGAGTGTCGCAGTTTCCACACCGTGAGCTGCTGAGATGGCACCCGT;STRUC=<VC205453>	HPRC,HGSVC,1KG-ONT	No	0.074	No	NA,NA	NA	NA
chr5:181448953	192590	INS	188	0.8228	0.6337	20	NA	NA	NA	NA	NA	NA	NA	NA	NA	Yes	ID=5-181449793-181450345-GAGTGTCGCAGTTTCCACACCGTGAGCTGCTGAGACGGCACCCGCGT,5-181450299-181450776-GGCACCCGCGTGAGTGTCGCAGTTTCCACACCGTGAGCTGCTGAGAT,5-181449272-181449792-GCGTGAGTGTCGCAGTTTCCACACCGTGAGCTGCTGAGACGGCACCC,5-181451530-181451624-GTGAGTGTCGCAGTTTCCACACCGTGAGCTGCTGAGATGGCACCCGT;MOTIFS=GCGTGAGTGTCGCAGTTTCCACACCGTGAGCTGCTGAGACGGCACCC,GGCACCCGCGTGAGTGTCGCAGTTTCCACACCGTGAGCTGCTGAGAT,GAGTGTCGCAGTTTCCACACCGTGAGCTGCTGAGACGGCACCCGCGT,GTGAGTGTCGCAGTTTCCACACCGTGAGCTGCTGAGATGGCACCCGT;STRUC=<VC205453>	NA	No	0.042	Yes	NA,NA	NA	NA
chr5:181448990	192591	DEL	282	0.8967	0.3831	44	NA	NA	NA	NA	NA	NA	NA	NA	NA	Yes	ID=5-181449793-181450345-GAGTGTCGCAGTTTCCACACCGTGAGCTGCTGAGACGGCACCCGCGT,5-181450299-181450776-GGCACCCGCGTGAGTGTCGCAGTTTCCACACCGTGAGCTGCTGAGAT,5-181449272-181449792-GCGTGAGTGTCGCAGTTTCCACACCGTGAGCTGCTGAGACGGCACCC,5-181451530-181451624-GTGAGTGTCGCAGTTTCCACACCGTGAGCTGCTGAGATGGCACCCGT;MOTIFS=GCGTGAGTGTCGCAGTTTCCACACCGTGAGCTGCTGAGACGGCACCC,GGCACCCGCGTGAGTGTCGCAGTTTCCACACCGTGAGCTGCTGAGAT,GAGTGTCGCAGTTTCCACACCGTGAGCTGCTGAGACGGCACCCGCGT,GTGAGTGTCGCAGTTTCCACACCGTGAGCTGCTGAGATGGCACCCGT;STRUC=<VC205453>	HPRC,HGSVC	No	0.235	Yes	NA,NA	NA	NA
chr5:181448994	192592	DEL	799	0.8027	0.6994	21	NA	NA	NA	NA	NA	NA	NA	NA	NA	Yes	ID=5-181449793-181450345-GAGTGTCGCAGTTTCCACACCGTGAGCTGCTGAGACGGCACCCGCGT,5-181450299-181450776-GGCACCCGCGTGAGTGTCGCAGTTTCCACACCGTGAGCTGCTGAGAT,5-181449272-181449792-GCGTGAGTGTCGCAGTTTCCACACCGTGAGCTGCTGAGACGGCACCC,5-181451530-181451624-GTGAGTGTCGCAGTTTCCACACCGTGAGCTGCTGAGATGGCACCCGT;MOTIFS=GCGTGAGTGTCGCAGTTTCCACACCGTGAGCTGCTGAGACGGCACCC,GGCACCCGCGTGAGTGTCGCAGTTTCCACACCGTGAGCTGCTGAGAT,GAGTGTCGCAGTTTCCACACCGTGAGCTGCTGAGACGGCACCCGCGT,GTGAGTGTCGCAGTTTCCACACCGTGAGCTGCTGAGATGGCACCCGT;STRUC=<VC205453>	HPRC,HGSVC,1KG-ONT	No	0.018	No	NA,NA	NA	NA
chr5:181449037	192593	DEL	235	0.9235	0.295	46	NA	NA	NA	NA	NA	NA	NA	NA	NA	Yes	ID=5-181449793-181450345-GAGTGTCGCAGTTTCCACACCGTGAGCTGCTGAGACGGCACCCGCGT,5-181450299-181450776-GGCACCCGCGTGAGTGTCGCAGTTTCCACACCGTGAGCTGCTGAGAT,5-181449272-181449792-GCGTGAGTGTCGCAGTTTCCACACCGTGAGCTGCTGAGACGGCACCC,5-181451530-181451624-GTGAGTGTCGCAGTTTCCACACCGTGAGCTGCTGAGATGGCACCCGT;MOTIFS=GCGTGAGTGTCGCAGTTTCCACACCGTGAGCTGCTGAGACGGCACCC,GGCACCCGCGTGAGTGTCGCAGTTTCCACACCGTGAGCTGCTGAGAT,GAGTGTCGCAGTTTCCACACCGTGAGCTGCTGAGACGGCACCCGCGT,GTGAGTGTCGCAGTTTCCACACCGTGAGCTGCTGAGATGGCACCCGT;STRUC=<VC205453>	HPRC,HGSVC,1KG-ONT	No	0.629	Yes	NA,NA	NA	NA
chr5:181449038	192594	INS	329	0.9254	0.2897	6	NA	NA	NA	NA	NA	NA	NA	NA	NA	Yes	ID=5-181449793-181450345-GAGTGTCGCAGTTTCCACACCGTGAGCTGCTGAGACGGCACCCGCGT,5-181450299-181450776-GGCACCCGCGTGAGTGTCGCAGTTTCCACACCGTGAGCTGCTGAGAT,5-181449272-181449792-GCGTGAGTGTCGCAGTTTCCACACCGTGAGCTGCTGAGACGGCACCC,5-181451530-181451624-GTGAGTGTCGCAGTTTCCACACCGTGAGCTGCTGAGATGGCACCCGT;MOTIFS=GCGTGAGTGTCGCAGTTTCCACACCGTGAGCTGCTGAGACGGCACCC,GGCACCCGCGTGAGTGTCGCAGTTTCCACACCGTGAGCTGCTGAGAT,GAGTGTCGCAGTTTCCACACCGTGAGCTGCTGAGACGGCACCCGCGT,GTGAGTGTCGCAGTTTCCACACCGTGAGCTGCTGAGATGGCACCCGT;STRUC=<VC205453>	HGSVC	No	3.989	No	NA,NA	NA	NA
chr5:181449084	192595	DEL	188	0.835	0.6098	23	NA	NA	NA	NA	NA	NA	NA	NA	NA	Yes	ID=5-181449793-181450345-GAGTGTCGCAGTTTCCACACCGTGAGCTGCTGAGACGGCACCCGCGT,5-181450299-181450776-GGCACCCGCGTGAGTGTCGCAGTTTCCACACCGTGAGCTGCTGAGAT,5-181449272-181449792-GCGTGAGTGTCGCAGTTTCCACACCGTGAGCTGCTGAGACGGCACCC,5-181451530-181451624-GTGAGTGTCGCAGTTTCCACACCGTGAGCTGCTGAGATGGCACCCGT;MOTIFS=GCGTGAGTGTCGCAGTTTCCACACCGTGAGCTGCTGAGACGGCACCC,GGCACCCGCGTGAGTGTCGCAGTTTCCACACCGTGAGCTGCTGAGAT,GAGTGTCGCAGTTTCCACACCGTGAGCTGCTGAGACGGCACCCGCGT,GTGAGTGTCGCAGTTTCCACACCGTGAGCTGCTGAGATGGCACCCGT;STRUC=<VC205453>	HPRC,HGSVC,1KG-ONT	No	1.384	Yes	NA,NA	NA	NA
chr5:181449131	192596	DEL	141	0.8912	0.4068	54	NA	NA	NA	NA	NA	NA	NA	NA	NA	Yes	ID=5-181449793-181450345-GAGTGTCGCAGTTTCCACACCGTGAGCTGCTGAGACGGCACCCGCGT,5-181450299-181450776-GGCACCCGCGTGAGTGTCGCAGTTTCCACACCGTGAGCTGCTGAGAT,5-181449272-181449792-GCGTGAGTGTCGCAGTTTCCACACCGTGAGCTGCTGAGACGGCACCC,5-181451530-181451624-GTGAGTGTCGCAGTTTCCACACCGTGAGCTGCTGAGATGGCACCCGT;MOTIFS=GCGTGAGTGTCGCAGTTTCCACACCGTGAGCTGCTGAGACGGCACCC,GGCACCCGCGTGAGTGTCGCAGTTTCCACACCGTGAGCTGCTGAGAT,GAGTGTCGCAGTTTCCACACCGTGAGCTGCTGAGACGGCACCCGCGT,GTGAGTGTCGCAGTTTCCACACCGTGAGCTGCTGAGATGGCACCCGT;STRUC=<VC205453>	HPRC,HGSVC,1KG-ONT	No	1.066	Yes	NA,NA	NA	NA
chr5:181449178	192597	DEL	94	0.851	0.6166	20	NA	NA	NA	NA	NA	NA	NA	NA	NA	Yes	ID=5-181449793-181450345-GAGTGTCGCAGTTTCCACACCGTGAGCTGCTGAGACGGCACCCGCGT,5-181450299-181450776-GGCACCCGCGTGAGTGTCGCAGTTTCCACACCGTGAGCTGCTGAGAT,5-181449272-181449792-GCGTGAGTGTCGCAGTTTCCACACCGTGAGCTGCTGAGACGGCACCC,5-181451530-181451624-GTGAGTGTCGCAGTTTCCACACCGTGAGCTGCTGAGATGGCACCCGT;MOTIFS=GCGTGAGTGTCGCAGTTTCCACACCGTGAGCTGCTGAGACGGCACCC,GGCACCCGCGTGAGTGTCGCAGTTTCCACACCGTGAGCTGCTGAGAT,GAGTGTCGCAGTTTCCACACCGTGAGCTGCTGAGACGGCACCCGCGT,GTGAGTGTCGCAGTTTCCACACCGTGAGCTGCTGAGATGGCACCCGT;STRUC=<VC205453>	HPRC,HGSVC,1KG-ONT	No	0.612	No	NA,NA	NA	NA
chr5:181449179	192598	DEL	1880	0.8659	0.6957	17	NA	NA	NA	NA	NA	NA	NA	NA	NA	Yes	ID=5-181449793-181450345-GAGTGTCGCAGTTTCCACACCGTGAGCTGCTGAGACGGCACCCGCGT,5-181450299-181450776-GGCACCCGCGTGAGTGTCGCAGTTTCCACACCGTGAGCTGCTGAGAT,5-181449272-181449792-GCGTGAGTGTCGCAGTTTCCACACCGTGAGCTGCTGAGACGGCACCC,5-181451530-181451624-GTGAGTGTCGCAGTTTCCACACCGTGAGCTGCTGAGATGGCACCCGT;MOTIFS=GCGTGAGTGTCGCAGTTTCCACACCGTGAGCTGCTGAGACGGCACCC,GGCACCCGCGTGAGTGTCGCAGTTTCCACACCGTGAGCTGCTGAGAT,GAGTGTCGCAGTTTCCACACCGTGAGCTGCTGAGACGGCACCCGCGT,GTGAGTGTCGCAGTTTCCACACCGTGAGCTGCTGAGATGGCACCCGT;STRUC=<VC205453>	HPRC,HGSVC	No	1.541	Yes	NA,NA	NA	NA
chr5:181449182	192599	INS	282	0.8549	0.5506	3	NA	NA	NA	NA	NA	NA	NA	NA	NA	Yes	ID=5-181449793-181450345-GAGTGTCGCAGTTTCCACACCGTGAGCTGCTGAGACGGCACCCGCGT,5-181450299-181450776-GGCACCCGCGTGAGTGTCGCAGTTTCCACACCGTGAGCTGCTGAGAT,5-181449272-181449792-GCGTGAGTGTCGCAGTTTCCACACCGTGAGCTGCTGAGACGGCACCC,5-181451530-181451624-GTGAGTGTCGCAGTTTCCACACCGTGAGCTGCTGAGATGGCACCCGT;MOTIFS=GCGTGAGTGTCGCAGTTTCCACACCGTGAGCTGCTGAGACGGCACCC,GGCACCCGCGTGAGTGTCGCAGTTTCCACACCGTGAGCTGCTGAGAT,GAGTGTCGCAGTTTCCACACCGTGAGCTGCTGAGACGGCACCCGCGT,GTGAGTGTCGCAGTTTCCACACCGTGAGCTGCTGAGATGGCACCCGT;STRUC=<VC205453>	HGSVC	No	4.641	No	NA,NA	NA	NA
chr5:181449359	192600	INS	240	0.8081	0.6845	4	NA	NA	NA	NA	NA	NA	NA	NA	NA	Yes	ID=5-181449793-181450345-GAGTGTCGCAGTTTCCACACCGTGAGCTGCTGAGACGGCACCCGCGT,5-181450299-181450776-GGCACCCGCGTGAGTGTCGCAGTTTCCACACCGTGAGCTGCTGAGAT,5-181449272-181449792-GCGTGAGTGTCGCAGTTTCCACACCGTGAGCTGCTGAGACGGCACCC,5-181451530-181451624-GTGAGTGTCGCAGTTTCCACACCGTGAGCTGCTGAGATGGCACCCGT;MOTIFS=GCGTGAGTGTCGCAGTTTCCACACCGTGAGCTGCTGAGACGGCACCC,GGCACCCGCGTGAGTGTCGCAGTTTCCACACCGTGAGCTGCTGAGAT,GAGTGTCGCAGTTTCCACACCGTGAGCTGCTGAGACGGCACCCGCGT,GTGAGTGTCGCAGTTTCCACACCGTGAGCTGCTGAGATGGCACCCGT;STRUC=<VC205453>	HPRC,HGSVC	No	1.893	No	NA,NA	NA	NA
chr5:181449462	192601	INS	141	0.8089	0.6549	26	NA	NA	NA	NA	NA	NA	NA	NA	NA	Yes	ID=5-181449793-181450345-GAGTGTCGCAGTTTCCACACCGTGAGCTGCTGAGACGGCACCCGCGT,5-181450299-181450776-GGCACCCGCGTGAGTGTCGCAGTTTCCACACCGTGAGCTGCTGAGAT,5-181449272-181449792-GCGTGAGTGTCGCAGTTTCCACACCGTGAGCTGCTGAGACGGCACCC,5-181451530-181451624-GTGAGTGTCGCAGTTTCCACACCGTGAGCTGCTGAGATGGCACCCGT;MOTIFS=GCGTGAGTGTCGCAGTTTCCACACCGTGAGCTGCTGAGACGGCACCC,GGCACCCGCGTGAGTGTCGCAGTTTCCACACCGTGAGCTGCTGAGAT,GAGTGTCGCAGTTTCCACACCGTGAGCTGCTGAGACGGCACCCGCGT,GTGAGTGTCGCAGTTTCCACACCGTGAGCTGCTGAGATGGCACCCGT;STRUC=<VC205453>	HPRC,HGSVC	No	1.893	Yes	NA,NA	NA	NA
chr5:181449605	192602	INS	94	0.8793	0.4633	43	NA	NA	NA	NA	NA	NA	NA	NA	NA	Yes	ID=5-181449793-181450345-GAGTGTCGCAGTTTCCACACCGTGAGCTGCTGAGACGGCACCCGCGT,5-181450299-181450776-GGCACCCGCGTGAGTGTCGCAGTTTCCACACCGTGAGCTGCTGAGAT,5-181449272-181449792-GCGTGAGTGTCGCAGTTTCCACACCGTGAGCTGCTGAGACGGCACCC,5-181451530-181451624-GTGAGTGTCGCAGTTTCCACACCGTGAGCTGCTGAGATGGCACCCGT;MOTIFS=GCGTGAGTGTCGCAGTTTCCACACCGTGAGCTGCTGAGACGGCACCC,GGCACCCGCGTGAGTGTCGCAGTTTCCACACCGTGAGCTGCTGAGAT,GAGTGTCGCAGTTTCCACACCGTGAGCTGCTGAGACGGCACCCGCGT,GTGAGTGTCGCAGTTTCCACACCGTGAGCTGCTGAGATGGCACCCGT;STRUC=<VC205453>	NA	No	1.756	Yes	NA,NA	NA	NA
chr5:181449714	192603	INS	611	0.8793	0.4496	52	NA	NA	NA	NA	NA	NA	NA	NA	NA	Yes	ID=5-181449793-181450345-GAGTGTCGCAGTTTCCACACCGTGAGCTGCTGAGACGGCACCCGCGT,5-181450299-181450776-GGCACCCGCGTGAGTGTCGCAGTTTCCACACCGTGAGCTGCTGAGAT,5-181449272-181449792-GCGTGAGTGTCGCAGTTTCCACACCGTGAGCTGCTGAGACGGCACCC,5-181451530-181451624-GTGAGTGTCGCAGTTTCCACACCGTGAGCTGCTGAGATGGCACCCGT;MOTIFS=GCGTGAGTGTCGCAGTTTCCACACCGTGAGCTGCTGAGACGGCACCC,GGCACCCGCGTGAGTGTCGCAGTTTCCACACCGTGAGCTGCTGAGAT,GAGTGTCGCAGTTTCCACACCGTGAGCTGCTGAGACGGCACCCGCGT,GTGAGTGTCGCAGTTTCCACACCGTGAGCTGCTGAGATGGCACCCGT;STRUC=<VC205453>	NA	No	0.004	No	NA,NA	NA	NA
chr5:181449746	192604	INS	376	0.8342	0.5888	22	NA	NA	NA	NA	NA	NA	NA	NA	NA	Yes	ID=5-181449793-181450345-GAGTGTCGCAGTTTCCACACCGTGAGCTGCTGAGACGGCACCCGCGT,5-181450299-181450776-GGCACCCGCGTGAGTGTCGCAGTTTCCACACCGTGAGCTGCTGAGAT,5-181449272-181449792-GCGTGAGTGTCGCAGTTTCCACACCGTGAGCTGCTGAGACGGCACCC,5-181451530-181451624-GTGAGTGTCGCAGTTTCCACACCGTGAGCTGCTGAGATGGCACCCGT;MOTIFS=GCGTGAGTGTCGCAGTTTCCACACCGTGAGCTGCTGAGACGGCACCC,GGCACCCGCGTGAGTGTCGCAGTTTCCACACCGTGAGCTGCTGAGAT,GAGTGTCGCAGTTTCCACACCGTGAGCTGCTGAGACGGCACCCGCGT,GTGAGTGTCGCAGTTTCCACACCGTGAGCTGCTGAGATGGCACCCGT;STRUC=<VC205453>	NA	No	0.004	Yes	NA,NA	NA	NA
chr5:181449912	192605	INS	94	0.807	0.6837	17	NA	NA	NA	NA	NA	NA	NA	NA	NA	Yes	ID=5-181449793-181450345-GAGTGTCGCAGTTTCCACACCGTGAGCTGCTGAGACGGCACCCGCGT,5-181450299-181450776-GGCACCCGCGTGAGTGTCGCAGTTTCCACACCGTGAGCTGCTGAGAT,5-181449272-181449792-GCGTGAGTGTCGCAGTTTCCACACCGTGAGCTGCTGAGACGGCACCC,5-181451530-181451624-GTGAGTGTCGCAGTTTCCACACCGTGAGCTGCTGAGATGGCACCCGT;MOTIFS=GCGTGAGTGTCGCAGTTTCCACACCGTGAGCTGCTGAGACGGCACCC,GGCACCCGCGTGAGTGTCGCAGTTTCCACACCGTGAGCTGCTGAGAT,GAGTGTCGCAGTTTCCACACCGTGAGCTGCTGAGACGGCACCCGCGT,GTGAGTGTCGCAGTTTCCACACCGTGAGCTGCTGAGATGGCACCCGT;STRUC=<VC205453>	HPRC	No	0.03	Yes	NA,NA	NA	NA
chr5:181449932	192606	INS	799	0.8382	0.5915	11	NA	NA	NA	NA	NA	NA	NA	NA	NA	Yes	ID=5-181449793-181450345-GAGTGTCGCAGTTTCCACACCGTGAGCTGCTGAGACGGCACCCGCGT,5-181450299-181450776-GGCACCCGCGTGAGTGTCGCAGTTTCCACACCGTGAGCTGCTGAGAT,5-181449272-181449792-GCGTGAGTGTCGCAGTTTCCACACCGTGAGCTGCTGAGACGGCACCC,5-181451530-181451624-GTGAGTGTCGCAGTTTCCACACCGTGAGCTGCTGAGATGGCACCCGT;MOTIFS=GCGTGAGTGTCGCAGTTTCCACACCGTGAGCTGCTGAGACGGCACCC,GGCACCCGCGTGAGTGTCGCAGTTTCCACACCGTGAGCTGCTGAGAT,GAGTGTCGCAGTTTCCACACCGTGAGCTGCTGAGACGGCACCCGCGT,GTGAGTGTCGCAGTTTCCACACCGTGAGCTGCTGAGATGGCACCCGT;STRUC=<VC205453>	HPRC,HGSVC	No	0.004	Yes	NA,NA	NA	NA
chr5:181450018	192607	INS	330	0.8433	0.5661	16	NA	NA	NA	NA	NA	NA	NA	NA	NA	Yes	ID=5-181449793-181450345-GAGTGTCGCAGTTTCCACACCGTGAGCTGCTGAGACGGCACCCGCGT,5-181450299-181450776-GGCACCCGCGTGAGTGTCGCAGTTTCCACACCGTGAGCTGCTGAGAT,5-181449272-181449792-GCGTGAGTGTCGCAGTTTCCACACCGTGAGCTGCTGAGACGGCACCC,5-181451530-181451624-GTGAGTGTCGCAGTTTCCACACCGTGAGCTGCTGAGATGGCACCCGT;MOTIFS=GCGTGAGTGTCGCAGTTTCCACACCGTGAGCTGCTGAGACGGCACCC,GGCACCCGCGTGAGTGTCGCAGTTTCCACACCGTGAGCTGCTGAGAT,GAGTGTCGCAGTTTCCACACCGTGAGCTGCTGAGACGGCACCCGCGT,GTGAGTGTCGCAGTTTCCACACCGTGAGCTGCTGAGATGGCACCCGT;STRUC=<VC205453>	HPRC	No	0.004	No	NA,NA	NA	NA
chr5:181450026	192608	DEL	1457	0.8872	0.5946	7	NA	NA	NA	NA	NA	NA	NA	NA	NA	Yes	ID=5-181449793-181450345-GAGTGTCGCAGTTTCCACACCGTGAGCTGCTGAGACGGCACCCGCGT,5-181450299-181450776-GGCACCCGCGTGAGTGTCGCAGTTTCCACACCGTGAGCTGCTGAGAT,5-181449272-181449792-GCGTGAGTGTCGCAGTTTCCACACCGTGAGCTGCTGAGACGGCACCC,5-181451530-181451624-GTGAGTGTCGCAGTTTCCACACCGTGAGCTGCTGAGATGGCACCCGT;MOTIFS=GCGTGAGTGTCGCAGTTTCCACACCGTGAGCTGCTGAGACGGCACCC,GGCACCCGCGTGAGTGTCGCAGTTTCCACACCGTGAGCTGCTGAGAT,GAGTGTCGCAGTTTCCACACCGTGAGCTGCTGAGACGGCACCCGCGT,GTGAGTGTCGCAGTTTCCACACCGTGAGCTGCTGAGATGGCACCCGT;STRUC=<VC205453>	HPRC,HGSVC,1KG-ONT	No	0.167	No	NA,NA	NA	NA
chr5:181450058	192609	INS	424	0.8391	0.6012	5	NA	NA	NA	NA	NA	NA	NA	NA	NA	Yes	ID=5-181449793-181450345-GAGTGTCGCAGTTTCCACACCGTGAGCTGCTGAGACGGCACCCGCGT,5-181450299-181450776-GGCACCCGCGTGAGTGTCGCAGTTTCCACACCGTGAGCTGCTGAGAT,5-181449272-181449792-GCGTGAGTGTCGCAGTTTCCACACCGTGAGCTGCTGAGACGGCACCC,5-181451530-181451624-GTGAGTGTCGCAGTTTCCACACCGTGAGCTGCTGAGATGGCACCCGT;MOTIFS=GCGTGAGTGTCGCAGTTTCCACACCGTGAGCTGCTGAGACGGCACCC,GGCACCCGCGTGAGTGTCGCAGTTTCCACACCGTGAGCTGCTGAGAT,GAGTGTCGCAGTTTCCACACCGTGAGCTGCTGAGACGGCACCCGCGT,GTGAGTGTCGCAGTTTCCACACCGTGAGCTGCTGAGATGGCACCCGT;STRUC=<VC205453>	NA	No	0.004	No	NA,NA	NA	NA
chr5:181450106	192610	INS	282	0.8462	0.5967	11	NA	NA	NA	NA	NA	NA	NA	NA	NA	Yes	ID=5-181449793-181450345-GAGTGTCGCAGTTTCCACACCGTGAGCTGCTGAGACGGCACCCGCGT,5-181450299-181450776-GGCACCCGCGTGAGTGTCGCAGTTTCCACACCGTGAGCTGCTGAGAT,5-181449272-181449792-GCGTGAGTGTCGCAGTTTCCACACCGTGAGCTGCTGAGACGGCACCC,5-181451530-181451624-GTGAGTGTCGCAGTTTCCACACCGTGAGCTGCTGAGATGGCACCCGT;MOTIFS=GCGTGAGTGTCGCAGTTTCCACACCGTGAGCTGCTGAGACGGCACCC,GGCACCCGCGTGAGTGTCGCAGTTTCCACACCGTGAGCTGCTGAGAT,GAGTGTCGCAGTTTCCACACCGTGAGCTGCTGAGACGGCACCCGCGT,GTGAGTGTCGCAGTTTCCACACCGTGAGCTGCTGAGATGGCACCCGT;STRUC=<VC205453>	HPRC	No	0.004	No	NA,NA	NA	NA
chr5:181450110	192611	INS	235	0.8254	0.6766	55	NA	NA	NA	NA	NA	NA	NA	NA	NA	Yes	ID=5-181449793-181450345-GAGTGTCGCAGTTTCCACACCGTGAGCTGCTGAGACGGCACCCGCGT,5-181450299-181450776-GGCACCCGCGTGAGTGTCGCAGTTTCCACACCGTGAGCTGCTGAGAT,5-181449272-181449792-GCGTGAGTGTCGCAGTTTCCACACCGTGAGCTGCTGAGACGGCACCC,5-181451530-181451624-GTGAGTGTCGCAGTTTCCACACCGTGAGCTGCTGAGATGGCACCCGT;MOTIFS=GCGTGAGTGTCGCAGTTTCCACACCGTGAGCTGCTGAGACGGCACCC,GGCACCCGCGTGAGTGTCGCAGTTTCCACACCGTGAGCTGCTGAGAT,GAGTGTCGCAGTTTCCACACCGTGAGCTGCTGAGACGGCACCCGCGT,GTGAGTGTCGCAGTTTCCACACCGTGAGCTGCTGAGATGGCACCCGT;STRUC=<VC205453>	HPRC,HGSVC	No	0.004	Yes	NA,NA	NA	NA
chr5:181450214	192612	DEL	1363	0.8955	0.6524	10	NA	NA	NA	NA	NA	NA	NA	NA	NA	Yes	ID=5-181449793-181450345-GAGTGTCGCAGTTTCCACACCGTGAGCTGCTGAGACGGCACCCGCGT,5-181450299-181450776-GGCACCCGCGTGAGTGTCGCAGTTTCCACACCGTGAGCTGCTGAGAT,5-181449272-181449792-GCGTGAGTGTCGCAGTTTCCACACCGTGAGCTGCTGAGACGGCACCC,5-181451530-181451624-GTGAGTGTCGCAGTTTCCACACCGTGAGCTGCTGAGATGGCACCCGT;MOTIFS=GCGTGAGTGTCGCAGTTTCCACACCGTGAGCTGCTGAGACGGCACCC,GGCACCCGCGTGAGTGTCGCAGTTTCCACACCGTGAGCTGCTGAGAT,GAGTGTCGCAGTTTCCACACCGTGAGCTGCTGAGACGGCACCCGCGT,GTGAGTGTCGCAGTTTCCACACCGTGAGCTGCTGAGATGGCACCCGT;STRUC=<VC205453>	HPRC,HGSVC,1KG-ONT	No	0.193	No	NA,NA	NA	NA
chr5:181450252	192613	INS	94	0.9225	0.4576	78	NA	NA	NA	NA	NA	NA	NA	NA	NA	Yes	ID=5-181449793-181450345-GAGTGTCGCAGTTTCCACACCGTGAGCTGCTGAGACGGCACCCGCGT,5-181450299-181450776-GGCACCCGCGTGAGTGTCGCAGTTTCCACACCGTGAGCTGCTGAGAT,5-181449272-181449792-GCGTGAGTGTCGCAGTTTCCACACCGTGAGCTGCTGAGACGGCACCC,5-181451530-181451624-GTGAGTGTCGCAGTTTCCACACCGTGAGCTGCTGAGATGGCACCCGT;MOTIFS=GCGTGAGTGTCGCAGTTTCCACACCGTGAGCTGCTGAGACGGCACCC,GGCACCCGCGTGAGTGTCGCAGTTTCCACACCGTGAGCTGCTGAGAT,GAGTGTCGCAGTTTCCACACCGTGAGCTGCTGAGACGGCACCCGCGT,GTGAGTGTCGCAGTTTCCACACCGTGAGCTGCTGAGATGGCACCCGT;STRUC=<VC205453>	HPRC	No	0.004	No	NA,NA	NA	NA
chr5:181450298	192614	INS	141	0.8179	0.6467	20	NA	NA	NA	NA	NA	NA	NA	NA	NA	Yes	ID=5-181449793-181450345-GAGTGTCGCAGTTTCCACACCGTGAGCTGCTGAGACGGCACCCGCGT,5-181450299-181450776-GGCACCCGCGTGAGTGTCGCAGTTTCCACACCGTGAGCTGCTGAGAT,5-181449272-181449792-GCGTGAGTGTCGCAGTTTCCACACCGTGAGCTGCTGAGACGGCACCC,5-181451530-181451624-GTGAGTGTCGCAGTTTCCACACCGTGAGCTGCTGAGATGGCACCCGT;MOTIFS=GCGTGAGTGTCGCAGTTTCCACACCGTGAGCTGCTGAGACGGCACCC,GGCACCCGCGTGAGTGTCGCAGTTTCCACACCGTGAGCTGCTGAGAT,GAGTGTCGCAGTTTCCACACCGTGAGCTGCTGAGACGGCACCCGCGT,GTGAGTGTCGCAGTTTCCACACCGTGAGCTGCTGAGATGGCACCCGT;STRUC=<VC205453>	HGSVC	No	0.004	No	NA,NA	NA	NA
chr5:181450299	192615	INS	940	0.7993	0.6972	22	NA	NA	NA	NA	NA	NA	NA	NA	NA	Yes	ID=5-181449793-181450345-GAGTGTCGCAGTTTCCACACCGTGAGCTGCTGAGACGGCACCCGCGT,5-181450299-181450776-GGCACCCGCGTGAGTGTCGCAGTTTCCACACCGTGAGCTGCTGAGAT,5-181449272-181449792-GCGTGAGTGTCGCAGTTTCCACACCGTGAGCTGCTGAGACGGCACCC,5-181451530-181451624-GTGAGTGTCGCAGTTTCCACACCGTGAGCTGCTGAGATGGCACCCGT;MOTIFS=GCGTGAGTGTCGCAGTTTCCACACCGTGAGCTGCTGAGACGGCACCC,GGCACCCGCGTGAGTGTCGCAGTTTCCACACCGTGAGCTGCTGAGAT,GAGTGTCGCAGTTTCCACACCGTGAGCTGCTGAGACGGCACCCGCGT,GTGAGTGTCGCAGTTTCCACACCGTGAGCTGCTGAGATGGCACCCGT;STRUC=<VC205453>	HPRC,HGSVC	No	0.004	Yes	NA,NA	NA	NA
chr5:181450299	192616	INS	658	0.8099	0.6986	6	NA	NA	NA	NA	NA	NA	NA	NA	NA	Yes	ID=5-181449793-181450345-GAGTGTCGCAGTTTCCACACCGTGAGCTGCTGAGACGGCACCCGCGT,5-181450299-181450776-GGCACCCGCGTGAGTGTCGCAGTTTCCACACCGTGAGCTGCTGAGAT,5-181449272-181449792-GCGTGAGTGTCGCAGTTTCCACACCGTGAGCTGCTGAGACGGCACCC,5-181451530-181451624-GTGAGTGTCGCAGTTTCCACACCGTGAGCTGCTGAGATGGCACCCGT;MOTIFS=GCGTGAGTGTCGCAGTTTCCACACCGTGAGCTGCTGAGACGGCACCC,GGCACCCGCGTGAGTGTCGCAGTTTCCACACCGTGAGCTGCTGAGAT,GAGTGTCGCAGTTTCCACACCGTGAGCTGCTGAGACGGCACCCGCGT,GTGAGTGTCGCAGTTTCCACACCGTGAGCTGCTGAGATGGCACCCGT;STRUC=<VC205453>	NA	No	0.004	No	NA,NA	NA	NA
chr5:181450308	192617	DEL	1269	0.8859	0.4433	17	NA	NA	NA	NA	NA	NA	NA	NA	NA	Yes	ID=5-181449793-181450345-GAGTGTCGCAGTTTCCACACCGTGAGCTGCTGAGACGGCACCCGCGT,5-181450299-181450776-GGCACCCGCGTGAGTGTCGCAGTTTCCACACCGTGAGCTGCTGAGAT,5-181449272-181449792-GCGTGAGTGTCGCAGTTTCCACACCGTGAGCTGCTGAGACGGCACCC,5-181451530-181451624-GTGAGTGTCGCAGTTTCCACACCGTGAGCTGCTGAGATGGCACCCGT;MOTIFS=GCGTGAGTGTCGCAGTTTCCACACCGTGAGCTGCTGAGACGGCACCC,GGCACCCGCGTGAGTGTCGCAGTTTCCACACCGTGAGCTGCTGAGAT,GAGTGTCGCAGTTTCCACACCGTGAGCTGCTGAGACGGCACCCGCGT,GTGAGTGTCGCAGTTTCCACACCGTGAGCTGCTGAGATGGCACCCGT;STRUC=<VC205453>	HPRC,HGSVC,1KG-ONT	No	0.193	Yes	NA,NA	NA	NA
chr5:181450345	192618	INS	1081	0.8332	0.6304	19	NA	NA	NA	NA	NA	NA	NA	NA	NA	Yes	ID=5-181449793-181450345-GAGTGTCGCAGTTTCCACACCGTGAGCTGCTGAGACGGCACCCGCGT,5-181450299-181450776-GGCACCCGCGTGAGTGTCGCAGTTTCCACACCGTGAGCTGCTGAGAT,5-181449272-181449792-GCGTGAGTGTCGCAGTTTCCACACCGTGAGCTGCTGAGACGGCACCC,5-181451530-181451624-GTGAGTGTCGCAGTTTCCACACCGTGAGCTGCTGAGATGGCACCCGT;MOTIFS=GCGTGAGTGTCGCAGTTTCCACACCGTGAGCTGCTGAGACGGCACCC,GGCACCCGCGTGAGTGTCGCAGTTTCCACACCGTGAGCTGCTGAGAT,GAGTGTCGCAGTTTCCACACCGTGAGCTGCTGAGACGGCACCCGCGT,GTGAGTGTCGCAGTTTCCACACCGTGAGCTGCTGAGATGGCACCCGT;STRUC=<VC205453>	HPRC,HGSVC	No	0.004	No	NA,NA	NA	NA
chr5:181450401	192619	INS	188	0.8361	0.6139	36	NA	NA	NA	NA	NA	NA	NA	NA	NA	Yes	ID=5-181449793-181450345-GAGTGTCGCAGTTTCCACACCGTGAGCTGCTGAGACGGCACCCGCGT,5-181450299-181450776-GGCACCCGCGTGAGTGTCGCAGTTTCCACACCGTGAGCTGCTGAGAT,5-181449272-181449792-GCGTGAGTGTCGCAGTTTCCACACCGTGAGCTGCTGAGACGGCACCC,5-181451530-181451624-GTGAGTGTCGCAGTTTCCACACCGTGAGCTGCTGAGATGGCACCCGT;MOTIFS=GCGTGAGTGTCGCAGTTTCCACACCGTGAGCTGCTGAGACGGCACCC,GGCACCCGCGTGAGTGTCGCAGTTTCCACACCGTGAGCTGCTGAGAT,GAGTGTCGCAGTTTCCACACCGTGAGCTGCTGAGACGGCACCCGCGT,GTGAGTGTCGCAGTTTCCACACCGTGAGCTGCTGAGATGGCACCCGT;STRUC=<VC205453>	HGSVC	No	0.004	Yes	NA,NA	NA	NA
chr5:181450495	192620	DEL	1034	0.8045	0.6897	25	NA	NA	NA	NA	NA	NA	NA	NA	NA	Yes	ID=5-181449793-181450345-GAGTGTCGCAGTTTCCACACCGTGAGCTGCTGAGACGGCACCCGCGT,5-181450299-181450776-GGCACCCGCGTGAGTGTCGCAGTTTCCACACCGTGAGCTGCTGAGAT,5-181449272-181449792-GCGTGAGTGTCGCAGTTTCCACACCGTGAGCTGCTGAGACGGCACCC,5-181451530-181451624-GTGAGTGTCGCAGTTTCCACACCGTGAGCTGCTGAGATGGCACCCGT;MOTIFS=GCGTGAGTGTCGCAGTTTCCACACCGTGAGCTGCTGAGACGGCACCC,GGCACCCGCGTGAGTGTCGCAGTTTCCACACCGTGAGCTGCTGAGAT,GAGTGTCGCAGTTTCCACACCGTGAGCTGCTGAGACGGCACCCGCGT,GTGAGTGTCGCAGTTTCCACACCGTGAGCTGCTGAGATGGCACCCGT;STRUC=<VC205453>	HPRC,HGSVC,1KG-ONT	No	0.193	Yes	NA,NA	NA	NA
chr5:181450542	192621	DEL	894	0.8145	0.6679	25	NA	NA	NA	NA	NA	NA	NA	NA	NA	Yes	ID=5-181449793-181450345-GAGTGTCGCAGTTTCCACACCGTGAGCTGCTGAGACGGCACCCGCGT,5-181450299-181450776-GGCACCCGCGTGAGTGTCGCAGTTTCCACACCGTGAGCTGCTGAGAT,5-181449272-181449792-GCGTGAGTGTCGCAGTTTCCACACCGTGAGCTGCTGAGACGGCACCC,5-181451530-181451624-GTGAGTGTCGCAGTTTCCACACCGTGAGCTGCTGAGATGGCACCCGT;MOTIFS=GCGTGAGTGTCGCAGTTTCCACACCGTGAGCTGCTGAGACGGCACCC,GGCACCCGCGTGAGTGTCGCAGTTTCCACACCGTGAGCTGCTGAGAT,GAGTGTCGCAGTTTCCACACCGTGAGCTGCTGAGACGGCACCCGCGT,GTGAGTGTCGCAGTTTCCACACCGTGAGCTGCTGAGATGGCACCCGT;STRUC=<VC205453>	HPRC,HGSVC,1KG-ONT	No	0.163	No	NA,NA	NA	NA
chr5:181450589	192622	DEL	846	0.8076	0.6904	25	NA	NA	NA	NA	NA	NA	NA	NA	NA	Yes	ID=5-181449793-181450345-GAGTGTCGCAGTTTCCACACCGTGAGCTGCTGAGACGGCACCCGCGT,5-181450299-181450776-GGCACCCGCGTGAGTGTCGCAGTTTCCACACCGTGAGCTGCTGAGAT,5-181449272-181449792-GCGTGAGTGTCGCAGTTTCCACACCGTGAGCTGCTGAGACGGCACCC,5-181451530-181451624-GTGAGTGTCGCAGTTTCCACACCGTGAGCTGCTGAGATGGCACCCGT;MOTIFS=GCGTGAGTGTCGCAGTTTCCACACCGTGAGCTGCTGAGACGGCACCC,GGCACCCGCGTGAGTGTCGCAGTTTCCACACCGTGAGCTGCTGAGAT,GAGTGTCGCAGTTTCCACACCGTGAGCTGCTGAGACGGCACCCGCGT,GTGAGTGTCGCAGTTTCCACACCGTGAGCTGCTGAGATGGCACCCGT;STRUC=<VC205453>	HPRC,HGSVC,1KG-ONT	No	0.172	No	NA,NA	NA	NA
chr5:181450633	192623	DEL	422	0.7953	0.6966	17	NA	NA	NA	NA	NA	NA	NA	NA	NA	Yes	ID=5-181449793-181450345-GAGTGTCGCAGTTTCCACACCGTGAGCTGCTGAGACGGCACCCGCGT,5-181450299-181450776-GGCACCCGCGTGAGTGTCGCAGTTTCCACACCGTGAGCTGCTGAGAT,5-181449272-181449792-GCGTGAGTGTCGCAGTTTCCACACCGTGAGCTGCTGAGACGGCACCC,5-181451530-181451624-GTGAGTGTCGCAGTTTCCACACCGTGAGCTGCTGAGATGGCACCCGT;MOTIFS=GCGTGAGTGTCGCAGTTTCCACACCGTGAGCTGCTGAGACGGCACCC,GGCACCCGCGTGAGTGTCGCAGTTTCCACACCGTGAGCTGCTGAGAT,GAGTGTCGCAGTTTCCACACCGTGAGCTGCTGAGACGGCACCCGCGT,GTGAGTGTCGCAGTTTCCACACCGTGAGCTGCTGAGATGGCACCCGT;STRUC=<VC205453>	HPRC,HGSVC	No	0.188	Yes	NA,NA	NA	NA
chr5:181450684	192624	DEL	235	0.8394	0.6275	17	NA	NA	NA	NA	NA	NA	NA	NA	NA	Yes	ID=5-181449793-181450345-GAGTGTCGCAGTTTCCACACCGTGAGCTGCTGAGACGGCACCCGCGT,5-181450299-181450776-GGCACCCGCGTGAGTGTCGCAGTTTCCACACCGTGAGCTGCTGAGAT,5-181449272-181449792-GCGTGAGTGTCGCAGTTTCCACACCGTGAGCTGCTGAGACGGCACCC,5-181451530-181451624-GTGAGTGTCGCAGTTTCCACACCGTGAGCTGCTGAGATGGCACCCGT;MOTIFS=GCGTGAGTGTCGCAGTTTCCACACCGTGAGCTGCTGAGACGGCACCC,GGCACCCGCGTGAGTGTCGCAGTTTCCACACCGTGAGCTGCTGAGAT,GAGTGTCGCAGTTTCCACACCGTGAGCTGCTGAGACGGCACCCGCGT,GTGAGTGTCGCAGTTTCCACACCGTGAGCTGCTGAGATGGCACCCGT;STRUC=<VC205453>	HPRC,HGSVC	No	0.153	No	NA,NA	NA	NA
chr5:181450686	192625	DEL	329	0.8341	0.6197	18	NA	NA	NA	NA	NA	NA	NA	NA	NA	Yes	ID=5-181449793-181450345-GAGTGTCGCAGTTTCCACACCGTGAGCTGCTGAGACGGCACCCGCGT,5-181450299-181450776-GGCACCCGCGTGAGTGTCGCAGTTTCCACACCGTGAGCTGCTGAGAT,5-181449272-181449792-GCGTGAGTGTCGCAGTTTCCACACCGTGAGCTGCTGAGACGGCACCC,5-181451530-181451624-GTGAGTGTCGCAGTTTCCACACCGTGAGCTGCTGAGATGGCACCCGT;MOTIFS=GCGTGAGTGTCGCAGTTTCCACACCGTGAGCTGCTGAGACGGCACCC,GGCACCCGCGTGAGTGTCGCAGTTTCCACACCGTGAGCTGCTGAGAT,GAGTGTCGCAGTTTCCACACCGTGAGCTGCTGAGACGGCACCCGCGT,GTGAGTGTCGCAGTTTCCACACCGTGAGCTGCTGAGATGGCACCCGT;STRUC=<VC205453>	HPRC,HGSVC	No	0.152	Yes	NA,NA	NA	NA
chr5:181450730	192626	DEL	705	0.8983	0.3841	17	NA	NA	NA	NA	NA	NA	NA	NA	NA	Yes	ID=5-181449793-181450345-GAGTGTCGCAGTTTCCACACCGTGAGCTGCTGAGACGGCACCCGCGT,5-181450299-181450776-GGCACCCGCGTGAGTGTCGCAGTTTCCACACCGTGAGCTGCTGAGAT,5-181449272-181449792-GCGTGAGTGTCGCAGTTTCCACACCGTGAGCTGCTGAGACGGCACCC,5-181451530-181451624-GTGAGTGTCGCAGTTTCCACACCGTGAGCTGCTGAGATGGCACCCGT;MOTIFS=GCGTGAGTGTCGCAGTTTCCACACCGTGAGCTGCTGAGACGGCACCC,GGCACCCGCGTGAGTGTCGCAGTTTCCACACCGTGAGCTGCTGAGAT,GAGTGTCGCAGTTTCCACACCGTGAGCTGCTGAGACGGCACCCGCGT,GTGAGTGTCGCAGTTTCCACACCGTGAGCTGCTGAGATGGCACCCGT;STRUC=<VC205453>	HPRC,HGSVC,1KG-ONT	No	0.18	No	NA,NA	NA	NA
chr5:181450730	192627	DEL	799	0.8569	0.5519	14	NA	NA	NA	NA	NA	NA	NA	NA	NA	Yes	ID=5-181449793-181450345-GAGTGTCGCAGTTTCCACACCGTGAGCTGCTGAGACGGCACCCGCGT,5-181450299-181450776-GGCACCCGCGTGAGTGTCGCAGTTTCCACACCGTGAGCTGCTGAGAT,5-181449272-181449792-GCGTGAGTGTCGCAGTTTCCACACCGTGAGCTGCTGAGACGGCACCC,5-181451530-181451624-GTGAGTGTCGCAGTTTCCACACCGTGAGCTGCTGAGATGGCACCCGT;MOTIFS=GCGTGAGTGTCGCAGTTTCCACACCGTGAGCTGCTGAGACGGCACCC,GGCACCCGCGTGAGTGTCGCAGTTTCCACACCGTGAGCTGCTGAGAT,GAGTGTCGCAGTTTCCACACCGTGAGCTGCTGAGACGGCACCCGCGT,GTGAGTGTCGCAGTTTCCACACCGTGAGCTGCTGAGATGGCACCCGT;STRUC=<VC205453>	HPRC,HGSVC,1KG-ONT	No	0.21	No	NA,NA	NA	NA
chr5:181450749	192629	DEL	658	0.9248	0.5583	14	NA	NA	NA	NA	NA	NA	NA	NA	NA	Yes	ID=5-181449793-181450345-GAGTGTCGCAGTTTCCACACCGTGAGCTGCTGAGACGGCACCCGCGT,5-181450299-181450776-GGCACCCGCGTGAGTGTCGCAGTTTCCACACCGTGAGCTGCTGAGAT,5-181449272-181449792-GCGTGAGTGTCGCAGTTTCCACACCGTGAGCTGCTGAGACGGCACCC,5-181451530-181451624-GTGAGTGTCGCAGTTTCCACACCGTGAGCTGCTGAGATGGCACCCGT;MOTIFS=GCGTGAGTGTCGCAGTTTCCACACCGTGAGCTGCTGAGACGGCACCC,GGCACCCGCGTGAGTGTCGCAGTTTCCACACCGTGAGCTGCTGAGAT,GAGTGTCGCAGTTTCCACACCGTGAGCTGCTGAGACGGCACCCGCGT,GTGAGTGTCGCAGTTTCCACACCGTGAGCTGCTGAGATGGCACCCGT;STRUC=<VC205453>	HPRC,HGSVC,1KG-ONT	No	0.248	No	NA,NA	NA	NA
chr5:181450749	192628	DEL	141	0.8128	0.67	74	NA	NA	NA	NA	NA	NA	NA	NA	NA	Yes	ID=5-181449793-181450345-GAGTGTCGCAGTTTCCACACCGTGAGCTGCTGAGACGGCACCCGCGT,5-181450299-181450776-GGCACCCGCGTGAGTGTCGCAGTTTCCACACCGTGAGCTGCTGAGAT,5-181449272-181449792-GCGTGAGTGTCGCAGTTTCCACACCGTGAGCTGCTGAGACGGCACCC,5-181451530-181451624-GTGAGTGTCGCAGTTTCCACACCGTGAGCTGCTGAGATGGCACCCGT;MOTIFS=GCGTGAGTGTCGCAGTTTCCACACCGTGAGCTGCTGAGACGGCACCC,GGCACCCGCGTGAGTGTCGCAGTTTCCACACCGTGAGCTGCTGAGAT,GAGTGTCGCAGTTTCCACACCGTGAGCTGCTGAGACGGCACCCGCGT,GTGAGTGTCGCAGTTTCCACACCGTGAGCTGCTGAGATGGCACCCGT;STRUC=<VC205453>	HGSVC,1KG-ONT	No	0.178	No	NA,NA	NA	NA
chr5:181450768	192630	DEL	282	0.8035	0.6904	8	NA	NA	NA	NA	NA	NA	NA	NA	NA	Yes	ID=5-181449793-181450345-GAGTGTCGCAGTTTCCACACCGTGAGCTGCTGAGACGGCACCCGCGT,5-181450299-181450776-GGCACCCGCGTGAGTGTCGCAGTTTCCACACCGTGAGCTGCTGAGAT,5-181449272-181449792-GCGTGAGTGTCGCAGTTTCCACACCGTGAGCTGCTGAGACGGCACCC,5-181451530-181451624-GTGAGTGTCGCAGTTTCCACACCGTGAGCTGCTGAGATGGCACCCGT;MOTIFS=GCGTGAGTGTCGCAGTTTCCACACCGTGAGCTGCTGAGACGGCACCC,GGCACCCGCGTGAGTGTCGCAGTTTCCACACCGTGAGCTGCTGAGAT,GAGTGTCGCAGTTTCCACACCGTGAGCTGCTGAGACGGCACCCGCGT,GTGAGTGTCGCAGTTTCCACACCGTGAGCTGCTGAGATGGCACCCGT;STRUC=<VC205453>	HPRC,HGSVC	No	0.222	No	NA,NA	NA	NA
chr5:181450768	192631	DEL	752	0.8113	0.6686	13	NA	NA	NA	NA	NA	NA	NA	NA	NA	Yes	ID=5-181449793-181450345-GAGTGTCGCAGTTTCCACACCGTGAGCTGCTGAGACGGCACCCGCGT,5-181450299-181450776-GGCACCCGCGTGAGTGTCGCAGTTTCCACACCGTGAGCTGCTGAGAT,5-181449272-181449792-GCGTGAGTGTCGCAGTTTCCACACCGTGAGCTGCTGAGACGGCACCC,5-181451530-181451624-GTGAGTGTCGCAGTTTCCACACCGTGAGCTGCTGAGATGGCACCCGT;MOTIFS=GCGTGAGTGTCGCAGTTTCCACACCGTGAGCTGCTGAGACGGCACCC,GGCACCCGCGTGAGTGTCGCAGTTTCCACACCGTGAGCTGCTGAGAT,GAGTGTCGCAGTTTCCACACCGTGAGCTGCTGAGACGGCACCCGCGT,GTGAGTGTCGCAGTTTCCACACCGTGAGCTGCTGAGATGGCACCCGT;STRUC=<VC205453>	HPRC,HGSVC,1KG-ONT	No	0.228	No	NA,NA	NA	NA
chr5:181450776	192632	INS	329	0.9164	0.312	3	NA	NA	NA	NA	NA	NA	NA	NA	NA	Yes	ID=5-181449793-181450345-GAGTGTCGCAGTTTCCACACCGTGAGCTGCTGAGACGGCACCCGCGT,5-181450299-181450776-GGCACCCGCGTGAGTGTCGCAGTTTCCACACCGTGAGCTGCTGAGAT,5-181449272-181449792-GCGTGAGTGTCGCAGTTTCCACACCGTGAGCTGCTGAGACGGCACCC,5-181451530-181451624-GTGAGTGTCGCAGTTTCCACACCGTGAGCTGCTGAGATGGCACCCGT;MOTIFS=GCGTGAGTGTCGCAGTTTCCACACCGTGAGCTGCTGAGACGGCACCC,GGCACCCGCGTGAGTGTCGCAGTTTCCACACCGTGAGCTGCTGAGAT,GAGTGTCGCAGTTTCCACACCGTGAGCTGCTGAGACGGCACCCGCGT,GTGAGTGTCGCAGTTTCCACACCGTGAGCTGCTGAGATGGCACCCGT;STRUC=<VC205453>	HPRC,HGSVC	No	0.003	No	NA,NA	NA	NA
chr5:181450776	192633	INS	1457	0.8093	0.6614	7	NA	NA	NA	NA	NA	NA	NA	NA	NA	Yes	ID=5-181449793-181450345-GAGTGTCGCAGTTTCCACACCGTGAGCTGCTGAGACGGCACCCGCGT,5-181450299-181450776-GGCACCCGCGTGAGTGTCGCAGTTTCCACACCGTGAGCTGCTGAGAT,5-181449272-181449792-GCGTGAGTGTCGCAGTTTCCACACCGTGAGCTGCTGAGACGGCACCC,5-181451530-181451624-GTGAGTGTCGCAGTTTCCACACCGTGAGCTGCTGAGATGGCACCCGT;MOTIFS=GCGTGAGTGTCGCAGTTTCCACACCGTGAGCTGCTGAGACGGCACCC,GGCACCCGCGTGAGTGTCGCAGTTTCCACACCGTGAGCTGCTGAGAT,GAGTGTCGCAGTTTCCACACCGTGAGCTGCTGAGACGGCACCCGCGT,GTGAGTGTCGCAGTTTCCACACCGTGAGCTGCTGAGATGGCACCCGT;STRUC=<VC205453>	HPRC,HGSVC	No	0.003	No	NA,NA	NA	NA
chr5:181450776	192634	DEL	517	0.8459	0.5825	14	NA	NA	NA	NA	NA	NA	NA	NA	NA	Yes	ID=5-181449793-181450345-GAGTGTCGCAGTTTCCACACCGTGAGCTGCTGAGACGGCACCCGCGT,5-181450299-181450776-GGCACCCGCGTGAGTGTCGCAGTTTCCACACCGTGAGCTGCTGAGAT,5-181449272-181449792-GCGTGAGTGTCGCAGTTTCCACACCGTGAGCTGCTGAGACGGCACCC,5-181451530-181451624-GTGAGTGTCGCAGTTTCCACACCGTGAGCTGCTGAGATGGCACCCGT;MOTIFS=GCGTGAGTGTCGCAGTTTCCACACCGTGAGCTGCTGAGACGGCACCC,GGCACCCGCGTGAGTGTCGCAGTTTCCACACCGTGAGCTGCTGAGAT,GAGTGTCGCAGTTTCCACACCGTGAGCTGCTGAGACGGCACCCGCGT,GTGAGTGTCGCAGTTTCCACACCGTGAGCTGCTGAGATGGCACCCGT;STRUC=<VC205453>	HPRC,HGSVC,1KG-ONT	No	0.509	No	NA,NA	NA	NA
chr5:181450825	192635	DEL	611	0.8158	0.6843	13	NA	NA	NA	NA	NA	NA	NA	NA	NA	Yes	ID=5-181449793-181450345-GAGTGTCGCAGTTTCCACACCGTGAGCTGCTGAGACGGCACCCGCGT,5-181450299-181450776-GGCACCCGCGTGAGTGTCGCAGTTTCCACACCGTGAGCTGCTGAGAT,5-181449272-181449792-GCGTGAGTGTCGCAGTTTCCACACCGTGAGCTGCTGAGACGGCACCC,5-181451530-181451624-GTGAGTGTCGCAGTTTCCACACCGTGAGCTGCTGAGATGGCACCCGT;MOTIFS=GCGTGAGTGTCGCAGTTTCCACACCGTGAGCTGCTGAGACGGCACCC,GGCACCCGCGTGAGTGTCGCAGTTTCCACACCGTGAGCTGCTGAGAT,GAGTGTCGCAGTTTCCACACCGTGAGCTGCTGAGACGGCACCCGCGT,GTGAGTGTCGCAGTTTCCACACCGTGAGCTGCTGAGATGGCACCCGT;STRUC=<VC205453>	HPRC,HGSVC,1KG-ONT	No	0.182	Yes	NA,NA	NA	NA
chr5:181450843	192636	INS	94	0.8413	0.6191	28	NA	NA	NA	NA	NA	NA	NA	NA	NA	Yes	ID=5-181449793-181450345-GAGTGTCGCAGTTTCCACACCGTGAGCTGCTGAGACGGCACCCGCGT,5-181450299-181450776-GGCACCCGCGTGAGTGTCGCAGTTTCCACACCGTGAGCTGCTGAGAT,5-181449272-181449792-GCGTGAGTGTCGCAGTTTCCACACCGTGAGCTGCTGAGACGGCACCC,5-181451530-181451624-GTGAGTGTCGCAGTTTCCACACCGTGAGCTGCTGAGATGGCACCCGT;MOTIFS=GCGTGAGTGTCGCAGTTTCCACACCGTGAGCTGCTGAGACGGCACCC,GGCACCCGCGTGAGTGTCGCAGTTTCCACACCGTGAGCTGCTGAGAT,GAGTGTCGCAGTTTCCACACCGTGAGCTGCTGAGACGGCACCCGCGT,GTGAGTGTCGCAGTTTCCACACCGTGAGCTGCTGAGATGGCACCCGT;STRUC=<VC205453>	NA	No	0.0	Yes	NA,NA	NA	NA
chr5:181450870	192637	DEL	564	0.8145	0.6792	15	NA	NA	NA	NA	NA	NA	NA	NA	NA	Yes	ID=5-181449793-181450345-GAGTGTCGCAGTTTCCACACCGTGAGCTGCTGAGACGGCACCCGCGT,5-181450299-181450776-GGCACCCGCGTGAGTGTCGCAGTTTCCACACCGTGAGCTGCTGAGAT,5-181449272-181449792-GCGTGAGTGTCGCAGTTTCCACACCGTGAGCTGCTGAGACGGCACCC,5-181451530-181451624-GTGAGTGTCGCAGTTTCCACACCGTGAGCTGCTGAGATGGCACCCGT;MOTIFS=GCGTGAGTGTCGCAGTTTCCACACCGTGAGCTGCTGAGACGGCACCC,GGCACCCGCGTGAGTGTCGCAGTTTCCACACCGTGAGCTGCTGAGAT,GAGTGTCGCAGTTTCCACACCGTGAGCTGCTGAGACGGCACCCGCGT,GTGAGTGTCGCAGTTTCCACACCGTGAGCTGCTGAGATGGCACCCGT;STRUC=<VC205453>	HPRC,HGSVC,1KG-ONT	No	0.182	No	NA,NA	NA	NA
chr5:181450910	192638	INS	237	0.8424	0.5708	15	NA	NA	NA	NA	NA	NA	NA	NA	NA	Yes	ID=5-181449793-181450345-GAGTGTCGCAGTTTCCACACCGTGAGCTGCTGAGACGGCACCCGCGT,5-181450299-181450776-GGCACCCGCGTGAGTGTCGCAGTTTCCACACCGTGAGCTGCTGAGAT,5-181449272-181449792-GCGTGAGTGTCGCAGTTTCCACACCGTGAGCTGCTGAGACGGCACCC,5-181451530-181451624-GTGAGTGTCGCAGTTTCCACACCGTGAGCTGCTGAGATGGCACCCGT;MOTIFS=GCGTGAGTGTCGCAGTTTCCACACCGTGAGCTGCTGAGACGGCACCC,GGCACCCGCGTGAGTGTCGCAGTTTCCACACCGTGAGCTGCTGAGAT,GAGTGTCGCAGTTTCCACACCGTGAGCTGCTGAGACGGCACCCGCGT,GTGAGTGTCGCAGTTTCCACACCGTGAGCTGCTGAGATGGCACCCGT;STRUC=<VC205453>	HPRC,HGSVC	No	0.003	No	NA,NA	NA	NA
chr5:181450951	192639	DEL	86	0.8641	0.5035	7	NA	NA	NA	NA	NA	NA	NA	NA	NA	Yes	ID=5-181449793-181450345-GAGTGTCGCAGTTTCCACACCGTGAGCTGCTGAGACGGCACCCGCGT,5-181450299-181450776-GGCACCCGCGTGAGTGTCGCAGTTTCCACACCGTGAGCTGCTGAGAT,5-181449272-181449792-GCGTGAGTGTCGCAGTTTCCACACCGTGAGCTGCTGAGACGGCACCC,5-181451530-181451624-GTGAGTGTCGCAGTTTCCACACCGTGAGCTGCTGAGATGGCACCCGT;MOTIFS=GCGTGAGTGTCGCAGTTTCCACACCGTGAGCTGCTGAGACGGCACCC,GGCACCCGCGTGAGTGTCGCAGTTTCCACACCGTGAGCTGCTGAGAT,GAGTGTCGCAGTTTCCACACCGTGAGCTGCTGAGACGGCACCCGCGT,GTGAGTGTCGCAGTTTCCACACCGTGAGCTGCTGAGATGGCACCCGT;STRUC=<VC205453>	HPRC,HGSVC	No	0.184	No	NA,NA	NA	NA
chr5:181450965	192640	DEL	470	0.8963	0.3822	17	NA	NA	NA	NA	NA	NA	NA	NA	NA	Yes	ID=5-181449793-181450345-GAGTGTCGCAGTTTCCACACCGTGAGCTGCTGAGACGGCACCCGCGT,5-181450299-181450776-GGCACCCGCGTGAGTGTCGCAGTTTCCACACCGTGAGCTGCTGAGAT,5-181449272-181449792-GCGTGAGTGTCGCAGTTTCCACACCGTGAGCTGCTGAGACGGCACCC,5-181451530-181451624-GTGAGTGTCGCAGTTTCCACACCGTGAGCTGCTGAGATGGCACCCGT;MOTIFS=GCGTGAGTGTCGCAGTTTCCACACCGTGAGCTGCTGAGACGGCACCC,GGCACCCGCGTGAGTGTCGCAGTTTCCACACCGTGAGCTGCTGAGAT,GAGTGTCGCAGTTTCCACACCGTGAGCTGCTGAGACGGCACCCGCGT,GTGAGTGTCGCAGTTTCCACACCGTGAGCTGCTGAGATGGCACCCGT;STRUC=<VC205453>	HPRC,HGSVC	No	0.186	No	NA,NA	NA	NA
chr5:181451013	192641	INS	282	0.893	0.389	21	NA	NA	NA	NA	NA	NA	NA	NA	NA	Yes	ID=5-181449793-181450345-GAGTGTCGCAGTTTCCACACCGTGAGCTGCTGAGACGGCACCCGCGT,5-181450299-181450776-GGCACCCGCGTGAGTGTCGCAGTTTCCACACCGTGAGCTGCTGAGAT,5-181449272-181449792-GCGTGAGTGTCGCAGTTTCCACACCGTGAGCTGCTGAGACGGCACCC,5-181451530-181451624-GTGAGTGTCGCAGTTTCCACACCGTGAGCTGCTGAGATGGCACCCGT;MOTIFS=GCGTGAGTGTCGCAGTTTCCACACCGTGAGCTGCTGAGACGGCACCC,GGCACCCGCGTGAGTGTCGCAGTTTCCACACCGTGAGCTGCTGAGAT,GAGTGTCGCAGTTTCCACACCGTGAGCTGCTGAGACGGCACCCGCGT,GTGAGTGTCGCAGTTTCCACACCGTGAGCTGCTGAGATGGCACCCGT;STRUC=<VC205453>	HPRC,HGSVC	No	0.003	No	NA,NA	NA	NA
chr5:181451182	192642	DEL	375	0.7988	0.6933	8	NA	NA	NA	NA	NA	NA	NA	NA	NA	Yes	ID=5-181449793-181450345-GAGTGTCGCAGTTTCCACACCGTGAGCTGCTGAGACGGCACCCGCGT,5-181450299-181450776-GGCACCCGCGTGAGTGTCGCAGTTTCCACACCGTGAGCTGCTGAGAT,5-181449272-181449792-GCGTGAGTGTCGCAGTTTCCACACCGTGAGCTGCTGAGACGGCACCC,5-181451530-181451624-GTGAGTGTCGCAGTTTCCACACCGTGAGCTGCTGAGATGGCACCCGT;MOTIFS=GCGTGAGTGTCGCAGTTTCCACACCGTGAGCTGCTGAGACGGCACCC,GGCACCCGCGTGAGTGTCGCAGTTTCCACACCGTGAGCTGCTGAGAT,GAGTGTCGCAGTTTCCACACCGTGAGCTGCTGAGACGGCACCCGCGT,GTGAGTGTCGCAGTTTCCACACCGTGAGCTGCTGAGATGGCACCCGT;STRUC=<VC205453>	HPRC,HGSVC	No	0.947	Yes	NA,NA	NA	NA
chr5:181451248	192643	DEL	188	0.8264	0.6433	24	NA	NA	NA	NA	NA	NA	NA	NA	NA	Yes	ID=5-181449793-181450345-GAGTGTCGCAGTTTCCACACCGTGAGCTGCTGAGACGGCACCCGCGT,5-181450299-181450776-GGCACCCGCGTGAGTGTCGCAGTTTCCACACCGTGAGCTGCTGAGAT,5-181449272-181449792-GCGTGAGTGTCGCAGTTTCCACACCGTGAGCTGCTGAGACGGCACCC,5-181451530-181451624-GTGAGTGTCGCAGTTTCCACACCGTGAGCTGCTGAGATGGCACCCGT;MOTIFS=GCGTGAGTGTCGCAGTTTCCACACCGTGAGCTGCTGAGACGGCACCC,GGCACCCGCGTGAGTGTCGCAGTTTCCACACCGTGAGCTGCTGAGAT,GAGTGTCGCAGTTTCCACACCGTGAGCTGCTGAGACGGCACCCGCGT,GTGAGTGTCGCAGTTTCCACACCGTGAGCTGCTGAGATGGCACCCGT;STRUC=<VC205453>	HPRC,HGSVC,1KG-ONT	No	0.509	No	NA,NA	NA	NA
chr5:181451295	192644	DEL	141	0.8422	0.5851	66	NA	NA	NA	NA	NA	NA	NA	NA	NA	Yes	ID=5-181449793-181450345-GAGTGTCGCAGTTTCCACACCGTGAGCTGCTGAGACGGCACCCGCGT,5-181450299-181450776-GGCACCCGCGTGAGTGTCGCAGTTTCCACACCGTGAGCTGCTGAGAT,5-181449272-181449792-GCGTGAGTGTCGCAGTTTCCACACCGTGAGCTGCTGAGACGGCACCC,5-181451530-181451624-GTGAGTGTCGCAGTTTCCACACCGTGAGCTGCTGAGATGGCACCCGT;MOTIFS=GCGTGAGTGTCGCAGTTTCCACACCGTGAGCTGCTGAGACGGCACCC,GGCACCCGCGTGAGTGTCGCAGTTTCCACACCGTGAGCTGCTGAGAT,GAGTGTCGCAGTTTCCACACCGTGAGCTGCTGAGACGGCACCCGCGT,GTGAGTGTCGCAGTTTCCACACCGTGAGCTGCTGAGATGGCACCCGT;STRUC=<VC205453>	HGSVC,1KG-ONT	No	0.619	Yes	NA,NA	NA	NA
chr5:181451333	192645	INS	615	0.8809	0.4678	6	NA	NA	NA	NA	NA	NA	NA	NA	NA	Yes	ID=5-181449793-181450345-GAGTGTCGCAGTTTCCACACCGTGAGCTGCTGAGACGGCACCCGCGT,5-181450299-181450776-GGCACCCGCGTGAGTGTCGCAGTTTCCACACCGTGAGCTGCTGAGAT,5-181449272-181449792-GCGTGAGTGTCGCAGTTTCCACACCGTGAGCTGCTGAGACGGCACCC,5-181451530-181451624-GTGAGTGTCGCAGTTTCCACACCGTGAGCTGCTGAGATGGCACCCGT;MOTIFS=GCGTGAGTGTCGCAGTTTCCACACCGTGAGCTGCTGAGACGGCACCC,GGCACCCGCGTGAGTGTCGCAGTTTCCACACCGTGAGCTGCTGAGAT,GAGTGTCGCAGTTTCCACACCGTGAGCTGCTGAGACGGCACCCGCGT,GTGAGTGTCGCAGTTTCCACACCGTGAGCTGCTGAGATGGCACCCGT;STRUC=<VC205453>	NA	No	1.996	No	NA,NA	NA	NA
chr5:181451342	192646	DEL	94	0.9324	0.2879	48	NA	NA	NA	NA	NA	NA	NA	NA	NA	Yes	ID=5-181449793-181450345-GAGTGTCGCAGTTTCCACACCGTGAGCTGCTGAGACGGCACCCGCGT,5-181450299-181450776-GGCACCCGCGTGAGTGTCGCAGTTTCCACACCGTGAGCTGCTGAGAT,5-181449272-181449792-GCGTGAGTGTCGCAGTTTCCACACCGTGAGCTGCTGAGACGGCACCC,5-181451530-181451624-GTGAGTGTCGCAGTTTCCACACCGTGAGCTGCTGAGATGGCACCCGT;MOTIFS=GCGTGAGTGTCGCAGTTTCCACACCGTGAGCTGCTGAGACGGCACCC,GGCACCCGCGTGAGTGTCGCAGTTTCCACACCGTGAGCTGCTGAGAT,GAGTGTCGCAGTTTCCACACCGTGAGCTGCTGAGACGGCACCCGCGT,GTGAGTGTCGCAGTTTCCACACCGTGAGCTGCTGAGATGGCACCCGT;STRUC=<VC205453>	HPRC	No	0.619	Yes	NA,NA	NA	NA
chr5:181451436	192647	INS	329	0.8342	0.6045	11	NA	NA	NA	NA	NA	NA	NA	NA	NA	Yes	ID=5-181449793-181450345-GAGTGTCGCAGTTTCCACACCGTGAGCTGCTGAGACGGCACCCGCGT,5-181450299-181450776-GGCACCCGCGTGAGTGTCGCAGTTTCCACACCGTGAGCTGCTGAGAT,5-181449272-181449792-GCGTGAGTGTCGCAGTTTCCACACCGTGAGCTGCTGAGACGGCACCC,5-181451530-181451624-GTGAGTGTCGCAGTTTCCACACCGTGAGCTGCTGAGATGGCACCCGT;MOTIFS=GCGTGAGTGTCGCAGTTTCCACACCGTGAGCTGCTGAGACGGCACCC,GGCACCCGCGTGAGTGTCGCAGTTTCCACACCGTGAGCTGCTGAGAT,GAGTGTCGCAGTTTCCACACCGTGAGCTGCTGAGACGGCACCCGCGT,GTGAGTGTCGCAGTTTCCACACCGTGAGCTGCTGAGATGGCACCCGT;STRUC=<VC205453>	HPRC,HGSVC	No	0.042	Yes	NA,NA	NA	NA
chr5:181451501	192648	INS	94	0.8182	0.6794	26	NA	NA	NA	NA	NA	NA	NA	NA	NA	Yes	ID=5-181449793-181450345-GAGTGTCGCAGTTTCCACACCGTGAGCTGCTGAGACGGCACCCGCGT,5-181450299-181450776-GGCACCCGCGTGAGTGTCGCAGTTTCCACACCGTGAGCTGCTGAGAT,5-181449272-181449792-GCGTGAGTGTCGCAGTTTCCACACCGTGAGCTGCTGAGACGGCACCC,5-181451530-181451624-GTGAGTGTCGCAGTTTCCACACCGTGAGCTGCTGAGATGGCACCCGT;MOTIFS=GCGTGAGTGTCGCAGTTTCCACACCGTGAGCTGCTGAGACGGCACCC,GGCACCCGCGTGAGTGTCGCAGTTTCCACACCGTGAGCTGCTGAGAT,GAGTGTCGCAGTTTCCACACCGTGAGCTGCTGAGACGGCACCCGCGT,GTGAGTGTCGCAGTTTCCACACCGTGAGCTGCTGAGATGGCACCCGT;STRUC=<VC205453>	NA	No	0.003	Yes	NA,NA	NA	NA
chr5:181451626	192649	INS	426	0.8286	0.6268	12	NA	NA	NA	NA	NA	NA	NA	NA	NA	Yes	ID=5-181449793-181450345-GAGTGTCGCAGTTTCCACACCGTGAGCTGCTGAGACGGCACCCGCGT,5-181450299-181450776-GGCACCCGCGTGAGTGTCGCAGTTTCCACACCGTGAGCTGCTGAGAT,5-181449272-181449792-GCGTGAGTGTCGCAGTTTCCACACCGTGAGCTGCTGAGACGGCACCC,5-181451530-181451624-GTGAGTGTCGCAGTTTCCACACCGTGAGCTGCTGAGATGGCACCCGT;MOTIFS=GCGTGAGTGTCGCAGTTTCCACACCGTGAGCTGCTGAGACGGCACCC,GGCACCCGCGTGAGTGTCGCAGTTTCCACACCGTGAGCTGCTGAGAT,GAGTGTCGCAGTTTCCACACCGTGAGCTGCTGAGACGGCACCCGCGT,GTGAGTGTCGCAGTTTCCACACCGTGAGCTGCTGAGATGGCACCCGT;STRUC=<VC205453>	NA	No	0.039	Yes	NA,NA	NA	NA
chr5:181452642	192650	DEL	120	0.9102	0.3343	130	NA	NA	NA	NA	NA	NA	NA	NA	NA	Yes	NA	HPRC,HGSVC	No	1.755	Yes	NA,NA	NA	NA
chr5:181453950	192651	INS	57	0.8815	0.4251	104	NA	NA	NA	NA	NA	NA	NA	NA	NA	Yes	NA	HPRC,1KG-ONT	No	0.216	No	NA,NA	NA	NA
chr5:181457693	192652	INS	323	0.9279	0.2888	207	NA	NA	NA	NA	NA	NA	NA	NA	NA	Yes	NA	HPRC,HGSVC,1KG-ONT	No	0.198	Yes	NA,NA	NA	NA
chr5:181464012	192653	DEL	59	0.8487	0.5709	39	NA	NA	NA	NA	NA	NA	NA	NA	NA	Yes	NA	HGSVC	No	0.069	Yes	NA,NA	NA	NA
chr5:181465413	192654	DEL	1408	0.8713	0.528	88	NA	NA	NA	NA	NA	NA	NA	NA	NA	Yes	NA	NA	No	0.214	Yes	NA,NA	NA	NA
chr5:181468879	192655	DEL	140	0.9442	0.5137	148	NA	NA	NA	NA	NA	NA	NA	NA	NA	Yes	NA	HGSVC,1KG-ONT	No	0.678	Yes	NA,NA	NA	NA
chr5:181472944	192656	DEL	186	0.818	0.6546	136	NA	NA	NA	NA	NA	NA	NA	NA	NA	Yes	NA	NA	No	0.175	Yes	NA,NA	NA	NA
chr5:181472995	192657	DEL	93	0.9266	0.4402	98	NA	NA	NA	NA	NA	NA	NA	NA	NA	Yes	NA	HGSVC	No	0.172	Yes	NA,NA	NA	NA
chr5:181473186	192658	INS	279	0.8492	0.5298	24	NA	NA	NA	NA	NA	NA	NA	NA	NA	Yes	NA	NA	No	0.006	No	NA,NA	NA	NA
chr5:181473348	192659	DEL	372	0.8274	0.6229	20	NA	NA	NA	NA	NA	NA	NA	NA	NA	Yes	ID=5-181473469-181473478-AC;MOTIFS=AC;STRUC=(AC)n	NA	No	0.169	Yes	NA,NA	NA	NA
chr5:181473375	192660	INS	93	0.8233	0.6573	136	NA	NA	NA	NA	NA	NA	NA	NA	NA	Yes	ID=5-181473469-181473478-AC;MOTIFS=AC;STRUC=(AC)n	1KG-ONT	No	0.006	Yes	NA,NA	NA	NA
chr5:181473442	192661	DEL	279	0.8225	0.6342	140	NA	NA	NA	NA	NA	NA	NA	NA	NA	Yes	ID=5-181473469-181473478-AC;MOTIFS=AC;STRUC=(AC)n	NA	No	0.187	Yes	NA,NA	NA	NA
chr5:181473821	192662	INS	93	0.8009	0.6881	3	NA	NA	NA	NA	NA	NA	NA	NA	NA	Yes	NA	HGSVC,1KG-ONT	No	0.006	No	NA,NA	NA	NA
chr5:181473952	192663	DEL	95	0.8372	0.5922	105	NA	NA	NA	NA	NA	NA	NA	NA	NA	Yes	NA	NA	No	0.169	Yes	NA,NA	NA	NA
chr5:181474047	192666	INS	273	0.8119	0.6603	5	NA	NA	NA	NA	NA	NA	NA	NA	NA	Yes	NA	HGSVC	No	0.006	No	NA,NA	NA	NA
chr5:181474047	192665	INS	182	0.8531	0.5421	79	NA	NA	NA	NA	NA	NA	NA	NA	NA	Yes	NA	NA	No	0.006	Yes	NA,NA	NA	NA
chr5:181474047	192664	INS	91	0.9005	0.3514	336	NA	NA	NA	NA	NA	NA	NA	NA	NA	Yes	NA	HGSVC,1KG-ONT	No	0.006	Yes	NA,NA	NA	NA
chr5:181474808	192667	INS	140	0.8188	0.6933	1	NA	NA	NA	NA	NA	NA	NA	NA	NA	Yes	NA	NA	No	0.006	No	NA,NA	NA	NA
chr6:73863	192668	DEL	55	0.924	0.2866	2	NA	NA	NA	NA	NA	NA	NA	NA	NA	Yes	NA	NA	No	0.66	No	NA,NA	NA	NA
chr6:73890	192669	INS	93	0.8636	0.4835	12	NA	NA	NA	NA	NA	NA	NA	NA	NA	Yes	NA	NA	No	0.137	Yes	NA,NA	NA	NA
chr6:73890	192670	INS	115	0.8101	0.6874	6	NA	NA	NA	NA	NA	NA	NA	NA	NA	Yes	NA	NA	No	0.137	Yes	NA,NA	NA	NA
chr6:73890	192671	INS	109	0.8173	0.6501	6	NA	NA	NA	NA	NA	NA	NA	NA	NA	Yes	NA	NA	No	0.137	Yes	NA,NA	NA	NA
chr6:73892	192672	INS	101	0.7925	0.6947	9	NA	NA	NA	NA	NA	NA	NA	NA	NA	Yes	NA	NA	No	0.137	Yes	NA,NA	NA	NA
chr6:73902	192673	INS	71	0.8344	0.6057	2	NA	NA	NA	NA	NA	NA	NA	NA	NA	Yes	NA	NA	No	0.137	No	NA,NA	NA	NA
chr6:76849	192674	DEL	130	0.8681	0.4988	35	NA	NA	NA	NA	NA	NA	NA	NA	NA	Yes	NA	NA	No	0.94	Yes	NA,NA	NA	NA
chr6:88548	192676	INS	305	0.8754	0.5026	11	NA	NA	NA	NA	NA	NA	NA	NA	NA	Yes	NA	HPRC,HGSVC	No	0.226	Yes	NA,NA	NA	NA
chr6:88581	192677	INS	77	0.8679	0.492	12	NA	NA	NA	NA	NA	NA	NA	NA	NA	Yes	NA	HPRC	No	0.226	Yes	NA,NA	NA	NA
chr6:88596	192680	DEL	459	0.8252	0.6404	19	NA	NA	NA	NA	NA	NA	NA	NA	NA	Yes	ID=6-88718-88728-AC,6-88748-88982-GGGGTAGGAGACCATCAGGACAAACACGTGGATACATGGAGGGGAACAACACACACCAGGGCCTCTCAGGGGGACAG;MOTIFS=AC,GGGGTAGGAGACCATCAGGACAAACACGTGGATACATGGAGGGGAACAACACACACCAGGGCCTCTCAGGGGGACAG;STRUC=<VC205455>	NA	No	0.267	Yes	NA,NA	NA	NA
chr6:88596	192678	INS	616	0.8399	0.5807	26	NA	NA	NA	NA	NA	NA	NA	NA	NA	Yes	NA	NA	No	0.226	Yes	NA,NA	NA	NA
chr6:88596	192679	DEL	229	0.8814	0.4315	36	NA	NA	NA	NA	NA	NA	NA	NA	NA	Yes	ID=6-88718-88728-AC,6-88748-88982-GGGGTAGGAGACCATCAGGACAAACACGTGGATACATGGAGGGGAACAACACACACCAGGGCCTCTCAGGGGGACAG;MOTIFS=AC,GGGGTAGGAGACCATCAGGACAAACACGTGGATACATGGAGGGGAACAACACACACCAGGGCCTCTCAGGGGGACAG;STRUC=<VC205455>	NA	No	0.213	Yes	NA,NA	NA	NA
chr6:88596	192681	DEL	613	0.9414	0.2226	55	NA	NA	NA	NA	NA	NA	NA	NA	NA	Yes	ID=6-88718-88728-AC,6-88748-88982-GGGGTAGGAGACCATCAGGACAAACACGTGGATACATGGAGGGGAACAACACACACCAGGGCCTCTCAGGGGGACAG;MOTIFS=AC,GGGGTAGGAGACCATCAGGACAAACACGTGGATACATGGAGGGGAACAACACACACCAGGGCCTCTCAGGGGGACAG;STRUC=<VC205455>	HGSVC	No	0.267	Yes	NA,NA	NA	NA
chr6:88597	192682	DEL	151	0.9466	0.2124	17	NA	NA	NA	NA	NA	NA	NA	NA	NA	Yes	ID=6-88718-88728-AC,6-88748-88982-GGGGTAGGAGACCATCAGGACAAACACGTGGATACATGGAGGGGAACAACACACACCAGGGCCTCTCAGGGGGACAG;MOTIFS=AC,GGGGTAGGAGACCATCAGGACAAACACGTGGATACATGGAGGGGAACAACACACACCAGGGCCTCTCAGGGGGACAG;STRUC=<VC205455>	NA	No	0.213	Yes	NA,NA	NA	NA
chr6:88628	192683	DEL	535	0.8616	0.5319	32	NA	NA	NA	NA	NA	NA	NA	NA	NA	Yes	ID=6-88718-88728-AC,6-88748-88982-GGGGTAGGAGACCATCAGGACAAACACGTGGATACATGGAGGGGAACAACACACACCAGGGCCTCTCAGGGGGACAG;MOTIFS=AC,GGGGTAGGAGACCATCAGGACAAACACGTGGATACATGGAGGGGAACAACACACACCAGGGCCTCTCAGGGGGACAG;STRUC=<VC205455>	NA	No	0.235	Yes	NA,NA	NA	NA
chr6:88674	192685	DEL	1302	0.9438	0.344	1	NA	NA	NA	NA	NA	NA	NA	NA	NA	Yes	ID=6-88718-88728-AC,6-88748-88982-GGGGTAGGAGACCATCAGGACAAACACGTGGATACATGGAGGGGAACAACACACACCAGGGCCTCTCAGGGGGACAG;MOTIFS=AC,GGGGTAGGAGACCATCAGGACAAACACGTGGATACATGGAGGGGAACAACACACACCAGGGCCTCTCAGGGGGACAG;STRUC=<VC205455>	HPRC,HGSVC	No	0.223	No	NA,NA	NA	NA
chr6:88674	192684	DEL	74	0.8347	0.6397	16	NA	NA	NA	NA	NA	NA	NA	NA	NA	Yes	ID=6-88718-88728-AC,6-88748-88982-GGGGTAGGAGACCATCAGGACAAACACGTGGATACATGGAGGGGAACAACACACACCAGGGCCTCTCAGGGGGACAG;MOTIFS=AC,GGGGTAGGAGACCATCAGGACAAACACGTGGATACATGGAGGGGAACAACACACACCAGGGCCTCTCAGGGGGACAG;STRUC=<VC205455>	NA	No	0.21	Yes	NA,NA	NA	NA
chr6:88825	192686	INS	384	0.8439	0.5851	21	NA	NA	NA	NA	NA	NA	NA	NA	NA	Yes	ID=6-88718-88728-AC,6-88748-88982-GGGGTAGGAGACCATCAGGACAAACACGTGGATACATGGAGGGGAACAACACACACCAGGGCCTCTCAGGGGGACAG;MOTIFS=AC,GGGGTAGGAGACCATCAGGACAAACACGTGGATACATGGAGGGGAACAACACACACCAGGGCCTCTCAGGGGGACAG;STRUC=<VC205455>	HPRC	No	0.041	Yes	NA,NA	NA	NA
chr6:88934	192687	INS	154	0.8341	0.6356	42	NA	NA	NA	NA	NA	NA	NA	NA	NA	Yes	ID=6-88718-88728-AC,6-88748-88982-GGGGTAGGAGACCATCAGGACAAACACGTGGATACATGGAGGGGAACAACACACACCAGGGCCTCTCAGGGGGACAG;MOTIFS=AC,GGGGTAGGAGACCATCAGGACAAACACGTGGATACATGGAGGGGAACAACACACACCAGGGCCTCTCAGGGGGACAG;STRUC=<VC205455>	HPRC	No	0.041	Yes	NA,NA	NA	NA
chr6:88978	192688	INS	77	0.8459	0.5713	3	NA	NA	NA	NA	NA	NA	NA	NA	NA	Yes	ID=6-88718-88728-AC,6-88748-88982-GGGGTAGGAGACCATCAGGACAAACACGTGGATACATGGAGGGGAACAACACACACCAGGGCCTCTCAGGGGGACAG;MOTIFS=AC,GGGGTAGGAGACCATCAGGACAAACACGTGGATACATGGAGGGGAACAACACACACCAGGGCCTCTCAGGGGGACAG;STRUC=<VC205455>	HPRC,HGSVC	No	0.041	Yes	NA,NA	NA	NA
chr6:88978	192691	INS	459	0.8244	0.6613	9	NA	NA	NA	NA	NA	NA	NA	NA	NA	Yes	ID=6-88718-88728-AC,6-88748-88982-GGGGTAGGAGACCATCAGGACAAACACGTGGATACATGGAGGGGAACAACACACACCAGGGCCTCTCAGGGGGACAG;MOTIFS=AC,GGGGTAGGAGACCATCAGGACAAACACGTGGATACATGGAGGGGAACAACACACACCAGGGCCTCTCAGGGGGACAG;STRUC=<VC205455>	HPRC	No	0.041	Yes	NA,NA	NA	NA
chr6:88978	192690	INS	229	0.8615	0.52	72	NA	NA	NA	NA	NA	NA	NA	NA	NA	Yes	ID=6-88718-88728-AC,6-88748-88982-GGGGTAGGAGACCATCAGGACAAACACGTGGATACATGGAGGGGAACAACACACACCAGGGCCTCTCAGGGGGACAG;MOTIFS=AC,GGGGTAGGAGACCATCAGGACAAACACGTGGATACATGGAGGGGAACAACACACACCAGGGCCTCTCAGGGGGACAG;STRUC=<VC205455>	HGSVC	No	0.041	Yes	NA,NA	NA	NA
chr6:88978	192689	INS	1308	0.8043	0.6737	19	NA	NA	NA	NA	NA	NA	NA	NA	NA	Yes	ID=6-88718-88728-AC,6-88748-88982-GGGGTAGGAGACCATCAGGACAAACACGTGGATACATGGAGGGGAACAACACACACCAGGGCCTCTCAGGGGGACAG;MOTIFS=AC,GGGGTAGGAGACCATCAGGACAAACACGTGGATACATGGAGGGGAACAACACACACCAGGGCCTCTCAGGGGGACAG;STRUC=<VC205455>	HGSVC	No	0.041	Yes	NA,NA	NA	NA
chr6:88979	192692	DEL	997	0.8948	0.6841	11	NA	NA	NA	NA	NA	NA	NA	NA	NA	Yes	ID=6-88718-88728-AC,6-88748-88982-GGGGTAGGAGACCATCAGGACAAACACGTGGATACATGGAGGGGAACAACACACACCAGGGCCTCTCAGGGGGACAG;MOTIFS=AC,GGGGTAGGAGACCATCAGGACAAACACGTGGATACATGGAGGGGAACAACACACACCAGGGCCTCTCAGGGGGACAG;STRUC=<VC205455>	HPRC,HGSVC	No	0.223	Yes	NA,NA	NA	NA
chr6:89054	192693	INS	690	0.8494	0.5777	6	NA	NA	NA	NA	NA	NA	NA	NA	NA	Yes	NA	HPRC	No	0.226	Yes	NA,NA	NA	NA
chr6:89055	192694	INS	841	0.8444	0.6501	7	NA	NA	NA	NA	NA	NA	NA	NA	NA	Yes	NA	HPRC	No	0.226	No	NA,NA	NA	NA
chr6:89132	192695	INS	1147	0.8117	0.6694	7	NA	NA	NA	NA	NA	NA	NA	NA	NA	Yes	NA	HPRC,HGSVC	No	0.226	Yes	NA,NA	NA	NA
chr6:89141	192696	DEL	384	0.9045	0.3913	62	NA	NA	NA	NA	NA	NA	NA	NA	NA	Yes	NA	NA	No	0.272	Yes	NA,NA	NA	NA
chr6:89162	192697	DEL	307	0.8493	0.5929	90	NA	NA	NA	NA	NA	NA	NA	NA	NA	Yes	NA	HGSVC	No	0.288	Yes	NA,NA	NA	NA
chr6:89355	192698	INS	307	0.8908	0.4081	17	NA	NA	NA	NA	NA	NA	NA	NA	NA	Yes	NA	HGSVC	No	0.226	Yes	NA,NA	NA	NA
chr6:89380	192699	INS	75	0.8884	0.4044	1	NA	NA	NA	NA	NA	NA	NA	NA	NA	Yes	NA	HPRC,HGSVC	No	0.226	No	NA,NA	NA	NA
chr6:89394	192701	DEL	231	0.8395	0.5846	41	NA	NA	NA	NA	NA	NA	NA	NA	NA	Yes	NA	HGSVC	No	0.286	Yes	NA,NA	NA	NA
chr6:89394	192700	INS	1000	0.834	0.6563	3	NA	NA	NA	NA	NA	NA	NA	NA	NA	Yes	NA	HPRC,HGSVC	No	0.226	No	NA,NA	NA	NA
chr6:89456	192702	INS	84	0.8511	0.5178	4	NA	NA	NA	NA	NA	NA	NA	NA	NA	Yes	NA	HPRC,HGSVC	No	0.226	Yes	NA,NA	NA	NA
chr6:89547	192703	INS	77	0.8375	0.6219	23	NA	NA	NA	NA	NA	NA	NA	NA	NA	Yes	NA	HPRC,HGSVC	No	0.226	Yes	NA,NA	NA	NA
chr6:89548	192704	DEL	77	0.8489	0.5748	353	NA	NA	NA	NA	NA	NA	NA	NA	NA	Yes	NA	HPRC,HGSVC	No	0.303	Yes	NA,NA	NA	NA
chr6:89560	192705	INS	153	0.8798	0.4467	8	NA	NA	NA	NA	NA	NA	NA	NA	NA	Yes	NA	NA	No	0.226	Yes	NA,NA	NA	NA
chr6:89586	192706	DEL	460	0.9803	0.0593	9	NA	NA	NA	NA	NA	NA	NA	NA	NA	Yes	NA	NA	No	0.218	No	NA,NA	NA	NA
chr6:89592	192707	INS	779	0.8278	0.5981	8	NA	NA	NA	NA	NA	NA	NA	NA	NA	Yes	NA	HPRC	No	0.226	No	NA,NA	NA	NA
chr6:89592	192708	INS	230	0.8899	0.4123	102	NA	NA	NA	NA	NA	NA	NA	NA	NA	Yes	NA	HPRC,HGSVC	No	0.226	Yes	NA,NA	NA	NA
chr6:89625	192709	INS	464	0.8342	0.5987	9	NA	NA	NA	NA	NA	NA	NA	NA	NA	Yes	NA	HPRC,HGSVC	No	0.226	Yes	NA,NA	NA	NA
chr6:89711	192710	DEL	73	0.8797	0.4427	5	NA	NA	NA	NA	NA	NA	NA	NA	NA	Yes	NA	HPRC,HGSVC	No	0.291	No	NA,NA	NA	NA
chr6:89817	192711	INS	77	0.9484	0.2293	7	NA	NA	NA	NA	NA	NA	NA	NA	NA	Yes	NA	HPRC,HGSVC	No	0.226	Yes	NA,NA	NA	NA
chr6:89824	192713	DEL	152	0.8518	0.5324	60	NA	NA	NA	NA	NA	NA	NA	NA	NA	Yes	NA	HGSVC	No	0.277	Yes	NA,NA	NA	NA
chr6:89976	192714	INS	78	0.8643	0.5	25	NA	NA	NA	NA	NA	NA	NA	NA	NA	Yes	NA	HPRC,HGSVC	No	0.226	Yes	NA,NA	NA	NA
chr6:90008	192715	INS	538	0.8795	0.5031	7	NA	NA	NA	NA	NA	NA	NA	NA	NA	Yes	NA	HGSVC	No	0.041	Yes	NA,NA	NA	NA
chr6:90128	192716	INS	308	0.8688	0.4972	16	NA	NA	NA	NA	NA	NA	NA	NA	NA	Yes	NA	HPRC	No	0.041	No	NA,NA	NA	NA
chr6:90128	192717	INS	154	0.8134	0.6609	9	NA	NA	NA	NA	NA	NA	NA	NA	NA	Yes	NA	NA	No	0.041	Yes	NA,NA	NA	NA
chr6:96585	192718	INS	275	0.8657	0.5093	1	NA	NA	NA	NA	NA	NA	NA	NA	NA	Yes	NA	NA	No	0.0	No	NA,NA	NA	NA
chr6:132270	192719	INS	315	0.9662	0.1561	7	NA	NA	NA	NA	NA	NA	NA	NA	NA	Yes	ID=6-132171-132179-TA,6-132229-132237-AT,6-132241-132250-TA,6-132243-132264-TATATAT,6-132268-132278-TA;MOTIFS=TA,TATATAT,AT;STRUC=<VC205459>	HPRC,HGSVC	No	0.13	Yes	NA,NA	NA	NA
chr6:147657	192720	DEL	51	0.9066	0.3335	23	NA	NA	NA	NA	NA	NA	NA	NA	NA	Yes	ID=6-147599-147607-A,6-147646-147665-CCTAAC,6-147754-147774-CCTAAC,6-147769-147787-AACCCC,6-147810-147822-CTAACC,6-147847-147867-CCCTAA,6-147869-147908-TAACCC,6-147907-147936-AACCCT,6-147964-147986-CCCTAA;MOTIFS=TAACCC,A,CCTAAC,CTAACC,AACCCC,CCCTAA,AACCCT;STRUC=<VC205464>	HGSVC	No	0.453	Yes	NA,NA	NA	NA
chr6:147680	192721	INS	269	0.8192	0.6377	5	NA	NA	NA	NA	NA	NA	NA	NA	NA	Yes	ID=6-147599-147607-A,6-147646-147665-CCTAAC,6-147754-147774-CCTAAC,6-147769-147787-AACCCC,6-147810-147822-CTAACC,6-147847-147867-CCCTAA,6-147869-147908-TAACCC,6-147907-147936-AACCCT,6-147964-147986-CCCTAA;MOTIFS=TAACCC,A,CCTAAC,CTAACC,AACCCC,CCCTAA,AACCCT;STRUC=<VC205464>	HPRC,HGSVC	No	0.041	No	NA,NA	NA	NA
chr6:147867	192722	INS	267	0.8379	0.5951	15	NA	NA	NA	NA	NA	NA	NA	NA	open_chromatin_region	Yes	ID=6-147599-147607-A,6-147646-147665-CCTAAC,6-147754-147774-CCTAAC,6-147769-147787-AACCCC,6-147810-147822-CTAACC,6-147847-147867-CCCTAA,6-147869-147908-TAACCC,6-147907-147936-AACCCT,6-147964-147986-CCCTAA;MOTIFS=TAACCC,A,CCTAAC,CTAACC,AACCCC,CCCTAA,AACCCT;STRUC=<VC205464>	HPRC,HGSVC	Yes	0.092	Yes	NA,NA	NA	NA
chr6:147869	192723	INS	283	0.8113	0.6585	108	NA	NA	NA	NA	NA	NA	NA	NA	open_chromatin_region	Yes	ID=6-147599-147607-A,6-147646-147665-CCTAAC,6-147754-147774-CCTAAC,6-147769-147787-AACCCC,6-147810-147822-CTAACC,6-147847-147867-CCCTAA,6-147869-147908-TAACCC,6-147907-147936-AACCCT,6-147964-147986-CCCTAA;MOTIFS=TAACCC,A,CCTAAC,CTAACC,AACCCC,CCCTAA,AACCCT;STRUC=<VC205464>	HPRC,HGSVC	Yes	0.092	Yes	NA,NA	NA	NA
chr6:147869	192724	INS	140	0.8825	0.4889	2	NA	NA	NA	NA	NA	NA	NA	NA	open_chromatin_region	Yes	ID=6-147599-147607-A,6-147646-147665-CCTAAC,6-147754-147774-CCTAAC,6-147769-147787-AACCCC,6-147810-147822-CTAACC,6-147847-147867-CCCTAA,6-147869-147908-TAACCC,6-147907-147936-AACCCT,6-147964-147986-CCCTAA;MOTIFS=TAACCC,A,CCTAAC,CTAACC,AACCCC,CCCTAA,AACCCT;STRUC=<VC205464>	HPRC,HGSVC,1KG-ONT	Yes	0.092	Yes	NA,NA	NA	NA
chr6:147891	192725	INS	156	0.8648	0.5325	18	NA	NA	NA	NA	NA	NA	NA	NA	open_chromatin_region	Yes	ID=6-147599-147607-A,6-147646-147665-CCTAAC,6-147754-147774-CCTAAC,6-147769-147787-AACCCC,6-147810-147822-CTAACC,6-147847-147867-CCCTAA,6-147869-147908-TAACCC,6-147907-147936-AACCCT,6-147964-147986-CCCTAA;MOTIFS=TAACCC,A,CCTAAC,CTAACC,AACCCC,CCCTAA,AACCCT;STRUC=<VC205464>	HPRC,HGSVC,1KG-ONT	Yes	0.092	Yes	NA,NA	NA	NA
chr6:147896	192726	INS	164	0.7935	0.6927	25	NA	NA	NA	NA	NA	NA	NA	NA	open_chromatin_region	Yes	ID=6-147599-147607-A,6-147646-147665-CCTAAC,6-147754-147774-CCTAAC,6-147769-147787-AACCCC,6-147810-147822-CTAACC,6-147847-147867-CCCTAA,6-147869-147908-TAACCC,6-147907-147936-AACCCT,6-147964-147986-CCCTAA;MOTIFS=TAACCC,A,CCTAAC,CTAACC,AACCCC,CCCTAA,AACCCT;STRUC=<VC205464>	HPRC,HGSVC,1KG-ONT	Yes	0.092	No	NA,NA	NA	NA
chr6:147907	192728	INS	179	0.845	0.5876	4	NA	NA	NA	NA	NA	NA	NA	NA	open_chromatin_region	Yes	ID=6-147599-147607-A,6-147646-147665-CCTAAC,6-147754-147774-CCTAAC,6-147769-147787-AACCCC,6-147810-147822-CTAACC,6-147847-147867-CCCTAA,6-147869-147908-TAACCC,6-147907-147936-AACCCT,6-147964-147986-CCCTAA;MOTIFS=TAACCC,A,CCTAAC,CTAACC,AACCCC,CCCTAA,AACCCT;STRUC=<VC205464>	HPRC,HGSVC	Yes	0.092	Yes	NA,NA	NA	NA
chr6:147907	192727	INS	212	0.865	0.4903	30	NA	NA	NA	NA	NA	NA	NA	NA	open_chromatin_region	Yes	ID=6-147599-147607-A,6-147646-147665-CCTAAC,6-147754-147774-CCTAAC,6-147769-147787-AACCCC,6-147810-147822-CTAACC,6-147847-147867-CCCTAA,6-147869-147908-TAACCC,6-147907-147936-AACCCT,6-147964-147986-CCCTAA;MOTIFS=TAACCC,A,CCTAAC,CTAACC,AACCCC,CCCTAA,AACCCT;STRUC=<VC205464>	HPRC,HGSVC	Yes	0.092	Yes	NA,NA	NA	NA
chr6:147908	192729	INS	122	0.8774	0.4254	8	NA	NA	NA	NA	NA	NA	NA	NA	open_chromatin_region	Yes	ID=6-147599-147607-A,6-147646-147665-CCTAAC,6-147754-147774-CCTAAC,6-147769-147787-AACCCC,6-147810-147822-CTAACC,6-147847-147867-CCCTAA,6-147869-147908-TAACCC,6-147907-147936-AACCCT,6-147964-147986-CCCTAA;MOTIFS=TAACCC,A,CCTAAC,CTAACC,AACCCC,CCCTAA,AACCCT;STRUC=<VC205464>	HPRC,HGSVC,1KG-ONT	Yes	0.092	Yes	NA,NA	NA	NA
chr6:147908	192730	INS	129	0.8625	0.5387	4	NA	NA	NA	NA	NA	NA	NA	NA	open_chromatin_region	Yes	ID=6-147599-147607-A,6-147646-147665-CCTAAC,6-147754-147774-CCTAAC,6-147769-147787-AACCCC,6-147810-147822-CTAACC,6-147847-147867-CCCTAA,6-147869-147908-TAACCC,6-147907-147936-AACCCT,6-147964-147986-CCCTAA;MOTIFS=TAACCC,A,CCTAAC,CTAACC,AACCCC,CCCTAA,AACCCT;STRUC=<VC205464>	HPRC,HGSVC,1KG-ONT	Yes	0.092	No	NA,NA	NA	NA
chr6:147908	192731	INS	166	0.838	0.5875	5	NA	NA	NA	NA	NA	NA	NA	NA	open_chromatin_region	Yes	ID=6-147599-147607-A,6-147646-147665-CCTAAC,6-147754-147774-CCTAAC,6-147769-147787-AACCCC,6-147810-147822-CTAACC,6-147847-147867-CCCTAA,6-147869-147908-TAACCC,6-147907-147936-AACCCT,6-147964-147986-CCCTAA;MOTIFS=TAACCC,A,CCTAAC,CTAACC,AACCCC,CCCTAA,AACCCT;STRUC=<VC205464>	HPRC,HGSVC,1KG-ONT	Yes	0.092	No	NA,NA	NA	NA
chr6:147914	192732	INS	105	0.9593	0.2005	16	NA	NA	NA	NA	NA	NA	NA	NA	open_chromatin_region	Yes	ID=6-147599-147607-A,6-147646-147665-CCTAAC,6-147754-147774-CCTAAC,6-147769-147787-AACCCC,6-147810-147822-CTAACC,6-147847-147867-CCCTAA,6-147869-147908-TAACCC,6-147907-147936-AACCCT,6-147964-147986-CCCTAA;MOTIFS=TAACCC,A,CCTAAC,CTAACC,AACCCC,CCCTAA,AACCCT;STRUC=<VC205464>	HPRC,HGSVC,1KG-ONT	Yes	0.092	Yes	NA,NA	NA	NA
chr6:147922	192733	INS	199	0.8669	0.4768	12	NA	NA	NA	NA	NA	NA	NA	NA	open_chromatin_region	Yes	ID=6-147599-147607-A,6-147646-147665-CCTAAC,6-147754-147774-CCTAAC,6-147769-147787-AACCCC,6-147810-147822-CTAACC,6-147847-147867-CCCTAA,6-147869-147908-TAACCC,6-147907-147936-AACCCT,6-147964-147986-CCCTAA;MOTIFS=TAACCC,A,CCTAAC,CTAACC,AACCCC,CCCTAA,AACCCT;STRUC=<VC205464>	HPRC,HGSVC	Yes	0.092	Yes	NA,NA	NA	NA
chr6:147955	192735	INS	295	0.8773	0.43	2	NA	NA	NA	NA	NA	NA	NA	NA	open_chromatin_region	Yes	ID=6-147599-147607-A,6-147646-147665-CCTAAC,6-147754-147774-CCTAAC,6-147769-147787-AACCCC,6-147810-147822-CTAACC,6-147847-147867-CCCTAA,6-147869-147908-TAACCC,6-147907-147936-AACCCT,6-147964-147986-CCCTAA;MOTIFS=TAACCC,A,CCTAAC,CTAACC,AACCCC,CCCTAA,AACCCT;STRUC=<VC205464>	HPRC,HGSVC	Yes	0.092	No	NA,NA	NA	NA
chr6:147955	192734	INS	199	0.9094	0.3419	146	NA	NA	NA	NA	NA	NA	NA	NA	open_chromatin_region	Yes	ID=6-147599-147607-A,6-147646-147665-CCTAAC,6-147754-147774-CCTAAC,6-147769-147787-AACCCC,6-147810-147822-CTAACC,6-147847-147867-CCCTAA,6-147869-147908-TAACCC,6-147907-147936-AACCCT,6-147964-147986-CCCTAA;MOTIFS=TAACCC,A,CCTAAC,CTAACC,AACCCC,CCCTAA,AACCCT;STRUC=<VC205464>	HPRC,HGSVC	Yes	0.092	Yes	NA,NA	NA	NA
chr6:147956	192742	INS	78	0.8589	0.4998	4	NA	NA	NA	NA	NA	NA	NA	NA	open_chromatin_region	Yes	ID=6-147599-147607-A,6-147646-147665-CCTAAC,6-147754-147774-CCTAAC,6-147769-147787-AACCCC,6-147810-147822-CTAACC,6-147847-147867-CCCTAA,6-147869-147908-TAACCC,6-147907-147936-AACCCT,6-147964-147986-CCCTAA;MOTIFS=TAACCC,A,CCTAAC,CTAACC,AACCCC,CCCTAA,AACCCT;STRUC=<VC205464>	HGSVC	Yes	0.092	No	NA,NA	NA	NA
chr6:147956	192738	INS	151	0.8348	0.6179	3	NA	NA	NA	NA	NA	NA	NA	NA	open_chromatin_region	Yes	ID=6-147599-147607-A,6-147646-147665-CCTAAC,6-147754-147774-CCTAAC,6-147769-147787-AACCCC,6-147810-147822-CTAACC,6-147847-147867-CCCTAA,6-147869-147908-TAACCC,6-147907-147936-AACCCT,6-147964-147986-CCCTAA;MOTIFS=TAACCC,A,CCTAAC,CTAACC,AACCCC,CCCTAA,AACCCT;STRUC=<VC205464>	HPRC,HGSVC,1KG-ONT	Yes	0.092	Yes	NA,NA	NA	NA
chr6:147956	192737	INS	129	0.8396	0.5749	56	NA	NA	NA	NA	NA	NA	NA	NA	open_chromatin_region	Yes	ID=6-147599-147607-A,6-147646-147665-CCTAAC,6-147754-147774-CCTAAC,6-147769-147787-AACCCC,6-147810-147822-CTAACC,6-147847-147867-CCCTAA,6-147869-147908-TAACCC,6-147907-147936-AACCCT,6-147964-147986-CCCTAA;MOTIFS=TAACCC,A,CCTAAC,CTAACC,AACCCC,CCCTAA,AACCCT;STRUC=<VC205464>	HPRC,HGSVC,1KG-ONT	Yes	0.092	Yes	NA,NA	NA	NA
chr6:147956	192736	INS	117	0.916	0.311	16	NA	NA	NA	NA	NA	NA	NA	NA	open_chromatin_region	Yes	ID=6-147599-147607-A,6-147646-147665-CCTAAC,6-147754-147774-CCTAAC,6-147769-147787-AACCCC,6-147810-147822-CTAACC,6-147847-147867-CCCTAA,6-147869-147908-TAACCC,6-147907-147936-AACCCT,6-147964-147986-CCCTAA;MOTIFS=TAACCC,A,CCTAAC,CTAACC,AACCCC,CCCTAA,AACCCT;STRUC=<VC205464>	HPRC,HGSVC,1KG-ONT	Yes	0.092	Yes	NA,NA	NA	NA
chr6:147956	192739	INS	211	0.8708	0.491	6	NA	NA	NA	NA	NA	NA	NA	NA	open_chromatin_region	Yes	ID=6-147599-147607-A,6-147646-147665-CCTAAC,6-147754-147774-CCTAAC,6-147769-147787-AACCCC,6-147810-147822-CTAACC,6-147847-147867-CCCTAA,6-147869-147908-TAACCC,6-147907-147936-AACCCT,6-147964-147986-CCCTAA;MOTIFS=TAACCC,A,CCTAAC,CTAACC,AACCCC,CCCTAA,AACCCT;STRUC=<VC205464>	HPRC,HGSVC	Yes	0.092	Yes	NA,NA	NA	NA
chr6:147956	192741	INS	72	0.8636	0.5159	4	NA	NA	NA	NA	NA	NA	NA	NA	open_chromatin_region	Yes	ID=6-147599-147607-A,6-147646-147665-CCTAAC,6-147754-147774-CCTAAC,6-147769-147787-AACCCC,6-147810-147822-CTAACC,6-147847-147867-CCCTAA,6-147869-147908-TAACCC,6-147907-147936-AACCCT,6-147964-147986-CCCTAA;MOTIFS=TAACCC,A,CCTAAC,CTAACC,AACCCC,CCCTAA,AACCCT;STRUC=<VC205464>	NA	Yes	0.092	No	NA,NA	NA	NA
chr6:147956	192740	INS	191	0.9205	0.2962	2	NA	NA	NA	NA	NA	NA	NA	NA	open_chromatin_region	Yes	ID=6-147599-147607-A,6-147646-147665-CCTAAC,6-147754-147774-CCTAAC,6-147769-147787-AACCCC,6-147810-147822-CTAACC,6-147847-147867-CCCTAA,6-147869-147908-TAACCC,6-147907-147936-AACCCT,6-147964-147986-CCCTAA;MOTIFS=TAACCC,A,CCTAAC,CTAACC,AACCCC,CCCTAA,AACCCT;STRUC=<VC205464>	HPRC,HGSVC	Yes	0.092	No	NA,NA	NA	NA
chr6:148596	192743	INS	62	0.794	0.6988	2	NA	NA	NA	NA	NA	NA	NA	NA	promoter	Yes	NA	NA	No	0.194	Yes	NA,NA	NA	NA
chr6:171688	192744	DEL	1919	0.9445	0.2314	160	NA	NA	NA	NA	NA	NA	NA	NA	NA	No	ID=6-171909-171918-AGA;MOTIFS=AGA;STRUC=(AGA)n	HPRC,HGSVC,1KG-ONT	Yes	0.629	Yes	NA,NA	NA	NA
chr6:172968	192745	DEL	946	0.915	0.5267	1	NA	NA	NA	NA	NA	NA	NA	NA	NA	No	ID=6-171909-171918-AGA;MOTIFS=AGA;STRUC=(AGA)n	HPRC,HGSVC	No	0.612	No	NA,NA	NA	NA
chr6:185635	192746	INS	66	0.8554	0.5478	262	NA	NA	NA	NA	NA	NA	NA	NA	NA	No	NA	HPRC,HGSVC,1KG-ONT	No	2.142	Yes	NA,NA	NA	NA
chr6:219510	192748	DEL	60	0.922	0.31	28	NA	NA	NA	NA	NA	NA	NA	NA	NA	No	NA	HPRC,HGSVC,1KG-ONT	Yes	3.568	Yes	NA,NA	NA	NA
chr6:229535	192749	INS	367	0.8789	0.4297	2	NA	NA	NA	NA	NA	NA	NA	NA	NA	No	NA	NA	No	1.996	No	NA,NA	NA	NA
chr6:229554	192750	INS	460	0.8453	0.555	2	NA	NA	NA	NA	NA	NA	NA	NA	NA	No	NA	NA	No	2.02	Yes	NA,NA	NA	NA
chr6:229577	192751	INS	92	0.8221	0.6513	77	NA	NA	NA	NA	NA	NA	NA	NA	NA	No	NA	HPRC,HGSVC,1KG-ONT	No	1.888	Yes	NA,NA	NA	NA
chr6:229577	192752	INS	184	0.8856	0.4295	4	NA	NA	NA	NA	NA	NA	NA	NA	NA	No	NA	NA	No	1.888	Yes	NA,NA	NA	NA
chr6:229637	192753	DEL	92	0.9006	0.4024	61	NA	NA	NA	NA	NA	NA	NA	NA	NA	No	NA	HPRC,HGSVC,1KG-ONT	No	3.612	Yes	NA,NA	NA	NA
chr6:277680	192755	DEL	61	0.9026	0.3575	3	NA	NA	NA	NA	NA	NA	NA	NA	NA	No	NA	NA	Yes	0.728	No	NA,NA	NA	NA
chr6:325236	192756	DEL	250	0.9425	0.216	18	DUSP22(8.2465e-11,1.407)	NA	DUSP22(8.2465e-11,1.407)	NA	NA	NA	NA	NA	NA	No	NA	HPRC,HGSVC,1KG-ONT	Yes	0.07	No	NA,NA	NA	NA
chr6:325276	192757	DEL	124	0.8382	0.5829	10	DUSP22(8.2465e-11,1.407)	NA	DUSP22(8.2465e-11,1.407)	NA	NA	NA	NA	NA	NA	No	NA	NA	Yes	0.075	No	NA,NA	NA	NA
chr6:325279	192758	DEL	187	0.8719	0.4879	39	DUSP22(8.2465e-11,1.407)	NA	DUSP22(8.2465e-11,1.407)	NA	NA	NA	NA	NA	NA	No	NA	HPRC,HGSVC,1KG-ONT	Yes	0.075	Yes	NA,NA	NA	NA
chr6:325486	192761	INS	1062	0.8996	0.3744	2	DUSP22(8.2465e-11,1.407)	NA	DUSP22(8.2465e-11,1.407)	NA	NA	NA	NA	NA	NA	No	NA	NA	No	0.002	No	NA,NA	NA	NA
chr6:325486	192763	INS	62	0.8449	0.6269	27	DUSP22(8.2465e-11,1.407)	NA	DUSP22(8.2465e-11,1.407)	NA	NA	NA	NA	NA	NA	No	NA	HPRC,HGSVC,1KG-ONT	No	0.002	Yes	NA,NA	NA	NA
chr6:325486	192759	INS	63	0.9933	0.013	1036	DUSP22(8.2465e-11,1.407)	NA	DUSP22(8.2465e-11,1.407)	NA	NA	NA	NA	NA	NA	No	NA	HPRC,HGSVC,1KG-ONT	No	0.002	Yes	NA,NA	NA	NA
chr6:325486	192760	INS	687	0.8325	0.6254	4	DUSP22(8.2465e-11,1.407)	NA	DUSP22(8.2465e-11,1.407)	NA	NA	NA	NA	NA	NA	No	NA	NA	No	0.002	No	NA,NA	NA	NA
chr6:325486	192762	INS	126	0.8804	0.5095	7	DUSP22(8.2465e-11,1.407)	NA	DUSP22(8.2465e-11,1.407)	NA	NA	NA	NA	NA	NA	No	NA	NA	No	0.002	Yes	NA,NA	NA	NA
chr6:325494	192764	INS	189	0.8605	0.5412	11	DUSP22(8.2465e-11,1.407)	NA	DUSP22(8.2465e-11,1.407)	NA	NA	NA	NA	NA	NA	No	NA	HGSVC	No	0.002	No	NA,NA	NA	NA
chr6:325577	192765	DEL	309	0.992	0.0098	10	DUSP22(8.2465e-11,1.407)	NA	DUSP22(8.2465e-11,1.407)	NA	NA	NA	NA	NA	NA	No	NA	1KG-ONT	No	0.075	No	NA,NA	NA	NA
chr6:325630	192766	DEL	59	0.8323	0.6042	22	DUSP22(8.2465e-11,1.407)	NA	DUSP22(8.2465e-11,1.407)	NA	NA	NA	NA	NA	NA	No	NA	HPRC	No	0.121	No	NA,NA	NA	NA
chr6:325747	192767	DEL	126	0.9053	0.3409	20	DUSP22(8.2465e-11,1.407)	NA	DUSP22(8.2465e-11,1.407)	NA	NA	NA	NA	NA	NA	No	NA	NA	No	0.088	No	NA,NA	NA	NA
chr6:325750	192768	DEL	189	0.8355	0.5989	76	DUSP22(8.2465e-11,1.407)	NA	DUSP22(8.2465e-11,1.407)	NA	NA	NA	NA	NA	NA	No	NA	HPRC,HGSVC,1KG-ONT	No	0.079	No	NA,NA	NA	NA
chr6:325992	192769	DEL	498	0.9105	0.3224	4	DUSP22(8.2465e-11,1.407)	NA	DUSP22(8.2465e-11,1.407)	NA	NA	NA	NA	NA	NA	No	NA	NA	No	0.07	No	NA,NA	NA	NA
chr6:326292	192770	INS	63	0.9739	0.065	6	DUSP22(8.2465e-11,1.407)	NA	DUSP22(8.2465e-11,1.407)	NA	NA	NA	NA	NA	NA	No	NA	NA	No	0.0	No	NA,NA	NA	NA
chr6:326429	192771	DEL	61	0.8692	0.4936	48	DUSP22(8.2465e-11,1.407)	NA	DUSP22(8.2465e-11,1.407)	NA	NA	NA	NA	NA	NA	No	NA	HPRC	No	0.065	Yes	NA,NA	NA	NA
chr6:326490	192772	DEL	63	0.8838	0.48	227	DUSP22(8.2465e-11,1.407)	NA	DUSP22(8.2465e-11,1.407)	NA	NA	NA	NA	NA	NA	No	NA	NA	No	0.07	Yes	NA,NA	NA	NA
chr6:340942	192773	DEL	52	0.8418	0.5941	7	DUSP22(8.2465e-11,1.407)	NA	DUSP22(8.2465e-11,1.407)	NA	NA	NA	NA	NA	enhancer	No	NA	NA	Yes	3.258	No	NA,NA	NA	NA
chr6:343687	192774	INS	56	0.8064	0.6999	138	DUSP22(8.2465e-11,1.407)	NA	DUSP22(8.2465e-11,1.407)	NA	NA	NA	NA	NA	NA	No	ID=6-343658-343700-GTGTGCATGTTTGC;MOTIFS=GTGTGCATGTTTGC;STRUC=<TR3094494>	1KG-ONT	No	0.037	Yes	NA,NA	NA	NA
chr6:344213	192775	INS	221	0.8356	0.6196	56	DUSP22(8.2465e-11,1.407)	NA	DUSP22(8.2465e-11,1.407)	NA	NA	NA	NA	NA	NA	No	NA	1KG-ONT	No	1.83	No	NA,NA	NA	NA
chr6:347096	192776	INS	711	0.9131	0.3721	1	DUSP22(8.2465e-11,1.407)	NA	DUSP22(8.2465e-11,1.407)	NA	NA	NA	NA	NA	NA	No	NA	NA	No	2.095	No	NA,NA	NA	NA
chr6:348426	192777	INS	72	0.9421	0.22	2	DUSP22(8.2465e-11,1.407)	NA	DUSP22(8.2465e-11,1.407)	NA	NA	NA	NA	NA	NA	No	NA	NA	Yes	0.172	No	NA,NA	NA	NA
chr6:363468	192778	DEL	57	0.9032	0.3731	37	NA	NA	NA	NA	NA	NA	NA	NA	NA	No	ID=6-363463-363476-CAC;MOTIFS=CAC;STRUC=<TR3094520>	NA	Yes	0.655	Yes	NA,NA	NA	NA
chr6:365678	192779	DEL	161	0.9272	0.2986	5	NA	NA	NA	NA	NA	NA	NA	NA	NA	No	NA	HGSVC	Yes	5.332	Yes	NA,NA	NA	NA
chr6:371268	192783	INS	993	0.8173	0.681	5	NA	NA	NA	NA	NA	NA	NA	NA	enhancer	No	NA	HGSVC	Yes	0.0	No	NA,NA	NA	NA
chr6:371268	192784	INS	2390	0.8353	0.6067	13	NA	NA	NA	NA	NA	NA	NA	NA	enhancer	No	NA	HGSVC	No	0.0	No	NA,NA	NA	NA
chr6:371268	192785	INS	5220	0.9301	0.243	38	NA	NA	NA	NA	NA	NA	NA	NA	enhancer	No	NA	1KG-ONT	No	0.0	Yes	NA,NA	NA	NA
chr6:371284	192787	INS	865	0.8808	0.4435	1	NA	NA	NA	NA	NA	NA	NA	NA	enhancer	No	NA	HGSVC	Yes	0.0	No	NA,NA	NA	NA
chr6:371334	192788	INS	1527	0.8572	0.5304	13	NA	NA	NA	NA	NA	NA	NA	NA	enhancer	No	NA	HPRC,HGSVC	Yes	0.0	No	NA,NA	NA	NA
chr6:371390	192790	DEL	333	0.8028	0.6908	1	NA	NA	NA	NA	NA	NA	NA	NA	enhancer	No	NA	NA	No	0.446	No	NA,NA	NA	NA
chr6:371507	192799	INS	1800	0.8442	0.5718	4	NA	NA	NA	NA	NA	NA	NA	NA	enhancer	No	NA	HGSVC	No	0.0	No	NA,NA	NA	NA
chr6:371550	192802	INS	1683	0.8493	0.5714	544	NA	NA	NA	NA	NA	NA	NA	NA	enhancer	No	NA	HPRC,HGSVC	Yes	0.0	Yes	NA,NA	NA	NA
chr6:371550	192803	INS	2820	0.9268	0.3245	13	NA	NA	NA	NA	NA	NA	NA	NA	enhancer	No	NA	HPRC,HGSVC	No	0.0	No	NA,NA	NA	NA
chr6:371550	192804	INS	2019	0.8151	0.6811	20	NA	NA	NA	NA	NA	NA	NA	NA	enhancer	No	NA	HPRC,HGSVC	No	0.0	Yes	NA,NA	NA	NA
chr6:371565	192805	INS	663	0.788	0.7	1	NA	NA	NA	NA	NA	NA	NA	NA	enhancer	No	NA	HGSVC	Yes	0.0	No	NA,NA	NA	NA
chr6:371571	192806	INS	1455	0.8159	0.6563	70	NA	NA	NA	NA	NA	NA	NA	NA	enhancer	No	NA	HPRC,HGSVC	Yes	0.0	Yes	NA,NA	NA	NA
chr6:371616	192808	INS	429	0.816	0.6477	1	NA	NA	NA	NA	NA	NA	NA	NA	enhancer	No	NA	HPRC,HGSVC	Yes	0.0	No	NA,NA	NA	NA
chr6:371623	192812	INS	802	0.8135	0.6561	1	NA	NA	NA	NA	NA	NA	NA	NA	enhancer	No	NA	HPRC,HGSVC	Yes	0.0	No	NA,NA	NA	NA
chr6:371651	192813	INS	1869	0.8764	0.4338	4	NA	NA	NA	NA	NA	NA	NA	NA	enhancer	No	NA	HPRC,HGSVC	No	0.0	No	NA,NA	NA	NA
chr6:371653	192814	INS	3390	0.8915	0.4547	176	NA	NA	NA	NA	NA	NA	NA	NA	enhancer	No	NA	HPRC,HGSVC	No	0.0	Yes	NA,NA	NA	NA
chr6:371694	192816	INS	759	0.8019	0.7	5	NA	NA	NA	NA	NA	NA	NA	NA	enhancer	No	NA	HGSVC	Yes	0.0	No	NA,NA	NA	NA
chr6:371721	192818	DEL	81	0.8116	0.6993	2	NA	NA	NA	NA	NA	NA	NA	NA	enhancer	No	NA	NA	No	0.235	No	NA,NA	NA	NA
chr6:371722	192819	INS	1467	0.8069	0.6806	5	NA	NA	NA	NA	NA	NA	NA	NA	enhancer	No	NA	HPRC,HGSVC	Yes	0.0	No	NA,NA	NA	NA
chr6:371772	192825	INS	420	0.8435	0.6183	1	NA	NA	NA	NA	NA	NA	NA	NA	enhancer	No	NA	HPRC,HGSVC	Yes	0.0	Yes	NA,NA	NA	NA
chr6:371772	192824	INS	2679	0.8158	0.6626	11	NA	NA	NA	NA	NA	NA	NA	NA	enhancer	No	NA	HPRC,HGSVC	No	0.0	No	NA,NA	NA	NA
chr6:371772	192823	INS	1920	0.9247	0.2997	65	NA	NA	NA	NA	NA	NA	NA	NA	enhancer	No	NA	HPRC,HGSVC	No	0.0	Yes	NA,NA	NA	NA
chr6:371773	192826	INS	794	0.8058	0.6875	1	NA	NA	NA	NA	NA	NA	NA	NA	enhancer	No	NA	HPRC,HGSVC	Yes	0.001	No	NA,NA	NA	NA
chr6:371807	192830	INS	1767	0.8754	0.4398	169	NA	NA	NA	NA	NA	NA	NA	NA	enhancer	No	NA	HPRC,HGSVC	No	0.0	Yes	NA,NA	NA	NA
chr6:371807	192829	INS	1575	0.9473	0.2216	43	NA	NA	NA	NA	NA	NA	NA	NA	enhancer	No	NA	HPRC,HGSVC	Yes	0.0	Yes	NA,NA	NA	NA
chr6:371808	192833	INS	494	0.8533	0.5504	2	NA	NA	NA	NA	NA	NA	NA	NA	enhancer	No	NA	HGSVC	Yes	0.0	No	NA,NA	NA	NA
chr6:371809	192835	INS	1141	0.8522	0.5695	3	NA	NA	NA	NA	NA	NA	NA	NA	enhancer	No	NA	HPRC,HGSVC	Yes	0.0	Yes	NA,NA	NA	NA
chr6:371832	192839	INS	3189	0.9396	0.257	120	NA	NA	NA	NA	NA	NA	NA	NA	enhancer	No	NA	HPRC,HGSVC	No	0.0	Yes	NA,NA	NA	NA
chr6:371832	192844	INS	186	0.8367	0.6109	1	NA	NA	NA	NA	NA	NA	NA	NA	enhancer	No	NA	HPRC,HGSVC	No	0.0	No	NA,NA	NA	NA
chr6:371832	192843	INS	4374	0.8571	0.5358	8	NA	NA	NA	NA	NA	NA	NA	NA	enhancer	No	NA	HPRC,HGSVC	No	0.0	No	NA,NA	NA	NA
chr6:371832	192842	INS	4830	0.7968	0.6967	16	NA	NA	NA	NA	NA	NA	NA	NA	enhancer	No	NA	HPRC,HGSVC	No	0.0	Yes	NA,NA	NA	NA
chr6:371832	192840	INS	3000	0.8683	0.4845	26	NA	NA	NA	NA	NA	NA	NA	NA	enhancer	No	NA	HPRC,HGSVC	No	0.0	Yes	NA,NA	NA	NA
chr6:371832	192841	INS	6071	0.9635	0.1555	28	NA	NA	NA	NA	NA	NA	NA	NA	enhancer	No	NA	HPRC,HGSVC	No	0.0	Yes	NA,NA	NA	NA
chr6:371832	192836	INS	2155	0.9018	0.3517	4	NA	NA	NA	NA	NA	NA	NA	NA	enhancer	No	NA	HPRC,HGSVC	No	0.0	Yes	NA,NA	NA	NA
chr6:371832	192837	INS	5130	0.817	0.6449	348	NA	NA	NA	NA	NA	NA	NA	NA	enhancer	No	NA	HPRC,HGSVC	No	0.0	Yes	NA,NA	NA	NA
chr6:371832	192838	INS	2358	0.8183	0.6392	24	NA	NA	NA	NA	NA	NA	NA	NA	enhancer	No	NA	HPRC,HGSVC	No	0.0	Yes	NA,NA	NA	NA
chr6:371871	192845	INS	3837	0.8472	0.5489	5	NA	NA	NA	NA	NA	NA	NA	NA	enhancer	No	NA	HPRC,HGSVC	No	0.0	No	NA,NA	NA	NA
chr6:371993	192849	INS	4146	0.8804	0.4341	113	NA	NA	NA	NA	NA	NA	NA	NA	enhancer	No	NA	HPRC,HGSVC	No	0.0	Yes	NA,NA	NA	NA
chr6:371997	192851	INS	1068	0.854	0.5565	36	NA	NA	NA	NA	NA	NA	NA	NA	enhancer	No	NA	HPRC,HGSVC	Yes	0.0	Yes	NA,NA	NA	NA
chr6:371997	192852	INS	345	0.848	0.5379	2	NA	NA	NA	NA	NA	NA	NA	NA	enhancer	No	NA	HPRC,HGSVC	Yes	0.0	Yes	NA,NA	NA	NA
chr6:372030	192853	INS	1029	0.8695	0.4647	12	NA	NA	NA	NA	NA	NA	NA	NA	enhancer	No	NA	HPRC,HGSVC	Yes	0.0	No	NA,NA	NA	NA
chr6:372037	192854	INS	2550	0.8218	0.6517	3	NA	NA	NA	NA	NA	NA	NA	NA	enhancer	No	NA	HPRC,HGSVC	No	0.0	No	NA,NA	NA	NA
chr6:372063	192855	INS	2106	0.9494	0.2082	9	NA	NA	NA	NA	NA	NA	NA	NA	enhancer	No	NA	HPRC,HGSVC	No	0.0	Yes	NA,NA	NA	NA
chr6:372063	192856	INS	1659	0.839	0.5991	61	NA	NA	NA	NA	NA	NA	NA	NA	enhancer	No	NA	HPRC,HGSVC	Yes	0.0	Yes	NA,NA	NA	NA
chr6:372165	192858	INS	1893	0.9555	0.1705	2	NA	NA	NA	NA	NA	NA	NA	NA	enhancer	No	NA	HPRC,HGSVC	No	0.0	No	NA,NA	NA	NA
chr6:372243	192861	INS	141	0.8293	0.618	1	NA	NA	NA	NA	NA	NA	NA	NA	enhancer	No	NA	HPRC,HGSVC	No	0.0	No	NA,NA	NA	NA
chr6:377836	192863	DEL	132	0.8615	0.5398	1	NA	NA	NA	NA	NA	NA	NA	NA	NA	No	ID=6-377931-377945-AAAC;MOTIFS=AAAC;STRUC=<TR3094534>,ID=6-377940-377951-AAC;MOTIFS=AAC;STRUC=<TR3094535>	NA	Yes	0.558	No	NA,NA	NA	NA
chr6:380338	192864	DEL	76	0.8336	0.625	1031	NA	NA	NA	NA	NA	NA	NA	NA	NA	No	NA	1KG-ONT	Yes	2.319	Yes	NA,NA	NA	NA
chr6:396534	192865	INS	104	0.835	0.5926	42	IRF4(0.99993,0.383)	IRF4(0.99993,0.383)	IRF4(0.99993,0.383)	NA	NA	NA	NA	NA	NA	No	NA	HPRC,HGSVC	No	1.89	Yes	NA,NA	NA	NA
chr6:396559	192866	DEL	52	0.9288	0.2739	70	IRF4(0.99993,0.383)	IRF4(0.99993,0.383)	IRF4(0.99993,0.383)	NA	NA	NA	NA	NA	NA	No	NA	HPRC,HGSVC,1KG-ONT	No	3.986	Yes	NA,NA	NA	NA
chr6:396559	192867	DEL	104	0.8705	0.4842	70	IRF4(0.99993,0.383)	IRF4(0.99993,0.383)	IRF4(0.99993,0.383)	NA	NA	NA	NA	NA	NA	No	NA	HPRC,HGSVC	No	4.305	Yes	NA,NA	NA	NA
chr6:396596	192868	INS	52	0.9047	0.3458	7	IRF4(0.99993,0.383)	IRF4(0.99993,0.383)	IRF4(0.99993,0.383)	NA	NA	NA	NA	NA	NA	No	NA	HPRC,HGSVC,1KG-ONT	No	0.1	Yes	NA,NA	NA	NA
chr6:396597	192869	INS	156	0.8286	0.6215	3	IRF4(0.99993,0.383)	IRF4(0.99993,0.383)	IRF4(0.99993,0.383)	NA	NA	NA	NA	NA	NA	No	NA	HPRC,HGSVC,1KG-ONT	No	0.1	No	NA,NA	NA	NA
chr6:396597	192870	INS	208	0.8293	0.6268	35	IRF4(0.99993,0.383)	IRF4(0.99993,0.383)	IRF4(0.99993,0.383)	NA	NA	NA	NA	NA	NA	No	NA	HPRC,HGSVC,1KG-ONT	No	0.1	Yes	NA,NA	NA	NA
chr6:396597	192871	INS	87	0.8075	0.6855	86	IRF4(0.99993,0.383)	IRF4(0.99993,0.383)	IRF4(0.99993,0.383)	NA	NA	NA	NA	NA	NA	No	NA	HPRC,HGSVC	No	0.1	Yes	NA,NA	NA	NA
chr6:396597	192872	INS	139	0.974	0.1435	136	IRF4(0.99993,0.383)	IRF4(0.99993,0.383)	IRF4(0.99993,0.383)	NA	NA	NA	NA	NA	NA	No	NA	HPRC,HGSVC	No	0.1	Yes	NA,NA	NA	NA
chr6:396597	192873	INS	191	0.926	0.2813	7	IRF4(0.99993,0.383)	IRF4(0.99993,0.383)	IRF4(0.99993,0.383)	NA	NA	NA	NA	NA	NA	No	NA	HPRC,HGSVC,1KG-ONT	No	0.1	No	NA,NA	NA	NA
chr6:396648	192874	INS	313	0.9025	0.3783	4	IRF4(0.99993,0.383)	IRF4(0.99993,0.383)	IRF4(0.99993,0.383)	NA	NA	NA	NA	NA	NA	No	NA	HPRC	No	0.033	Yes	NA,NA	NA	NA
chr6:396649	192875	DEL	260	0.8363	0.6129	8	IRF4(0.99993,0.383)	IRF4(0.99993,0.383)	IRF4(0.99993,0.383)	NA	NA	NA	NA	NA	NA	No	NA	HPRC,HGSVC,1KG-ONT	No	3.867	Yes	NA,NA	NA	NA
chr6:396663	192876	DEL	312	0.9193	0.3554	4	IRF4(0.99993,0.383)	IRF4(0.99993,0.383)	IRF4(0.99993,0.383)	NA	NA	NA	NA	NA	NA	No	NA	HPRC,HGSVC,1KG-ONT	No	3.729	No	NA,NA	NA	NA
chr6:396701	192877	DEL	156	0.8496	0.5549	257	IRF4(0.99993,0.383)	IRF4(0.99993,0.383)	IRF4(0.99993,0.383)	NA	NA	NA	NA	NA	NA	No	NA	HPRC,HGSVC,1KG-ONT	No	2.566	Yes	NA,NA	NA	NA
chr6:396715	192878	DEL	208	0.856	0.5285	91	IRF4(0.99993,0.383)	IRF4(0.99993,0.383)	IRF4(0.99993,0.383)	NA	NA	NA	NA	NA	NA	No	NA	HPRC,HGSVC,1KG-ONT	No	2.614	Yes	NA,NA	NA	NA
chr6:396767	192879	INS	884	0.8236	0.6636	1	IRF4(0.99993,0.383)	IRF4(0.99993,0.383)	IRF4(0.99993,0.383)	NA	NA	NA	NA	NA	NA	No	NA	HGSVC	No	1.893	No	NA,NA	NA	NA
chr6:396767	192880	INS	520	0.8496	0.5518	7	IRF4(0.99993,0.383)	IRF4(0.99993,0.383)	IRF4(0.99993,0.383)	NA	NA	NA	NA	NA	NA	No	NA	HGSVC	No	1.893	Yes	NA,NA	NA	NA
chr6:396767	192881	DEL	52	0.986	0.0483	523	IRF4(0.99993,0.383)	IRF4(0.99993,0.383)	IRF4(0.99993,0.383)	NA	NA	NA	NA	NA	NA	No	NA	HPRC,HGSVC,1KG-ONT	No	2.933	Yes	NA,NA	NA	NA
chr6:396819	192882	INS	936	0.898	0.3816	3	IRF4(0.99993,0.383)	IRF4(0.99993,0.383)	IRF4(0.99993,0.383)	NA	NA	NA	NA	NA	NA	No	NA	NA	No	0.092	No	NA,NA	NA	NA
chr6:396819	192883	INS	364	0.8254	0.6096	4	IRF4(0.99993,0.383)	IRF4(0.99993,0.383)	IRF4(0.99993,0.383)	NA	NA	NA	NA	NA	NA	No	NA	NA	No	0.092	No	NA,NA	NA	NA
chr6:396830	192884	DEL	225	0.8355	0.6316	14	IRF4(0.99993,0.383)	IRF4(0.99993,0.383)	IRF4(0.99993,0.383)	NA	NA	NA	NA	NA	NA	No	NA	HPRC,HGSVC,1KG-ONT	No	5.189	Yes	NA,NA	NA	NA
chr6:396882	192885	DEL	173	0.8168	0.6523	13	IRF4(0.99993,0.383)	IRF4(0.99993,0.383)	IRF4(0.99993,0.383)	NA	NA	NA	NA	NA	NA	No	NA	HPRC,HGSVC,1KG-ONT	No	5.361	No	NA,NA	NA	NA
chr6:396899	192886	DEL	53	0.8426	0.5876	9	IRF4(0.99993,0.383)	IRF4(0.99993,0.383)	IRF4(0.99993,0.383)	NA	NA	NA	NA	NA	NA	No	NA	HPRC,HGSVC,1KG-ONT	No	3.125	Yes	NA,NA	NA	NA
chr6:396923	192887	INS	52	0.8073	0.6998	71	IRF4(0.99993,0.383)	IRF4(0.99993,0.383)	IRF4(0.99993,0.383)	NA	NA	NA	NA	NA	NA	No	NA	HPRC,HGSVC,1KG-ONT	No	1.893	Yes	NA,NA	NA	NA
chr6:396934	192888	DEL	121	0.8343	0.6214	72	IRF4(0.99993,0.383)	IRF4(0.99993,0.383)	IRF4(0.99993,0.383)	NA	NA	NA	NA	NA	NA	No	NA	HPRC,HGSVC,1KG-ONT	No	5.361	Yes	NA,NA	NA	NA
chr6:396986	192889	DEL	69	0.9103	0.3487	155	IRF4(0.99993,0.383)	IRF4(0.99993,0.383)	IRF4(0.99993,0.383)	NA	NA	NA	NA	NA	NA	No	NA	HPRC,HGSVC,1KG-ONT	No	5.427	Yes	NA,NA	NA	NA
chr6:397055	192890	INS	139	0.812	0.6677	5	IRF4(0.99993,0.383)	IRF4(0.99993,0.383)	IRF4(0.99993,0.383)	NA	NA	NA	NA	NA	NA	No	NA	HPRC,HGSVC	No	1.621	Yes	NA,NA	NA	NA
chr6:397055	192891	INS	87	0.8512	0.5556	176	IRF4(0.99993,0.383)	IRF4(0.99993,0.383)	IRF4(0.99993,0.383)	NA	NA	NA	NA	NA	NA	No	NA	HPRC,HGSVC	No	1.621	Yes	NA,NA	NA	NA
chr6:397055	192892	INS	399	0.9134	0.3402	11	IRF4(0.99993,0.383)	IRF4(0.99993,0.383)	IRF4(0.99993,0.383)	NA	NA	NA	NA	NA	NA	No	NA	NA	No	1.621	No	NA,NA	NA	NA
chr6:397055	192893	INS	451	0.942	0.2303	11	IRF4(0.99993,0.383)	IRF4(0.99993,0.383)	IRF4(0.99993,0.383)	NA	NA	NA	NA	NA	NA	No	NA	HGSVC	No	1.621	Yes	NA,NA	NA	NA
chr6:413591	192894	INS	55	0.8057	0.6824	1	NA	NA	NA	NA	NA	NA	NA	NA	NA	No	NA	NA	No	2.12	No	NA,NA	NA	NA
chr6:414030	192895	INS	54	0.8005	0.6971	1	NA	NA	NA	NA	NA	NA	NA	NA	NA	No	NA	NA	No	2.224	No	NA,NA	NA	NA
chr6:418980	192896	INS	63	0.9179	0.2987	3	NA	NA	NA	NA	NA	NA	NA	NA	NA	No	NA	HPRC,HGSVC	No	2.142	No	NA,NA	NA	NA
chr6:419007	192897	INS	63	0.91	0.3448	4	NA	NA	NA	NA	NA	NA	NA	NA	NA	No	NA	HPRC,HGSVC	No	2.142	Yes	NA,NA	NA	NA
chr6:419007	192898	DEL	63	0.8304	0.6065	2	NA	NA	NA	NA	NA	NA	NA	NA	NA	No	NA	HPRC,HGSVC	No	0.082	No	NA,NA	NA	NA
chr6:419023	192899	DEL	95	0.9514	0.2998	1	NA	NA	NA	NA	NA	NA	NA	NA	NA	No	ID=6-419070-419198-CCCATGCGGGACCTCCATCCCCCACCAGCACCCCCATGCGGGACCTCCCTCCCCCACCAGCACC,6-419087-419279-TCCCCCACCAGCACCCCCATGCGGGACCTCCCTCCCCCACCAGCACCCCCATGCGGGACCTCCATCCCCCACCAGCACCCCCATGCGGGACCTCCC,6-419151-419215-TCCCCCACCAGCACCCCCATGCGGGACCTCCC;MOTIFS=TCCCCCACCAGCACCCCCATGCGGGACCTCCC,CCCATGCGGGACCTCCATCCCCCACCAGCACCCCCATGCGGGACCTCCCTCCCCCACCAGCACC,TCCCCCACCAGCACCCCCATGCGGGACCTCCCTCCCCCACCAGCACCCCCATGCGGGACCTCCATCCCCCACCAGCACCCCCATGCGGGACCTCCC;STRUC=<VC205482>	HPRC,HGSVC,1KG-ONT	No	0.081	No	NA,NA	NA	NA
chr6:419025	192900	INS	131	0.8733	0.4709	13	NA	NA	NA	NA	NA	NA	NA	NA	NA	No	NA	HPRC,HGSVC,1KG-ONT	No	2.046	Yes	NA,NA	NA	NA
chr6:419070	192901	INS	64	0.8534	0.5518	58	NA	NA	NA	NA	NA	NA	NA	NA	NA	No	NA	HPRC,HGSVC	No	0.226	Yes	NA,NA	NA	NA
chr6:419070	192902	DEL	160	0.899	0.4169	25	NA	NA	NA	NA	NA	NA	NA	NA	NA	No	ID=6-419070-419198-CCCATGCGGGACCTCCATCCCCCACCAGCACCCCCATGCGGGACCTCCCTCCCCCACCAGCACC,6-419087-419279-TCCCCCACCAGCACCCCCATGCGGGACCTCCCTCCCCCACCAGCACCCCCATGCGGGACCTCCATCCCCCACCAGCACCCCCATGCGGGACCTCCC,6-419151-419215-TCCCCCACCAGCACCCCCATGCGGGACCTCCC;MOTIFS=TCCCCCACCAGCACCCCCATGCGGGACCTCCC,CCCATGCGGGACCTCCATCCCCCACCAGCACCCCCATGCGGGACCTCCCTCCCCCACCAGCACC,TCCCCCACCAGCACCCCCATGCGGGACCTCCCTCCCCCACCAGCACCCCCATGCGGGACCTCCATCCCCCACCAGCACCCCCATGCGGGACCTCCC;STRUC=<VC205482>	NA	Yes	0.129	Yes	NA,NA	NA	NA
chr6:419087	192903	INS	96	0.8743	0.4922	100	NA	NA	NA	NA	NA	NA	NA	NA	NA	No	ID=6-419070-419198-CCCATGCGGGACCTCCATCCCCCACCAGCACCCCCATGCGGGACCTCCCTCCCCCACCAGCACC,6-419087-419279-TCCCCCACCAGCACCCCCATGCGGGACCTCCCTCCCCCACCAGCACCCCCATGCGGGACCTCCATCCCCCACCAGCACCCCCATGCGGGACCTCCC,6-419151-419215-TCCCCCACCAGCACCCCCATGCGGGACCTCCC;MOTIFS=TCCCCCACCAGCACCCCCATGCGGGACCTCCC,CCCATGCGGGACCTCCATCCCCCACCAGCACCCCCATGCGGGACCTCCCTCCCCCACCAGCACC,TCCCCCACCAGCACCCCCATGCGGGACCTCCCTCCCCCACCAGCACCCCCATGCGGGACCTCCATCCCCCACCAGCACCCCCATGCGGGACCTCCC;STRUC=<VC205482>	HPRC,HGSVC,1KG-ONT	No	0.226	Yes	NA,NA	NA	NA
chr6:419087	192904	DEL	96	0.8463	0.5641	412	NA	NA	NA	NA	NA	NA	NA	NA	NA	No	ID=6-419070-419198-CCCATGCGGGACCTCCATCCCCCACCAGCACCCCCATGCGGGACCTCCCTCCCCCACCAGCACC,6-419087-419279-TCCCCCACCAGCACCCCCATGCGGGACCTCCCTCCCCCACCAGCACCCCCATGCGGGACCTCCATCCCCCACCAGCACCCCCATGCGGGACCTCCC,6-419151-419215-TCCCCCACCAGCACCCCCATGCGGGACCTCCC;MOTIFS=TCCCCCACCAGCACCCCCATGCGGGACCTCCC,CCCATGCGGGACCTCCATCCCCCACCAGCACCCCCATGCGGGACCTCCCTCCCCCACCAGCACC,TCCCCCACCAGCACCCCCATGCGGGACCTCCCTCCCCCACCAGCACCCCCATGCGGGACCTCCATCCCCCACCAGCACCCCCATGCGGGACCTCCC;STRUC=<VC205482>	HPRC,HGSVC,1KG-ONT	No	0.129	Yes	NA,NA	NA	NA
chr6:419120	192905	INS	359	0.8198	0.655	6	NA	NA	NA	NA	NA	NA	NA	NA	NA	No	ID=6-419070-419198-CCCATGCGGGACCTCCATCCCCCACCAGCACCCCCATGCGGGACCTCCCTCCCCCACCAGCACC,6-419087-419279-TCCCCCACCAGCACCCCCATGCGGGACCTCCCTCCCCCACCAGCACCCCCATGCGGGACCTCCATCCCCCACCAGCACCCCCATGCGGGACCTCCC,6-419151-419215-TCCCCCACCAGCACCCCCATGCGGGACCTCCC;MOTIFS=TCCCCCACCAGCACCCCCATGCGGGACCTCCC,CCCATGCGGGACCTCCATCCCCCACCAGCACCCCCATGCGGGACCTCCCTCCCCCACCAGCACC,TCCCCCACCAGCACCCCCATGCGGGACCTCCCTCCCCCACCAGCACCCCCATGCGGGACCTCCATCCCCCACCAGCACCCCCATGCGGGACCTCCC;STRUC=<VC205482>	HPRC,HGSVC,1KG-ONT	Yes	0.226	No	NA,NA	NA	NA
chr6:419121	192906	DEL	59	0.9344	0.2628	4	NA	NA	NA	NA	NA	NA	NA	NA	NA	No	ID=6-419070-419198-CCCATGCGGGACCTCCATCCCCCACCAGCACCCCCATGCGGGACCTCCCTCCCCCACCAGCACC,6-419087-419279-TCCCCCACCAGCACCCCCATGCGGGACCTCCCTCCCCCACCAGCACCCCCATGCGGGACCTCCATCCCCCACCAGCACCCCCATGCGGGACCTCCC,6-419151-419215-TCCCCCACCAGCACCCCCATGCGGGACCTCCC;MOTIFS=TCCCCCACCAGCACCCCCATGCGGGACCTCCC,CCCATGCGGGACCTCCATCCCCCACCAGCACCCCCATGCGGGACCTCCCTCCCCCACCAGCACC,TCCCCCACCAGCACCCCCATGCGGGACCTCCCTCCCCCACCAGCACCCCCATGCGGGACCTCCATCCCCCACCAGCACCCCCATGCGGGACCTCCC;STRUC=<VC205482>	HPRC,HGSVC	No	0.165	No	NA,NA	NA	NA
chr6:419134	192907	INS	255	0.8155	0.6634	39	NA	NA	NA	NA	NA	NA	NA	NA	NA	No	ID=6-419070-419198-CCCATGCGGGACCTCCATCCCCCACCAGCACCCCCATGCGGGACCTCCCTCCCCCACCAGCACC,6-419087-419279-TCCCCCACCAGCACCCCCATGCGGGACCTCCCTCCCCCACCAGCACCCCCATGCGGGACCTCCATCCCCCACCAGCACCCCCATGCGGGACCTCCC,6-419151-419215-TCCCCCACCAGCACCCCCATGCGGGACCTCCC;MOTIFS=TCCCCCACCAGCACCCCCATGCGGGACCTCCC,CCCATGCGGGACCTCCATCCCCCACCAGCACCCCCATGCGGGACCTCCCTCCCCCACCAGCACC,TCCCCCACCAGCACCCCCATGCGGGACCTCCCTCCCCCACCAGCACCCCCATGCGGGACCTCCATCCCCCACCAGCACCCCCATGCGGGACCTCCC;STRUC=<VC205482>	HPRC,HGSVC,1KG-ONT	Yes	0.226	Yes	NA,NA	NA	NA
chr6:419141	192908	INS	896	0.8525	0.5499	1	NA	NA	NA	NA	NA	NA	NA	NA	NA	No	ID=6-419070-419198-CCCATGCGGGACCTCCATCCCCCACCAGCACCCCCATGCGGGACCTCCCTCCCCCACCAGCACC,6-419087-419279-TCCCCCACCAGCACCCCCATGCGGGACCTCCCTCCCCCACCAGCACCCCCATGCGGGACCTCCATCCCCCACCAGCACCCCCATGCGGGACCTCCC,6-419151-419215-TCCCCCACCAGCACCCCCATGCGGGACCTCCC;MOTIFS=TCCCCCACCAGCACCCCCATGCGGGACCTCCC,CCCATGCGGGACCTCCATCCCCCACCAGCACCCCCATGCGGGACCTCCCTCCCCCACCAGCACC,TCCCCCACCAGCACCCCCATGCGGGACCTCCCTCCCCCACCAGCACCCCCATGCGGGACCTCCATCCCCCACCAGCACCCCCATGCGGGACCTCCC;STRUC=<VC205482>	NA	No	0.226	No	NA,NA	NA	NA
chr6:419183	192911	INS	160	0.8935	0.3796	14	NA	NA	NA	NA	NA	NA	NA	NA	NA	No	ID=6-419070-419198-CCCATGCGGGACCTCCATCCCCCACCAGCACCCCCATGCGGGACCTCCCTCCCCCACCAGCACC,6-419087-419279-TCCCCCACCAGCACCCCCATGCGGGACCTCCCTCCCCCACCAGCACCCCCATGCGGGACCTCCATCCCCCACCAGCACCCCCATGCGGGACCTCCC,6-419151-419215-TCCCCCACCAGCACCCCCATGCGGGACCTCCC;MOTIFS=TCCCCCACCAGCACCCCCATGCGGGACCTCCC,CCCATGCGGGACCTCCATCCCCCACCAGCACCCCCATGCGGGACCTCCCTCCCCCACCAGCACC,TCCCCCACCAGCACCCCCATGCGGGACCTCCCTCCCCCACCAGCACCCCCATGCGGGACCTCCATCCCCCACCAGCACCCCCATGCGGGACCTCCC;STRUC=<VC205482>	HPRC,HGSVC,1KG-ONT	No	0.226	Yes	NA,NA	NA	NA
chr6:419183	192910	INS	668	0.9597	0.1501	4	NA	NA	NA	NA	NA	NA	NA	NA	NA	No	ID=6-419070-419198-CCCATGCGGGACCTCCATCCCCCACCAGCACCCCCATGCGGGACCTCCCTCCCCCACCAGCACC,6-419087-419279-TCCCCCACCAGCACCCCCATGCGGGACCTCCCTCCCCCACCAGCACCCCCATGCGGGACCTCCATCCCCCACCAGCACCCCCATGCGGGACCTCCC,6-419151-419215-TCCCCCACCAGCACCCCCATGCGGGACCTCCC;MOTIFS=TCCCCCACCAGCACCCCCATGCGGGACCTCCC,CCCATGCGGGACCTCCATCCCCCACCAGCACCCCCATGCGGGACCTCCCTCCCCCACCAGCACC,TCCCCCACCAGCACCCCCATGCGGGACCTCCCTCCCCCACCAGCACCCCCATGCGGGACCTCCATCCCCCACCAGCACCCCCATGCGGGACCTCCC;STRUC=<VC205482>	NA	Yes	0.226	Yes	NA,NA	NA	NA
chr6:419183	192909	INS	414	0.947	0.2148	47	NA	NA	NA	NA	NA	NA	NA	NA	NA	No	ID=6-419070-419198-CCCATGCGGGACCTCCATCCCCCACCAGCACCCCCATGCGGGACCTCCCTCCCCCACCAGCACC,6-419087-419279-TCCCCCACCAGCACCCCCATGCGGGACCTCCCTCCCCCACCAGCACCCCCATGCGGGACCTCCATCCCCCACCAGCACCCCCATGCGGGACCTCCC,6-419151-419215-TCCCCCACCAGCACCCCCATGCGGGACCTCCC;MOTIFS=TCCCCCACCAGCACCCCCATGCGGGACCTCCC,CCCATGCGGGACCTCCATCCCCCACCAGCACCCCCATGCGGGACCTCCCTCCCCCACCAGCACC,TCCCCCACCAGCACCCCCATGCGGGACCTCCCTCCCCCACCAGCACCCCCATGCGGGACCTCCATCCCCCACCAGCACCCCCATGCGGGACCTCCC;STRUC=<VC205482>	HPRC,HGSVC,1KG-ONT	Yes	0.226	Yes	NA,NA	NA	NA
chr6:419183	192912	DEL	64	0.952	0.1871	143	NA	NA	NA	NA	NA	NA	NA	NA	NA	No	ID=6-419070-419198-CCCATGCGGGACCTCCATCCCCCACCAGCACCCCCATGCGGGACCTCCCTCCCCCACCAGCACC,6-419087-419279-TCCCCCACCAGCACCCCCATGCGGGACCTCCCTCCCCCACCAGCACCCCCATGCGGGACCTCCATCCCCCACCAGCACCCCCATGCGGGACCTCCC,6-419151-419215-TCCCCCACCAGCACCCCCATGCGGGACCTCCC;MOTIFS=TCCCCCACCAGCACCCCCATGCGGGACCTCCC,CCCATGCGGGACCTCCATCCCCCACCAGCACCCCCATGCGGGACCTCCCTCCCCCACCAGCACC,TCCCCCACCAGCACCCCCATGCGGGACCTCCCTCCCCCACCAGCACCCCCATGCGGGACCTCCATCCCCCACCAGCACCCCCATGCGGGACCTCCC;STRUC=<VC205482>	HPRC,HGSVC	No	0.165	Yes	NA,NA	NA	NA
chr6:419206	192913	INS	318	0.9514	0.199	3	NA	NA	NA	NA	NA	NA	NA	NA	NA	No	ID=6-419070-419198-CCCATGCGGGACCTCCATCCCCCACCAGCACCCCCATGCGGGACCTCCCTCCCCCACCAGCACC,6-419087-419279-TCCCCCACCAGCACCCCCATGCGGGACCTCCCTCCCCCACCAGCACCCCCATGCGGGACCTCCATCCCCCACCAGCACCCCCATGCGGGACCTCCC,6-419151-419215-TCCCCCACCAGCACCCCCATGCGGGACCTCCC;MOTIFS=TCCCCCACCAGCACCCCCATGCGGGACCTCCC,CCCATGCGGGACCTCCATCCCCCACCAGCACCCCCATGCGGGACCTCCCTCCCCCACCAGCACC,TCCCCCACCAGCACCCCCATGCGGGACCTCCCTCCCCCACCAGCACCCCCATGCGGGACCTCCATCCCCCACCAGCACCCCCATGCGGGACCTCCC;STRUC=<VC205482>	HPRC,HGSVC,1KG-ONT	Yes	0.226	No	NA,NA	NA	NA
chr6:419207	192914	DEL	128	0.9293	0.2665	4	NA	NA	NA	NA	NA	NA	NA	NA	NA	No	ID=6-419070-419198-CCCATGCGGGACCTCCATCCCCCACCAGCACCCCCATGCGGGACCTCCCTCCCCCACCAGCACC,6-419087-419279-TCCCCCACCAGCACCCCCATGCGGGACCTCCCTCCCCCACCAGCACCCCCATGCGGGACCTCCATCCCCCACCAGCACCCCCATGCGGGACCTCCC,6-419151-419215-TCCCCCACCAGCACCCCCATGCGGGACCTCCC;MOTIFS=TCCCCCACCAGCACCCCCATGCGGGACCTCCC,CCCATGCGGGACCTCCATCCCCCACCAGCACCCCCATGCGGGACCTCCCTCCCCCACCAGCACC,TCCCCCACCAGCACCCCCATGCGGGACCTCCCTCCCCCACCAGCACCCCCATGCGGGACCTCCATCCCCCACCAGCACCCCCATGCGGGACCTCCC;STRUC=<VC205482>	HPRC,HGSVC,1KG-ONT	No	0.076	Yes	NA,NA	NA	NA
chr6:419211	192915	INS	64	0.9678	0.301	1	NA	NA	NA	NA	NA	NA	NA	NA	NA	No	ID=6-419070-419198-CCCATGCGGGACCTCCATCCCCCACCAGCACCCCCATGCGGGACCTCCCTCCCCCACCAGCACC,6-419087-419279-TCCCCCACCAGCACCCCCATGCGGGACCTCCCTCCCCCACCAGCACCCCCATGCGGGACCTCCATCCCCCACCAGCACCCCCATGCGGGACCTCCC,6-419151-419215-TCCCCCACCAGCACCCCCATGCGGGACCTCCC;MOTIFS=TCCCCCACCAGCACCCCCATGCGGGACCTCCC,CCCATGCGGGACCTCCATCCCCCACCAGCACCCCCATGCGGGACCTCCCTCCCCCACCAGCACC,TCCCCCACCAGCACCCCCATGCGGGACCTCCCTCCCCCACCAGCACCCCCATGCGGGACCTCCATCCCCCACCAGCACCCCCATGCGGGACCTCCC;STRUC=<VC205482>	HPRC,HGSVC	Yes	0.226	No	NA,NA	NA	NA
chr6:419246	192916	INS	128	0.812	0.6822	60	NA	NA	NA	NA	NA	NA	NA	NA	NA	No	ID=6-419070-419198-CCCATGCGGGACCTCCATCCCCCACCAGCACCCCCATGCGGGACCTCCCTCCCCCACCAGCACC,6-419087-419279-TCCCCCACCAGCACCCCCATGCGGGACCTCCCTCCCCCACCAGCACCCCCATGCGGGACCTCCATCCCCCACCAGCACCCCCATGCGGGACCTCCC,6-419151-419215-TCCCCCACCAGCACCCCCATGCGGGACCTCCC;MOTIFS=TCCCCCACCAGCACCCCCATGCGGGACCTCCC,CCCATGCGGGACCTCCATCCCCCACCAGCACCCCCATGCGGGACCTCCCTCCCCCACCAGCACC,TCCCCCACCAGCACCCCCATGCGGGACCTCCCTCCCCCACCAGCACCCCCATGCGGGACCTCCATCCCCCACCAGCACCCCCATGCGGGACCTCCC;STRUC=<VC205482>	HPRC,HGSVC,1KG-ONT	No	0.226	Yes	NA,NA	NA	NA
chr6:419279	192917	INS	64	0.9616	0.1477	13	NA	NA	NA	NA	NA	NA	NA	NA	NA	No	ID=6-419070-419198-CCCATGCGGGACCTCCATCCCCCACCAGCACCCCCATGCGGGACCTCCCTCCCCCACCAGCACC,6-419087-419279-TCCCCCACCAGCACCCCCATGCGGGACCTCCCTCCCCCACCAGCACCCCCATGCGGGACCTCCATCCCCCACCAGCACCCCCATGCGGGACCTCCC,6-419151-419215-TCCCCCACCAGCACCCCCATGCGGGACCTCCC;MOTIFS=TCCCCCACCAGCACCCCCATGCGGGACCTCCC,CCCATGCGGGACCTCCATCCCCCACCAGCACCCCCATGCGGGACCTCCCTCCCCCACCAGCACC,TCCCCCACCAGCACCCCCATGCGGGACCTCCCTCCCCCACCAGCACCCCCATGCGGGACCTCCATCCCCCACCAGCACCCCCATGCGGGACCTCCC;STRUC=<VC205482>	HPRC,HGSVC	Yes	0.226	Yes	NA,NA	NA	NA
chr6:419356	192918	INS	64	0.8037	0.6842	3	NA	NA	NA	NA	NA	NA	NA	NA	NA	No	NA	HPRC,HGSVC	Yes	2.046	Yes	NA,NA	NA	NA
chr6:424317	192919	INS	115	0.8016	0.6932	167	NA	NA	NA	NA	NA	NA	NA	NA	NA	No	ID=6-424317-424517-AGCCCCCCGCCGGGCCTTCCCGCCCTCCCCGCCGACGG,6-424518-424669-GGGCCTTCCCGCCCTCCCCGCCGACGGAGCCCCCCGCC,6-424670-424793-GGGCCTTCCCGCCCTCCCCGCCGACGGAGCCCCCCGCC,6-424841-424850-CCT;MOTIFS=CCT,GGGCCTTCCCGCCCTCCCCGCCGACGGAGCCCCCCGCC,AGCCCCCCGCCGGGCCTTCCCGCCCTCCCCGCCGACGG;STRUC=<VC205483>	HPRC,HGSVC,1KG-ONT	No	1.772	Yes	NA,NA	NA	NA
chr6:424317	192920	INS	76	0.8194	0.6538	17	NA	NA	NA	NA	NA	NA	NA	NA	NA	No	ID=6-424317-424517-AGCCCCCCGCCGGGCCTTCCCGCCCTCCCCGCCGACGG,6-424518-424669-GGGCCTTCCCGCCCTCCCCGCCGACGGAGCCCCCCGCC,6-424670-424793-GGGCCTTCCCGCCCTCCCCGCCGACGGAGCCCCCCGCC,6-424841-424850-CCT;MOTIFS=CCT,GGGCCTTCCCGCCCTCCCCGCCGACGGAGCCCCCCGCC,AGCCCCCCGCCGGGCCTTCCCGCCCTCCCCGCCGACGG;STRUC=<VC205483>	HPRC,HGSVC,1KG-ONT	No	1.772	Yes	NA,NA	NA	NA
chr6:424317	192922	DEL	380	0.8263	0.6329	4	NA	NA	NA	NA	NA	NA	NA	NA	NA	No	ID=6-424317-424517-AGCCCCCCGCCGGGCCTTCCCGCCCTCCCCGCCGACGG,6-424518-424669-GGGCCTTCCCGCCCTCCCCGCCGACGGAGCCCCCCGCC,6-424670-424793-GGGCCTTCCCGCCCTCCCCGCCGACGGAGCCCCCCGCC,6-424841-424850-CCT;MOTIFS=CCT,GGGCCTTCCCGCCCTCCCCGCCGACGGAGCCCCCCGCC,AGCCCCCCGCCGGGCCTTCCCGCCCTCCCCGCCGACGG;STRUC=<VC205483>	HPRC,HGSVC,1KG-ONT	No	0.133	No	NA,NA	NA	NA
chr6:424317	192921	DEL	76	0.9061	0.3404	32	NA	NA	NA	NA	NA	NA	NA	NA	NA	No	ID=6-424317-424517-AGCCCCCCGCCGGGCCTTCCCGCCCTCCCCGCCGACGG,6-424518-424669-GGGCCTTCCCGCCCTCCCCGCCGACGGAGCCCCCCGCC,6-424670-424793-GGGCCTTCCCGCCCTCCCCGCCGACGGAGCCCCCCGCC,6-424841-424850-CCT;MOTIFS=CCT,GGGCCTTCCCGCCCTCCCCGCCGACGGAGCCCCCCGCC,AGCCCCCCGCCGGGCCTTCCCGCCCTCCCCGCCGACGG;STRUC=<VC205483>	HPRC,HGSVC,1KG-ONT	No	0.119	Yes	NA,NA	NA	NA
chr6:424328	192924	DEL	342	0.8468	0.5573	10	NA	NA	NA	NA	NA	NA	NA	NA	NA	No	ID=6-424317-424517-AGCCCCCCGCCGGGCCTTCCCGCCCTCCCCGCCGACGG,6-424518-424669-GGGCCTTCCCGCCCTCCCCGCCGACGGAGCCCCCCGCC,6-424670-424793-GGGCCTTCCCGCCCTCCCCGCCGACGGAGCCCCCCGCC,6-424841-424850-CCT;MOTIFS=CCT,GGGCCTTCCCGCCCTCCCCGCCGACGGAGCCCCCCGCC,AGCCCCCCGCCGGGCCTTCCCGCCCTCCCCGCCGACGG;STRUC=<VC205483>	HPRC,HGSVC,1KG-ONT	No	0.146	Yes	NA,NA	NA	NA
chr6:424328	192923	INS	991	0.8011	0.6863	8	NA	NA	NA	NA	NA	NA	NA	NA	NA	No	ID=6-424317-424517-AGCCCCCCGCCGGGCCTTCCCGCCCTCCCCGCCGACGG,6-424518-424669-GGGCCTTCCCGCCCTCCCCGCCGACGGAGCCCCCCGCC,6-424670-424793-GGGCCTTCCCGCCCTCCCCGCCGACGGAGCCCCCCGCC,6-424841-424850-CCT;MOTIFS=CCT,GGGCCTTCCCGCCCTCCCCGCCGACGGAGCCCCCCGCC,AGCCCCCCGCCGGGCCTTCCCGCCCTCCCCGCCGACGG;STRUC=<VC205483>	HGSVC,1KG-ONT	No	1.772	Yes	NA,NA	NA	NA
chr6:424340	192925	DEL	71	0.8315	0.6397	6	NA	NA	NA	NA	NA	NA	NA	NA	NA	No	ID=6-424317-424517-AGCCCCCCGCCGGGCCTTCCCGCCCTCCCCGCCGACGG,6-424518-424669-GGGCCTTCCCGCCCTCCCCGCCGACGGAGCCCCCCGCC,6-424670-424793-GGGCCTTCCCGCCCTCCCCGCCGACGGAGCCCCCCGCC,6-424841-424850-CCT;MOTIFS=CCT,GGGCCTTCCCGCCCTCCCCGCCGACGGAGCCCCCCGCC,AGCCCCCCGCCGGGCCTTCCCGCCCTCCCCGCCGACGG;STRUC=<VC205483>	HPRC,HGSVC,1KG-ONT	No	0.122	Yes	NA,NA	NA	NA
chr6:424343	192926	INS	202	0.8419	0.5762	42	NA	NA	NA	NA	NA	NA	NA	NA	NA	No	ID=6-424317-424517-AGCCCCCCGCCGGGCCTTCCCGCCCTCCCCGCCGACGG,6-424518-424669-GGGCCTTCCCGCCCTCCCCGCCGACGGAGCCCCCCGCC,6-424670-424793-GGGCCTTCCCGCCCTCCCCGCCGACGGAGCCCCCCGCC,6-424841-424850-CCT;MOTIFS=CCT,GGGCCTTCCCGCCCTCCCCGCCGACGGAGCCCCCCGCC,AGCCCCCCGCCGGGCCTTCCCGCCCTCCCCGCCGACGG;STRUC=<VC205483>	HPRC,HGSVC,1KG-ONT	No	1.772	Yes	NA,NA	NA	NA
chr6:424366	192928	DEL	304	0.8884	0.417	12	NA	NA	NA	NA	NA	NA	NA	NA	NA	No	ID=6-424317-424517-AGCCCCCCGCCGGGCCTTCCCGCCCTCCCCGCCGACGG,6-424518-424669-GGGCCTTCCCGCCCTCCCCGCCGACGGAGCCCCCCGCC,6-424670-424793-GGGCCTTCCCGCCCTCCCCGCCGACGGAGCCCCCCGCC,6-424841-424850-CCT;MOTIFS=CCT,GGGCCTTCCCGCCCTCCCCGCCGACGGAGCCCCCCGCC,AGCCCCCCGCCGGGCCTTCCCGCCCTCCCCGCCGACGG;STRUC=<VC205483>	HPRC,HGSVC,1KG-ONT	No	0.13	No	NA,NA	NA	NA
chr6:424366	192927	DEL	152	0.8199	0.6841	226	NA	NA	NA	NA	NA	NA	NA	NA	NA	No	ID=6-424317-424517-AGCCCCCCGCCGGGCCTTCCCGCCCTCCCCGCCGACGG,6-424518-424669-GGGCCTTCCCGCCCTCCCCGCCGACGGAGCCCCCCGCC,6-424670-424793-GGGCCTTCCCGCCCTCCCCGCCGACGGAGCCCCCCGCC,6-424841-424850-CCT;MOTIFS=CCT,GGGCCTTCCCGCCCTCCCCGCCGACGGAGCCCCCCGCC,AGCCCCCCGCCGGGCCTTCCCGCCCTCCCCGCCGACGG;STRUC=<VC205483>	HPRC,HGSVC	No	0.111	Yes	NA,NA	NA	NA
chr6:424377	192929	INS	80	0.8359	0.612	48	NA	NA	NA	NA	NA	NA	NA	NA	NA	No	ID=6-424317-424517-AGCCCCCCGCCGGGCCTTCCCGCCCTCCCCGCCGACGG,6-424518-424669-GGGCCTTCCCGCCCTCCCCGCCGACGGAGCCCCCCGCC,6-424670-424793-GGGCCTTCCCGCCCTCCCCGCCGACGGAGCCCCCCGCC,6-424841-424850-CCT;MOTIFS=CCT,GGGCCTTCCCGCCCTCCCCGCCGACGGAGCCCCCCGCC,AGCCCCCCGCCGGGCCTTCCCGCCCTCCCCGCCGACGG;STRUC=<VC205483>	HPRC,HGSVC,1KG-ONT	No	1.654	Yes	NA,NA	NA	NA
chr6:424395	192930	INS	80	0.8342	0.6691	44	NA	NA	NA	NA	NA	NA	NA	NA	NA	No	ID=6-424317-424517-AGCCCCCCGCCGGGCCTTCCCGCCCTCCCCGCCGACGG,6-424518-424669-GGGCCTTCCCGCCCTCCCCGCCGACGGAGCCCCCCGCC,6-424670-424793-GGGCCTTCCCGCCCTCCCCGCCGACGGAGCCCCCCGCC,6-424841-424850-CCT;MOTIFS=CCT,GGGCCTTCCCGCCCTCCCCGCCGACGGAGCCCCCCGCC,AGCCCCCCGCCGGGCCTTCCCGCCCTCCCCGCCGACGG;STRUC=<VC205483>	HPRC,HGSVC,1KG-ONT	No	1.654	Yes	NA,NA	NA	NA
chr6:424404	192931	DEL	114	0.8539	0.5737	120	NA	NA	NA	NA	NA	NA	NA	NA	NA	No	ID=6-424317-424517-AGCCCCCCGCCGGGCCTTCCCGCCCTCCCCGCCGACGG,6-424518-424669-GGGCCTTCCCGCCCTCCCCGCCGACGGAGCCCCCCGCC,6-424670-424793-GGGCCTTCCCGCCCTCCCCGCCGACGGAGCCCCCCGCC,6-424841-424850-CCT;MOTIFS=CCT,GGGCCTTCCCGCCCTCCCCGCCGACGGAGCCCCCCGCC,AGCCCCCCGCCGGGCCTTCCCGCCCTCCCCGCCGACGG;STRUC=<VC205483>	HPRC,HGSVC	No	0.117	Yes	NA,NA	NA	NA
chr6:424404	192932	DEL	266	0.9285	0.2764	210	NA	NA	NA	NA	NA	NA	NA	NA	NA	No	ID=6-424317-424517-AGCCCCCCGCCGGGCCTTCCCGCCCTCCCCGCCGACGG,6-424518-424669-GGGCCTTCCCGCCCTCCCCGCCGACGGAGCCCCCCGCC,6-424670-424793-GGGCCTTCCCGCCCTCCCCGCCGACGGAGCCCCCCGCC,6-424841-424850-CCT;MOTIFS=CCT,GGGCCTTCCCGCCCTCCCCGCCGACGGAGCCCCCCGCC,AGCCCCCCGCCGGGCCTTCCCGCCCTCCCCGCCGACGG;STRUC=<VC205483>	HPRC,HGSVC,1KG-ONT	No	0.138	Yes	NA,NA	NA	NA
chr6:424417	192933	INS	78	0.8305	0.6204	30	NA	NA	NA	NA	NA	NA	NA	NA	NA	No	ID=6-424317-424517-AGCCCCCCGCCGGGCCTTCCCGCCCTCCCCGCCGACGG,6-424518-424669-GGGCCTTCCCGCCCTCCCCGCCGACGGAGCCCCCCGCC,6-424670-424793-GGGCCTTCCCGCCCTCCCCGCCGACGGAGCCCCCCGCC,6-424841-424850-CCT;MOTIFS=CCT,GGGCCTTCCCGCCCTCCCCGCCGACGGAGCCCCCCGCC,AGCCCCCCGCCGGGCCTTCCCGCCCTCCCCGCCGACGG;STRUC=<VC205483>	HPRC,HGSVC,1KG-ONT	No	1.654	Yes	NA,NA	NA	NA
chr6:424442	192934	DEL	228	0.8002	0.6987	103	NA	NA	NA	NA	NA	NA	NA	NA	NA	No	ID=6-424317-424517-AGCCCCCCGCCGGGCCTTCCCGCCCTCCCCGCCGACGG,6-424518-424669-GGGCCTTCCCGCCCTCCCCGCCGACGGAGCCCCCCGCC,6-424670-424793-GGGCCTTCCCGCCCTCCCCGCCGACGGAGCCCCCCGCC,6-424841-424850-CCT;MOTIFS=CCT,GGGCCTTCCCGCCCTCCCCGCCGACGGAGCCCCCCGCC,AGCCCCCCGCCGGGCCTTCCCGCCCTCCCCGCCGACGG;STRUC=<VC205483>	HPRC,HGSVC,1KG-ONT	No	0.138	Yes	NA,NA	NA	NA
chr6:424449	192935	INS	82	0.8478	0.5632	15	NA	NA	NA	NA	NA	NA	NA	NA	NA	No	ID=6-424317-424517-AGCCCCCCGCCGGGCCTTCCCGCCCTCCCCGCCGACGG,6-424518-424669-GGGCCTTCCCGCCCTCCCCGCCGACGGAGCCCCCCGCC,6-424670-424793-GGGCCTTCCCGCCCTCCCCGCCGACGGAGCCCCCCGCC,6-424841-424850-CCT;MOTIFS=CCT,GGGCCTTCCCGCCCTCCCCGCCGACGGAGCCCCCCGCC,AGCCCCCCGCCGGGCCTTCCCGCCCTCCCCGCCGACGG;STRUC=<VC205483>	HPRC,HGSVC,1KG-ONT	No	1.654	Yes	NA,NA	NA	NA
chr6:424458	192936	INS	168	0.8549	0.546	4	NA	NA	NA	NA	NA	NA	NA	NA	NA	No	ID=6-424317-424517-AGCCCCCCGCCGGGCCTTCCCGCCCTCCCCGCCGACGG,6-424518-424669-GGGCCTTCCCGCCCTCCCCGCCGACGGAGCCCCCCGCC,6-424670-424793-GGGCCTTCCCGCCCTCCCCGCCGACGGAGCCCCCCGCC,6-424841-424850-CCT;MOTIFS=CCT,GGGCCTTCCCGCCCTCCCCGCCGACGGAGCCCCCCGCC,AGCCCCCCGCCGGGCCTTCCCGCCCTCCCCGCCGACGG;STRUC=<VC205483>	HPRC,HGSVC,1KG-ONT	No	1.654	Yes	NA,NA	NA	NA
chr6:424480	192937	DEL	190	0.9426	0.4496	99	NA	NA	NA	NA	NA	NA	NA	NA	NA	No	ID=6-424317-424517-AGCCCCCCGCCGGGCCTTCCCGCCCTCCCCGCCGACGG,6-424518-424669-GGGCCTTCCCGCCCTCCCCGCCGACGGAGCCCCCCGCC,6-424670-424793-GGGCCTTCCCGCCCTCCCCGCCGACGGAGCCCCCCGCC,6-424841-424850-CCT;MOTIFS=CCT,GGGCCTTCCCGCCCTCCCCGCCGACGGAGCCCCCCGCC,AGCCCCCCGCCGGGCCTTCCCGCCCTCCCCGCCGACGG;STRUC=<VC205483>	HPRC,HGSVC,1KG-ONT	No	0.138	Yes	NA,NA	NA	NA
chr6:424509	192938	INS	775	0.8416	0.5981	22	NA	NA	NA	NA	NA	NA	NA	NA	NA	No	ID=6-424317-424517-AGCCCCCCGCCGGGCCTTCCCGCCCTCCCCGCCGACGG,6-424518-424669-GGGCCTTCCCGCCCTCCCCGCCGACGGAGCCCCCCGCC,6-424670-424793-GGGCCTTCCCGCCCTCCCCGCCGACGGAGCCCCCCGCC,6-424841-424850-CCT;MOTIFS=CCT,GGGCCTTCCCGCCCTCCCCGCCGACGGAGCCCCCCGCC,AGCCCCCCGCCGGGCCTTCCCGCCCTCCCCGCCGACGG;STRUC=<VC205483>	HPRC,HGSVC,1KG-ONT	No	1.654	Yes	NA,NA	NA	NA
chr6:424517	192940	INS	721	0.8013	0.6889	5	NA	NA	NA	NA	NA	NA	NA	NA	NA	No	ID=6-424317-424517-AGCCCCCCGCCGGGCCTTCCCGCCCTCCCCGCCGACGG,6-424518-424669-GGGCCTTCCCGCCCTCCCCGCCGACGGAGCCCCCCGCC,6-424670-424793-GGGCCTTCCCGCCCTCCCCGCCGACGGAGCCCCCCGCC,6-424841-424850-CCT;MOTIFS=CCT,GGGCCTTCCCGCCCTCCCCGCCGACGGAGCCCCCCGCC,AGCCCCCCGCCGGGCCTTCCCGCCCTCCCCGCCGACGG;STRUC=<VC205483>	HPRC,HGSVC,1KG-ONT	No	0.116	Yes	NA,NA	NA	NA
chr6:424517	192939	INS	1186	0.8091	0.6793	4	NA	NA	NA	NA	NA	NA	NA	NA	NA	No	ID=6-424317-424517-AGCCCCCCGCCGGGCCTTCCCGCCCTCCCCGCCGACGG,6-424518-424669-GGGCCTTCCCGCCCTCCCCGCCGACGGAGCCCCCCGCC,6-424670-424793-GGGCCTTCCCGCCCTCCCCGCCGACGGAGCCCCCCGCC,6-424841-424850-CCT;MOTIFS=CCT,GGGCCTTCCCGCCCTCCCCGCCGACGGAGCCCCCCGCC,AGCCCCCCGCCGGGCCTTCCCGCCCTCCCCGCCGACGG;STRUC=<VC205483>	HGSVC,1KG-ONT	No	0.116	No	NA,NA	NA	NA
chr6:424576	192941	INS	78	0.8996	0.5548	28	NA	NA	NA	NA	NA	NA	NA	NA	NA	No	ID=6-424317-424517-AGCCCCCCGCCGGGCCTTCCCGCCCTCCCCGCCGACGG,6-424518-424669-GGGCCTTCCCGCCCTCCCCGCCGACGGAGCCCCCCGCC,6-424670-424793-GGGCCTTCCCGCCCTCCCCGCCGACGGAGCCCCCCGCC,6-424841-424850-CCT;MOTIFS=CCT,GGGCCTTCCCGCCCTCCCCGCCGACGGAGCCCCCCGCC,AGCCCCCCGCCGGGCCTTCCCGCCCTCCCCGCCGACGG;STRUC=<VC205483>	HPRC,HGSVC,1KG-ONT	No	0.116	Yes	NA,NA	NA	NA
chr6:424594	192942	DEL	76	0.8622	0.5076	156	NA	NA	NA	NA	NA	NA	NA	NA	NA	No	ID=6-424317-424517-AGCCCCCCGCCGGGCCTTCCCGCCCTCCCCGCCGACGG,6-424518-424669-GGGCCTTCCCGCCCTCCCCGCCGACGGAGCCCCCCGCC,6-424670-424793-GGGCCTTCCCGCCCTCCCCGCCGACGGAGCCCCCCGCC,6-424841-424850-CCT;MOTIFS=CCT,GGGCCTTCCCGCCCTCCCCGCCGACGGAGCCCCCCGCC,AGCCCCCCGCCGGGCCTTCCCGCCCTCCCCGCCGACGG;STRUC=<VC205483>	HPRC,HGSVC,1KG-ONT	No	0.138	Yes	NA,NA	NA	NA
chr6:424609	192943	INS	368	0.8729	0.4639	10	NA	NA	NA	NA	NA	NA	NA	NA	NA	No	ID=6-424317-424517-AGCCCCCCGCCGGGCCTTCCCGCCCTCCCCGCCGACGG,6-424518-424669-GGGCCTTCCCGCCCTCCCCGCCGACGGAGCCCCCCGCC,6-424670-424793-GGGCCTTCCCGCCCTCCCCGCCGACGGAGCCCCCCGCC,6-424841-424850-CCT;MOTIFS=CCT,GGGCCTTCCCGCCCTCCCCGCCGACGGAGCCCCCCGCC,AGCCCCCCGCCGGGCCTTCCCGCCCTCCCCGCCGACGG;STRUC=<VC205483>	HPRC,HGSVC	No	0.116	No	NA,NA	NA	NA
chr6:424626	192944	INS	118	0.7998	0.6906	17	NA	NA	NA	NA	NA	NA	NA	NA	NA	No	ID=6-424317-424517-AGCCCCCCGCCGGGCCTTCCCGCCCTCCCCGCCGACGG,6-424518-424669-GGGCCTTCCCGCCCTCCCCGCCGACGGAGCCCCCCGCC,6-424670-424793-GGGCCTTCCCGCCCTCCCCGCCGACGGAGCCCCCCGCC,6-424841-424850-CCT;MOTIFS=CCT,GGGCCTTCCCGCCCTCCCCGCCGACGGAGCCCCCCGCC,AGCCCCCCGCCGGGCCTTCCCGCCCTCCCCGCCGACGG;STRUC=<VC205483>	HPRC,HGSVC,1KG-ONT	No	0.116	Yes	NA,NA	NA	NA
chr6:424778	192945	INS	1863	0.9565	0.1949	7	NA	NA	NA	NA	NA	NA	NA	NA	NA	No	ID=6-424317-424517-AGCCCCCCGCCGGGCCTTCCCGCCCTCCCCGCCGACGG,6-424518-424669-GGGCCTTCCCGCCCTCCCCGCCGACGGAGCCCCCCGCC,6-424670-424793-GGGCCTTCCCGCCCTCCCCGCCGACGGAGCCCCCCGCC,6-424841-424850-CCT;MOTIFS=CCT,GGGCCTTCCCGCCCTCCCCGCCGACGGAGCCCCCCGCC,AGCCCCCCGCCGGGCCTTCCCGCCCTCCCCGCCGACGG;STRUC=<VC205483>	HGSVC	No	1.654	Yes	NA,NA	NA	NA
chr6:424778	192946	INS	304	0.9475	0.2215	43	NA	NA	NA	NA	NA	NA	NA	NA	NA	No	ID=6-424317-424517-AGCCCCCCGCCGGGCCTTCCCGCCCTCCCCGCCGACGG,6-424518-424669-GGGCCTTCCCGCCCTCCCCGCCGACGGAGCCCCCCGCC,6-424670-424793-GGGCCTTCCCGCCCTCCCCGCCGACGGAGCCCCCCGCC,6-424841-424850-CCT;MOTIFS=CCT,GGGCCTTCCCGCCCTCCCCGCCGACGGAGCCCCCCGCC,AGCCCCCCGCCGGGCCTTCCCGCCCTCCCCGCCGACGG;STRUC=<VC205483>	HPRC,HGSVC	No	1.654	Yes	NA,NA	NA	NA
chr6:424783	192947	INS	608	0.8171	0.697	4	NA	NA	NA	NA	NA	NA	NA	NA	NA	No	ID=6-424317-424517-AGCCCCCCGCCGGGCCTTCCCGCCCTCCCCGCCGACGG,6-424518-424669-GGGCCTTCCCGCCCTCCCCGCCGACGGAGCCCCCCGCC,6-424670-424793-GGGCCTTCCCGCCCTCCCCGCCGACGGAGCCCCCCGCC,6-424841-424850-CCT;MOTIFS=CCT,GGGCCTTCCCGCCCTCCCCGCCGACGGAGCCCCCCGCC,AGCCCCCCGCCGGGCCTTCCCGCCCTCCCCGCCGACGG;STRUC=<VC205483>	HPRC,HGSVC	No	1.654	No	NA,NA	NA	NA
chr6:424784	192948	INS	647	0.8645	0.6732	3	NA	NA	NA	NA	NA	NA	NA	NA	NA	No	ID=6-424317-424517-AGCCCCCCGCCGGGCCTTCCCGCCCTCCCCGCCGACGG,6-424518-424669-GGGCCTTCCCGCCCTCCCCGCCGACGGAGCCCCCCGCC,6-424670-424793-GGGCCTTCCCGCCCTCCCCGCCGACGGAGCCCCCCGCC,6-424841-424850-CCT;MOTIFS=CCT,GGGCCTTCCCGCCCTCCCCGCCGACGGAGCCCCCCGCC,AGCCCCCCGCCGGGCCTTCCCGCCCTCCCCGCCGACGG;STRUC=<VC205483>	HPRC,HGSVC,1KG-ONT	No	1.654	No	NA,NA	NA	NA
chr6:424784	192949	INS	228	0.8318	0.6257	57	NA	NA	NA	NA	NA	NA	NA	NA	NA	No	ID=6-424317-424517-AGCCCCCCGCCGGGCCTTCCCGCCCTCCCCGCCGACGG,6-424518-424669-GGGCCTTCCCGCCCTCCCCGCCGACGGAGCCCCCCGCC,6-424670-424793-GGGCCTTCCCGCCCTCCCCGCCGACGGAGCCCCCCGCC,6-424841-424850-CCT;MOTIFS=CCT,GGGCCTTCCCGCCCTCCCCGCCGACGGAGCCCCCCGCC,AGCCCCCCGCCGGGCCTTCCCGCCCTCCCCGCCGACGG;STRUC=<VC205483>	HPRC,HGSVC	No	1.654	Yes	NA,NA	NA	NA
chr6:424784	192950	INS	266	0.8211	0.6391	70	NA	NA	NA	NA	NA	NA	NA	NA	NA	No	ID=6-424317-424517-AGCCCCCCGCCGGGCCTTCCCGCCCTCCCCGCCGACGG,6-424518-424669-GGGCCTTCCCGCCCTCCCCGCCGACGGAGCCCCCCGCC,6-424670-424793-GGGCCTTCCCGCCCTCCCCGCCGACGGAGCCCCCCGCC,6-424841-424850-CCT;MOTIFS=CCT,GGGCCTTCCCGCCCTCCCCGCCGACGGAGCCCCCCGCC,AGCCCCCCGCCGGGCCTTCCCGCCCTCCCCGCCGACGG;STRUC=<VC205483>	HPRC,HGSVC	No	1.654	Yes	NA,NA	NA	NA
chr6:424784	192951	INS	114	0.8359	0.5991	165	NA	NA	NA	NA	NA	NA	NA	NA	NA	No	ID=6-424317-424517-AGCCCCCCGCCGGGCCTTCCCGCCCTCCCCGCCGACGG,6-424518-424669-GGGCCTTCCCGCCCTCCCCGCCGACGGAGCCCCCCGCC,6-424670-424793-GGGCCTTCCCGCCCTCCCCGCCGACGGAGCCCCCCGCC,6-424841-424850-CCT;MOTIFS=CCT,GGGCCTTCCCGCCCTCCCCGCCGACGGAGCCCCCCGCC,AGCCCCCCGCCGGGCCTTCCCGCCCTCCCCGCCGACGG;STRUC=<VC205483>	HPRC,HGSVC,1KG-ONT	No	1.654	Yes	NA,NA	NA	NA
chr6:424784	192952	INS	152	0.8119	0.6701	100	NA	NA	NA	NA	NA	NA	NA	NA	NA	No	ID=6-424317-424517-AGCCCCCCGCCGGGCCTTCCCGCCCTCCCCGCCGACGG,6-424518-424669-GGGCCTTCCCGCCCTCCCCGCCGACGGAGCCCCCCGCC,6-424670-424793-GGGCCTTCCCGCCCTCCCCGCCGACGGAGCCCCCCGCC,6-424841-424850-CCT;MOTIFS=CCT,GGGCCTTCCCGCCCTCCCCGCCGACGGAGCCCCCCGCC,AGCCCCCCGCCGGGCCTTCCCGCCCTCCCCGCCGACGG;STRUC=<VC205483>	HPRC,HGSVC,1KG-ONT	No	1.654	Yes	NA,NA	NA	NA
chr6:424784	192953	INS	418	0.8256	0.6823	12	NA	NA	NA	NA	NA	NA	NA	NA	NA	No	ID=6-424317-424517-AGCCCCCCGCCGGGCCTTCCCGCCCTCCCCGCCGACGG,6-424518-424669-GGGCCTTCCCGCCCTCCCCGCCGACGGAGCCCCCCGCC,6-424670-424793-GGGCCTTCCCGCCCTCCCCGCCGACGGAGCCCCCCGCC,6-424841-424850-CCT;MOTIFS=CCT,GGGCCTTCCCGCCCTCCCCGCCGACGGAGCCCCCCGCC,AGCCCCCCGCCGGGCCTTCCCGCCCTCCCCGCCGACGG;STRUC=<VC205483>	HPRC,HGSVC	No	1.654	Yes	NA,NA	NA	NA
chr6:424784	192954	INS	76	0.8887	0.4342	60	NA	NA	NA	NA	NA	NA	NA	NA	NA	No	ID=6-424317-424517-AGCCCCCCGCCGGGCCTTCCCGCCCTCCCCGCCGACGG,6-424518-424669-GGGCCTTCCCGCCCTCCCCGCCGACGGAGCCCCCCGCC,6-424670-424793-GGGCCTTCCCGCCCTCCCCGCCGACGGAGCCCCCCGCC,6-424841-424850-CCT;MOTIFS=CCT,GGGCCTTCCCGCCCTCCCCGCCGACGGAGCCCCCCGCC,AGCCCCCCGCCGGGCCTTCCCGCCCTCCCCGCCGACGG;STRUC=<VC205483>	HPRC,HGSVC,1KG-ONT	No	1.654	Yes	NA,NA	NA	NA
chr6:424784	192955	INS	190	0.8068	0.6992	106	NA	NA	NA	NA	NA	NA	NA	NA	NA	No	ID=6-424317-424517-AGCCCCCCGCCGGGCCTTCCCGCCCTCCCCGCCGACGG,6-424518-424669-GGGCCTTCCCGCCCTCCCCGCCGACGGAGCCCCCCGCC,6-424670-424793-GGGCCTTCCCGCCCTCCCCGCCGACGGAGCCCCCCGCC,6-424841-424850-CCT;MOTIFS=CCT,GGGCCTTCCCGCCCTCCCCGCCGACGGAGCCCCCCGCC,AGCCCCCCGCCGGGCCTTCCCGCCCTCCCCGCCGACGG;STRUC=<VC205483>	HPRC,HGSVC,1KG-ONT	No	1.654	Yes	NA,NA	NA	NA
chr6:424784	192956	INS	52	0.8985	0.3935	3	NA	NA	NA	NA	NA	NA	NA	NA	NA	No	ID=6-424317-424517-AGCCCCCCGCCGGGCCTTCCCGCCCTCCCCGCCGACGG,6-424518-424669-GGGCCTTCCCGCCCTCCCCGCCGACGGAGCCCCCCGCC,6-424670-424793-GGGCCTTCCCGCCCTCCCCGCCGACGGAGCCCCCCGCC,6-424841-424850-CCT;MOTIFS=CCT,GGGCCTTCCCGCCCTCCCCGCCGACGGAGCCCCCCGCC,AGCCCCCCGCCGGGCCTTCCCGCCCTCCCCGCCGACGG;STRUC=<VC205483>	NA	No	1.654	Yes	NA,NA	NA	NA
chr6:425826	192957	DEL	130	0.8853	0.4347	50	NA	NA	NA	NA	NA	NA	NA	NA	NA	No	NA	HPRC,HGSVC	Yes	0.132	Yes	NA,NA	NA	NA
chr6:425876	192958	DEL	82	0.949	0.2277	589	NA	NA	NA	NA	NA	NA	NA	NA	NA	No	NA	HPRC,HGSVC,1KG-ONT	Yes	0.227	Yes	NA,NA	NA	NA
chr6:433319	192959	DEL	78	0.8615	0.5066	1	NA	NA	NA	NA	NA	NA	NA	NA	NA	No	NA	NA	Yes	2.072	No	NA,NA	NA	NA
chr6:436194	192960	INS	319	0.9366	0.2606	30	NA	NA	NA	NA	NA	NA	NA	NA	enhancer	No	NA	NA	Yes	1.888	Yes	NA,NA	NA	NA
chr6:455682	192961	INS	71	0.8034	0.6898	1	NA	NA	NA	NA	NA	NA	NA	NA	NA	No	NA	NA	No	0.226	No	NA,NA	NA	NA
chr6:469028	192962	INS	72	0.8446	0.5634	12	NA	NA	NA	NA	NA	NA	NA	NA	NA	No	ID=6-469004-469013-TC,6-469018-469059-TCTCTGTCTC,6-469024-469033-TC,6-469034-469043-TC,6-469044-469053-TC,6-469062-469133-TCTCTGTCTCTCTCTGTCTCTG,6-469068-469077-TC,6-469072-469095-TCTCTG,6-469090-469099-TC,6-469094-469117-TCTCTG,6-469100-469149-TCTCTGTCTCTGTCTC,6-469112-469121-TC,6-469124-469132-TCTG,6-469128-469137-TC,6-469132-469155-TCTCTG,6-469144-469169-TCTCTGTC,6-469146-469170-TCTG,6-469170-469179-TC,6-469186-469195-TC,6-469204-469223-TCTCTG,6-469224-469236-TC,6-469232-469282-TCTCCCTCCTCTCCG,6-469277-469333-TCTCCGTCTCCCTCC,6-469307-469417-TCTCCGTCTCCCTCCTCTCCG,6-469463-469474-TC,6-469465-469518-TCTCTCTCTGTCTCTG,6-469481-469490-TC,6-469497-469506-TC,6-469501-469524-TCTCTG,6-469523-469538-TCTG,6-469535-469544-TC,6-469551-469560-TC,6-469567-469578-TC,6-469585-469597-TC,6-469623-469702-TCTCCGTCTCCCTCC,6-469727-469736-TC;MOTIFS=TC,TCTCCGTCTCCCTCC,TCTG,TCTCCCTCCTCTCCG,TCTCTCTCTGTCTCTG,TCTCTGTCTCTGTCTC,TCTCTGTCTC,TCTCTGTCTCTCTCTGTCTCTG,TCTCTGTC,TCTCCGTCTCCCTCCTCTCCG,TCTCTG;STRUC=<VC205487>	HGSVC	No	0.137	Yes	NA,NA	NA	NA
chr6:469037	192964	INS	79	0.8007	0.697	2	NA	NA	NA	NA	NA	NA	NA	NA	NA	No	ID=6-469004-469013-TC,6-469018-469059-TCTCTGTCTC,6-469024-469033-TC,6-469034-469043-TC,6-469044-469053-TC,6-469062-469133-TCTCTGTCTCTCTCTGTCTCTG,6-469068-469077-TC,6-469072-469095-TCTCTG,6-469090-469099-TC,6-469094-469117-TCTCTG,6-469100-469149-TCTCTGTCTCTGTCTC,6-469112-469121-TC,6-469124-469132-TCTG,6-469128-469137-TC,6-469132-469155-TCTCTG,6-469144-469169-TCTCTGTC,6-469146-469170-TCTG,6-469170-469179-TC,6-469186-469195-TC,6-469204-469223-TCTCTG,6-469224-469236-TC,6-469232-469282-TCTCCCTCCTCTCCG,6-469277-469333-TCTCCGTCTCCCTCC,6-469307-469417-TCTCCGTCTCCCTCCTCTCCG,6-469463-469474-TC,6-469465-469518-TCTCTCTCTGTCTCTG,6-469481-469490-TC,6-469497-469506-TC,6-469501-469524-TCTCTG,6-469523-469538-TCTG,6-469535-469544-TC,6-469551-469560-TC,6-469567-469578-TC,6-469585-469597-TC,6-469623-469702-TCTCCGTCTCCCTCC,6-469727-469736-TC;MOTIFS=TC,TCTCCGTCTCCCTCC,TCTG,TCTCCCTCCTCTCCG,TCTCTCTCTGTCTCTG,TCTCTGTCTCTGTCTC,TCTCTGTCTC,TCTCTGTCTCTCTCTGTCTCTG,TCTCTGTC,TCTCCGTCTCCCTCCTCTCCG,TCTCTG;STRUC=<VC205487>	HGSVC	No	0.137	No	NA,NA	NA	NA
chr6:469132	192965	DEL	527	0.8346	0.6089	1	NA	NA	NA	NA	NA	NA	NA	NA	NA	No	ID=6-469004-469013-TC,6-469018-469059-TCTCTGTCTC,6-469024-469033-TC,6-469034-469043-TC,6-469044-469053-TC,6-469062-469133-TCTCTGTCTCTCTCTGTCTCTG,6-469068-469077-TC,6-469072-469095-TCTCTG,6-469090-469099-TC,6-469094-469117-TCTCTG,6-469100-469149-TCTCTGTCTCTGTCTC,6-469112-469121-TC,6-469124-469132-TCTG,6-469128-469137-TC,6-469132-469155-TCTCTG,6-469144-469169-TCTCTGTC,6-469146-469170-TCTG,6-469170-469179-TC,6-469186-469195-TC,6-469204-469223-TCTCTG,6-469224-469236-TC,6-469232-469282-TCTCCCTCCTCTCCG,6-469277-469333-TCTCCGTCTCCCTCC,6-469307-469417-TCTCCGTCTCCCTCCTCTCCG,6-469463-469474-TC,6-469465-469518-TCTCTCTCTGTCTCTG,6-469481-469490-TC,6-469497-469506-TC,6-469501-469524-TCTCTG,6-469523-469538-TCTG,6-469535-469544-TC,6-469551-469560-TC,6-469567-469578-TC,6-469585-469597-TC,6-469623-469702-TCTCCGTCTCCCTCC,6-469727-469736-TC;MOTIFS=TC,TCTCCGTCTCCCTCC,TCTG,TCTCCCTCCTCTCCG,TCTCTCTCTGTCTCTG,TCTCTGTCTCTGTCTC,TCTCTGTCTC,TCTCTGTCTCTCTCTGTCTCTG,TCTCTGTC,TCTCCGTCTCCCTCCTCTCCG,TCTCTG;STRUC=<VC205487>	HPRC,HGSVC,1KG-ONT	No	0.19	No	NA,NA	NA	NA
chr6:469133	192966	DEL	321	0.8208	0.6324	246	NA	NA	NA	NA	NA	NA	NA	NA	NA	No	ID=6-469004-469013-TC,6-469018-469059-TCTCTGTCTC,6-469024-469033-TC,6-469034-469043-TC,6-469044-469053-TC,6-469062-469133-TCTCTGTCTCTCTCTGTCTCTG,6-469068-469077-TC,6-469072-469095-TCTCTG,6-469090-469099-TC,6-469094-469117-TCTCTG,6-469100-469149-TCTCTGTCTCTGTCTC,6-469112-469121-TC,6-469124-469132-TCTG,6-469128-469137-TC,6-469132-469155-TCTCTG,6-469144-469169-TCTCTGTC,6-469146-469170-TCTG,6-469170-469179-TC,6-469186-469195-TC,6-469204-469223-TCTCTG,6-469224-469236-TC,6-469232-469282-TCTCCCTCCTCTCCG,6-469277-469333-TCTCCGTCTCCCTCC,6-469307-469417-TCTCCGTCTCCCTCCTCTCCG,6-469463-469474-TC,6-469465-469518-TCTCTCTCTGTCTCTG,6-469481-469490-TC,6-469497-469506-TC,6-469501-469524-TCTCTG,6-469523-469538-TCTG,6-469535-469544-TC,6-469551-469560-TC,6-469567-469578-TC,6-469585-469597-TC,6-469623-469702-TCTCCGTCTCCCTCC,6-469727-469736-TC;MOTIFS=TC,TCTCCGTCTCCCTCC,TCTG,TCTCCCTCCTCTCCG,TCTCTCTCTGTCTCTG,TCTCTGTCTCTGTCTC,TCTCTGTCTC,TCTCTGTCTCTCTCTGTCTCTG,TCTCTGTC,TCTCCGTCTCCCTCCTCTCCG,TCTCTG;STRUC=<VC205487>	HPRC,HGSVC,1KG-ONT	No	0.208	Yes	NA,NA	NA	NA
chr6:469150	192967	DEL	351	0.8269	0.6187	97	NA	NA	NA	NA	NA	NA	NA	NA	NA	No	ID=6-469004-469013-TC,6-469018-469059-TCTCTGTCTC,6-469024-469033-TC,6-469034-469043-TC,6-469044-469053-TC,6-469062-469133-TCTCTGTCTCTCTCTGTCTCTG,6-469068-469077-TC,6-469072-469095-TCTCTG,6-469090-469099-TC,6-469094-469117-TCTCTG,6-469100-469149-TCTCTGTCTCTGTCTC,6-469112-469121-TC,6-469124-469132-TCTG,6-469128-469137-TC,6-469132-469155-TCTCTG,6-469144-469169-TCTCTGTC,6-469146-469170-TCTG,6-469170-469179-TC,6-469186-469195-TC,6-469204-469223-TCTCTG,6-469224-469236-TC,6-469232-469282-TCTCCCTCCTCTCCG,6-469277-469333-TCTCCGTCTCCCTCC,6-469307-469417-TCTCCGTCTCCCTCCTCTCCG,6-469463-469474-TC,6-469465-469518-TCTCTCTCTGTCTCTG,6-469481-469490-TC,6-469497-469506-TC,6-469501-469524-TCTCTG,6-469523-469538-TCTG,6-469535-469544-TC,6-469551-469560-TC,6-469567-469578-TC,6-469585-469597-TC,6-469623-469702-TCTCCGTCTCCCTCC,6-469727-469736-TC;MOTIFS=TC,TCTCCGTCTCCCTCC,TCTG,TCTCCCTCCTCTCCG,TCTCTCTCTGTCTCTG,TCTCTGTCTCTGTCTC,TCTCTGTCTC,TCTCTGTCTCTCTCTGTCTCTG,TCTCTGTC,TCTCCGTCTCCCTCCTCTCCG,TCTCTG;STRUC=<VC205487>	HPRC,HGSVC,1KG-ONT	No	0.208	Yes	NA,NA	NA	NA
chr6:469157	192968	DEL	297	0.8737	0.5619	15	NA	NA	NA	NA	NA	NA	NA	NA	NA	No	ID=6-469004-469013-TC,6-469018-469059-TCTCTGTCTC,6-469024-469033-TC,6-469034-469043-TC,6-469044-469053-TC,6-469062-469133-TCTCTGTCTCTCTCTGTCTCTG,6-469068-469077-TC,6-469072-469095-TCTCTG,6-469090-469099-TC,6-469094-469117-TCTCTG,6-469100-469149-TCTCTGTCTCTGTCTC,6-469112-469121-TC,6-469124-469132-TCTG,6-469128-469137-TC,6-469132-469155-TCTCTG,6-469144-469169-TCTCTGTC,6-469146-469170-TCTG,6-469170-469179-TC,6-469186-469195-TC,6-469204-469223-TCTCTG,6-469224-469236-TC,6-469232-469282-TCTCCCTCCTCTCCG,6-469277-469333-TCTCCGTCTCCCTCC,6-469307-469417-TCTCCGTCTCCCTCCTCTCCG,6-469463-469474-TC,6-469465-469518-TCTCTCTCTGTCTCTG,6-469481-469490-TC,6-469497-469506-TC,6-469501-469524-TCTCTG,6-469523-469538-TCTG,6-469535-469544-TC,6-469551-469560-TC,6-469567-469578-TC,6-469585-469597-TC,6-469623-469702-TCTCCGTCTCCCTCC,6-469727-469736-TC;MOTIFS=TC,TCTCCGTCTCCCTCC,TCTG,TCTCCCTCCTCTCCG,TCTCTCTCTGTCTCTG,TCTCTGTCTCTGTCTC,TCTCTGTCTC,TCTCTGTCTCTCTCTGTCTCTG,TCTCTGTC,TCTCCGTCTCCCTCCTCTCCG,TCTCTG;STRUC=<VC205487>	HPRC,HGSVC	No	0.193	No	NA,NA	NA	NA
chr6:469191	192969	DEL	263	0.8417	0.5901	18	NA	NA	NA	NA	NA	NA	NA	NA	NA	No	ID=6-469004-469013-TC,6-469018-469059-TCTCTGTCTC,6-469024-469033-TC,6-469034-469043-TC,6-469044-469053-TC,6-469062-469133-TCTCTGTCTCTCTCTGTCTCTG,6-469068-469077-TC,6-469072-469095-TCTCTG,6-469090-469099-TC,6-469094-469117-TCTCTG,6-469100-469149-TCTCTGTCTCTGTCTC,6-469112-469121-TC,6-469124-469132-TCTG,6-469128-469137-TC,6-469132-469155-TCTCTG,6-469144-469169-TCTCTGTC,6-469146-469170-TCTG,6-469170-469179-TC,6-469186-469195-TC,6-469204-469223-TCTCTG,6-469224-469236-TC,6-469232-469282-TCTCCCTCCTCTCCG,6-469277-469333-TCTCCGTCTCCCTCC,6-469307-469417-TCTCCGTCTCCCTCCTCTCCG,6-469463-469474-TC,6-469465-469518-TCTCTCTCTGTCTCTG,6-469481-469490-TC,6-469497-469506-TC,6-469501-469524-TCTCTG,6-469523-469538-TCTG,6-469535-469544-TC,6-469551-469560-TC,6-469567-469578-TC,6-469585-469597-TC,6-469623-469702-TCTCCGTCTCCCTCC,6-469727-469736-TC;MOTIFS=TC,TCTCCGTCTCCCTCC,TCTG,TCTCCCTCCTCTCCG,TCTCTCTCTGTCTCTG,TCTCTGTCTCTGTCTC,TCTCTGTCTC,TCTCTGTCTCTCTCTGTCTCTG,TCTCTGTC,TCTCCGTCTCCCTCCTCTCCG,TCTCTG;STRUC=<VC205487>	HPRC,HGSVC	No	0.201	Yes	NA,NA	NA	NA
chr6:469220	192970	DEL	237	0.8668	0.4759	13	NA	NA	NA	NA	NA	NA	NA	NA	NA	No	ID=6-469004-469013-TC,6-469018-469059-TCTCTGTCTC,6-469024-469033-TC,6-469034-469043-TC,6-469044-469053-TC,6-469062-469133-TCTCTGTCTCTCTCTGTCTCTG,6-469068-469077-TC,6-469072-469095-TCTCTG,6-469090-469099-TC,6-469094-469117-TCTCTG,6-469100-469149-TCTCTGTCTCTGTCTC,6-469112-469121-TC,6-469124-469132-TCTG,6-469128-469137-TC,6-469132-469155-TCTCTG,6-469144-469169-TCTCTGTC,6-469146-469170-TCTG,6-469170-469179-TC,6-469186-469195-TC,6-469204-469223-TCTCTG,6-469224-469236-TC,6-469232-469282-TCTCCCTCCTCTCCG,6-469277-469333-TCTCCGTCTCCCTCC,6-469307-469417-TCTCCGTCTCCCTCCTCTCCG,6-469463-469474-TC,6-469465-469518-TCTCTCTCTGTCTCTG,6-469481-469490-TC,6-469497-469506-TC,6-469501-469524-TCTCTG,6-469523-469538-TCTG,6-469535-469544-TC,6-469551-469560-TC,6-469567-469578-TC,6-469585-469597-TC,6-469623-469702-TCTCCGTCTCCCTCC,6-469727-469736-TC;MOTIFS=TC,TCTCCGTCTCCCTCC,TCTG,TCTCCCTCCTCTCCG,TCTCTCTCTGTCTCTG,TCTCTGTCTCTGTCTC,TCTCTGTCTC,TCTCTGTCTCTCTCTGTCTCTG,TCTCTGTC,TCTCCGTCTCCCTCCTCTCCG,TCTCTG;STRUC=<VC205487>	HPRC,HGSVC,1KG-ONT	No	0.321	Yes	NA,NA	NA	NA
chr6:469232	192971	INS	237	0.8134	0.6752	6	NA	NA	NA	NA	NA	NA	NA	NA	NA	No	ID=6-469004-469013-TC,6-469018-469059-TCTCTGTCTC,6-469024-469033-TC,6-469034-469043-TC,6-469044-469053-TC,6-469062-469133-TCTCTGTCTCTCTCTGTCTCTG,6-469068-469077-TC,6-469072-469095-TCTCTG,6-469090-469099-TC,6-469094-469117-TCTCTG,6-469100-469149-TCTCTGTCTCTGTCTC,6-469112-469121-TC,6-469124-469132-TCTG,6-469128-469137-TC,6-469132-469155-TCTCTG,6-469144-469169-TCTCTGTC,6-469146-469170-TCTG,6-469170-469179-TC,6-469186-469195-TC,6-469204-469223-TCTCTG,6-469224-469236-TC,6-469232-469282-TCTCCCTCCTCTCCG,6-469277-469333-TCTCCGTCTCCCTCC,6-469307-469417-TCTCCGTCTCCCTCCTCTCCG,6-469463-469474-TC,6-469465-469518-TCTCTCTCTGTCTCTG,6-469481-469490-TC,6-469497-469506-TC,6-469501-469524-TCTCTG,6-469523-469538-TCTG,6-469535-469544-TC,6-469551-469560-TC,6-469567-469578-TC,6-469585-469597-TC,6-469623-469702-TCTCCGTCTCCCTCC,6-469727-469736-TC;MOTIFS=TC,TCTCCGTCTCCCTCC,TCTG,TCTCCCTCCTCTCCG,TCTCTCTCTGTCTCTG,TCTCTGTCTCTGTCTC,TCTCTGTCTC,TCTCTGTCTCTCTCTGTCTCTG,TCTCTGTC,TCTCCGTCTCCCTCCTCTCCG,TCTCTG;STRUC=<VC205487>	1KG-ONT	No	0.226	Yes	NA,NA	NA	NA
chr6:469232	192973	DEL	51	0.8173	0.6506	26	NA	NA	NA	NA	NA	NA	NA	NA	NA	No	ID=6-469004-469013-TC,6-469018-469059-TCTCTGTCTC,6-469024-469033-TC,6-469034-469043-TC,6-469044-469053-TC,6-469062-469133-TCTCTGTCTCTCTCTGTCTCTG,6-469068-469077-TC,6-469072-469095-TCTCTG,6-469090-469099-TC,6-469094-469117-TCTCTG,6-469100-469149-TCTCTGTCTCTGTCTC,6-469112-469121-TC,6-469124-469132-TCTG,6-469128-469137-TC,6-469132-469155-TCTCTG,6-469144-469169-TCTCTGTC,6-469146-469170-TCTG,6-469170-469179-TC,6-469186-469195-TC,6-469204-469223-TCTCTG,6-469224-469236-TC,6-469232-469282-TCTCCCTCCTCTCCG,6-469277-469333-TCTCCGTCTCCCTCC,6-469307-469417-TCTCCGTCTCCCTCCTCTCCG,6-469463-469474-TC,6-469465-469518-TCTCTCTCTGTCTCTG,6-469481-469490-TC,6-469497-469506-TC,6-469501-469524-TCTCTG,6-469523-469538-TCTG,6-469535-469544-TC,6-469551-469560-TC,6-469567-469578-TC,6-469585-469597-TC,6-469623-469702-TCTCCGTCTCCCTCC,6-469727-469736-TC;MOTIFS=TC,TCTCCGTCTCCCTCC,TCTG,TCTCCCTCCTCTCCG,TCTCTCTCTGTCTCTG,TCTCTGTCTCTGTCTC,TCTCTGTCTC,TCTCTGTCTCTCTCTGTCTCTG,TCTCTGTC,TCTCCGTCTCCCTCCTCTCCG,TCTCTG;STRUC=<VC205487>	HPRC,HGSVC	No	0.163	Yes	NA,NA	NA	NA
chr6:469232	192972	INS	627	0.9267	0.3058	17	NA	NA	NA	NA	NA	NA	NA	NA	NA	No	ID=6-469004-469013-TC,6-469018-469059-TCTCTGTCTC,6-469024-469033-TC,6-469034-469043-TC,6-469044-469053-TC,6-469062-469133-TCTCTGTCTCTCTCTGTCTCTG,6-469068-469077-TC,6-469072-469095-TCTCTG,6-469090-469099-TC,6-469094-469117-TCTCTG,6-469100-469149-TCTCTGTCTCTGTCTC,6-469112-469121-TC,6-469124-469132-TCTG,6-469128-469137-TC,6-469132-469155-TCTCTG,6-469144-469169-TCTCTGTC,6-469146-469170-TCTG,6-469170-469179-TC,6-469186-469195-TC,6-469204-469223-TCTCTG,6-469224-469236-TC,6-469232-469282-TCTCCCTCCTCTCCG,6-469277-469333-TCTCCGTCTCCCTCC,6-469307-469417-TCTCCGTCTCCCTCCTCTCCG,6-469463-469474-TC,6-469465-469518-TCTCTCTCTGTCTCTG,6-469481-469490-TC,6-469497-469506-TC,6-469501-469524-TCTCTG,6-469523-469538-TCTG,6-469535-469544-TC,6-469551-469560-TC,6-469567-469578-TC,6-469585-469597-TC,6-469623-469702-TCTCCGTCTCCCTCC,6-469727-469736-TC;MOTIFS=TC,TCTCCGTCTCCCTCC,TCTG,TCTCCCTCCTCTCCG,TCTCTCTCTGTCTCTG,TCTCTGTCTCTGTCTC,TCTCTGTCTC,TCTCTGTCTCTCTCTGTCTCTG,TCTCTGTC,TCTCCGTCTCCCTCCTCTCCG,TCTCTG;STRUC=<VC205487>	NA	Yes	0.226	Yes	NA,NA	NA	NA
chr6:469236	192974	DEL	215	0.8437	0.5837	9	NA	NA	NA	NA	NA	NA	NA	NA	NA	No	ID=6-469004-469013-TC,6-469018-469059-TCTCTGTCTC,6-469024-469033-TC,6-469034-469043-TC,6-469044-469053-TC,6-469062-469133-TCTCTGTCTCTCTCTGTCTCTG,6-469068-469077-TC,6-469072-469095-TCTCTG,6-469090-469099-TC,6-469094-469117-TCTCTG,6-469100-469149-TCTCTGTCTCTGTCTC,6-469112-469121-TC,6-469124-469132-TCTG,6-469128-469137-TC,6-469132-469155-TCTCTG,6-469144-469169-TCTCTGTC,6-469146-469170-TCTG,6-469170-469179-TC,6-469186-469195-TC,6-469204-469223-TCTCTG,6-469224-469236-TC,6-469232-469282-TCTCCCTCCTCTCCG,6-469277-469333-TCTCCGTCTCCCTCC,6-469307-469417-TCTCCGTCTCCCTCCTCTCCG,6-469463-469474-TC,6-469465-469518-TCTCTCTCTGTCTCTG,6-469481-469490-TC,6-469497-469506-TC,6-469501-469524-TCTCTG,6-469523-469538-TCTG,6-469535-469544-TC,6-469551-469560-TC,6-469567-469578-TC,6-469585-469597-TC,6-469623-469702-TCTCCGTCTCCCTCC,6-469727-469736-TC;MOTIFS=TC,TCTCCGTCTCCCTCC,TCTG,TCTCCCTCCTCTCCG,TCTCTCTCTGTCTCTG,TCTCTGTCTCTGTCTC,TCTCTGTCTC,TCTCTGTCTCTCTCTGTCTCTG,TCTCTGTC,TCTCCGTCTCCCTCCTCTCCG,TCTCTG;STRUC=<VC205487>	HPRC,HGSVC,1KG-ONT	No	0.229	No	NA,NA	NA	NA
chr6:469241	192977	DEL	382	0.815	0.6764	151	NA	NA	NA	NA	NA	NA	NA	NA	NA	No	ID=6-469004-469013-TC,6-469018-469059-TCTCTGTCTC,6-469024-469033-TC,6-469034-469043-TC,6-469044-469053-TC,6-469062-469133-TCTCTGTCTCTCTCTGTCTCTG,6-469068-469077-TC,6-469072-469095-TCTCTG,6-469090-469099-TC,6-469094-469117-TCTCTG,6-469100-469149-TCTCTGTCTCTGTCTC,6-469112-469121-TC,6-469124-469132-TCTG,6-469128-469137-TC,6-469132-469155-TCTCTG,6-469144-469169-TCTCTGTC,6-469146-469170-TCTG,6-469170-469179-TC,6-469186-469195-TC,6-469204-469223-TCTCTG,6-469224-469236-TC,6-469232-469282-TCTCCCTCCTCTCCG,6-469277-469333-TCTCCGTCTCCCTCC,6-469307-469417-TCTCCGTCTCCCTCCTCTCCG,6-469463-469474-TC,6-469465-469518-TCTCTCTCTGTCTCTG,6-469481-469490-TC,6-469497-469506-TC,6-469501-469524-TCTCTG,6-469523-469538-TCTG,6-469535-469544-TC,6-469551-469560-TC,6-469567-469578-TC,6-469585-469597-TC,6-469623-469702-TCTCCGTCTCCCTCC,6-469727-469736-TC;MOTIFS=TC,TCTCCGTCTCCCTCC,TCTG,TCTCCCTCCTCTCCG,TCTCTCTCTGTCTCTG,TCTCTGTCTCTGTCTC,TCTCTGTCTC,TCTCTGTCTCTCTCTGTCTCTG,TCTCTGTC,TCTCCGTCTCCCTCCTCTCCG,TCTCTG;STRUC=<VC205487>	HPRC,HGSVC,1KG-ONT	No	0.157	Yes	NA,NA	NA	NA
chr6:469241	192976	DEL	150	0.8044	0.6712	8	NA	NA	NA	NA	NA	NA	NA	NA	NA	No	ID=6-469004-469013-TC,6-469018-469059-TCTCTGTCTC,6-469024-469033-TC,6-469034-469043-TC,6-469044-469053-TC,6-469062-469133-TCTCTGTCTCTCTCTGTCTCTG,6-469068-469077-TC,6-469072-469095-TCTCTG,6-469090-469099-TC,6-469094-469117-TCTCTG,6-469100-469149-TCTCTGTCTCTGTCTC,6-469112-469121-TC,6-469124-469132-TCTG,6-469128-469137-TC,6-469132-469155-TCTCTG,6-469144-469169-TCTCTGTC,6-469146-469170-TCTG,6-469170-469179-TC,6-469186-469195-TC,6-469204-469223-TCTCTG,6-469224-469236-TC,6-469232-469282-TCTCCCTCCTCTCCG,6-469277-469333-TCTCCGTCTCCCTCC,6-469307-469417-TCTCCGTCTCCCTCCTCTCCG,6-469463-469474-TC,6-469465-469518-TCTCTCTCTGTCTCTG,6-469481-469490-TC,6-469497-469506-TC,6-469501-469524-TCTCTG,6-469523-469538-TCTG,6-469535-469544-TC,6-469551-469560-TC,6-469567-469578-TC,6-469585-469597-TC,6-469623-469702-TCTCCGTCTCCCTCC,6-469727-469736-TC;MOTIFS=TC,TCTCCGTCTCCCTCC,TCTG,TCTCCCTCCTCTCCG,TCTCTCTCTGTCTCTG,TCTCTGTCTCTGTCTC,TCTCTGTCTC,TCTCTGTCTCTCTCTGTCTCTG,TCTCTGTC,TCTCCGTCTCCCTCCTCTCCG,TCTCTG;STRUC=<VC205487>	HGSVC,1KG-ONT	No	0.189	No	NA,NA	NA	NA
chr6:469255	192978	DEL	142	0.834	0.6168	2	NA	NA	NA	NA	NA	NA	NA	NA	NA	No	ID=6-469004-469013-TC,6-469018-469059-TCTCTGTCTC,6-469024-469033-TC,6-469034-469043-TC,6-469044-469053-TC,6-469062-469133-TCTCTGTCTCTCTCTGTCTCTG,6-469068-469077-TC,6-469072-469095-TCTCTG,6-469090-469099-TC,6-469094-469117-TCTCTG,6-469100-469149-TCTCTGTCTCTGTCTC,6-469112-469121-TC,6-469124-469132-TCTG,6-469128-469137-TC,6-469132-469155-TCTCTG,6-469144-469169-TCTCTGTC,6-469146-469170-TCTG,6-469170-469179-TC,6-469186-469195-TC,6-469204-469223-TCTCTG,6-469224-469236-TC,6-469232-469282-TCTCCCTCCTCTCCG,6-469277-469333-TCTCCGTCTCCCTCC,6-469307-469417-TCTCCGTCTCCCTCCTCTCCG,6-469463-469474-TC,6-469465-469518-TCTCTCTCTGTCTCTG,6-469481-469490-TC,6-469497-469506-TC,6-469501-469524-TCTCTG,6-469523-469538-TCTG,6-469535-469544-TC,6-469551-469560-TC,6-469567-469578-TC,6-469585-469597-TC,6-469623-469702-TCTCCGTCTCCCTCC,6-469727-469736-TC;MOTIFS=TC,TCTCCGTCTCCCTCC,TCTG,TCTCCCTCCTCTCCG,TCTCTCTCTGTCTCTG,TCTCTGTCTCTGTCTC,TCTCTGTCTC,TCTCTGTCTCTCTCTGTCTCTG,TCTCTGTC,TCTCCGTCTCCCTCCTCTCCG,TCTCTG;STRUC=<VC205487>	HGSVC,1KG-ONT	No	0.17	No	NA,NA	NA	NA
chr6:469256	192979	DEL	72	0.8248	0.6528	4	NA	NA	NA	NA	NA	NA	NA	NA	NA	No	ID=6-469004-469013-TC,6-469018-469059-TCTCTGTCTC,6-469024-469033-TC,6-469034-469043-TC,6-469044-469053-TC,6-469062-469133-TCTCTGTCTCTCTCTGTCTCTG,6-469068-469077-TC,6-469072-469095-TCTCTG,6-469090-469099-TC,6-469094-469117-TCTCTG,6-469100-469149-TCTCTGTCTCTGTCTC,6-469112-469121-TC,6-469124-469132-TCTG,6-469128-469137-TC,6-469132-469155-TCTCTG,6-469144-469169-TCTCTGTC,6-469146-469170-TCTG,6-469170-469179-TC,6-469186-469195-TC,6-469204-469223-TCTCTG,6-469224-469236-TC,6-469232-469282-TCTCCCTCCTCTCCG,6-469277-469333-TCTCCGTCTCCCTCC,6-469307-469417-TCTCCGTCTCCCTCCTCTCCG,6-469463-469474-TC,6-469465-469518-TCTCTCTCTGTCTCTG,6-469481-469490-TC,6-469497-469506-TC,6-469501-469524-TCTCTG,6-469523-469538-TCTG,6-469535-469544-TC,6-469551-469560-TC,6-469567-469578-TC,6-469585-469597-TC,6-469623-469702-TCTCCGTCTCCCTCC,6-469727-469736-TC;MOTIFS=TC,TCTCCGTCTCCCTCC,TCTG,TCTCCCTCCTCTCCG,TCTCTCTCTGTCTCTG,TCTCTGTCTCTGTCTC,TCTCTGTCTC,TCTCTGTCTCTCTCTGTCTCTG,TCTCTGTC,TCTCCGTCTCCCTCCTCTCCG,TCTCTG;STRUC=<VC205487>	HPRC,HGSVC,1KG-ONT	No	0.176	No	NA,NA	NA	NA
chr6:469260	192980	DEL	429	0.9507	0.2223	547	NA	NA	NA	NA	NA	NA	NA	NA	NA	No	ID=6-469004-469013-TC,6-469018-469059-TCTCTGTCTC,6-469024-469033-TC,6-469034-469043-TC,6-469044-469053-TC,6-469062-469133-TCTCTGTCTCTCTCTGTCTCTG,6-469068-469077-TC,6-469072-469095-TCTCTG,6-469090-469099-TC,6-469094-469117-TCTCTG,6-469100-469149-TCTCTGTCTCTGTCTC,6-469112-469121-TC,6-469124-469132-TCTG,6-469128-469137-TC,6-469132-469155-TCTCTG,6-469144-469169-TCTCTGTC,6-469146-469170-TCTG,6-469170-469179-TC,6-469186-469195-TC,6-469204-469223-TCTCTG,6-469224-469236-TC,6-469232-469282-TCTCCCTCCTCTCCG,6-469277-469333-TCTCCGTCTCCCTCC,6-469307-469417-TCTCCGTCTCCCTCCTCTCCG,6-469463-469474-TC,6-469465-469518-TCTCTCTCTGTCTCTG,6-469481-469490-TC,6-469497-469506-TC,6-469501-469524-TCTCTG,6-469523-469538-TCTG,6-469535-469544-TC,6-469551-469560-TC,6-469567-469578-TC,6-469585-469597-TC,6-469623-469702-TCTCCGTCTCCCTCC,6-469727-469736-TC;MOTIFS=TC,TCTCCGTCTCCCTCC,TCTG,TCTCCCTCCTCTCCG,TCTCTCTCTGTCTCTG,TCTCTGTCTCTGTCTC,TCTCTGTCTC,TCTCTGTCTCTCTCTGTCTCTG,TCTCTGTC,TCTCCGTCTCCCTCCTCTCCG,TCTCTG;STRUC=<VC205487>	HPRC,HGSVC,1KG-ONT	No	0.211	Yes	NA,NA	NA	NA
chr6:469277	192982	DEL	325	0.8289	0.6436	98	NA	NA	NA	NA	NA	NA	NA	NA	NA	No	ID=6-469004-469013-TC,6-469018-469059-TCTCTGTCTC,6-469024-469033-TC,6-469034-469043-TC,6-469044-469053-TC,6-469062-469133-TCTCTGTCTCTCTCTGTCTCTG,6-469068-469077-TC,6-469072-469095-TCTCTG,6-469090-469099-TC,6-469094-469117-TCTCTG,6-469100-469149-TCTCTGTCTCTGTCTC,6-469112-469121-TC,6-469124-469132-TCTG,6-469128-469137-TC,6-469132-469155-TCTCTG,6-469144-469169-TCTCTGTC,6-469146-469170-TCTG,6-469170-469179-TC,6-469186-469195-TC,6-469204-469223-TCTCTG,6-469224-469236-TC,6-469232-469282-TCTCCCTCCTCTCCG,6-469277-469333-TCTCCGTCTCCCTCC,6-469307-469417-TCTCCGTCTCCCTCCTCTCCG,6-469463-469474-TC,6-469465-469518-TCTCTCTCTGTCTCTG,6-469481-469490-TC,6-469497-469506-TC,6-469501-469524-TCTCTG,6-469523-469538-TCTG,6-469535-469544-TC,6-469551-469560-TC,6-469567-469578-TC,6-469585-469597-TC,6-469623-469702-TCTCCGTCTCCCTCC,6-469727-469736-TC;MOTIFS=TC,TCTCCGTCTCCCTCC,TCTG,TCTCCCTCCTCTCCG,TCTCTCTCTGTCTCTG,TCTCTGTCTCTGTCTC,TCTCTGTCTC,TCTCTGTCTCTCTCTGTCTCTG,TCTCTGTC,TCTCCGTCTCCCTCCTCTCCG,TCTCTG;STRUC=<VC205487>	HPRC,HGSVC,1KG-ONT	No	0.094	Yes	NA,NA	NA	NA
chr6:469277	192981	INS	81	0.8091	0.6951	20	NA	NA	NA	NA	NA	NA	NA	NA	NA	No	ID=6-469004-469013-TC,6-469018-469059-TCTCTGTCTC,6-469024-469033-TC,6-469034-469043-TC,6-469044-469053-TC,6-469062-469133-TCTCTGTCTCTCTCTGTCTCTG,6-469068-469077-TC,6-469072-469095-TCTCTG,6-469090-469099-TC,6-469094-469117-TCTCTG,6-469100-469149-TCTCTGTCTCTGTCTC,6-469112-469121-TC,6-469124-469132-TCTG,6-469128-469137-TC,6-469132-469155-TCTCTG,6-469144-469169-TCTCTGTC,6-469146-469170-TCTG,6-469170-469179-TC,6-469186-469195-TC,6-469204-469223-TCTCTG,6-469224-469236-TC,6-469232-469282-TCTCCCTCCTCTCCG,6-469277-469333-TCTCCGTCTCCCTCC,6-469307-469417-TCTCCGTCTCCCTCCTCTCCG,6-469463-469474-TC,6-469465-469518-TCTCTCTCTGTCTCTG,6-469481-469490-TC,6-469497-469506-TC,6-469501-469524-TCTCTG,6-469523-469538-TCTG,6-469535-469544-TC,6-469551-469560-TC,6-469567-469578-TC,6-469585-469597-TC,6-469623-469702-TCTCCGTCTCCCTCC,6-469727-469736-TC;MOTIFS=TC,TCTCCGTCTCCCTCC,TCTG,TCTCCCTCCTCTCCG,TCTCTCTCTGTCTCTG,TCTCTGTCTCTGTCTC,TCTCTGTCTC,TCTCTGTCTCTCTCTGTCTCTG,TCTCTGTC,TCTCCGTCTCCCTCCTCTCCG,TCTCTG;STRUC=<VC205487>	HPRC,HGSVC	Yes	0.226	Yes	NA,NA	NA	NA
chr6:469292	192983	DEL	57	0.7947	0.6862	9	NA	NA	NA	NA	NA	NA	NA	NA	NA	No	ID=6-469004-469013-TC,6-469018-469059-TCTCTGTCTC,6-469024-469033-TC,6-469034-469043-TC,6-469044-469053-TC,6-469062-469133-TCTCTGTCTCTCTCTGTCTCTG,6-469068-469077-TC,6-469072-469095-TCTCTG,6-469090-469099-TC,6-469094-469117-TCTCTG,6-469100-469149-TCTCTGTCTCTGTCTC,6-469112-469121-TC,6-469124-469132-TCTG,6-469128-469137-TC,6-469132-469155-TCTCTG,6-469144-469169-TCTCTGTC,6-469146-469170-TCTG,6-469170-469179-TC,6-469186-469195-TC,6-469204-469223-TCTCTG,6-469224-469236-TC,6-469232-469282-TCTCCCTCCTCTCCG,6-469277-469333-TCTCCGTCTCCCTCC,6-469307-469417-TCTCCGTCTCCCTCCTCTCCG,6-469463-469474-TC,6-469465-469518-TCTCTCTCTGTCTCTG,6-469481-469490-TC,6-469497-469506-TC,6-469501-469524-TCTCTG,6-469523-469538-TCTG,6-469535-469544-TC,6-469551-469560-TC,6-469567-469578-TC,6-469585-469597-TC,6-469623-469702-TCTCCGTCTCCCTCC,6-469727-469736-TC;MOTIFS=TC,TCTCCGTCTCCCTCC,TCTG,TCTCCCTCCTCTCCG,TCTCTCTCTGTCTCTG,TCTCTGTCTCTGTCTC,TCTCTGTCTC,TCTCTGTCTCTCTCTGTCTCTG,TCTCTGTC,TCTCCGTCTCCCTCCTCTCCG,TCTCTG;STRUC=<VC205487>	HPRC,HGSVC	No	0.207	Yes	NA,NA	NA	NA
chr6:469303	192984	DEL	289	0.8443	0.5601	71	NA	NA	NA	NA	NA	NA	NA	NA	NA	No	ID=6-469004-469013-TC,6-469018-469059-TCTCTGTCTC,6-469024-469033-TC,6-469034-469043-TC,6-469044-469053-TC,6-469062-469133-TCTCTGTCTCTCTCTGTCTCTG,6-469068-469077-TC,6-469072-469095-TCTCTG,6-469090-469099-TC,6-469094-469117-TCTCTG,6-469100-469149-TCTCTGTCTCTGTCTC,6-469112-469121-TC,6-469124-469132-TCTG,6-469128-469137-TC,6-469132-469155-TCTCTG,6-469144-469169-TCTCTGTC,6-469146-469170-TCTG,6-469170-469179-TC,6-469186-469195-TC,6-469204-469223-TCTCTG,6-469224-469236-TC,6-469232-469282-TCTCCCTCCTCTCCG,6-469277-469333-TCTCCGTCTCCCTCC,6-469307-469417-TCTCCGTCTCCCTCCTCTCCG,6-469463-469474-TC,6-469465-469518-TCTCTCTCTGTCTCTG,6-469481-469490-TC,6-469497-469506-TC,6-469501-469524-TCTCTG,6-469523-469538-TCTG,6-469535-469544-TC,6-469551-469560-TC,6-469567-469578-TC,6-469585-469597-TC,6-469623-469702-TCTCCGTCTCCCTCC,6-469727-469736-TC;MOTIFS=TC,TCTCCGTCTCCCTCC,TCTG,TCTCCCTCCTCTCCG,TCTCTCTCTGTCTCTG,TCTCTGTCTCTGTCTC,TCTCTGTCTC,TCTCTGTCTCTCTCTGTCTCTG,TCTCTGTC,TCTCCGTCTCCCTCCTCTCCG,TCTCTG;STRUC=<VC205487>	HPRC,HGSVC	No	0.085	Yes	NA,NA	NA	NA
chr6:469307	192985	DEL	84	0.8086	0.68	4	NA	NA	NA	NA	NA	NA	NA	NA	NA	No	ID=6-469004-469013-TC,6-469018-469059-TCTCTGTCTC,6-469024-469033-TC,6-469034-469043-TC,6-469044-469053-TC,6-469062-469133-TCTCTGTCTCTCTCTGTCTCTG,6-469068-469077-TC,6-469072-469095-TCTCTG,6-469090-469099-TC,6-469094-469117-TCTCTG,6-469100-469149-TCTCTGTCTCTGTCTC,6-469112-469121-TC,6-469124-469132-TCTG,6-469128-469137-TC,6-469132-469155-TCTCTG,6-469144-469169-TCTCTGTC,6-469146-469170-TCTG,6-469170-469179-TC,6-469186-469195-TC,6-469204-469223-TCTCTG,6-469224-469236-TC,6-469232-469282-TCTCCCTCCTCTCCG,6-469277-469333-TCTCCGTCTCCCTCC,6-469307-469417-TCTCCGTCTCCCTCCTCTCCG,6-469463-469474-TC,6-469465-469518-TCTCTCTCTGTCTCTG,6-469481-469490-TC,6-469497-469506-TC,6-469501-469524-TCTCTG,6-469523-469538-TCTG,6-469535-469544-TC,6-469551-469560-TC,6-469567-469578-TC,6-469585-469597-TC,6-469623-469702-TCTCCGTCTCCCTCC,6-469727-469736-TC;MOTIFS=TC,TCTCCGTCTCCCTCC,TCTG,TCTCCCTCCTCTCCG,TCTCTCTCTGTCTCTG,TCTCTGTCTCTGTCTC,TCTCTGTCTC,TCTCTGTCTCTCTCTGTCTCTG,TCTCTGTC,TCTCCGTCTCCCTCCTCTCCG,TCTCTG;STRUC=<VC205487>	HPRC,HGSVC,1KG-ONT	No	0.176	No	NA,NA	NA	NA
chr6:469318	192986	DEL	274	0.8176	0.656	21	NA	NA	NA	NA	NA	NA	NA	NA	NA	No	ID=6-469004-469013-TC,6-469018-469059-TCTCTGTCTC,6-469024-469033-TC,6-469034-469043-TC,6-469044-469053-TC,6-469062-469133-TCTCTGTCTCTCTCTGTCTCTG,6-469068-469077-TC,6-469072-469095-TCTCTG,6-469090-469099-TC,6-469094-469117-TCTCTG,6-469100-469149-TCTCTGTCTCTGTCTC,6-469112-469121-TC,6-469124-469132-TCTG,6-469128-469137-TC,6-469132-469155-TCTCTG,6-469144-469169-TCTCTGTC,6-469146-469170-TCTG,6-469170-469179-TC,6-469186-469195-TC,6-469204-469223-TCTCTG,6-469224-469236-TC,6-469232-469282-TCTCCCTCCTCTCCG,6-469277-469333-TCTCCGTCTCCCTCC,6-469307-469417-TCTCCGTCTCCCTCCTCTCCG,6-469463-469474-TC,6-469465-469518-TCTCTCTCTGTCTCTG,6-469481-469490-TC,6-469497-469506-TC,6-469501-469524-TCTCTG,6-469523-469538-TCTG,6-469535-469544-TC,6-469551-469560-TC,6-469567-469578-TC,6-469585-469597-TC,6-469623-469702-TCTCCGTCTCCCTCC,6-469727-469736-TC;MOTIFS=TC,TCTCCGTCTCCCTCC,TCTG,TCTCCCTCCTCTCCG,TCTCTCTCTGTCTCTG,TCTCTGTCTCTGTCTC,TCTCTGTCTC,TCTCTGTCTCTCTCTGTCTCTG,TCTCTGTC,TCTCCGTCTCCCTCCTCTCCG,TCTCTG;STRUC=<VC205487>	HPRC,HGSVC	No	0.085	Yes	NA,NA	NA	NA
chr6:469328	192988	INS	138	0.8201	0.6606	1	NA	NA	NA	NA	NA	NA	NA	NA	NA	No	ID=6-469004-469013-TC,6-469018-469059-TCTCTGTCTC,6-469024-469033-TC,6-469034-469043-TC,6-469044-469053-TC,6-469062-469133-TCTCTGTCTCTCTCTGTCTCTG,6-469068-469077-TC,6-469072-469095-TCTCTG,6-469090-469099-TC,6-469094-469117-TCTCTG,6-469100-469149-TCTCTGTCTCTGTCTC,6-469112-469121-TC,6-469124-469132-TCTG,6-469128-469137-TC,6-469132-469155-TCTCTG,6-469144-469169-TCTCTGTC,6-469146-469170-TCTG,6-469170-469179-TC,6-469186-469195-TC,6-469204-469223-TCTCTG,6-469224-469236-TC,6-469232-469282-TCTCCCTCCTCTCCG,6-469277-469333-TCTCCGTCTCCCTCC,6-469307-469417-TCTCCGTCTCCCTCCTCTCCG,6-469463-469474-TC,6-469465-469518-TCTCTCTCTGTCTCTG,6-469481-469490-TC,6-469497-469506-TC,6-469501-469524-TCTCTG,6-469523-469538-TCTG,6-469535-469544-TC,6-469551-469560-TC,6-469567-469578-TC,6-469585-469597-TC,6-469623-469702-TCTCCGTCTCCCTCC,6-469727-469736-TC;MOTIFS=TC,TCTCCGTCTCCCTCC,TCTG,TCTCCCTCCTCTCCG,TCTCTCTCTGTCTCTG,TCTCTGTCTCTGTCTC,TCTCTGTCTC,TCTCTGTCTCTCTCTGTCTCTG,TCTCTGTC,TCTCCGTCTCCCTCCTCTCCG,TCTCTG;STRUC=<VC205487>	HPRC	Yes	0.226	No	NA,NA	NA	NA
chr6:469333	192989	INS	161	0.8138	0.6501	7	NA	NA	NA	NA	NA	NA	NA	NA	NA	No	ID=6-469004-469013-TC,6-469018-469059-TCTCTGTCTC,6-469024-469033-TC,6-469034-469043-TC,6-469044-469053-TC,6-469062-469133-TCTCTGTCTCTCTCTGTCTCTG,6-469068-469077-TC,6-469072-469095-TCTCTG,6-469090-469099-TC,6-469094-469117-TCTCTG,6-469100-469149-TCTCTGTCTCTGTCTC,6-469112-469121-TC,6-469124-469132-TCTG,6-469128-469137-TC,6-469132-469155-TCTCTG,6-469144-469169-TCTCTGTC,6-469146-469170-TCTG,6-469170-469179-TC,6-469186-469195-TC,6-469204-469223-TCTCTG,6-469224-469236-TC,6-469232-469282-TCTCCCTCCTCTCCG,6-469277-469333-TCTCCGTCTCCCTCC,6-469307-469417-TCTCCGTCTCCCTCCTCTCCG,6-469463-469474-TC,6-469465-469518-TCTCTCTCTGTCTCTG,6-469481-469490-TC,6-469497-469506-TC,6-469501-469524-TCTCTG,6-469523-469538-TCTG,6-469535-469544-TC,6-469551-469560-TC,6-469567-469578-TC,6-469585-469597-TC,6-469623-469702-TCTCCGTCTCCCTCC,6-469727-469736-TC;MOTIFS=TC,TCTCCGTCTCCCTCC,TCTG,TCTCCCTCCTCTCCG,TCTCTCTCTGTCTCTG,TCTCTGTCTCTGTCTC,TCTCTGTCTC,TCTCTGTCTCTCTCTGTCTCTG,TCTCTGTC,TCTCCGTCTCCCTCCTCTCCG,TCTCTG;STRUC=<VC205487>	NA	Yes	0.226	Yes	NA,NA	NA	NA
chr6:469349	192990	INS	383	0.8587	0.5321	6	NA	NA	NA	NA	NA	NA	NA	NA	NA	No	ID=6-469004-469013-TC,6-469018-469059-TCTCTGTCTC,6-469024-469033-TC,6-469034-469043-TC,6-469044-469053-TC,6-469062-469133-TCTCTGTCTCTCTCTGTCTCTG,6-469068-469077-TC,6-469072-469095-TCTCTG,6-469090-469099-TC,6-469094-469117-TCTCTG,6-469100-469149-TCTCTGTCTCTGTCTC,6-469112-469121-TC,6-469124-469132-TCTG,6-469128-469137-TC,6-469132-469155-TCTCTG,6-469144-469169-TCTCTGTC,6-469146-469170-TCTG,6-469170-469179-TC,6-469186-469195-TC,6-469204-469223-TCTCTG,6-469224-469236-TC,6-469232-469282-TCTCCCTCCTCTCCG,6-469277-469333-TCTCCGTCTCCCTCC,6-469307-469417-TCTCCGTCTCCCTCCTCTCCG,6-469463-469474-TC,6-469465-469518-TCTCTCTCTGTCTCTG,6-469481-469490-TC,6-469497-469506-TC,6-469501-469524-TCTCTG,6-469523-469538-TCTG,6-469535-469544-TC,6-469551-469560-TC,6-469567-469578-TC,6-469585-469597-TC,6-469623-469702-TCTCCGTCTCCCTCC,6-469727-469736-TC;MOTIFS=TC,TCTCCGTCTCCCTCC,TCTG,TCTCCCTCCTCTCCG,TCTCTCTCTGTCTCTG,TCTCTGTCTCTGTCTC,TCTCTGTCTC,TCTCTGTCTCTCTCTGTCTCTG,TCTCTGTC,TCTCCGTCTCCCTCCTCTCCG,TCTCTG;STRUC=<VC205487>	HPRC	Yes	0.226	Yes	NA,NA	NA	NA
chr6:469349	192991	DEL	253	0.8965	0.3657	9	NA	NA	NA	NA	NA	NA	NA	NA	NA	No	ID=6-469004-469013-TC,6-469018-469059-TCTCTGTCTC,6-469024-469033-TC,6-469034-469043-TC,6-469044-469053-TC,6-469062-469133-TCTCTGTCTCTCTCTGTCTCTG,6-469068-469077-TC,6-469072-469095-TCTCTG,6-469090-469099-TC,6-469094-469117-TCTCTG,6-469100-469149-TCTCTGTCTCTGTCTC,6-469112-469121-TC,6-469124-469132-TCTG,6-469128-469137-TC,6-469132-469155-TCTCTG,6-469144-469169-TCTCTGTC,6-469146-469170-TCTG,6-469170-469179-TC,6-469186-469195-TC,6-469204-469223-TCTCTG,6-469224-469236-TC,6-469232-469282-TCTCCCTCCTCTCCG,6-469277-469333-TCTCCGTCTCCCTCC,6-469307-469417-TCTCCGTCTCCCTCCTCTCCG,6-469463-469474-TC,6-469465-469518-TCTCTCTCTGTCTCTG,6-469481-469490-TC,6-469497-469506-TC,6-469501-469524-TCTCTG,6-469523-469538-TCTG,6-469535-469544-TC,6-469551-469560-TC,6-469567-469578-TC,6-469585-469597-TC,6-469623-469702-TCTCCGTCTCCCTCC,6-469727-469736-TC;MOTIFS=TC,TCTCCGTCTCCCTCC,TCTG,TCTCCCTCCTCTCCG,TCTCTCTCTGTCTCTG,TCTCTGTCTCTGTCTC,TCTCTGTCTC,TCTCTGTCTCTCTCTGTCTCTG,TCTCTGTC,TCTCCGTCTCCCTCCTCTCCG,TCTCTG;STRUC=<VC205487>	HPRC,HGSVC	No	0.085	No	NA,NA	NA	NA
chr6:469370	192994	DEL	223	0.9494	0.2185	38	NA	NA	NA	NA	NA	NA	NA	NA	NA	No	ID=6-469004-469013-TC,6-469018-469059-TCTCTGTCTC,6-469024-469033-TC,6-469034-469043-TC,6-469044-469053-TC,6-469062-469133-TCTCTGTCTCTCTCTGTCTCTG,6-469068-469077-TC,6-469072-469095-TCTCTG,6-469090-469099-TC,6-469094-469117-TCTCTG,6-469100-469149-TCTCTGTCTCTGTCTC,6-469112-469121-TC,6-469124-469132-TCTG,6-469128-469137-TC,6-469132-469155-TCTCTG,6-469144-469169-TCTCTGTC,6-469146-469170-TCTG,6-469170-469179-TC,6-469186-469195-TC,6-469204-469223-TCTCTG,6-469224-469236-TC,6-469232-469282-TCTCCCTCCTCTCCG,6-469277-469333-TCTCCGTCTCCCTCC,6-469307-469417-TCTCCGTCTCCCTCCTCTCCG,6-469463-469474-TC,6-469465-469518-TCTCTCTCTGTCTCTG,6-469481-469490-TC,6-469497-469506-TC,6-469501-469524-TCTCTG,6-469523-469538-TCTG,6-469535-469544-TC,6-469551-469560-TC,6-469567-469578-TC,6-469585-469597-TC,6-469623-469702-TCTCCGTCTCCCTCC,6-469727-469736-TC;MOTIFS=TC,TCTCCGTCTCCCTCC,TCTG,TCTCCCTCCTCTCCG,TCTCTCTCTGTCTCTG,TCTCTGTCTCTGTCTC,TCTCTGTCTC,TCTCTGTCTCTCTCTGTCTCTG,TCTCTGTC,TCTCCGTCTCCCTCCTCTCCG,TCTCTG;STRUC=<VC205487>	HPRC,HGSVC,1KG-ONT	No	0.09	Yes	NA,NA	NA	NA
chr6:469370	192992	INS	105	0.845	0.5934	3	NA	NA	NA	NA	NA	NA	NA	NA	NA	No	ID=6-469004-469013-TC,6-469018-469059-TCTCTGTCTC,6-469024-469033-TC,6-469034-469043-TC,6-469044-469053-TC,6-469062-469133-TCTCTGTCTCTCTCTGTCTCTG,6-469068-469077-TC,6-469072-469095-TCTCTG,6-469090-469099-TC,6-469094-469117-TCTCTG,6-469100-469149-TCTCTGTCTCTGTCTC,6-469112-469121-TC,6-469124-469132-TCTG,6-469128-469137-TC,6-469132-469155-TCTCTG,6-469144-469169-TCTCTGTC,6-469146-469170-TCTG,6-469170-469179-TC,6-469186-469195-TC,6-469204-469223-TCTCTG,6-469224-469236-TC,6-469232-469282-TCTCCCTCCTCTCCG,6-469277-469333-TCTCCGTCTCCCTCC,6-469307-469417-TCTCCGTCTCCCTCCTCTCCG,6-469463-469474-TC,6-469465-469518-TCTCTCTCTGTCTCTG,6-469481-469490-TC,6-469497-469506-TC,6-469501-469524-TCTCTG,6-469523-469538-TCTG,6-469535-469544-TC,6-469551-469560-TC,6-469567-469578-TC,6-469585-469597-TC,6-469623-469702-TCTCCGTCTCCCTCC,6-469727-469736-TC;MOTIFS=TC,TCTCCGTCTCCCTCC,TCTG,TCTCCCTCCTCTCCG,TCTCTCTCTGTCTCTG,TCTCTGTCTCTGTCTC,TCTCTGTCTC,TCTCTGTCTCTCTCTGTCTCTG,TCTCTGTC,TCTCCGTCTCCCTCCTCTCCG,TCTCTG;STRUC=<VC205487>	HPRC,HGSVC	Yes	0.226	Yes	NA,NA	NA	NA
chr6:469370	192993	INS	66	0.9391	0.2526	4	NA	NA	NA	NA	NA	NA	NA	NA	NA	No	ID=6-469004-469013-TC,6-469018-469059-TCTCTGTCTC,6-469024-469033-TC,6-469034-469043-TC,6-469044-469053-TC,6-469062-469133-TCTCTGTCTCTCTCTGTCTCTG,6-469068-469077-TC,6-469072-469095-TCTCTG,6-469090-469099-TC,6-469094-469117-TCTCTG,6-469100-469149-TCTCTGTCTCTGTCTC,6-469112-469121-TC,6-469124-469132-TCTG,6-469128-469137-TC,6-469132-469155-TCTCTG,6-469144-469169-TCTCTGTC,6-469146-469170-TCTG,6-469170-469179-TC,6-469186-469195-TC,6-469204-469223-TCTCTG,6-469224-469236-TC,6-469232-469282-TCTCCCTCCTCTCCG,6-469277-469333-TCTCCGTCTCCCTCC,6-469307-469417-TCTCCGTCTCCCTCCTCTCCG,6-469463-469474-TC,6-469465-469518-TCTCTCTCTGTCTCTG,6-469481-469490-TC,6-469497-469506-TC,6-469501-469524-TCTCTG,6-469523-469538-TCTG,6-469535-469544-TC,6-469551-469560-TC,6-469567-469578-TC,6-469585-469597-TC,6-469623-469702-TCTCCGTCTCCCTCC,6-469727-469736-TC;MOTIFS=TC,TCTCCGTCTCCCTCC,TCTG,TCTCCCTCCTCTCCG,TCTCTCTCTGTCTCTG,TCTCTGTCTCTGTCTC,TCTCTGTCTC,TCTCTGTCTCTCTCTGTCTCTG,TCTCTGTC,TCTCCGTCTCCCTCCTCTCCG,TCTCTG;STRUC=<VC205487>	HPRC,HGSVC	Yes	0.226	No	NA,NA	NA	NA
chr6:469385	192995	DEL	238	0.808	0.6659	25	NA	NA	NA	NA	NA	NA	NA	NA	NA	No	ID=6-469004-469013-TC,6-469018-469059-TCTCTGTCTC,6-469024-469033-TC,6-469034-469043-TC,6-469044-469053-TC,6-469062-469133-TCTCTGTCTCTCTCTGTCTCTG,6-469068-469077-TC,6-469072-469095-TCTCTG,6-469090-469099-TC,6-469094-469117-TCTCTG,6-469100-469149-TCTCTGTCTCTGTCTC,6-469112-469121-TC,6-469124-469132-TCTG,6-469128-469137-TC,6-469132-469155-TCTCTG,6-469144-469169-TCTCTGTC,6-469146-469170-TCTG,6-469170-469179-TC,6-469186-469195-TC,6-469204-469223-TCTCTG,6-469224-469236-TC,6-469232-469282-TCTCCCTCCTCTCCG,6-469277-469333-TCTCCGTCTCCCTCC,6-469307-469417-TCTCCGTCTCCCTCCTCTCCG,6-469463-469474-TC,6-469465-469518-TCTCTCTCTGTCTCTG,6-469481-469490-TC,6-469497-469506-TC,6-469501-469524-TCTCTG,6-469523-469538-TCTG,6-469535-469544-TC,6-469551-469560-TC,6-469567-469578-TC,6-469585-469597-TC,6-469623-469702-TCTCCGTCTCCCTCC,6-469727-469736-TC;MOTIFS=TC,TCTCCGTCTCCCTCC,TCTG,TCTCCCTCCTCTCCG,TCTCTCTCTGTCTCTG,TCTCTGTCTCTGTCTC,TCTCTGTCTC,TCTCTGTCTCTCTCTGTCTCTG,TCTCTGTC,TCTCCGTCTCCCTCCTCTCCG,TCTCTG;STRUC=<VC205487>	HPRC,HGSVC	No	0.084	Yes	NA,NA	NA	NA
chr6:469397	192996	DEL	196	0.8607	0.491	19	NA	NA	NA	NA	NA	NA	NA	NA	NA	No	ID=6-469004-469013-TC,6-469018-469059-TCTCTGTCTC,6-469024-469033-TC,6-469034-469043-TC,6-469044-469053-TC,6-469062-469133-TCTCTGTCTCTCTCTGTCTCTG,6-469068-469077-TC,6-469072-469095-TCTCTG,6-469090-469099-TC,6-469094-469117-TCTCTG,6-469100-469149-TCTCTGTCTCTGTCTC,6-469112-469121-TC,6-469124-469132-TCTG,6-469128-469137-TC,6-469132-469155-TCTCTG,6-469144-469169-TCTCTGTC,6-469146-469170-TCTG,6-469170-469179-TC,6-469186-469195-TC,6-469204-469223-TCTCTG,6-469224-469236-TC,6-469232-469282-TCTCCCTCCTCTCCG,6-469277-469333-TCTCCGTCTCCCTCC,6-469307-469417-TCTCCGTCTCCCTCCTCTCCG,6-469463-469474-TC,6-469465-469518-TCTCTCTCTGTCTCTG,6-469481-469490-TC,6-469497-469506-TC,6-469501-469524-TCTCTG,6-469523-469538-TCTG,6-469535-469544-TC,6-469551-469560-TC,6-469567-469578-TC,6-469585-469597-TC,6-469623-469702-TCTCCGTCTCCCTCC,6-469727-469736-TC;MOTIFS=TC,TCTCCGTCTCCCTCC,TCTG,TCTCCCTCCTCTCCG,TCTCTCTCTGTCTCTG,TCTCTGTCTCTGTCTC,TCTCTGTCTC,TCTCTGTCTCTCTCTGTCTCTG,TCTCTGTC,TCTCCGTCTCCCTCCTCTCCG,TCTCTG;STRUC=<VC205487>	HPRC,HGSVC,1KG-ONT	No	0.093	Yes	NA,NA	NA	NA
chr6:469412	192997	DEL	181	0.8747	0.4633	126	NA	NA	NA	NA	NA	NA	NA	NA	NA	No	ID=6-469004-469013-TC,6-469018-469059-TCTCTGTCTC,6-469024-469033-TC,6-469034-469043-TC,6-469044-469053-TC,6-469062-469133-TCTCTGTCTCTCTCTGTCTCTG,6-469068-469077-TC,6-469072-469095-TCTCTG,6-469090-469099-TC,6-469094-469117-TCTCTG,6-469100-469149-TCTCTGTCTCTGTCTC,6-469112-469121-TC,6-469124-469132-TCTG,6-469128-469137-TC,6-469132-469155-TCTCTG,6-469144-469169-TCTCTGTC,6-469146-469170-TCTG,6-469170-469179-TC,6-469186-469195-TC,6-469204-469223-TCTCTG,6-469224-469236-TC,6-469232-469282-TCTCCCTCCTCTCCG,6-469277-469333-TCTCCGTCTCCCTCC,6-469307-469417-TCTCCGTCTCCCTCCTCTCCG,6-469463-469474-TC,6-469465-469518-TCTCTCTCTGTCTCTG,6-469481-469490-TC,6-469497-469506-TC,6-469501-469524-TCTCTG,6-469523-469538-TCTG,6-469535-469544-TC,6-469551-469560-TC,6-469567-469578-TC,6-469585-469597-TC,6-469623-469702-TCTCCGTCTCCCTCC,6-469727-469736-TC;MOTIFS=TC,TCTCCGTCTCCCTCC,TCTG,TCTCCCTCCTCTCCG,TCTCTCTCTGTCTCTG,TCTCTGTCTCTGTCTC,TCTCTGTCTC,TCTCTGTCTCTCTCTGTCTCTG,TCTCTGTC,TCTCCGTCTCCCTCCTCTCCG,TCTCTG;STRUC=<VC205487>	HPRC,HGSVC,1KG-ONT	No	0.093	Yes	NA,NA	NA	NA
chr6:469440	192999	DEL	211	0.898	0.3534	15	NA	NA	NA	NA	NA	NA	NA	NA	NA	No	ID=6-469004-469013-TC,6-469018-469059-TCTCTGTCTC,6-469024-469033-TC,6-469034-469043-TC,6-469044-469053-TC,6-469062-469133-TCTCTGTCTCTCTCTGTCTCTG,6-469068-469077-TC,6-469072-469095-TCTCTG,6-469090-469099-TC,6-469094-469117-TCTCTG,6-469100-469149-TCTCTGTCTCTGTCTC,6-469112-469121-TC,6-469124-469132-TCTG,6-469128-469137-TC,6-469132-469155-TCTCTG,6-469144-469169-TCTCTGTC,6-469146-469170-TCTG,6-469170-469179-TC,6-469186-469195-TC,6-469204-469223-TCTCTG,6-469224-469236-TC,6-469232-469282-TCTCCCTCCTCTCCG,6-469277-469333-TCTCCGTCTCCCTCC,6-469307-469417-TCTCCGTCTCCCTCCTCTCCG,6-469463-469474-TC,6-469465-469518-TCTCTCTCTGTCTCTG,6-469481-469490-TC,6-469497-469506-TC,6-469501-469524-TCTCTG,6-469523-469538-TCTG,6-469535-469544-TC,6-469551-469560-TC,6-469567-469578-TC,6-469585-469597-TC,6-469623-469702-TCTCCGTCTCCCTCC,6-469727-469736-TC;MOTIFS=TC,TCTCCGTCTCCCTCC,TCTG,TCTCCCTCCTCTCCG,TCTCTCTCTGTCTCTG,TCTCTGTCTCTGTCTC,TCTCTGTCTC,TCTCTGTCTCTCTCTGTCTCTG,TCTCTGTC,TCTCCGTCTCCCTCCTCTCCG,TCTCTG;STRUC=<VC205487>	HPRC,HGSVC,1KG-ONT	No	0.084	No	NA,NA	NA	NA
chr6:469440	192998	DEL	160	0.8457	0.5763	57	NA	NA	NA	NA	NA	NA	NA	NA	NA	No	ID=6-469004-469013-TC,6-469018-469059-TCTCTGTCTC,6-469024-469033-TC,6-469034-469043-TC,6-469044-469053-TC,6-469062-469133-TCTCTGTCTCTCTCTGTCTCTG,6-469068-469077-TC,6-469072-469095-TCTCTG,6-469090-469099-TC,6-469094-469117-TCTCTG,6-469100-469149-TCTCTGTCTCTGTCTC,6-469112-469121-TC,6-469124-469132-TCTG,6-469128-469137-TC,6-469132-469155-TCTCTG,6-469144-469169-TCTCTGTC,6-469146-469170-TCTG,6-469170-469179-TC,6-469186-469195-TC,6-469204-469223-TCTCTG,6-469224-469236-TC,6-469232-469282-TCTCCCTCCTCTCCG,6-469277-469333-TCTCCGTCTCCCTCC,6-469307-469417-TCTCCGTCTCCCTCCTCTCCG,6-469463-469474-TC,6-469465-469518-TCTCTCTCTGTCTCTG,6-469481-469490-TC,6-469497-469506-TC,6-469501-469524-TCTCTG,6-469523-469538-TCTG,6-469535-469544-TC,6-469551-469560-TC,6-469567-469578-TC,6-469585-469597-TC,6-469623-469702-TCTCCGTCTCCCTCC,6-469727-469736-TC;MOTIFS=TC,TCTCCGTCTCCCTCC,TCTG,TCTCCCTCCTCTCCG,TCTCTCTCTGTCTCTG,TCTCTGTCTCTGTCTC,TCTCTGTCTC,TCTCTGTCTCTCTCTGTCTCTG,TCTCTGTC,TCTCCGTCTCCCTCCTCTCCG,TCTCTG;STRUC=<VC205487>	HGSVC,1KG-ONT	No	0.093	Yes	NA,NA	NA	NA
chr6:469442	193000	DEL	144	0.8616	0.5073	26	NA	NA	NA	NA	NA	NA	NA	NA	NA	No	ID=6-469004-469013-TC,6-469018-469059-TCTCTGTCTC,6-469024-469033-TC,6-469034-469043-TC,6-469044-469053-TC,6-469062-469133-TCTCTGTCTCTCTCTGTCTCTG,6-469068-469077-TC,6-469072-469095-TCTCTG,6-469090-469099-TC,6-469094-469117-TCTCTG,6-469100-469149-TCTCTGTCTCTGTCTC,6-469112-469121-TC,6-469124-469132-TCTG,6-469128-469137-TC,6-469132-469155-TCTCTG,6-469144-469169-TCTCTGTC,6-469146-469170-TCTG,6-469170-469179-TC,6-469186-469195-TC,6-469204-469223-TCTCTG,6-469224-469236-TC,6-469232-469282-TCTCCCTCCTCTCCG,6-469277-469333-TCTCCGTCTCCCTCC,6-469307-469417-TCTCCGTCTCCCTCCTCTCCG,6-469463-469474-TC,6-469465-469518-TCTCTCTCTGTCTCTG,6-469481-469490-TC,6-469497-469506-TC,6-469501-469524-TCTCTG,6-469523-469538-TCTG,6-469535-469544-TC,6-469551-469560-TC,6-469567-469578-TC,6-469585-469597-TC,6-469623-469702-TCTCCGTCTCCCTCC,6-469727-469736-TC;MOTIFS=TC,TCTCCGTCTCCCTCC,TCTG,TCTCCCTCCTCTCCG,TCTCTCTCTGTCTCTG,TCTCTGTCTCTGTCTC,TCTCTGTCTC,TCTCTGTCTCTCTCTGTCTCTG,TCTCTGTC,TCTCCGTCTCCCTCCTCTCCG,TCTCTG;STRUC=<VC205487>	HGSVC,1KG-ONT	No	0.093	Yes	NA,NA	NA	NA
chr6:469443	193001	DEL	136	0.8153	0.6601	6	NA	NA	NA	NA	NA	NA	NA	NA	NA	No	ID=6-469004-469013-TC,6-469018-469059-TCTCTGTCTC,6-469024-469033-TC,6-469034-469043-TC,6-469044-469053-TC,6-469062-469133-TCTCTGTCTCTCTCTGTCTCTG,6-469068-469077-TC,6-469072-469095-TCTCTG,6-469090-469099-TC,6-469094-469117-TCTCTG,6-469100-469149-TCTCTGTCTCTGTCTC,6-469112-469121-TC,6-469124-469132-TCTG,6-469128-469137-TC,6-469132-469155-TCTCTG,6-469144-469169-TCTCTGTC,6-469146-469170-TCTG,6-469170-469179-TC,6-469186-469195-TC,6-469204-469223-TCTCTG,6-469224-469236-TC,6-469232-469282-TCTCCCTCCTCTCCG,6-469277-469333-TCTCCGTCTCCCTCC,6-469307-469417-TCTCCGTCTCCCTCCTCTCCG,6-469463-469474-TC,6-469465-469518-TCTCTCTCTGTCTCTG,6-469481-469490-TC,6-469497-469506-TC,6-469501-469524-TCTCTG,6-469523-469538-TCTG,6-469535-469544-TC,6-469551-469560-TC,6-469567-469578-TC,6-469585-469597-TC,6-469623-469702-TCTCCGTCTCCCTCC,6-469727-469736-TC;MOTIFS=TC,TCTCCGTCTCCCTCC,TCTG,TCTCCCTCCTCTCCG,TCTCTCTCTGTCTCTG,TCTCTGTCTCTGTCTC,TCTCTGTCTC,TCTCTGTCTCTCTCTGTCTCTG,TCTCTGTC,TCTCCGTCTCCCTCCTCTCCG,TCTCTG;STRUC=<VC205487>	HGSVC,1KG-ONT	No	0.109	Yes	NA,NA	NA	NA
chr6:469456	193002	DEL	129	0.9033	0.3665	15	NA	NA	NA	NA	NA	NA	NA	NA	NA	No	ID=6-469004-469013-TC,6-469018-469059-TCTCTGTCTC,6-469024-469033-TC,6-469034-469043-TC,6-469044-469053-TC,6-469062-469133-TCTCTGTCTCTCTCTGTCTCTG,6-469068-469077-TC,6-469072-469095-TCTCTG,6-469090-469099-TC,6-469094-469117-TCTCTG,6-469100-469149-TCTCTGTCTCTGTCTC,6-469112-469121-TC,6-469124-469132-TCTG,6-469128-469137-TC,6-469132-469155-TCTCTG,6-469144-469169-TCTCTGTC,6-469146-469170-TCTG,6-469170-469179-TC,6-469186-469195-TC,6-469204-469223-TCTCTG,6-469224-469236-TC,6-469232-469282-TCTCCCTCCTCTCCG,6-469277-469333-TCTCCGTCTCCCTCC,6-469307-469417-TCTCCGTCTCCCTCCTCTCCG,6-469463-469474-TC,6-469465-469518-TCTCTCTCTGTCTCTG,6-469481-469490-TC,6-469497-469506-TC,6-469501-469524-TCTCTG,6-469523-469538-TCTG,6-469535-469544-TC,6-469551-469560-TC,6-469567-469578-TC,6-469585-469597-TC,6-469623-469702-TCTCCGTCTCCCTCC,6-469727-469736-TC;MOTIFS=TC,TCTCCGTCTCCCTCC,TCTG,TCTCCCTCCTCTCCG,TCTCTCTCTGTCTCTG,TCTCTGTCTCTGTCTC,TCTCTGTCTC,TCTCTGTCTCTCTCTGTCTCTG,TCTCTGTC,TCTCCGTCTCCCTCCTCTCCG,TCTCTG;STRUC=<VC205487>	HGSVC,1KG-ONT	No	0.109	Yes	NA,NA	NA	NA
chr6:469465	193003	INS	106	0.873	0.4437	13	NA	NA	NA	NA	NA	NA	NA	NA	NA	No	ID=6-469004-469013-TC,6-469018-469059-TCTCTGTCTC,6-469024-469033-TC,6-469034-469043-TC,6-469044-469053-TC,6-469062-469133-TCTCTGTCTCTCTCTGTCTCTG,6-469068-469077-TC,6-469072-469095-TCTCTG,6-469090-469099-TC,6-469094-469117-TCTCTG,6-469100-469149-TCTCTGTCTCTGTCTC,6-469112-469121-TC,6-469124-469132-TCTG,6-469128-469137-TC,6-469132-469155-TCTCTG,6-469144-469169-TCTCTGTC,6-469146-469170-TCTG,6-469170-469179-TC,6-469186-469195-TC,6-469204-469223-TCTCTG,6-469224-469236-TC,6-469232-469282-TCTCCCTCCTCTCCG,6-469277-469333-TCTCCGTCTCCCTCC,6-469307-469417-TCTCCGTCTCCCTCCTCTCCG,6-469463-469474-TC,6-469465-469518-TCTCTCTCTGTCTCTG,6-469481-469490-TC,6-469497-469506-TC,6-469501-469524-TCTCTG,6-469523-469538-TCTG,6-469535-469544-TC,6-469551-469560-TC,6-469567-469578-TC,6-469585-469597-TC,6-469623-469702-TCTCCGTCTCCCTCC,6-469727-469736-TC;MOTIFS=TC,TCTCCGTCTCCCTCC,TCTG,TCTCCCTCCTCTCCG,TCTCTCTCTGTCTCTG,TCTCTGTCTCTGTCTC,TCTCTGTCTC,TCTCTGTCTCTCTCTGTCTCTG,TCTCTGTC,TCTCCGTCTCCCTCCTCTCCG,TCTCTG;STRUC=<VC205487>	HPRC,HGSVC	Yes	2.142	Yes	NA,NA	NA	NA
chr6:469471	193004	DEL	115	0.867	0.5072	40	NA	NA	NA	NA	NA	NA	NA	NA	NA	No	ID=6-469004-469013-TC,6-469018-469059-TCTCTGTCTC,6-469024-469033-TC,6-469034-469043-TC,6-469044-469053-TC,6-469062-469133-TCTCTGTCTCTCTCTGTCTCTG,6-469068-469077-TC,6-469072-469095-TCTCTG,6-469090-469099-TC,6-469094-469117-TCTCTG,6-469100-469149-TCTCTGTCTCTGTCTC,6-469112-469121-TC,6-469124-469132-TCTG,6-469128-469137-TC,6-469132-469155-TCTCTG,6-469144-469169-TCTCTGTC,6-469146-469170-TCTG,6-469170-469179-TC,6-469186-469195-TC,6-469204-469223-TCTCTG,6-469224-469236-TC,6-469232-469282-TCTCCCTCCTCTCCG,6-469277-469333-TCTCCGTCTCCCTCC,6-469307-469417-TCTCCGTCTCCCTCCTCTCCG,6-469463-469474-TC,6-469465-469518-TCTCTCTCTGTCTCTG,6-469481-469490-TC,6-469497-469506-TC,6-469501-469524-TCTCTG,6-469523-469538-TCTG,6-469535-469544-TC,6-469551-469560-TC,6-469567-469578-TC,6-469585-469597-TC,6-469623-469702-TCTCCGTCTCCCTCC,6-469727-469736-TC;MOTIFS=TC,TCTCCGTCTCCCTCC,TCTG,TCTCCCTCCTCTCCG,TCTCTCTCTGTCTCTG,TCTCTGTCTCTGTCTC,TCTCTGTCTC,TCTCTGTCTCTCTCTGTCTCTG,TCTCTGTC,TCTCCGTCTCCCTCCTCTCCG,TCTCTG;STRUC=<VC205487>	HPRC,HGSVC,1KG-ONT	No	0.135	No	NA,NA	NA	NA
chr6:469501	193005	DEL	86	0.8296	0.6279	11	NA	NA	NA	NA	NA	NA	NA	NA	NA	No	ID=6-469004-469013-TC,6-469018-469059-TCTCTGTCTC,6-469024-469033-TC,6-469034-469043-TC,6-469044-469053-TC,6-469062-469133-TCTCTGTCTCTCTCTGTCTCTG,6-469068-469077-TC,6-469072-469095-TCTCTG,6-469090-469099-TC,6-469094-469117-TCTCTG,6-469100-469149-TCTCTGTCTCTGTCTC,6-469112-469121-TC,6-469124-469132-TCTG,6-469128-469137-TC,6-469132-469155-TCTCTG,6-469144-469169-TCTCTGTC,6-469146-469170-TCTG,6-469170-469179-TC,6-469186-469195-TC,6-469204-469223-TCTCTG,6-469224-469236-TC,6-469232-469282-TCTCCCTCCTCTCCG,6-469277-469333-TCTCCGTCTCCCTCC,6-469307-469417-TCTCCGTCTCCCTCCTCTCCG,6-469463-469474-TC,6-469465-469518-TCTCTCTCTGTCTCTG,6-469481-469490-TC,6-469497-469506-TC,6-469501-469524-TCTCTG,6-469523-469538-TCTG,6-469535-469544-TC,6-469551-469560-TC,6-469567-469578-TC,6-469585-469597-TC,6-469623-469702-TCTCCGTCTCCCTCC,6-469727-469736-TC;MOTIFS=TC,TCTCCGTCTCCCTCC,TCTG,TCTCCCTCCTCTCCG,TCTCTCTCTGTCTCTG,TCTCTGTCTCTGTCTC,TCTCTGTCTC,TCTCTGTCTCTCTCTGTCTCTG,TCTCTGTC,TCTCCGTCTCCCTCCTCTCCG,TCTCTG;STRUC=<VC205487>	HPRC,HGSVC,1KG-ONT	No	0.334	No	NA,NA	NA	NA
chr6:469505	193006	DEL	81	0.8287	0.6271	10	NA	NA	NA	NA	NA	NA	NA	NA	NA	No	ID=6-469004-469013-TC,6-469018-469059-TCTCTGTCTC,6-469024-469033-TC,6-469034-469043-TC,6-469044-469053-TC,6-469062-469133-TCTCTGTCTCTCTCTGTCTCTG,6-469068-469077-TC,6-469072-469095-TCTCTG,6-469090-469099-TC,6-469094-469117-TCTCTG,6-469100-469149-TCTCTGTCTCTGTCTC,6-469112-469121-TC,6-469124-469132-TCTG,6-469128-469137-TC,6-469132-469155-TCTCTG,6-469144-469169-TCTCTGTC,6-469146-469170-TCTG,6-469170-469179-TC,6-469186-469195-TC,6-469204-469223-TCTCTG,6-469224-469236-TC,6-469232-469282-TCTCCCTCCTCTCCG,6-469277-469333-TCTCCGTCTCCCTCC,6-469307-469417-TCTCCGTCTCCCTCCTCTCCG,6-469463-469474-TC,6-469465-469518-TCTCTCTCTGTCTCTG,6-469481-469490-TC,6-469497-469506-TC,6-469501-469524-TCTCTG,6-469523-469538-TCTG,6-469535-469544-TC,6-469551-469560-TC,6-469567-469578-TC,6-469585-469597-TC,6-469623-469702-TCTCCGTCTCCCTCC,6-469727-469736-TC;MOTIFS=TC,TCTCCGTCTCCCTCC,TCTG,TCTCCCTCCTCTCCG,TCTCTCTCTGTCTCTG,TCTCTGTCTCTGTCTC,TCTCTGTCTC,TCTCTGTCTCTCTCTGTCTCTG,TCTCTGTC,TCTCCGTCTCCCTCCTCTCCG,TCTCTG;STRUC=<VC205487>	HPRC,HGSVC,1KG-ONT	No	0.334	Yes	NA,NA	NA	NA
chr6:469505	193007	DEL	91	0.8218	0.6357	7	NA	NA	NA	NA	NA	NA	NA	NA	NA	No	ID=6-469004-469013-TC,6-469018-469059-TCTCTGTCTC,6-469024-469033-TC,6-469034-469043-TC,6-469044-469053-TC,6-469062-469133-TCTCTGTCTCTCTCTGTCTCTG,6-469068-469077-TC,6-469072-469095-TCTCTG,6-469090-469099-TC,6-469094-469117-TCTCTG,6-469100-469149-TCTCTGTCTCTGTCTC,6-469112-469121-TC,6-469124-469132-TCTG,6-469128-469137-TC,6-469132-469155-TCTCTG,6-469144-469169-TCTCTGTC,6-469146-469170-TCTG,6-469170-469179-TC,6-469186-469195-TC,6-469204-469223-TCTCTG,6-469224-469236-TC,6-469232-469282-TCTCCCTCCTCTCCG,6-469277-469333-TCTCCGTCTCCCTCC,6-469307-469417-TCTCCGTCTCCCTCCTCTCCG,6-469463-469474-TC,6-469465-469518-TCTCTCTCTGTCTCTG,6-469481-469490-TC,6-469497-469506-TC,6-469501-469524-TCTCTG,6-469523-469538-TCTG,6-469535-469544-TC,6-469551-469560-TC,6-469567-469578-TC,6-469585-469597-TC,6-469623-469702-TCTCCGTCTCCCTCC,6-469727-469736-TC;MOTIFS=TC,TCTCCGTCTCCCTCC,TCTG,TCTCCCTCCTCTCCG,TCTCTCTCTGTCTCTG,TCTCTGTCTCTGTCTC,TCTCTGTCTC,TCTCTGTCTCTCTCTGTCTCTG,TCTCTGTC,TCTCCGTCTCCCTCCTCTCCG,TCTCTG;STRUC=<VC205487>	HPRC,HGSVC,1KG-ONT	No	0.334	No	NA,NA	NA	NA
chr6:469526	193008	DEL	59	0.8946	0.4657	40	NA	NA	NA	NA	NA	NA	NA	NA	NA	No	ID=6-469004-469013-TC,6-469018-469059-TCTCTGTCTC,6-469024-469033-TC,6-469034-469043-TC,6-469044-469053-TC,6-469062-469133-TCTCTGTCTCTCTCTGTCTCTG,6-469068-469077-TC,6-469072-469095-TCTCTG,6-469090-469099-TC,6-469094-469117-TCTCTG,6-469100-469149-TCTCTGTCTCTGTCTC,6-469112-469121-TC,6-469124-469132-TCTG,6-469128-469137-TC,6-469132-469155-TCTCTG,6-469144-469169-TCTCTGTC,6-469146-469170-TCTG,6-469170-469179-TC,6-469186-469195-TC,6-469204-469223-TCTCTG,6-469224-469236-TC,6-469232-469282-TCTCCCTCCTCTCCG,6-469277-469333-TCTCCGTCTCCCTCC,6-469307-469417-TCTCCGTCTCCCTCCTCTCCG,6-469463-469474-TC,6-469465-469518-TCTCTCTCTGTCTCTG,6-469481-469490-TC,6-469497-469506-TC,6-469501-469524-TCTCTG,6-469523-469538-TCTG,6-469535-469544-TC,6-469551-469560-TC,6-469567-469578-TC,6-469585-469597-TC,6-469623-469702-TCTCCGTCTCCCTCC,6-469727-469736-TC;MOTIFS=TC,TCTCCGTCTCCCTCC,TCTG,TCTCCCTCCTCTCCG,TCTCTCTCTGTCTCTG,TCTCTGTCTCTGTCTC,TCTCTGTCTC,TCTCTGTCTCTCTCTGTCTCTG,TCTCTGTC,TCTCCGTCTCCCTCCTCTCCG,TCTCTG;STRUC=<VC205487>	HPRC,HGSVC,1KG-ONT	No	0.334	Yes	NA,NA	NA	NA
chr6:469593	193009	DEL	81	0.8336	0.6315	44	NA	NA	NA	NA	NA	NA	NA	NA	NA	No	ID=6-469004-469013-TC,6-469018-469059-TCTCTGTCTC,6-469024-469033-TC,6-469034-469043-TC,6-469044-469053-TC,6-469062-469133-TCTCTGTCTCTCTCTGTCTCTG,6-469068-469077-TC,6-469072-469095-TCTCTG,6-469090-469099-TC,6-469094-469117-TCTCTG,6-469100-469149-TCTCTGTCTCTGTCTC,6-469112-469121-TC,6-469124-469132-TCTG,6-469128-469137-TC,6-469132-469155-TCTCTG,6-469144-469169-TCTCTGTC,6-469146-469170-TCTG,6-469170-469179-TC,6-469186-469195-TC,6-469204-469223-TCTCTG,6-469224-469236-TC,6-469232-469282-TCTCCCTCCTCTCCG,6-469277-469333-TCTCCGTCTCCCTCC,6-469307-469417-TCTCCGTCTCCCTCCTCTCCG,6-469463-469474-TC,6-469465-469518-TCTCTCTCTGTCTCTG,6-469481-469490-TC,6-469497-469506-TC,6-469501-469524-TCTCTG,6-469523-469538-TCTG,6-469535-469544-TC,6-469551-469560-TC,6-469567-469578-TC,6-469585-469597-TC,6-469623-469702-TCTCCGTCTCCCTCC,6-469727-469736-TC;MOTIFS=TC,TCTCCGTCTCCCTCC,TCTG,TCTCCCTCCTCTCCG,TCTCTCTCTGTCTCTG,TCTCTGTCTCTGTCTC,TCTCTGTCTC,TCTCTGTCTCTCTCTGTCTCTG,TCTCTGTC,TCTCCGTCTCCCTCCTCTCCG,TCTCTG;STRUC=<VC205487>	HPRC,HGSVC,1KG-ONT	No	0.283	Yes	NA,NA	NA	NA
chr6:469599	193010	DEL	60	0.9327	0.5218	4	NA	NA	NA	NA	NA	NA	NA	NA	NA	No	ID=6-469004-469013-TC,6-469018-469059-TCTCTGTCTC,6-469024-469033-TC,6-469034-469043-TC,6-469044-469053-TC,6-469062-469133-TCTCTGTCTCTCTCTGTCTCTG,6-469068-469077-TC,6-469072-469095-TCTCTG,6-469090-469099-TC,6-469094-469117-TCTCTG,6-469100-469149-TCTCTGTCTCTGTCTC,6-469112-469121-TC,6-469124-469132-TCTG,6-469128-469137-TC,6-469132-469155-TCTCTG,6-469144-469169-TCTCTGTC,6-469146-469170-TCTG,6-469170-469179-TC,6-469186-469195-TC,6-469204-469223-TCTCTG,6-469224-469236-TC,6-469232-469282-TCTCCCTCCTCTCCG,6-469277-469333-TCTCCGTCTCCCTCC,6-469307-469417-TCTCCGTCTCCCTCCTCTCCG,6-469463-469474-TC,6-469465-469518-TCTCTCTCTGTCTCTG,6-469481-469490-TC,6-469497-469506-TC,6-469501-469524-TCTCTG,6-469523-469538-TCTG,6-469535-469544-TC,6-469551-469560-TC,6-469567-469578-TC,6-469585-469597-TC,6-469623-469702-TCTCCGTCTCCCTCC,6-469727-469736-TC;MOTIFS=TC,TCTCCGTCTCCCTCC,TCTG,TCTCCCTCCTCTCCG,TCTCTCTCTGTCTCTG,TCTCTGTCTCTGTCTC,TCTCTGTCTC,TCTCTGTCTCTCTCTGTCTCTG,TCTCTGTC,TCTCCGTCTCCCTCCTCTCCG,TCTCTG;STRUC=<VC205487>	HPRC,HGSVC,1KG-ONT	No	0.283	Yes	NA,NA	NA	NA
chr6:469602	193011	INS	72	0.9293	0.2769	17	NA	NA	NA	NA	NA	NA	NA	NA	NA	No	ID=6-469004-469013-TC,6-469018-469059-TCTCTGTCTC,6-469024-469033-TC,6-469034-469043-TC,6-469044-469053-TC,6-469062-469133-TCTCTGTCTCTCTCTGTCTCTG,6-469068-469077-TC,6-469072-469095-TCTCTG,6-469090-469099-TC,6-469094-469117-TCTCTG,6-469100-469149-TCTCTGTCTCTGTCTC,6-469112-469121-TC,6-469124-469132-TCTG,6-469128-469137-TC,6-469132-469155-TCTCTG,6-469144-469169-TCTCTGTC,6-469146-469170-TCTG,6-469170-469179-TC,6-469186-469195-TC,6-469204-469223-TCTCTG,6-469224-469236-TC,6-469232-469282-TCTCCCTCCTCTCCG,6-469277-469333-TCTCCGTCTCCCTCC,6-469307-469417-TCTCCGTCTCCCTCCTCTCCG,6-469463-469474-TC,6-469465-469518-TCTCTCTCTGTCTCTG,6-469481-469490-TC,6-469497-469506-TC,6-469501-469524-TCTCTG,6-469523-469538-TCTG,6-469535-469544-TC,6-469551-469560-TC,6-469567-469578-TC,6-469585-469597-TC,6-469623-469702-TCTCCGTCTCCCTCC,6-469727-469736-TC;MOTIFS=TC,TCTCCGTCTCCCTCC,TCTG,TCTCCCTCCTCTCCG,TCTCTCTCTGTCTCTG,TCTCTGTCTCTGTCTC,TCTCTGTCTC,TCTCTGTCTCTCTCTGTCTCTG,TCTCTGTC,TCTCCGTCTCCCTCCTCTCCG,TCTCTG;STRUC=<VC205487>	HPRC,HGSVC	No	2.142	Yes	NA,NA	NA	NA
chr6:469621	193013	DEL	68	0.8357	0.5893	203	NA	NA	NA	NA	NA	NA	NA	NA	NA	No	ID=6-469004-469013-TC,6-469018-469059-TCTCTGTCTC,6-469024-469033-TC,6-469034-469043-TC,6-469044-469053-TC,6-469062-469133-TCTCTGTCTCTCTCTGTCTCTG,6-469068-469077-TC,6-469072-469095-TCTCTG,6-469090-469099-TC,6-469094-469117-TCTCTG,6-469100-469149-TCTCTGTCTCTGTCTC,6-469112-469121-TC,6-469124-469132-TCTG,6-469128-469137-TC,6-469132-469155-TCTCTG,6-469144-469169-TCTCTGTC,6-469146-469170-TCTG,6-469170-469179-TC,6-469186-469195-TC,6-469204-469223-TCTCTG,6-469224-469236-TC,6-469232-469282-TCTCCCTCCTCTCCG,6-469277-469333-TCTCCGTCTCCCTCC,6-469307-469417-TCTCCGTCTCCCTCCTCTCCG,6-469463-469474-TC,6-469465-469518-TCTCTCTCTGTCTCTG,6-469481-469490-TC,6-469497-469506-TC,6-469501-469524-TCTCTG,6-469523-469538-TCTG,6-469535-469544-TC,6-469551-469560-TC,6-469567-469578-TC,6-469585-469597-TC,6-469623-469702-TCTCCGTCTCCCTCC,6-469727-469736-TC;MOTIFS=TC,TCTCCGTCTCCCTCC,TCTG,TCTCCCTCCTCTCCG,TCTCTCTCTGTCTCTG,TCTCTGTCTCTGTCTC,TCTCTGTCTC,TCTCTGTCTCTCTCTGTCTCTG,TCTCTGTC,TCTCCGTCTCCCTCCTCTCCG,TCTCTG;STRUC=<VC205487>	HPRC,HGSVC,1KG-ONT	No	0.227	Yes	NA,NA	NA	NA
chr6:469621	193012	DEL	53	0.8338	0.615	34	NA	NA	NA	NA	NA	NA	NA	NA	NA	No	ID=6-469004-469013-TC,6-469018-469059-TCTCTGTCTC,6-469024-469033-TC,6-469034-469043-TC,6-469044-469053-TC,6-469062-469133-TCTCTGTCTCTCTCTGTCTCTG,6-469068-469077-TC,6-469072-469095-TCTCTG,6-469090-469099-TC,6-469094-469117-TCTCTG,6-469100-469149-TCTCTGTCTCTGTCTC,6-469112-469121-TC,6-469124-469132-TCTG,6-469128-469137-TC,6-469132-469155-TCTCTG,6-469144-469169-TCTCTGTC,6-469146-469170-TCTG,6-469170-469179-TC,6-469186-469195-TC,6-469204-469223-TCTCTG,6-469224-469236-TC,6-469232-469282-TCTCCCTCCTCTCCG,6-469277-469333-TCTCCGTCTCCCTCC,6-469307-469417-TCTCCGTCTCCCTCCTCTCCG,6-469463-469474-TC,6-469465-469518-TCTCTCTCTGTCTCTG,6-469481-469490-TC,6-469497-469506-TC,6-469501-469524-TCTCTG,6-469523-469538-TCTG,6-469535-469544-TC,6-469551-469560-TC,6-469567-469578-TC,6-469585-469597-TC,6-469623-469702-TCTCCGTCTCCCTCC,6-469727-469736-TC;MOTIFS=TC,TCTCCGTCTCCCTCC,TCTG,TCTCCCTCCTCTCCG,TCTCTCTCTGTCTCTG,TCTCTGTCTCTGTCTC,TCTCTGTCTC,TCTCTGTCTCTCTCTGTCTCTG,TCTCTGTC,TCTCCGTCTCCCTCCTCTCCG,TCTCTG;STRUC=<VC205487>	HPRC,HGSVC	No	0.227	Yes	NA,NA	NA	NA
chr6:469623	193014	INS	393	0.8119	0.6783	7	NA	NA	NA	NA	NA	NA	NA	NA	NA	No	ID=6-469004-469013-TC,6-469018-469059-TCTCTGTCTC,6-469024-469033-TC,6-469034-469043-TC,6-469044-469053-TC,6-469062-469133-TCTCTGTCTCTCTCTGTCTCTG,6-469068-469077-TC,6-469072-469095-TCTCTG,6-469090-469099-TC,6-469094-469117-TCTCTG,6-469100-469149-TCTCTGTCTCTGTCTC,6-469112-469121-TC,6-469124-469132-TCTG,6-469128-469137-TC,6-469132-469155-TCTCTG,6-469144-469169-TCTCTGTC,6-469146-469170-TCTG,6-469170-469179-TC,6-469186-469195-TC,6-469204-469223-TCTCTG,6-469224-469236-TC,6-469232-469282-TCTCCCTCCTCTCCG,6-469277-469333-TCTCCGTCTCCCTCC,6-469307-469417-TCTCCGTCTCCCTCCTCTCCG,6-469463-469474-TC,6-469465-469518-TCTCTCTCTGTCTCTG,6-469481-469490-TC,6-469497-469506-TC,6-469501-469524-TCTCTG,6-469523-469538-TCTG,6-469535-469544-TC,6-469551-469560-TC,6-469567-469578-TC,6-469585-469597-TC,6-469623-469702-TCTCCGTCTCCCTCC,6-469727-469736-TC;MOTIFS=TC,TCTCCGTCTCCCTCC,TCTG,TCTCCCTCCTCTCCG,TCTCTCTCTGTCTCTG,TCTCTGTCTCTGTCTC,TCTCTGTCTC,TCTCTGTCTCTCTCTGTCTCTG,TCTCTGTC,TCTCCGTCTCCCTCCTCTCCG,TCTCTG;STRUC=<VC205487>	HPRC	No	2.046	Yes	NA,NA	NA	NA
chr6:469623	193015	INS	81	0.8759	0.4782	8	NA	NA	NA	NA	NA	NA	NA	NA	NA	No	ID=6-469004-469013-TC,6-469018-469059-TCTCTGTCTC,6-469024-469033-TC,6-469034-469043-TC,6-469044-469053-TC,6-469062-469133-TCTCTGTCTCTCTCTGTCTCTG,6-469068-469077-TC,6-469072-469095-TCTCTG,6-469090-469099-TC,6-469094-469117-TCTCTG,6-469100-469149-TCTCTGTCTCTGTCTC,6-469112-469121-TC,6-469124-469132-TCTG,6-469128-469137-TC,6-469132-469155-TCTCTG,6-469144-469169-TCTCTGTC,6-469146-469170-TCTG,6-469170-469179-TC,6-469186-469195-TC,6-469204-469223-TCTCTG,6-469224-469236-TC,6-469232-469282-TCTCCCTCCTCTCCG,6-469277-469333-TCTCCGTCTCCCTCC,6-469307-469417-TCTCCGTCTCCCTCCTCTCCG,6-469463-469474-TC,6-469465-469518-TCTCTCTCTGTCTCTG,6-469481-469490-TC,6-469497-469506-TC,6-469501-469524-TCTCTG,6-469523-469538-TCTG,6-469535-469544-TC,6-469551-469560-TC,6-469567-469578-TC,6-469585-469597-TC,6-469623-469702-TCTCCGTCTCCCTCC,6-469727-469736-TC;MOTIFS=TC,TCTCCGTCTCCCTCC,TCTG,TCTCCCTCCTCTCCG,TCTCTCTCTGTCTCTG,TCTCTGTCTCTGTCTC,TCTCTGTCTC,TCTCTGTCTCTCTCTGTCTCTG,TCTCTGTC,TCTCCGTCTCCCTCCTCTCCG,TCTCTG;STRUC=<VC205487>	HPRC,HGSVC	No	2.046	Yes	NA,NA	NA	NA
chr6:469638	193016	INS	108	0.8757	0.6284	9	NA	NA	NA	NA	NA	NA	NA	NA	NA	No	ID=6-469004-469013-TC,6-469018-469059-TCTCTGTCTC,6-469024-469033-TC,6-469034-469043-TC,6-469044-469053-TC,6-469062-469133-TCTCTGTCTCTCTCTGTCTCTG,6-469068-469077-TC,6-469072-469095-TCTCTG,6-469090-469099-TC,6-469094-469117-TCTCTG,6-469100-469149-TCTCTGTCTCTGTCTC,6-469112-469121-TC,6-469124-469132-TCTG,6-469128-469137-TC,6-469132-469155-TCTCTG,6-469144-469169-TCTCTGTC,6-469146-469170-TCTG,6-469170-469179-TC,6-469186-469195-TC,6-469204-469223-TCTCTG,6-469224-469236-TC,6-469232-469282-TCTCCCTCCTCTCCG,6-469277-469333-TCTCCGTCTCCCTCC,6-469307-469417-TCTCCGTCTCCCTCCTCTCCG,6-469463-469474-TC,6-469465-469518-TCTCTCTCTGTCTCTG,6-469481-469490-TC,6-469497-469506-TC,6-469501-469524-TCTCTG,6-469523-469538-TCTG,6-469535-469544-TC,6-469551-469560-TC,6-469567-469578-TC,6-469585-469597-TC,6-469623-469702-TCTCCGTCTCCCTCC,6-469727-469736-TC;MOTIFS=TC,TCTCCGTCTCCCTCC,TCTG,TCTCCCTCCTCTCCG,TCTCTCTCTGTCTCTG,TCTCTGTCTCTGTCTC,TCTCTGTCTC,TCTCTGTCTCTCTCTGTCTCTG,TCTCTGTC,TCTCCGTCTCCCTCCTCTCCG,TCTCTG;STRUC=<VC205487>	HPRC,HGSVC	No	2.046	No	NA,NA	NA	NA
chr6:469638	193017	INS	118	0.8066	0.6651	5	NA	NA	NA	NA	NA	NA	NA	NA	NA	No	ID=6-469004-469013-TC,6-469018-469059-TCTCTGTCTC,6-469024-469033-TC,6-469034-469043-TC,6-469044-469053-TC,6-469062-469133-TCTCTGTCTCTCTCTGTCTCTG,6-469068-469077-TC,6-469072-469095-TCTCTG,6-469090-469099-TC,6-469094-469117-TCTCTG,6-469100-469149-TCTCTGTCTCTGTCTC,6-469112-469121-TC,6-469124-469132-TCTG,6-469128-469137-TC,6-469132-469155-TCTCTG,6-469144-469169-TCTCTGTC,6-469146-469170-TCTG,6-469170-469179-TC,6-469186-469195-TC,6-469204-469223-TCTCTG,6-469224-469236-TC,6-469232-469282-TCTCCCTCCTCTCCG,6-469277-469333-TCTCCGTCTCCCTCC,6-469307-469417-TCTCCGTCTCCCTCCTCTCCG,6-469463-469474-TC,6-469465-469518-TCTCTCTCTGTCTCTG,6-469481-469490-TC,6-469497-469506-TC,6-469501-469524-TCTCTG,6-469523-469538-TCTG,6-469535-469544-TC,6-469551-469560-TC,6-469567-469578-TC,6-469585-469597-TC,6-469623-469702-TCTCCGTCTCCCTCC,6-469727-469736-TC;MOTIFS=TC,TCTCCGTCTCCCTCC,TCTG,TCTCCCTCCTCTCCG,TCTCTCTCTGTCTCTG,TCTCTGTCTCTGTCTC,TCTCTGTCTC,TCTCTGTCTCTCTCTGTCTCTG,TCTCTGTC,TCTCCGTCTCCCTCCTCTCCG,TCTCTG;STRUC=<VC205487>	HPRC,HGSVC	No	2.046	Yes	NA,NA	NA	NA
chr6:469653	193018	INS	114	0.8251	0.6506	2	NA	NA	NA	NA	NA	NA	NA	NA	NA	No	ID=6-469004-469013-TC,6-469018-469059-TCTCTGTCTC,6-469024-469033-TC,6-469034-469043-TC,6-469044-469053-TC,6-469062-469133-TCTCTGTCTCTCTCTGTCTCTG,6-469068-469077-TC,6-469072-469095-TCTCTG,6-469090-469099-TC,6-469094-469117-TCTCTG,6-469100-469149-TCTCTGTCTCTGTCTC,6-469112-469121-TC,6-469124-469132-TCTG,6-469128-469137-TC,6-469132-469155-TCTCTG,6-469144-469169-TCTCTGTC,6-469146-469170-TCTG,6-469170-469179-TC,6-469186-469195-TC,6-469204-469223-TCTCTG,6-469224-469236-TC,6-469232-469282-TCTCCCTCCTCTCCG,6-469277-469333-TCTCCGTCTCCCTCC,6-469307-469417-TCTCCGTCTCCCTCCTCTCCG,6-469463-469474-TC,6-469465-469518-TCTCTCTCTGTCTCTG,6-469481-469490-TC,6-469497-469506-TC,6-469501-469524-TCTCTG,6-469523-469538-TCTG,6-469535-469544-TC,6-469551-469560-TC,6-469567-469578-TC,6-469585-469597-TC,6-469623-469702-TCTCCGTCTCCCTCC,6-469727-469736-TC;MOTIFS=TC,TCTCCGTCTCCCTCC,TCTG,TCTCCCTCCTCTCCG,TCTCTCTCTGTCTCTG,TCTCTGTCTCTGTCTC,TCTCTGTCTC,TCTCTGTCTCTCTCTGTCTCTG,TCTCTGTC,TCTCCGTCTCCCTCCTCTCCG,TCTCTG;STRUC=<VC205487>	HPRC,HGSVC	No	2.046	No	NA,NA	NA	NA
chr6:469653	193019	INS	93	0.805	0.6934	25	NA	NA	NA	NA	NA	NA	NA	NA	NA	No	ID=6-469004-469013-TC,6-469018-469059-TCTCTGTCTC,6-469024-469033-TC,6-469034-469043-TC,6-469044-469053-TC,6-469062-469133-TCTCTGTCTCTCTCTGTCTCTG,6-469068-469077-TC,6-469072-469095-TCTCTG,6-469090-469099-TC,6-469094-469117-TCTCTG,6-469100-469149-TCTCTGTCTCTGTCTC,6-469112-469121-TC,6-469124-469132-TCTG,6-469128-469137-TC,6-469132-469155-TCTCTG,6-469144-469169-TCTCTGTC,6-469146-469170-TCTG,6-469170-469179-TC,6-469186-469195-TC,6-469204-469223-TCTCTG,6-469224-469236-TC,6-469232-469282-TCTCCCTCCTCTCCG,6-469277-469333-TCTCCGTCTCCCTCC,6-469307-469417-TCTCCGTCTCCCTCCTCTCCG,6-469463-469474-TC,6-469465-469518-TCTCTCTCTGTCTCTG,6-469481-469490-TC,6-469497-469506-TC,6-469501-469524-TCTCTG,6-469523-469538-TCTG,6-469535-469544-TC,6-469551-469560-TC,6-469567-469578-TC,6-469585-469597-TC,6-469623-469702-TCTCCGTCTCCCTCC,6-469727-469736-TC;MOTIFS=TC,TCTCCGTCTCCCTCC,TCTG,TCTCCCTCCTCTCCG,TCTCTCTCTGTCTCTG,TCTCTGTCTCTGTCTC,TCTCTGTCTC,TCTCTGTCTCTCTCTGTCTCTG,TCTCTGTC,TCTCCGTCTCCCTCCTCTCCG,TCTCTG;STRUC=<VC205487>	HPRC,HGSVC	Yes	2.046	Yes	NA,NA	NA	NA
chr6:469693	193020	INS	1031	0.806	0.6792	3	NA	NA	NA	NA	NA	NA	NA	NA	NA	No	ID=6-469004-469013-TC,6-469018-469059-TCTCTGTCTC,6-469024-469033-TC,6-469034-469043-TC,6-469044-469053-TC,6-469062-469133-TCTCTGTCTCTCTCTGTCTCTG,6-469068-469077-TC,6-469072-469095-TCTCTG,6-469090-469099-TC,6-469094-469117-TCTCTG,6-469100-469149-TCTCTGTCTCTGTCTC,6-469112-469121-TC,6-469124-469132-TCTG,6-469128-469137-TC,6-469132-469155-TCTCTG,6-469144-469169-TCTCTGTC,6-469146-469170-TCTG,6-469170-469179-TC,6-469186-469195-TC,6-469204-469223-TCTCTG,6-469224-469236-TC,6-469232-469282-TCTCCCTCCTCTCCG,6-469277-469333-TCTCCGTCTCCCTCC,6-469307-469417-TCTCCGTCTCCCTCCTCTCCG,6-469463-469474-TC,6-469465-469518-TCTCTCTCTGTCTCTG,6-469481-469490-TC,6-469497-469506-TC,6-469501-469524-TCTCTG,6-469523-469538-TCTG,6-469535-469544-TC,6-469551-469560-TC,6-469567-469578-TC,6-469585-469597-TC,6-469623-469702-TCTCCGTCTCCCTCC,6-469727-469736-TC;MOTIFS=TC,TCTCCGTCTCCCTCC,TCTG,TCTCCCTCCTCTCCG,TCTCTCTCTGTCTCTG,TCTCTGTCTCTGTCTC,TCTCTGTCTC,TCTCTGTCTCTCTCTGTCTCTG,TCTCTGTC,TCTCCGTCTCCCTCCTCTCCG,TCTCTG;STRUC=<VC205487>	NA	Yes	2.046	Yes	NA,NA	NA	NA
chr6:481333	193022	DEL	1786	0.8371	0.5993	1	NA	NA	NA	NA	NA	NA	NA	NA	NA	No	NA	NA	Yes	1.806	No	NA,NA	NA	NA
chr6:501099	193023	DEL	104	0.9138	0.3234	216	EXOC2(4.2713e-07,0.626)	NA	NA	NA	NA	NA	NA	NA	NA	No	ID=6-501025-501034-AT,6-501056-501065-TA,6-501058-501085-TATATATC,6-501099-501109-AT,6-501100-501183-TATATATATTATATATATC,6-501109-501118-TA,6-501119-501128-TA,6-501128-501137-TA,6-501138-501147-TA,6-501147-501156-TA,6-501157-501166-TA,6-501161-501171-TATAT,6-501166-501175-TA,6-501183-501192-TA,6-501193-501202-TA,6-501202-501213-TA,6-501204-501268-TATATATATTATATATATC,6-501213-501222-TA,6-501223-501232-TA,6-501225-501340-TATATATTATATATATCTATATATATTATATATATC,6-501232-501241-TA,6-501242-501251-TA,6-501251-501260-TA,6-501268-501277-TA,6-501278-501287-TA,6-501287-501296-TA,6-501297-501359-TATATATTATATATATCTA,6-501304-501313-TA,6-501314-501323-TA,6-501323-501332-TA,6-501333-501342-TA,6-501342-501351-TA,6-501359-501368-TA,6-501369-501382-TA,6-501375-501490-TATATATTATATATATCTATATATATTATATATATC,6-501382-501391-TA,6-501392-501401-TA,6-501401-501410-TA,6-501418-501427-TA,6-501428-501437-TA,6-501437-501446-TA,6-501447-501509-TATATATTATATATATCTA,6-501454-501463-TA,6-501464-501473-TA,6-501466-501581-TATATATTATATATATCTATATATATTATATATATC,6-501473-501482-TA,6-501483-501492-TA,6-501492-501501-TA,6-501509-501518-TA,6-501519-501528-TA,6-501528-501537-TA,6-501545-501554-TA,6-501555-501564-TA,6-501564-501573-TA,6-501587-501602-TATAT,6-501597-501606-TA,6-501629-501638-TA,6-501640-501649-AT,6-501673-501683-AT,6-501692-501702-AT,6-501730-501739-TA;MOTIFS=TATATATATTATATATATC,TATATATTATATATATCTA,TA,AT,TATATATC,TATAT,TATATATTATATATATCTATATATATTATATATATC;STRUC=<VC205489>	NA	No	0.018	Yes	NA,NA	NA	NA
chr6:501140	193024	INS	55	0.8763	0.53	27	EXOC2(4.2713e-07,0.626)	NA	NA	NA	NA	NA	NA	NA	NA	No	ID=6-501025-501034-AT,6-501056-501065-TA,6-501058-501085-TATATATC,6-501099-501109-AT,6-501100-501183-TATATATATTATATATATC,6-501109-501118-TA,6-501119-501128-TA,6-501128-501137-TA,6-501138-501147-TA,6-501147-501156-TA,6-501157-501166-TA,6-501161-501171-TATAT,6-501166-501175-TA,6-501183-501192-TA,6-501193-501202-TA,6-501202-501213-TA,6-501204-501268-TATATATATTATATATATC,6-501213-501222-TA,6-501223-501232-TA,6-501225-501340-TATATATTATATATATCTATATATATTATATATATC,6-501232-501241-TA,6-501242-501251-TA,6-501251-501260-TA,6-501268-501277-TA,6-501278-501287-TA,6-501287-501296-TA,6-501297-501359-TATATATTATATATATCTA,6-501304-501313-TA,6-501314-501323-TA,6-501323-501332-TA,6-501333-501342-TA,6-501342-501351-TA,6-501359-501368-TA,6-501369-501382-TA,6-501375-501490-TATATATTATATATATCTATATATATTATATATATC,6-501382-501391-TA,6-501392-501401-TA,6-501401-501410-TA,6-501418-501427-TA,6-501428-501437-TA,6-501437-501446-TA,6-501447-501509-TATATATTATATATATCTA,6-501454-501463-TA,6-501464-501473-TA,6-501466-501581-TATATATTATATATATCTATATATATTATATATATC,6-501473-501482-TA,6-501483-501492-TA,6-501492-501501-TA,6-501509-501518-TA,6-501519-501528-TA,6-501528-501537-TA,6-501545-501554-TA,6-501555-501564-TA,6-501564-501573-TA,6-501587-501602-TATAT,6-501597-501606-TA,6-501629-501638-TA,6-501640-501649-AT,6-501673-501683-AT,6-501692-501702-AT,6-501730-501739-TA;MOTIFS=TATATATATTATATATATC,TATATATTATATATATCTA,TA,AT,TATATATC,TATAT,TATATATTATATATATCTATATATATTATATATATC;STRUC=<VC205489>	HPRC,HGSVC	No	0.216	Yes	NA,NA	NA	NA
chr6:501140	193025	INS	74	0.8172	0.6586	44	EXOC2(4.2713e-07,0.626)	NA	NA	NA	NA	NA	NA	NA	NA	No	ID=6-501025-501034-AT,6-501056-501065-TA,6-501058-501085-TATATATC,6-501099-501109-AT,6-501100-501183-TATATATATTATATATATC,6-501109-501118-TA,6-501119-501128-TA,6-501128-501137-TA,6-501138-501147-TA,6-501147-501156-TA,6-501157-501166-TA,6-501161-501171-TATAT,6-501166-501175-TA,6-501183-501192-TA,6-501193-501202-TA,6-501202-501213-TA,6-501204-501268-TATATATATTATATATATC,6-501213-501222-TA,6-501223-501232-TA,6-501225-501340-TATATATTATATATATCTATATATATTATATATATC,6-501232-501241-TA,6-501242-501251-TA,6-501251-501260-TA,6-501268-501277-TA,6-501278-501287-TA,6-501287-501296-TA,6-501297-501359-TATATATTATATATATCTA,6-501304-501313-TA,6-501314-501323-TA,6-501323-501332-TA,6-501333-501342-TA,6-501342-501351-TA,6-501359-501368-TA,6-501369-501382-TA,6-501375-501490-TATATATTATATATATCTATATATATTATATATATC,6-501382-501391-TA,6-501392-501401-TA,6-501401-501410-TA,6-501418-501427-TA,6-501428-501437-TA,6-501437-501446-TA,6-501447-501509-TATATATTATATATATCTA,6-501454-501463-TA,6-501464-501473-TA,6-501466-501581-TATATATTATATATATCTATATATATTATATATATC,6-501473-501482-TA,6-501483-501492-TA,6-501492-501501-TA,6-501509-501518-TA,6-501519-501528-TA,6-501528-501537-TA,6-501545-501554-TA,6-501555-501564-TA,6-501564-501573-TA,6-501587-501602-TATAT,6-501597-501606-TA,6-501629-501638-TA,6-501640-501649-AT,6-501673-501683-AT,6-501692-501702-AT,6-501730-501739-TA;MOTIFS=TATATATATTATATATATC,TATATATTATATATATCTA,TA,AT,TATATATC,TATAT,TATATATTATATATATCTATATATATTATATATATC;STRUC=<VC205489>	HPRC,HGSVC	No	0.216	No	NA,NA	NA	NA
chr6:501147	193026	DEL	87	0.923	0.2701	50	EXOC2(4.2713e-07,0.626)	NA	NA	NA	NA	NA	NA	NA	NA	No	ID=6-501025-501034-AT,6-501056-501065-TA,6-501058-501085-TATATATC,6-501099-501109-AT,6-501100-501183-TATATATATTATATATATC,6-501109-501118-TA,6-501119-501128-TA,6-501128-501137-TA,6-501138-501147-TA,6-501147-501156-TA,6-501157-501166-TA,6-501161-501171-TATAT,6-501166-501175-TA,6-501183-501192-TA,6-501193-501202-TA,6-501202-501213-TA,6-501204-501268-TATATATATTATATATATC,6-501213-501222-TA,6-501223-501232-TA,6-501225-501340-TATATATTATATATATCTATATATATTATATATATC,6-501232-501241-TA,6-501242-501251-TA,6-501251-501260-TA,6-501268-501277-TA,6-501278-501287-TA,6-501287-501296-TA,6-501297-501359-TATATATTATATATATCTA,6-501304-501313-TA,6-501314-501323-TA,6-501323-501332-TA,6-501333-501342-TA,6-501342-501351-TA,6-501359-501368-TA,6-501369-501382-TA,6-501375-501490-TATATATTATATATATCTATATATATTATATATATC,6-501382-501391-TA,6-501392-501401-TA,6-501401-501410-TA,6-501418-501427-TA,6-501428-501437-TA,6-501437-501446-TA,6-501447-501509-TATATATTATATATATCTA,6-501454-501463-TA,6-501464-501473-TA,6-501466-501581-TATATATTATATATATCTATATATATTATATATATC,6-501473-501482-TA,6-501483-501492-TA,6-501492-501501-TA,6-501509-501518-TA,6-501519-501528-TA,6-501528-501537-TA,6-501545-501554-TA,6-501555-501564-TA,6-501564-501573-TA,6-501587-501602-TATAT,6-501597-501606-TA,6-501629-501638-TA,6-501640-501649-AT,6-501673-501683-AT,6-501692-501702-AT,6-501730-501739-TA;MOTIFS=TATATATATTATATATATC,TATATATTATATATATCTA,TA,AT,TATATATC,TATAT,TATATATTATATATATCTATATATATTATATATATC;STRUC=<VC205489>	HPRC,HGSVC	No	0.018	Yes	NA,NA	NA	NA
chr6:501157	193027	DEL	68	0.8821	0.4537	47	EXOC2(4.2713e-07,0.626)	NA	NA	NA	NA	NA	NA	NA	NA	No	ID=6-501025-501034-AT,6-501056-501065-TA,6-501058-501085-TATATATC,6-501099-501109-AT,6-501100-501183-TATATATATTATATATATC,6-501109-501118-TA,6-501119-501128-TA,6-501128-501137-TA,6-501138-501147-TA,6-501147-501156-TA,6-501157-501166-TA,6-501161-501171-TATAT,6-501166-501175-TA,6-501183-501192-TA,6-501193-501202-TA,6-501202-501213-TA,6-501204-501268-TATATATATTATATATATC,6-501213-501222-TA,6-501223-501232-TA,6-501225-501340-TATATATTATATATATCTATATATATTATATATATC,6-501232-501241-TA,6-501242-501251-TA,6-501251-501260-TA,6-501268-501277-TA,6-501278-501287-TA,6-501287-501296-TA,6-501297-501359-TATATATTATATATATCTA,6-501304-501313-TA,6-501314-501323-TA,6-501323-501332-TA,6-501333-501342-TA,6-501342-501351-TA,6-501359-501368-TA,6-501369-501382-TA,6-501375-501490-TATATATTATATATATCTATATATATTATATATATC,6-501382-501391-TA,6-501392-501401-TA,6-501401-501410-TA,6-501418-501427-TA,6-501428-501437-TA,6-501437-501446-TA,6-501447-501509-TATATATTATATATATCTA,6-501454-501463-TA,6-501464-501473-TA,6-501466-501581-TATATATTATATATATCTATATATATTATATATATC,6-501473-501482-TA,6-501483-501492-TA,6-501492-501501-TA,6-501509-501518-TA,6-501519-501528-TA,6-501528-501537-TA,6-501545-501554-TA,6-501555-501564-TA,6-501564-501573-TA,6-501587-501602-TATAT,6-501597-501606-TA,6-501629-501638-TA,6-501640-501649-AT,6-501673-501683-AT,6-501692-501702-AT,6-501730-501739-TA;MOTIFS=TATATATATTATATATATC,TATATATTATATATATCTA,TA,AT,TATATATC,TATAT,TATATATTATATATATCTATATATATTATATATATC;STRUC=<VC205489>	HPRC,HGSVC	No	0.015	Yes	NA,NA	NA	NA
chr6:501159	193028	INS	128	0.8681	0.5231	2	EXOC2(4.2713e-07,0.626)	NA	NA	NA	NA	NA	NA	NA	NA	No	ID=6-501025-501034-AT,6-501056-501065-TA,6-501058-501085-TATATATC,6-501099-501109-AT,6-501100-501183-TATATATATTATATATATC,6-501109-501118-TA,6-501119-501128-TA,6-501128-501137-TA,6-501138-501147-TA,6-501147-501156-TA,6-501157-501166-TA,6-501161-501171-TATAT,6-501166-501175-TA,6-501183-501192-TA,6-501193-501202-TA,6-501202-501213-TA,6-501204-501268-TATATATATTATATATATC,6-501213-501222-TA,6-501223-501232-TA,6-501225-501340-TATATATTATATATATCTATATATATTATATATATC,6-501232-501241-TA,6-501242-501251-TA,6-501251-501260-TA,6-501268-501277-TA,6-501278-501287-TA,6-501287-501296-TA,6-501297-501359-TATATATTATATATATCTA,6-501304-501313-TA,6-501314-501323-TA,6-501323-501332-TA,6-501333-501342-TA,6-501342-501351-TA,6-501359-501368-TA,6-501369-501382-TA,6-501375-501490-TATATATTATATATATCTATATATATTATATATATC,6-501382-501391-TA,6-501392-501401-TA,6-501401-501410-TA,6-501418-501427-TA,6-501428-501437-TA,6-501437-501446-TA,6-501447-501509-TATATATTATATATATCTA,6-501454-501463-TA,6-501464-501473-TA,6-501466-501581-TATATATTATATATATCTATATATATTATATATATC,6-501473-501482-TA,6-501483-501492-TA,6-501492-501501-TA,6-501509-501518-TA,6-501519-501528-TA,6-501528-501537-TA,6-501545-501554-TA,6-501555-501564-TA,6-501564-501573-TA,6-501587-501602-TATAT,6-501597-501606-TA,6-501629-501638-TA,6-501640-501649-AT,6-501673-501683-AT,6-501692-501702-AT,6-501730-501739-TA;MOTIFS=TATATATATTATATATATC,TATATATTATATATATCTA,TA,AT,TATATATC,TATAT,TATATATTATATATATCTATATATATTATATATATC;STRUC=<VC205489>	HPRC,HGSVC,1KG-ONT	No	0.216	No	NA,NA	NA	NA
chr6:501176	193029	DEL	140	0.8842	0.4312	8	EXOC2(4.2713e-07,0.626)	NA	NA	NA	NA	NA	NA	NA	NA	No	ID=6-501025-501034-AT,6-501056-501065-TA,6-501058-501085-TATATATC,6-501099-501109-AT,6-501100-501183-TATATATATTATATATATC,6-501109-501118-TA,6-501119-501128-TA,6-501128-501137-TA,6-501138-501147-TA,6-501147-501156-TA,6-501157-501166-TA,6-501161-501171-TATAT,6-501166-501175-TA,6-501183-501192-TA,6-501193-501202-TA,6-501202-501213-TA,6-501204-501268-TATATATATTATATATATC,6-501213-501222-TA,6-501223-501232-TA,6-501225-501340-TATATATTATATATATCTATATATATTATATATATC,6-501232-501241-TA,6-501242-501251-TA,6-501251-501260-TA,6-501268-501277-TA,6-501278-501287-TA,6-501287-501296-TA,6-501297-501359-TATATATTATATATATCTA,6-501304-501313-TA,6-501314-501323-TA,6-501323-501332-TA,6-501333-501342-TA,6-501342-501351-TA,6-501359-501368-TA,6-501369-501382-TA,6-501375-501490-TATATATTATATATATCTATATATATTATATATATC,6-501382-501391-TA,6-501392-501401-TA,6-501401-501410-TA,6-501418-501427-TA,6-501428-501437-TA,6-501437-501446-TA,6-501447-501509-TATATATTATATATATCTA,6-501454-501463-TA,6-501464-501473-TA,6-501466-501581-TATATATTATATATATCTATATATATTATATATATC,6-501473-501482-TA,6-501483-501492-TA,6-501492-501501-TA,6-501509-501518-TA,6-501519-501528-TA,6-501528-501537-TA,6-501545-501554-TA,6-501555-501564-TA,6-501564-501573-TA,6-501587-501602-TATAT,6-501597-501606-TA,6-501629-501638-TA,6-501640-501649-AT,6-501673-501683-AT,6-501692-501702-AT,6-501730-501739-TA;MOTIFS=TATATATATTATATATATC,TATATATTATATATATCTA,TA,AT,TATATATC,TATAT,TATATATTATATATATCTATATATATTATATATATC;STRUC=<VC205489>	NA	No	0.019	Yes	NA,NA	NA	NA
chr6:501178	193030	DEL	119	0.9045	0.344	42	EXOC2(4.2713e-07,0.626)	NA	NA	NA	NA	NA	NA	NA	NA	No	ID=6-501025-501034-AT,6-501056-501065-TA,6-501058-501085-TATATATC,6-501099-501109-AT,6-501100-501183-TATATATATTATATATATC,6-501109-501118-TA,6-501119-501128-TA,6-501128-501137-TA,6-501138-501147-TA,6-501147-501156-TA,6-501157-501166-TA,6-501161-501171-TATAT,6-501166-501175-TA,6-501183-501192-TA,6-501193-501202-TA,6-501202-501213-TA,6-501204-501268-TATATATATTATATATATC,6-501213-501222-TA,6-501223-501232-TA,6-501225-501340-TATATATTATATATATCTATATATATTATATATATC,6-501232-501241-TA,6-501242-501251-TA,6-501251-501260-TA,6-501268-501277-TA,6-501278-501287-TA,6-501287-501296-TA,6-501297-501359-TATATATTATATATATCTA,6-501304-501313-TA,6-501314-501323-TA,6-501323-501332-TA,6-501333-501342-TA,6-501342-501351-TA,6-501359-501368-TA,6-501369-501382-TA,6-501375-501490-TATATATTATATATATCTATATATATTATATATATC,6-501382-501391-TA,6-501392-501401-TA,6-501401-501410-TA,6-501418-501427-TA,6-501428-501437-TA,6-501437-501446-TA,6-501447-501509-TATATATTATATATATCTA,6-501454-501463-TA,6-501464-501473-TA,6-501466-501581-TATATATTATATATATCTATATATATTATATATATC,6-501473-501482-TA,6-501483-501492-TA,6-501492-501501-TA,6-501509-501518-TA,6-501519-501528-TA,6-501528-501537-TA,6-501545-501554-TA,6-501555-501564-TA,6-501564-501573-TA,6-501587-501602-TATAT,6-501597-501606-TA,6-501629-501638-TA,6-501640-501649-AT,6-501673-501683-AT,6-501692-501702-AT,6-501730-501739-TA;MOTIFS=TATATATATTATATATATC,TATATATTATATATATCTA,TA,AT,TATATATC,TATAT,TATATATTATATATATCTATATATATTATATATATC;STRUC=<VC205489>	NA	No	0.019	No	NA,NA	NA	NA
chr6:501183	193031	DEL	51	0.8483	0.5904	78	EXOC2(4.2713e-07,0.626)	NA	NA	NA	NA	NA	NA	NA	NA	No	ID=6-501025-501034-AT,6-501056-501065-TA,6-501058-501085-TATATATC,6-501099-501109-AT,6-501100-501183-TATATATATTATATATATC,6-501109-501118-TA,6-501119-501128-TA,6-501128-501137-TA,6-501138-501147-TA,6-501147-501156-TA,6-501157-501166-TA,6-501161-501171-TATAT,6-501166-501175-TA,6-501183-501192-TA,6-501193-501202-TA,6-501202-501213-TA,6-501204-501268-TATATATATTATATATATC,6-501213-501222-TA,6-501223-501232-TA,6-501225-501340-TATATATTATATATATCTATATATATTATATATATC,6-501232-501241-TA,6-501242-501251-TA,6-501251-501260-TA,6-501268-501277-TA,6-501278-501287-TA,6-501287-501296-TA,6-501297-501359-TATATATTATATATATCTA,6-501304-501313-TA,6-501314-501323-TA,6-501323-501332-TA,6-501333-501342-TA,6-501342-501351-TA,6-501359-501368-TA,6-501369-501382-TA,6-501375-501490-TATATATTATATATATCTATATATATTATATATATC,6-501382-501391-TA,6-501392-501401-TA,6-501401-501410-TA,6-501418-501427-TA,6-501428-501437-TA,6-501437-501446-TA,6-501447-501509-TATATATTATATATATCTA,6-501454-501463-TA,6-501464-501473-TA,6-501466-501581-TATATATTATATATATCTATATATATTATATATATC,6-501473-501482-TA,6-501483-501492-TA,6-501492-501501-TA,6-501509-501518-TA,6-501519-501528-TA,6-501528-501537-TA,6-501545-501554-TA,6-501555-501564-TA,6-501564-501573-TA,6-501587-501602-TATAT,6-501597-501606-TA,6-501629-501638-TA,6-501640-501649-AT,6-501673-501683-AT,6-501692-501702-AT,6-501730-501739-TA;MOTIFS=TATATATATTATATATATC,TATATATTATATATATCTA,TA,AT,TATATATC,TATAT,TATATATTATATATATCTATATATATTATATATATC;STRUC=<VC205489>	HPRC,HGSVC	No	0.017	Yes	NA,NA	NA	NA
chr6:501193	193032	INS	79	0.8173	0.6508	6	EXOC2(4.2713e-07,0.626)	NA	NA	NA	NA	NA	NA	NA	NA	No	ID=6-501025-501034-AT,6-501056-501065-TA,6-501058-501085-TATATATC,6-501099-501109-AT,6-501100-501183-TATATATATTATATATATC,6-501109-501118-TA,6-501119-501128-TA,6-501128-501137-TA,6-501138-501147-TA,6-501147-501156-TA,6-501157-501166-TA,6-501161-501171-TATAT,6-501166-501175-TA,6-501183-501192-TA,6-501193-501202-TA,6-501202-501213-TA,6-501204-501268-TATATATATTATATATATC,6-501213-501222-TA,6-501223-501232-TA,6-501225-501340-TATATATTATATATATCTATATATATTATATATATC,6-501232-501241-TA,6-501242-501251-TA,6-501251-501260-TA,6-501268-501277-TA,6-501278-501287-TA,6-501287-501296-TA,6-501297-501359-TATATATTATATATATCTA,6-501304-501313-TA,6-501314-501323-TA,6-501323-501332-TA,6-501333-501342-TA,6-501342-501351-TA,6-501359-501368-TA,6-501369-501382-TA,6-501375-501490-TATATATTATATATATCTATATATATTATATATATC,6-501382-501391-TA,6-501392-501401-TA,6-501401-501410-TA,6-501418-501427-TA,6-501428-501437-TA,6-501437-501446-TA,6-501447-501509-TATATATTATATATATCTA,6-501454-501463-TA,6-501464-501473-TA,6-501466-501581-TATATATTATATATATCTATATATATTATATATATC,6-501473-501482-TA,6-501483-501492-TA,6-501492-501501-TA,6-501509-501518-TA,6-501519-501528-TA,6-501528-501537-TA,6-501545-501554-TA,6-501555-501564-TA,6-501564-501573-TA,6-501587-501602-TATAT,6-501597-501606-TA,6-501629-501638-TA,6-501640-501649-AT,6-501673-501683-AT,6-501692-501702-AT,6-501730-501739-TA;MOTIFS=TATATATATTATATATATC,TATATATTATATATATCTA,TA,AT,TATATATC,TATAT,TATATATTATATATATCTATATATATTATATATATC;STRUC=<VC205489>	HPRC,HGSVC,1KG-ONT	No	0.216	No	NA,NA	NA	NA
chr6:501204	193034	INS	61	0.8496	0.616	5	EXOC2(4.2713e-07,0.626)	NA	NA	NA	NA	NA	NA	NA	NA	No	ID=6-501025-501034-AT,6-501056-501065-TA,6-501058-501085-TATATATC,6-501099-501109-AT,6-501100-501183-TATATATATTATATATATC,6-501109-501118-TA,6-501119-501128-TA,6-501128-501137-TA,6-501138-501147-TA,6-501147-501156-TA,6-501157-501166-TA,6-501161-501171-TATAT,6-501166-501175-TA,6-501183-501192-TA,6-501193-501202-TA,6-501202-501213-TA,6-501204-501268-TATATATATTATATATATC,6-501213-501222-TA,6-501223-501232-TA,6-501225-501340-TATATATTATATATATCTATATATATTATATATATC,6-501232-501241-TA,6-501242-501251-TA,6-501251-501260-TA,6-501268-501277-TA,6-501278-501287-TA,6-501287-501296-TA,6-501297-501359-TATATATTATATATATCTA,6-501304-501313-TA,6-501314-501323-TA,6-501323-501332-TA,6-501333-501342-TA,6-501342-501351-TA,6-501359-501368-TA,6-501369-501382-TA,6-501375-501490-TATATATTATATATATCTATATATATTATATATATC,6-501382-501391-TA,6-501392-501401-TA,6-501401-501410-TA,6-501418-501427-TA,6-501428-501437-TA,6-501437-501446-TA,6-501447-501509-TATATATTATATATATCTA,6-501454-501463-TA,6-501464-501473-TA,6-501466-501581-TATATATTATATATATCTATATATATTATATATATC,6-501473-501482-TA,6-501483-501492-TA,6-501492-501501-TA,6-501509-501518-TA,6-501519-501528-TA,6-501528-501537-TA,6-501545-501554-TA,6-501555-501564-TA,6-501564-501573-TA,6-501587-501602-TATAT,6-501597-501606-TA,6-501629-501638-TA,6-501640-501649-AT,6-501673-501683-AT,6-501692-501702-AT,6-501730-501739-TA;MOTIFS=TATATATATTATATATATC,TATATATTATATATATCTA,TA,AT,TATATATC,TATAT,TATATATTATATATATCTATATATATTATATATATC;STRUC=<VC205489>	HPRC,HGSVC	No	0.216	No	NA,NA	NA	NA
chr6:501204	193033	INS	52	0.8479	0.5453	23	EXOC2(4.2713e-07,0.626)	NA	NA	NA	NA	NA	NA	NA	NA	No	ID=6-501025-501034-AT,6-501056-501065-TA,6-501058-501085-TATATATC,6-501099-501109-AT,6-501100-501183-TATATATATTATATATATC,6-501109-501118-TA,6-501119-501128-TA,6-501128-501137-TA,6-501138-501147-TA,6-501147-501156-TA,6-501157-501166-TA,6-501161-501171-TATAT,6-501166-501175-TA,6-501183-501192-TA,6-501193-501202-TA,6-501202-501213-TA,6-501204-501268-TATATATATTATATATATC,6-501213-501222-TA,6-501223-501232-TA,6-501225-501340-TATATATTATATATATCTATATATATTATATATATC,6-501232-501241-TA,6-501242-501251-TA,6-501251-501260-TA,6-501268-501277-TA,6-501278-501287-TA,6-501287-501296-TA,6-501297-501359-TATATATTATATATATCTA,6-501304-501313-TA,6-501314-501323-TA,6-501323-501332-TA,6-501333-501342-TA,6-501342-501351-TA,6-501359-501368-TA,6-501369-501382-TA,6-501375-501490-TATATATTATATATATCTATATATATTATATATATC,6-501382-501391-TA,6-501392-501401-TA,6-501401-501410-TA,6-501418-501427-TA,6-501428-501437-TA,6-501437-501446-TA,6-501447-501509-TATATATTATATATATCTA,6-501454-501463-TA,6-501464-501473-TA,6-501466-501581-TATATATTATATATATCTATATATATTATATATATC,6-501473-501482-TA,6-501483-501492-TA,6-501492-501501-TA,6-501509-501518-TA,6-501519-501528-TA,6-501528-501537-TA,6-501545-501554-TA,6-501555-501564-TA,6-501564-501573-TA,6-501587-501602-TATAT,6-501597-501606-TA,6-501629-501638-TA,6-501640-501649-AT,6-501673-501683-AT,6-501692-501702-AT,6-501730-501739-TA;MOTIFS=TATATATATTATATATATC,TATATATTATATATATCTA,TA,AT,TATATATC,TATAT,TATATATTATATATATCTATATATATTATATATATC;STRUC=<VC205489>	HPRC,HGSVC	No	0.216	Yes	NA,NA	NA	NA
chr6:501206	193036	INS	124	0.8044	0.6815	24	EXOC2(4.2713e-07,0.626)	NA	NA	NA	NA	NA	NA	NA	NA	No	ID=6-501025-501034-AT,6-501056-501065-TA,6-501058-501085-TATATATC,6-501099-501109-AT,6-501100-501183-TATATATATTATATATATC,6-501109-501118-TA,6-501119-501128-TA,6-501128-501137-TA,6-501138-501147-TA,6-501147-501156-TA,6-501157-501166-TA,6-501161-501171-TATAT,6-501166-501175-TA,6-501183-501192-TA,6-501193-501202-TA,6-501202-501213-TA,6-501204-501268-TATATATATTATATATATC,6-501213-501222-TA,6-501223-501232-TA,6-501225-501340-TATATATTATATATATCTATATATATTATATATATC,6-501232-501241-TA,6-501242-501251-TA,6-501251-501260-TA,6-501268-501277-TA,6-501278-501287-TA,6-501287-501296-TA,6-501297-501359-TATATATTATATATATCTA,6-501304-501313-TA,6-501314-501323-TA,6-501323-501332-TA,6-501333-501342-TA,6-501342-501351-TA,6-501359-501368-TA,6-501369-501382-TA,6-501375-501490-TATATATTATATATATCTATATATATTATATATATC,6-501382-501391-TA,6-501392-501401-TA,6-501401-501410-TA,6-501418-501427-TA,6-501428-501437-TA,6-501437-501446-TA,6-501447-501509-TATATATTATATATATCTA,6-501454-501463-TA,6-501464-501473-TA,6-501466-501581-TATATATTATATATATCTATATATATTATATATATC,6-501473-501482-TA,6-501483-501492-TA,6-501492-501501-TA,6-501509-501518-TA,6-501519-501528-TA,6-501528-501537-TA,6-501545-501554-TA,6-501555-501564-TA,6-501564-501573-TA,6-501587-501602-TATAT,6-501597-501606-TA,6-501629-501638-TA,6-501640-501649-AT,6-501673-501683-AT,6-501692-501702-AT,6-501730-501739-TA;MOTIFS=TATATATATTATATATATC,TATATATTATATATATCTA,TA,AT,TATATATC,TATAT,TATATATTATATATATCTATATATATTATATATATC;STRUC=<VC205489>	HPRC,HGSVC,1KG-ONT	No	0.216	Yes	NA,NA	NA	NA
chr6:501206	193035	INS	78	0.9036	0.4638	162	EXOC2(4.2713e-07,0.626)	NA	NA	NA	NA	NA	NA	NA	NA	No	ID=6-501025-501034-AT,6-501056-501065-TA,6-501058-501085-TATATATC,6-501099-501109-AT,6-501100-501183-TATATATATTATATATATC,6-501109-501118-TA,6-501119-501128-TA,6-501128-501137-TA,6-501138-501147-TA,6-501147-501156-TA,6-501157-501166-TA,6-501161-501171-TATAT,6-501166-501175-TA,6-501183-501192-TA,6-501193-501202-TA,6-501202-501213-TA,6-501204-501268-TATATATATTATATATATC,6-501213-501222-TA,6-501223-501232-TA,6-501225-501340-TATATATTATATATATCTATATATATTATATATATC,6-501232-501241-TA,6-501242-501251-TA,6-501251-501260-TA,6-501268-501277-TA,6-501278-501287-TA,6-501287-501296-TA,6-501297-501359-TATATATTATATATATCTA,6-501304-501313-TA,6-501314-501323-TA,6-501323-501332-TA,6-501333-501342-TA,6-501342-501351-TA,6-501359-501368-TA,6-501369-501382-TA,6-501375-501490-TATATATTATATATATCTATATATATTATATATATC,6-501382-501391-TA,6-501392-501401-TA,6-501401-501410-TA,6-501418-501427-TA,6-501428-501437-TA,6-501437-501446-TA,6-501447-501509-TATATATTATATATATCTA,6-501454-501463-TA,6-501464-501473-TA,6-501466-501581-TATATATTATATATATCTATATATATTATATATATC,6-501473-501482-TA,6-501483-501492-TA,6-501492-501501-TA,6-501509-501518-TA,6-501519-501528-TA,6-501528-501537-TA,6-501545-501554-TA,6-501555-501564-TA,6-501564-501573-TA,6-501587-501602-TATAT,6-501597-501606-TA,6-501629-501638-TA,6-501640-501649-AT,6-501673-501683-AT,6-501692-501702-AT,6-501730-501739-TA;MOTIFS=TATATATATTATATATATC,TATATATTATATATATCTA,TA,AT,TATATATC,TATAT,TATATATTATATATATCTATATATATTATATATATC;STRUC=<VC205489>	HPRC,HGSVC,1KG-ONT	No	0.216	Yes	NA,NA	NA	NA
chr6:501259	193037	DEL	289	0.8436	0.5969	2	EXOC2(4.2713e-07,0.626)	NA	NA	NA	NA	NA	NA	NA	NA	No	ID=6-501025-501034-AT,6-501056-501065-TA,6-501058-501085-TATATATC,6-501099-501109-AT,6-501100-501183-TATATATATTATATATATC,6-501109-501118-TA,6-501119-501128-TA,6-501128-501137-TA,6-501138-501147-TA,6-501147-501156-TA,6-501157-501166-TA,6-501161-501171-TATAT,6-501166-501175-TA,6-501183-501192-TA,6-501193-501202-TA,6-501202-501213-TA,6-501204-501268-TATATATATTATATATATC,6-501213-501222-TA,6-501223-501232-TA,6-501225-501340-TATATATTATATATATCTATATATATTATATATATC,6-501232-501241-TA,6-501242-501251-TA,6-501251-501260-TA,6-501268-501277-TA,6-501278-501287-TA,6-501287-501296-TA,6-501297-501359-TATATATTATATATATCTA,6-501304-501313-TA,6-501314-501323-TA,6-501323-501332-TA,6-501333-501342-TA,6-501342-501351-TA,6-501359-501368-TA,6-501369-501382-TA,6-501375-501490-TATATATTATATATATCTATATATATTATATATATC,6-501382-501391-TA,6-501392-501401-TA,6-501401-501410-TA,6-501418-501427-TA,6-501428-501437-TA,6-501437-501446-TA,6-501447-501509-TATATATTATATATATCTA,6-501454-501463-TA,6-501464-501473-TA,6-501466-501581-TATATATTATATATATCTATATATATTATATATATC,6-501473-501482-TA,6-501483-501492-TA,6-501492-501501-TA,6-501509-501518-TA,6-501519-501528-TA,6-501528-501537-TA,6-501545-501554-TA,6-501555-501564-TA,6-501564-501573-TA,6-501587-501602-TATAT,6-501597-501606-TA,6-501629-501638-TA,6-501640-501649-AT,6-501673-501683-AT,6-501692-501702-AT,6-501730-501739-TA;MOTIFS=TATATATATTATATATATC,TATATATTATATATATCTA,TA,AT,TATATATC,TATAT,TATATATTATATATATCTATATATATTATATATATC;STRUC=<VC205489>	HGSVC,1KG-ONT	No	0.023	Yes	NA,NA	NA	NA
chr6:501280	193039	INS	70	0.8553	0.5186	2	EXOC2(4.2713e-07,0.626)	NA	NA	NA	NA	NA	NA	NA	NA	No	ID=6-501025-501034-AT,6-501056-501065-TA,6-501058-501085-TATATATC,6-501099-501109-AT,6-501100-501183-TATATATATTATATATATC,6-501109-501118-TA,6-501119-501128-TA,6-501128-501137-TA,6-501138-501147-TA,6-501147-501156-TA,6-501157-501166-TA,6-501161-501171-TATAT,6-501166-501175-TA,6-501183-501192-TA,6-501193-501202-TA,6-501202-501213-TA,6-501204-501268-TATATATATTATATATATC,6-501213-501222-TA,6-501223-501232-TA,6-501225-501340-TATATATTATATATATCTATATATATTATATATATC,6-501232-501241-TA,6-501242-501251-TA,6-501251-501260-TA,6-501268-501277-TA,6-501278-501287-TA,6-501287-501296-TA,6-501297-501359-TATATATTATATATATCTA,6-501304-501313-TA,6-501314-501323-TA,6-501323-501332-TA,6-501333-501342-TA,6-501342-501351-TA,6-501359-501368-TA,6-501369-501382-TA,6-501375-501490-TATATATTATATATATCTATATATATTATATATATC,6-501382-501391-TA,6-501392-501401-TA,6-501401-501410-TA,6-501418-501427-TA,6-501428-501437-TA,6-501437-501446-TA,6-501447-501509-TATATATTATATATATCTA,6-501454-501463-TA,6-501464-501473-TA,6-501466-501581-TATATATTATATATATCTATATATATTATATATATC,6-501473-501482-TA,6-501483-501492-TA,6-501492-501501-TA,6-501509-501518-TA,6-501519-501528-TA,6-501528-501537-TA,6-501545-501554-TA,6-501555-501564-TA,6-501564-501573-TA,6-501587-501602-TATAT,6-501597-501606-TA,6-501629-501638-TA,6-501640-501649-AT,6-501673-501683-AT,6-501692-501702-AT,6-501730-501739-TA;MOTIFS=TATATATATTATATATATC,TATATATTATATATATCTA,TA,AT,TATATATC,TATAT,TATATATTATATATATCTATATATATTATATATATC;STRUC=<VC205489>	HPRC,HGSVC	No	0.216	Yes	NA,NA	NA	NA
chr6:501280	193038	INS	106	0.8612	0.5128	13	EXOC2(4.2713e-07,0.626)	NA	NA	NA	NA	NA	NA	NA	NA	No	ID=6-501025-501034-AT,6-501056-501065-TA,6-501058-501085-TATATATC,6-501099-501109-AT,6-501100-501183-TATATATATTATATATATC,6-501109-501118-TA,6-501119-501128-TA,6-501128-501137-TA,6-501138-501147-TA,6-501147-501156-TA,6-501157-501166-TA,6-501161-501171-TATAT,6-501166-501175-TA,6-501183-501192-TA,6-501193-501202-TA,6-501202-501213-TA,6-501204-501268-TATATATATTATATATATC,6-501213-501222-TA,6-501223-501232-TA,6-501225-501340-TATATATTATATATATCTATATATATTATATATATC,6-501232-501241-TA,6-501242-501251-TA,6-501251-501260-TA,6-501268-501277-TA,6-501278-501287-TA,6-501287-501296-TA,6-501297-501359-TATATATTATATATATCTA,6-501304-501313-TA,6-501314-501323-TA,6-501323-501332-TA,6-501333-501342-TA,6-501342-501351-TA,6-501359-501368-TA,6-501369-501382-TA,6-501375-501490-TATATATTATATATATCTATATATATTATATATATC,6-501382-501391-TA,6-501392-501401-TA,6-501401-501410-TA,6-501418-501427-TA,6-501428-501437-TA,6-501437-501446-TA,6-501447-501509-TATATATTATATATATCTA,6-501454-501463-TA,6-501464-501473-TA,6-501466-501581-TATATATTATATATATCTATATATATTATATATATC,6-501473-501482-TA,6-501483-501492-TA,6-501492-501501-TA,6-501509-501518-TA,6-501519-501528-TA,6-501528-501537-TA,6-501545-501554-TA,6-501555-501564-TA,6-501564-501573-TA,6-501587-501602-TATAT,6-501597-501606-TA,6-501629-501638-TA,6-501640-501649-AT,6-501673-501683-AT,6-501692-501702-AT,6-501730-501739-TA;MOTIFS=TATATATATTATATATATC,TATATATTATATATATCTA,TA,AT,TATATATC,TATAT,TATATATTATATATATCTATATATATTATATATATC;STRUC=<VC205489>	HPRC,HGSVC,1KG-ONT	No	0.216	Yes	NA,NA	NA	NA
chr6:501297	193040	INS	74	0.8334	0.6061	10	EXOC2(4.2713e-07,0.626)	NA	NA	NA	NA	NA	NA	NA	NA	No	ID=6-501025-501034-AT,6-501056-501065-TA,6-501058-501085-TATATATC,6-501099-501109-AT,6-501100-501183-TATATATATTATATATATC,6-501109-501118-TA,6-501119-501128-TA,6-501128-501137-TA,6-501138-501147-TA,6-501147-501156-TA,6-501157-501166-TA,6-501161-501171-TATAT,6-501166-501175-TA,6-501183-501192-TA,6-501193-501202-TA,6-501202-501213-TA,6-501204-501268-TATATATATTATATATATC,6-501213-501222-TA,6-501223-501232-TA,6-501225-501340-TATATATTATATATATCTATATATATTATATATATC,6-501232-501241-TA,6-501242-501251-TA,6-501251-501260-TA,6-501268-501277-TA,6-501278-501287-TA,6-501287-501296-TA,6-501297-501359-TATATATTATATATATCTA,6-501304-501313-TA,6-501314-501323-TA,6-501323-501332-TA,6-501333-501342-TA,6-501342-501351-TA,6-501359-501368-TA,6-501369-501382-TA,6-501375-501490-TATATATTATATATATCTATATATATTATATATATC,6-501382-501391-TA,6-501392-501401-TA,6-501401-501410-TA,6-501418-501427-TA,6-501428-501437-TA,6-501437-501446-TA,6-501447-501509-TATATATTATATATATCTA,6-501454-501463-TA,6-501464-501473-TA,6-501466-501581-TATATATTATATATATCTATATATATTATATATATC,6-501473-501482-TA,6-501483-501492-TA,6-501492-501501-TA,6-501509-501518-TA,6-501519-501528-TA,6-501528-501537-TA,6-501545-501554-TA,6-501555-501564-TA,6-501564-501573-TA,6-501587-501602-TATAT,6-501597-501606-TA,6-501629-501638-TA,6-501640-501649-AT,6-501673-501683-AT,6-501692-501702-AT,6-501730-501739-TA;MOTIFS=TATATATATTATATATATC,TATATATTATATATATCTA,TA,AT,TATATATC,TATAT,TATATATTATATATATCTATATATATTATATATATC;STRUC=<VC205489>	HPRC,HGSVC	No	0.216	Yes	NA,NA	NA	NA
chr6:501307	193041	DEL	64	0.8645	0.5019	34	EXOC2(4.2713e-07,0.626)	NA	NA	NA	NA	NA	NA	NA	NA	No	ID=6-501025-501034-AT,6-501056-501065-TA,6-501058-501085-TATATATC,6-501099-501109-AT,6-501100-501183-TATATATATTATATATATC,6-501109-501118-TA,6-501119-501128-TA,6-501128-501137-TA,6-501138-501147-TA,6-501147-501156-TA,6-501157-501166-TA,6-501161-501171-TATAT,6-501166-501175-TA,6-501183-501192-TA,6-501193-501202-TA,6-501202-501213-TA,6-501204-501268-TATATATATTATATATATC,6-501213-501222-TA,6-501223-501232-TA,6-501225-501340-TATATATTATATATATCTATATATATTATATATATC,6-501232-501241-TA,6-501242-501251-TA,6-501251-501260-TA,6-501268-501277-TA,6-501278-501287-TA,6-501287-501296-TA,6-501297-501359-TATATATTATATATATCTA,6-501304-501313-TA,6-501314-501323-TA,6-501323-501332-TA,6-501333-501342-TA,6-501342-501351-TA,6-501359-501368-TA,6-501369-501382-TA,6-501375-501490-TATATATTATATATATCTATATATATTATATATATC,6-501382-501391-TA,6-501392-501401-TA,6-501401-501410-TA,6-501418-501427-TA,6-501428-501437-TA,6-501437-501446-TA,6-501447-501509-TATATATTATATATATCTA,6-501454-501463-TA,6-501464-501473-TA,6-501466-501581-TATATATTATATATATCTATATATATTATATATATC,6-501473-501482-TA,6-501483-501492-TA,6-501492-501501-TA,6-501509-501518-TA,6-501519-501528-TA,6-501528-501537-TA,6-501545-501554-TA,6-501555-501564-TA,6-501564-501573-TA,6-501587-501602-TATAT,6-501597-501606-TA,6-501629-501638-TA,6-501640-501649-AT,6-501673-501683-AT,6-501692-501702-AT,6-501730-501739-TA;MOTIFS=TATATATATTATATATATC,TATATATTATATATATCTA,TA,AT,TATATATC,TATAT,TATATATTATATATATCTATATATATTATATATATC;STRUC=<VC205489>	HPRC,HGSVC	No	0.018	Yes	NA,NA	NA	NA
chr6:501316	193042	INS	161	0.9109	0.3302	17	EXOC2(4.2713e-07,0.626)	NA	NA	NA	NA	NA	NA	NA	NA	No	ID=6-501025-501034-AT,6-501056-501065-TA,6-501058-501085-TATATATC,6-501099-501109-AT,6-501100-501183-TATATATATTATATATATC,6-501109-501118-TA,6-501119-501128-TA,6-501128-501137-TA,6-501138-501147-TA,6-501147-501156-TA,6-501157-501166-TA,6-501161-501171-TATAT,6-501166-501175-TA,6-501183-501192-TA,6-501193-501202-TA,6-501202-501213-TA,6-501204-501268-TATATATATTATATATATC,6-501213-501222-TA,6-501223-501232-TA,6-501225-501340-TATATATTATATATATCTATATATATTATATATATC,6-501232-501241-TA,6-501242-501251-TA,6-501251-501260-TA,6-501268-501277-TA,6-501278-501287-TA,6-501287-501296-TA,6-501297-501359-TATATATTATATATATCTA,6-501304-501313-TA,6-501314-501323-TA,6-501323-501332-TA,6-501333-501342-TA,6-501342-501351-TA,6-501359-501368-TA,6-501369-501382-TA,6-501375-501490-TATATATTATATATATCTATATATATTATATATATC,6-501382-501391-TA,6-501392-501401-TA,6-501401-501410-TA,6-501418-501427-TA,6-501428-501437-TA,6-501437-501446-TA,6-501447-501509-TATATATTATATATATCTA,6-501454-501463-TA,6-501464-501473-TA,6-501466-501581-TATATATTATATATATCTATATATATTATATATATC,6-501473-501482-TA,6-501483-501492-TA,6-501492-501501-TA,6-501509-501518-TA,6-501519-501528-TA,6-501528-501537-TA,6-501545-501554-TA,6-501555-501564-TA,6-501564-501573-TA,6-501587-501602-TATAT,6-501597-501606-TA,6-501629-501638-TA,6-501640-501649-AT,6-501673-501683-AT,6-501692-501702-AT,6-501730-501739-TA;MOTIFS=TATATATATTATATATATC,TATATATTATATATATCTA,TA,AT,TATATATC,TATAT,TATATATTATATATATCTATATATATTATATATATC;STRUC=<VC205489>	HPRC,HGSVC,1KG-ONT	No	0.216	Yes	NA,NA	NA	NA
chr6:501323	193043	INS	83	0.8424	0.5811	5	EXOC2(4.2713e-07,0.626)	NA	NA	NA	NA	NA	NA	NA	NA	No	ID=6-501025-501034-AT,6-501056-501065-TA,6-501058-501085-TATATATC,6-501099-501109-AT,6-501100-501183-TATATATATTATATATATC,6-501109-501118-TA,6-501119-501128-TA,6-501128-501137-TA,6-501138-501147-TA,6-501147-501156-TA,6-501157-501166-TA,6-501161-501171-TATAT,6-501166-501175-TA,6-501183-501192-TA,6-501193-501202-TA,6-501202-501213-TA,6-501204-501268-TATATATATTATATATATC,6-501213-501222-TA,6-501223-501232-TA,6-501225-501340-TATATATTATATATATCTATATATATTATATATATC,6-501232-501241-TA,6-501242-501251-TA,6-501251-501260-TA,6-501268-501277-TA,6-501278-501287-TA,6-501287-501296-TA,6-501297-501359-TATATATTATATATATCTA,6-501304-501313-TA,6-501314-501323-TA,6-501323-501332-TA,6-501333-501342-TA,6-501342-501351-TA,6-501359-501368-TA,6-501369-501382-TA,6-501375-501490-TATATATTATATATATCTATATATATTATATATATC,6-501382-501391-TA,6-501392-501401-TA,6-501401-501410-TA,6-501418-501427-TA,6-501428-501437-TA,6-501437-501446-TA,6-501447-501509-TATATATTATATATATCTA,6-501454-501463-TA,6-501464-501473-TA,6-501466-501581-TATATATTATATATATCTATATATATTATATATATC,6-501473-501482-TA,6-501483-501492-TA,6-501492-501501-TA,6-501509-501518-TA,6-501519-501528-TA,6-501528-501537-TA,6-501545-501554-TA,6-501555-501564-TA,6-501564-501573-TA,6-501587-501602-TATAT,6-501597-501606-TA,6-501629-501638-TA,6-501640-501649-AT,6-501673-501683-AT,6-501692-501702-AT,6-501730-501739-TA;MOTIFS=TATATATATTATATATATC,TATATATTATATATATCTA,TA,AT,TATATATC,TATAT,TATATATTATATATATCTATATATATTATATATATC;STRUC=<VC205489>	HPRC,HGSVC,1KG-ONT	No	0.216	No	NA,NA	NA	NA
chr6:501369	193044	INS	73	0.8433	0.6073	2	EXOC2(4.2713e-07,0.626)	NA	NA	NA	NA	NA	NA	NA	NA	No	ID=6-501025-501034-AT,6-501056-501065-TA,6-501058-501085-TATATATC,6-501099-501109-AT,6-501100-501183-TATATATATTATATATATC,6-501109-501118-TA,6-501119-501128-TA,6-501128-501137-TA,6-501138-501147-TA,6-501147-501156-TA,6-501157-501166-TA,6-501161-501171-TATAT,6-501166-501175-TA,6-501183-501192-TA,6-501193-501202-TA,6-501202-501213-TA,6-501204-501268-TATATATATTATATATATC,6-501213-501222-TA,6-501223-501232-TA,6-501225-501340-TATATATTATATATATCTATATATATTATATATATC,6-501232-501241-TA,6-501242-501251-TA,6-501251-501260-TA,6-501268-501277-TA,6-501278-501287-TA,6-501287-501296-TA,6-501297-501359-TATATATTATATATATCTA,6-501304-501313-TA,6-501314-501323-TA,6-501323-501332-TA,6-501333-501342-TA,6-501342-501351-TA,6-501359-501368-TA,6-501369-501382-TA,6-501375-501490-TATATATTATATATATCTATATATATTATATATATC,6-501382-501391-TA,6-501392-501401-TA,6-501401-501410-TA,6-501418-501427-TA,6-501428-501437-TA,6-501437-501446-TA,6-501447-501509-TATATATTATATATATCTA,6-501454-501463-TA,6-501464-501473-TA,6-501466-501581-TATATATTATATATATCTATATATATTATATATATC,6-501473-501482-TA,6-501483-501492-TA,6-501492-501501-TA,6-501509-501518-TA,6-501519-501528-TA,6-501528-501537-TA,6-501545-501554-TA,6-501555-501564-TA,6-501564-501573-TA,6-501587-501602-TATAT,6-501597-501606-TA,6-501629-501638-TA,6-501640-501649-AT,6-501673-501683-AT,6-501692-501702-AT,6-501730-501739-TA;MOTIFS=TATATATATTATATATATC,TATATATTATATATATCTA,TA,AT,TATATATC,TATAT,TATATATTATATATATCTATATATATTATATATATC;STRUC=<VC205489>	HPRC,HGSVC	No	0.216	No	NA,NA	NA	NA
chr6:501371	193045	INS	103	0.8082	0.6867	22	EXOC2(4.2713e-07,0.626)	NA	NA	NA	NA	NA	NA	NA	NA	No	ID=6-501025-501034-AT,6-501056-501065-TA,6-501058-501085-TATATATC,6-501099-501109-AT,6-501100-501183-TATATATATTATATATATC,6-501109-501118-TA,6-501119-501128-TA,6-501128-501137-TA,6-501138-501147-TA,6-501147-501156-TA,6-501157-501166-TA,6-501161-501171-TATAT,6-501166-501175-TA,6-501183-501192-TA,6-501193-501202-TA,6-501202-501213-TA,6-501204-501268-TATATATATTATATATATC,6-501213-501222-TA,6-501223-501232-TA,6-501225-501340-TATATATTATATATATCTATATATATTATATATATC,6-501232-501241-TA,6-501242-501251-TA,6-501251-501260-TA,6-501268-501277-TA,6-501278-501287-TA,6-501287-501296-TA,6-501297-501359-TATATATTATATATATCTA,6-501304-501313-TA,6-501314-501323-TA,6-501323-501332-TA,6-501333-501342-TA,6-501342-501351-TA,6-501359-501368-TA,6-501369-501382-TA,6-501375-501490-TATATATTATATATATCTATATATATTATATATATC,6-501382-501391-TA,6-501392-501401-TA,6-501401-501410-TA,6-501418-501427-TA,6-501428-501437-TA,6-501437-501446-TA,6-501447-501509-TATATATTATATATATCTA,6-501454-501463-TA,6-501464-501473-TA,6-501466-501581-TATATATTATATATATCTATATATATTATATATATC,6-501473-501482-TA,6-501483-501492-TA,6-501492-501501-TA,6-501509-501518-TA,6-501519-501528-TA,6-501528-501537-TA,6-501545-501554-TA,6-501555-501564-TA,6-501564-501573-TA,6-501587-501602-TATAT,6-501597-501606-TA,6-501629-501638-TA,6-501640-501649-AT,6-501673-501683-AT,6-501692-501702-AT,6-501730-501739-TA;MOTIFS=TATATATATTATATATATC,TATATATTATATATATCTA,TA,AT,TATATATC,TATAT,TATATATTATATATATCTATATATATTATATATATC;STRUC=<VC205489>	HPRC,HGSVC,1KG-ONT	No	0.216	Yes	NA,NA	NA	NA
chr6:501374	193046	INS	61	0.8251	0.6316	4	EXOC2(4.2713e-07,0.626)	NA	NA	NA	NA	NA	NA	NA	NA	No	ID=6-501025-501034-AT,6-501056-501065-TA,6-501058-501085-TATATATC,6-501099-501109-AT,6-501100-501183-TATATATATTATATATATC,6-501109-501118-TA,6-501119-501128-TA,6-501128-501137-TA,6-501138-501147-TA,6-501147-501156-TA,6-501157-501166-TA,6-501161-501171-TATAT,6-501166-501175-TA,6-501183-501192-TA,6-501193-501202-TA,6-501202-501213-TA,6-501204-501268-TATATATATTATATATATC,6-501213-501222-TA,6-501223-501232-TA,6-501225-501340-TATATATTATATATATCTATATATATTATATATATC,6-501232-501241-TA,6-501242-501251-TA,6-501251-501260-TA,6-501268-501277-TA,6-501278-501287-TA,6-501287-501296-TA,6-501297-501359-TATATATTATATATATCTA,6-501304-501313-TA,6-501314-501323-TA,6-501323-501332-TA,6-501333-501342-TA,6-501342-501351-TA,6-501359-501368-TA,6-501369-501382-TA,6-501375-501490-TATATATTATATATATCTATATATATTATATATATC,6-501382-501391-TA,6-501392-501401-TA,6-501401-501410-TA,6-501418-501427-TA,6-501428-501437-TA,6-501437-501446-TA,6-501447-501509-TATATATTATATATATCTA,6-501454-501463-TA,6-501464-501473-TA,6-501466-501581-TATATATTATATATATCTATATATATTATATATATC,6-501473-501482-TA,6-501483-501492-TA,6-501492-501501-TA,6-501509-501518-TA,6-501519-501528-TA,6-501528-501537-TA,6-501545-501554-TA,6-501555-501564-TA,6-501564-501573-TA,6-501587-501602-TATAT,6-501597-501606-TA,6-501629-501638-TA,6-501640-501649-AT,6-501673-501683-AT,6-501692-501702-AT,6-501730-501739-TA;MOTIFS=TATATATATTATATATATC,TATATATTATATATATCTA,TA,AT,TATATATC,TATAT,TATATATTATATATATCTATATATATTATATATATC;STRUC=<VC205489>	HPRC,HGSVC	No	0.216	No	NA,NA	NA	NA
chr6:501375	193047	INS	97	0.8437	0.6907	8	EXOC2(4.2713e-07,0.626)	NA	NA	NA	NA	NA	NA	NA	NA	No	ID=6-501025-501034-AT,6-501056-501065-TA,6-501058-501085-TATATATC,6-501099-501109-AT,6-501100-501183-TATATATATTATATATATC,6-501109-501118-TA,6-501119-501128-TA,6-501128-501137-TA,6-501138-501147-TA,6-501147-501156-TA,6-501157-501166-TA,6-501161-501171-TATAT,6-501166-501175-TA,6-501183-501192-TA,6-501193-501202-TA,6-501202-501213-TA,6-501204-501268-TATATATATTATATATATC,6-501213-501222-TA,6-501223-501232-TA,6-501225-501340-TATATATTATATATATCTATATATATTATATATATC,6-501232-501241-TA,6-501242-501251-TA,6-501251-501260-TA,6-501268-501277-TA,6-501278-501287-TA,6-501287-501296-TA,6-501297-501359-TATATATTATATATATCTA,6-501304-501313-TA,6-501314-501323-TA,6-501323-501332-TA,6-501333-501342-TA,6-501342-501351-TA,6-501359-501368-TA,6-501369-501382-TA,6-501375-501490-TATATATTATATATATCTATATATATTATATATATC,6-501382-501391-TA,6-501392-501401-TA,6-501401-501410-TA,6-501418-501427-TA,6-501428-501437-TA,6-501437-501446-TA,6-501447-501509-TATATATTATATATATCTA,6-501454-501463-TA,6-501464-501473-TA,6-501466-501581-TATATATTATATATATCTATATATATTATATATATC,6-501473-501482-TA,6-501483-501492-TA,6-501492-501501-TA,6-501509-501518-TA,6-501519-501528-TA,6-501528-501537-TA,6-501545-501554-TA,6-501555-501564-TA,6-501564-501573-TA,6-501587-501602-TATAT,6-501597-501606-TA,6-501629-501638-TA,6-501640-501649-AT,6-501673-501683-AT,6-501692-501702-AT,6-501730-501739-TA;MOTIFS=TATATATATTATATATATC,TATATATTATATATATCTA,TA,AT,TATATATC,TATAT,TATATATTATATATATCTATATATATTATATATATC;STRUC=<VC205489>	HPRC,HGSVC,1KG-ONT	No	0.216	Yes	NA,NA	NA	NA
chr6:501375	193048	INS	112	0.8187	0.6551	12	EXOC2(4.2713e-07,0.626)	NA	NA	NA	NA	NA	NA	NA	NA	No	ID=6-501025-501034-AT,6-501056-501065-TA,6-501058-501085-TATATATC,6-501099-501109-AT,6-501100-501183-TATATATATTATATATATC,6-501109-501118-TA,6-501119-501128-TA,6-501128-501137-TA,6-501138-501147-TA,6-501147-501156-TA,6-501157-501166-TA,6-501161-501171-TATAT,6-501166-501175-TA,6-501183-501192-TA,6-501193-501202-TA,6-501202-501213-TA,6-501204-501268-TATATATATTATATATATC,6-501213-501222-TA,6-501223-501232-TA,6-501225-501340-TATATATTATATATATCTATATATATTATATATATC,6-501232-501241-TA,6-501242-501251-TA,6-501251-501260-TA,6-501268-501277-TA,6-501278-501287-TA,6-501287-501296-TA,6-501297-501359-TATATATTATATATATCTA,6-501304-501313-TA,6-501314-501323-TA,6-501323-501332-TA,6-501333-501342-TA,6-501342-501351-TA,6-501359-501368-TA,6-501369-501382-TA,6-501375-501490-TATATATTATATATATCTATATATATTATATATATC,6-501382-501391-TA,6-501392-501401-TA,6-501401-501410-TA,6-501418-501427-TA,6-501428-501437-TA,6-501437-501446-TA,6-501447-501509-TATATATTATATATATCTA,6-501454-501463-TA,6-501464-501473-TA,6-501466-501581-TATATATTATATATATCTATATATATTATATATATC,6-501473-501482-TA,6-501483-501492-TA,6-501492-501501-TA,6-501509-501518-TA,6-501519-501528-TA,6-501528-501537-TA,6-501545-501554-TA,6-501555-501564-TA,6-501564-501573-TA,6-501587-501602-TATAT,6-501597-501606-TA,6-501629-501638-TA,6-501640-501649-AT,6-501673-501683-AT,6-501692-501702-AT,6-501730-501739-TA;MOTIFS=TATATATATTATATATATC,TATATATTATATATATCTA,TA,AT,TATATATC,TATAT,TATATATTATATATATCTATATATATTATATATATC;STRUC=<VC205489>	HPRC,HGSVC,1KG-ONT	No	0.216	Yes	NA,NA	NA	NA
chr6:501375	193049	INS	66	0.8175	0.6551	3	EXOC2(4.2713e-07,0.626)	NA	NA	NA	NA	NA	NA	NA	NA	No	ID=6-501025-501034-AT,6-501056-501065-TA,6-501058-501085-TATATATC,6-501099-501109-AT,6-501100-501183-TATATATATTATATATATC,6-501109-501118-TA,6-501119-501128-TA,6-501128-501137-TA,6-501138-501147-TA,6-501147-501156-TA,6-501157-501166-TA,6-501161-501171-TATAT,6-501166-501175-TA,6-501183-501192-TA,6-501193-501202-TA,6-501202-501213-TA,6-501204-501268-TATATATATTATATATATC,6-501213-501222-TA,6-501223-501232-TA,6-501225-501340-TATATATTATATATATCTATATATATTATATATATC,6-501232-501241-TA,6-501242-501251-TA,6-501251-501260-TA,6-501268-501277-TA,6-501278-501287-TA,6-501287-501296-TA,6-501297-501359-TATATATTATATATATCTA,6-501304-501313-TA,6-501314-501323-TA,6-501323-501332-TA,6-501333-501342-TA,6-501342-501351-TA,6-501359-501368-TA,6-501369-501382-TA,6-501375-501490-TATATATTATATATATCTATATATATTATATATATC,6-501382-501391-TA,6-501392-501401-TA,6-501401-501410-TA,6-501418-501427-TA,6-501428-501437-TA,6-501437-501446-TA,6-501447-501509-TATATATTATATATATCTA,6-501454-501463-TA,6-501464-501473-TA,6-501466-501581-TATATATTATATATATCTATATATATTATATATATC,6-501473-501482-TA,6-501483-501492-TA,6-501492-501501-TA,6-501509-501518-TA,6-501519-501528-TA,6-501528-501537-TA,6-501545-501554-TA,6-501555-501564-TA,6-501564-501573-TA,6-501587-501602-TATAT,6-501597-501606-TA,6-501629-501638-TA,6-501640-501649-AT,6-501673-501683-AT,6-501692-501702-AT,6-501730-501739-TA;MOTIFS=TATATATATTATATATATC,TATATATTATATATATCTA,TA,AT,TATATATC,TATAT,TATATATTATATATATCTATATATATTATATATATC;STRUC=<VC205489>	HPRC,HGSVC	No	0.216	No	NA,NA	NA	NA
chr6:501410	193050	INS	70	0.8486	0.5788	10	EXOC2(4.2713e-07,0.626)	NA	NA	NA	NA	NA	NA	NA	NA	No	ID=6-501025-501034-AT,6-501056-501065-TA,6-501058-501085-TATATATC,6-501099-501109-AT,6-501100-501183-TATATATATTATATATATC,6-501109-501118-TA,6-501119-501128-TA,6-501128-501137-TA,6-501138-501147-TA,6-501147-501156-TA,6-501157-501166-TA,6-501161-501171-TATAT,6-501166-501175-TA,6-501183-501192-TA,6-501193-501202-TA,6-501202-501213-TA,6-501204-501268-TATATATATTATATATATC,6-501213-501222-TA,6-501223-501232-TA,6-501225-501340-TATATATTATATATATCTATATATATTATATATATC,6-501232-501241-TA,6-501242-501251-TA,6-501251-501260-TA,6-501268-501277-TA,6-501278-501287-TA,6-501287-501296-TA,6-501297-501359-TATATATTATATATATCTA,6-501304-501313-TA,6-501314-501323-TA,6-501323-501332-TA,6-501333-501342-TA,6-501342-501351-TA,6-501359-501368-TA,6-501369-501382-TA,6-501375-501490-TATATATTATATATATCTATATATATTATATATATC,6-501382-501391-TA,6-501392-501401-TA,6-501401-501410-TA,6-501418-501427-TA,6-501428-501437-TA,6-501437-501446-TA,6-501447-501509-TATATATTATATATATCTA,6-501454-501463-TA,6-501464-501473-TA,6-501466-501581-TATATATTATATATATCTATATATATTATATATATC,6-501473-501482-TA,6-501483-501492-TA,6-501492-501501-TA,6-501509-501518-TA,6-501519-501528-TA,6-501528-501537-TA,6-501545-501554-TA,6-501555-501564-TA,6-501564-501573-TA,6-501587-501602-TATAT,6-501597-501606-TA,6-501629-501638-TA,6-501640-501649-AT,6-501673-501683-AT,6-501692-501702-AT,6-501730-501739-TA;MOTIFS=TATATATATTATATATATC,TATATATTATATATATCTA,TA,AT,TATATATC,TATAT,TATATATTATATATATCTATATATATTATATATATC;STRUC=<VC205489>	HPRC,HGSVC	No	0.216	No	NA,NA	NA	NA
chr6:501410	193051	INS	245	0.8342	0.6629	22	EXOC2(4.2713e-07,0.626)	NA	NA	NA	NA	NA	NA	NA	NA	No	ID=6-501025-501034-AT,6-501056-501065-TA,6-501058-501085-TATATATC,6-501099-501109-AT,6-501100-501183-TATATATATTATATATATC,6-501109-501118-TA,6-501119-501128-TA,6-501128-501137-TA,6-501138-501147-TA,6-501147-501156-TA,6-501157-501166-TA,6-501161-501171-TATAT,6-501166-501175-TA,6-501183-501192-TA,6-501193-501202-TA,6-501202-501213-TA,6-501204-501268-TATATATATTATATATATC,6-501213-501222-TA,6-501223-501232-TA,6-501225-501340-TATATATTATATATATCTATATATATTATATATATC,6-501232-501241-TA,6-501242-501251-TA,6-501251-501260-TA,6-501268-501277-TA,6-501278-501287-TA,6-501287-501296-TA,6-501297-501359-TATATATTATATATATCTA,6-501304-501313-TA,6-501314-501323-TA,6-501323-501332-TA,6-501333-501342-TA,6-501342-501351-TA,6-501359-501368-TA,6-501369-501382-TA,6-501375-501490-TATATATTATATATATCTATATATATTATATATATC,6-501382-501391-TA,6-501392-501401-TA,6-501401-501410-TA,6-501418-501427-TA,6-501428-501437-TA,6-501437-501446-TA,6-501447-501509-TATATATTATATATATCTA,6-501454-501463-TA,6-501464-501473-TA,6-501466-501581-TATATATTATATATATCTATATATATTATATATATC,6-501473-501482-TA,6-501483-501492-TA,6-501492-501501-TA,6-501509-501518-TA,6-501519-501528-TA,6-501528-501537-TA,6-501545-501554-TA,6-501555-501564-TA,6-501564-501573-TA,6-501587-501602-TATAT,6-501597-501606-TA,6-501629-501638-TA,6-501640-501649-AT,6-501673-501683-AT,6-501692-501702-AT,6-501730-501739-TA;MOTIFS=TATATATATTATATATATC,TATATATTATATATATCTA,TA,AT,TATATATC,TATAT,TATATATTATATATATCTATATATATTATATATATC;STRUC=<VC205489>	HPRC	No	0.216	Yes	NA,NA	NA	NA
chr6:501437	193052	INS	112	0.8307	0.6276	3	EXOC2(4.2713e-07,0.626)	NA	NA	NA	NA	NA	NA	NA	NA	No	ID=6-501025-501034-AT,6-501056-501065-TA,6-501058-501085-TATATATC,6-501099-501109-AT,6-501100-501183-TATATATATTATATATATC,6-501109-501118-TA,6-501119-501128-TA,6-501128-501137-TA,6-501138-501147-TA,6-501147-501156-TA,6-501157-501166-TA,6-501161-501171-TATAT,6-501166-501175-TA,6-501183-501192-TA,6-501193-501202-TA,6-501202-501213-TA,6-501204-501268-TATATATATTATATATATC,6-501213-501222-TA,6-501223-501232-TA,6-501225-501340-TATATATTATATATATCTATATATATTATATATATC,6-501232-501241-TA,6-501242-501251-TA,6-501251-501260-TA,6-501268-501277-TA,6-501278-501287-TA,6-501287-501296-TA,6-501297-501359-TATATATTATATATATCTA,6-501304-501313-TA,6-501314-501323-TA,6-501323-501332-TA,6-501333-501342-TA,6-501342-501351-TA,6-501359-501368-TA,6-501369-501382-TA,6-501375-501490-TATATATTATATATATCTATATATATTATATATATC,6-501382-501391-TA,6-501392-501401-TA,6-501401-501410-TA,6-501418-501427-TA,6-501428-501437-TA,6-501437-501446-TA,6-501447-501509-TATATATTATATATATCTA,6-501454-501463-TA,6-501464-501473-TA,6-501466-501581-TATATATTATATATATCTATATATATTATATATATC,6-501473-501482-TA,6-501483-501492-TA,6-501492-501501-TA,6-501509-501518-TA,6-501519-501528-TA,6-501528-501537-TA,6-501545-501554-TA,6-501555-501564-TA,6-501564-501573-TA,6-501587-501602-TATAT,6-501597-501606-TA,6-501629-501638-TA,6-501640-501649-AT,6-501673-501683-AT,6-501692-501702-AT,6-501730-501739-TA;MOTIFS=TATATATATTATATATATC,TATATATTATATATATCTA,TA,AT,TATATATC,TATAT,TATATATTATATATATCTATATATATTATATATATC;STRUC=<VC205489>	HPRC,HGSVC,1KG-ONT	No	0.216	No	NA,NA	NA	NA
chr6:501443	193053	INS	90	0.9355	0.5079	6	EXOC2(4.2713e-07,0.626)	NA	NA	NA	NA	NA	NA	NA	NA	No	ID=6-501025-501034-AT,6-501056-501065-TA,6-501058-501085-TATATATC,6-501099-501109-AT,6-501100-501183-TATATATATTATATATATC,6-501109-501118-TA,6-501119-501128-TA,6-501128-501137-TA,6-501138-501147-TA,6-501147-501156-TA,6-501157-501166-TA,6-501161-501171-TATAT,6-501166-501175-TA,6-501183-501192-TA,6-501193-501202-TA,6-501202-501213-TA,6-501204-501268-TATATATATTATATATATC,6-501213-501222-TA,6-501223-501232-TA,6-501225-501340-TATATATTATATATATCTATATATATTATATATATC,6-501232-501241-TA,6-501242-501251-TA,6-501251-501260-TA,6-501268-501277-TA,6-501278-501287-TA,6-501287-501296-TA,6-501297-501359-TATATATTATATATATCTA,6-501304-501313-TA,6-501314-501323-TA,6-501323-501332-TA,6-501333-501342-TA,6-501342-501351-TA,6-501359-501368-TA,6-501369-501382-TA,6-501375-501490-TATATATTATATATATCTATATATATTATATATATC,6-501382-501391-TA,6-501392-501401-TA,6-501401-501410-TA,6-501418-501427-TA,6-501428-501437-TA,6-501437-501446-TA,6-501447-501509-TATATATTATATATATCTA,6-501454-501463-TA,6-501464-501473-TA,6-501466-501581-TATATATTATATATATCTATATATATTATATATATC,6-501473-501482-TA,6-501483-501492-TA,6-501492-501501-TA,6-501509-501518-TA,6-501519-501528-TA,6-501528-501537-TA,6-501545-501554-TA,6-501555-501564-TA,6-501564-501573-TA,6-501587-501602-TATAT,6-501597-501606-TA,6-501629-501638-TA,6-501640-501649-AT,6-501673-501683-AT,6-501692-501702-AT,6-501730-501739-TA;MOTIFS=TATATATATTATATATATC,TATATATTATATATATCTA,TA,AT,TATATATC,TATAT,TATATATTATATATATCTATATATATTATATATATC;STRUC=<VC205489>	HPRC,HGSVC,1KG-ONT	No	0.216	Yes	NA,NA	NA	NA
chr6:501443	193054	INS	118	0.8295	0.6251	21	EXOC2(4.2713e-07,0.626)	NA	NA	NA	NA	NA	NA	NA	NA	No	ID=6-501025-501034-AT,6-501056-501065-TA,6-501058-501085-TATATATC,6-501099-501109-AT,6-501100-501183-TATATATATTATATATATC,6-501109-501118-TA,6-501119-501128-TA,6-501128-501137-TA,6-501138-501147-TA,6-501147-501156-TA,6-501157-501166-TA,6-501161-501171-TATAT,6-501166-501175-TA,6-501183-501192-TA,6-501193-501202-TA,6-501202-501213-TA,6-501204-501268-TATATATATTATATATATC,6-501213-501222-TA,6-501223-501232-TA,6-501225-501340-TATATATTATATATATCTATATATATTATATATATC,6-501232-501241-TA,6-501242-501251-TA,6-501251-501260-TA,6-501268-501277-TA,6-501278-501287-TA,6-501287-501296-TA,6-501297-501359-TATATATTATATATATCTA,6-501304-501313-TA,6-501314-501323-TA,6-501323-501332-TA,6-501333-501342-TA,6-501342-501351-TA,6-501359-501368-TA,6-501369-501382-TA,6-501375-501490-TATATATTATATATATCTATATATATTATATATATC,6-501382-501391-TA,6-501392-501401-TA,6-501401-501410-TA,6-501418-501427-TA,6-501428-501437-TA,6-501437-501446-TA,6-501447-501509-TATATATTATATATATCTA,6-501454-501463-TA,6-501464-501473-TA,6-501466-501581-TATATATTATATATATCTATATATATTATATATATC,6-501473-501482-TA,6-501483-501492-TA,6-501492-501501-TA,6-501509-501518-TA,6-501519-501528-TA,6-501528-501537-TA,6-501545-501554-TA,6-501555-501564-TA,6-501564-501573-TA,6-501587-501602-TATAT,6-501597-501606-TA,6-501629-501638-TA,6-501640-501649-AT,6-501673-501683-AT,6-501692-501702-AT,6-501730-501739-TA;MOTIFS=TATATATATTATATATATC,TATATATTATATATATCTA,TA,AT,TATATATC,TATAT,TATATATTATATATATCTATATATATTATATATATC;STRUC=<VC205489>	HPRC,HGSVC,1KG-ONT	No	0.216	Yes	NA,NA	NA	NA
chr6:501443	193055	INS	54	0.9182	0.3181	44	EXOC2(4.2713e-07,0.626)	NA	NA	NA	NA	NA	NA	NA	NA	No	ID=6-501025-501034-AT,6-501056-501065-TA,6-501058-501085-TATATATC,6-501099-501109-AT,6-501100-501183-TATATATATTATATATATC,6-501109-501118-TA,6-501119-501128-TA,6-501128-501137-TA,6-501138-501147-TA,6-501147-501156-TA,6-501157-501166-TA,6-501161-501171-TATAT,6-501166-501175-TA,6-501183-501192-TA,6-501193-501202-TA,6-501202-501213-TA,6-501204-501268-TATATATATTATATATATC,6-501213-501222-TA,6-501223-501232-TA,6-501225-501340-TATATATTATATATATCTATATATATTATATATATC,6-501232-501241-TA,6-501242-501251-TA,6-501251-501260-TA,6-501268-501277-TA,6-501278-501287-TA,6-501287-501296-TA,6-501297-501359-TATATATTATATATATCTA,6-501304-501313-TA,6-501314-501323-TA,6-501323-501332-TA,6-501333-501342-TA,6-501342-501351-TA,6-501359-501368-TA,6-501369-501382-TA,6-501375-501490-TATATATTATATATATCTATATATATTATATATATC,6-501382-501391-TA,6-501392-501401-TA,6-501401-501410-TA,6-501418-501427-TA,6-501428-501437-TA,6-501437-501446-TA,6-501447-501509-TATATATTATATATATCTA,6-501454-501463-TA,6-501464-501473-TA,6-501466-501581-TATATATTATATATATCTATATATATTATATATATC,6-501473-501482-TA,6-501483-501492-TA,6-501492-501501-TA,6-501509-501518-TA,6-501519-501528-TA,6-501528-501537-TA,6-501545-501554-TA,6-501555-501564-TA,6-501564-501573-TA,6-501587-501602-TATAT,6-501597-501606-TA,6-501629-501638-TA,6-501640-501649-AT,6-501673-501683-AT,6-501692-501702-AT,6-501730-501739-TA;MOTIFS=TATATATATTATATATATC,TATATATTATATATATCTA,TA,AT,TATATATC,TATAT,TATATATTATATATATCTATATATATTATATATATC;STRUC=<VC205489>	HPRC,HGSVC	No	0.216	Yes	NA,NA	NA	NA
chr6:501445	193056	INS	215	0.8153	0.6592	75	EXOC2(4.2713e-07,0.626)	NA	NA	NA	NA	NA	NA	NA	NA	No	ID=6-501025-501034-AT,6-501056-501065-TA,6-501058-501085-TATATATC,6-501099-501109-AT,6-501100-501183-TATATATATTATATATATC,6-501109-501118-TA,6-501119-501128-TA,6-501128-501137-TA,6-501138-501147-TA,6-501147-501156-TA,6-501157-501166-TA,6-501161-501171-TATAT,6-501166-501175-TA,6-501183-501192-TA,6-501193-501202-TA,6-501202-501213-TA,6-501204-501268-TATATATATTATATATATC,6-501213-501222-TA,6-501223-501232-TA,6-501225-501340-TATATATTATATATATCTATATATATTATATATATC,6-501232-501241-TA,6-501242-501251-TA,6-501251-501260-TA,6-501268-501277-TA,6-501278-501287-TA,6-501287-501296-TA,6-501297-501359-TATATATTATATATATCTA,6-501304-501313-TA,6-501314-501323-TA,6-501323-501332-TA,6-501333-501342-TA,6-501342-501351-TA,6-501359-501368-TA,6-501369-501382-TA,6-501375-501490-TATATATTATATATATCTATATATATTATATATATC,6-501382-501391-TA,6-501392-501401-TA,6-501401-501410-TA,6-501418-501427-TA,6-501428-501437-TA,6-501437-501446-TA,6-501447-501509-TATATATTATATATATCTA,6-501454-501463-TA,6-501464-501473-TA,6-501466-501581-TATATATTATATATATCTATATATATTATATATATC,6-501473-501482-TA,6-501483-501492-TA,6-501492-501501-TA,6-501509-501518-TA,6-501519-501528-TA,6-501528-501537-TA,6-501545-501554-TA,6-501555-501564-TA,6-501564-501573-TA,6-501587-501602-TATAT,6-501597-501606-TA,6-501629-501638-TA,6-501640-501649-AT,6-501673-501683-AT,6-501692-501702-AT,6-501730-501739-TA;MOTIFS=TATATATATTATATATATC,TATATATTATATATATCTA,TA,AT,TATATATC,TATAT,TATATATTATATATATCTATATATATTATATATATC;STRUC=<VC205489>	HPRC,HGSVC	No	0.216	Yes	NA,NA	NA	NA
chr6:501446	193057	INS	63	0.8398	0.6017	3	EXOC2(4.2713e-07,0.626)	NA	NA	NA	NA	NA	NA	NA	NA	No	ID=6-501025-501034-AT,6-501056-501065-TA,6-501058-501085-TATATATC,6-501099-501109-AT,6-501100-501183-TATATATATTATATATATC,6-501109-501118-TA,6-501119-501128-TA,6-501128-501137-TA,6-501138-501147-TA,6-501147-501156-TA,6-501157-501166-TA,6-501161-501171-TATAT,6-501166-501175-TA,6-501183-501192-TA,6-501193-501202-TA,6-501202-501213-TA,6-501204-501268-TATATATATTATATATATC,6-501213-501222-TA,6-501223-501232-TA,6-501225-501340-TATATATTATATATATCTATATATATTATATATATC,6-501232-501241-TA,6-501242-501251-TA,6-501251-501260-TA,6-501268-501277-TA,6-501278-501287-TA,6-501287-501296-TA,6-501297-501359-TATATATTATATATATCTA,6-501304-501313-TA,6-501314-501323-TA,6-501323-501332-TA,6-501333-501342-TA,6-501342-501351-TA,6-501359-501368-TA,6-501369-501382-TA,6-501375-501490-TATATATTATATATATCTATATATATTATATATATC,6-501382-501391-TA,6-501392-501401-TA,6-501401-501410-TA,6-501418-501427-TA,6-501428-501437-TA,6-501437-501446-TA,6-501447-501509-TATATATTATATATATCTA,6-501454-501463-TA,6-501464-501473-TA,6-501466-501581-TATATATTATATATATCTATATATATTATATATATC,6-501473-501482-TA,6-501483-501492-TA,6-501492-501501-TA,6-501509-501518-TA,6-501519-501528-TA,6-501528-501537-TA,6-501545-501554-TA,6-501555-501564-TA,6-501564-501573-TA,6-501587-501602-TATAT,6-501597-501606-TA,6-501629-501638-TA,6-501640-501649-AT,6-501673-501683-AT,6-501692-501702-AT,6-501730-501739-TA;MOTIFS=TATATATATTATATATATC,TATATATTATATATATCTA,TA,AT,TATATATC,TATAT,TATATATTATATATATCTATATATATTATATATATC;STRUC=<VC205489>	HPRC,HGSVC	No	0.216	Yes	NA,NA	NA	NA
chr6:501446	193058	INS	123	0.871	0.5085	22	EXOC2(4.2713e-07,0.626)	NA	NA	NA	NA	NA	NA	NA	NA	No	ID=6-501025-501034-AT,6-501056-501065-TA,6-501058-501085-TATATATC,6-501099-501109-AT,6-501100-501183-TATATATATTATATATATC,6-501109-501118-TA,6-501119-501128-TA,6-501128-501137-TA,6-501138-501147-TA,6-501147-501156-TA,6-501157-501166-TA,6-501161-501171-TATAT,6-501166-501175-TA,6-501183-501192-TA,6-501193-501202-TA,6-501202-501213-TA,6-501204-501268-TATATATATTATATATATC,6-501213-501222-TA,6-501223-501232-TA,6-501225-501340-TATATATTATATATATCTATATATATTATATATATC,6-501232-501241-TA,6-501242-501251-TA,6-501251-501260-TA,6-501268-501277-TA,6-501278-501287-TA,6-501287-501296-TA,6-501297-501359-TATATATTATATATATCTA,6-501304-501313-TA,6-501314-501323-TA,6-501323-501332-TA,6-501333-501342-TA,6-501342-501351-TA,6-501359-501368-TA,6-501369-501382-TA,6-501375-501490-TATATATTATATATATCTATATATATTATATATATC,6-501382-501391-TA,6-501392-501401-TA,6-501401-501410-TA,6-501418-501427-TA,6-501428-501437-TA,6-501437-501446-TA,6-501447-501509-TATATATTATATATATCTA,6-501454-501463-TA,6-501464-501473-TA,6-501466-501581-TATATATTATATATATCTATATATATTATATATATC,6-501473-501482-TA,6-501483-501492-TA,6-501492-501501-TA,6-501509-501518-TA,6-501519-501528-TA,6-501528-501537-TA,6-501545-501554-TA,6-501555-501564-TA,6-501564-501573-TA,6-501587-501602-TATAT,6-501597-501606-TA,6-501629-501638-TA,6-501640-501649-AT,6-501673-501683-AT,6-501692-501702-AT,6-501730-501739-TA;MOTIFS=TATATATATTATATATATC,TATATATTATATATATCTA,TA,AT,TATATATC,TATAT,TATATATTATATATATCTATATATATTATATATATC;STRUC=<VC205489>	HPRC,HGSVC,1KG-ONT	No	0.216	Yes	NA,NA	NA	NA
chr6:501446	193059	INS	153	0.8331	0.6083	31	EXOC2(4.2713e-07,0.626)	NA	NA	NA	NA	NA	NA	NA	NA	No	ID=6-501025-501034-AT,6-501056-501065-TA,6-501058-501085-TATATATC,6-501099-501109-AT,6-501100-501183-TATATATATTATATATATC,6-501109-501118-TA,6-501119-501128-TA,6-501128-501137-TA,6-501138-501147-TA,6-501147-501156-TA,6-501157-501166-TA,6-501161-501171-TATAT,6-501166-501175-TA,6-501183-501192-TA,6-501193-501202-TA,6-501202-501213-TA,6-501204-501268-TATATATATTATATATATC,6-501213-501222-TA,6-501223-501232-TA,6-501225-501340-TATATATTATATATATCTATATATATTATATATATC,6-501232-501241-TA,6-501242-501251-TA,6-501251-501260-TA,6-501268-501277-TA,6-501278-501287-TA,6-501287-501296-TA,6-501297-501359-TATATATTATATATATCTA,6-501304-501313-TA,6-501314-501323-TA,6-501323-501332-TA,6-501333-501342-TA,6-501342-501351-TA,6-501359-501368-TA,6-501369-501382-TA,6-501375-501490-TATATATTATATATATCTATATATATTATATATATC,6-501382-501391-TA,6-501392-501401-TA,6-501401-501410-TA,6-501418-501427-TA,6-501428-501437-TA,6-501437-501446-TA,6-501447-501509-TATATATTATATATATCTA,6-501454-501463-TA,6-501464-501473-TA,6-501466-501581-TATATATTATATATATCTATATATATTATATATATC,6-501473-501482-TA,6-501483-501492-TA,6-501492-501501-TA,6-501509-501518-TA,6-501519-501528-TA,6-501528-501537-TA,6-501545-501554-TA,6-501555-501564-TA,6-501564-501573-TA,6-501587-501602-TATAT,6-501597-501606-TA,6-501629-501638-TA,6-501640-501649-AT,6-501673-501683-AT,6-501692-501702-AT,6-501730-501739-TA;MOTIFS=TATATATATTATATATATC,TATATATTATATATATCTA,TA,AT,TATATATC,TATAT,TATATATTATATATATCTATATATATTATATATATC;STRUC=<VC205489>	HPRC,HGSVC,1KG-ONT	No	0.216	Yes	NA,NA	NA	NA
chr6:501454	193060	INS	115	0.8411	0.5792	8	EXOC2(4.2713e-07,0.626)	NA	NA	NA	NA	NA	NA	NA	NA	No	ID=6-501025-501034-AT,6-501056-501065-TA,6-501058-501085-TATATATC,6-501099-501109-AT,6-501100-501183-TATATATATTATATATATC,6-501109-501118-TA,6-501119-501128-TA,6-501128-501137-TA,6-501138-501147-TA,6-501147-501156-TA,6-501157-501166-TA,6-501161-501171-TATAT,6-501166-501175-TA,6-501183-501192-TA,6-501193-501202-TA,6-501202-501213-TA,6-501204-501268-TATATATATTATATATATC,6-501213-501222-TA,6-501223-501232-TA,6-501225-501340-TATATATTATATATATCTATATATATTATATATATC,6-501232-501241-TA,6-501242-501251-TA,6-501251-501260-TA,6-501268-501277-TA,6-501278-501287-TA,6-501287-501296-TA,6-501297-501359-TATATATTATATATATCTA,6-501304-501313-TA,6-501314-501323-TA,6-501323-501332-TA,6-501333-501342-TA,6-501342-501351-TA,6-501359-501368-TA,6-501369-501382-TA,6-501375-501490-TATATATTATATATATCTATATATATTATATATATC,6-501382-501391-TA,6-501392-501401-TA,6-501401-501410-TA,6-501418-501427-TA,6-501428-501437-TA,6-501437-501446-TA,6-501447-501509-TATATATTATATATATCTA,6-501454-501463-TA,6-501464-501473-TA,6-501466-501581-TATATATTATATATATCTATATATATTATATATATC,6-501473-501482-TA,6-501483-501492-TA,6-501492-501501-TA,6-501509-501518-TA,6-501519-501528-TA,6-501528-501537-TA,6-501545-501554-TA,6-501555-501564-TA,6-501564-501573-TA,6-501587-501602-TATAT,6-501597-501606-TA,6-501629-501638-TA,6-501640-501649-AT,6-501673-501683-AT,6-501692-501702-AT,6-501730-501739-TA;MOTIFS=TATATATATTATATATATC,TATATATTATATATATCTA,TA,AT,TATATATC,TATAT,TATATATTATATATATCTATATATATTATATATATC;STRUC=<VC205489>	HPRC,HGSVC,1KG-ONT	No	0.216	No	NA,NA	NA	NA
chr6:501463	193061	INS	145	0.8075	0.6977	2	EXOC2(4.2713e-07,0.626)	NA	NA	NA	NA	NA	NA	NA	NA	No	ID=6-501025-501034-AT,6-501056-501065-TA,6-501058-501085-TATATATC,6-501099-501109-AT,6-501100-501183-TATATATATTATATATATC,6-501109-501118-TA,6-501119-501128-TA,6-501128-501137-TA,6-501138-501147-TA,6-501147-501156-TA,6-501157-501166-TA,6-501161-501171-TATAT,6-501166-501175-TA,6-501183-501192-TA,6-501193-501202-TA,6-501202-501213-TA,6-501204-501268-TATATATATTATATATATC,6-501213-501222-TA,6-501223-501232-TA,6-501225-501340-TATATATTATATATATCTATATATATTATATATATC,6-501232-501241-TA,6-501242-501251-TA,6-501251-501260-TA,6-501268-501277-TA,6-501278-501287-TA,6-501287-501296-TA,6-501297-501359-TATATATTATATATATCTA,6-501304-501313-TA,6-501314-501323-TA,6-501323-501332-TA,6-501333-501342-TA,6-501342-501351-TA,6-501359-501368-TA,6-501369-501382-TA,6-501375-501490-TATATATTATATATATCTATATATATTATATATATC,6-501382-501391-TA,6-501392-501401-TA,6-501401-501410-TA,6-501418-501427-TA,6-501428-501437-TA,6-501437-501446-TA,6-501447-501509-TATATATTATATATATCTA,6-501454-501463-TA,6-501464-501473-TA,6-501466-501581-TATATATTATATATATCTATATATATTATATATATC,6-501473-501482-TA,6-501483-501492-TA,6-501492-501501-TA,6-501509-501518-TA,6-501519-501528-TA,6-501528-501537-TA,6-501545-501554-TA,6-501555-501564-TA,6-501564-501573-TA,6-501587-501602-TATAT,6-501597-501606-TA,6-501629-501638-TA,6-501640-501649-AT,6-501673-501683-AT,6-501692-501702-AT,6-501730-501739-TA;MOTIFS=TATATATATTATATATATC,TATATATTATATATATCTA,TA,AT,TATATATC,TATAT,TATATATTATATATATCTATATATATTATATATATC;STRUC=<VC205489>	HPRC,HGSVC,1KG-ONT	No	0.216	No	NA,NA	NA	NA
chr6:501464	193062	INS	131	0.8504	0.5521	7	EXOC2(4.2713e-07,0.626)	NA	NA	NA	NA	NA	NA	NA	NA	No	ID=6-501025-501034-AT,6-501056-501065-TA,6-501058-501085-TATATATC,6-501099-501109-AT,6-501100-501183-TATATATATTATATATATC,6-501109-501118-TA,6-501119-501128-TA,6-501128-501137-TA,6-501138-501147-TA,6-501147-501156-TA,6-501157-501166-TA,6-501161-501171-TATAT,6-501166-501175-TA,6-501183-501192-TA,6-501193-501202-TA,6-501202-501213-TA,6-501204-501268-TATATATATTATATATATC,6-501213-501222-TA,6-501223-501232-TA,6-501225-501340-TATATATTATATATATCTATATATATTATATATATC,6-501232-501241-TA,6-501242-501251-TA,6-501251-501260-TA,6-501268-501277-TA,6-501278-501287-TA,6-501287-501296-TA,6-501297-501359-TATATATTATATATATCTA,6-501304-501313-TA,6-501314-501323-TA,6-501323-501332-TA,6-501333-501342-TA,6-501342-501351-TA,6-501359-501368-TA,6-501369-501382-TA,6-501375-501490-TATATATTATATATATCTATATATATTATATATATC,6-501382-501391-TA,6-501392-501401-TA,6-501401-501410-TA,6-501418-501427-TA,6-501428-501437-TA,6-501437-501446-TA,6-501447-501509-TATATATTATATATATCTA,6-501454-501463-TA,6-501464-501473-TA,6-501466-501581-TATATATTATATATATCTATATATATTATATATATC,6-501473-501482-TA,6-501483-501492-TA,6-501492-501501-TA,6-501509-501518-TA,6-501519-501528-TA,6-501528-501537-TA,6-501545-501554-TA,6-501555-501564-TA,6-501564-501573-TA,6-501587-501602-TATAT,6-501597-501606-TA,6-501629-501638-TA,6-501640-501649-AT,6-501673-501683-AT,6-501692-501702-AT,6-501730-501739-TA;MOTIFS=TATATATATTATATATATC,TATATATTATATATATCTA,TA,AT,TATATATC,TATAT,TATATATTATATATATCTATATATATTATATATATC;STRUC=<VC205489>	HPRC,HGSVC,1KG-ONT	No	0.216	No	NA,NA	NA	NA
chr6:501476	193063	INS	101	0.8788	0.5091	2	EXOC2(4.2713e-07,0.626)	NA	NA	NA	NA	NA	NA	NA	NA	No	ID=6-501025-501034-AT,6-501056-501065-TA,6-501058-501085-TATATATC,6-501099-501109-AT,6-501100-501183-TATATATATTATATATATC,6-501109-501118-TA,6-501119-501128-TA,6-501128-501137-TA,6-501138-501147-TA,6-501147-501156-TA,6-501157-501166-TA,6-501161-501171-TATAT,6-501166-501175-TA,6-501183-501192-TA,6-501193-501202-TA,6-501202-501213-TA,6-501204-501268-TATATATATTATATATATC,6-501213-501222-TA,6-501223-501232-TA,6-501225-501340-TATATATTATATATATCTATATATATTATATATATC,6-501232-501241-TA,6-501242-501251-TA,6-501251-501260-TA,6-501268-501277-TA,6-501278-501287-TA,6-501287-501296-TA,6-501297-501359-TATATATTATATATATCTA,6-501304-501313-TA,6-501314-501323-TA,6-501323-501332-TA,6-501333-501342-TA,6-501342-501351-TA,6-501359-501368-TA,6-501369-501382-TA,6-501375-501490-TATATATTATATATATCTATATATATTATATATATC,6-501382-501391-TA,6-501392-501401-TA,6-501401-501410-TA,6-501418-501427-TA,6-501428-501437-TA,6-501437-501446-TA,6-501447-501509-TATATATTATATATATCTA,6-501454-501463-TA,6-501464-501473-TA,6-501466-501581-TATATATTATATATATCTATATATATTATATATATC,6-501473-501482-TA,6-501483-501492-TA,6-501492-501501-TA,6-501509-501518-TA,6-501519-501528-TA,6-501528-501537-TA,6-501545-501554-TA,6-501555-501564-TA,6-501564-501573-TA,6-501587-501602-TATAT,6-501597-501606-TA,6-501629-501638-TA,6-501640-501649-AT,6-501673-501683-AT,6-501692-501702-AT,6-501730-501739-TA;MOTIFS=TATATATATTATATATATC,TATATATTATATATATCTA,TA,AT,TATATATC,TATAT,TATATATTATATATATCTATATATATTATATATATC;STRUC=<VC205489>	HPRC,HGSVC,1KG-ONT	No	0.216	Yes	NA,NA	NA	NA
chr6:501477	193064	INS	97	0.8955	0.3825	10	EXOC2(4.2713e-07,0.626)	NA	NA	NA	NA	NA	NA	NA	NA	No	ID=6-501025-501034-AT,6-501056-501065-TA,6-501058-501085-TATATATC,6-501099-501109-AT,6-501100-501183-TATATATATTATATATATC,6-501109-501118-TA,6-501119-501128-TA,6-501128-501137-TA,6-501138-501147-TA,6-501147-501156-TA,6-501157-501166-TA,6-501161-501171-TATAT,6-501166-501175-TA,6-501183-501192-TA,6-501193-501202-TA,6-501202-501213-TA,6-501204-501268-TATATATATTATATATATC,6-501213-501222-TA,6-501223-501232-TA,6-501225-501340-TATATATTATATATATCTATATATATTATATATATC,6-501232-501241-TA,6-501242-501251-TA,6-501251-501260-TA,6-501268-501277-TA,6-501278-501287-TA,6-501287-501296-TA,6-501297-501359-TATATATTATATATATCTA,6-501304-501313-TA,6-501314-501323-TA,6-501323-501332-TA,6-501333-501342-TA,6-501342-501351-TA,6-501359-501368-TA,6-501369-501382-TA,6-501375-501490-TATATATTATATATATCTATATATATTATATATATC,6-501382-501391-TA,6-501392-501401-TA,6-501401-501410-TA,6-501418-501427-TA,6-501428-501437-TA,6-501437-501446-TA,6-501447-501509-TATATATTATATATATCTA,6-501454-501463-TA,6-501464-501473-TA,6-501466-501581-TATATATTATATATATCTATATATATTATATATATC,6-501473-501482-TA,6-501483-501492-TA,6-501492-501501-TA,6-501509-501518-TA,6-501519-501528-TA,6-501528-501537-TA,6-501545-501554-TA,6-501555-501564-TA,6-501564-501573-TA,6-501587-501602-TATAT,6-501597-501606-TA,6-501629-501638-TA,6-501640-501649-AT,6-501673-501683-AT,6-501692-501702-AT,6-501730-501739-TA;MOTIFS=TATATATATTATATATATC,TATATATTATATATATCTA,TA,AT,TATATATC,TATAT,TATATATTATATATATCTATATATATTATATATATC;STRUC=<VC205489>	HPRC,HGSVC,1KG-ONT	No	0.216	No	NA,NA	NA	NA
chr6:501481	193065	DEL	67	0.8511	0.5495	27	EXOC2(4.2713e-07,0.626)	NA	NA	NA	NA	NA	NA	NA	NA	No	ID=6-501025-501034-AT,6-501056-501065-TA,6-501058-501085-TATATATC,6-501099-501109-AT,6-501100-501183-TATATATATTATATATATC,6-501109-501118-TA,6-501119-501128-TA,6-501128-501137-TA,6-501138-501147-TA,6-501147-501156-TA,6-501157-501166-TA,6-501161-501171-TATAT,6-501166-501175-TA,6-501183-501192-TA,6-501193-501202-TA,6-501202-501213-TA,6-501204-501268-TATATATATTATATATATC,6-501213-501222-TA,6-501223-501232-TA,6-501225-501340-TATATATTATATATATCTATATATATTATATATATC,6-501232-501241-TA,6-501242-501251-TA,6-501251-501260-TA,6-501268-501277-TA,6-501278-501287-TA,6-501287-501296-TA,6-501297-501359-TATATATTATATATATCTA,6-501304-501313-TA,6-501314-501323-TA,6-501323-501332-TA,6-501333-501342-TA,6-501342-501351-TA,6-501359-501368-TA,6-501369-501382-TA,6-501375-501490-TATATATTATATATATCTATATATATTATATATATC,6-501382-501391-TA,6-501392-501401-TA,6-501401-501410-TA,6-501418-501427-TA,6-501428-501437-TA,6-501437-501446-TA,6-501447-501509-TATATATTATATATATCTA,6-501454-501463-TA,6-501464-501473-TA,6-501466-501581-TATATATTATATATATCTATATATATTATATATATC,6-501473-501482-TA,6-501483-501492-TA,6-501492-501501-TA,6-501509-501518-TA,6-501519-501528-TA,6-501528-501537-TA,6-501545-501554-TA,6-501555-501564-TA,6-501564-501573-TA,6-501587-501602-TATAT,6-501597-501606-TA,6-501629-501638-TA,6-501640-501649-AT,6-501673-501683-AT,6-501692-501702-AT,6-501730-501739-TA;MOTIFS=TATATATATTATATATATC,TATATATTATATATATCTA,TA,AT,TATATATC,TATAT,TATATATTATATATATCTATATATATTATATATATC;STRUC=<VC205489>	HPRC,HGSVC	No	0.018	Yes	NA,NA	NA	NA
chr6:501499	193066	INS	51	0.9346	0.2728	8	EXOC2(4.2713e-07,0.626)	NA	NA	NA	NA	NA	NA	NA	NA	No	ID=6-501025-501034-AT,6-501056-501065-TA,6-501058-501085-TATATATC,6-501099-501109-AT,6-501100-501183-TATATATATTATATATATC,6-501109-501118-TA,6-501119-501128-TA,6-501128-501137-TA,6-501138-501147-TA,6-501147-501156-TA,6-501157-501166-TA,6-501161-501171-TATAT,6-501166-501175-TA,6-501183-501192-TA,6-501193-501202-TA,6-501202-501213-TA,6-501204-501268-TATATATATTATATATATC,6-501213-501222-TA,6-501223-501232-TA,6-501225-501340-TATATATTATATATATCTATATATATTATATATATC,6-501232-501241-TA,6-501242-501251-TA,6-501251-501260-TA,6-501268-501277-TA,6-501278-501287-TA,6-501287-501296-TA,6-501297-501359-TATATATTATATATATCTA,6-501304-501313-TA,6-501314-501323-TA,6-501323-501332-TA,6-501333-501342-TA,6-501342-501351-TA,6-501359-501368-TA,6-501369-501382-TA,6-501375-501490-TATATATTATATATATCTATATATATTATATATATC,6-501382-501391-TA,6-501392-501401-TA,6-501401-501410-TA,6-501418-501427-TA,6-501428-501437-TA,6-501437-501446-TA,6-501447-501509-TATATATTATATATATCTA,6-501454-501463-TA,6-501464-501473-TA,6-501466-501581-TATATATTATATATATCTATATATATTATATATATC,6-501473-501482-TA,6-501483-501492-TA,6-501492-501501-TA,6-501509-501518-TA,6-501519-501528-TA,6-501528-501537-TA,6-501545-501554-TA,6-501555-501564-TA,6-501564-501573-TA,6-501587-501602-TATAT,6-501597-501606-TA,6-501629-501638-TA,6-501640-501649-AT,6-501673-501683-AT,6-501692-501702-AT,6-501730-501739-TA;MOTIFS=TATATATATTATATATATC,TATATATTATATATATCTA,TA,AT,TATATATC,TATAT,TATATATTATATATATCTATATATATTATATATATC;STRUC=<VC205489>	HPRC,HGSVC	No	0.216	Yes	NA,NA	NA	NA
chr6:501501	193067	INS	93	0.8157	0.6431	31	EXOC2(4.2713e-07,0.626)	NA	NA	NA	NA	NA	NA	NA	NA	No	ID=6-501025-501034-AT,6-501056-501065-TA,6-501058-501085-TATATATC,6-501099-501109-AT,6-501100-501183-TATATATATTATATATATC,6-501109-501118-TA,6-501119-501128-TA,6-501128-501137-TA,6-501138-501147-TA,6-501147-501156-TA,6-501157-501166-TA,6-501161-501171-TATAT,6-501166-501175-TA,6-501183-501192-TA,6-501193-501202-TA,6-501202-501213-TA,6-501204-501268-TATATATATTATATATATC,6-501213-501222-TA,6-501223-501232-TA,6-501225-501340-TATATATTATATATATCTATATATATTATATATATC,6-501232-501241-TA,6-501242-501251-TA,6-501251-501260-TA,6-501268-501277-TA,6-501278-501287-TA,6-501287-501296-TA,6-501297-501359-TATATATTATATATATCTA,6-501304-501313-TA,6-501314-501323-TA,6-501323-501332-TA,6-501333-501342-TA,6-501342-501351-TA,6-501359-501368-TA,6-501369-501382-TA,6-501375-501490-TATATATTATATATATCTATATATATTATATATATC,6-501382-501391-TA,6-501392-501401-TA,6-501401-501410-TA,6-501418-501427-TA,6-501428-501437-TA,6-501437-501446-TA,6-501447-501509-TATATATTATATATATCTA,6-501454-501463-TA,6-501464-501473-TA,6-501466-501581-TATATATTATATATATCTATATATATTATATATATC,6-501473-501482-TA,6-501483-501492-TA,6-501492-501501-TA,6-501509-501518-TA,6-501519-501528-TA,6-501528-501537-TA,6-501545-501554-TA,6-501555-501564-TA,6-501564-501573-TA,6-501587-501602-TATAT,6-501597-501606-TA,6-501629-501638-TA,6-501640-501649-AT,6-501673-501683-AT,6-501692-501702-AT,6-501730-501739-TA;MOTIFS=TATATATATTATATATATC,TATATATTATATATATCTA,TA,AT,TATATATC,TATAT,TATATATTATATATATCTATATATATTATATATATC;STRUC=<VC205489>	HPRC,HGSVC,1KG-ONT	No	0.216	Yes	NA,NA	NA	NA
chr6:501509	193068	INS	114	0.841	0.6056	7	EXOC2(4.2713e-07,0.626)	NA	NA	NA	NA	NA	NA	NA	NA	No	ID=6-501025-501034-AT,6-501056-501065-TA,6-501058-501085-TATATATC,6-501099-501109-AT,6-501100-501183-TATATATATTATATATATC,6-501109-501118-TA,6-501119-501128-TA,6-501128-501137-TA,6-501138-501147-TA,6-501147-501156-TA,6-501157-501166-TA,6-501161-501171-TATAT,6-501166-501175-TA,6-501183-501192-TA,6-501193-501202-TA,6-501202-501213-TA,6-501204-501268-TATATATATTATATATATC,6-501213-501222-TA,6-501223-501232-TA,6-501225-501340-TATATATTATATATATCTATATATATTATATATATC,6-501232-501241-TA,6-501242-501251-TA,6-501251-501260-TA,6-501268-501277-TA,6-501278-501287-TA,6-501287-501296-TA,6-501297-501359-TATATATTATATATATCTA,6-501304-501313-TA,6-501314-501323-TA,6-501323-501332-TA,6-501333-501342-TA,6-501342-501351-TA,6-501359-501368-TA,6-501369-501382-TA,6-501375-501490-TATATATTATATATATCTATATATATTATATATATC,6-501382-501391-TA,6-501392-501401-TA,6-501401-501410-TA,6-501418-501427-TA,6-501428-501437-TA,6-501437-501446-TA,6-501447-501509-TATATATTATATATATCTA,6-501454-501463-TA,6-501464-501473-TA,6-501466-501581-TATATATTATATATATCTATATATATTATATATATC,6-501473-501482-TA,6-501483-501492-TA,6-501492-501501-TA,6-501509-501518-TA,6-501519-501528-TA,6-501528-501537-TA,6-501545-501554-TA,6-501555-501564-TA,6-501564-501573-TA,6-501587-501602-TATAT,6-501597-501606-TA,6-501629-501638-TA,6-501640-501649-AT,6-501673-501683-AT,6-501692-501702-AT,6-501730-501739-TA;MOTIFS=TATATATATTATATATATC,TATATATTATATATATCTA,TA,AT,TATATATC,TATAT,TATATATTATATATATCTATATATATTATATATATC;STRUC=<VC205489>	HPRC,HGSVC,1KG-ONT	No	0.216	Yes	NA,NA	NA	NA
chr6:501536	193069	INS	139	0.8706	0.4925	18	EXOC2(4.2713e-07,0.626)	NA	NA	NA	NA	NA	NA	NA	NA	No	ID=6-501025-501034-AT,6-501056-501065-TA,6-501058-501085-TATATATC,6-501099-501109-AT,6-501100-501183-TATATATATTATATATATC,6-501109-501118-TA,6-501119-501128-TA,6-501128-501137-TA,6-501138-501147-TA,6-501147-501156-TA,6-501157-501166-TA,6-501161-501171-TATAT,6-501166-501175-TA,6-501183-501192-TA,6-501193-501202-TA,6-501202-501213-TA,6-501204-501268-TATATATATTATATATATC,6-501213-501222-TA,6-501223-501232-TA,6-501225-501340-TATATATTATATATATCTATATATATTATATATATC,6-501232-501241-TA,6-501242-501251-TA,6-501251-501260-TA,6-501268-501277-TA,6-501278-501287-TA,6-501287-501296-TA,6-501297-501359-TATATATTATATATATCTA,6-501304-501313-TA,6-501314-501323-TA,6-501323-501332-TA,6-501333-501342-TA,6-501342-501351-TA,6-501359-501368-TA,6-501369-501382-TA,6-501375-501490-TATATATTATATATATCTATATATATTATATATATC,6-501382-501391-TA,6-501392-501401-TA,6-501401-501410-TA,6-501418-501427-TA,6-501428-501437-TA,6-501437-501446-TA,6-501447-501509-TATATATTATATATATCTA,6-501454-501463-TA,6-501464-501473-TA,6-501466-501581-TATATATTATATATATCTATATATATTATATATATC,6-501473-501482-TA,6-501483-501492-TA,6-501492-501501-TA,6-501509-501518-TA,6-501519-501528-TA,6-501528-501537-TA,6-501545-501554-TA,6-501555-501564-TA,6-501564-501573-TA,6-501587-501602-TATAT,6-501597-501606-TA,6-501629-501638-TA,6-501640-501649-AT,6-501673-501683-AT,6-501692-501702-AT,6-501730-501739-TA;MOTIFS=TATATATATTATATATATC,TATATATTATATATATCTA,TA,AT,TATATATC,TATAT,TATATATTATATATATCTATATATATTATATATATC;STRUC=<VC205489>	HPRC,HGSVC,1KG-ONT	No	0.216	Yes	NA,NA	NA	NA
chr6:501536	193070	INS	104	0.8385	0.5752	4	EXOC2(4.2713e-07,0.626)	NA	NA	NA	NA	NA	NA	NA	NA	No	ID=6-501025-501034-AT,6-501056-501065-TA,6-501058-501085-TATATATC,6-501099-501109-AT,6-501100-501183-TATATATATTATATATATC,6-501109-501118-TA,6-501119-501128-TA,6-501128-501137-TA,6-501138-501147-TA,6-501147-501156-TA,6-501157-501166-TA,6-501161-501171-TATAT,6-501166-501175-TA,6-501183-501192-TA,6-501193-501202-TA,6-501202-501213-TA,6-501204-501268-TATATATATTATATATATC,6-501213-501222-TA,6-501223-501232-TA,6-501225-501340-TATATATTATATATATCTATATATATTATATATATC,6-501232-501241-TA,6-501242-501251-TA,6-501251-501260-TA,6-501268-501277-TA,6-501278-501287-TA,6-501287-501296-TA,6-501297-501359-TATATATTATATATATCTA,6-501304-501313-TA,6-501314-501323-TA,6-501323-501332-TA,6-501333-501342-TA,6-501342-501351-TA,6-501359-501368-TA,6-501369-501382-TA,6-501375-501490-TATATATTATATATATCTATATATATTATATATATC,6-501382-501391-TA,6-501392-501401-TA,6-501401-501410-TA,6-501418-501427-TA,6-501428-501437-TA,6-501437-501446-TA,6-501447-501509-TATATATTATATATATCTA,6-501454-501463-TA,6-501464-501473-TA,6-501466-501581-TATATATTATATATATCTATATATATTATATATATC,6-501473-501482-TA,6-501483-501492-TA,6-501492-501501-TA,6-501509-501518-TA,6-501519-501528-TA,6-501528-501537-TA,6-501545-501554-TA,6-501555-501564-TA,6-501564-501573-TA,6-501587-501602-TATAT,6-501597-501606-TA,6-501629-501638-TA,6-501640-501649-AT,6-501673-501683-AT,6-501692-501702-AT,6-501730-501739-TA;MOTIFS=TATATATATTATATATATC,TATATATTATATATATCTA,TA,AT,TATATATC,TATAT,TATATATTATATATATCTATATATATTATATATATC;STRUC=<VC205489>	HPRC,HGSVC,1KG-ONT	No	0.216	Yes	NA,NA	NA	NA
chr6:501537	193071	INS	130	0.8402	0.5814	17	EXOC2(4.2713e-07,0.626)	NA	NA	NA	NA	NA	NA	NA	NA	No	ID=6-501025-501034-AT,6-501056-501065-TA,6-501058-501085-TATATATC,6-501099-501109-AT,6-501100-501183-TATATATATTATATATATC,6-501109-501118-TA,6-501119-501128-TA,6-501128-501137-TA,6-501138-501147-TA,6-501147-501156-TA,6-501157-501166-TA,6-501161-501171-TATAT,6-501166-501175-TA,6-501183-501192-TA,6-501193-501202-TA,6-501202-501213-TA,6-501204-501268-TATATATATTATATATATC,6-501213-501222-TA,6-501223-501232-TA,6-501225-501340-TATATATTATATATATCTATATATATTATATATATC,6-501232-501241-TA,6-501242-501251-TA,6-501251-501260-TA,6-501268-501277-TA,6-501278-501287-TA,6-501287-501296-TA,6-501297-501359-TATATATTATATATATCTA,6-501304-501313-TA,6-501314-501323-TA,6-501323-501332-TA,6-501333-501342-TA,6-501342-501351-TA,6-501359-501368-TA,6-501369-501382-TA,6-501375-501490-TATATATTATATATATCTATATATATTATATATATC,6-501382-501391-TA,6-501392-501401-TA,6-501401-501410-TA,6-501418-501427-TA,6-501428-501437-TA,6-501437-501446-TA,6-501447-501509-TATATATTATATATATCTA,6-501454-501463-TA,6-501464-501473-TA,6-501466-501581-TATATATTATATATATCTATATATATTATATATATC,6-501473-501482-TA,6-501483-501492-TA,6-501492-501501-TA,6-501509-501518-TA,6-501519-501528-TA,6-501528-501537-TA,6-501545-501554-TA,6-501555-501564-TA,6-501564-501573-TA,6-501587-501602-TATAT,6-501597-501606-TA,6-501629-501638-TA,6-501640-501649-AT,6-501673-501683-AT,6-501692-501702-AT,6-501730-501739-TA;MOTIFS=TATATATATTATATATATC,TATATATTATATATATCTA,TA,AT,TATATATC,TATAT,TATATATTATATATATCTATATATATTATATATATC;STRUC=<VC205489>	HPRC,HGSVC,1KG-ONT	No	0.216	No	NA,NA	NA	NA
chr6:501537	193072	INS	163	0.8749	0.4676	35	EXOC2(4.2713e-07,0.626)	NA	NA	NA	NA	NA	NA	NA	NA	No	ID=6-501025-501034-AT,6-501056-501065-TA,6-501058-501085-TATATATC,6-501099-501109-AT,6-501100-501183-TATATATATTATATATATC,6-501109-501118-TA,6-501119-501128-TA,6-501128-501137-TA,6-501138-501147-TA,6-501147-501156-TA,6-501157-501166-TA,6-501161-501171-TATAT,6-501166-501175-TA,6-501183-501192-TA,6-501193-501202-TA,6-501202-501213-TA,6-501204-501268-TATATATATTATATATATC,6-501213-501222-TA,6-501223-501232-TA,6-501225-501340-TATATATTATATATATCTATATATATTATATATATC,6-501232-501241-TA,6-501242-501251-TA,6-501251-501260-TA,6-501268-501277-TA,6-501278-501287-TA,6-501287-501296-TA,6-501297-501359-TATATATTATATATATCTA,6-501304-501313-TA,6-501314-501323-TA,6-501323-501332-TA,6-501333-501342-TA,6-501342-501351-TA,6-501359-501368-TA,6-501369-501382-TA,6-501375-501490-TATATATTATATATATCTATATATATTATATATATC,6-501382-501391-TA,6-501392-501401-TA,6-501401-501410-TA,6-501418-501427-TA,6-501428-501437-TA,6-501437-501446-TA,6-501447-501509-TATATATTATATATATCTA,6-501454-501463-TA,6-501464-501473-TA,6-501466-501581-TATATATTATATATATCTATATATATTATATATATC,6-501473-501482-TA,6-501483-501492-TA,6-501492-501501-TA,6-501509-501518-TA,6-501519-501528-TA,6-501528-501537-TA,6-501545-501554-TA,6-501555-501564-TA,6-501564-501573-TA,6-501587-501602-TATAT,6-501597-501606-TA,6-501629-501638-TA,6-501640-501649-AT,6-501673-501683-AT,6-501692-501702-AT,6-501730-501739-TA;MOTIFS=TATATATATTATATATATC,TATATATTATATATATCTA,TA,AT,TATATATC,TATAT,TATATATTATATATATCTATATATATTATATATATC;STRUC=<VC205489>	HPRC,HGSVC,1KG-ONT	No	0.216	Yes	NA,NA	NA	NA
chr6:501537	193073	INS	193	0.7965	0.6969	98	EXOC2(4.2713e-07,0.626)	NA	NA	NA	NA	NA	NA	NA	NA	No	ID=6-501025-501034-AT,6-501056-501065-TA,6-501058-501085-TATATATC,6-501099-501109-AT,6-501100-501183-TATATATATTATATATATC,6-501109-501118-TA,6-501119-501128-TA,6-501128-501137-TA,6-501138-501147-TA,6-501147-501156-TA,6-501157-501166-TA,6-501161-501171-TATAT,6-501166-501175-TA,6-501183-501192-TA,6-501193-501202-TA,6-501202-501213-TA,6-501204-501268-TATATATATTATATATATC,6-501213-501222-TA,6-501223-501232-TA,6-501225-501340-TATATATTATATATATCTATATATATTATATATATC,6-501232-501241-TA,6-501242-501251-TA,6-501251-501260-TA,6-501268-501277-TA,6-501278-501287-TA,6-501287-501296-TA,6-501297-501359-TATATATTATATATATCTA,6-501304-501313-TA,6-501314-501323-TA,6-501323-501332-TA,6-501333-501342-TA,6-501342-501351-TA,6-501359-501368-TA,6-501369-501382-TA,6-501375-501490-TATATATTATATATATCTATATATATTATATATATC,6-501382-501391-TA,6-501392-501401-TA,6-501401-501410-TA,6-501418-501427-TA,6-501428-501437-TA,6-501437-501446-TA,6-501447-501509-TATATATTATATATATCTA,6-501454-501463-TA,6-501464-501473-TA,6-501466-501581-TATATATTATATATATCTATATATATTATATATATC,6-501473-501482-TA,6-501483-501492-TA,6-501492-501501-TA,6-501509-501518-TA,6-501519-501528-TA,6-501528-501537-TA,6-501545-501554-TA,6-501555-501564-TA,6-501564-501573-TA,6-501587-501602-TATAT,6-501597-501606-TA,6-501629-501638-TA,6-501640-501649-AT,6-501673-501683-AT,6-501692-501702-AT,6-501730-501739-TA;MOTIFS=TATATATATTATATATATC,TATATATTATATATATCTA,TA,AT,TATATATC,TATAT,TATATATTATATATATCTATATATATTATATATATC;STRUC=<VC205489>	HPRC,HGSVC	No	0.216	Yes	NA,NA	NA	NA
chr6:501545	193074	INS	88	0.8958	0.3809	5	EXOC2(4.2713e-07,0.626)	NA	NA	NA	NA	NA	NA	NA	NA	No	ID=6-501025-501034-AT,6-501056-501065-TA,6-501058-501085-TATATATC,6-501099-501109-AT,6-501100-501183-TATATATATTATATATATC,6-501109-501118-TA,6-501119-501128-TA,6-501128-501137-TA,6-501138-501147-TA,6-501147-501156-TA,6-501157-501166-TA,6-501161-501171-TATAT,6-501166-501175-TA,6-501183-501192-TA,6-501193-501202-TA,6-501202-501213-TA,6-501204-501268-TATATATATTATATATATC,6-501213-501222-TA,6-501223-501232-TA,6-501225-501340-TATATATTATATATATCTATATATATTATATATATC,6-501232-501241-TA,6-501242-501251-TA,6-501251-501260-TA,6-501268-501277-TA,6-501278-501287-TA,6-501287-501296-TA,6-501297-501359-TATATATTATATATATCTA,6-501304-501313-TA,6-501314-501323-TA,6-501323-501332-TA,6-501333-501342-TA,6-501342-501351-TA,6-501359-501368-TA,6-501369-501382-TA,6-501375-501490-TATATATTATATATATCTATATATATTATATATATC,6-501382-501391-TA,6-501392-501401-TA,6-501401-501410-TA,6-501418-501427-TA,6-501428-501437-TA,6-501437-501446-TA,6-501447-501509-TATATATTATATATATCTA,6-501454-501463-TA,6-501464-501473-TA,6-501466-501581-TATATATTATATATATCTATATATATTATATATATC,6-501473-501482-TA,6-501483-501492-TA,6-501492-501501-TA,6-501509-501518-TA,6-501519-501528-TA,6-501528-501537-TA,6-501545-501554-TA,6-501555-501564-TA,6-501564-501573-TA,6-501587-501602-TATAT,6-501597-501606-TA,6-501629-501638-TA,6-501640-501649-AT,6-501673-501683-AT,6-501692-501702-AT,6-501730-501739-TA;MOTIFS=TATATATATTATATATATC,TATATATTATATATATCTA,TA,AT,TATATATC,TATAT,TATATATTATATATATCTATATATATTATATATATC;STRUC=<VC205489>	HPRC,HGSVC,1KG-ONT	No	0.216	No	NA,NA	NA	NA
chr6:501558	193076	INS	65	0.8602	0.5457	18	EXOC2(4.2713e-07,0.626)	NA	NA	NA	NA	NA	NA	NA	NA	No	ID=6-501025-501034-AT,6-501056-501065-TA,6-501058-501085-TATATATC,6-501099-501109-AT,6-501100-501183-TATATATATTATATATATC,6-501109-501118-TA,6-501119-501128-TA,6-501128-501137-TA,6-501138-501147-TA,6-501147-501156-TA,6-501157-501166-TA,6-501161-501171-TATAT,6-501166-501175-TA,6-501183-501192-TA,6-501193-501202-TA,6-501202-501213-TA,6-501204-501268-TATATATATTATATATATC,6-501213-501222-TA,6-501223-501232-TA,6-501225-501340-TATATATTATATATATCTATATATATTATATATATC,6-501232-501241-TA,6-501242-501251-TA,6-501251-501260-TA,6-501268-501277-TA,6-501278-501287-TA,6-501287-501296-TA,6-501297-501359-TATATATTATATATATCTA,6-501304-501313-TA,6-501314-501323-TA,6-501323-501332-TA,6-501333-501342-TA,6-501342-501351-TA,6-501359-501368-TA,6-501369-501382-TA,6-501375-501490-TATATATTATATATATCTATATATATTATATATATC,6-501382-501391-TA,6-501392-501401-TA,6-501401-501410-TA,6-501418-501427-TA,6-501428-501437-TA,6-501437-501446-TA,6-501447-501509-TATATATTATATATATCTA,6-501454-501463-TA,6-501464-501473-TA,6-501466-501581-TATATATTATATATATCTATATATATTATATATATC,6-501473-501482-TA,6-501483-501492-TA,6-501492-501501-TA,6-501509-501518-TA,6-501519-501528-TA,6-501528-501537-TA,6-501545-501554-TA,6-501555-501564-TA,6-501564-501573-TA,6-501587-501602-TATAT,6-501597-501606-TA,6-501629-501638-TA,6-501640-501649-AT,6-501673-501683-AT,6-501692-501702-AT,6-501730-501739-TA;MOTIFS=TATATATATTATATATATC,TATATATTATATATATCTA,TA,AT,TATATATC,TATAT,TATATATTATATATATCTATATATATTATATATATC;STRUC=<VC205489>	HPRC,HGSVC	No	0.216	Yes	NA,NA	NA	NA
chr6:501564	193078	INS	250	0.8163	0.6684	38	EXOC2(4.2713e-07,0.626)	NA	NA	NA	NA	NA	NA	NA	NA	No	ID=6-501025-501034-AT,6-501056-501065-TA,6-501058-501085-TATATATC,6-501099-501109-AT,6-501100-501183-TATATATATTATATATATC,6-501109-501118-TA,6-501119-501128-TA,6-501128-501137-TA,6-501138-501147-TA,6-501147-501156-TA,6-501157-501166-TA,6-501161-501171-TATAT,6-501166-501175-TA,6-501183-501192-TA,6-501193-501202-TA,6-501202-501213-TA,6-501204-501268-TATATATATTATATATATC,6-501213-501222-TA,6-501223-501232-TA,6-501225-501340-TATATATTATATATATCTATATATATTATATATATC,6-501232-501241-TA,6-501242-501251-TA,6-501251-501260-TA,6-501268-501277-TA,6-501278-501287-TA,6-501287-501296-TA,6-501297-501359-TATATATTATATATATCTA,6-501304-501313-TA,6-501314-501323-TA,6-501323-501332-TA,6-501333-501342-TA,6-501342-501351-TA,6-501359-501368-TA,6-501369-501382-TA,6-501375-501490-TATATATTATATATATCTATATATATTATATATATC,6-501382-501391-TA,6-501392-501401-TA,6-501401-501410-TA,6-501418-501427-TA,6-501428-501437-TA,6-501437-501446-TA,6-501447-501509-TATATATTATATATATCTA,6-501454-501463-TA,6-501464-501473-TA,6-501466-501581-TATATATTATATATATCTATATATATTATATATATC,6-501473-501482-TA,6-501483-501492-TA,6-501492-501501-TA,6-501509-501518-TA,6-501519-501528-TA,6-501528-501537-TA,6-501545-501554-TA,6-501555-501564-TA,6-501564-501573-TA,6-501587-501602-TATAT,6-501597-501606-TA,6-501629-501638-TA,6-501640-501649-AT,6-501673-501683-AT,6-501692-501702-AT,6-501730-501739-TA;MOTIFS=TATATATATTATATATATC,TATATATTATATATATCTA,TA,AT,TATATATC,TATAT,TATATATTATATATATCTATATATATTATATATATC;STRUC=<VC205489>	HPRC	No	0.216	Yes	NA,NA	NA	NA
chr6:501564	193077	INS	125	0.8044	0.6703	17	EXOC2(4.2713e-07,0.626)	NA	NA	NA	NA	NA	NA	NA	NA	No	ID=6-501025-501034-AT,6-501056-501065-TA,6-501058-501085-TATATATC,6-501099-501109-AT,6-501100-501183-TATATATATTATATATATC,6-501109-501118-TA,6-501119-501128-TA,6-501128-501137-TA,6-501138-501147-TA,6-501147-501156-TA,6-501157-501166-TA,6-501161-501171-TATAT,6-501166-501175-TA,6-501183-501192-TA,6-501193-501202-TA,6-501202-501213-TA,6-501204-501268-TATATATATTATATATATC,6-501213-501222-TA,6-501223-501232-TA,6-501225-501340-TATATATTATATATATCTATATATATTATATATATC,6-501232-501241-TA,6-501242-501251-TA,6-501251-501260-TA,6-501268-501277-TA,6-501278-501287-TA,6-501287-501296-TA,6-501297-501359-TATATATTATATATATCTA,6-501304-501313-TA,6-501314-501323-TA,6-501323-501332-TA,6-501333-501342-TA,6-501342-501351-TA,6-501359-501368-TA,6-501369-501382-TA,6-501375-501490-TATATATTATATATATCTATATATATTATATATATC,6-501382-501391-TA,6-501392-501401-TA,6-501401-501410-TA,6-501418-501427-TA,6-501428-501437-TA,6-501437-501446-TA,6-501447-501509-TATATATTATATATATCTA,6-501454-501463-TA,6-501464-501473-TA,6-501466-501581-TATATATTATATATATCTATATATATTATATATATC,6-501473-501482-TA,6-501483-501492-TA,6-501492-501501-TA,6-501509-501518-TA,6-501519-501528-TA,6-501528-501537-TA,6-501545-501554-TA,6-501555-501564-TA,6-501564-501573-TA,6-501587-501602-TATAT,6-501597-501606-TA,6-501629-501638-TA,6-501640-501649-AT,6-501673-501683-AT,6-501692-501702-AT,6-501730-501739-TA;MOTIFS=TATATATATTATATATATC,TATATATTATATATATCTA,TA,AT,TATATATC,TATAT,TATATATTATATATATCTATATATATTATATATATC;STRUC=<VC205489>	HPRC,HGSVC,1KG-ONT	No	0.216	Yes	NA,NA	NA	NA
chr6:501566	193086	INS	136	0.8632	0.5488	29	EXOC2(4.2713e-07,0.626)	NA	NA	NA	NA	NA	NA	NA	NA	No	ID=6-501025-501034-AT,6-501056-501065-TA,6-501058-501085-TATATATC,6-501099-501109-AT,6-501100-501183-TATATATATTATATATATC,6-501109-501118-TA,6-501119-501128-TA,6-501128-501137-TA,6-501138-501147-TA,6-501147-501156-TA,6-501157-501166-TA,6-501161-501171-TATAT,6-501166-501175-TA,6-501183-501192-TA,6-501193-501202-TA,6-501202-501213-TA,6-501204-501268-TATATATATTATATATATC,6-501213-501222-TA,6-501223-501232-TA,6-501225-501340-TATATATTATATATATCTATATATATTATATATATC,6-501232-501241-TA,6-501242-501251-TA,6-501251-501260-TA,6-501268-501277-TA,6-501278-501287-TA,6-501287-501296-TA,6-501297-501359-TATATATTATATATATCTA,6-501304-501313-TA,6-501314-501323-TA,6-501323-501332-TA,6-501333-501342-TA,6-501342-501351-TA,6-501359-501368-TA,6-501369-501382-TA,6-501375-501490-TATATATTATATATATCTATATATATTATATATATC,6-501382-501391-TA,6-501392-501401-TA,6-501401-501410-TA,6-501418-501427-TA,6-501428-501437-TA,6-501437-501446-TA,6-501447-501509-TATATATTATATATATCTA,6-501454-501463-TA,6-501464-501473-TA,6-501466-501581-TATATATTATATATATCTATATATATTATATATATC,6-501473-501482-TA,6-501483-501492-TA,6-501492-501501-TA,6-501509-501518-TA,6-501519-501528-TA,6-501528-501537-TA,6-501545-501554-TA,6-501555-501564-TA,6-501564-501573-TA,6-501587-501602-TATAT,6-501597-501606-TA,6-501629-501638-TA,6-501640-501649-AT,6-501673-501683-AT,6-501692-501702-AT,6-501730-501739-TA;MOTIFS=TATATATATTATATATATC,TATATATTATATATATCTA,TA,AT,TATATATC,TATAT,TATATATTATATATATCTATATATATTATATATATC;STRUC=<VC205489>	HPRC,HGSVC,1KG-ONT	No	0.216	Yes	NA,NA	NA	NA
chr6:501566	193085	INS	108	0.8286	0.6448	25	EXOC2(4.2713e-07,0.626)	NA	NA	NA	NA	NA	NA	NA	NA	No	ID=6-501025-501034-AT,6-501056-501065-TA,6-501058-501085-TATATATC,6-501099-501109-AT,6-501100-501183-TATATATATTATATATATC,6-501109-501118-TA,6-501119-501128-TA,6-501128-501137-TA,6-501138-501147-TA,6-501147-501156-TA,6-501157-501166-TA,6-501161-501171-TATAT,6-501166-501175-TA,6-501183-501192-TA,6-501193-501202-TA,6-501202-501213-TA,6-501204-501268-TATATATATTATATATATC,6-501213-501222-TA,6-501223-501232-TA,6-501225-501340-TATATATTATATATATCTATATATATTATATATATC,6-501232-501241-TA,6-501242-501251-TA,6-501251-501260-TA,6-501268-501277-TA,6-501278-501287-TA,6-501287-501296-TA,6-501297-501359-TATATATTATATATATCTA,6-501304-501313-TA,6-501314-501323-TA,6-501323-501332-TA,6-501333-501342-TA,6-501342-501351-TA,6-501359-501368-TA,6-501369-501382-TA,6-501375-501490-TATATATTATATATATCTATATATATTATATATATC,6-501382-501391-TA,6-501392-501401-TA,6-501401-501410-TA,6-501418-501427-TA,6-501428-501437-TA,6-501437-501446-TA,6-501447-501509-TATATATTATATATATCTA,6-501454-501463-TA,6-501464-501473-TA,6-501466-501581-TATATATTATATATATCTATATATATTATATATATC,6-501473-501482-TA,6-501483-501492-TA,6-501492-501501-TA,6-501509-501518-TA,6-501519-501528-TA,6-501528-501537-TA,6-501545-501554-TA,6-501555-501564-TA,6-501564-501573-TA,6-501587-501602-TATAT,6-501597-501606-TA,6-501629-501638-TA,6-501640-501649-AT,6-501673-501683-AT,6-501692-501702-AT,6-501730-501739-TA;MOTIFS=TATATATATTATATATATC,TATATATTATATATATCTA,TA,AT,TATATATC,TATAT,TATATATTATATATATCTATATATATTATATATATC;STRUC=<VC205489>	HPRC,HGSVC,1KG-ONT	No	0.216	Yes	NA,NA	NA	NA
chr6:501566	193084	INS	67	0.826	0.6303	36	EXOC2(4.2713e-07,0.626)	NA	NA	NA	NA	NA	NA	NA	NA	No	ID=6-501025-501034-AT,6-501056-501065-TA,6-501058-501085-TATATATC,6-501099-501109-AT,6-501100-501183-TATATATATTATATATATC,6-501109-501118-TA,6-501119-501128-TA,6-501128-501137-TA,6-501138-501147-TA,6-501147-501156-TA,6-501157-501166-TA,6-501161-501171-TATAT,6-501166-501175-TA,6-501183-501192-TA,6-501193-501202-TA,6-501202-501213-TA,6-501204-501268-TATATATATTATATATATC,6-501213-501222-TA,6-501223-501232-TA,6-501225-501340-TATATATTATATATATCTATATATATTATATATATC,6-501232-501241-TA,6-501242-501251-TA,6-501251-501260-TA,6-501268-501277-TA,6-501278-501287-TA,6-501287-501296-TA,6-501297-501359-TATATATTATATATATCTA,6-501304-501313-TA,6-501314-501323-TA,6-501323-501332-TA,6-501333-501342-TA,6-501342-501351-TA,6-501359-501368-TA,6-501369-501382-TA,6-501375-501490-TATATATTATATATATCTATATATATTATATATATC,6-501382-501391-TA,6-501392-501401-TA,6-501401-501410-TA,6-501418-501427-TA,6-501428-501437-TA,6-501437-501446-TA,6-501447-501509-TATATATTATATATATCTA,6-501454-501463-TA,6-501464-501473-TA,6-501466-501581-TATATATTATATATATCTATATATATTATATATATC,6-501473-501482-TA,6-501483-501492-TA,6-501492-501501-TA,6-501509-501518-TA,6-501519-501528-TA,6-501528-501537-TA,6-501545-501554-TA,6-501555-501564-TA,6-501564-501573-TA,6-501587-501602-TATAT,6-501597-501606-TA,6-501629-501638-TA,6-501640-501649-AT,6-501673-501683-AT,6-501692-501702-AT,6-501730-501739-TA;MOTIFS=TATATATATTATATATATC,TATATATTATATATATCTA,TA,AT,TATATATC,TATAT,TATATATTATATATATCTATATATATTATATATATC;STRUC=<VC205489>	HPRC,HGSVC	No	0.216	Yes	NA,NA	NA	NA
chr6:501566	193083	INS	172	0.8825	0.4445	51	EXOC2(4.2713e-07,0.626)	NA	NA	NA	NA	NA	NA	NA	NA	No	ID=6-501025-501034-AT,6-501056-501065-TA,6-501058-501085-TATATATC,6-501099-501109-AT,6-501100-501183-TATATATATTATATATATC,6-501109-501118-TA,6-501119-501128-TA,6-501128-501137-TA,6-501138-501147-TA,6-501147-501156-TA,6-501157-501166-TA,6-501161-501171-TATAT,6-501166-501175-TA,6-501183-501192-TA,6-501193-501202-TA,6-501202-501213-TA,6-501204-501268-TATATATATTATATATATC,6-501213-501222-TA,6-501223-501232-TA,6-501225-501340-TATATATTATATATATCTATATATATTATATATATC,6-501232-501241-TA,6-501242-501251-TA,6-501251-501260-TA,6-501268-501277-TA,6-501278-501287-TA,6-501287-501296-TA,6-501297-501359-TATATATTATATATATCTA,6-501304-501313-TA,6-501314-501323-TA,6-501323-501332-TA,6-501333-501342-TA,6-501342-501351-TA,6-501359-501368-TA,6-501369-501382-TA,6-501375-501490-TATATATTATATATATCTATATATATTATATATATC,6-501382-501391-TA,6-501392-501401-TA,6-501401-501410-TA,6-501418-501427-TA,6-501428-501437-TA,6-501437-501446-TA,6-501447-501509-TATATATTATATATATCTA,6-501454-501463-TA,6-501464-501473-TA,6-501466-501581-TATATATTATATATATCTATATATATTATATATATC,6-501473-501482-TA,6-501483-501492-TA,6-501492-501501-TA,6-501509-501518-TA,6-501519-501528-TA,6-501528-501537-TA,6-501545-501554-TA,6-501555-501564-TA,6-501564-501573-TA,6-501587-501602-TATAT,6-501597-501606-TA,6-501629-501638-TA,6-501640-501649-AT,6-501673-501683-AT,6-501692-501702-AT,6-501730-501739-TA;MOTIFS=TATATATATTATATATATC,TATATATTATATATATCTA,TA,AT,TATATATC,TATAT,TATATATTATATATATCTATATATATTATATATATC;STRUC=<VC205489>	HPRC,HGSVC	No	0.216	Yes	NA,NA	NA	NA
chr6:501566	193082	INS	144	0.8923	0.3974	25	EXOC2(4.2713e-07,0.626)	NA	NA	NA	NA	NA	NA	NA	NA	No	ID=6-501025-501034-AT,6-501056-501065-TA,6-501058-501085-TATATATC,6-501099-501109-AT,6-501100-501183-TATATATATTATATATATC,6-501109-501118-TA,6-501119-501128-TA,6-501128-501137-TA,6-501138-501147-TA,6-501147-501156-TA,6-501157-501166-TA,6-501161-501171-TATAT,6-501166-501175-TA,6-501183-501192-TA,6-501193-501202-TA,6-501202-501213-TA,6-501204-501268-TATATATATTATATATATC,6-501213-501222-TA,6-501223-501232-TA,6-501225-501340-TATATATTATATATATCTATATATATTATATATATC,6-501232-501241-TA,6-501242-501251-TA,6-501251-501260-TA,6-501268-501277-TA,6-501278-501287-TA,6-501287-501296-TA,6-501297-501359-TATATATTATATATATCTA,6-501304-501313-TA,6-501314-501323-TA,6-501323-501332-TA,6-501333-501342-TA,6-501342-501351-TA,6-501359-501368-TA,6-501369-501382-TA,6-501375-501490-TATATATTATATATATCTATATATATTATATATATC,6-501382-501391-TA,6-501392-501401-TA,6-501401-501410-TA,6-501418-501427-TA,6-501428-501437-TA,6-501437-501446-TA,6-501447-501509-TATATATTATATATATCTA,6-501454-501463-TA,6-501464-501473-TA,6-501466-501581-TATATATTATATATATCTATATATATTATATATATC,6-501473-501482-TA,6-501483-501492-TA,6-501492-501501-TA,6-501509-501518-TA,6-501519-501528-TA,6-501528-501537-TA,6-501545-501554-TA,6-501555-501564-TA,6-501564-501573-TA,6-501587-501602-TATAT,6-501597-501606-TA,6-501629-501638-TA,6-501640-501649-AT,6-501673-501683-AT,6-501692-501702-AT,6-501730-501739-TA;MOTIFS=TATATATATTATATATATC,TATATATTATATATATCTA,TA,AT,TATATATC,TATAT,TATATATTATATATATCTATATATATTATATATATC;STRUC=<VC205489>	HPRC,HGSVC,1KG-ONT	No	0.216	Yes	NA,NA	NA	NA
chr6:501566	193081	INS	231	0.968	0.1419	17	EXOC2(4.2713e-07,0.626)	NA	NA	NA	NA	NA	NA	NA	NA	No	ID=6-501025-501034-AT,6-501056-501065-TA,6-501058-501085-TATATATC,6-501099-501109-AT,6-501100-501183-TATATATATTATATATATC,6-501109-501118-TA,6-501119-501128-TA,6-501128-501137-TA,6-501138-501147-TA,6-501147-501156-TA,6-501157-501166-TA,6-501161-501171-TATAT,6-501166-501175-TA,6-501183-501192-TA,6-501193-501202-TA,6-501202-501213-TA,6-501204-501268-TATATATATTATATATATC,6-501213-501222-TA,6-501223-501232-TA,6-501225-501340-TATATATTATATATATCTATATATATTATATATATC,6-501232-501241-TA,6-501242-501251-TA,6-501251-501260-TA,6-501268-501277-TA,6-501278-501287-TA,6-501287-501296-TA,6-501297-501359-TATATATTATATATATCTA,6-501304-501313-TA,6-501314-501323-TA,6-501323-501332-TA,6-501333-501342-TA,6-501342-501351-TA,6-501359-501368-TA,6-501369-501382-TA,6-501375-501490-TATATATTATATATATCTATATATATTATATATATC,6-501382-501391-TA,6-501392-501401-TA,6-501401-501410-TA,6-501418-501427-TA,6-501428-501437-TA,6-501437-501446-TA,6-501447-501509-TATATATTATATATATCTA,6-501454-501463-TA,6-501464-501473-TA,6-501466-501581-TATATATTATATATATCTATATATATTATATATATC,6-501473-501482-TA,6-501483-501492-TA,6-501492-501501-TA,6-501509-501518-TA,6-501519-501528-TA,6-501528-501537-TA,6-501545-501554-TA,6-501555-501564-TA,6-501564-501573-TA,6-501587-501602-TATAT,6-501597-501606-TA,6-501629-501638-TA,6-501640-501649-AT,6-501673-501683-AT,6-501692-501702-AT,6-501730-501739-TA;MOTIFS=TATATATATTATATATATC,TATATATTATATATATCTA,TA,AT,TATATATC,TATAT,TATATATTATATATATCTATATATATTATATATATC;STRUC=<VC205489>	HPRC,HGSVC	No	0.216	Yes	NA,NA	NA	NA
chr6:501566	193080	INS	82	0.8387	0.6199	21	EXOC2(4.2713e-07,0.626)	NA	NA	NA	NA	NA	NA	NA	NA	No	ID=6-501025-501034-AT,6-501056-501065-TA,6-501058-501085-TATATATC,6-501099-501109-AT,6-501100-501183-TATATATATTATATATATC,6-501109-501118-TA,6-501119-501128-TA,6-501128-501137-TA,6-501138-501147-TA,6-501147-501156-TA,6-501157-501166-TA,6-501161-501171-TATAT,6-501166-501175-TA,6-501183-501192-TA,6-501193-501202-TA,6-501202-501213-TA,6-501204-501268-TATATATATTATATATATC,6-501213-501222-TA,6-501223-501232-TA,6-501225-501340-TATATATTATATATATCTATATATATTATATATATC,6-501232-501241-TA,6-501242-501251-TA,6-501251-501260-TA,6-501268-501277-TA,6-501278-501287-TA,6-501287-501296-TA,6-501297-501359-TATATATTATATATATCTA,6-501304-501313-TA,6-501314-501323-TA,6-501323-501332-TA,6-501333-501342-TA,6-501342-501351-TA,6-501359-501368-TA,6-501369-501382-TA,6-501375-501490-TATATATTATATATATCTATATATATTATATATATC,6-501382-501391-TA,6-501392-501401-TA,6-501401-501410-TA,6-501418-501427-TA,6-501428-501437-TA,6-501437-501446-TA,6-501447-501509-TATATATTATATATATCTA,6-501454-501463-TA,6-501464-501473-TA,6-501466-501581-TATATATTATATATATCTATATATATTATATATATC,6-501473-501482-TA,6-501483-501492-TA,6-501492-501501-TA,6-501509-501518-TA,6-501519-501528-TA,6-501528-501537-TA,6-501545-501554-TA,6-501555-501564-TA,6-501564-501573-TA,6-501587-501602-TATAT,6-501597-501606-TA,6-501629-501638-TA,6-501640-501649-AT,6-501673-501683-AT,6-501692-501702-AT,6-501730-501739-TA;MOTIFS=TATATATATTATATATATC,TATATATTATATATATCTA,TA,AT,TATATATC,TATAT,TATATATTATATATATCTATATATATTATATATATC;STRUC=<VC205489>	HPRC,HGSVC,1KG-ONT	No	0.216	Yes	NA,NA	NA	NA
chr6:501566	193079	INS	52	0.8176	0.6877	37	EXOC2(4.2713e-07,0.626)	NA	NA	NA	NA	NA	NA	NA	NA	No	ID=6-501025-501034-AT,6-501056-501065-TA,6-501058-501085-TATATATC,6-501099-501109-AT,6-501100-501183-TATATATATTATATATATC,6-501109-501118-TA,6-501119-501128-TA,6-501128-501137-TA,6-501138-501147-TA,6-501147-501156-TA,6-501157-501166-TA,6-501161-501171-TATAT,6-501166-501175-TA,6-501183-501192-TA,6-501193-501202-TA,6-501202-501213-TA,6-501204-501268-TATATATATTATATATATC,6-501213-501222-TA,6-501223-501232-TA,6-501225-501340-TATATATTATATATATCTATATATATTATATATATC,6-501232-501241-TA,6-501242-501251-TA,6-501251-501260-TA,6-501268-501277-TA,6-501278-501287-TA,6-501287-501296-TA,6-501297-501359-TATATATTATATATATCTA,6-501304-501313-TA,6-501314-501323-TA,6-501323-501332-TA,6-501333-501342-TA,6-501342-501351-TA,6-501359-501368-TA,6-501369-501382-TA,6-501375-501490-TATATATTATATATATCTATATATATTATATATATC,6-501382-501391-TA,6-501392-501401-TA,6-501401-501410-TA,6-501418-501427-TA,6-501428-501437-TA,6-501437-501446-TA,6-501447-501509-TATATATTATATATATCTA,6-501454-501463-TA,6-501464-501473-TA,6-501466-501581-TATATATTATATATATCTATATATATTATATATATC,6-501473-501482-TA,6-501483-501492-TA,6-501492-501501-TA,6-501509-501518-TA,6-501519-501528-TA,6-501528-501537-TA,6-501545-501554-TA,6-501555-501564-TA,6-501564-501573-TA,6-501587-501602-TATAT,6-501597-501606-TA,6-501629-501638-TA,6-501640-501649-AT,6-501673-501683-AT,6-501692-501702-AT,6-501730-501739-TA;MOTIFS=TATATATATTATATATATC,TATATATTATATATATCTA,TA,AT,TATATATC,TATAT,TATATATTATATATATCTATATATATTATATATATC;STRUC=<VC205489>	HPRC,HGSVC	No	0.216	No	NA,NA	NA	NA
chr6:501566	193089	INS	71	0.8471	0.5699	22	EXOC2(4.2713e-07,0.626)	NA	NA	NA	NA	NA	NA	NA	NA	No	ID=6-501025-501034-AT,6-501056-501065-TA,6-501058-501085-TATATATC,6-501099-501109-AT,6-501100-501183-TATATATATTATATATATC,6-501109-501118-TA,6-501119-501128-TA,6-501128-501137-TA,6-501138-501147-TA,6-501147-501156-TA,6-501157-501166-TA,6-501161-501171-TATAT,6-501166-501175-TA,6-501183-501192-TA,6-501193-501202-TA,6-501202-501213-TA,6-501204-501268-TATATATATTATATATATC,6-501213-501222-TA,6-501223-501232-TA,6-501225-501340-TATATATTATATATATCTATATATATTATATATATC,6-501232-501241-TA,6-501242-501251-TA,6-501251-501260-TA,6-501268-501277-TA,6-501278-501287-TA,6-501287-501296-TA,6-501297-501359-TATATATTATATATATCTA,6-501304-501313-TA,6-501314-501323-TA,6-501323-501332-TA,6-501333-501342-TA,6-501342-501351-TA,6-501359-501368-TA,6-501369-501382-TA,6-501375-501490-TATATATTATATATATCTATATATATTATATATATC,6-501382-501391-TA,6-501392-501401-TA,6-501401-501410-TA,6-501418-501427-TA,6-501428-501437-TA,6-501437-501446-TA,6-501447-501509-TATATATTATATATATCTA,6-501454-501463-TA,6-501464-501473-TA,6-501466-501581-TATATATTATATATATCTATATATATTATATATATC,6-501473-501482-TA,6-501483-501492-TA,6-501492-501501-TA,6-501509-501518-TA,6-501519-501528-TA,6-501528-501537-TA,6-501545-501554-TA,6-501555-501564-TA,6-501564-501573-TA,6-501587-501602-TATAT,6-501597-501606-TA,6-501629-501638-TA,6-501640-501649-AT,6-501673-501683-AT,6-501692-501702-AT,6-501730-501739-TA;MOTIFS=TATATATATTATATATATC,TATATATTATATATATCTA,TA,AT,TATATATC,TATAT,TATATATTATATATATCTATATATATTATATATATC;STRUC=<VC205489>	HPRC,HGSVC	No	0.216	Yes	NA,NA	NA	NA
chr6:501566	193088	INS	100	0.8359	0.6339	6	EXOC2(4.2713e-07,0.626)	NA	NA	NA	NA	NA	NA	NA	NA	No	ID=6-501025-501034-AT,6-501056-501065-TA,6-501058-501085-TATATATC,6-501099-501109-AT,6-501100-501183-TATATATATTATATATATC,6-501109-501118-TA,6-501119-501128-TA,6-501128-501137-TA,6-501138-501147-TA,6-501147-501156-TA,6-501157-501166-TA,6-501161-501171-TATAT,6-501166-501175-TA,6-501183-501192-TA,6-501193-501202-TA,6-501202-501213-TA,6-501204-501268-TATATATATTATATATATC,6-501213-501222-TA,6-501223-501232-TA,6-501225-501340-TATATATTATATATATCTATATATATTATATATATC,6-501232-501241-TA,6-501242-501251-TA,6-501251-501260-TA,6-501268-501277-TA,6-501278-501287-TA,6-501287-501296-TA,6-501297-501359-TATATATTATATATATCTA,6-501304-501313-TA,6-501314-501323-TA,6-501323-501332-TA,6-501333-501342-TA,6-501342-501351-TA,6-501359-501368-TA,6-501369-501382-TA,6-501375-501490-TATATATTATATATATCTATATATATTATATATATC,6-501382-501391-TA,6-501392-501401-TA,6-501401-501410-TA,6-501418-501427-TA,6-501428-501437-TA,6-501437-501446-TA,6-501447-501509-TATATATTATATATATCTA,6-501454-501463-TA,6-501464-501473-TA,6-501466-501581-TATATATTATATATATCTATATATATTATATATATC,6-501473-501482-TA,6-501483-501492-TA,6-501492-501501-TA,6-501509-501518-TA,6-501519-501528-TA,6-501528-501537-TA,6-501545-501554-TA,6-501555-501564-TA,6-501564-501573-TA,6-501587-501602-TATAT,6-501597-501606-TA,6-501629-501638-TA,6-501640-501649-AT,6-501673-501683-AT,6-501692-501702-AT,6-501730-501739-TA;MOTIFS=TATATATATTATATATATC,TATATATTATATATATCTA,TA,AT,TATATATC,TATAT,TATATATTATATATATCTATATATATTATATATATC;STRUC=<VC205489>	HPRC,HGSVC,1KG-ONT	No	0.216	No	NA,NA	NA	NA
chr6:501566	193087	INS	128	0.8904	0.4012	25	EXOC2(4.2713e-07,0.626)	NA	NA	NA	NA	NA	NA	NA	NA	No	ID=6-501025-501034-AT,6-501056-501065-TA,6-501058-501085-TATATATC,6-501099-501109-AT,6-501100-501183-TATATATATTATATATATC,6-501109-501118-TA,6-501119-501128-TA,6-501128-501137-TA,6-501138-501147-TA,6-501147-501156-TA,6-501157-501166-TA,6-501161-501171-TATAT,6-501166-501175-TA,6-501183-501192-TA,6-501193-501202-TA,6-501202-501213-TA,6-501204-501268-TATATATATTATATATATC,6-501213-501222-TA,6-501223-501232-TA,6-501225-501340-TATATATTATATATATCTATATATATTATATATATC,6-501232-501241-TA,6-501242-501251-TA,6-501251-501260-TA,6-501268-501277-TA,6-501278-501287-TA,6-501287-501296-TA,6-501297-501359-TATATATTATATATATCTA,6-501304-501313-TA,6-501314-501323-TA,6-501323-501332-TA,6-501333-501342-TA,6-501342-501351-TA,6-501359-501368-TA,6-501369-501382-TA,6-501375-501490-TATATATTATATATATCTATATATATTATATATATC,6-501382-501391-TA,6-501392-501401-TA,6-501401-501410-TA,6-501418-501427-TA,6-501428-501437-TA,6-501437-501446-TA,6-501447-501509-TATATATTATATATATCTA,6-501454-501463-TA,6-501464-501473-TA,6-501466-501581-TATATATTATATATATCTATATATATTATATATATC,6-501473-501482-TA,6-501483-501492-TA,6-501492-501501-TA,6-501509-501518-TA,6-501519-501528-TA,6-501528-501537-TA,6-501545-501554-TA,6-501555-501564-TA,6-501564-501573-TA,6-501587-501602-TATAT,6-501597-501606-TA,6-501629-501638-TA,6-501640-501649-AT,6-501673-501683-AT,6-501692-501702-AT,6-501730-501739-TA;MOTIFS=TATATATATTATATATATC,TATATATTATATATATCTA,TA,AT,TATATATC,TATAT,TATATATTATATATATCTATATATATTATATATATC;STRUC=<VC205489>	HPRC,HGSVC,1KG-ONT	No	0.216	Yes	NA,NA	NA	NA
chr6:501566	193090	INS	219	0.9065	0.3257	44	EXOC2(4.2713e-07,0.626)	NA	NA	NA	NA	NA	NA	NA	NA	No	ID=6-501025-501034-AT,6-501056-501065-TA,6-501058-501085-TATATATC,6-501099-501109-AT,6-501100-501183-TATATATATTATATATATC,6-501109-501118-TA,6-501119-501128-TA,6-501128-501137-TA,6-501138-501147-TA,6-501147-501156-TA,6-501157-501166-TA,6-501161-501171-TATAT,6-501166-501175-TA,6-501183-501192-TA,6-501193-501202-TA,6-501202-501213-TA,6-501204-501268-TATATATATTATATATATC,6-501213-501222-TA,6-501223-501232-TA,6-501225-501340-TATATATTATATATATCTATATATATTATATATATC,6-501232-501241-TA,6-501242-501251-TA,6-501251-501260-TA,6-501268-501277-TA,6-501278-501287-TA,6-501287-501296-TA,6-501297-501359-TATATATTATATATATCTA,6-501304-501313-TA,6-501314-501323-TA,6-501323-501332-TA,6-501333-501342-TA,6-501342-501351-TA,6-501359-501368-TA,6-501369-501382-TA,6-501375-501490-TATATATTATATATATCTATATATATTATATATATC,6-501382-501391-TA,6-501392-501401-TA,6-501401-501410-TA,6-501418-501427-TA,6-501428-501437-TA,6-501437-501446-TA,6-501447-501509-TATATATTATATATATCTA,6-501454-501463-TA,6-501464-501473-TA,6-501466-501581-TATATATTATATATATCTATATATATTATATATATC,6-501473-501482-TA,6-501483-501492-TA,6-501492-501501-TA,6-501509-501518-TA,6-501519-501528-TA,6-501528-501537-TA,6-501545-501554-TA,6-501555-501564-TA,6-501564-501573-TA,6-501587-501602-TATAT,6-501597-501606-TA,6-501629-501638-TA,6-501640-501649-AT,6-501673-501683-AT,6-501692-501702-AT,6-501730-501739-TA;MOTIFS=TATATATATTATATATATC,TATATATTATATATATCTA,TA,AT,TATATATC,TATAT,TATATATTATATATATCTATATATATTATATATATC;STRUC=<VC205489>	HPRC,HGSVC	No	0.216	Yes	NA,NA	NA	NA
chr6:501580	193091	INS	153	0.8538	0.5775	19	EXOC2(4.2713e-07,0.626)	NA	NA	NA	NA	NA	NA	NA	NA	No	ID=6-501025-501034-AT,6-501056-501065-TA,6-501058-501085-TATATATC,6-501099-501109-AT,6-501100-501183-TATATATATTATATATATC,6-501109-501118-TA,6-501119-501128-TA,6-501128-501137-TA,6-501138-501147-TA,6-501147-501156-TA,6-501157-501166-TA,6-501161-501171-TATAT,6-501166-501175-TA,6-501183-501192-TA,6-501193-501202-TA,6-501202-501213-TA,6-501204-501268-TATATATATTATATATATC,6-501213-501222-TA,6-501223-501232-TA,6-501225-501340-TATATATTATATATATCTATATATATTATATATATC,6-501232-501241-TA,6-501242-501251-TA,6-501251-501260-TA,6-501268-501277-TA,6-501278-501287-TA,6-501287-501296-TA,6-501297-501359-TATATATTATATATATCTA,6-501304-501313-TA,6-501314-501323-TA,6-501323-501332-TA,6-501333-501342-TA,6-501342-501351-TA,6-501359-501368-TA,6-501369-501382-TA,6-501375-501490-TATATATTATATATATCTATATATATTATATATATC,6-501382-501391-TA,6-501392-501401-TA,6-501401-501410-TA,6-501418-501427-TA,6-501428-501437-TA,6-501437-501446-TA,6-501447-501509-TATATATTATATATATCTA,6-501454-501463-TA,6-501464-501473-TA,6-501466-501581-TATATATTATATATATCTATATATATTATATATATC,6-501473-501482-TA,6-501483-501492-TA,6-501492-501501-TA,6-501509-501518-TA,6-501519-501528-TA,6-501528-501537-TA,6-501545-501554-TA,6-501555-501564-TA,6-501564-501573-TA,6-501587-501602-TATAT,6-501597-501606-TA,6-501629-501638-TA,6-501640-501649-AT,6-501673-501683-AT,6-501692-501702-AT,6-501730-501739-TA;MOTIFS=TATATATATTATATATATC,TATATATTATATATATCTA,TA,AT,TATATATC,TATAT,TATATATTATATATATCTATATATATTATATATATC;STRUC=<VC205489>	HPRC,HGSVC,1KG-ONT	No	0.216	Yes	NA,NA	NA	NA
chr6:501582	193094	INS	232	0.8293	0.686	21	EXOC2(4.2713e-07,0.626)	NA	NA	NA	NA	NA	NA	NA	NA	No	ID=6-501025-501034-AT,6-501056-501065-TA,6-501058-501085-TATATATC,6-501099-501109-AT,6-501100-501183-TATATATATTATATATATC,6-501109-501118-TA,6-501119-501128-TA,6-501128-501137-TA,6-501138-501147-TA,6-501147-501156-TA,6-501157-501166-TA,6-501161-501171-TATAT,6-501166-501175-TA,6-501183-501192-TA,6-501193-501202-TA,6-501202-501213-TA,6-501204-501268-TATATATATTATATATATC,6-501213-501222-TA,6-501223-501232-TA,6-501225-501340-TATATATTATATATATCTATATATATTATATATATC,6-501232-501241-TA,6-501242-501251-TA,6-501251-501260-TA,6-501268-501277-TA,6-501278-501287-TA,6-501287-501296-TA,6-501297-501359-TATATATTATATATATCTA,6-501304-501313-TA,6-501314-501323-TA,6-501323-501332-TA,6-501333-501342-TA,6-501342-501351-TA,6-501359-501368-TA,6-501369-501382-TA,6-501375-501490-TATATATTATATATATCTATATATATTATATATATC,6-501382-501391-TA,6-501392-501401-TA,6-501401-501410-TA,6-501418-501427-TA,6-501428-501437-TA,6-501437-501446-TA,6-501447-501509-TATATATTATATATATCTA,6-501454-501463-TA,6-501464-501473-TA,6-501466-501581-TATATATTATATATATCTATATATATTATATATATC,6-501473-501482-TA,6-501483-501492-TA,6-501492-501501-TA,6-501509-501518-TA,6-501519-501528-TA,6-501528-501537-TA,6-501545-501554-TA,6-501555-501564-TA,6-501564-501573-TA,6-501587-501602-TATAT,6-501597-501606-TA,6-501629-501638-TA,6-501640-501649-AT,6-501673-501683-AT,6-501692-501702-AT,6-501730-501739-TA;MOTIFS=TATATATATTATATATATC,TATATATTATATATATCTA,TA,AT,TATATATC,TATAT,TATATATTATATATATCTATATATATTATATATATC;STRUC=<VC205489>	HPRC,HGSVC	No	0.216	Yes	NA,NA	NA	NA
chr6:501582	193093	INS	58	0.8081	0.6603	5	EXOC2(4.2713e-07,0.626)	NA	NA	NA	NA	NA	NA	NA	NA	No	ID=6-501025-501034-AT,6-501056-501065-TA,6-501058-501085-TATATATC,6-501099-501109-AT,6-501100-501183-TATATATATTATATATATC,6-501109-501118-TA,6-501119-501128-TA,6-501128-501137-TA,6-501138-501147-TA,6-501147-501156-TA,6-501157-501166-TA,6-501161-501171-TATAT,6-501166-501175-TA,6-501183-501192-TA,6-501193-501202-TA,6-501202-501213-TA,6-501204-501268-TATATATATTATATATATC,6-501213-501222-TA,6-501223-501232-TA,6-501225-501340-TATATATTATATATATCTATATATATTATATATATC,6-501232-501241-TA,6-501242-501251-TA,6-501251-501260-TA,6-501268-501277-TA,6-501278-501287-TA,6-501287-501296-TA,6-501297-501359-TATATATTATATATATCTA,6-501304-501313-TA,6-501314-501323-TA,6-501323-501332-TA,6-501333-501342-TA,6-501342-501351-TA,6-501359-501368-TA,6-501369-501382-TA,6-501375-501490-TATATATTATATATATCTATATATATTATATATATC,6-501382-501391-TA,6-501392-501401-TA,6-501401-501410-TA,6-501418-501427-TA,6-501428-501437-TA,6-501437-501446-TA,6-501447-501509-TATATATTATATATATCTA,6-501454-501463-TA,6-501464-501473-TA,6-501466-501581-TATATATTATATATATCTATATATATTATATATATC,6-501473-501482-TA,6-501483-501492-TA,6-501492-501501-TA,6-501509-501518-TA,6-501519-501528-TA,6-501528-501537-TA,6-501545-501554-TA,6-501555-501564-TA,6-501564-501573-TA,6-501587-501602-TATAT,6-501597-501606-TA,6-501629-501638-TA,6-501640-501649-AT,6-501673-501683-AT,6-501692-501702-AT,6-501730-501739-TA;MOTIFS=TATATATATTATATATATC,TATATATTATATATATCTA,TA,AT,TATATATC,TATAT,TATATATTATATATATCTATATATATTATATATATC;STRUC=<VC205489>	HPRC,HGSVC	No	0.216	No	NA,NA	NA	NA
chr6:501582	193092	INS	59	0.8771	0.4679	13	EXOC2(4.2713e-07,0.626)	NA	NA	NA	NA	NA	NA	NA	NA	No	ID=6-501025-501034-AT,6-501056-501065-TA,6-501058-501085-TATATATC,6-501099-501109-AT,6-501100-501183-TATATATATTATATATATC,6-501109-501118-TA,6-501119-501128-TA,6-501128-501137-TA,6-501138-501147-TA,6-501147-501156-TA,6-501157-501166-TA,6-501161-501171-TATAT,6-501166-501175-TA,6-501183-501192-TA,6-501193-501202-TA,6-501202-501213-TA,6-501204-501268-TATATATATTATATATATC,6-501213-501222-TA,6-501223-501232-TA,6-501225-501340-TATATATTATATATATCTATATATATTATATATATC,6-501232-501241-TA,6-501242-501251-TA,6-501251-501260-TA,6-501268-501277-TA,6-501278-501287-TA,6-501287-501296-TA,6-501297-501359-TATATATTATATATATCTA,6-501304-501313-TA,6-501314-501323-TA,6-501323-501332-TA,6-501333-501342-TA,6-501342-501351-TA,6-501359-501368-TA,6-501369-501382-TA,6-501375-501490-TATATATTATATATATCTATATATATTATATATATC,6-501382-501391-TA,6-501392-501401-TA,6-501401-501410-TA,6-501418-501427-TA,6-501428-501437-TA,6-501437-501446-TA,6-501447-501509-TATATATTATATATATCTA,6-501454-501463-TA,6-501464-501473-TA,6-501466-501581-TATATATTATATATATCTATATATATTATATATATC,6-501473-501482-TA,6-501483-501492-TA,6-501492-501501-TA,6-501509-501518-TA,6-501519-501528-TA,6-501528-501537-TA,6-501545-501554-TA,6-501555-501564-TA,6-501564-501573-TA,6-501587-501602-TATAT,6-501597-501606-TA,6-501629-501638-TA,6-501640-501649-AT,6-501673-501683-AT,6-501692-501702-AT,6-501730-501739-TA;MOTIFS=TATATATATTATATATATC,TATATATTATATATATCTA,TA,AT,TATATATC,TATAT,TATATATTATATATATCTATATATATTATATATATC;STRUC=<VC205489>	HPRC,HGSVC	No	0.216	Yes	NA,NA	NA	NA
chr6:501583	193095	INS	99	0.894	0.4591	6	EXOC2(4.2713e-07,0.626)	NA	NA	NA	NA	NA	NA	NA	NA	No	ID=6-501025-501034-AT,6-501056-501065-TA,6-501058-501085-TATATATC,6-501099-501109-AT,6-501100-501183-TATATATATTATATATATC,6-501109-501118-TA,6-501119-501128-TA,6-501128-501137-TA,6-501138-501147-TA,6-501147-501156-TA,6-501157-501166-TA,6-501161-501171-TATAT,6-501166-501175-TA,6-501183-501192-TA,6-501193-501202-TA,6-501202-501213-TA,6-501204-501268-TATATATATTATATATATC,6-501213-501222-TA,6-501223-501232-TA,6-501225-501340-TATATATTATATATATCTATATATATTATATATATC,6-501232-501241-TA,6-501242-501251-TA,6-501251-501260-TA,6-501268-501277-TA,6-501278-501287-TA,6-501287-501296-TA,6-501297-501359-TATATATTATATATATCTA,6-501304-501313-TA,6-501314-501323-TA,6-501323-501332-TA,6-501333-501342-TA,6-501342-501351-TA,6-501359-501368-TA,6-501369-501382-TA,6-501375-501490-TATATATTATATATATCTATATATATTATATATATC,6-501382-501391-TA,6-501392-501401-TA,6-501401-501410-TA,6-501418-501427-TA,6-501428-501437-TA,6-501437-501446-TA,6-501447-501509-TATATATTATATATATCTA,6-501454-501463-TA,6-501464-501473-TA,6-501466-501581-TATATATTATATATATCTATATATATTATATATATC,6-501473-501482-TA,6-501483-501492-TA,6-501492-501501-TA,6-501509-501518-TA,6-501519-501528-TA,6-501528-501537-TA,6-501545-501554-TA,6-501555-501564-TA,6-501564-501573-TA,6-501587-501602-TATAT,6-501597-501606-TA,6-501629-501638-TA,6-501640-501649-AT,6-501673-501683-AT,6-501692-501702-AT,6-501730-501739-TA;MOTIFS=TATATATATTATATATATC,TATATATTATATATATCTA,TA,AT,TATATATC,TATAT,TATATATTATATATATCTATATATATTATATATATC;STRUC=<VC205489>	HPRC,HGSVC,1KG-ONT	No	0.216	No	NA,NA	NA	NA
chr6:501597	193096	INS	55	0.8519	0.5434	24	EXOC2(4.2713e-07,0.626)	NA	NA	NA	NA	NA	NA	NA	NA	No	ID=6-501025-501034-AT,6-501056-501065-TA,6-501058-501085-TATATATC,6-501099-501109-AT,6-501100-501183-TATATATATTATATATATC,6-501109-501118-TA,6-501119-501128-TA,6-501128-501137-TA,6-501138-501147-TA,6-501147-501156-TA,6-501157-501166-TA,6-501161-501171-TATAT,6-501166-501175-TA,6-501183-501192-TA,6-501193-501202-TA,6-501202-501213-TA,6-501204-501268-TATATATATTATATATATC,6-501213-501222-TA,6-501223-501232-TA,6-501225-501340-TATATATTATATATATCTATATATATTATATATATC,6-501232-501241-TA,6-501242-501251-TA,6-501251-501260-TA,6-501268-501277-TA,6-501278-501287-TA,6-501287-501296-TA,6-501297-501359-TATATATTATATATATCTA,6-501304-501313-TA,6-501314-501323-TA,6-501323-501332-TA,6-501333-501342-TA,6-501342-501351-TA,6-501359-501368-TA,6-501369-501382-TA,6-501375-501490-TATATATTATATATATCTATATATATTATATATATC,6-501382-501391-TA,6-501392-501401-TA,6-501401-501410-TA,6-501418-501427-TA,6-501428-501437-TA,6-501437-501446-TA,6-501447-501509-TATATATTATATATATCTA,6-501454-501463-TA,6-501464-501473-TA,6-501466-501581-TATATATTATATATATCTATATATATTATATATATC,6-501473-501482-TA,6-501483-501492-TA,6-501492-501501-TA,6-501509-501518-TA,6-501519-501528-TA,6-501528-501537-TA,6-501545-501554-TA,6-501555-501564-TA,6-501564-501573-TA,6-501587-501602-TATAT,6-501597-501606-TA,6-501629-501638-TA,6-501640-501649-AT,6-501673-501683-AT,6-501692-501702-AT,6-501730-501739-TA;MOTIFS=TATATATATTATATATATC,TATATATTATATATATCTA,TA,AT,TATATATC,TATAT,TATATATTATATATATCTATATATATTATATATATC;STRUC=<VC205489>	HPRC,HGSVC	No	0.216	Yes	NA,NA	NA	NA
chr6:501597	193097	INS	74	0.9222	0.3142	14	EXOC2(4.2713e-07,0.626)	NA	NA	NA	NA	NA	NA	NA	NA	No	ID=6-501025-501034-AT,6-501056-501065-TA,6-501058-501085-TATATATC,6-501099-501109-AT,6-501100-501183-TATATATATTATATATATC,6-501109-501118-TA,6-501119-501128-TA,6-501128-501137-TA,6-501138-501147-TA,6-501147-501156-TA,6-501157-501166-TA,6-501161-501171-TATAT,6-501166-501175-TA,6-501183-501192-TA,6-501193-501202-TA,6-501202-501213-TA,6-501204-501268-TATATATATTATATATATC,6-501213-501222-TA,6-501223-501232-TA,6-501225-501340-TATATATTATATATATCTATATATATTATATATATC,6-501232-501241-TA,6-501242-501251-TA,6-501251-501260-TA,6-501268-501277-TA,6-501278-501287-TA,6-501287-501296-TA,6-501297-501359-TATATATTATATATATCTA,6-501304-501313-TA,6-501314-501323-TA,6-501323-501332-TA,6-501333-501342-TA,6-501342-501351-TA,6-501359-501368-TA,6-501369-501382-TA,6-501375-501490-TATATATTATATATATCTATATATATTATATATATC,6-501382-501391-TA,6-501392-501401-TA,6-501401-501410-TA,6-501418-501427-TA,6-501428-501437-TA,6-501437-501446-TA,6-501447-501509-TATATATTATATATATCTA,6-501454-501463-TA,6-501464-501473-TA,6-501466-501581-TATATATTATATATATCTATATATATTATATATATC,6-501473-501482-TA,6-501483-501492-TA,6-501492-501501-TA,6-501509-501518-TA,6-501519-501528-TA,6-501528-501537-TA,6-501545-501554-TA,6-501555-501564-TA,6-501564-501573-TA,6-501587-501602-TATAT,6-501597-501606-TA,6-501629-501638-TA,6-501640-501649-AT,6-501673-501683-AT,6-501692-501702-AT,6-501730-501739-TA;MOTIFS=TATATATATTATATATATC,TATATATTATATATATCTA,TA,AT,TATATATC,TATAT,TATATATTATATATATCTATATATATTATATATATC;STRUC=<VC205489>	HPRC,HGSVC	No	0.216	Yes	NA,NA	NA	NA
chr6:501598	193098	INS	133	0.8474	0.5887	11	EXOC2(4.2713e-07,0.626)	NA	NA	NA	NA	NA	NA	NA	NA	No	ID=6-501025-501034-AT,6-501056-501065-TA,6-501058-501085-TATATATC,6-501099-501109-AT,6-501100-501183-TATATATATTATATATATC,6-501109-501118-TA,6-501119-501128-TA,6-501128-501137-TA,6-501138-501147-TA,6-501147-501156-TA,6-501157-501166-TA,6-501161-501171-TATAT,6-501166-501175-TA,6-501183-501192-TA,6-501193-501202-TA,6-501202-501213-TA,6-501204-501268-TATATATATTATATATATC,6-501213-501222-TA,6-501223-501232-TA,6-501225-501340-TATATATTATATATATCTATATATATTATATATATC,6-501232-501241-TA,6-501242-501251-TA,6-501251-501260-TA,6-501268-501277-TA,6-501278-501287-TA,6-501287-501296-TA,6-501297-501359-TATATATTATATATATCTA,6-501304-501313-TA,6-501314-501323-TA,6-501323-501332-TA,6-501333-501342-TA,6-501342-501351-TA,6-501359-501368-TA,6-501369-501382-TA,6-501375-501490-TATATATTATATATATCTATATATATTATATATATC,6-501382-501391-TA,6-501392-501401-TA,6-501401-501410-TA,6-501418-501427-TA,6-501428-501437-TA,6-501437-501446-TA,6-501447-501509-TATATATTATATATATCTA,6-501454-501463-TA,6-501464-501473-TA,6-501466-501581-TATATATTATATATATCTATATATATTATATATATC,6-501473-501482-TA,6-501483-501492-TA,6-501492-501501-TA,6-501509-501518-TA,6-501519-501528-TA,6-501528-501537-TA,6-501545-501554-TA,6-501555-501564-TA,6-501564-501573-TA,6-501587-501602-TATAT,6-501597-501606-TA,6-501629-501638-TA,6-501640-501649-AT,6-501673-501683-AT,6-501692-501702-AT,6-501730-501739-TA;MOTIFS=TATATATATTATATATATC,TATATATTATATATATCTA,TA,AT,TATATATC,TATAT,TATATATTATATATATCTATATATATTATATATATC;STRUC=<VC205489>	HPRC,HGSVC,1KG-ONT	No	0.216	Yes	NA,NA	NA	NA
chr6:501612	193099	INS	68	0.8894	0.4021	11	EXOC2(4.2713e-07,0.626)	NA	NA	NA	NA	NA	NA	NA	NA	No	ID=6-501025-501034-AT,6-501056-501065-TA,6-501058-501085-TATATATC,6-501099-501109-AT,6-501100-501183-TATATATATTATATATATC,6-501109-501118-TA,6-501119-501128-TA,6-501128-501137-TA,6-501138-501147-TA,6-501147-501156-TA,6-501157-501166-TA,6-501161-501171-TATAT,6-501166-501175-TA,6-501183-501192-TA,6-501193-501202-TA,6-501202-501213-TA,6-501204-501268-TATATATATTATATATATC,6-501213-501222-TA,6-501223-501232-TA,6-501225-501340-TATATATTATATATATCTATATATATTATATATATC,6-501232-501241-TA,6-501242-501251-TA,6-501251-501260-TA,6-501268-501277-TA,6-501278-501287-TA,6-501287-501296-TA,6-501297-501359-TATATATTATATATATCTA,6-501304-501313-TA,6-501314-501323-TA,6-501323-501332-TA,6-501333-501342-TA,6-501342-501351-TA,6-501359-501368-TA,6-501369-501382-TA,6-501375-501490-TATATATTATATATATCTATATATATTATATATATC,6-501382-501391-TA,6-501392-501401-TA,6-501401-501410-TA,6-501418-501427-TA,6-501428-501437-TA,6-501437-501446-TA,6-501447-501509-TATATATTATATATATCTA,6-501454-501463-TA,6-501464-501473-TA,6-501466-501581-TATATATTATATATATCTATATATATTATATATATC,6-501473-501482-TA,6-501483-501492-TA,6-501492-501501-TA,6-501509-501518-TA,6-501519-501528-TA,6-501528-501537-TA,6-501545-501554-TA,6-501555-501564-TA,6-501564-501573-TA,6-501587-501602-TATAT,6-501597-501606-TA,6-501629-501638-TA,6-501640-501649-AT,6-501673-501683-AT,6-501692-501702-AT,6-501730-501739-TA;MOTIFS=TATATATATTATATATATC,TATATATTATATATATCTA,TA,AT,TATATATC,TATAT,TATATATTATATATATCTATATATATTATATATATC;STRUC=<VC205489>	HPRC,HGSVC	No	0.174	No	NA,NA	NA	NA
chr6:501613	193104	INS	115	0.8417	0.5677	9	EXOC2(4.2713e-07,0.626)	NA	NA	NA	NA	NA	NA	NA	NA	No	ID=6-501025-501034-AT,6-501056-501065-TA,6-501058-501085-TATATATC,6-501099-501109-AT,6-501100-501183-TATATATATTATATATATC,6-501109-501118-TA,6-501119-501128-TA,6-501128-501137-TA,6-501138-501147-TA,6-501147-501156-TA,6-501157-501166-TA,6-501161-501171-TATAT,6-501166-501175-TA,6-501183-501192-TA,6-501193-501202-TA,6-501202-501213-TA,6-501204-501268-TATATATATTATATATATC,6-501213-501222-TA,6-501223-501232-TA,6-501225-501340-TATATATTATATATATCTATATATATTATATATATC,6-501232-501241-TA,6-501242-501251-TA,6-501251-501260-TA,6-501268-501277-TA,6-501278-501287-TA,6-501287-501296-TA,6-501297-501359-TATATATTATATATATCTA,6-501304-501313-TA,6-501314-501323-TA,6-501323-501332-TA,6-501333-501342-TA,6-501342-501351-TA,6-501359-501368-TA,6-501369-501382-TA,6-501375-501490-TATATATTATATATATCTATATATATTATATATATC,6-501382-501391-TA,6-501392-501401-TA,6-501401-501410-TA,6-501418-501427-TA,6-501428-501437-TA,6-501437-501446-TA,6-501447-501509-TATATATTATATATATCTA,6-501454-501463-TA,6-501464-501473-TA,6-501466-501581-TATATATTATATATATCTATATATATTATATATATC,6-501473-501482-TA,6-501483-501492-TA,6-501492-501501-TA,6-501509-501518-TA,6-501519-501528-TA,6-501528-501537-TA,6-501545-501554-TA,6-501555-501564-TA,6-501564-501573-TA,6-501587-501602-TATAT,6-501597-501606-TA,6-501629-501638-TA,6-501640-501649-AT,6-501673-501683-AT,6-501692-501702-AT,6-501730-501739-TA;MOTIFS=TATATATATTATATATATC,TATATATTATATATATCTA,TA,AT,TATATATC,TATAT,TATATATTATATATATCTATATATATTATATATATC;STRUC=<VC205489>	HPRC,HGSVC,1KG-ONT	No	0.174	Yes	NA,NA	NA	NA
chr6:501613	193103	INS	96	0.8634	0.5422	18	EXOC2(4.2713e-07,0.626)	NA	NA	NA	NA	NA	NA	NA	NA	No	ID=6-501025-501034-AT,6-501056-501065-TA,6-501058-501085-TATATATC,6-501099-501109-AT,6-501100-501183-TATATATATTATATATATC,6-501109-501118-TA,6-501119-501128-TA,6-501128-501137-TA,6-501138-501147-TA,6-501147-501156-TA,6-501157-501166-TA,6-501161-501171-TATAT,6-501166-501175-TA,6-501183-501192-TA,6-501193-501202-TA,6-501202-501213-TA,6-501204-501268-TATATATATTATATATATC,6-501213-501222-TA,6-501223-501232-TA,6-501225-501340-TATATATTATATATATCTATATATATTATATATATC,6-501232-501241-TA,6-501242-501251-TA,6-501251-501260-TA,6-501268-501277-TA,6-501278-501287-TA,6-501287-501296-TA,6-501297-501359-TATATATTATATATATCTA,6-501304-501313-TA,6-501314-501323-TA,6-501323-501332-TA,6-501333-501342-TA,6-501342-501351-TA,6-501359-501368-TA,6-501369-501382-TA,6-501375-501490-TATATATTATATATATCTATATATATTATATATATC,6-501382-501391-TA,6-501392-501401-TA,6-501401-501410-TA,6-501418-501427-TA,6-501428-501437-TA,6-501437-501446-TA,6-501447-501509-TATATATTATATATATCTA,6-501454-501463-TA,6-501464-501473-TA,6-501466-501581-TATATATTATATATATCTATATATATTATATATATC,6-501473-501482-TA,6-501483-501492-TA,6-501492-501501-TA,6-501509-501518-TA,6-501519-501528-TA,6-501528-501537-TA,6-501545-501554-TA,6-501555-501564-TA,6-501564-501573-TA,6-501587-501602-TATAT,6-501597-501606-TA,6-501629-501638-TA,6-501640-501649-AT,6-501673-501683-AT,6-501692-501702-AT,6-501730-501739-TA;MOTIFS=TATATATATTATATATATC,TATATATTATATATATCTA,TA,AT,TATATATC,TATAT,TATATATTATATATATCTATATATATTATATATATC;STRUC=<VC205489>	HPRC,HGSVC,1KG-ONT	No	0.174	Yes	NA,NA	NA	NA
chr6:501613	193102	INS	155	0.8195	0.6916	24	EXOC2(4.2713e-07,0.626)	NA	NA	NA	NA	NA	NA	NA	NA	No	ID=6-501025-501034-AT,6-501056-501065-TA,6-501058-501085-TATATATC,6-501099-501109-AT,6-501100-501183-TATATATATTATATATATC,6-501109-501118-TA,6-501119-501128-TA,6-501128-501137-TA,6-501138-501147-TA,6-501147-501156-TA,6-501157-501166-TA,6-501161-501171-TATAT,6-501166-501175-TA,6-501183-501192-TA,6-501193-501202-TA,6-501202-501213-TA,6-501204-501268-TATATATATTATATATATC,6-501213-501222-TA,6-501223-501232-TA,6-501225-501340-TATATATTATATATATCTATATATATTATATATATC,6-501232-501241-TA,6-501242-501251-TA,6-501251-501260-TA,6-501268-501277-TA,6-501278-501287-TA,6-501287-501296-TA,6-501297-501359-TATATATTATATATATCTA,6-501304-501313-TA,6-501314-501323-TA,6-501323-501332-TA,6-501333-501342-TA,6-501342-501351-TA,6-501359-501368-TA,6-501369-501382-TA,6-501375-501490-TATATATTATATATATCTATATATATTATATATATC,6-501382-501391-TA,6-501392-501401-TA,6-501401-501410-TA,6-501418-501427-TA,6-501428-501437-TA,6-501437-501446-TA,6-501447-501509-TATATATTATATATATCTA,6-501454-501463-TA,6-501464-501473-TA,6-501466-501581-TATATATTATATATATCTATATATATTATATATATC,6-501473-501482-TA,6-501483-501492-TA,6-501492-501501-TA,6-501509-501518-TA,6-501519-501528-TA,6-501528-501537-TA,6-501545-501554-TA,6-501555-501564-TA,6-501564-501573-TA,6-501587-501602-TATAT,6-501597-501606-TA,6-501629-501638-TA,6-501640-501649-AT,6-501673-501683-AT,6-501692-501702-AT,6-501730-501739-TA;MOTIFS=TATATATATTATATATATC,TATATATTATATATATCTA,TA,AT,TATATATC,TATAT,TATATATTATATATATCTATATATATTATATATATC;STRUC=<VC205489>	HPRC,HGSVC,1KG-ONT	No	0.174	Yes	NA,NA	NA	NA
chr6:501613	193101	INS	109	0.81	0.6555	6	EXOC2(4.2713e-07,0.626)	NA	NA	NA	NA	NA	NA	NA	NA	No	ID=6-501025-501034-AT,6-501056-501065-TA,6-501058-501085-TATATATC,6-501099-501109-AT,6-501100-501183-TATATATATTATATATATC,6-501109-501118-TA,6-501119-501128-TA,6-501128-501137-TA,6-501138-501147-TA,6-501147-501156-TA,6-501157-501166-TA,6-501161-501171-TATAT,6-501166-501175-TA,6-501183-501192-TA,6-501193-501202-TA,6-501202-501213-TA,6-501204-501268-TATATATATTATATATATC,6-501213-501222-TA,6-501223-501232-TA,6-501225-501340-TATATATTATATATATCTATATATATTATATATATC,6-501232-501241-TA,6-501242-501251-TA,6-501251-501260-TA,6-501268-501277-TA,6-501278-501287-TA,6-501287-501296-TA,6-501297-501359-TATATATTATATATATCTA,6-501304-501313-TA,6-501314-501323-TA,6-501323-501332-TA,6-501333-501342-TA,6-501342-501351-TA,6-501359-501368-TA,6-501369-501382-TA,6-501375-501490-TATATATTATATATATCTATATATATTATATATATC,6-501382-501391-TA,6-501392-501401-TA,6-501401-501410-TA,6-501418-501427-TA,6-501428-501437-TA,6-501437-501446-TA,6-501447-501509-TATATATTATATATATCTA,6-501454-501463-TA,6-501464-501473-TA,6-501466-501581-TATATATTATATATATCTATATATATTATATATATC,6-501473-501482-TA,6-501483-501492-TA,6-501492-501501-TA,6-501509-501518-TA,6-501519-501528-TA,6-501528-501537-TA,6-501545-501554-TA,6-501555-501564-TA,6-501564-501573-TA,6-501587-501602-TATAT,6-501597-501606-TA,6-501629-501638-TA,6-501640-501649-AT,6-501673-501683-AT,6-501692-501702-AT,6-501730-501739-TA;MOTIFS=TATATATATTATATATATC,TATATATTATATATATCTA,TA,AT,TATATATC,TATAT,TATATATTATATATATCTATATATATTATATATATC;STRUC=<VC205489>	HPRC,HGSVC,1KG-ONT	No	0.174	No	NA,NA	NA	NA
chr6:501613	193100	INS	126	0.8799	0.6858	13	EXOC2(4.2713e-07,0.626)	NA	NA	NA	NA	NA	NA	NA	NA	No	ID=6-501025-501034-AT,6-501056-501065-TA,6-501058-501085-TATATATC,6-501099-501109-AT,6-501100-501183-TATATATATTATATATATC,6-501109-501118-TA,6-501119-501128-TA,6-501128-501137-TA,6-501138-501147-TA,6-501147-501156-TA,6-501157-501166-TA,6-501161-501171-TATAT,6-501166-501175-TA,6-501183-501192-TA,6-501193-501202-TA,6-501202-501213-TA,6-501204-501268-TATATATATTATATATATC,6-501213-501222-TA,6-501223-501232-TA,6-501225-501340-TATATATTATATATATCTATATATATTATATATATC,6-501232-501241-TA,6-501242-501251-TA,6-501251-501260-TA,6-501268-501277-TA,6-501278-501287-TA,6-501287-501296-TA,6-501297-501359-TATATATTATATATATCTA,6-501304-501313-TA,6-501314-501323-TA,6-501323-501332-TA,6-501333-501342-TA,6-501342-501351-TA,6-501359-501368-TA,6-501369-501382-TA,6-501375-501490-TATATATTATATATATCTATATATATTATATATATC,6-501382-501391-TA,6-501392-501401-TA,6-501401-501410-TA,6-501418-501427-TA,6-501428-501437-TA,6-501437-501446-TA,6-501447-501509-TATATATTATATATATCTA,6-501454-501463-TA,6-501464-501473-TA,6-501466-501581-TATATATTATATATATCTATATATATTATATATATC,6-501473-501482-TA,6-501483-501492-TA,6-501492-501501-TA,6-501509-501518-TA,6-501519-501528-TA,6-501528-501537-TA,6-501545-501554-TA,6-501555-501564-TA,6-501564-501573-TA,6-501587-501602-TATAT,6-501597-501606-TA,6-501629-501638-TA,6-501640-501649-AT,6-501673-501683-AT,6-501692-501702-AT,6-501730-501739-TA;MOTIFS=TATATATATTATATATATC,TATATATTATATATATCTA,TA,AT,TATATATC,TATAT,TATATATTATATATATCTATATATATTATATATATC;STRUC=<VC205489>	HPRC,HGSVC,1KG-ONT	No	0.174	Yes	NA,NA	NA	NA
chr6:501613	193105	INS	172	0.8346	0.6281	36	EXOC2(4.2713e-07,0.626)	NA	NA	NA	NA	NA	NA	NA	NA	No	ID=6-501025-501034-AT,6-501056-501065-TA,6-501058-501085-TATATATC,6-501099-501109-AT,6-501100-501183-TATATATATTATATATATC,6-501109-501118-TA,6-501119-501128-TA,6-501128-501137-TA,6-501138-501147-TA,6-501147-501156-TA,6-501157-501166-TA,6-501161-501171-TATAT,6-501166-501175-TA,6-501183-501192-TA,6-501193-501202-TA,6-501202-501213-TA,6-501204-501268-TATATATATTATATATATC,6-501213-501222-TA,6-501223-501232-TA,6-501225-501340-TATATATTATATATATCTATATATATTATATATATC,6-501232-501241-TA,6-501242-501251-TA,6-501251-501260-TA,6-501268-501277-TA,6-501278-501287-TA,6-501287-501296-TA,6-501297-501359-TATATATTATATATATCTA,6-501304-501313-TA,6-501314-501323-TA,6-501323-501332-TA,6-501333-501342-TA,6-501342-501351-TA,6-501359-501368-TA,6-501369-501382-TA,6-501375-501490-TATATATTATATATATCTATATATATTATATATATC,6-501382-501391-TA,6-501392-501401-TA,6-501401-501410-TA,6-501418-501427-TA,6-501428-501437-TA,6-501437-501446-TA,6-501447-501509-TATATATTATATATATCTA,6-501454-501463-TA,6-501464-501473-TA,6-501466-501581-TATATATTATATATATCTATATATATTATATATATC,6-501473-501482-TA,6-501483-501492-TA,6-501492-501501-TA,6-501509-501518-TA,6-501519-501528-TA,6-501528-501537-TA,6-501545-501554-TA,6-501555-501564-TA,6-501564-501573-TA,6-501587-501602-TATAT,6-501597-501606-TA,6-501629-501638-TA,6-501640-501649-AT,6-501673-501683-AT,6-501692-501702-AT,6-501730-501739-TA;MOTIFS=TATATATATTATATATATC,TATATATTATATATATCTA,TA,AT,TATATATC,TATAT,TATATATTATATATATCTATATATATTATATATATC;STRUC=<VC205489>	HPRC,HGSVC	No	0.174	Yes	NA,NA	NA	NA
chr6:501639	193106	INS	91	0.8493	0.5697	1	EXOC2(4.2713e-07,0.626)	NA	NA	NA	NA	NA	NA	NA	NA	No	ID=6-501025-501034-AT,6-501056-501065-TA,6-501058-501085-TATATATC,6-501099-501109-AT,6-501100-501183-TATATATATTATATATATC,6-501109-501118-TA,6-501119-501128-TA,6-501128-501137-TA,6-501138-501147-TA,6-501147-501156-TA,6-501157-501166-TA,6-501161-501171-TATAT,6-501166-501175-TA,6-501183-501192-TA,6-501193-501202-TA,6-501202-501213-TA,6-501204-501268-TATATATATTATATATATC,6-501213-501222-TA,6-501223-501232-TA,6-501225-501340-TATATATTATATATATCTATATATATTATATATATC,6-501232-501241-TA,6-501242-501251-TA,6-501251-501260-TA,6-501268-501277-TA,6-501278-501287-TA,6-501287-501296-TA,6-501297-501359-TATATATTATATATATCTA,6-501304-501313-TA,6-501314-501323-TA,6-501323-501332-TA,6-501333-501342-TA,6-501342-501351-TA,6-501359-501368-TA,6-501369-501382-TA,6-501375-501490-TATATATTATATATATCTATATATATTATATATATC,6-501382-501391-TA,6-501392-501401-TA,6-501401-501410-TA,6-501418-501427-TA,6-501428-501437-TA,6-501437-501446-TA,6-501447-501509-TATATATTATATATATCTA,6-501454-501463-TA,6-501464-501473-TA,6-501466-501581-TATATATTATATATATCTATATATATTATATATATC,6-501473-501482-TA,6-501483-501492-TA,6-501492-501501-TA,6-501509-501518-TA,6-501519-501528-TA,6-501528-501537-TA,6-501545-501554-TA,6-501555-501564-TA,6-501564-501573-TA,6-501587-501602-TATAT,6-501597-501606-TA,6-501629-501638-TA,6-501640-501649-AT,6-501673-501683-AT,6-501692-501702-AT,6-501730-501739-TA;MOTIFS=TATATATATTATATATATC,TATATATTATATATATCTA,TA,AT,TATATATC,TATAT,TATATATTATATATATCTATATATATTATATATATC;STRUC=<VC205489>	HPRC,HGSVC,1KG-ONT	No	0.216	No	NA,NA	NA	NA
chr6:501669	193107	INS	98	0.9109	0.3305	6	EXOC2(4.2713e-07,0.626)	NA	NA	NA	NA	NA	NA	NA	NA	No	ID=6-501025-501034-AT,6-501056-501065-TA,6-501058-501085-TATATATC,6-501099-501109-AT,6-501100-501183-TATATATATTATATATATC,6-501109-501118-TA,6-501119-501128-TA,6-501128-501137-TA,6-501138-501147-TA,6-501147-501156-TA,6-501157-501166-TA,6-501161-501171-TATAT,6-501166-501175-TA,6-501183-501192-TA,6-501193-501202-TA,6-501202-501213-TA,6-501204-501268-TATATATATTATATATATC,6-501213-501222-TA,6-501223-501232-TA,6-501225-501340-TATATATTATATATATCTATATATATTATATATATC,6-501232-501241-TA,6-501242-501251-TA,6-501251-501260-TA,6-501268-501277-TA,6-501278-501287-TA,6-501287-501296-TA,6-501297-501359-TATATATTATATATATCTA,6-501304-501313-TA,6-501314-501323-TA,6-501323-501332-TA,6-501333-501342-TA,6-501342-501351-TA,6-501359-501368-TA,6-501369-501382-TA,6-501375-501490-TATATATTATATATATCTATATATATTATATATATC,6-501382-501391-TA,6-501392-501401-TA,6-501401-501410-TA,6-501418-501427-TA,6-501428-501437-TA,6-501437-501446-TA,6-501447-501509-TATATATTATATATATCTA,6-501454-501463-TA,6-501464-501473-TA,6-501466-501581-TATATATTATATATATCTATATATATTATATATATC,6-501473-501482-TA,6-501483-501492-TA,6-501492-501501-TA,6-501509-501518-TA,6-501519-501528-TA,6-501528-501537-TA,6-501545-501554-TA,6-501555-501564-TA,6-501564-501573-TA,6-501587-501602-TATAT,6-501597-501606-TA,6-501629-501638-TA,6-501640-501649-AT,6-501673-501683-AT,6-501692-501702-AT,6-501730-501739-TA;MOTIFS=TATATATATTATATATATC,TATATATTATATATATCTA,TA,AT,TATATATC,TATAT,TATATATTATATATATCTATATATATTATATATATC;STRUC=<VC205489>	HPRC,HGSVC,1KG-ONT	No	0.216	Yes	NA,NA	NA	NA
chr6:504819	193108	INS	6047	0.8916	0.4386	1	EXOC2(4.2713e-07,0.626)	NA	NA	NA	NA	NA	NA	NA	NA	No	NA	NA	No	2.024	No	NA,NA	NA	NA
chr6:507170	193109	INS	56	0.8777	0.4398	2	EXOC2(4.2713e-07,0.626)	NA	NA	NA	NA	NA	NA	NA	NA	No	ID=6-507011-507026-AC,6-507034-507052-CA,6-507064-507080-CA,6-507093-507108-AC,6-507119-507137-ACACAT,6-507121-507137-ACAT,6-507125-507136-AC,6-507137-507152-AC,6-507170-507180-CA,6-507194-507208-CA,6-507216-507236-CA,6-507249-507261-CA,6-507270-507285-AC,6-507294-507319-AC,6-507328-507336-C,6-507335-507344-CA,6-507358-507380-CA;MOTIFS=ACAT,AC,CA,C,ACACAT;STRUC=<VC205490>	NA	No	0.194	Yes	NA,NA	NA	NA
chr6:515574	193111	INS	595	0.8753	0.44	1	EXOC2(4.2713e-07,0.626)	NA	NA	NA	NA	NA	NA	NA	NA	No	NA	HGSVC,1KG-ONT	No	0.092	No	NA,NA	NA	NA
chr6:515574	193112	INS	170	0.9224	0.3015	110	EXOC2(4.2713e-07,0.626)	NA	NA	NA	NA	NA	NA	NA	NA	No	NA	HPRC,HGSVC	No	0.092	Yes	NA,NA	NA	NA
chr6:515574	193113	INS	340	0.888	0.4315	41	EXOC2(4.2713e-07,0.626)	NA	NA	NA	NA	NA	NA	NA	NA	No	NA	HPRC,HGSVC	No	0.092	Yes	NA,NA	NA	NA
chr6:515574	193114	INS	680	0.8692	0.4594	2	EXOC2(4.2713e-07,0.626)	NA	NA	NA	NA	NA	NA	NA	NA	No	NA	1KG-ONT	No	0.092	No	NA,NA	NA	NA
chr6:515574	193115	INS	428	0.8253	0.6449	20	EXOC2(4.2713e-07,0.626)	NA	NA	NA	NA	NA	NA	NA	NA	No	NA	HGSVC,1KG-ONT	No	0.092	Yes	NA,NA	NA	NA
chr6:515574	193116	DEL	85	0.8436	0.6235	50	EXOC2(4.2713e-07,0.626)	NA	NA	NA	NA	NA	NA	NA	NA	No	ID=6-515574-515744-GTCCTAGGAGGGAGCGAGAAGCCAGAGTGACCGTAATCATACAACGATTTCCAACAACAAAGGAGAGACGCACACAGCTGGGGCG,6-515625-515634-CAA,6-515710-515719-CAA,6-515795-515804-CAA;MOTIFS=CAA,GTCCTAGGAGGGAGCGAGAAGCCAGAGTGACCGTAATCATACAACGATTTCCAACAACAAAGGAGAGACGCACACAGCTGGGGCG;STRUC=<VC205491>	HPRC,HGSVC,1KG-ONT	No	0.628	Yes	NA,NA	NA	NA
chr6:515574	193117	DEL	170	0.8737	0.4964	18	EXOC2(4.2713e-07,0.626)	NA	NA	NA	NA	NA	NA	NA	NA	No	ID=6-515574-515744-GTCCTAGGAGGGAGCGAGAAGCCAGAGTGACCGTAATCATACAACGATTTCCAACAACAAAGGAGAGACGCACACAGCTGGGGCG,6-515625-515634-CAA,6-515710-515719-CAA,6-515795-515804-CAA;MOTIFS=CAA,GTCCTAGGAGGGAGCGAGAAGCCAGAGTGACCGTAATCATACAACGATTTCCAACAACAAAGGAGAGACGCACACAGCTGGGGCG;STRUC=<VC205491>	HGSVC	No	1.009	Yes	NA,NA	NA	NA
chr6:515574	193110	INS	85	0.8329	0.6669	536	EXOC2(4.2713e-07,0.626)	NA	NA	NA	NA	NA	NA	NA	NA	No	NA	HPRC,HGSVC,1KG-ONT	No	0.092	Yes	NA,NA	NA	NA
chr6:515589	193118	INS	87	0.8379	0.6201	145	EXOC2(4.2713e-07,0.626)	NA	NA	NA	NA	NA	NA	NA	NA	No	ID=6-515574-515744-GTCCTAGGAGGGAGCGAGAAGCCAGAGTGACCGTAATCATACAACGATTTCCAACAACAAAGGAGAGACGCACACAGCTGGGGCG,6-515625-515634-CAA,6-515710-515719-CAA,6-515795-515804-CAA;MOTIFS=CAA,GTCCTAGGAGGGAGCGAGAAGCCAGAGTGACCGTAATCATACAACGATTTCCAACAACAAAGGAGAGACGCACACAGCTGGGGCG;STRUC=<VC205491>	HPRC,HGSVC,1KG-ONT	No	0.003	Yes	NA,NA	NA	NA
chr6:515607	193119	INS	255	0.9478	0.2031	89	EXOC2(4.2713e-07,0.626)	NA	NA	NA	NA	NA	NA	NA	NA	No	ID=6-515574-515744-GTCCTAGGAGGGAGCGAGAAGCCAGAGTGACCGTAATCATACAACGATTTCCAACAACAAAGGAGAGACGCACACAGCTGGGGCG,6-515625-515634-CAA,6-515710-515719-CAA,6-515795-515804-CAA;MOTIFS=CAA,GTCCTAGGAGGGAGCGAGAAGCCAGAGTGACCGTAATCATACAACGATTTCCAACAACAAAGGAGAGACGCACACAGCTGGGGCG;STRUC=<VC205491>	HPRC,HGSVC	No	0.159	Yes	NA,NA	NA	NA
chr6:515668	193120	INS	89	0.8527	0.5581	16	EXOC2(4.2713e-07,0.626)	NA	NA	NA	NA	NA	NA	NA	NA	No	ID=6-515574-515744-GTCCTAGGAGGGAGCGAGAAGCCAGAGTGACCGTAATCATACAACGATTTCCAACAACAAAGGAGAGACGCACACAGCTGGGGCG,6-515625-515634-CAA,6-515710-515719-CAA,6-515795-515804-CAA;MOTIFS=CAA,GTCCTAGGAGGGAGCGAGAAGCCAGAGTGACCGTAATCATACAACGATTTCCAACAACAAAGGAGAGACGCACACAGCTGGGGCG;STRUC=<VC205491>	HPRC,HGSVC,1KG-ONT	No	0.003	Yes	NA,NA	NA	NA
chr6:515675	193121	INS	95	0.8404	0.5889	3	EXOC2(4.2713e-07,0.626)	NA	NA	NA	NA	NA	NA	NA	NA	No	ID=6-515574-515744-GTCCTAGGAGGGAGCGAGAAGCCAGAGTGACCGTAATCATACAACGATTTCCAACAACAAAGGAGAGACGCACACAGCTGGGGCG,6-515625-515634-CAA,6-515710-515719-CAA,6-515795-515804-CAA;MOTIFS=CAA,GTCCTAGGAGGGAGCGAGAAGCCAGAGTGACCGTAATCATACAACGATTTCCAACAACAAAGGAGAGACGCACACAGCTGGGGCG;STRUC=<VC205491>	HPRC,HGSVC,1KG-ONT	No	0.003	No	NA,NA	NA	NA
chr6:515720	193122	INS	87	0.8876	0.407	5	EXOC2(4.2713e-07,0.626)	NA	NA	NA	NA	NA	NA	NA	NA	No	ID=6-515574-515744-GTCCTAGGAGGGAGCGAGAAGCCAGAGTGACCGTAATCATACAACGATTTCCAACAACAAAGGAGAGACGCACACAGCTGGGGCG,6-515625-515634-CAA,6-515710-515719-CAA,6-515795-515804-CAA;MOTIFS=CAA,GTCCTAGGAGGGAGCGAGAAGCCAGAGTGACCGTAATCATACAACGATTTCCAACAACAAAGGAGAGACGCACACAGCTGGGGCG;STRUC=<VC205491>	HPRC,HGSVC,1KG-ONT	No	0.003	No	NA,NA	NA	NA
chr6:515811	193123	INS	90	0.8932	0.3895	2	EXOC2(4.2713e-07,0.626)	NA	NA	NA	NA	NA	NA	NA	NA	No	NA	HPRC,HGSVC,1KG-ONT	No	3.841	Yes	NA,NA	NA	NA
chr6:519072	193125	INS	150	0.8319	0.6279	26	EXOC2(4.2713e-07,0.626)	NA	NA	NA	NA	NA	NA	NA	NA	Yes	ID=6-519117-519126-ACC,6-519167-519176-ACC,6-519222-519575-CACCCACCGAGCGCCGACACTCACCGTCCACACTCGGAGACGAGAACCAC,6-519267-519276-ACC,6-519317-519326-ACC,6-519367-519376-ACC,6-519417-519426-ACC,6-519467-519476-ACC,6-519517-519526-ACC,6-519526-519875-CACCGAGCGCCGACACTCACCGTCCACACTCGGAGACGAGAACCACCACG,6-519826-520594-CACCGAGCGCCGACACTCACCGTCCACACTCGGAGACGAGAACCACCACC,6-519867-519876-ACC,6-519917-519926-ACC,6-519967-519976-ACC,6-520017-520026-ACC,6-520067-520076-ACC,6-520117-520126-ACC,6-520167-520176-ACC,6-520217-520226-ACC,6-520267-520276-ACC,6-520317-520326-ACC,6-520367-520376-ACC,6-520417-520426-ACC,6-520467-520476-ACC,6-520517-520526-ACC,6-520567-520576-ACC,6-520617-520626-ACC,6-520767-520776-ACC,6-520817-520826-ACC,6-520867-520876-ACC,6-521067-521076-ACC,6-521217-521226-ACC,6-521267-521276-ACC;MOTIFS=ACC,CACCGAGCGCCGACACTCACCGTCCACACTCGGAGACGAGAACCACCACC,CACCCACCGAGCGCCGACACTCACCGTCCACACTCGGAGACGAGAACCAC,CACCGAGCGCCGACACTCACCGTCCACACTCGGAGACGAGAACCACCACG;STRUC=<VC205492>	HPRC	No	0.033	Yes	NA,NA	NA	NA
chr6:519072	193124	INS	50	0.8214	0.6718	2	EXOC2(4.2713e-07,0.626)	NA	NA	NA	NA	NA	NA	NA	NA	Yes	ID=6-519117-519126-ACC,6-519167-519176-ACC,6-519222-519575-CACCCACCGAGCGCCGACACTCACCGTCCACACTCGGAGACGAGAACCAC,6-519267-519276-ACC,6-519317-519326-ACC,6-519367-519376-ACC,6-519417-519426-ACC,6-519467-519476-ACC,6-519517-519526-ACC,6-519526-519875-CACCGAGCGCCGACACTCACCGTCCACACTCGGAGACGAGAACCACCACG,6-519826-520594-CACCGAGCGCCGACACTCACCGTCCACACTCGGAGACGAGAACCACCACC,6-519867-519876-ACC,6-519917-519926-ACC,6-519967-519976-ACC,6-520017-520026-ACC,6-520067-520076-ACC,6-520117-520126-ACC,6-520167-520176-ACC,6-520217-520226-ACC,6-520267-520276-ACC,6-520317-520326-ACC,6-520367-520376-ACC,6-520417-520426-ACC,6-520467-520476-ACC,6-520517-520526-ACC,6-520567-520576-ACC,6-520617-520626-ACC,6-520767-520776-ACC,6-520817-520826-ACC,6-520867-520876-ACC,6-521067-521076-ACC,6-521217-521226-ACC,6-521267-521276-ACC;MOTIFS=ACC,CACCGAGCGCCGACACTCACCGTCCACACTCGGAGACGAGAACCACCACC,CACCCACCGAGCGCCGACACTCACCGTCCACACTCGGAGACGAGAACCAC,CACCGAGCGCCGACACTCACCGTCCACACTCGGAGACGAGAACCACCACG;STRUC=<VC205492>	HGSVC	No	0.033	No	NA,NA	NA	NA
chr6:519116	193126	INS	546	0.8457	0.6421	9	EXOC2(4.2713e-07,0.626)	NA	NA	NA	NA	NA	NA	NA	NA	Yes	ID=6-519117-519126-ACC,6-519167-519176-ACC,6-519222-519575-CACCCACCGAGCGCCGACACTCACCGTCCACACTCGGAGACGAGAACCAC,6-519267-519276-ACC,6-519317-519326-ACC,6-519367-519376-ACC,6-519417-519426-ACC,6-519467-519476-ACC,6-519517-519526-ACC,6-519526-519875-CACCGAGCGCCGACACTCACCGTCCACACTCGGAGACGAGAACCACCACG,6-519826-520594-CACCGAGCGCCGACACTCACCGTCCACACTCGGAGACGAGAACCACCACC,6-519867-519876-ACC,6-519917-519926-ACC,6-519967-519976-ACC,6-520017-520026-ACC,6-520067-520076-ACC,6-520117-520126-ACC,6-520167-520176-ACC,6-520217-520226-ACC,6-520267-520276-ACC,6-520317-520326-ACC,6-520367-520376-ACC,6-520417-520426-ACC,6-520467-520476-ACC,6-520517-520526-ACC,6-520567-520576-ACC,6-520617-520626-ACC,6-520767-520776-ACC,6-520817-520826-ACC,6-520867-520876-ACC,6-521067-521076-ACC,6-521217-521226-ACC,6-521267-521276-ACC;MOTIFS=ACC,CACCGAGCGCCGACACTCACCGTCCACACTCGGAGACGAGAACCACCACC,CACCCACCGAGCGCCGACACTCACCGTCCACACTCGGAGACGAGAACCAC,CACCGAGCGCCGACACTCACCGTCCACACTCGGAGACGAGAACCACCACG;STRUC=<VC205492>	HPRC,HGSVC	No	0.003	Yes	NA,NA	NA	NA
chr6:519116	193127	INS	596	0.8861	0.441	5	EXOC2(4.2713e-07,0.626)	NA	NA	NA	NA	NA	NA	NA	NA	Yes	ID=6-519117-519126-ACC,6-519167-519176-ACC,6-519222-519575-CACCCACCGAGCGCCGACACTCACCGTCCACACTCGGAGACGAGAACCAC,6-519267-519276-ACC,6-519317-519326-ACC,6-519367-519376-ACC,6-519417-519426-ACC,6-519467-519476-ACC,6-519517-519526-ACC,6-519526-519875-CACCGAGCGCCGACACTCACCGTCCACACTCGGAGACGAGAACCACCACG,6-519826-520594-CACCGAGCGCCGACACTCACCGTCCACACTCGGAGACGAGAACCACCACC,6-519867-519876-ACC,6-519917-519926-ACC,6-519967-519976-ACC,6-520017-520026-ACC,6-520067-520076-ACC,6-520117-520126-ACC,6-520167-520176-ACC,6-520217-520226-ACC,6-520267-520276-ACC,6-520317-520326-ACC,6-520367-520376-ACC,6-520417-520426-ACC,6-520467-520476-ACC,6-520517-520526-ACC,6-520567-520576-ACC,6-520617-520626-ACC,6-520767-520776-ACC,6-520817-520826-ACC,6-520867-520876-ACC,6-521067-521076-ACC,6-521217-521226-ACC,6-521267-521276-ACC;MOTIFS=ACC,CACCGAGCGCCGACACTCACCGTCCACACTCGGAGACGAGAACCACCACC,CACCCACCGAGCGCCGACACTCACCGTCCACACTCGGAGACGAGAACCAC,CACCGAGCGCCGACACTCACCGTCCACACTCGGAGACGAGAACCACCACG;STRUC=<VC205492>	HPRC,HGSVC	No	0.003	Yes	NA,NA	NA	NA
chr6:519116	193128	INS	646	0.8864	0.42	18	EXOC2(4.2713e-07,0.626)	NA	NA	NA	NA	NA	NA	NA	NA	Yes	ID=6-519117-519126-ACC,6-519167-519176-ACC,6-519222-519575-CACCCACCGAGCGCCGACACTCACCGTCCACACTCGGAGACGAGAACCAC,6-519267-519276-ACC,6-519317-519326-ACC,6-519367-519376-ACC,6-519417-519426-ACC,6-519467-519476-ACC,6-519517-519526-ACC,6-519526-519875-CACCGAGCGCCGACACTCACCGTCCACACTCGGAGACGAGAACCACCACG,6-519826-520594-CACCGAGCGCCGACACTCACCGTCCACACTCGGAGACGAGAACCACCACC,6-519867-519876-ACC,6-519917-519926-ACC,6-519967-519976-ACC,6-520017-520026-ACC,6-520067-520076-ACC,6-520117-520126-ACC,6-520167-520176-ACC,6-520217-520226-ACC,6-520267-520276-ACC,6-520317-520326-ACC,6-520367-520376-ACC,6-520417-520426-ACC,6-520467-520476-ACC,6-520517-520526-ACC,6-520567-520576-ACC,6-520617-520626-ACC,6-520767-520776-ACC,6-520817-520826-ACC,6-520867-520876-ACC,6-521067-521076-ACC,6-521217-521226-ACC,6-521267-521276-ACC;MOTIFS=ACC,CACCGAGCGCCGACACTCACCGTCCACACTCGGAGACGAGAACCACCACC,CACCCACCGAGCGCCGACACTCACCGTCCACACTCGGAGACGAGAACCAC,CACCGAGCGCCGACACTCACCGTCCACACTCGGAGACGAGAACCACCACG;STRUC=<VC205492>	HPRC,HGSVC	No	0.003	Yes	NA,NA	NA	NA
chr6:519116	193129	INS	696	0.8638	0.5322	171	EXOC2(4.2713e-07,0.626)	NA	NA	NA	NA	NA	NA	NA	NA	Yes	ID=6-519117-519126-ACC,6-519167-519176-ACC,6-519222-519575-CACCCACCGAGCGCCGACACTCACCGTCCACACTCGGAGACGAGAACCAC,6-519267-519276-ACC,6-519317-519326-ACC,6-519367-519376-ACC,6-519417-519426-ACC,6-519467-519476-ACC,6-519517-519526-ACC,6-519526-519875-CACCGAGCGCCGACACTCACCGTCCACACTCGGAGACGAGAACCACCACG,6-519826-520594-CACCGAGCGCCGACACTCACCGTCCACACTCGGAGACGAGAACCACCACC,6-519867-519876-ACC,6-519917-519926-ACC,6-519967-519976-ACC,6-520017-520026-ACC,6-520067-520076-ACC,6-520117-520126-ACC,6-520167-520176-ACC,6-520217-520226-ACC,6-520267-520276-ACC,6-520317-520326-ACC,6-520367-520376-ACC,6-520417-520426-ACC,6-520467-520476-ACC,6-520517-520526-ACC,6-520567-520576-ACC,6-520617-520626-ACC,6-520767-520776-ACC,6-520817-520826-ACC,6-520867-520876-ACC,6-521067-521076-ACC,6-521217-521226-ACC,6-521267-521276-ACC;MOTIFS=ACC,CACCGAGCGCCGACACTCACCGTCCACACTCGGAGACGAGAACCACCACC,CACCCACCGAGCGCCGACACTCACCGTCCACACTCGGAGACGAGAACCAC,CACCGAGCGCCGACACTCACCGTCCACACTCGGAGACGAGAACCACCACG;STRUC=<VC205492>	HPRC,HGSVC	No	0.003	Yes	NA,NA	NA	NA
chr6:519116	193130	INS	746	0.822	0.6541	176	EXOC2(4.2713e-07,0.626)	NA	NA	NA	NA	NA	NA	NA	NA	Yes	ID=6-519117-519126-ACC,6-519167-519176-ACC,6-519222-519575-CACCCACCGAGCGCCGACACTCACCGTCCACACTCGGAGACGAGAACCAC,6-519267-519276-ACC,6-519317-519326-ACC,6-519367-519376-ACC,6-519417-519426-ACC,6-519467-519476-ACC,6-519517-519526-ACC,6-519526-519875-CACCGAGCGCCGACACTCACCGTCCACACTCGGAGACGAGAACCACCACG,6-519826-520594-CACCGAGCGCCGACACTCACCGTCCACACTCGGAGACGAGAACCACCACC,6-519867-519876-ACC,6-519917-519926-ACC,6-519967-519976-ACC,6-520017-520026-ACC,6-520067-520076-ACC,6-520117-520126-ACC,6-520167-520176-ACC,6-520217-520226-ACC,6-520267-520276-ACC,6-520317-520326-ACC,6-520367-520376-ACC,6-520417-520426-ACC,6-520467-520476-ACC,6-520517-520526-ACC,6-520567-520576-ACC,6-520617-520626-ACC,6-520767-520776-ACC,6-520817-520826-ACC,6-520867-520876-ACC,6-521067-521076-ACC,6-521217-521226-ACC,6-521267-521276-ACC;MOTIFS=ACC,CACCGAGCGCCGACACTCACCGTCCACACTCGGAGACGAGAACCACCACC,CACCCACCGAGCGCCGACACTCACCGTCCACACTCGGAGACGAGAACCAC,CACCGAGCGCCGACACTCACCGTCCACACTCGGAGACGAGAACCACCACG;STRUC=<VC205492>	HPRC,HGSVC	No	0.003	Yes	NA,NA	NA	NA
chr6:519116	193131	INS	947	0.8299	0.6526	179	EXOC2(4.2713e-07,0.626)	NA	NA	NA	NA	NA	NA	NA	NA	Yes	ID=6-519117-519126-ACC,6-519167-519176-ACC,6-519222-519575-CACCCACCGAGCGCCGACACTCACCGTCCACACTCGGAGACGAGAACCAC,6-519267-519276-ACC,6-519317-519326-ACC,6-519367-519376-ACC,6-519417-519426-ACC,6-519467-519476-ACC,6-519517-519526-ACC,6-519526-519875-CACCGAGCGCCGACACTCACCGTCCACACTCGGAGACGAGAACCACCACG,6-519826-520594-CACCGAGCGCCGACACTCACCGTCCACACTCGGAGACGAGAACCACCACC,6-519867-519876-ACC,6-519917-519926-ACC,6-519967-519976-ACC,6-520017-520026-ACC,6-520067-520076-ACC,6-520117-520126-ACC,6-520167-520176-ACC,6-520217-520226-ACC,6-520267-520276-ACC,6-520317-520326-ACC,6-520367-520376-ACC,6-520417-520426-ACC,6-520467-520476-ACC,6-520517-520526-ACC,6-520567-520576-ACC,6-520617-520626-ACC,6-520767-520776-ACC,6-520817-520826-ACC,6-520867-520876-ACC,6-521067-521076-ACC,6-521217-521226-ACC,6-521267-521276-ACC;MOTIFS=ACC,CACCGAGCGCCGACACTCACCGTCCACACTCGGAGACGAGAACCACCACC,CACCCACCGAGCGCCGACACTCACCGTCCACACTCGGAGACGAGAACCAC,CACCGAGCGCCGACACTCACCGTCCACACTCGGAGACGAGAACCACCACG;STRUC=<VC205492>	HPRC,HGSVC	No	0.003	Yes	NA,NA	NA	NA
chr6:519116	193132	INS	401	0.844	0.5556	1	EXOC2(4.2713e-07,0.626)	NA	NA	NA	NA	NA	NA	NA	NA	Yes	ID=6-519117-519126-ACC,6-519167-519176-ACC,6-519222-519575-CACCCACCGAGCGCCGACACTCACCGTCCACACTCGGAGACGAGAACCAC,6-519267-519276-ACC,6-519317-519326-ACC,6-519367-519376-ACC,6-519417-519426-ACC,6-519467-519476-ACC,6-519517-519526-ACC,6-519526-519875-CACCGAGCGCCGACACTCACCGTCCACACTCGGAGACGAGAACCACCACG,6-519826-520594-CACCGAGCGCCGACACTCACCGTCCACACTCGGAGACGAGAACCACCACC,6-519867-519876-ACC,6-519917-519926-ACC,6-519967-519976-ACC,6-520017-520026-ACC,6-520067-520076-ACC,6-520117-520126-ACC,6-520167-520176-ACC,6-520217-520226-ACC,6-520267-520276-ACC,6-520317-520326-ACC,6-520367-520376-ACC,6-520417-520426-ACC,6-520467-520476-ACC,6-520517-520526-ACC,6-520567-520576-ACC,6-520617-520626-ACC,6-520767-520776-ACC,6-520817-520826-ACC,6-520867-520876-ACC,6-521067-521076-ACC,6-521217-521226-ACC,6-521267-521276-ACC;MOTIFS=ACC,CACCGAGCGCCGACACTCACCGTCCACACTCGGAGACGAGAACCACCACC,CACCCACCGAGCGCCGACACTCACCGTCCACACTCGGAGACGAGAACCAC,CACCGAGCGCCGACACTCACCGTCCACACTCGGAGACGAGAACCACCACG;STRUC=<VC205492>	HPRC,HGSVC	No	0.003	No	NA,NA	NA	NA
chr6:519116	193133	DEL	150	0.8362	0.6303	3	EXOC2(4.2713e-07,0.626)	NA	NA	NA	NA	NA	NA	NA	NA	Yes	ID=6-519117-519126-ACC,6-519167-519176-ACC,6-519222-519575-CACCCACCGAGCGCCGACACTCACCGTCCACACTCGGAGACGAGAACCAC,6-519267-519276-ACC,6-519317-519326-ACC,6-519367-519376-ACC,6-519417-519426-ACC,6-519467-519476-ACC,6-519517-519526-ACC,6-519526-519875-CACCGAGCGCCGACACTCACCGTCCACACTCGGAGACGAGAACCACCACG,6-519826-520594-CACCGAGCGCCGACACTCACCGTCCACACTCGGAGACGAGAACCACCACC,6-519867-519876-ACC,6-519917-519926-ACC,6-519967-519976-ACC,6-520017-520026-ACC,6-520067-520076-ACC,6-520117-520126-ACC,6-520167-520176-ACC,6-520217-520226-ACC,6-520267-520276-ACC,6-520317-520326-ACC,6-520367-520376-ACC,6-520417-520426-ACC,6-520467-520476-ACC,6-520517-520526-ACC,6-520567-520576-ACC,6-520617-520626-ACC,6-520767-520776-ACC,6-520817-520826-ACC,6-520867-520876-ACC,6-521067-521076-ACC,6-521217-521226-ACC,6-521267-521276-ACC;MOTIFS=ACC,CACCGAGCGCCGACACTCACCGTCCACACTCGGAGACGAGAACCACCACC,CACCCACCGAGCGCCGACACTCACCGTCCACACTCGGAGACGAGAACCAC,CACCGAGCGCCGACACTCACCGTCCACACTCGGAGACGAGAACCACCACG;STRUC=<VC205492>	NA	No	0.136	No	NA,NA	NA	NA
chr6:519116	193134	DEL	750	0.8791	0.4544	27	EXOC2(4.2713e-07,0.626)	NA	NA	NA	NA	NA	NA	NA	NA	Yes	ID=6-519117-519126-ACC,6-519167-519176-ACC,6-519222-519575-CACCCACCGAGCGCCGACACTCACCGTCCACACTCGGAGACGAGAACCAC,6-519267-519276-ACC,6-519317-519326-ACC,6-519367-519376-ACC,6-519417-519426-ACC,6-519467-519476-ACC,6-519517-519526-ACC,6-519526-519875-CACCGAGCGCCGACACTCACCGTCCACACTCGGAGACGAGAACCACCACG,6-519826-520594-CACCGAGCGCCGACACTCACCGTCCACACTCGGAGACGAGAACCACCACC,6-519867-519876-ACC,6-519917-519926-ACC,6-519967-519976-ACC,6-520017-520026-ACC,6-520067-520076-ACC,6-520117-520126-ACC,6-520167-520176-ACC,6-520217-520226-ACC,6-520267-520276-ACC,6-520317-520326-ACC,6-520367-520376-ACC,6-520417-520426-ACC,6-520467-520476-ACC,6-520517-520526-ACC,6-520567-520576-ACC,6-520617-520626-ACC,6-520767-520776-ACC,6-520817-520826-ACC,6-520867-520876-ACC,6-521067-521076-ACC,6-521217-521226-ACC,6-521267-521276-ACC;MOTIFS=ACC,CACCGAGCGCCGACACTCACCGTCCACACTCGGAGACGAGAACCACCACC,CACCCACCGAGCGCCGACACTCACCGTCCACACTCGGAGACGAGAACCAC,CACCGAGCGCCGACACTCACCGTCCACACTCGGAGACGAGAACCACCACG;STRUC=<VC205492>	HGSVC,1KG-ONT	No	0.194	No	NA,NA	NA	NA
chr6:519117	193135	INS	349	0.8379	0.6244	1	EXOC2(4.2713e-07,0.626)	NA	NA	NA	NA	NA	NA	NA	NA	Yes	ID=6-519117-519126-ACC,6-519167-519176-ACC,6-519222-519575-CACCCACCGAGCGCCGACACTCACCGTCCACACTCGGAGACGAGAACCAC,6-519267-519276-ACC,6-519317-519326-ACC,6-519367-519376-ACC,6-519417-519426-ACC,6-519467-519476-ACC,6-519517-519526-ACC,6-519526-519875-CACCGAGCGCCGACACTCACCGTCCACACTCGGAGACGAGAACCACCACG,6-519826-520594-CACCGAGCGCCGACACTCACCGTCCACACTCGGAGACGAGAACCACCACC,6-519867-519876-ACC,6-519917-519926-ACC,6-519967-519976-ACC,6-520017-520026-ACC,6-520067-520076-ACC,6-520117-520126-ACC,6-520167-520176-ACC,6-520217-520226-ACC,6-520267-520276-ACC,6-520317-520326-ACC,6-520367-520376-ACC,6-520417-520426-ACC,6-520467-520476-ACC,6-520517-520526-ACC,6-520567-520576-ACC,6-520617-520626-ACC,6-520767-520776-ACC,6-520817-520826-ACC,6-520867-520876-ACC,6-521067-521076-ACC,6-521217-521226-ACC,6-521267-521276-ACC;MOTIFS=ACC,CACCGAGCGCCGACACTCACCGTCCACACTCGGAGACGAGAACCACCACC,CACCCACCGAGCGCCGACACTCACCGTCCACACTCGGAGACGAGAACCAC,CACCGAGCGCCGACACTCACCGTCCACACTCGGAGACGAGAACCACCACG;STRUC=<VC205492>	HPRC,HGSVC	No	0.003	No	NA,NA	NA	NA
chr6:519126	193136	INS	446	0.9189	0.585	14	EXOC2(4.2713e-07,0.626)	NA	NA	NA	NA	NA	NA	NA	NA	Yes	ID=6-519117-519126-ACC,6-519167-519176-ACC,6-519222-519575-CACCCACCGAGCGCCGACACTCACCGTCCACACTCGGAGACGAGAACCAC,6-519267-519276-ACC,6-519317-519326-ACC,6-519367-519376-ACC,6-519417-519426-ACC,6-519467-519476-ACC,6-519517-519526-ACC,6-519526-519875-CACCGAGCGCCGACACTCACCGTCCACACTCGGAGACGAGAACCACCACG,6-519826-520594-CACCGAGCGCCGACACTCACCGTCCACACTCGGAGACGAGAACCACCACC,6-519867-519876-ACC,6-519917-519926-ACC,6-519967-519976-ACC,6-520017-520026-ACC,6-520067-520076-ACC,6-520117-520126-ACC,6-520167-520176-ACC,6-520217-520226-ACC,6-520267-520276-ACC,6-520317-520326-ACC,6-520367-520376-ACC,6-520417-520426-ACC,6-520467-520476-ACC,6-520517-520526-ACC,6-520567-520576-ACC,6-520617-520626-ACC,6-520767-520776-ACC,6-520817-520826-ACC,6-520867-520876-ACC,6-521067-521076-ACC,6-521217-521226-ACC,6-521267-521276-ACC;MOTIFS=ACC,CACCGAGCGCCGACACTCACCGTCCACACTCGGAGACGAGAACCACCACC,CACCCACCGAGCGCCGACACTCACCGTCCACACTCGGAGACGAGAACCAC,CACCGAGCGCCGACACTCACCGTCCACACTCGGAGACGAGAACCACCACG;STRUC=<VC205492>	HPRC,HGSVC	No	0.003	Yes	NA,NA	NA	NA
chr6:519226	193137	INS	299	0.905	0.3447	1	EXOC2(4.2713e-07,0.626)	NA	NA	NA	NA	NA	NA	NA	NA	Yes	ID=6-519117-519126-ACC,6-519167-519176-ACC,6-519222-519575-CACCCACCGAGCGCCGACACTCACCGTCCACACTCGGAGACGAGAACCAC,6-519267-519276-ACC,6-519317-519326-ACC,6-519367-519376-ACC,6-519417-519426-ACC,6-519467-519476-ACC,6-519517-519526-ACC,6-519526-519875-CACCGAGCGCCGACACTCACCGTCCACACTCGGAGACGAGAACCACCACG,6-519826-520594-CACCGAGCGCCGACACTCACCGTCCACACTCGGAGACGAGAACCACCACC,6-519867-519876-ACC,6-519917-519926-ACC,6-519967-519976-ACC,6-520017-520026-ACC,6-520067-520076-ACC,6-520117-520126-ACC,6-520167-520176-ACC,6-520217-520226-ACC,6-520267-520276-ACC,6-520317-520326-ACC,6-520367-520376-ACC,6-520417-520426-ACC,6-520467-520476-ACC,6-520517-520526-ACC,6-520567-520576-ACC,6-520617-520626-ACC,6-520767-520776-ACC,6-520817-520826-ACC,6-520867-520876-ACC,6-521067-521076-ACC,6-521217-521226-ACC,6-521267-521276-ACC;MOTIFS=ACC,CACCGAGCGCCGACACTCACCGTCCACACTCGGAGACGAGAACCACCACC,CACCCACCGAGCGCCGACACTCACCGTCCACACTCGGAGACGAGAACCAC,CACCGAGCGCCGACACTCACCGTCCACACTCGGAGACGAGAACCACCACG;STRUC=<VC205492>	HPRC,HGSVC	No	0.003	No	NA,NA	NA	NA
chr6:519488	193139	INS	50	0.8089	0.6822	1	EXOC2(4.2713e-07,0.626)	NA	NA	NA	NA	NA	NA	NA	NA	Yes	ID=6-519117-519126-ACC,6-519167-519176-ACC,6-519222-519575-CACCCACCGAGCGCCGACACTCACCGTCCACACTCGGAGACGAGAACCAC,6-519267-519276-ACC,6-519317-519326-ACC,6-519367-519376-ACC,6-519417-519426-ACC,6-519467-519476-ACC,6-519517-519526-ACC,6-519526-519875-CACCGAGCGCCGACACTCACCGTCCACACTCGGAGACGAGAACCACCACG,6-519826-520594-CACCGAGCGCCGACACTCACCGTCCACACTCGGAGACGAGAACCACCACC,6-519867-519876-ACC,6-519917-519926-ACC,6-519967-519976-ACC,6-520017-520026-ACC,6-520067-520076-ACC,6-520117-520126-ACC,6-520167-520176-ACC,6-520217-520226-ACC,6-520267-520276-ACC,6-520317-520326-ACC,6-520367-520376-ACC,6-520417-520426-ACC,6-520467-520476-ACC,6-520517-520526-ACC,6-520567-520576-ACC,6-520617-520626-ACC,6-520767-520776-ACC,6-520817-520826-ACC,6-520867-520876-ACC,6-521067-521076-ACC,6-521217-521226-ACC,6-521267-521276-ACC;MOTIFS=ACC,CACCGAGCGCCGACACTCACCGTCCACACTCGGAGACGAGAACCACCACC,CACCCACCGAGCGCCGACACTCACCGTCCACACTCGGAGACGAGAACCAC,CACCGAGCGCCGACACTCACCGTCCACACTCGGAGACGAGAACCACCACG;STRUC=<VC205492>	HPRC,HGSVC	No	0.003	No	NA,NA	NA	NA
chr6:519572	193140	INS	200	0.8428	0.5846	6	EXOC2(4.2713e-07,0.626)	NA	NA	NA	NA	NA	NA	NA	NA	Yes	ID=6-519117-519126-ACC,6-519167-519176-ACC,6-519222-519575-CACCCACCGAGCGCCGACACTCACCGTCCACACTCGGAGACGAGAACCAC,6-519267-519276-ACC,6-519317-519326-ACC,6-519367-519376-ACC,6-519417-519426-ACC,6-519467-519476-ACC,6-519517-519526-ACC,6-519526-519875-CACCGAGCGCCGACACTCACCGTCCACACTCGGAGACGAGAACCACCACG,6-519826-520594-CACCGAGCGCCGACACTCACCGTCCACACTCGGAGACGAGAACCACCACC,6-519867-519876-ACC,6-519917-519926-ACC,6-519967-519976-ACC,6-520017-520026-ACC,6-520067-520076-ACC,6-520117-520126-ACC,6-520167-520176-ACC,6-520217-520226-ACC,6-520267-520276-ACC,6-520317-520326-ACC,6-520367-520376-ACC,6-520417-520426-ACC,6-520467-520476-ACC,6-520517-520526-ACC,6-520567-520576-ACC,6-520617-520626-ACC,6-520767-520776-ACC,6-520817-520826-ACC,6-520867-520876-ACC,6-521067-521076-ACC,6-521217-521226-ACC,6-521267-521276-ACC;MOTIFS=ACC,CACCGAGCGCCGACACTCACCGTCCACACTCGGAGACGAGAACCACCACC,CACCCACCGAGCGCCGACACTCACCGTCCACACTCGGAGACGAGAACCAC,CACCGAGCGCCGACACTCACCGTCCACACTCGGAGACGAGAACCACCACG;STRUC=<VC205492>	HPRC,HGSVC	No	0.003	Yes	NA,NA	NA	NA
chr6:519826	193145	INS	551	0.8323	0.6026	1	EXOC2(4.2713e-07,0.626)	NA	NA	NA	NA	NA	NA	NA	NA	Yes	ID=6-519117-519126-ACC,6-519167-519176-ACC,6-519222-519575-CACCCACCGAGCGCCGACACTCACCGTCCACACTCGGAGACGAGAACCAC,6-519267-519276-ACC,6-519317-519326-ACC,6-519367-519376-ACC,6-519417-519426-ACC,6-519467-519476-ACC,6-519517-519526-ACC,6-519526-519875-CACCGAGCGCCGACACTCACCGTCCACACTCGGAGACGAGAACCACCACG,6-519826-520594-CACCGAGCGCCGACACTCACCGTCCACACTCGGAGACGAGAACCACCACC,6-519867-519876-ACC,6-519917-519926-ACC,6-519967-519976-ACC,6-520017-520026-ACC,6-520067-520076-ACC,6-520117-520126-ACC,6-520167-520176-ACC,6-520217-520226-ACC,6-520267-520276-ACC,6-520317-520326-ACC,6-520367-520376-ACC,6-520417-520426-ACC,6-520467-520476-ACC,6-520517-520526-ACC,6-520567-520576-ACC,6-520617-520626-ACC,6-520767-520776-ACC,6-520817-520826-ACC,6-520867-520876-ACC,6-521067-521076-ACC,6-521217-521226-ACC,6-521267-521276-ACC;MOTIFS=ACC,CACCGAGCGCCGACACTCACCGTCCACACTCGGAGACGAGAACCACCACC,CACCCACCGAGCGCCGACACTCACCGTCCACACTCGGAGACGAGAACCAC,CACCGAGCGCCGACACTCACCGTCCACACTCGGAGACGAGAACCACCACG;STRUC=<VC205492>	HPRC	No	0.003	No	NA,NA	NA	NA
chr6:519826	193147	INS	700	0.8592	0.5822	12	EXOC2(4.2713e-07,0.626)	NA	NA	NA	NA	NA	NA	NA	NA	Yes	ID=6-519117-519126-ACC,6-519167-519176-ACC,6-519222-519575-CACCCACCGAGCGCCGACACTCACCGTCCACACTCGGAGACGAGAACCAC,6-519267-519276-ACC,6-519317-519326-ACC,6-519367-519376-ACC,6-519417-519426-ACC,6-519467-519476-ACC,6-519517-519526-ACC,6-519526-519875-CACCGAGCGCCGACACTCACCGTCCACACTCGGAGACGAGAACCACCACG,6-519826-520594-CACCGAGCGCCGACACTCACCGTCCACACTCGGAGACGAGAACCACCACC,6-519867-519876-ACC,6-519917-519926-ACC,6-519967-519976-ACC,6-520017-520026-ACC,6-520067-520076-ACC,6-520117-520126-ACC,6-520167-520176-ACC,6-520217-520226-ACC,6-520267-520276-ACC,6-520317-520326-ACC,6-520367-520376-ACC,6-520417-520426-ACC,6-520467-520476-ACC,6-520517-520526-ACC,6-520567-520576-ACC,6-520617-520626-ACC,6-520767-520776-ACC,6-520817-520826-ACC,6-520867-520876-ACC,6-521067-521076-ACC,6-521217-521226-ACC,6-521267-521276-ACC;MOTIFS=ACC,CACCGAGCGCCGACACTCACCGTCCACACTCGGAGACGAGAACCACCACC,CACCCACCGAGCGCCGACACTCACCGTCCACACTCGGAGACGAGAACCAC,CACCGAGCGCCGACACTCACCGTCCACACTCGGAGACGAGAACCACCACG;STRUC=<VC205492>	NA	No	0.003	Yes	NA,NA	NA	NA
chr6:519826	193144	INS	800	0.8805	0.4431	6	EXOC2(4.2713e-07,0.626)	NA	NA	NA	NA	NA	NA	NA	NA	Yes	ID=6-519117-519126-ACC,6-519167-519176-ACC,6-519222-519575-CACCCACCGAGCGCCGACACTCACCGTCCACACTCGGAGACGAGAACCAC,6-519267-519276-ACC,6-519317-519326-ACC,6-519367-519376-ACC,6-519417-519426-ACC,6-519467-519476-ACC,6-519517-519526-ACC,6-519526-519875-CACCGAGCGCCGACACTCACCGTCCACACTCGGAGACGAGAACCACCACG,6-519826-520594-CACCGAGCGCCGACACTCACCGTCCACACTCGGAGACGAGAACCACCACC,6-519867-519876-ACC,6-519917-519926-ACC,6-519967-519976-ACC,6-520017-520026-ACC,6-520067-520076-ACC,6-520117-520126-ACC,6-520167-520176-ACC,6-520217-520226-ACC,6-520267-520276-ACC,6-520317-520326-ACC,6-520367-520376-ACC,6-520417-520426-ACC,6-520467-520476-ACC,6-520517-520526-ACC,6-520567-520576-ACC,6-520617-520626-ACC,6-520767-520776-ACC,6-520817-520826-ACC,6-520867-520876-ACC,6-521067-521076-ACC,6-521217-521226-ACC,6-521267-521276-ACC;MOTIFS=ACC,CACCGAGCGCCGACACTCACCGTCCACACTCGGAGACGAGAACCACCACC,CACCCACCGAGCGCCGACACTCACCGTCCACACTCGGAGACGAGAACCAC,CACCGAGCGCCGACACTCACCGTCCACACTCGGAGACGAGAACCACCACG;STRUC=<VC205492>	NA	No	0.003	No	NA,NA	NA	NA
chr6:519826	193146	INS	500	0.8585	0.56	36	EXOC2(4.2713e-07,0.626)	NA	NA	NA	NA	NA	NA	NA	NA	Yes	ID=6-519117-519126-ACC,6-519167-519176-ACC,6-519222-519575-CACCCACCGAGCGCCGACACTCACCGTCCACACTCGGAGACGAGAACCAC,6-519267-519276-ACC,6-519317-519326-ACC,6-519367-519376-ACC,6-519417-519426-ACC,6-519467-519476-ACC,6-519517-519526-ACC,6-519526-519875-CACCGAGCGCCGACACTCACCGTCCACACTCGGAGACGAGAACCACCACG,6-519826-520594-CACCGAGCGCCGACACTCACCGTCCACACTCGGAGACGAGAACCACCACC,6-519867-519876-ACC,6-519917-519926-ACC,6-519967-519976-ACC,6-520017-520026-ACC,6-520067-520076-ACC,6-520117-520126-ACC,6-520167-520176-ACC,6-520217-520226-ACC,6-520267-520276-ACC,6-520317-520326-ACC,6-520367-520376-ACC,6-520417-520426-ACC,6-520467-520476-ACC,6-520517-520526-ACC,6-520567-520576-ACC,6-520617-520626-ACC,6-520767-520776-ACC,6-520817-520826-ACC,6-520867-520876-ACC,6-521067-521076-ACC,6-521217-521226-ACC,6-521267-521276-ACC;MOTIFS=ACC,CACCGAGCGCCGACACTCACCGTCCACACTCGGAGACGAGAACCACCACC,CACCCACCGAGCGCCGACACTCACCGTCCACACTCGGAGACGAGAACCAC,CACCGAGCGCCGACACTCACCGTCCACACTCGGAGACGAGAACCACCACG;STRUC=<VC205492>	HPRC	No	0.003	Yes	NA,NA	NA	NA
chr6:519959	193149	DEL	900	0.9157	0.3083	1	EXOC2(4.2713e-07,0.626)	NA	NA	NA	NA	NA	NA	NA	NA	Yes	ID=6-519117-519126-ACC,6-519167-519176-ACC,6-519222-519575-CACCCACCGAGCGCCGACACTCACCGTCCACACTCGGAGACGAGAACCAC,6-519267-519276-ACC,6-519317-519326-ACC,6-519367-519376-ACC,6-519417-519426-ACC,6-519467-519476-ACC,6-519517-519526-ACC,6-519526-519875-CACCGAGCGCCGACACTCACCGTCCACACTCGGAGACGAGAACCACCACG,6-519826-520594-CACCGAGCGCCGACACTCACCGTCCACACTCGGAGACGAGAACCACCACC,6-519867-519876-ACC,6-519917-519926-ACC,6-519967-519976-ACC,6-520017-520026-ACC,6-520067-520076-ACC,6-520117-520126-ACC,6-520167-520176-ACC,6-520217-520226-ACC,6-520267-520276-ACC,6-520317-520326-ACC,6-520367-520376-ACC,6-520417-520426-ACC,6-520467-520476-ACC,6-520517-520526-ACC,6-520567-520576-ACC,6-520617-520626-ACC,6-520767-520776-ACC,6-520817-520826-ACC,6-520867-520876-ACC,6-521067-521076-ACC,6-521217-521226-ACC,6-521267-521276-ACC;MOTIFS=ACC,CACCGAGCGCCGACACTCACCGTCCACACTCGGAGACGAGAACCACCACC,CACCCACCGAGCGCCGACACTCACCGTCCACACTCGGAGACGAGAACCAC,CACCGAGCGCCGACACTCACCGTCCACACTCGGAGACGAGAACCACCACG;STRUC=<VC205492>	HGSVC,1KG-ONT	Yes	0.35	No	NA,NA	NA	NA
chr6:519976	193150	INS	450	0.8654	0.4887	1	EXOC2(4.2713e-07,0.626)	NA	NA	NA	NA	NA	NA	NA	NA	Yes	ID=6-519117-519126-ACC,6-519167-519176-ACC,6-519222-519575-CACCCACCGAGCGCCGACACTCACCGTCCACACTCGGAGACGAGAACCAC,6-519267-519276-ACC,6-519317-519326-ACC,6-519367-519376-ACC,6-519417-519426-ACC,6-519467-519476-ACC,6-519517-519526-ACC,6-519526-519875-CACCGAGCGCCGACACTCACCGTCCACACTCGGAGACGAGAACCACCACG,6-519826-520594-CACCGAGCGCCGACACTCACCGTCCACACTCGGAGACGAGAACCACCACC,6-519867-519876-ACC,6-519917-519926-ACC,6-519967-519976-ACC,6-520017-520026-ACC,6-520067-520076-ACC,6-520117-520126-ACC,6-520167-520176-ACC,6-520217-520226-ACC,6-520267-520276-ACC,6-520317-520326-ACC,6-520367-520376-ACC,6-520417-520426-ACC,6-520467-520476-ACC,6-520517-520526-ACC,6-520567-520576-ACC,6-520617-520626-ACC,6-520767-520776-ACC,6-520817-520826-ACC,6-520867-520876-ACC,6-521067-521076-ACC,6-521217-521226-ACC,6-521267-521276-ACC;MOTIFS=ACC,CACCGAGCGCCGACACTCACCGTCCACACTCGGAGACGAGAACCACCACC,CACCCACCGAGCGCCGACACTCACCGTCCACACTCGGAGACGAGAACCAC,CACCGAGCGCCGACACTCACCGTCCACACTCGGAGACGAGAACCACCACG;STRUC=<VC205492>	HPRC	No	0.0	Yes	NA,NA	NA	NA
chr6:520037	193151	DEL	950	0.871	0.4696	555	EXOC2(4.2713e-07,0.626)	NA	NA	NA	NA	NA	NA	NA	NA	Yes	ID=6-519117-519126-ACC,6-519167-519176-ACC,6-519222-519575-CACCCACCGAGCGCCGACACTCACCGTCCACACTCGGAGACGAGAACCAC,6-519267-519276-ACC,6-519317-519326-ACC,6-519367-519376-ACC,6-519417-519426-ACC,6-519467-519476-ACC,6-519517-519526-ACC,6-519526-519875-CACCGAGCGCCGACACTCACCGTCCACACTCGGAGACGAGAACCACCACG,6-519826-520594-CACCGAGCGCCGACACTCACCGTCCACACTCGGAGACGAGAACCACCACC,6-519867-519876-ACC,6-519917-519926-ACC,6-519967-519976-ACC,6-520017-520026-ACC,6-520067-520076-ACC,6-520117-520126-ACC,6-520167-520176-ACC,6-520217-520226-ACC,6-520267-520276-ACC,6-520317-520326-ACC,6-520367-520376-ACC,6-520417-520426-ACC,6-520467-520476-ACC,6-520517-520526-ACC,6-520567-520576-ACC,6-520617-520626-ACC,6-520767-520776-ACC,6-520817-520826-ACC,6-520867-520876-ACC,6-521067-521076-ACC,6-521217-521226-ACC,6-521267-521276-ACC;MOTIFS=ACC,CACCGAGCGCCGACACTCACCGTCCACACTCGGAGACGAGAACCACCACC,CACCCACCGAGCGCCGACACTCACCGTCCACACTCGGAGACGAGAACCAC,CACCGAGCGCCGACACTCACCGTCCACACTCGGAGACGAGAACCACCACG;STRUC=<VC205492>	HGSVC,1KG-ONT	Yes	0.251	Yes	NA,NA	NA	NA
chr6:520039	193152	INS	153	0.8032	0.6834	2	EXOC2(4.2713e-07,0.626)	NA	NA	NA	NA	NA	NA	NA	NA	Yes	ID=6-519117-519126-ACC,6-519167-519176-ACC,6-519222-519575-CACCCACCGAGCGCCGACACTCACCGTCCACACTCGGAGACGAGAACCAC,6-519267-519276-ACC,6-519317-519326-ACC,6-519367-519376-ACC,6-519417-519426-ACC,6-519467-519476-ACC,6-519517-519526-ACC,6-519526-519875-CACCGAGCGCCGACACTCACCGTCCACACTCGGAGACGAGAACCACCACG,6-519826-520594-CACCGAGCGCCGACACTCACCGTCCACACTCGGAGACGAGAACCACCACC,6-519867-519876-ACC,6-519917-519926-ACC,6-519967-519976-ACC,6-520017-520026-ACC,6-520067-520076-ACC,6-520117-520126-ACC,6-520167-520176-ACC,6-520217-520226-ACC,6-520267-520276-ACC,6-520317-520326-ACC,6-520367-520376-ACC,6-520417-520426-ACC,6-520467-520476-ACC,6-520517-520526-ACC,6-520567-520576-ACC,6-520617-520626-ACC,6-520767-520776-ACC,6-520817-520826-ACC,6-520867-520876-ACC,6-521067-521076-ACC,6-521217-521226-ACC,6-521267-521276-ACC;MOTIFS=ACC,CACCGAGCGCCGACACTCACCGTCCACACTCGGAGACGAGAACCACCACC,CACCCACCGAGCGCCGACACTCACCGTCCACACTCGGAGACGAGAACCAC,CACCGAGCGCCGACACTCACCGTCCACACTCGGAGACGAGAACCACCACG;STRUC=<VC205492>	HPRC,HGSVC	No	0.0	No	NA,NA	NA	NA
chr6:520076	193153	INS	200	0.7962	0.6736	2	EXOC2(4.2713e-07,0.626)	NA	NA	NA	NA	NA	NA	NA	NA	Yes	ID=6-519117-519126-ACC,6-519167-519176-ACC,6-519222-519575-CACCCACCGAGCGCCGACACTCACCGTCCACACTCGGAGACGAGAACCAC,6-519267-519276-ACC,6-519317-519326-ACC,6-519367-519376-ACC,6-519417-519426-ACC,6-519467-519476-ACC,6-519517-519526-ACC,6-519526-519875-CACCGAGCGCCGACACTCACCGTCCACACTCGGAGACGAGAACCACCACG,6-519826-520594-CACCGAGCGCCGACACTCACCGTCCACACTCGGAGACGAGAACCACCACC,6-519867-519876-ACC,6-519917-519926-ACC,6-519967-519976-ACC,6-520017-520026-ACC,6-520067-520076-ACC,6-520117-520126-ACC,6-520167-520176-ACC,6-520217-520226-ACC,6-520267-520276-ACC,6-520317-520326-ACC,6-520367-520376-ACC,6-520417-520426-ACC,6-520467-520476-ACC,6-520517-520526-ACC,6-520567-520576-ACC,6-520617-520626-ACC,6-520767-520776-ACC,6-520817-520826-ACC,6-520867-520876-ACC,6-521067-521076-ACC,6-521217-521226-ACC,6-521267-521276-ACC;MOTIFS=ACC,CACCGAGCGCCGACACTCACCGTCCACACTCGGAGACGAGAACCACCACC,CACCCACCGAGCGCCGACACTCACCGTCCACACTCGGAGACGAGAACCAC,CACCGAGCGCCGACACTCACCGTCCACACTCGGAGACGAGAACCACCACG;STRUC=<VC205492>	HPRC,HGSVC	No	0.003	Yes	NA,NA	NA	NA
chr6:520288	193154	INS	50	0.8184	0.6674	2	EXOC2(4.2713e-07,0.626)	NA	NA	NA	NA	NA	NA	NA	NA	Yes	ID=6-519117-519126-ACC,6-519167-519176-ACC,6-519222-519575-CACCCACCGAGCGCCGACACTCACCGTCCACACTCGGAGACGAGAACCAC,6-519267-519276-ACC,6-519317-519326-ACC,6-519367-519376-ACC,6-519417-519426-ACC,6-519467-519476-ACC,6-519517-519526-ACC,6-519526-519875-CACCGAGCGCCGACACTCACCGTCCACACTCGGAGACGAGAACCACCACG,6-519826-520594-CACCGAGCGCCGACACTCACCGTCCACACTCGGAGACGAGAACCACCACC,6-519867-519876-ACC,6-519917-519926-ACC,6-519967-519976-ACC,6-520017-520026-ACC,6-520067-520076-ACC,6-520117-520126-ACC,6-520167-520176-ACC,6-520217-520226-ACC,6-520267-520276-ACC,6-520317-520326-ACC,6-520367-520376-ACC,6-520417-520426-ACC,6-520467-520476-ACC,6-520517-520526-ACC,6-520567-520576-ACC,6-520617-520626-ACC,6-520767-520776-ACC,6-520817-520826-ACC,6-520867-520876-ACC,6-521067-521076-ACC,6-521217-521226-ACC,6-521267-521276-ACC;MOTIFS=ACC,CACCGAGCGCCGACACTCACCGTCCACACTCGGAGACGAGAACCACCACC,CACCCACCGAGCGCCGACACTCACCGTCCACACTCGGAGACGAGAACCAC,CACCGAGCGCCGACACTCACCGTCCACACTCGGAGACGAGAACCACCACG;STRUC=<VC205492>	HPRC,HGSVC	No	0.003	No	NA,NA	NA	NA
chr6:520309	193155	DEL	550	0.8365	0.6743	4	EXOC2(4.2713e-07,0.626)	NA	NA	NA	NA	NA	NA	NA	NA	Yes	ID=6-519117-519126-ACC,6-519167-519176-ACC,6-519222-519575-CACCCACCGAGCGCCGACACTCACCGTCCACACTCGGAGACGAGAACCAC,6-519267-519276-ACC,6-519317-519326-ACC,6-519367-519376-ACC,6-519417-519426-ACC,6-519467-519476-ACC,6-519517-519526-ACC,6-519526-519875-CACCGAGCGCCGACACTCACCGTCCACACTCGGAGACGAGAACCACCACG,6-519826-520594-CACCGAGCGCCGACACTCACCGTCCACACTCGGAGACGAGAACCACCACC,6-519867-519876-ACC,6-519917-519926-ACC,6-519967-519976-ACC,6-520017-520026-ACC,6-520067-520076-ACC,6-520117-520126-ACC,6-520167-520176-ACC,6-520217-520226-ACC,6-520267-520276-ACC,6-520317-520326-ACC,6-520367-520376-ACC,6-520417-520426-ACC,6-520467-520476-ACC,6-520517-520526-ACC,6-520567-520576-ACC,6-520617-520626-ACC,6-520767-520776-ACC,6-520817-520826-ACC,6-520867-520876-ACC,6-521067-521076-ACC,6-521217-521226-ACC,6-521267-521276-ACC;MOTIFS=ACC,CACCGAGCGCCGACACTCACCGTCCACACTCGGAGACGAGAACCACCACC,CACCCACCGAGCGCCGACACTCACCGTCCACACTCGGAGACGAGAACCAC,CACCGAGCGCCGACACTCACCGTCCACACTCGGAGACGAGAACCACCACG;STRUC=<VC205492>	NA	No	0.233	No	NA,NA	NA	NA
chr6:520326	193156	INS	100	0.8039	0.6857	22	EXOC2(4.2713e-07,0.626)	NA	NA	NA	NA	NA	NA	NA	NA	Yes	ID=6-519117-519126-ACC,6-519167-519176-ACC,6-519222-519575-CACCCACCGAGCGCCGACACTCACCGTCCACACTCGGAGACGAGAACCAC,6-519267-519276-ACC,6-519317-519326-ACC,6-519367-519376-ACC,6-519417-519426-ACC,6-519467-519476-ACC,6-519517-519526-ACC,6-519526-519875-CACCGAGCGCCGACACTCACCGTCCACACTCGGAGACGAGAACCACCACG,6-519826-520594-CACCGAGCGCCGACACTCACCGTCCACACTCGGAGACGAGAACCACCACC,6-519867-519876-ACC,6-519917-519926-ACC,6-519967-519976-ACC,6-520017-520026-ACC,6-520067-520076-ACC,6-520117-520126-ACC,6-520167-520176-ACC,6-520217-520226-ACC,6-520267-520276-ACC,6-520317-520326-ACC,6-520367-520376-ACC,6-520417-520426-ACC,6-520467-520476-ACC,6-520517-520526-ACC,6-520567-520576-ACC,6-520617-520626-ACC,6-520767-520776-ACC,6-520817-520826-ACC,6-520867-520876-ACC,6-521067-521076-ACC,6-521217-521226-ACC,6-521267-521276-ACC;MOTIFS=ACC,CACCGAGCGCCGACACTCACCGTCCACACTCGGAGACGAGAACCACCACC,CACCCACCGAGCGCCGACACTCACCGTCCACACTCGGAGACGAGAACCAC,CACCGAGCGCCGACACTCACCGTCCACACTCGGAGACGAGAACCACCACG;STRUC=<VC205492>	HGSVC	No	0.003	Yes	NA,NA	NA	NA
chr6:520359	193157	DEL	500	0.9052	0.3524	3	EXOC2(4.2713e-07,0.626)	NA	NA	NA	NA	NA	NA	NA	NA	Yes	ID=6-519117-519126-ACC,6-519167-519176-ACC,6-519222-519575-CACCCACCGAGCGCCGACACTCACCGTCCACACTCGGAGACGAGAACCAC,6-519267-519276-ACC,6-519317-519326-ACC,6-519367-519376-ACC,6-519417-519426-ACC,6-519467-519476-ACC,6-519517-519526-ACC,6-519526-519875-CACCGAGCGCCGACACTCACCGTCCACACTCGGAGACGAGAACCACCACG,6-519826-520594-CACCGAGCGCCGACACTCACCGTCCACACTCGGAGACGAGAACCACCACC,6-519867-519876-ACC,6-519917-519926-ACC,6-519967-519976-ACC,6-520017-520026-ACC,6-520067-520076-ACC,6-520117-520126-ACC,6-520167-520176-ACC,6-520217-520226-ACC,6-520267-520276-ACC,6-520317-520326-ACC,6-520367-520376-ACC,6-520417-520426-ACC,6-520467-520476-ACC,6-520517-520526-ACC,6-520567-520576-ACC,6-520617-520626-ACC,6-520767-520776-ACC,6-520817-520826-ACC,6-520867-520876-ACC,6-521067-521076-ACC,6-521217-521226-ACC,6-521267-521276-ACC;MOTIFS=ACC,CACCGAGCGCCGACACTCACCGTCCACACTCGGAGACGAGAACCACCACC,CACCCACCGAGCGCCGACACTCACCGTCCACACTCGGAGACGAGAACCAC,CACCGAGCGCCGACACTCACCGTCCACACTCGGAGACGAGAACCACCACG;STRUC=<VC205492>	NA	No	0.233	No	NA,NA	NA	NA
chr6:520376	193158	INS	1100	0.8568	0.5305	92	EXOC2(4.2713e-07,0.626)	NA	NA	NA	NA	NA	NA	NA	NA	Yes	ID=6-519117-519126-ACC,6-519167-519176-ACC,6-519222-519575-CACCCACCGAGCGCCGACACTCACCGTCCACACTCGGAGACGAGAACCAC,6-519267-519276-ACC,6-519317-519326-ACC,6-519367-519376-ACC,6-519417-519426-ACC,6-519467-519476-ACC,6-519517-519526-ACC,6-519526-519875-CACCGAGCGCCGACACTCACCGTCCACACTCGGAGACGAGAACCACCACG,6-519826-520594-CACCGAGCGCCGACACTCACCGTCCACACTCGGAGACGAGAACCACCACC,6-519867-519876-ACC,6-519917-519926-ACC,6-519967-519976-ACC,6-520017-520026-ACC,6-520067-520076-ACC,6-520117-520126-ACC,6-520167-520176-ACC,6-520217-520226-ACC,6-520267-520276-ACC,6-520317-520326-ACC,6-520367-520376-ACC,6-520417-520426-ACC,6-520467-520476-ACC,6-520517-520526-ACC,6-520567-520576-ACC,6-520617-520626-ACC,6-520767-520776-ACC,6-520817-520826-ACC,6-520867-520876-ACC,6-521067-521076-ACC,6-521217-521226-ACC,6-521267-521276-ACC;MOTIFS=ACC,CACCGAGCGCCGACACTCACCGTCCACACTCGGAGACGAGAACCACCACC,CACCCACCGAGCGCCGACACTCACCGTCCACACTCGGAGACGAGAACCAC,CACCGAGCGCCGACACTCACCGTCCACACTCGGAGACGAGAACCACCACG;STRUC=<VC205492>	HPRC,HGSVC	No	0.003	Yes	NA,NA	NA	NA
chr6:520387	193159	DEL	600	0.807	0.6735	17	EXOC2(4.2713e-07,0.626)	NA	NA	NA	NA	NA	NA	NA	NA	Yes	ID=6-519117-519126-ACC,6-519167-519176-ACC,6-519222-519575-CACCCACCGAGCGCCGACACTCACCGTCCACACTCGGAGACGAGAACCAC,6-519267-519276-ACC,6-519317-519326-ACC,6-519367-519376-ACC,6-519417-519426-ACC,6-519467-519476-ACC,6-519517-519526-ACC,6-519526-519875-CACCGAGCGCCGACACTCACCGTCCACACTCGGAGACGAGAACCACCACG,6-519826-520594-CACCGAGCGCCGACACTCACCGTCCACACTCGGAGACGAGAACCACCACC,6-519867-519876-ACC,6-519917-519926-ACC,6-519967-519976-ACC,6-520017-520026-ACC,6-520067-520076-ACC,6-520117-520126-ACC,6-520167-520176-ACC,6-520217-520226-ACC,6-520267-520276-ACC,6-520317-520326-ACC,6-520367-520376-ACC,6-520417-520426-ACC,6-520467-520476-ACC,6-520517-520526-ACC,6-520567-520576-ACC,6-520617-520626-ACC,6-520767-520776-ACC,6-520817-520826-ACC,6-520867-520876-ACC,6-521067-521076-ACC,6-521217-521226-ACC,6-521267-521276-ACC;MOTIFS=ACC,CACCGAGCGCCGACACTCACCGTCCACACTCGGAGACGAGAACCACCACC,CACCCACCGAGCGCCGACACTCACCGTCCACACTCGGAGACGAGAACCAC,CACCGAGCGCCGACACTCACCGTCCACACTCGGAGACGAGAACCACCACG;STRUC=<VC205492>	NA	No	0.147	No	NA,NA	NA	NA
chr6:520422	193160	INS	250	0.8721	0.4931	8	EXOC2(4.2713e-07,0.626)	NA	NA	NA	NA	NA	NA	NA	NA	Yes	ID=6-519117-519126-ACC,6-519167-519176-ACC,6-519222-519575-CACCCACCGAGCGCCGACACTCACCGTCCACACTCGGAGACGAGAACCAC,6-519267-519276-ACC,6-519317-519326-ACC,6-519367-519376-ACC,6-519417-519426-ACC,6-519467-519476-ACC,6-519517-519526-ACC,6-519526-519875-CACCGAGCGCCGACACTCACCGTCCACACTCGGAGACGAGAACCACCACG,6-519826-520594-CACCGAGCGCCGACACTCACCGTCCACACTCGGAGACGAGAACCACCACC,6-519867-519876-ACC,6-519917-519926-ACC,6-519967-519976-ACC,6-520017-520026-ACC,6-520067-520076-ACC,6-520117-520126-ACC,6-520167-520176-ACC,6-520217-520226-ACC,6-520267-520276-ACC,6-520317-520326-ACC,6-520367-520376-ACC,6-520417-520426-ACC,6-520467-520476-ACC,6-520517-520526-ACC,6-520567-520576-ACC,6-520617-520626-ACC,6-520767-520776-ACC,6-520817-520826-ACC,6-520867-520876-ACC,6-521067-521076-ACC,6-521217-521226-ACC,6-521267-521276-ACC;MOTIFS=ACC,CACCGAGCGCCGACACTCACCGTCCACACTCGGAGACGAGAACCACCACC,CACCCACCGAGCGCCGACACTCACCGTCCACACTCGGAGACGAGAACCAC,CACCGAGCGCCGACACTCACCGTCCACACTCGGAGACGAGAACCACCACG;STRUC=<VC205492>	HGSVC	No	0.003	Yes	NA,NA	NA	NA
chr6:520426	193162	INS	900	0.9029	0.3426	13	EXOC2(4.2713e-07,0.626)	NA	NA	NA	NA	NA	NA	NA	NA	Yes	ID=6-519117-519126-ACC,6-519167-519176-ACC,6-519222-519575-CACCCACCGAGCGCCGACACTCACCGTCCACACTCGGAGACGAGAACCAC,6-519267-519276-ACC,6-519317-519326-ACC,6-519367-519376-ACC,6-519417-519426-ACC,6-519467-519476-ACC,6-519517-519526-ACC,6-519526-519875-CACCGAGCGCCGACACTCACCGTCCACACTCGGAGACGAGAACCACCACG,6-519826-520594-CACCGAGCGCCGACACTCACCGTCCACACTCGGAGACGAGAACCACCACC,6-519867-519876-ACC,6-519917-519926-ACC,6-519967-519976-ACC,6-520017-520026-ACC,6-520067-520076-ACC,6-520117-520126-ACC,6-520167-520176-ACC,6-520217-520226-ACC,6-520267-520276-ACC,6-520317-520326-ACC,6-520367-520376-ACC,6-520417-520426-ACC,6-520467-520476-ACC,6-520517-520526-ACC,6-520567-520576-ACC,6-520617-520626-ACC,6-520767-520776-ACC,6-520817-520826-ACC,6-520867-520876-ACC,6-521067-521076-ACC,6-521217-521226-ACC,6-521267-521276-ACC;MOTIFS=ACC,CACCGAGCGCCGACACTCACCGTCCACACTCGGAGACGAGAACCACCACC,CACCCACCGAGCGCCGACACTCACCGTCCACACTCGGAGACGAGAACCAC,CACCGAGCGCCGACACTCACCGTCCACACTCGGAGACGAGAACCACCACG;STRUC=<VC205492>	HPRC,HGSVC	No	0.003	Yes	NA,NA	NA	NA
chr6:520476	193165	INS	550	0.8009	0.6982	1	EXOC2(4.2713e-07,0.626)	NA	NA	NA	NA	NA	NA	NA	NA	Yes	ID=6-519117-519126-ACC,6-519167-519176-ACC,6-519222-519575-CACCCACCGAGCGCCGACACTCACCGTCCACACTCGGAGACGAGAACCAC,6-519267-519276-ACC,6-519317-519326-ACC,6-519367-519376-ACC,6-519417-519426-ACC,6-519467-519476-ACC,6-519517-519526-ACC,6-519526-519875-CACCGAGCGCCGACACTCACCGTCCACACTCGGAGACGAGAACCACCACG,6-519826-520594-CACCGAGCGCCGACACTCACCGTCCACACTCGGAGACGAGAACCACCACC,6-519867-519876-ACC,6-519917-519926-ACC,6-519967-519976-ACC,6-520017-520026-ACC,6-520067-520076-ACC,6-520117-520126-ACC,6-520167-520176-ACC,6-520217-520226-ACC,6-520267-520276-ACC,6-520317-520326-ACC,6-520367-520376-ACC,6-520417-520426-ACC,6-520467-520476-ACC,6-520517-520526-ACC,6-520567-520576-ACC,6-520617-520626-ACC,6-520767-520776-ACC,6-520817-520826-ACC,6-520867-520876-ACC,6-521067-521076-ACC,6-521217-521226-ACC,6-521267-521276-ACC;MOTIFS=ACC,CACCGAGCGCCGACACTCACCGTCCACACTCGGAGACGAGAACCACCACC,CACCCACCGAGCGCCGACACTCACCGTCCACACTCGGAGACGAGAACCAC,CACCGAGCGCCGACACTCACCGTCCACACTCGGAGACGAGAACCACCACG;STRUC=<VC205492>	HPRC,HGSVC	No	0.003	No	NA,NA	NA	NA
chr6:520476	193163	INS	1000	0.855	0.6343	28	EXOC2(4.2713e-07,0.626)	NA	NA	NA	NA	NA	NA	NA	NA	Yes	ID=6-519117-519126-ACC,6-519167-519176-ACC,6-519222-519575-CACCCACCGAGCGCCGACACTCACCGTCCACACTCGGAGACGAGAACCAC,6-519267-519276-ACC,6-519317-519326-ACC,6-519367-519376-ACC,6-519417-519426-ACC,6-519467-519476-ACC,6-519517-519526-ACC,6-519526-519875-CACCGAGCGCCGACACTCACCGTCCACACTCGGAGACGAGAACCACCACG,6-519826-520594-CACCGAGCGCCGACACTCACCGTCCACACTCGGAGACGAGAACCACCACC,6-519867-519876-ACC,6-519917-519926-ACC,6-519967-519976-ACC,6-520017-520026-ACC,6-520067-520076-ACC,6-520117-520126-ACC,6-520167-520176-ACC,6-520217-520226-ACC,6-520267-520276-ACC,6-520317-520326-ACC,6-520367-520376-ACC,6-520417-520426-ACC,6-520467-520476-ACC,6-520517-520526-ACC,6-520567-520576-ACC,6-520617-520626-ACC,6-520767-520776-ACC,6-520817-520826-ACC,6-520867-520876-ACC,6-521067-521076-ACC,6-521217-521226-ACC,6-521267-521276-ACC;MOTIFS=ACC,CACCGAGCGCCGACACTCACCGTCCACACTCGGAGACGAGAACCACCACC,CACCCACCGAGCGCCGACACTCACCGTCCACACTCGGAGACGAGAACCAC,CACCGAGCGCCGACACTCACCGTCCACACTCGGAGACGAGAACCACCACG;STRUC=<VC205492>	HPRC,HGSVC	No	0.003	Yes	NA,NA	NA	NA
chr6:520493	193166	DEL	750	0.8415	0.5773	6	EXOC2(4.2713e-07,0.626)	NA	NA	NA	NA	NA	NA	NA	NA	Yes	ID=6-519117-519126-ACC,6-519167-519176-ACC,6-519222-519575-CACCCACCGAGCGCCGACACTCACCGTCCACACTCGGAGACGAGAACCAC,6-519267-519276-ACC,6-519317-519326-ACC,6-519367-519376-ACC,6-519417-519426-ACC,6-519467-519476-ACC,6-519517-519526-ACC,6-519526-519875-CACCGAGCGCCGACACTCACCGTCCACACTCGGAGACGAGAACCACCACG,6-519826-520594-CACCGAGCGCCGACACTCACCGTCCACACTCGGAGACGAGAACCACCACC,6-519867-519876-ACC,6-519917-519926-ACC,6-519967-519976-ACC,6-520017-520026-ACC,6-520067-520076-ACC,6-520117-520126-ACC,6-520167-520176-ACC,6-520217-520226-ACC,6-520267-520276-ACC,6-520317-520326-ACC,6-520367-520376-ACC,6-520417-520426-ACC,6-520467-520476-ACC,6-520517-520526-ACC,6-520567-520576-ACC,6-520617-520626-ACC,6-520767-520776-ACC,6-520817-520826-ACC,6-520867-520876-ACC,6-521067-521076-ACC,6-521217-521226-ACC,6-521267-521276-ACC;MOTIFS=ACC,CACCGAGCGCCGACACTCACCGTCCACACTCGGAGACGAGAACCACCACC,CACCCACCGAGCGCCGACACTCACCGTCCACACTCGGAGACGAGAACCAC,CACCGAGCGCCGACACTCACCGTCCACACTCGGAGACGAGAACCACCACG;STRUC=<VC205492>	HGSVC,1KG-ONT	No	0.152	No	NA,NA	NA	NA
chr6:520526	193167	INS	300	0.8179	0.6392	2	EXOC2(4.2713e-07,0.626)	NA	NA	NA	NA	NA	NA	NA	NA	Yes	ID=6-519117-519126-ACC,6-519167-519176-ACC,6-519222-519575-CACCCACCGAGCGCCGACACTCACCGTCCACACTCGGAGACGAGAACCAC,6-519267-519276-ACC,6-519317-519326-ACC,6-519367-519376-ACC,6-519417-519426-ACC,6-519467-519476-ACC,6-519517-519526-ACC,6-519526-519875-CACCGAGCGCCGACACTCACCGTCCACACTCGGAGACGAGAACCACCACG,6-519826-520594-CACCGAGCGCCGACACTCACCGTCCACACTCGGAGACGAGAACCACCACC,6-519867-519876-ACC,6-519917-519926-ACC,6-519967-519976-ACC,6-520017-520026-ACC,6-520067-520076-ACC,6-520117-520126-ACC,6-520167-520176-ACC,6-520217-520226-ACC,6-520267-520276-ACC,6-520317-520326-ACC,6-520367-520376-ACC,6-520417-520426-ACC,6-520467-520476-ACC,6-520517-520526-ACC,6-520567-520576-ACC,6-520617-520626-ACC,6-520767-520776-ACC,6-520817-520826-ACC,6-520867-520876-ACC,6-521067-521076-ACC,6-521217-521226-ACC,6-521267-521276-ACC;MOTIFS=ACC,CACCGAGCGCCGACACTCACCGTCCACACTCGGAGACGAGAACCACCACC,CACCCACCGAGCGCCGACACTCACCGTCCACACTCGGAGACGAGAACCAC,CACCGAGCGCCGACACTCACCGTCCACACTCGGAGACGAGAACCACCACG;STRUC=<VC205492>	HPRC,HGSVC	No	0.0	No	NA,NA	NA	NA
chr6:520527	193168	INS	799	0.8379	0.6167	44	EXOC2(4.2713e-07,0.626)	NA	NA	NA	NA	NA	NA	NA	NA	Yes	ID=6-519117-519126-ACC,6-519167-519176-ACC,6-519222-519575-CACCCACCGAGCGCCGACACTCACCGTCCACACTCGGAGACGAGAACCAC,6-519267-519276-ACC,6-519317-519326-ACC,6-519367-519376-ACC,6-519417-519426-ACC,6-519467-519476-ACC,6-519517-519526-ACC,6-519526-519875-CACCGAGCGCCGACACTCACCGTCCACACTCGGAGACGAGAACCACCACG,6-519826-520594-CACCGAGCGCCGACACTCACCGTCCACACTCGGAGACGAGAACCACCACC,6-519867-519876-ACC,6-519917-519926-ACC,6-519967-519976-ACC,6-520017-520026-ACC,6-520067-520076-ACC,6-520117-520126-ACC,6-520167-520176-ACC,6-520217-520226-ACC,6-520267-520276-ACC,6-520317-520326-ACC,6-520367-520376-ACC,6-520417-520426-ACC,6-520467-520476-ACC,6-520517-520526-ACC,6-520567-520576-ACC,6-520617-520626-ACC,6-520767-520776-ACC,6-520817-520826-ACC,6-520867-520876-ACC,6-521067-521076-ACC,6-521217-521226-ACC,6-521267-521276-ACC;MOTIFS=ACC,CACCGAGCGCCGACACTCACCGTCCACACTCGGAGACGAGAACCACCACC,CACCCACCGAGCGCCGACACTCACCGTCCACACTCGGAGACGAGAACCAC,CACCGAGCGCCGACACTCACCGTCCACACTCGGAGACGAGAACCACCACG;STRUC=<VC205492>	HPRC,HGSVC	No	0.0	Yes	NA,NA	NA	NA
chr6:520545	193169	INS	500	0.8472	0.5681	2	EXOC2(4.2713e-07,0.626)	NA	NA	NA	NA	NA	NA	NA	NA	Yes	ID=6-519117-519126-ACC,6-519167-519176-ACC,6-519222-519575-CACCCACCGAGCGCCGACACTCACCGTCCACACTCGGAGACGAGAACCAC,6-519267-519276-ACC,6-519317-519326-ACC,6-519367-519376-ACC,6-519417-519426-ACC,6-519467-519476-ACC,6-519517-519526-ACC,6-519526-519875-CACCGAGCGCCGACACTCACCGTCCACACTCGGAGACGAGAACCACCACG,6-519826-520594-CACCGAGCGCCGACACTCACCGTCCACACTCGGAGACGAGAACCACCACC,6-519867-519876-ACC,6-519917-519926-ACC,6-519967-519976-ACC,6-520017-520026-ACC,6-520067-520076-ACC,6-520117-520126-ACC,6-520167-520176-ACC,6-520217-520226-ACC,6-520267-520276-ACC,6-520317-520326-ACC,6-520367-520376-ACC,6-520417-520426-ACC,6-520467-520476-ACC,6-520517-520526-ACC,6-520567-520576-ACC,6-520617-520626-ACC,6-520767-520776-ACC,6-520817-520826-ACC,6-520867-520876-ACC,6-521067-521076-ACC,6-521217-521226-ACC,6-521267-521276-ACC;MOTIFS=ACC,CACCGAGCGCCGACACTCACCGTCCACACTCGGAGACGAGAACCACCACC,CACCCACCGAGCGCCGACACTCACCGTCCACACTCGGAGACGAGAACCAC,CACCGAGCGCCGACACTCACCGTCCACACTCGGAGACGAGAACCACCACG;STRUC=<VC205492>	HPRC,HGSVC	No	1.756	Yes	NA,NA	NA	NA
chr6:520576	193171	INS	1751	0.8235	0.6401	27	EXOC2(4.2713e-07,0.626)	NA	NA	NA	NA	NA	NA	NA	NA	Yes	ID=6-519117-519126-ACC,6-519167-519176-ACC,6-519222-519575-CACCCACCGAGCGCCGACACTCACCGTCCACACTCGGAGACGAGAACCAC,6-519267-519276-ACC,6-519317-519326-ACC,6-519367-519376-ACC,6-519417-519426-ACC,6-519467-519476-ACC,6-519517-519526-ACC,6-519526-519875-CACCGAGCGCCGACACTCACCGTCCACACTCGGAGACGAGAACCACCACG,6-519826-520594-CACCGAGCGCCGACACTCACCGTCCACACTCGGAGACGAGAACCACCACC,6-519867-519876-ACC,6-519917-519926-ACC,6-519967-519976-ACC,6-520017-520026-ACC,6-520067-520076-ACC,6-520117-520126-ACC,6-520167-520176-ACC,6-520217-520226-ACC,6-520267-520276-ACC,6-520317-520326-ACC,6-520367-520376-ACC,6-520417-520426-ACC,6-520467-520476-ACC,6-520517-520526-ACC,6-520567-520576-ACC,6-520617-520626-ACC,6-520767-520776-ACC,6-520817-520826-ACC,6-520867-520876-ACC,6-521067-521076-ACC,6-521217-521226-ACC,6-521267-521276-ACC;MOTIFS=ACC,CACCGAGCGCCGACACTCACCGTCCACACTCGGAGACGAGAACCACCACC,CACCCACCGAGCGCCGACACTCACCGTCCACACTCGGAGACGAGAACCAC,CACCGAGCGCCGACACTCACCGTCCACACTCGGAGACGAGAACCACCACG;STRUC=<VC205492>	HPRC,HGSVC	No	0.003	Yes	NA,NA	NA	NA
