## Supplemental Table 3 for "Population-scale Long-read Sequencing in the *All of Us* Research Program": AoU_strict_SV_summary.csv (part 176 of 233)

SV coordinate	SV ID	SV type	SV length	Confidence score	Calibration sensitivity	AoU cohort sample count	OMIM genes intersected(pLI, LOEUF)	Disease genes intersected(pLI, LOEUF)	Cancer genes intersected(pLI, LOEUF)	ACMG genes intersected(pLI, LOEUF)	OMIM CDS intersected(pLI, LOEUF)	Disease CDS intersected(pLI, LOEUF)	Cancer CDS intersected(pLI, LOEUF)	ACMG CDS intersected(pLI, LOEUF)	Regulatory element intersected	SegDUP association(INS:within 1kb, DEL:intersect)	Tandem repeats intersected	Detected in other LR datasets(HPRC,HGSVC,1KG-ONT)	Detected in AoU SR(990/1,027 AoU Phase I matched samples)	CADD-SV score	Detected in 1KG SR	SR validation	LR assembly-supported	Locityper validation (percentage of carriers with allele differences <20 between the identified and Locityper calls.)
chr6:520576	193170	INS	400	0.8456	0.55	4	EXOC2(4.2713e-07,0.626)	NA	NA	NA	NA	NA	NA	NA	NA	Yes	ID=6-519117-519126-ACC,6-519167-519176-ACC,6-519222-519575-CACCCACCGAGCGCCGACACTCACCGTCCACACTCGGAGACGAGAACCAC,6-519267-519276-ACC,6-519317-519326-ACC,6-519367-519376-ACC,6-519417-519426-ACC,6-519467-519476-ACC,6-519517-519526-ACC,6-519526-519875-CACCGAGCGCCGACACTCACCGTCCACACTCGGAGACGAGAACCACCACG,6-519826-520594-CACCGAGCGCCGACACTCACCGTCCACACTCGGAGACGAGAACCACCACC,6-519867-519876-ACC,6-519917-519926-ACC,6-519967-519976-ACC,6-520017-520026-ACC,6-520067-520076-ACC,6-520117-520126-ACC,6-520167-520176-ACC,6-520217-520226-ACC,6-520267-520276-ACC,6-520317-520326-ACC,6-520367-520376-ACC,6-520417-520426-ACC,6-520467-520476-ACC,6-520517-520526-ACC,6-520567-520576-ACC,6-520617-520626-ACC,6-520767-520776-ACC,6-520817-520826-ACC,6-520867-520876-ACC,6-521067-521076-ACC,6-521217-521226-ACC,6-521267-521276-ACC;MOTIFS=ACC,CACCGAGCGCCGACACTCACCGTCCACACTCGGAGACGAGAACCACCACC,CACCCACCGAGCGCCGACACTCACCGTCCACACTCGGAGACGAGAACCAC,CACCGAGCGCCGACACTCACCGTCCACACTCGGAGACGAGAACCACCACG;STRUC=<VC205492>	HPRC,HGSVC	No	0.003	Yes	NA,NA	NA	NA
chr6:520576	193172	INS	450	0.816	0.6709	1	EXOC2(4.2713e-07,0.626)	NA	NA	NA	NA	NA	NA	NA	NA	Yes	ID=6-519117-519126-ACC,6-519167-519176-ACC,6-519222-519575-CACCCACCGAGCGCCGACACTCACCGTCCACACTCGGAGACGAGAACCAC,6-519267-519276-ACC,6-519317-519326-ACC,6-519367-519376-ACC,6-519417-519426-ACC,6-519467-519476-ACC,6-519517-519526-ACC,6-519526-519875-CACCGAGCGCCGACACTCACCGTCCACACTCGGAGACGAGAACCACCACG,6-519826-520594-CACCGAGCGCCGACACTCACCGTCCACACTCGGAGACGAGAACCACCACC,6-519867-519876-ACC,6-519917-519926-ACC,6-519967-519976-ACC,6-520017-520026-ACC,6-520067-520076-ACC,6-520117-520126-ACC,6-520167-520176-ACC,6-520217-520226-ACC,6-520267-520276-ACC,6-520317-520326-ACC,6-520367-520376-ACC,6-520417-520426-ACC,6-520467-520476-ACC,6-520517-520526-ACC,6-520567-520576-ACC,6-520617-520626-ACC,6-520767-520776-ACC,6-520817-520826-ACC,6-520867-520876-ACC,6-521067-521076-ACC,6-521217-521226-ACC,6-521267-521276-ACC;MOTIFS=ACC,CACCGAGCGCCGACACTCACCGTCCACACTCGGAGACGAGAACCACCACC,CACCCACCGAGCGCCGACACTCACCGTCCACACTCGGAGACGAGAACCAC,CACCGAGCGCCGACACTCACCGTCCACACTCGGAGACGAGAACCACCACG;STRUC=<VC205492>	HPRC,HGSVC	No	0.003	No	NA,NA	NA	NA
chr6:520576	193173	INS	1200	0.8416	0.626	153	EXOC2(4.2713e-07,0.626)	NA	NA	NA	NA	NA	NA	NA	NA	Yes	ID=6-519117-519126-ACC,6-519167-519176-ACC,6-519222-519575-CACCCACCGAGCGCCGACACTCACCGTCCACACTCGGAGACGAGAACCAC,6-519267-519276-ACC,6-519317-519326-ACC,6-519367-519376-ACC,6-519417-519426-ACC,6-519467-519476-ACC,6-519517-519526-ACC,6-519526-519875-CACCGAGCGCCGACACTCACCGTCCACACTCGGAGACGAGAACCACCACG,6-519826-520594-CACCGAGCGCCGACACTCACCGTCCACACTCGGAGACGAGAACCACCACC,6-519867-519876-ACC,6-519917-519926-ACC,6-519967-519976-ACC,6-520017-520026-ACC,6-520067-520076-ACC,6-520117-520126-ACC,6-520167-520176-ACC,6-520217-520226-ACC,6-520267-520276-ACC,6-520317-520326-ACC,6-520367-520376-ACC,6-520417-520426-ACC,6-520467-520476-ACC,6-520517-520526-ACC,6-520567-520576-ACC,6-520617-520626-ACC,6-520767-520776-ACC,6-520817-520826-ACC,6-520867-520876-ACC,6-521067-521076-ACC,6-521217-521226-ACC,6-521267-521276-ACC;MOTIFS=ACC,CACCGAGCGCCGACACTCACCGTCCACACTCGGAGACGAGAACCACCACC,CACCCACCGAGCGCCGACACTCACCGTCCACACTCGGAGACGAGAACCAC,CACCGAGCGCCGACACTCACCGTCCACACTCGGAGACGAGAACCACCACG;STRUC=<VC205492>	HPRC,HGSVC	No	0.003	Yes	NA,NA	NA	NA
chr6:520576	193174	INS	700	0.7944	0.6973	22	EXOC2(4.2713e-07,0.626)	NA	NA	NA	NA	NA	NA	NA	NA	Yes	ID=6-519117-519126-ACC,6-519167-519176-ACC,6-519222-519575-CACCCACCGAGCGCCGACACTCACCGTCCACACTCGGAGACGAGAACCAC,6-519267-519276-ACC,6-519317-519326-ACC,6-519367-519376-ACC,6-519417-519426-ACC,6-519467-519476-ACC,6-519517-519526-ACC,6-519526-519875-CACCGAGCGCCGACACTCACCGTCCACACTCGGAGACGAGAACCACCACG,6-519826-520594-CACCGAGCGCCGACACTCACCGTCCACACTCGGAGACGAGAACCACCACC,6-519867-519876-ACC,6-519917-519926-ACC,6-519967-519976-ACC,6-520017-520026-ACC,6-520067-520076-ACC,6-520117-520126-ACC,6-520167-520176-ACC,6-520217-520226-ACC,6-520267-520276-ACC,6-520317-520326-ACC,6-520367-520376-ACC,6-520417-520426-ACC,6-520467-520476-ACC,6-520517-520526-ACC,6-520567-520576-ACC,6-520617-520626-ACC,6-520767-520776-ACC,6-520817-520826-ACC,6-520867-520876-ACC,6-521067-521076-ACC,6-521217-521226-ACC,6-521267-521276-ACC;MOTIFS=ACC,CACCGAGCGCCGACACTCACCGTCCACACTCGGAGACGAGAACCACCACC,CACCCACCGAGCGCCGACACTCACCGTCCACACTCGGAGACGAGAACCAC,CACCGAGCGCCGACACTCACCGTCCACACTCGGAGACGAGAACCACCACG;STRUC=<VC205492>	HPRC,HGSVC	No	0.003	Yes	NA,NA	NA	NA
chr6:520609	193175	INS	103	0.8179	0.6925	17	EXOC2(4.2713e-07,0.626)	NA	NA	NA	NA	NA	NA	NA	NA	Yes	ID=6-519117-519126-ACC,6-519167-519176-ACC,6-519222-519575-CACCCACCGAGCGCCGACACTCACCGTCCACACTCGGAGACGAGAACCAC,6-519267-519276-ACC,6-519317-519326-ACC,6-519367-519376-ACC,6-519417-519426-ACC,6-519467-519476-ACC,6-519517-519526-ACC,6-519526-519875-CACCGAGCGCCGACACTCACCGTCCACACTCGGAGACGAGAACCACCACG,6-519826-520594-CACCGAGCGCCGACACTCACCGTCCACACTCGGAGACGAGAACCACCACC,6-519867-519876-ACC,6-519917-519926-ACC,6-519967-519976-ACC,6-520017-520026-ACC,6-520067-520076-ACC,6-520117-520126-ACC,6-520167-520176-ACC,6-520217-520226-ACC,6-520267-520276-ACC,6-520317-520326-ACC,6-520367-520376-ACC,6-520417-520426-ACC,6-520467-520476-ACC,6-520517-520526-ACC,6-520567-520576-ACC,6-520617-520626-ACC,6-520767-520776-ACC,6-520817-520826-ACC,6-520867-520876-ACC,6-521067-521076-ACC,6-521217-521226-ACC,6-521267-521276-ACC;MOTIFS=ACC,CACCGAGCGCCGACACTCACCGTCCACACTCGGAGACGAGAACCACCACC,CACCCACCGAGCGCCGACACTCACCGTCCACACTCGGAGACGAGAACCAC,CACCGAGCGCCGACACTCACCGTCCACACTCGGAGACGAGAACCACCACG;STRUC=<VC205492>	HPRC,HGSVC	No	0.041	Yes	NA,NA	NA	NA
chr6:520626	193176	INS	750	0.8765	0.53	8	EXOC2(4.2713e-07,0.626)	NA	NA	NA	NA	NA	NA	NA	NA	Yes	ID=6-519117-519126-ACC,6-519167-519176-ACC,6-519222-519575-CACCCACCGAGCGCCGACACTCACCGTCCACACTCGGAGACGAGAACCAC,6-519267-519276-ACC,6-519317-519326-ACC,6-519367-519376-ACC,6-519417-519426-ACC,6-519467-519476-ACC,6-519517-519526-ACC,6-519526-519875-CACCGAGCGCCGACACTCACCGTCCACACTCGGAGACGAGAACCACCACG,6-519826-520594-CACCGAGCGCCGACACTCACCGTCCACACTCGGAGACGAGAACCACCACC,6-519867-519876-ACC,6-519917-519926-ACC,6-519967-519976-ACC,6-520017-520026-ACC,6-520067-520076-ACC,6-520117-520126-ACC,6-520167-520176-ACC,6-520217-520226-ACC,6-520267-520276-ACC,6-520317-520326-ACC,6-520367-520376-ACC,6-520417-520426-ACC,6-520467-520476-ACC,6-520517-520526-ACC,6-520567-520576-ACC,6-520617-520626-ACC,6-520767-520776-ACC,6-520817-520826-ACC,6-520867-520876-ACC,6-521067-521076-ACC,6-521217-521226-ACC,6-521267-521276-ACC;MOTIFS=ACC,CACCGAGCGCCGACACTCACCGTCCACACTCGGAGACGAGAACCACCACC,CACCCACCGAGCGCCGACACTCACCGTCCACACTCGGAGACGAGAACCAC,CACCGAGCGCCGACACTCACCGTCCACACTCGGAGACGAGAACCACCACG;STRUC=<VC205492>	HPRC,HGSVC	No	0.041	Yes	NA,NA	NA	NA
chr6:520649	193177	INS	51	0.8076	0.6738	2	EXOC2(4.2713e-07,0.626)	NA	NA	NA	NA	NA	NA	NA	NA	Yes	ID=6-519117-519126-ACC,6-519167-519176-ACC,6-519222-519575-CACCCACCGAGCGCCGACACTCACCGTCCACACTCGGAGACGAGAACCAC,6-519267-519276-ACC,6-519317-519326-ACC,6-519367-519376-ACC,6-519417-519426-ACC,6-519467-519476-ACC,6-519517-519526-ACC,6-519526-519875-CACCGAGCGCCGACACTCACCGTCCACACTCGGAGACGAGAACCACCACG,6-519826-520594-CACCGAGCGCCGACACTCACCGTCCACACTCGGAGACGAGAACCACCACC,6-519867-519876-ACC,6-519917-519926-ACC,6-519967-519976-ACC,6-520017-520026-ACC,6-520067-520076-ACC,6-520117-520126-ACC,6-520167-520176-ACC,6-520217-520226-ACC,6-520267-520276-ACC,6-520317-520326-ACC,6-520367-520376-ACC,6-520417-520426-ACC,6-520467-520476-ACC,6-520517-520526-ACC,6-520567-520576-ACC,6-520617-520626-ACC,6-520767-520776-ACC,6-520817-520826-ACC,6-520867-520876-ACC,6-521067-521076-ACC,6-521217-521226-ACC,6-521267-521276-ACC;MOTIFS=ACC,CACCGAGCGCCGACACTCACCGTCCACACTCGGAGACGAGAACCACCACC,CACCCACCGAGCGCCGACACTCACCGTCCACACTCGGAGACGAGAACCAC,CACCGAGCGCCGACACTCACCGTCCACACTCGGAGACGAGAACCACCACG;STRUC=<VC205492>	HPRC,HGSVC	No	0.041	No	NA,NA	NA	NA
chr6:520663	193178	INS	1900	0.8207	0.6344	27	EXOC2(4.2713e-07,0.626)	NA	NA	NA	NA	NA	NA	NA	NA	Yes	ID=6-519117-519126-ACC,6-519167-519176-ACC,6-519222-519575-CACCCACCGAGCGCCGACACTCACCGTCCACACTCGGAGACGAGAACCAC,6-519267-519276-ACC,6-519317-519326-ACC,6-519367-519376-ACC,6-519417-519426-ACC,6-519467-519476-ACC,6-519517-519526-ACC,6-519526-519875-CACCGAGCGCCGACACTCACCGTCCACACTCGGAGACGAGAACCACCACG,6-519826-520594-CACCGAGCGCCGACACTCACCGTCCACACTCGGAGACGAGAACCACCACC,6-519867-519876-ACC,6-519917-519926-ACC,6-519967-519976-ACC,6-520017-520026-ACC,6-520067-520076-ACC,6-520117-520126-ACC,6-520167-520176-ACC,6-520217-520226-ACC,6-520267-520276-ACC,6-520317-520326-ACC,6-520367-520376-ACC,6-520417-520426-ACC,6-520467-520476-ACC,6-520517-520526-ACC,6-520567-520576-ACC,6-520617-520626-ACC,6-520767-520776-ACC,6-520817-520826-ACC,6-520867-520876-ACC,6-521067-521076-ACC,6-521217-521226-ACC,6-521267-521276-ACC;MOTIFS=ACC,CACCGAGCGCCGACACTCACCGTCCACACTCGGAGACGAGAACCACCACC,CACCCACCGAGCGCCGACACTCACCGTCCACACTCGGAGACGAGAACCAC,CACCGAGCGCCGACACTCACCGTCCACACTCGGAGACGAGAACCACCACG;STRUC=<VC205492>	HPRC,HGSVC	No	0.041	Yes	NA,NA	NA	NA
chr6:520709	193179	INS	50	0.8364	0.5929	26	EXOC2(4.2713e-07,0.626)	NA	NA	NA	NA	NA	NA	NA	NA	Yes	ID=6-519117-519126-ACC,6-519167-519176-ACC,6-519222-519575-CACCCACCGAGCGCCGACACTCACCGTCCACACTCGGAGACGAGAACCAC,6-519267-519276-ACC,6-519317-519326-ACC,6-519367-519376-ACC,6-519417-519426-ACC,6-519467-519476-ACC,6-519517-519526-ACC,6-519526-519875-CACCGAGCGCCGACACTCACCGTCCACACTCGGAGACGAGAACCACCACG,6-519826-520594-CACCGAGCGCCGACACTCACCGTCCACACTCGGAGACGAGAACCACCACC,6-519867-519876-ACC,6-519917-519926-ACC,6-519967-519976-ACC,6-520017-520026-ACC,6-520067-520076-ACC,6-520117-520126-ACC,6-520167-520176-ACC,6-520217-520226-ACC,6-520267-520276-ACC,6-520317-520326-ACC,6-520367-520376-ACC,6-520417-520426-ACC,6-520467-520476-ACC,6-520517-520526-ACC,6-520567-520576-ACC,6-520617-520626-ACC,6-520767-520776-ACC,6-520817-520826-ACC,6-520867-520876-ACC,6-521067-521076-ACC,6-521217-521226-ACC,6-521267-521276-ACC;MOTIFS=ACC,CACCGAGCGCCGACACTCACCGTCCACACTCGGAGACGAGAACCACCACC,CACCCACCGAGCGCCGACACTCACCGTCCACACTCGGAGACGAGAACCAC,CACCGAGCGCCGACACTCACCGTCCACACTCGGAGACGAGAACCACCACG;STRUC=<VC205492>	HGSVC	No	0.094	Yes	NA,NA	NA	NA
chr6:520713	193180	INS	850	0.8127	0.6998	19	EXOC2(4.2713e-07,0.626)	NA	NA	NA	NA	NA	NA	NA	NA	Yes	ID=6-519117-519126-ACC,6-519167-519176-ACC,6-519222-519575-CACCCACCGAGCGCCGACACTCACCGTCCACACTCGGAGACGAGAACCAC,6-519267-519276-ACC,6-519317-519326-ACC,6-519367-519376-ACC,6-519417-519426-ACC,6-519467-519476-ACC,6-519517-519526-ACC,6-519526-519875-CACCGAGCGCCGACACTCACCGTCCACACTCGGAGACGAGAACCACCACG,6-519826-520594-CACCGAGCGCCGACACTCACCGTCCACACTCGGAGACGAGAACCACCACC,6-519867-519876-ACC,6-519917-519926-ACC,6-519967-519976-ACC,6-520017-520026-ACC,6-520067-520076-ACC,6-520117-520126-ACC,6-520167-520176-ACC,6-520217-520226-ACC,6-520267-520276-ACC,6-520317-520326-ACC,6-520367-520376-ACC,6-520417-520426-ACC,6-520467-520476-ACC,6-520517-520526-ACC,6-520567-520576-ACC,6-520617-520626-ACC,6-520767-520776-ACC,6-520817-520826-ACC,6-520867-520876-ACC,6-521067-521076-ACC,6-521217-521226-ACC,6-521267-521276-ACC;MOTIFS=ACC,CACCGAGCGCCGACACTCACCGTCCACACTCGGAGACGAGAACCACCACC,CACCCACCGAGCGCCGACACTCACCGTCCACACTCGGAGACGAGAACCAC,CACCGAGCGCCGACACTCACCGTCCACACTCGGAGACGAGAACCACCACG;STRUC=<VC205492>	HPRC,HGSVC	No	0.094	No	NA,NA	NA	NA
chr6:520790	193181	INS	150	0.9169	0.2921	5	EXOC2(4.2713e-07,0.626)	NA	NA	NA	NA	NA	NA	NA	NA	Yes	ID=6-519117-519126-ACC,6-519167-519176-ACC,6-519222-519575-CACCCACCGAGCGCCGACACTCACCGTCCACACTCGGAGACGAGAACCAC,6-519267-519276-ACC,6-519317-519326-ACC,6-519367-519376-ACC,6-519417-519426-ACC,6-519467-519476-ACC,6-519517-519526-ACC,6-519526-519875-CACCGAGCGCCGACACTCACCGTCCACACTCGGAGACGAGAACCACCACG,6-519826-520594-CACCGAGCGCCGACACTCACCGTCCACACTCGGAGACGAGAACCACCACC,6-519867-519876-ACC,6-519917-519926-ACC,6-519967-519976-ACC,6-520017-520026-ACC,6-520067-520076-ACC,6-520117-520126-ACC,6-520167-520176-ACC,6-520217-520226-ACC,6-520267-520276-ACC,6-520317-520326-ACC,6-520367-520376-ACC,6-520417-520426-ACC,6-520467-520476-ACC,6-520517-520526-ACC,6-520567-520576-ACC,6-520617-520626-ACC,6-520767-520776-ACC,6-520817-520826-ACC,6-520867-520876-ACC,6-521067-521076-ACC,6-521217-521226-ACC,6-521267-521276-ACC;MOTIFS=ACC,CACCGAGCGCCGACACTCACCGTCCACACTCGGAGACGAGAACCACCACC,CACCCACCGAGCGCCGACACTCACCGTCCACACTCGGAGACGAGAACCAC,CACCGAGCGCCGACACTCACCGTCCACACTCGGAGACGAGAACCACCACG;STRUC=<VC205492>	HPRC,HGSVC	Yes	0.091	No	NA,NA	NA	NA
chr6:520863	193182	INS	100	0.8137	0.6663	4	EXOC2(4.2713e-07,0.626)	NA	NA	NA	NA	NA	NA	NA	NA	Yes	ID=6-519117-519126-ACC,6-519167-519176-ACC,6-519222-519575-CACCCACCGAGCGCCGACACTCACCGTCCACACTCGGAGACGAGAACCAC,6-519267-519276-ACC,6-519317-519326-ACC,6-519367-519376-ACC,6-519417-519426-ACC,6-519467-519476-ACC,6-519517-519526-ACC,6-519526-519875-CACCGAGCGCCGACACTCACCGTCCACACTCGGAGACGAGAACCACCACG,6-519826-520594-CACCGAGCGCCGACACTCACCGTCCACACTCGGAGACGAGAACCACCACC,6-519867-519876-ACC,6-519917-519926-ACC,6-519967-519976-ACC,6-520017-520026-ACC,6-520067-520076-ACC,6-520117-520126-ACC,6-520167-520176-ACC,6-520217-520226-ACC,6-520267-520276-ACC,6-520317-520326-ACC,6-520367-520376-ACC,6-520417-520426-ACC,6-520467-520476-ACC,6-520517-520526-ACC,6-520567-520576-ACC,6-520617-520626-ACC,6-520767-520776-ACC,6-520817-520826-ACC,6-520867-520876-ACC,6-521067-521076-ACC,6-521217-521226-ACC,6-521267-521276-ACC;MOTIFS=ACC,CACCGAGCGCCGACACTCACCGTCCACACTCGGAGACGAGAACCACCACC,CACCCACCGAGCGCCGACACTCACCGTCCACACTCGGAGACGAGAACCAC,CACCGAGCGCCGACACTCACCGTCCACACTCGGAGACGAGAACCACCACG;STRUC=<VC205492>	HPRC,HGSVC	Yes	0.094	No	NA,NA	NA	NA
chr6:520890	193183	DEL	300	0.823	0.6504	38	EXOC2(4.2713e-07,0.626)	NA	NA	NA	NA	NA	NA	NA	NA	Yes	ID=6-519117-519126-ACC,6-519167-519176-ACC,6-519222-519575-CACCCACCGAGCGCCGACACTCACCGTCCACACTCGGAGACGAGAACCAC,6-519267-519276-ACC,6-519317-519326-ACC,6-519367-519376-ACC,6-519417-519426-ACC,6-519467-519476-ACC,6-519517-519526-ACC,6-519526-519875-CACCGAGCGCCGACACTCACCGTCCACACTCGGAGACGAGAACCACCACG,6-519826-520594-CACCGAGCGCCGACACTCACCGTCCACACTCGGAGACGAGAACCACCACC,6-519867-519876-ACC,6-519917-519926-ACC,6-519967-519976-ACC,6-520017-520026-ACC,6-520067-520076-ACC,6-520117-520126-ACC,6-520167-520176-ACC,6-520217-520226-ACC,6-520267-520276-ACC,6-520317-520326-ACC,6-520367-520376-ACC,6-520417-520426-ACC,6-520467-520476-ACC,6-520517-520526-ACC,6-520567-520576-ACC,6-520617-520626-ACC,6-520767-520776-ACC,6-520817-520826-ACC,6-520867-520876-ACC,6-521067-521076-ACC,6-521217-521226-ACC,6-521267-521276-ACC;MOTIFS=ACC,CACCGAGCGCCGACACTCACCGTCCACACTCGGAGACGAGAACCACCACC,CACCCACCGAGCGCCGACACTCACCGTCCACACTCGGAGACGAGAACCAC,CACCGAGCGCCGACACTCACCGTCCACACTCGGAGACGAGAACCACCACG;STRUC=<VC205492>	HGSVC	No	0.162	Yes	NA,NA	NA	NA
chr6:520988	193184	INS	100	0.8399	0.6294	5	EXOC2(4.2713e-07,0.626)	NA	NA	NA	NA	NA	NA	NA	NA	Yes	ID=6-519117-519126-ACC,6-519167-519176-ACC,6-519222-519575-CACCCACCGAGCGCCGACACTCACCGTCCACACTCGGAGACGAGAACCAC,6-519267-519276-ACC,6-519317-519326-ACC,6-519367-519376-ACC,6-519417-519426-ACC,6-519467-519476-ACC,6-519517-519526-ACC,6-519526-519875-CACCGAGCGCCGACACTCACCGTCCACACTCGGAGACGAGAACCACCACG,6-519826-520594-CACCGAGCGCCGACACTCACCGTCCACACTCGGAGACGAGAACCACCACC,6-519867-519876-ACC,6-519917-519926-ACC,6-519967-519976-ACC,6-520017-520026-ACC,6-520067-520076-ACC,6-520117-520126-ACC,6-520167-520176-ACC,6-520217-520226-ACC,6-520267-520276-ACC,6-520317-520326-ACC,6-520367-520376-ACC,6-520417-520426-ACC,6-520467-520476-ACC,6-520517-520526-ACC,6-520567-520576-ACC,6-520617-520626-ACC,6-520767-520776-ACC,6-520817-520826-ACC,6-520867-520876-ACC,6-521067-521076-ACC,6-521217-521226-ACC,6-521267-521276-ACC;MOTIFS=ACC,CACCGAGCGCCGACACTCACCGTCCACACTCGGAGACGAGAACCACCACC,CACCCACCGAGCGCCGACACTCACCGTCCACACTCGGAGACGAGAACCAC,CACCGAGCGCCGACACTCACCGTCCACACTCGGAGACGAGAACCACCACG;STRUC=<VC205492>	HPRC,HGSVC	Yes	0.091	No	NA,NA	NA	NA
chr6:521024	193185	DEL	50	0.8715	0.4615	22	EXOC2(4.2713e-07,0.626)	NA	NA	NA	NA	NA	NA	NA	NA	Yes	ID=6-519117-519126-ACC,6-519167-519176-ACC,6-519222-519575-CACCCACCGAGCGCCGACACTCACCGTCCACACTCGGAGACGAGAACCAC,6-519267-519276-ACC,6-519317-519326-ACC,6-519367-519376-ACC,6-519417-519426-ACC,6-519467-519476-ACC,6-519517-519526-ACC,6-519526-519875-CACCGAGCGCCGACACTCACCGTCCACACTCGGAGACGAGAACCACCACG,6-519826-520594-CACCGAGCGCCGACACTCACCGTCCACACTCGGAGACGAGAACCACCACC,6-519867-519876-ACC,6-519917-519926-ACC,6-519967-519976-ACC,6-520017-520026-ACC,6-520067-520076-ACC,6-520117-520126-ACC,6-520167-520176-ACC,6-520217-520226-ACC,6-520267-520276-ACC,6-520317-520326-ACC,6-520367-520376-ACC,6-520417-520426-ACC,6-520467-520476-ACC,6-520517-520526-ACC,6-520567-520576-ACC,6-520617-520626-ACC,6-520767-520776-ACC,6-520817-520826-ACC,6-520867-520876-ACC,6-521067-521076-ACC,6-521217-521226-ACC,6-521267-521276-ACC;MOTIFS=ACC,CACCGAGCGCCGACACTCACCGTCCACACTCGGAGACGAGAACCACCACC,CACCCACCGAGCGCCGACACTCACCGTCCACACTCGGAGACGAGAACCAC,CACCGAGCGCCGACACTCACCGTCCACACTCGGAGACGAGAACCACCACG;STRUC=<VC205492>	HPRC,HGSVC	No	0.25	Yes	NA,NA	NA	NA
chr6:521074	193189	INS	101	0.922	0.3042	5	EXOC2(4.2713e-07,0.626)	NA	NA	NA	NA	NA	NA	NA	NA	Yes	ID=6-519117-519126-ACC,6-519167-519176-ACC,6-519222-519575-CACCCACCGAGCGCCGACACTCACCGTCCACACTCGGAGACGAGAACCAC,6-519267-519276-ACC,6-519317-519326-ACC,6-519367-519376-ACC,6-519417-519426-ACC,6-519467-519476-ACC,6-519517-519526-ACC,6-519526-519875-CACCGAGCGCCGACACTCACCGTCCACACTCGGAGACGAGAACCACCACG,6-519826-520594-CACCGAGCGCCGACACTCACCGTCCACACTCGGAGACGAGAACCACCACC,6-519867-519876-ACC,6-519917-519926-ACC,6-519967-519976-ACC,6-520017-520026-ACC,6-520067-520076-ACC,6-520117-520126-ACC,6-520167-520176-ACC,6-520217-520226-ACC,6-520267-520276-ACC,6-520317-520326-ACC,6-520367-520376-ACC,6-520417-520426-ACC,6-520467-520476-ACC,6-520517-520526-ACC,6-520567-520576-ACC,6-520617-520626-ACC,6-520767-520776-ACC,6-520817-520826-ACC,6-520867-520876-ACC,6-521067-521076-ACC,6-521217-521226-ACC,6-521267-521276-ACC;MOTIFS=ACC,CACCGAGCGCCGACACTCACCGTCCACACTCGGAGACGAGAACCACCACC,CACCCACCGAGCGCCGACACTCACCGTCCACACTCGGAGACGAGAACCAC,CACCGAGCGCCGACACTCACCGTCCACACTCGGAGACGAGAACCACCACG;STRUC=<VC205492>	HPRC,HGSVC	Yes	0.094	Yes	NA,NA	NA	NA
chr6:521074	193187	INS	100	0.8381	0.6104	107	EXOC2(4.2713e-07,0.626)	NA	NA	NA	NA	NA	NA	NA	NA	Yes	ID=6-519117-519126-ACC,6-519167-519176-ACC,6-519222-519575-CACCCACCGAGCGCCGACACTCACCGTCCACACTCGGAGACGAGAACCAC,6-519267-519276-ACC,6-519317-519326-ACC,6-519367-519376-ACC,6-519417-519426-ACC,6-519467-519476-ACC,6-519517-519526-ACC,6-519526-519875-CACCGAGCGCCGACACTCACCGTCCACACTCGGAGACGAGAACCACCACG,6-519826-520594-CACCGAGCGCCGACACTCACCGTCCACACTCGGAGACGAGAACCACCACC,6-519867-519876-ACC,6-519917-519926-ACC,6-519967-519976-ACC,6-520017-520026-ACC,6-520067-520076-ACC,6-520117-520126-ACC,6-520167-520176-ACC,6-520217-520226-ACC,6-520267-520276-ACC,6-520317-520326-ACC,6-520367-520376-ACC,6-520417-520426-ACC,6-520467-520476-ACC,6-520517-520526-ACC,6-520567-520576-ACC,6-520617-520626-ACC,6-520767-520776-ACC,6-520817-520826-ACC,6-520867-520876-ACC,6-521067-521076-ACC,6-521217-521226-ACC,6-521267-521276-ACC;MOTIFS=ACC,CACCGAGCGCCGACACTCACCGTCCACACTCGGAGACGAGAACCACCACC,CACCCACCGAGCGCCGACACTCACCGTCCACACTCGGAGACGAGAACCAC,CACCGAGCGCCGACACTCACCGTCCACACTCGGAGACGAGAACCACCACG;STRUC=<VC205492>	HPRC,HGSVC	Yes	0.094	Yes	NA,NA	NA	NA
chr6:521074	193186	INS	350	0.8547	0.5588	212	EXOC2(4.2713e-07,0.626)	NA	NA	NA	NA	NA	NA	NA	NA	Yes	ID=6-519117-519126-ACC,6-519167-519176-ACC,6-519222-519575-CACCCACCGAGCGCCGACACTCACCGTCCACACTCGGAGACGAGAACCAC,6-519267-519276-ACC,6-519317-519326-ACC,6-519367-519376-ACC,6-519417-519426-ACC,6-519467-519476-ACC,6-519517-519526-ACC,6-519526-519875-CACCGAGCGCCGACACTCACCGTCCACACTCGGAGACGAGAACCACCACG,6-519826-520594-CACCGAGCGCCGACACTCACCGTCCACACTCGGAGACGAGAACCACCACC,6-519867-519876-ACC,6-519917-519926-ACC,6-519967-519976-ACC,6-520017-520026-ACC,6-520067-520076-ACC,6-520117-520126-ACC,6-520167-520176-ACC,6-520217-520226-ACC,6-520267-520276-ACC,6-520317-520326-ACC,6-520367-520376-ACC,6-520417-520426-ACC,6-520467-520476-ACC,6-520517-520526-ACC,6-520567-520576-ACC,6-520617-520626-ACC,6-520767-520776-ACC,6-520817-520826-ACC,6-520867-520876-ACC,6-521067-521076-ACC,6-521217-521226-ACC,6-521267-521276-ACC;MOTIFS=ACC,CACCGAGCGCCGACACTCACCGTCCACACTCGGAGACGAGAACCACCACC,CACCCACCGAGCGCCGACACTCACCGTCCACACTCGGAGACGAGAACCAC,CACCGAGCGCCGACACTCACCGTCCACACTCGGAGACGAGAACCACCACG;STRUC=<VC205492>	HPRC	Yes	0.094	Yes	NA,NA	NA	NA
chr6:521095	193190	INS	150	0.8808	0.4626	203	EXOC2(4.2713e-07,0.626)	NA	NA	NA	NA	NA	NA	NA	NA	Yes	ID=6-519117-519126-ACC,6-519167-519176-ACC,6-519222-519575-CACCCACCGAGCGCCGACACTCACCGTCCACACTCGGAGACGAGAACCAC,6-519267-519276-ACC,6-519317-519326-ACC,6-519367-519376-ACC,6-519417-519426-ACC,6-519467-519476-ACC,6-519517-519526-ACC,6-519526-519875-CACCGAGCGCCGACACTCACCGTCCACACTCGGAGACGAGAACCACCACG,6-519826-520594-CACCGAGCGCCGACACTCACCGTCCACACTCGGAGACGAGAACCACCACC,6-519867-519876-ACC,6-519917-519926-ACC,6-519967-519976-ACC,6-520017-520026-ACC,6-520067-520076-ACC,6-520117-520126-ACC,6-520167-520176-ACC,6-520217-520226-ACC,6-520267-520276-ACC,6-520317-520326-ACC,6-520367-520376-ACC,6-520417-520426-ACC,6-520467-520476-ACC,6-520517-520526-ACC,6-520567-520576-ACC,6-520617-520626-ACC,6-520767-520776-ACC,6-520817-520826-ACC,6-520867-520876-ACC,6-521067-521076-ACC,6-521217-521226-ACC,6-521267-521276-ACC;MOTIFS=ACC,CACCGAGCGCCGACACTCACCGTCCACACTCGGAGACGAGAACCACCACC,CACCCACCGAGCGCCGACACTCACCGTCCACACTCGGAGACGAGAACCAC,CACCGAGCGCCGACACTCACCGTCCACACTCGGAGACGAGAACCACCACG;STRUC=<VC205492>	HPRC,HGSVC	Yes	0.094	Yes	NA,NA	NA	NA
chr6:522299	193191	INS	99	0.8311	0.642	46	EXOC2(4.2713e-07,0.626)	NA	NA	NA	NA	NA	NA	NA	NA	No	NA	HGSVC	No	1.647	Yes	NA,NA	NA	NA
chr6:528886	193193	INS	132	0.8519	0.5413	282	EXOC2(4.2713e-07,0.626)	NA	NA	NA	NA	NA	NA	NA	NA	No	ID=6-528932-529064-GGATGCAGAAGAACCCTAAGATAAATCCAGTGAGGACTTTGAAATTCCAAGTGGTGGTAACTAGCC,6-529116-529125-C;MOTIFS=C,GGATGCAGAAGAACCCTAAGATAAATCCAGTGAGGACTTTGAAATTCCAAGTGGTGGTAACTAGCC;STRUC=<VC205493>	HPRC,HGSVC	No	0.198	Yes	NA,NA	NA	NA
chr6:528886	193201	DEL	66	0.8973	0.3833	2	EXOC2(4.2713e-07,0.626)	NA	NA	NA	NA	NA	NA	NA	NA	No	ID=6-528932-529064-GGATGCAGAAGAACCCTAAGATAAATCCAGTGAGGACTTTGAAATTCCAAGTGGTGGTAACTAGCC,6-529116-529125-C;MOTIFS=C,GGATGCAGAAGAACCCTAAGATAAATCCAGTGAGGACTTTGAAATTCCAAGTGGTGGTAACTAGCC;STRUC=<VC205493>	NA	No	2.814	No	NA,NA	NA	NA
chr6:528886	193200	INS	660	0.9044	0.3678	5	EXOC2(4.2713e-07,0.626)	NA	NA	NA	NA	NA	NA	NA	NA	No	ID=6-528932-529064-GGATGCAGAAGAACCCTAAGATAAATCCAGTGAGGACTTTGAAATTCCAAGTGGTGGTAACTAGCC,6-529116-529125-C;MOTIFS=C,GGATGCAGAAGAACCCTAAGATAAATCCAGTGAGGACTTTGAAATTCCAAGTGGTGGTAACTAGCC;STRUC=<VC205493>	HPRC,HGSVC,1KG-ONT	No	0.198	No	NA,NA	NA	NA
chr6:528886	193199	INS	594	0.9198	0.2924	228	EXOC2(4.2713e-07,0.626)	NA	NA	NA	NA	NA	NA	NA	NA	No	ID=6-528932-529064-GGATGCAGAAGAACCCTAAGATAAATCCAGTGAGGACTTTGAAATTCCAAGTGGTGGTAACTAGCC,6-529116-529125-C;MOTIFS=C,GGATGCAGAAGAACCCTAAGATAAATCCAGTGAGGACTTTGAAATTCCAAGTGGTGGTAACTAGCC;STRUC=<VC205493>	HPRC,HGSVC,1KG-ONT	No	0.198	Yes	NA,NA	NA	NA
chr6:528886	193197	INS	462	0.8642	0.5086	27	EXOC2(4.2713e-07,0.626)	NA	NA	NA	NA	NA	NA	NA	NA	No	ID=6-528932-529064-GGATGCAGAAGAACCCTAAGATAAATCCAGTGAGGACTTTGAAATTCCAAGTGGTGGTAACTAGCC,6-529116-529125-C;MOTIFS=C,GGATGCAGAAGAACCCTAAGATAAATCCAGTGAGGACTTTGAAATTCCAAGTGGTGGTAACTAGCC;STRUC=<VC205493>	HPRC,HGSVC,1KG-ONT	No	0.198	Yes	NA,NA	NA	NA
chr6:528886	193196	INS	396	0.8316	0.6367	10	EXOC2(4.2713e-07,0.626)	NA	NA	NA	NA	NA	NA	NA	NA	No	ID=6-528932-529064-GGATGCAGAAGAACCCTAAGATAAATCCAGTGAGGACTTTGAAATTCCAAGTGGTGGTAACTAGCC,6-529116-529125-C;MOTIFS=C,GGATGCAGAAGAACCCTAAGATAAATCCAGTGAGGACTTTGAAATTCCAAGTGGTGGTAACTAGCC;STRUC=<VC205493>	HPRC,HGSVC,1KG-ONT	No	0.198	Yes	NA,NA	NA	NA
chr6:528886	193195	INS	330	0.9339	0.2644	117	EXOC2(4.2713e-07,0.626)	NA	NA	NA	NA	NA	NA	NA	NA	No	ID=6-528932-529064-GGATGCAGAAGAACCCTAAGATAAATCCAGTGAGGACTTTGAAATTCCAAGTGGTGGTAACTAGCC,6-529116-529125-C;MOTIFS=C,GGATGCAGAAGAACCCTAAGATAAATCCAGTGAGGACTTTGAAATTCCAAGTGGTGGTAACTAGCC;STRUC=<VC205493>	HPRC,HGSVC,1KG-ONT	No	0.198	Yes	NA,NA	NA	NA
chr6:528886	193194	INS	198	0.8353	0.591	163	EXOC2(4.2713e-07,0.626)	NA	NA	NA	NA	NA	NA	NA	NA	No	ID=6-528932-529064-GGATGCAGAAGAACCCTAAGATAAATCCAGTGAGGACTTTGAAATTCCAAGTGGTGGTAACTAGCC,6-529116-529125-C;MOTIFS=C,GGATGCAGAAGAACCCTAAGATAAATCCAGTGAGGACTTTGAAATTCCAAGTGGTGGTAACTAGCC;STRUC=<VC205493>	HPRC,HGSVC	No	0.198	Yes	NA,NA	NA	NA
chr6:528886	193192	INS	66	0.9568	0.1858	237	EXOC2(4.2713e-07,0.626)	NA	NA	NA	NA	NA	NA	NA	NA	No	ID=6-528932-529064-GGATGCAGAAGAACCCTAAGATAAATCCAGTGAGGACTTTGAAATTCCAAGTGGTGGTAACTAGCC,6-529116-529125-C;MOTIFS=C,GGATGCAGAAGAACCCTAAGATAAATCCAGTGAGGACTTTGAAATTCCAAGTGGTGGTAACTAGCC;STRUC=<VC205493>	HPRC,HGSVC,1KG-ONT	No	0.198	Yes	NA,NA	NA	NA
chr6:528886	193198	INS	528	0.8771	0.4578	90	EXOC2(4.2713e-07,0.626)	NA	NA	NA	NA	NA	NA	NA	NA	No	ID=6-528932-529064-GGATGCAGAAGAACCCTAAGATAAATCCAGTGAGGACTTTGAAATTCCAAGTGGTGGTAACTAGCC,6-529116-529125-C;MOTIFS=C,GGATGCAGAAGAACCCTAAGATAAATCCAGTGAGGACTTTGAAATTCCAAGTGGTGGTAACTAGCC;STRUC=<VC205493>	HPRC,HGSVC,1KG-ONT	No	0.198	Yes	NA,NA	NA	NA
chr6:528931	193202	INS	264	0.8669	0.5	11	EXOC2(4.2713e-07,0.626)	NA	NA	NA	NA	NA	NA	NA	NA	No	ID=6-528932-529064-GGATGCAGAAGAACCCTAAGATAAATCCAGTGAGGACTTTGAAATTCCAAGTGGTGGTAACTAGCC,6-529116-529125-C;MOTIFS=C,GGATGCAGAAGAACCCTAAGATAAATCCAGTGAGGACTTTGAAATTCCAAGTGGTGGTAACTAGCC;STRUC=<VC205493>	HPRC,HGSVC,1KG-ONT	No	0.198	No	NA,NA	NA	NA
chr6:529077	193204	INS	67	0.9031	0.3636	13	EXOC2(4.2713e-07,0.626)	NA	NA	NA	NA	NA	NA	NA	NA	No	ID=6-528932-529064-GGATGCAGAAGAACCCTAAGATAAATCCAGTGAGGACTTTGAAATTCCAAGTGGTGGTAACTAGCC,6-529116-529125-C;MOTIFS=C,GGATGCAGAAGAACCCTAAGATAAATCCAGTGAGGACTTTGAAATTCCAAGTGGTGGTAACTAGCC;STRUC=<VC205493>	HPRC,HGSVC,1KG-ONT	No	0.198	Yes	NA,NA	NA	NA
chr6:537181	193205	DEL	336	0.895	0.4077	2	EXOC2(4.2713e-07,0.626)	NA	NA	NA	NA	NA	NA	NA	NA	No	NA	NA	Yes	2.411	Yes	NA,NA	NA	NA
chr6:537211	193206	INS	84	0.8568	0.5219	260	EXOC2(4.2713e-07,0.626)	NA	NA	NA	NA	NA	NA	NA	NA	No	NA	HPRC,HGSVC,1KG-ONT	No	0.092	Yes	NA,NA	NA	NA
chr6:537317	193207	INS	112	0.806	0.6829	1	EXOC2(4.2713e-07,0.626)	NA	NA	NA	NA	NA	NA	NA	NA	No	NA	HPRC,HGSVC,1KG-ONT	No	1.628	No	NA,NA	NA	NA
chr6:537321	193208	DEL	56	0.9071	0.3482	1	EXOC2(4.2713e-07,0.626)	NA	NA	NA	NA	NA	NA	NA	NA	No	NA	NA	No	4.903	No	NA,NA	NA	NA
chr6:537435	193209	DEL	56	0.8153	0.654	1	EXOC2(4.2713e-07,0.626)	NA	NA	NA	NA	NA	NA	NA	NA	No	NA	NA	No	4.869	No	NA,NA	NA	NA
chr6:541555	193210	DEL	64	0.9082	0.3473	49	EXOC2(4.2713e-07,0.626)	NA	NA	NA	NA	NA	NA	NA	NA	No	NA	HPRC,HGSVC,1KG-ONT	No	4.36	Yes	NA,NA	NA	NA
chr6:594969	193211	DEL	1562	0.9172	0.3112	53	EXOC2(4.2713e-07,0.626)	NA	NA	NA	NA	NA	NA	NA	NA	No	NA	HPRC,HGSVC	Yes	4.342	Yes	NA,NA	NA	NA
chr6:601195	193216	DEL	760	0.801	0.6836	144	EXOC2(4.2713e-07,0.626)	NA	NA	NA	NA	NA	NA	NA	NA	No	ID=6-601322-602281-TGCGAATCCACACACATTCTCACACCAAGAACACCCCGTG,6-602282-602445-TGCGAATCCACACACATTCTCACACCAAGAACACCCCGTG;MOTIFS=TGCGAATCCACACACATTCTCACACCAAGAACACCCCGTG;STRUC=<VC205502>	HPRC,HGSVC,1KG-ONT	Yes	3.984	Yes	NA,NA	NA	NA
chr6:601195	193215	DEL	720	0.8476	0.556	234	EXOC2(4.2713e-07,0.626)	NA	NA	NA	NA	NA	NA	NA	NA	No	ID=6-601322-602281-TGCGAATCCACACACATTCTCACACCAAGAACACCCCGTG,6-602282-602445-TGCGAATCCACACACATTCTCACACCAAGAACACCCCGTG;MOTIFS=TGCGAATCCACACACATTCTCACACCAAGAACACCCCGTG;STRUC=<VC205502>	HPRC,HGSVC,1KG-ONT	Yes	2.806	Yes	NA,NA	NA	NA
chr6:601195	193214	DEL	680	0.9338	0.2569	8	EXOC2(4.2713e-07,0.626)	NA	NA	NA	NA	NA	NA	NA	NA	No	ID=6-601322-602281-TGCGAATCCACACACATTCTCACACCAAGAACACCCCGTG,6-602282-602445-TGCGAATCCACACACATTCTCACACCAAGAACACCCCGTG;MOTIFS=TGCGAATCCACACACATTCTCACACCAAGAACACCCCGTG;STRUC=<VC205502>	HPRC,HGSVC,1KG-ONT	Yes	3.977	Yes	NA,NA	NA	NA
chr6:601195	193213	DEL	640	0.8231	0.6716	2	EXOC2(4.2713e-07,0.626)	NA	NA	NA	NA	NA	NA	NA	NA	No	ID=6-601322-602281-TGCGAATCCACACACATTCTCACACCAAGAACACCCCGTG,6-602282-602445-TGCGAATCCACACACATTCTCACACCAAGAACACCCCGTG;MOTIFS=TGCGAATCCACACACATTCTCACACCAAGAACACCCCGTG;STRUC=<VC205502>	HPRC,HGSVC,1KG-ONT	Yes	4.937	No	NA,NA	NA	NA
chr6:601195	193212	DEL	560	0.8958	0.4123	2	EXOC2(4.2713e-07,0.626)	NA	NA	NA	NA	NA	NA	NA	NA	No	ID=6-601322-602281-TGCGAATCCACACACATTCTCACACCAAGAACACCCCGTG,6-602282-602445-TGCGAATCCACACACATTCTCACACCAAGAACACCCCGTG;MOTIFS=TGCGAATCCACACACATTCTCACACCAAGAACACCCCGTG;STRUC=<VC205502>	HPRC,HGSVC,1KG-ONT	No	4.336	No	NA,NA	NA	NA
chr6:601200	193220	DEL	960	0.8245	0.6562	1	EXOC2(4.2713e-07,0.626)	NA	NA	NA	NA	NA	NA	NA	NA	No	ID=6-601322-602281-TGCGAATCCACACACATTCTCACACCAAGAACACCCCGTG,6-602282-602445-TGCGAATCCACACACATTCTCACACCAAGAACACCCCGTG;MOTIFS=TGCGAATCCACACACATTCTCACACCAAGAACACCCCGTG;STRUC=<VC205502>	HPRC,HGSVC,1KG-ONT	Yes	3.105	No	NA,NA	NA	NA
chr6:601200	193219	DEL	880	0.8574	0.5308	8	EXOC2(4.2713e-07,0.626)	NA	NA	NA	NA	NA	NA	NA	NA	No	ID=6-601322-602281-TGCGAATCCACACACATTCTCACACCAAGAACACCCCGTG,6-602282-602445-TGCGAATCCACACACATTCTCACACCAAGAACACCCCGTG;MOTIFS=TGCGAATCCACACACATTCTCACACCAAGAACACCCCGTG;STRUC=<VC205502>	HPRC,HGSVC,1KG-ONT	Yes	4.5	No	NA,NA	NA	NA
chr6:601200	193218	DEL	520	0.8763	0.4311	81	EXOC2(4.2713e-07,0.626)	NA	NA	NA	NA	NA	NA	NA	NA	No	ID=6-601322-602281-TGCGAATCCACACACATTCTCACACCAAGAACACCCCGTG,6-602282-602445-TGCGAATCCACACACATTCTCACACCAAGAACACCCCGTG;MOTIFS=TGCGAATCCACACACATTCTCACACCAAGAACACCCCGTG;STRUC=<VC205502>	HPRC,HGSVC,1KG-ONT	No	3.316	Yes	NA,NA	NA	NA
chr6:601200	193217	DEL	80	0.9043	0.3806	73	EXOC2(4.2713e-07,0.626)	NA	NA	NA	NA	NA	NA	NA	NA	No	ID=6-601322-602281-TGCGAATCCACACACATTCTCACACCAAGAACACCCCGTG,6-602282-602445-TGCGAATCCACACACATTCTCACACCAAGAACACCCCGTG;MOTIFS=TGCGAATCCACACACATTCTCACACCAAGAACACCCCGTG;STRUC=<VC205502>	HPRC,HGSVC,1KG-ONT	No	0.192	Yes	NA,NA	NA	NA
chr6:601244	193221	DEL	360	0.8562	0.5689	20	EXOC2(4.2713e-07,0.626)	NA	NA	NA	NA	NA	NA	NA	NA	No	ID=6-601322-602281-TGCGAATCCACACACATTCTCACACCAAGAACACCCCGTG,6-602282-602445-TGCGAATCCACACACATTCTCACACCAAGAACACCCCGTG;MOTIFS=TGCGAATCCACACACATTCTCACACCAAGAACACCCCGTG;STRUC=<VC205502>	HPRC,HGSVC	No	3.231	Yes	NA,NA	NA	NA
chr6:601282	193222	INS	156	0.8165	0.6572	19	EXOC2(4.2713e-07,0.626)	NA	NA	NA	NA	NA	NA	NA	NA	No	ID=6-601322-602281-TGCGAATCCACACACATTCTCACACCAAGAACACCCCGTG,6-602282-602445-TGCGAATCCACACACATTCTCACACCAAGAACACCCCGTG;MOTIFS=TGCGAATCCACACACATTCTCACACCAAGAACACCCCGTG;STRUC=<VC205502>	1KG-ONT	No	0.074	Yes	NA,NA	NA	NA
chr6:601294	193223	INS	116	0.8779	0.4309	72	EXOC2(4.2713e-07,0.626)	NA	NA	NA	NA	NA	NA	NA	NA	No	ID=6-601322-602281-TGCGAATCCACACACATTCTCACACCAAGAACACCCCGTG,6-602282-602445-TGCGAATCCACACACATTCTCACACCAAGAACACCCCGTG;MOTIFS=TGCGAATCCACACACATTCTCACACCAAGAACACCCCGTG;STRUC=<VC205502>	1KG-ONT	No	0.074	Yes	NA,NA	NA	NA
chr6:601332	193224	INS	1818	0.8311	0.6275	2	EXOC2(4.2713e-07,0.626)	NA	NA	NA	NA	NA	NA	NA	NA	No	ID=6-601322-602281-TGCGAATCCACACACATTCTCACACCAAGAACACCCCGTG,6-602282-602445-TGCGAATCCACACACATTCTCACACCAAGAACACCCCGTG;MOTIFS=TGCGAATCCACACACATTCTCACACCAAGAACACCCCGTG;STRUC=<VC205502>	NA	No	0.003	Yes	NA,NA	NA	NA
chr6:601333	193225	INS	509	0.8239	0.6521	3	EXOC2(4.2713e-07,0.626)	NA	NA	NA	NA	NA	NA	NA	NA	No	ID=6-601322-602281-TGCGAATCCACACACATTCTCACACCAAGAACACCCCGTG,6-602282-602445-TGCGAATCCACACACATTCTCACACCAAGAACACCCCGTG;MOTIFS=TGCGAATCCACACACATTCTCACACCAAGAACACCCCGTG;STRUC=<VC205502>	HPRC	No	0.003	No	NA,NA	NA	NA
chr6:601362	193226	INS	76	0.8728	0.5469	2	EXOC2(4.2713e-07,0.626)	NA	NA	NA	NA	NA	NA	NA	NA	No	ID=6-601322-602281-TGCGAATCCACACACATTCTCACACCAAGAACACCCCGTG,6-602282-602445-TGCGAATCCACACACATTCTCACACCAAGAACACCCCGTG;MOTIFS=TGCGAATCCACACACATTCTCACACCAAGAACACCCCGTG;STRUC=<VC205502>	HGSVC	No	0.003	No	NA,NA	NA	NA
chr6:601450	193227	DEL	522	0.8665	0.4934	607	EXOC2(4.2713e-07,0.626)	NA	NA	NA	NA	NA	NA	NA	NA	No	ID=6-601322-602281-TGCGAATCCACACACATTCTCACACCAAGAACACCCCGTG,6-602282-602445-TGCGAATCCACACACATTCTCACACCAAGAACACCCCGTG;MOTIFS=TGCGAATCCACACACATTCTCACACCAAGAACACCCCGTG;STRUC=<VC205502>	HPRC,HGSVC,1KG-ONT	No	2.954	Yes	NA,NA	NA	NA
chr6:601450	193228	DEL	602	0.8514	0.5477	58	EXOC2(4.2713e-07,0.626)	NA	NA	NA	NA	NA	NA	NA	NA	No	ID=6-601322-602281-TGCGAATCCACACACATTCTCACACCAAGAACACCCCGTG,6-602282-602445-TGCGAATCCACACACATTCTCACACCAAGAACACCCCGTG;MOTIFS=TGCGAATCCACACACATTCTCACACCAAGAACACCCCGTG;STRUC=<VC205502>	HPRC,HGSVC,1KG-ONT	No	3.844	No	NA,NA	NA	NA
chr6:601522	193230	INS	116	0.8043	0.6919	76	EXOC2(4.2713e-07,0.626)	NA	NA	NA	NA	NA	NA	NA	NA	No	ID=6-601322-602281-TGCGAATCCACACACATTCTCACACCAAGAACACCCCGTG,6-602282-602445-TGCGAATCCACACACATTCTCACACCAAGAACACCCCGTG;MOTIFS=TGCGAATCCACACACATTCTCACACCAAGAACACCCCGTG;STRUC=<VC205502>	1KG-ONT	No	0.041	Yes	NA,NA	NA	NA
chr6:601534	193231	INS	76	0.8096	0.6737	45	EXOC2(4.2713e-07,0.626)	NA	NA	NA	NA	NA	NA	NA	NA	No	ID=6-601322-602281-TGCGAATCCACACACATTCTCACACCAAGAACACCCCGTG,6-602282-602445-TGCGAATCCACACACATTCTCACACCAAGAACACCCCGTG;MOTIFS=TGCGAATCCACACACATTCTCACACCAAGAACACCCCGTG;STRUC=<VC205502>	HPRC,HGSVC	No	0.041	Yes	NA,NA	NA	NA
chr6:601534	193232	INS	864	0.8219	0.6607	53	EXOC2(4.2713e-07,0.626)	NA	NA	NA	NA	NA	NA	NA	NA	No	ID=6-601322-602281-TGCGAATCCACACACATTCTCACACCAAGAACACCCCGTG,6-602282-602445-TGCGAATCCACACACATTCTCACACCAAGAACACCCCGTG;MOTIFS=TGCGAATCCACACACATTCTCACACCAAGAACACCCCGTG;STRUC=<VC205502>	HPRC	No	0.041	Yes	NA,NA	NA	NA
chr6:601534	193233	INS	1696	0.8692	0.4875	45	EXOC2(4.2713e-07,0.626)	NA	NA	NA	NA	NA	NA	NA	NA	No	ID=6-601322-602281-TGCGAATCCACACACATTCTCACACCAAGAACACCCCGTG,6-602282-602445-TGCGAATCCACACACATTCTCACACCAAGAACACCCCGTG;MOTIFS=TGCGAATCCACACACATTCTCACACCAAGAACACCCCGTG;STRUC=<VC205502>	HPRC,HGSVC	No	0.041	Yes	NA,NA	NA	NA
chr6:601562	193234	INS	272	0.8662	0.4991	4	EXOC2(4.2713e-07,0.626)	NA	NA	NA	NA	NA	NA	NA	NA	No	ID=6-601322-602281-TGCGAATCCACACACATTCTCACACCAAGAACACCCCGTG,6-602282-602445-TGCGAATCCACACACATTCTCACACCAAGAACACCCCGTG;MOTIFS=TGCGAATCCACACACATTCTCACACCAAGAACACCCCGTG;STRUC=<VC205502>	HPRC,HGSVC	No	0.041	No	NA,NA	NA	NA
chr6:601570	193237	DEL	324	0.9673	0.153	4	EXOC2(4.2713e-07,0.626)	NA	NA	NA	NA	NA	NA	NA	NA	No	ID=6-601322-602281-TGCGAATCCACACACATTCTCACACCAAGAACACCCCGTG,6-602282-602445-TGCGAATCCACACACATTCTCACACCAAGAACACCCCGTG;MOTIFS=TGCGAATCCACACACATTCTCACACCAAGAACACCCCGTG;STRUC=<VC205502>	HPRC,HGSVC	No	0.061	No	NA,NA	NA	NA
chr6:601570	193236	DEL	284	0.8967	0.4005	13	EXOC2(4.2713e-07,0.626)	NA	NA	NA	NA	NA	NA	NA	NA	No	ID=6-601322-602281-TGCGAATCCACACACATTCTCACACCAAGAACACCCCGTG,6-602282-602445-TGCGAATCCACACACATTCTCACACCAAGAACACCCCGTG;MOTIFS=TGCGAATCCACACACATTCTCACACCAAGAACACCCCGTG;STRUC=<VC205502>	HPRC,HGSVC	No	1.512	Yes	NA,NA	NA	NA
chr6:601570	193235	DEL	124	0.8323	0.6339	58	EXOC2(4.2713e-07,0.626)	NA	NA	NA	NA	NA	NA	NA	NA	No	ID=6-601322-602281-TGCGAATCCACACACATTCTCACACCAAGAACACCCCGTG,6-602282-602445-TGCGAATCCACACACATTCTCACACCAAGAACACCCCGTG;MOTIFS=TGCGAATCCACACACATTCTCACACCAAGAACACCCCGTG;STRUC=<VC205502>	HPRC,HGSVC	No	1.245	Yes	NA,NA	NA	NA
chr6:601610	193239	DEL	244	0.8694	0.488	67	EXOC2(4.2713e-07,0.626)	NA	NA	NA	NA	NA	NA	NA	NA	No	ID=6-601322-602281-TGCGAATCCACACACATTCTCACACCAAGAACACCCCGTG,6-602282-602445-TGCGAATCCACACACATTCTCACACCAAGAACACCCCGTG;MOTIFS=TGCGAATCCACACACATTCTCACACCAAGAACACCCCGTG;STRUC=<VC205502>	HPRC,HGSVC	No	1.556	Yes	NA,NA	NA	NA
chr6:601610	193238	DEL	84	0.8848	0.4091	108	EXOC2(4.2713e-07,0.626)	NA	NA	NA	NA	NA	NA	NA	NA	No	ID=6-601322-602281-TGCGAATCCACACACATTCTCACACCAAGAACACCCCGTG,6-602282-602445-TGCGAATCCACACACATTCTCACACCAAGAACACCCCGTG;MOTIFS=TGCGAATCCACACACATTCTCACACCAAGAACACCCCGTG;STRUC=<VC205502>	HPRC,HGSVC,1KG-ONT	No	1.281	Yes	NA,NA	NA	NA
chr6:601962	193242	INS	76	0.8148	0.6517	27	EXOC2(4.2713e-07,0.626)	NA	NA	NA	NA	NA	NA	NA	NA	No	ID=6-601322-602281-TGCGAATCCACACACATTCTCACACCAAGAACACCCCGTG,6-602282-602445-TGCGAATCCACACACATTCTCACACCAAGAACACCCCGTG;MOTIFS=TGCGAATCCACACACATTCTCACACCAAGAACACCCCGTG;STRUC=<VC205502>	HPRC,HGSVC	No	0.216	No	NA,NA	NA	NA
chr6:601966	193243	DEL	480	0.8358	0.5925	9	EXOC2(4.2713e-07,0.626)	NA	NA	NA	NA	NA	NA	NA	NA	No	ID=6-601322-602281-TGCGAATCCACACACATTCTCACACCAAGAACACCCCGTG,6-602282-602445-TGCGAATCCACACACATTCTCACACCAAGAACACCCCGTG;MOTIFS=TGCGAATCCACACACATTCTCACACCAAGAACACCCCGTG;STRUC=<VC205502>	HPRC,HGSVC,1KG-ONT	No	4.256	No	NA,NA	NA	NA
chr6:602008	193244	DEL	117	0.9143	0.32	37	EXOC2(4.2713e-07,0.626)	NA	NA	NA	NA	NA	NA	NA	NA	No	ID=6-601322-602281-TGCGAATCCACACACATTCTCACACCAAGAACACCCCGTG,6-602282-602445-TGCGAATCCACACACATTCTCACACCAAGAACACCCCGTG;MOTIFS=TGCGAATCCACACACATTCTCACACCAAGAACACCCCGTG;STRUC=<VC205502>	HPRC,HGSVC	No	3.96	Yes	NA,NA	NA	NA
chr6:602054	193246	INS	114	0.7929	0.6824	2	EXOC2(4.2713e-07,0.626)	NA	NA	NA	NA	NA	NA	NA	NA	No	ID=6-601322-602281-TGCGAATCCACACACATTCTCACACCAAGAACACCCCGTG,6-602282-602445-TGCGAATCCACACACATTCTCACACCAAGAACACCCCGTG;MOTIFS=TGCGAATCCACACACATTCTCACACCAAGAACACCCCGTG;STRUC=<VC205502>	NA	No	2.156	Yes	NA,NA	NA	NA
chr6:604694	193249	DEL	78	0.8763	0.4457	4	EXOC2(4.2713e-07,0.626)	NA	NA	NA	NA	NA	NA	NA	NA	No	NA	HPRC	Yes	0.18	No	NA,NA	NA	NA
chr6:604718	193250	INS	78	0.9476	0.2329	291	EXOC2(4.2713e-07,0.626)	NA	NA	NA	NA	NA	NA	NA	NA	No	NA	HPRC,HGSVC,1KG-ONT	No	2.12	Yes	NA,NA	NA	NA
chr6:604778	193251	INS	80	0.8802	0.4435	34	EXOC2(4.2713e-07,0.626)	NA	NA	NA	NA	NA	NA	NA	NA	No	NA	HPRC,HGSVC,1KG-ONT	No	2.12	Yes	NA,NA	NA	NA
chr6:611071	193252	DEL	70	0.9275	0.2717	2	EXOC2(4.2713e-07,0.626)	NA	NA	NA	NA	NA	NA	NA	NA	No	NA	NA	Yes	2.919	No	NA,NA	NA	NA
chr6:632359	193253	INS	60	0.8562	0.5483	1	EXOC2(4.2713e-07,0.626)	NA	NA	NA	NA	NA	NA	NA	NA	No	NA	NA	Yes	2.008	No	NA,NA	NA	NA
chr6:639265	193261	DEL	148	0.8909	0.3932	1	EXOC2(4.2713e-07,0.626)	NA	NA	NA	NA	NA	NA	NA	NA	No	ID=6-639265-639532-CTCCTGCCCTTGCCACTGTGAGCAGGTGTGCAAGCCC;MOTIFS=CTCCTGCCCTTGCCACTGTGAGCAGGTGTGCAAGCCC;STRUC=<TR3094828>	HPRC,HGSVC	Yes	0.021	No	NA,NA	NA	NA
chr6:639265	193260	DEL	111	0.8869	0.4171	377	EXOC2(4.2713e-07,0.626)	NA	NA	NA	NA	NA	NA	NA	NA	No	ID=6-639265-639532-CTCCTGCCCTTGCCACTGTGAGCAGGTGTGCAAGCCC;MOTIFS=CTCCTGCCCTTGCCACTGTGAGCAGGTGTGCAAGCCC;STRUC=<TR3094828>	HPRC,HGSVC	Yes	0.022	Yes	NA,NA	NA	NA
chr6:639265	193259	DEL	74	0.9536	0.1875	101	EXOC2(4.2713e-07,0.626)	NA	NA	NA	NA	NA	NA	NA	NA	No	ID=6-639265-639532-CTCCTGCCCTTGCCACTGTGAGCAGGTGTGCAAGCCC;MOTIFS=CTCCTGCCCTTGCCACTGTGAGCAGGTGTGCAAGCCC;STRUC=<TR3094828>	HPRC,HGSVC	Yes	0.022	Yes	NA,NA	NA	NA
chr6:639265	193258	INS	222	0.8172	0.6506	2	EXOC2(4.2713e-07,0.626)	NA	NA	NA	NA	NA	NA	NA	NA	No	NA	HPRC,1KG-ONT	No	0.056	Yes	NA,NA	NA	NA
chr6:639265	193257	INS	185	0.9491	0.4096	15	EXOC2(4.2713e-07,0.626)	NA	NA	NA	NA	NA	NA	NA	NA	No	NA	HPRC,HGSVC,1KG-ONT	No	0.056	Yes	NA,NA	NA	NA
chr6:639265	193256	INS	148	0.9724	0.1519	47	EXOC2(4.2713e-07,0.626)	NA	NA	NA	NA	NA	NA	NA	NA	No	NA	HPRC,HGSVC,1KG-ONT	No	0.056	Yes	NA,NA	NA	NA
chr6:639265	193254	INS	74	0.852	0.5585	39	EXOC2(4.2713e-07,0.626)	NA	NA	NA	NA	NA	NA	NA	NA	No	NA	HPRC,HGSVC,1KG-ONT	No	0.056	Yes	NA,NA	NA	NA
chr6:639265	193255	INS	111	0.9005	0.4734	4	EXOC2(4.2713e-07,0.626)	NA	NA	NA	NA	NA	NA	NA	NA	No	NA	HGSVC	No	0.056	Yes	NA,NA	NA	NA
chr6:639531	193262	INS	72	0.8823	0.4417	273	EXOC2(4.2713e-07,0.626)	NA	NA	NA	NA	NA	NA	NA	NA	No	ID=6-639265-639532-CTCCTGCCCTTGCCACTGTGAGCAGGTGTGCAAGCCC;MOTIFS=CTCCTGCCCTTGCCACTGTGAGCAGGTGTGCAAGCCC;STRUC=<TR3094828>	HPRC,HGSVC,1KG-ONT	No	0.038	Yes	NA,NA	NA	NA
chr6:658106	193263	DEL	61	0.9138	0.3153	1	EXOC2(4.2713e-07,0.626)	NA	NA	NA	NA	NA	NA	NA	NA	No	NA	NA	Yes	2.34	No	NA,NA	NA	NA
chr6:658629	193267	INS	122	0.8649	0.5187	1	EXOC2(4.2713e-07,0.626)	NA	NA	NA	NA	NA	NA	NA	NA	No	NA	HPRC	No	2.941	No	NA,NA	NA	NA
chr6:658629	193266	INS	151	0.8654	0.5643	2	EXOC2(4.2713e-07,0.626)	NA	NA	NA	NA	NA	NA	NA	NA	No	NA	HPRC	No	2.941	No	NA,NA	NA	NA
chr6:658629	193265	INS	71	0.8658	0.5071	6	EXOC2(4.2713e-07,0.626)	NA	NA	NA	NA	NA	NA	NA	NA	No	NA	HPRC,HGSVC,1KG-ONT	No	2.941	Yes	NA,NA	NA	NA
chr6:658629	193264	INS	50	0.8919	0.6688	5	EXOC2(4.2713e-07,0.626)	NA	NA	NA	NA	NA	NA	NA	NA	No	NA	HPRC	No	2.941	No	NA,NA	NA	NA
chr6:658645	193268	INS	90	0.8498	0.5684	2	EXOC2(4.2713e-07,0.626)	NA	NA	NA	NA	NA	NA	NA	NA	No	ID=6-658629-658643-AT,6-658665-658679-T;MOTIFS=T,AT;STRUC=<VC205505>	HPRC,HGSVC,1KG-ONT	No	2.17	Yes	NA,NA	NA	NA
chr6:658647	193269	INS	106	0.852	0.6275	8	EXOC2(4.2713e-07,0.626)	NA	NA	NA	NA	NA	NA	NA	NA	No	ID=6-658629-658643-AT,6-658665-658679-T;MOTIFS=T,AT;STRUC=<VC205505>,ID=6-658645-658666-TA;MOTIFS=TA;STRUC=<TR3094852>	HPRC,HGSVC	No	2.17	Yes	NA,NA	NA	NA
chr6:658647	193270	INS	133	0.9075	0.3306	2	EXOC2(4.2713e-07,0.626)	NA	NA	NA	NA	NA	NA	NA	NA	No	ID=6-658629-658643-AT,6-658665-658679-T;MOTIFS=T,AT;STRUC=<VC205505>,ID=6-658645-658666-TA;MOTIFS=TA;STRUC=<TR3094852>	HPRC	No	2.17	No	NA,NA	NA	NA
chr6:658647	193271	INS	100	0.8534	0.5343	4	EXOC2(4.2713e-07,0.626)	NA	NA	NA	NA	NA	NA	NA	NA	No	ID=6-658629-658643-AT,6-658665-658679-T;MOTIFS=T,AT;STRUC=<VC205505>,ID=6-658645-658666-TA;MOTIFS=TA;STRUC=<TR3094852>	HPRC,HGSVC,1KG-ONT	No	2.17	No	NA,NA	NA	NA
chr6:658664	193272	INS	109	0.8213	0.6734	3	EXOC2(4.2713e-07,0.626)	NA	NA	NA	NA	NA	NA	NA	NA	No	ID=6-658629-658643-AT,6-658665-658679-T;MOTIFS=T,AT;STRUC=<VC205505>,ID=6-658645-658666-TA;MOTIFS=TA;STRUC=<TR3094852>	HPRC	No	0.354	Yes	NA,NA	NA	NA
chr6:658666	193275	INS	66	0.8588	0.5219	2	EXOC2(4.2713e-07,0.626)	NA	NA	NA	NA	NA	NA	NA	NA	No	ID=6-658629-658643-AT,6-658665-658679-T;MOTIFS=T,AT;STRUC=<VC205505>,ID=6-658645-658666-TA;MOTIFS=TA;STRUC=<TR3094852>	HPRC,HGSVC,1KG-ONT	No	0.354	No	NA,NA	NA	NA
chr6:658666	193273	INS	82	0.9678	0.1444	3	EXOC2(4.2713e-07,0.626)	NA	NA	NA	NA	NA	NA	NA	NA	No	ID=6-658629-658643-AT,6-658665-658679-T;MOTIFS=T,AT;STRUC=<VC205505>,ID=6-658645-658666-TA;MOTIFS=TA;STRUC=<TR3094852>	HPRC,HGSVC,1KG-ONT	No	0.354	Yes	NA,NA	NA	NA
chr6:658666	193274	INS	76	0.8078	0.6923	29	EXOC2(4.2713e-07,0.626)	NA	NA	NA	NA	NA	NA	NA	NA	No	ID=6-658629-658643-AT,6-658665-658679-T;MOTIFS=T,AT;STRUC=<VC205505>,ID=6-658645-658666-TA;MOTIFS=TA;STRUC=<TR3094852>	HPRC,HGSVC,1KG-ONT	No	0.354	Yes	NA,NA	NA	NA
chr6:666376	193276	DEL	1445	0.8881	0.4465	704	EXOC2(4.2713e-07,0.626)	NA	NA	NA	NA	NA	NA	NA	NA	No	ID=6-666475-666484-ATT,6-666867-666877-T,6-666879-666888-T,6-667002-667012-TTC,6-667860-667914-CCAT;MOTIFS=ATT,CCAT,TTC,T;STRUC=<VC205506>	HPRC,HGSVC,1KG-ONT	Yes	1.508	Yes	NA,NA	NA	NA
chr6:675519	193277	DEL	161	0.8234	0.6355	80	EXOC2(4.2713e-07,0.626)	NA	NA	NA	NA	NA	NA	NA	NA	No	ID=6-676290-676564-GACTCTGCGGTTCCCCATACTCTTCAACATTACGGAAAGGACAGGTTCCTCTGGT;MOTIFS=GACTCTGCGGTTCCCCATACTCTTCAACATTACGGAAAGGACAGGTTCCTCTGGT;STRUC=(GACTCTGCGGTTCCCCATACTCTTCAACATTACGGAAAGGACAGGTTCCTCTGGT)n	HPRC,HGSVC	No	0.758	Yes	NA,NA	NA	NA
chr6:675533	193279	DEL	322	0.8254	0.6859	753	EXOC2(4.2713e-07,0.626)	NA	NA	NA	NA	NA	NA	NA	NA	No	ID=6-676290-676564-GACTCTGCGGTTCCCCATACTCTTCAACATTACGGAAAGGACAGGTTCCTCTGGT;MOTIFS=GACTCTGCGGTTCCCCATACTCTTCAACATTACGGAAAGGACAGGTTCCTCTGGT;STRUC=(GACTCTGCGGTTCCCCATACTCTTCAACATTACGGAAAGGACAGGTTCCTCTGGT)n	HPRC,HGSVC,1KG-ONT	No	0.762	Yes	NA,NA	NA	NA
chr6:675541	193280	DEL	55	0.8662	0.5466	140	EXOC2(4.2713e-07,0.626)	NA	NA	NA	NA	NA	NA	NA	NA	No	ID=6-676290-676564-GACTCTGCGGTTCCCCATACTCTTCAACATTACGGAAAGGACAGGTTCCTCTGGT;MOTIFS=GACTCTGCGGTTCCCCATACTCTTCAACATTACGGAAAGGACAGGTTCCTCTGGT;STRUC=(GACTCTGCGGTTCCCCATACTCTTCAACATTACGGAAAGGACAGGTTCCTCTGGT)n	HPRC,HGSVC	No	0.165	Yes	NA,NA	NA	NA
chr6:675579	193281	DEL	52	0.8324	0.6023	2	EXOC2(4.2713e-07,0.626)	NA	NA	NA	NA	NA	NA	NA	NA	No	ID=6-676290-676564-GACTCTGCGGTTCCCCATACTCTTCAACATTACGGAAAGGACAGGTTCCTCTGGT;MOTIFS=GACTCTGCGGTTCCCCATACTCTTCAACATTACGGAAAGGACAGGTTCCTCTGGT;STRUC=(GACTCTGCGGTTCCCCATACTCTTCAACATTACGGAAAGGACAGGTTCCTCTGGT)n	HPRC,HGSVC	No	0.151	No	NA,NA	NA	NA
chr6:675815	193283	DEL	53	0.8699	0.4609	19	EXOC2(4.2713e-07,0.626)	NA	NA	NA	NA	NA	NA	NA	NA	No	ID=6-676290-676564-GACTCTGCGGTTCCCCATACTCTTCAACATTACGGAAAGGACAGGTTCCTCTGGT;MOTIFS=GACTCTGCGGTTCCCCATACTCTTCAACATTACGGAAAGGACAGGTTCCTCTGGT;STRUC=(GACTCTGCGGTTCCCCATACTCTTCAACATTACGGAAAGGACAGGTTCCTCTGGT)n	HPRC,HGSVC	No	0.821	Yes	NA,NA	NA	NA
chr6:675972	193284	DEL	106	0.8255	0.6858	27	EXOC2(4.2713e-07,0.626)	NA	NA	NA	NA	NA	NA	NA	NA	No	ID=6-676290-676564-GACTCTGCGGTTCCCCATACTCTTCAACATTACGGAAAGGACAGGTTCCTCTGGT;MOTIFS=GACTCTGCGGTTCCCCATACTCTTCAACATTACGGAAAGGACAGGTTCCTCTGGT;STRUC=(GACTCTGCGGTTCCCCATACTCTTCAACATTACGGAAAGGACAGGTTCCTCTGGT)n	HPRC,HGSVC	No	0.75	No	NA,NA	NA	NA
chr6:676076	193285	DEL	108	0.8767	0.4573	5	EXOC2(4.2713e-07,0.626)	NA	NA	NA	NA	NA	NA	NA	NA	No	ID=6-676290-676564-GACTCTGCGGTTCCCCATACTCTTCAACATTACGGAAAGGACAGGTTCCTCTGGT;MOTIFS=GACTCTGCGGTTCCCCATACTCTTCAACATTACGGAAAGGACAGGTTCCTCTGGT;STRUC=(GACTCTGCGGTTCCCCATACTCTTCAACATTACGGAAAGGACAGGTTCCTCTGGT)n	HPRC,HGSVC	No	0.162	No	NA,NA	NA	NA
chr6:676082	193286	DEL	55	0.8341	0.6101	1	EXOC2(4.2713e-07,0.626)	NA	NA	NA	NA	NA	NA	NA	NA	No	ID=6-676290-676564-GACTCTGCGGTTCCCCATACTCTTCAACATTACGGAAAGGACAGGTTCCTCTGGT;MOTIFS=GACTCTGCGGTTCCCCATACTCTTCAACATTACGGAAAGGACAGGTTCCTCTGGT;STRUC=(GACTCTGCGGTTCCCCATACTCTTCAACATTACGGAAAGGACAGGTTCCTCTGGT)n	HPRC,HGSVC	No	0.154	No	NA,NA	NA	NA
chr6:676129	193287	DEL	381	0.8196	0.6491	31	EXOC2(4.2713e-07,0.626)	NA	NA	NA	NA	NA	NA	NA	NA	No	ID=6-676290-676564-GACTCTGCGGTTCCCCATACTCTTCAACATTACGGAAAGGACAGGTTCCTCTGGT;MOTIFS=GACTCTGCGGTTCCCCATACTCTTCAACATTACGGAAAGGACAGGTTCCTCTGGT;STRUC=(GACTCTGCGGTTCCCCATACTCTTCAACATTACGGAAAGGACAGGTTCCTCTGGT)n	HPRC,HGSVC,1KG-ONT	No	0.095	Yes	NA,NA	NA	NA
chr6:676129	193288	DEL	491	0.8286	0.6656	24	EXOC2(4.2713e-07,0.626)	NA	NA	NA	NA	NA	NA	NA	NA	No	ID=6-676290-676564-GACTCTGCGGTTCCCCATACTCTTCAACATTACGGAAAGGACAGGTTCCTCTGGT;MOTIFS=GACTCTGCGGTTCCCCATACTCTTCAACATTACGGAAAGGACAGGTTCCTCTGGT;STRUC=(GACTCTGCGGTTCCCCATACTCTTCAACATTACGGAAAGGACAGGTTCCTCTGGT)n	HPRC,HGSVC,1KG-ONT	No	0.08	No	NA,NA	NA	NA
chr6:676131	193290	DEL	218	0.8603	0.5711	637	EXOC2(4.2713e-07,0.626)	NA	NA	NA	NA	NA	NA	NA	NA	No	ID=6-676290-676564-GACTCTGCGGTTCCCCATACTCTTCAACATTACGGAAAGGACAGGTTCCTCTGGT;MOTIFS=GACTCTGCGGTTCCCCATACTCTTCAACATTACGGAAAGGACAGGTTCCTCTGGT;STRUC=(GACTCTGCGGTTCCCCATACTCTTCAACATTACGGAAAGGACAGGTTCCTCTGGT)n	HPRC,HGSVC	No	0.186	Yes	NA,NA	NA	NA
chr6:676131	193291	DEL	656	0.8739	0.5275	10	EXOC2(4.2713e-07,0.626)	NA	NA	NA	NA	NA	NA	NA	NA	No	ID=6-676290-676564-GACTCTGCGGTTCCCCATACTCTTCAACATTACGGAAAGGACAGGTTCCTCTGGT;MOTIFS=GACTCTGCGGTTCCCCATACTCTTCAACATTACGGAAAGGACAGGTTCCTCTGGT;STRUC=(GACTCTGCGGTTCCCCATACTCTTCAACATTACGGAAAGGACAGGTTCCTCTGGT)n	HPRC	Yes	0.183	Yes	NA,NA	NA	NA
chr6:676230	193292	INS	216	0.8472	0.5647	40	EXOC2(4.2713e-07,0.626)	NA	NA	NA	NA	NA	NA	NA	NA	No	ID=6-676290-676564-GACTCTGCGGTTCCCCATACTCTTCAACATTACGGAAAGGACAGGTTCCTCTGGT;MOTIFS=GACTCTGCGGTTCCCCATACTCTTCAACATTACGGAAAGGACAGGTTCCTCTGGT;STRUC=(GACTCTGCGGTTCCCCATACTCTTCAACATTACGGAAAGGACAGGTTCCTCTGGT)n	HPRC	No	0.692	Yes	NA,NA	NA	NA
chr6:676290	193293	INS	55	0.8265	0.6201	3	EXOC2(4.2713e-07,0.626)	NA	NA	NA	NA	NA	NA	NA	NA	No	ID=6-676290-676564-GACTCTGCGGTTCCCCATACTCTTCAACATTACGGAAAGGACAGGTTCCTCTGGT;MOTIFS=GACTCTGCGGTTCCCCATACTCTTCAACATTACGGAAAGGACAGGTTCCTCTGGT;STRUC=(GACTCTGCGGTTCCCCATACTCTTCAACATTACGGAAAGGACAGGTTCCTCTGGT)n	HPRC,HGSVC,1KG-ONT	No	0.692	No	NA,NA	NA	NA
chr6:676345	193294	INS	438	0.8348	0.6141	10	EXOC2(4.2713e-07,0.626)	NA	NA	NA	NA	NA	NA	NA	NA	No	ID=6-676290-676564-GACTCTGCGGTTCCCCATACTCTTCAACATTACGGAAAGGACAGGTTCCTCTGGT;MOTIFS=GACTCTGCGGTTCCCCATACTCTTCAACATTACGGAAAGGACAGGTTCCTCTGGT;STRUC=(GACTCTGCGGTTCCCCATACTCTTCAACATTACGGAAAGGACAGGTTCCTCTGGT)n	NA	No	0.692	Yes	NA,NA	NA	NA
chr6:676349	193295	DEL	440	0.8253	0.6411	17	EXOC2(4.2713e-07,0.626)	NA	NA	NA	NA	NA	NA	NA	NA	No	ID=6-676290-676564-GACTCTGCGGTTCCCCATACTCTTCAACATTACGGAAAGGACAGGTTCCTCTGGT;MOTIFS=GACTCTGCGGTTCCCCATACTCTTCAACATTACGGAAAGGACAGGTTCCTCTGGT;STRUC=(GACTCTGCGGTTCCCCATACTCTTCAACATTACGGAAAGGACAGGTTCCTCTGGT)n	HPRC,HGSVC,1KG-ONT	Yes	0.131	No	NA,NA	NA	NA
chr6:676387	193296	INS	658	0.8097	0.6837	39	EXOC2(4.2713e-07,0.626)	NA	NA	NA	NA	NA	NA	NA	NA	No	ID=6-676290-676564-GACTCTGCGGTTCCCCATACTCTTCAACATTACGGAAAGGACAGGTTCCTCTGGT;MOTIFS=GACTCTGCGGTTCCCCATACTCTTCAACATTACGGAAAGGACAGGTTCCTCTGGT;STRUC=(GACTCTGCGGTTCCCCATACTCTTCAACATTACGGAAAGGACAGGTTCCTCTGGT)n	HPRC	No	0.345	Yes	NA,NA	NA	NA
chr6:676646	193298	INS	63	0.8187	0.659	1	EXOC2(4.2713e-07,0.626)	NA	NA	NA	NA	NA	NA	NA	NA	No	ID=6-676290-676564-GACTCTGCGGTTCCCCATACTCTTCAACATTACGGAAAGGACAGGTTCCTCTGGT;MOTIFS=GACTCTGCGGTTCCCCATACTCTTCAACATTACGGAAAGGACAGGTTCCTCTGGT;STRUC=(GACTCTGCGGTTCCCCATACTCTTCAACATTACGGAAAGGACAGGTTCCTCTGGT)n	HPRC,HGSVC,1KG-ONT	No	0.045	No	NA,NA	NA	NA
chr6:676783	193300	DEL	55	0.903	0.3373	14	EXOC2(4.2713e-07,0.626)	NA	NA	NA	NA	NA	NA	NA	NA	No	ID=6-676290-676564-GACTCTGCGGTTCCCCATACTCTTCAACATTACGGAAAGGACAGGTTCCTCTGGT;MOTIFS=GACTCTGCGGTTCCCCATACTCTTCAACATTACGGAAAGGACAGGTTCCTCTGGT;STRUC=(GACTCTGCGGTTCCCCATACTCTTCAACATTACGGAAAGGACAGGTTCCTCTGGT)n	HPRC,HGSVC,1KG-ONT	No	0.073	Yes	NA,NA	NA	NA
chr6:676796	193301	DEL	324	0.8842	0.4119	638	EXOC2(4.2713e-07,0.626)	NA	NA	NA	NA	NA	NA	NA	NA	No	ID=6-676290-676564-GACTCTGCGGTTCCCCATACTCTTCAACATTACGGAAAGGACAGGTTCCTCTGGT;MOTIFS=GACTCTGCGGTTCCCCATACTCTTCAACATTACGGAAAGGACAGGTTCCTCTGGT;STRUC=(GACTCTGCGGTTCCCCATACTCTTCAACATTACGGAAAGGACAGGTTCCTCTGGT)n	HPRC,HGSVC	Yes	0.179	Yes	NA,NA	NA	NA
chr6:676825	193302	INS	55	0.8449	0.5849	2	EXOC2(4.2713e-07,0.626)	NA	NA	NA	NA	NA	NA	NA	NA	No	ID=6-676290-676564-GACTCTGCGGTTCCCCATACTCTTCAACATTACGGAAAGGACAGGTTCCTCTGGT;MOTIFS=GACTCTGCGGTTCCCCATACTCTTCAACATTACGGAAAGGACAGGTTCCTCTGGT;STRUC=(GACTCTGCGGTTCCCCATACTCTTCAACATTACGGAAAGGACAGGTTCCTCTGGT)n	HPRC,HGSVC	No	0.118	No	NA,NA	NA	NA
chr6:676835	193303	INS	53	0.8434	0.5853	5	EXOC2(4.2713e-07,0.626)	NA	NA	NA	NA	NA	NA	NA	NA	No	ID=6-676290-676564-GACTCTGCGGTTCCCCATACTCTTCAACATTACGGAAAGGACAGGTTCCTCTGGT;MOTIFS=GACTCTGCGGTTCCCCATACTCTTCAACATTACGGAAAGGACAGGTTCCTCTGGT;STRUC=(GACTCTGCGGTTCCCCATACTCTTCAACATTACGGAAAGGACAGGTTCCTCTGGT)n	HPRC,HGSVC	No	0.692	Yes	NA,NA	NA	NA
chr6:676895	193304	DEL	55	0.8681	0.5146	124	EXOC2(4.2713e-07,0.626)	NA	NA	NA	NA	NA	NA	NA	NA	No	ID=6-676290-676564-GACTCTGCGGTTCCCCATACTCTTCAACATTACGGAAAGGACAGGTTCCTCTGGT;MOTIFS=GACTCTGCGGTTCCCCATACTCTTCAACATTACGGAAAGGACAGGTTCCTCTGGT;STRUC=(GACTCTGCGGTTCCCCATACTCTTCAACATTACGGAAAGGACAGGTTCCTCTGGT)n	HPRC,HGSVC,1KG-ONT	Yes	0.151	Yes	NA,NA	NA	NA
chr6:676945	193305	INS	108	0.8746	0.4426	6	EXOC2(4.2713e-07,0.626)	NA	NA	NA	NA	NA	NA	NA	NA	No	ID=6-676290-676564-GACTCTGCGGTTCCCCATACTCTTCAACATTACGGAAAGGACAGGTTCCTCTGGT;MOTIFS=GACTCTGCGGTTCCCCATACTCTTCAACATTACGGAAAGGACAGGTTCCTCTGGT;STRUC=(GACTCTGCGGTTCCCCATACTCTTCAACATTACGGAAAGGACAGGTTCCTCTGGT)n	HPRC,HGSVC	No	0.345	Yes	NA,NA	NA	NA
chr6:677005	193306	DEL	106	0.8568	0.5761	7	EXOC2(4.2713e-07,0.626)	NA	NA	NA	NA	NA	NA	NA	NA	No	ID=6-676290-676564-GACTCTGCGGTTCCCCATACTCTTCAACATTACGGAAAGGACAGGTTCCTCTGGT;MOTIFS=GACTCTGCGGTTCCCCATACTCTTCAACATTACGGAAAGGACAGGTTCCTCTGGT;STRUC=(GACTCTGCGGTTCCCCATACTCTTCAACATTACGGAAAGGACAGGTTCCTCTGGT)n	HPRC,HGSVC,1KG-ONT	No	0.163	Yes	NA,NA	NA	NA
chr6:677058	193307	INS	51	0.812	0.6612	9	EXOC2(4.2713e-07,0.626)	NA	NA	NA	NA	NA	NA	NA	NA	No	ID=6-676290-676564-GACTCTGCGGTTCCCCATACTCTTCAACATTACGGAAAGGACAGGTTCCTCTGGT;MOTIFS=GACTCTGCGGTTCCCCATACTCTTCAACATTACGGAAAGGACAGGTTCCTCTGGT;STRUC=(GACTCTGCGGTTCCCCATACTCTTCAACATTACGGAAAGGACAGGTTCCTCTGGT)n	HPRC	No	0.692	Yes	NA,NA	NA	NA
chr6:677088	193309	INS	55	0.947	0.2226	1	EXOC2(4.2713e-07,0.626)	NA	NA	NA	NA	NA	NA	NA	NA	No	ID=6-676290-676564-GACTCTGCGGTTCCCCATACTCTTCAACATTACGGAAAGGACAGGTTCCTCTGGT;MOTIFS=GACTCTGCGGTTCCCCATACTCTTCAACATTACGGAAAGGACAGGTTCCTCTGGT;STRUC=(GACTCTGCGGTTCCCCATACTCTTCAACATTACGGAAAGGACAGGTTCCTCTGGT)n	HPRC	No	0.345	Yes	NA,NA	NA	NA
chr6:677112	193310	INS	55	0.8994	0.376	2	EXOC2(4.2713e-07,0.626)	NA	NA	NA	NA	NA	NA	NA	NA	No	ID=6-676290-676564-GACTCTGCGGTTCCCCATACTCTTCAACATTACGGAAAGGACAGGTTCCTCTGGT;MOTIFS=GACTCTGCGGTTCCCCATACTCTTCAACATTACGGAAAGGACAGGTTCCTCTGGT;STRUC=(GACTCTGCGGTTCCCCATACTCTTCAACATTACGGAAAGGACAGGTTCCTCTGGT)n	HPRC	No	0.692	No	NA,NA	NA	NA
chr6:695112	193311	INS	246	0.8118	0.6782	1	NA	NA	NA	NA	NA	NA	NA	NA	NA	No	NA	NA	No	0.313	No	NA,NA	NA	NA
chr6:717273	193312	DEL	80	0.892	0.413	117	NA	NA	NA	NA	NA	NA	NA	NA	NA	No	NA	HPRC,HGSVC,1KG-ONT	No	1.261	Yes	NA,NA	NA	NA
chr6:725503	193313	DEL	937	0.9607	0.2632	4	NA	NA	NA	NA	NA	NA	NA	NA	NA	No	ID=6-725977-725988-A;MOTIFS=A;STRUC=<TR3094930>	HPRC,HGSVC	Yes	1.396	Yes	NA,NA	NA	NA
chr6:738628	193314	INS	326	0.958	0.1753	99	NA	NA	NA	NA	NA	NA	NA	NA	NA	No	NA	HPRC,HGSVC,1KG-ONT	Yes	0.167	Yes	NA,NA	NA	NA
chr6:745042	193315	INS	946	0.9321	0.4157	1	NA	NA	NA	NA	NA	NA	NA	NA	NA	No	NA	HPRC	No	2.998	No	NA,NA	NA	NA
chr6:773627	193316	DEL	1175	0.86	0.5027	210	NA	NA	NA	NA	NA	NA	NA	NA	NA	No	ID=6-773728-773751-A;MOTIFS=A;STRUC=<TR3095003>,ID=6-773749-773761-AAG;MOTIFS=AAG;STRUC=(AAG)n	HPRC,HGSVC,1KG-ONT	Yes	1.002	Yes	NA,NA	NA	NA
chr6:786055	193317	DEL	112	0.9013	0.3788	71	NA	NA	NA	NA	NA	NA	NA	NA	NA	No	ID=6-786310-786319-TC;MOTIFS=TC;STRUC=(TC)n	HPRC,HGSVC,1KG-ONT	No	0.194	Yes	NA,NA	NA	NA
chr6:786114	193318	INS	170	0.8581	0.5318	8	NA	NA	NA	NA	NA	NA	NA	NA	NA	No	ID=6-786310-786319-TC;MOTIFS=TC;STRUC=(TC)n	HPRC,HGSVC,1KG-ONT	Yes	0.746	Yes	NA,NA	NA	NA
chr6:786114	193326	INS	392	0.8947	0.427	171	NA	NA	NA	NA	NA	NA	NA	NA	NA	No	ID=6-786310-786319-TC;MOTIFS=TC;STRUC=(TC)n	HPRC,HGSVC,1KG-ONT	Yes	0.746	Yes	NA,NA	NA	NA
chr6:786114	193325	INS	671	0.8886	0.3972	4	NA	NA	NA	NA	NA	NA	NA	NA	NA	No	ID=6-786310-786319-TC;MOTIFS=TC;STRUC=(TC)n	HPRC,HGSVC,1KG-ONT	No	0.746	No	NA,NA	NA	NA
chr6:786114	193324	INS	560	0.8979	0.3635	25	NA	NA	NA	NA	NA	NA	NA	NA	NA	No	ID=6-786310-786319-TC;MOTIFS=TC;STRUC=(TC)n	HPRC,HGSVC,1KG-ONT	Yes	0.746	Yes	NA,NA	NA	NA
chr6:786114	193319	INS	168	0.9721	0.1229	606	NA	NA	NA	NA	NA	NA	NA	NA	NA	No	ID=6-786310-786319-TC;MOTIFS=TC;STRUC=(TC)n	HPRC,HGSVC,1KG-ONT	Yes	0.746	Yes	NA,NA	NA	NA
chr6:786114	193320	INS	448	0.9508	0.1905	53	NA	NA	NA	NA	NA	NA	NA	NA	NA	No	ID=6-786310-786319-TC;MOTIFS=TC;STRUC=(TC)n	HPRC,HGSVC,1KG-ONT	Yes	0.746	Yes	NA,NA	NA	NA
chr6:786114	193321	INS	337	0.9096	0.3384	25	NA	NA	NA	NA	NA	NA	NA	NA	NA	No	ID=6-786310-786319-TC;MOTIFS=TC;STRUC=(TC)n	HPRC,HGSVC	Yes	0.746	Yes	NA,NA	NA	NA
chr6:786114	193322	INS	280	0.9058	0.3509	109	NA	NA	NA	NA	NA	NA	NA	NA	NA	No	ID=6-786310-786319-TC;MOTIFS=TC;STRUC=(TC)n	HPRC,HGSVC,1KG-ONT	Yes	0.746	Yes	NA,NA	NA	NA
chr6:786114	193323	INS	955	0.8415	0.62	17	NA	NA	NA	NA	NA	NA	NA	NA	NA	No	ID=6-786310-786319-TC;MOTIFS=TC;STRUC=(TC)n	1KG-ONT	No	0.746	Yes	NA,NA	NA	NA
chr6:786114	193328	INS	112	0.8815	0.4251	11	NA	NA	NA	NA	NA	NA	NA	NA	NA	No	ID=6-786310-786319-TC;MOTIFS=TC;STRUC=(TC)n	HPRC	Yes	0.746	Yes	NA,NA	NA	NA
chr6:786114	193333	INS	504	0.9449	0.3633	17	NA	NA	NA	NA	NA	NA	NA	NA	NA	No	ID=6-786310-786319-TC;MOTIFS=TC;STRUC=(TC)n	HPRC,HGSVC,1KG-ONT	Yes	0.746	Yes	NA,NA	NA	NA
chr6:786114	193332	INS	1007	0.8332	0.6124	5	NA	NA	NA	NA	NA	NA	NA	NA	NA	No	ID=6-786310-786319-TC;MOTIFS=TC;STRUC=(TC)n	1KG-ONT	No	0.746	Yes	NA,NA	NA	NA
chr6:786114	193331	INS	224	0.891	0.4337	337	NA	NA	NA	NA	NA	NA	NA	NA	NA	No	ID=6-786310-786319-TC;MOTIFS=TC;STRUC=(TC)n	HPRC,HGSVC,1KG-ONT	Yes	0.746	Yes	NA,NA	NA	NA
chr6:786114	193330	INS	784	0.8324	0.6335	3	NA	NA	NA	NA	NA	NA	NA	NA	NA	No	ID=6-786310-786319-TC;MOTIFS=TC;STRUC=(TC)n	HGSVC,1KG-ONT	No	0.746	No	NA,NA	NA	NA
chr6:786114	193329	INS	729	0.8613	0.5405	4	NA	NA	NA	NA	NA	NA	NA	NA	NA	No	ID=6-786310-786319-TC;MOTIFS=TC;STRUC=(TC)n	HGSVC,1KG-ONT	No	0.746	Yes	NA,NA	NA	NA
chr6:786114	193327	INS	615	0.849	0.5489	5	NA	NA	NA	NA	NA	NA	NA	NA	NA	No	ID=6-786310-786319-TC;MOTIFS=TC;STRUC=(TC)n	HPRC,HGSVC,1KG-ONT	No	0.746	Yes	NA,NA	NA	NA
chr6:786119	193334	INS	1175	0.8249	0.6192	11	NA	NA	NA	NA	NA	NA	NA	NA	NA	No	ID=6-786310-786319-TC;MOTIFS=TC;STRUC=(TC)n	1KG-ONT	No	0.746	Yes	NA,NA	NA	NA
chr6:786157	193335	INS	56	0.8081	0.6816	5	NA	NA	NA	NA	NA	NA	NA	NA	NA	No	ID=6-786310-786319-TC;MOTIFS=TC;STRUC=(TC)n	HPRC	Yes	0.746	Yes	NA,NA	NA	NA
chr6:786157	193336	INS	224	0.8493	0.5567	192	NA	NA	NA	NA	NA	NA	NA	NA	NA	No	ID=6-786310-786319-TC;MOTIFS=TC;STRUC=(TC)n	HPRC,HGSVC,1KG-ONT	Yes	0.746	Yes	NA,NA	NA	NA
chr6:786216	193337	INS	212	0.8075	0.6822	1	NA	NA	NA	NA	NA	NA	NA	NA	NA	No	ID=6-786310-786319-TC;MOTIFS=TC;STRUC=(TC)n	HPRC,HGSVC,1KG-ONT	No	2.538	No	NA,NA	NA	NA
chr6:786222	193338	INS	336	0.9225	0.2839	93	NA	NA	NA	NA	NA	NA	NA	NA	NA	No	ID=6-786310-786319-TC;MOTIFS=TC;STRUC=(TC)n	HPRC,HGSVC	Yes	1.616	Yes	NA,NA	NA	NA
chr6:786582	193339	INS	134	0.8752	0.4597	2	NA	NA	NA	NA	NA	NA	NA	NA	NA	No	NA	HPRC	Yes	1.616	No	NA,NA	NA	NA
chr6:791607	193340	INS	224	0.8719	0.4754	1	NA	NA	NA	NA	NA	NA	NA	NA	NA	No	NA	NA	No	0.794	No	NA,NA	NA	NA
chr6:825163	193341	INS	314	0.8114	0.6571	1	NA	NA	NA	NA	NA	NA	NA	NA	NA	No	NA	NA	No	1.616	No	NA,NA	NA	NA
chr6:834198	193342	INS	3748	0.877	0.48	1	NA	NA	NA	NA	NA	NA	NA	NA	NA	No	NA	HPRC,HGSVC,1KG-ONT	No	1.616	No	NA,NA	NA	NA
chr6:834285	193343	INS	1324	0.9485	0.2221	96	NA	NA	NA	NA	NA	NA	NA	NA	NA	No	ID=6-834342-834434-TCCT,6-834367-834411-CCTA,6-834450-834462-CCTT;MOTIFS=CCTA,TCCT,CCTT;STRUC=<VC205524>	HPRC,HGSVC	No	0.111	Yes	NA,NA	NA	NA
chr6:834340	193346	INS	1832	0.9677	0.1447	9	NA	NA	NA	NA	NA	NA	NA	NA	NA	No	ID=6-834342-834434-TCCT,6-834367-834411-CCTA,6-834450-834462-CCTT;MOTIFS=CCTA,TCCT,CCTT;STRUC=<VC205524>	HPRC,HGSVC,1KG-ONT	No	0.313	Yes	NA,NA	NA	NA
chr6:834340	193347	INS	1393	0.9211	0.3059	12	NA	NA	NA	NA	NA	NA	NA	NA	NA	No	ID=6-834342-834434-TCCT,6-834367-834411-CCTA,6-834450-834462-CCTT;MOTIFS=CCTA,TCCT,CCTT;STRUC=<VC205524>	HPRC,HGSVC	No	0.313	Yes	NA,NA	NA	NA
chr6:834340	193345	INS	1751	0.921	0.2966	10	NA	NA	NA	NA	NA	NA	NA	NA	NA	No	ID=6-834342-834434-TCCT,6-834367-834411-CCTA,6-834450-834462-CCTT;MOTIFS=CCTA,TCCT,CCTT;STRUC=<VC205524>	HPRC,HGSVC,1KG-ONT	No	0.313	Yes	NA,NA	NA	NA
chr6:834340	193344	INS	1273	0.8878	0.3794	6	NA	NA	NA	NA	NA	NA	NA	NA	NA	No	ID=6-834342-834434-TCCT,6-834367-834411-CCTA,6-834450-834462-CCTT;MOTIFS=CCTA,TCCT,CCTT;STRUC=<VC205524>	HPRC,HGSVC	No	0.313	No	NA,NA	NA	NA
chr6:834342	193348	INS	1388	0.8554	0.5697	1	NA	NA	NA	NA	NA	NA	NA	NA	NA	No	ID=6-834342-834434-TCCT,6-834367-834411-CCTA,6-834450-834462-CCTT;MOTIFS=CCTA,TCCT,CCTT;STRUC=<VC205524>	HPRC,HGSVC	No	0.313	No	NA,NA	NA	NA
chr6:834342	193349	INS	2784	0.832	0.6389	1	NA	NA	NA	NA	NA	NA	NA	NA	NA	No	ID=6-834342-834434-TCCT,6-834367-834411-CCTA,6-834450-834462-CCTT;MOTIFS=CCTA,TCCT,CCTT;STRUC=<VC205524>	HPRC,HGSVC,1KG-ONT	No	0.313	No	NA,NA	NA	NA
chr6:834342	193350	INS	1404	0.8014	0.6924	4	NA	NA	NA	NA	NA	NA	NA	NA	NA	No	ID=6-834342-834434-TCCT,6-834367-834411-CCTA,6-834450-834462-CCTT;MOTIFS=CCTA,TCCT,CCTT;STRUC=<VC205524>	HPRC,HGSVC	No	0.313	No	NA,NA	NA	NA
chr6:834342	193351	INS	1519	0.8374	0.5879	3	NA	NA	NA	NA	NA	NA	NA	NA	NA	No	ID=6-834342-834434-TCCT,6-834367-834411-CCTA,6-834450-834462-CCTT;MOTIFS=CCTA,TCCT,CCTT;STRUC=<VC205524>	HPRC,HGSVC	No	0.313	Yes	NA,NA	NA	NA
chr6:834343	193352	INS	3023	0.8474	0.5595	23	NA	NA	NA	NA	NA	NA	NA	NA	NA	No	ID=6-834342-834434-TCCT,6-834367-834411-CCTA,6-834450-834462-CCTT;MOTIFS=CCTA,TCCT,CCTT;STRUC=<VC205524>	HPRC,HGSVC,1KG-ONT	No	0.313	Yes	NA,NA	NA	NA
chr6:834343	193353	INS	2056	0.941	0.2188	26	NA	NA	NA	NA	NA	NA	NA	NA	NA	No	ID=6-834342-834434-TCCT,6-834367-834411-CCTA,6-834450-834462-CCTT;MOTIFS=CCTA,TCCT,CCTT;STRUC=<VC205524>	HPRC,HGSVC,1KG-ONT	No	0.313	Yes	NA,NA	NA	NA
chr6:834346	193354	INS	2080	0.9198	0.3058	5	NA	NA	NA	NA	NA	NA	NA	NA	NA	No	ID=6-834342-834434-TCCT,6-834367-834411-CCTA,6-834450-834462-CCTT;MOTIFS=CCTA,TCCT,CCTT;STRUC=<VC205524>	HPRC,HGSVC,1KG-ONT	No	0.313	Yes	NA,NA	NA	NA
chr6:834347	193355	INS	1308	0.8661	0.5291	4	NA	NA	NA	NA	NA	NA	NA	NA	NA	No	ID=6-834342-834434-TCCT,6-834367-834411-CCTA,6-834450-834462-CCTT;MOTIFS=CCTA,TCCT,CCTT;STRUC=<VC205524>	HPRC,HGSVC	No	0.313	No	NA,NA	NA	NA
chr6:834347	193356	INS	1969	0.8291	0.6348	4	NA	NA	NA	NA	NA	NA	NA	NA	NA	No	ID=6-834342-834434-TCCT,6-834367-834411-CCTA,6-834450-834462-CCTT;MOTIFS=CCTA,TCCT,CCTT;STRUC=<VC205524>	HPRC,HGSVC,1KG-ONT	No	0.313	Yes	NA,NA	NA	NA
chr6:834351	193357	INS	2526	0.8779	0.4643	44	NA	NA	NA	NA	NA	NA	NA	NA	NA	No	ID=6-834342-834434-TCCT,6-834367-834411-CCTA,6-834450-834462-CCTT;MOTIFS=CCTA,TCCT,CCTT;STRUC=<VC205524>	HPRC,HGSVC,1KG-ONT	No	0.313	Yes	NA,NA	NA	NA
chr6:834351	193358	INS	1635	0.832	0.6303	2	NA	NA	NA	NA	NA	NA	NA	NA	NA	No	ID=6-834342-834434-TCCT,6-834367-834411-CCTA,6-834450-834462-CCTT;MOTIFS=CCTA,TCCT,CCTT;STRUC=<VC205524>	HPRC,HGSVC,1KG-ONT	No	0.313	Yes	NA,NA	NA	NA
chr6:834355	193360	INS	689	0.8606	0.5372	9	NA	NA	NA	NA	NA	NA	NA	NA	NA	No	ID=6-834342-834434-TCCT,6-834367-834411-CCTA,6-834450-834462-CCTT;MOTIFS=CCTA,TCCT,CCTT;STRUC=<VC205524>	HPRC,HGSVC,1KG-ONT	No	0.313	Yes	NA,NA	NA	NA
chr6:834355	193359	INS	1558	0.9376	0.2581	3	NA	NA	NA	NA	NA	NA	NA	NA	NA	No	ID=6-834342-834434-TCCT,6-834367-834411-CCTA,6-834450-834462-CCTT;MOTIFS=CCTA,TCCT,CCTT;STRUC=<VC205524>	HPRC,HGSVC,1KG-ONT	No	0.313	No	NA,NA	NA	NA
chr6:834355	193361	INS	1503	0.8991	0.356	18	NA	NA	NA	NA	NA	NA	NA	NA	NA	No	ID=6-834342-834434-TCCT,6-834367-834411-CCTA,6-834450-834462-CCTT;MOTIFS=CCTA,TCCT,CCTT;STRUC=<VC205524>	HPRC,HGSVC	No	0.313	Yes	NA,NA	NA	NA
chr6:834355	193362	INS	1615	0.9187	0.3346	197	NA	NA	NA	NA	NA	NA	NA	NA	NA	No	ID=6-834342-834434-TCCT,6-834367-834411-CCTA,6-834450-834462-CCTT;MOTIFS=CCTA,TCCT,CCTT;STRUC=<VC205524>	HPRC,HGSVC,1KG-ONT	No	0.313	Yes	NA,NA	NA	NA
chr6:834355	193363	INS	1667	0.8808	0.4503	10	NA	NA	NA	NA	NA	NA	NA	NA	NA	No	ID=6-834342-834434-TCCT,6-834367-834411-CCTA,6-834450-834462-CCTT;MOTIFS=CCTA,TCCT,CCTT;STRUC=<VC205524>	HPRC,HGSVC,1KG-ONT	No	0.313	Yes	NA,NA	NA	NA
chr6:834363	193364	INS	1249	0.8331	0.6	30	NA	NA	NA	NA	NA	NA	NA	NA	NA	No	ID=6-834342-834434-TCCT,6-834367-834411-CCTA,6-834450-834462-CCTT;MOTIFS=CCTA,TCCT,CCTT;STRUC=<VC205524>	HPRC,HGSVC	No	0.313	Yes	NA,NA	NA	NA
chr6:834370	193365	INS	2775	0.7985	0.6739	32	NA	NA	NA	NA	NA	NA	NA	NA	NA	No	ID=6-834342-834434-TCCT,6-834367-834411-CCTA,6-834450-834462-CCTT;MOTIFS=CCTA,TCCT,CCTT;STRUC=<VC205524>	HPRC,HGSVC,1KG-ONT	No	0.313	Yes	NA,NA	NA	NA
chr6:834379	193366	INS	3187	0.8056	0.6819	5	NA	NA	NA	NA	NA	NA	NA	NA	NA	No	ID=6-834342-834434-TCCT,6-834367-834411-CCTA,6-834450-834462-CCTT;MOTIFS=CCTA,TCCT,CCTT;STRUC=<VC205524>	HPRC,HGSVC,1KG-ONT	No	0.313	Yes	NA,NA	NA	NA
chr6:834391	193368	INS	1948	0.9042	0.3434	63	NA	NA	NA	NA	NA	NA	NA	NA	NA	No	ID=6-834342-834434-TCCT,6-834367-834411-CCTA,6-834450-834462-CCTT;MOTIFS=CCTA,TCCT,CCTT;STRUC=<VC205524>	HPRC,HGSVC,1KG-ONT	No	0.313	Yes	NA,NA	NA	NA
chr6:834391	193367	INS	2388	0.899	0.382	24	NA	NA	NA	NA	NA	NA	NA	NA	NA	No	ID=6-834342-834434-TCCT,6-834367-834411-CCTA,6-834450-834462-CCTT;MOTIFS=CCTA,TCCT,CCTT;STRUC=<VC205524>	HPRC,HGSVC,1KG-ONT	No	0.313	Yes	NA,NA	NA	NA
chr6:834395	193370	INS	2171	0.803	0.6839	118	NA	NA	NA	NA	NA	NA	NA	NA	NA	No	ID=6-834342-834434-TCCT,6-834367-834411-CCTA,6-834450-834462-CCTT;MOTIFS=CCTA,TCCT,CCTT;STRUC=<VC205524>	HPRC,HGSVC,1KG-ONT	No	0.313	Yes	NA,NA	NA	NA
chr6:834395	193369	INS	2038	0.9236	0.315	6	NA	NA	NA	NA	NA	NA	NA	NA	NA	No	ID=6-834342-834434-TCCT,6-834367-834411-CCTA,6-834450-834462-CCTT;MOTIFS=CCTA,TCCT,CCTT;STRUC=<VC205524>	HPRC,HGSVC,1KG-ONT	No	0.313	No	NA,NA	NA	NA
chr6:834400	193371	INS	167	0.8458	0.5932	7	NA	NA	NA	NA	NA	NA	NA	NA	NA	No	ID=6-834342-834434-TCCT,6-834367-834411-CCTA,6-834450-834462-CCTT;MOTIFS=CCTA,TCCT,CCTT;STRUC=<VC205524>	NA	No	0.313	Yes	NA,NA	NA	NA
chr6:834423	193377	INS	1768	0.9687	0.1458	251	NA	NA	NA	NA	NA	NA	NA	NA	NA	No	ID=6-834342-834434-TCCT,6-834367-834411-CCTA,6-834450-834462-CCTT;MOTIFS=CCTA,TCCT,CCTT;STRUC=<VC205524>	HPRC,HGSVC,1KG-ONT	No	0.313	Yes	NA,NA	NA	NA
chr6:834423	193376	INS	1156	0.9829	0.1873	13	NA	NA	NA	NA	NA	NA	NA	NA	NA	No	ID=6-834342-834434-TCCT,6-834367-834411-CCTA,6-834450-834462-CCTT;MOTIFS=CCTA,TCCT,CCTT;STRUC=<VC205524>	HPRC,HGSVC	No	0.313	Yes	NA,NA	NA	NA
chr6:834423	193375	INS	1428	0.9734	0.1108	261	NA	NA	NA	NA	NA	NA	NA	NA	NA	No	ID=6-834342-834434-TCCT,6-834367-834411-CCTA,6-834450-834462-CCTT;MOTIFS=CCTA,TCCT,CCTT;STRUC=<VC205524>	HPRC,HGSVC	No	0.313	Yes	NA,NA	NA	NA
chr6:834423	193374	INS	1081	0.9326	0.2638	10	NA	NA	NA	NA	NA	NA	NA	NA	NA	No	ID=6-834342-834434-TCCT,6-834367-834411-CCTA,6-834450-834462-CCTT;MOTIFS=CCTA,TCCT,CCTT;STRUC=<VC205524>	HPRC,HGSVC	No	0.313	Yes	NA,NA	NA	NA
chr6:834423	193373	INS	1625	0.9021	0.3771	24	NA	NA	NA	NA	NA	NA	NA	NA	NA	No	ID=6-834342-834434-TCCT,6-834367-834411-CCTA,6-834450-834462-CCTT;MOTIFS=CCTA,TCCT,CCTT;STRUC=<VC205524>	HPRC,HGSVC,1KG-ONT	No	0.313	Yes	NA,NA	NA	NA
chr6:834423	193378	INS	600	0.85	0.6194	65	NA	NA	NA	NA	NA	NA	NA	NA	NA	No	ID=6-834342-834434-TCCT,6-834367-834411-CCTA,6-834450-834462-CCTT;MOTIFS=CCTA,TCCT,CCTT;STRUC=<VC205524>	HPRC,HGSVC,1KG-ONT	No	0.313	Yes	NA,NA	NA	NA
chr6:857169	193379	DEL	393	0.8593	0.5757	694	NA	NA	NA	NA	NA	NA	NA	NA	NA	No	ID=6-857356-857369-ATCC,6-857372-857412-ATCC,6-857428-857441-ATCC,6-857450-857464-CCAT,6-857480-857493-ATCC,6-857527-857540-ATCC,6-857543-857591-ATCC,6-857607-857620-ATCC,6-857629-857643-CCAT,6-857659-857672-ATCC,6-857681-857695-CCAT,6-857711-857724-ATCC,6-857759-857772-ATCC,6-857779-857796-ATCC,6-857803-857819-ATCC,6-857859-857871-ATCC,6-857887-857900-ATCC,6-857903-857926-ATCC,6-857901-857929-CTAT;MOTIFS=ATCC,CCAT,CTAT;STRUC=<VC205527>	HPRC,HGSVC,1KG-ONT	No	2.146	Yes	NA,NA	NA	NA
chr6:857169	193380	DEL	441	0.8656	0.4889	2	NA	NA	NA	NA	NA	NA	NA	NA	NA	No	ID=6-857356-857369-ATCC,6-857372-857412-ATCC,6-857428-857441-ATCC,6-857450-857464-CCAT,6-857480-857493-ATCC,6-857527-857540-ATCC,6-857543-857591-ATCC,6-857607-857620-ATCC,6-857629-857643-CCAT,6-857659-857672-ATCC,6-857681-857695-CCAT,6-857711-857724-ATCC,6-857759-857772-ATCC,6-857779-857796-ATCC,6-857803-857819-ATCC,6-857859-857871-ATCC,6-857887-857900-ATCC,6-857903-857926-ATCC,6-857901-857929-CTAT;MOTIFS=ATCC,CCAT,CTAT;STRUC=<VC205527>	HPRC,HGSVC,1KG-ONT	No	2.146	No	NA,NA	NA	NA
chr6:857629	193381	INS	176	0.8476	0.6226	1	NA	NA	NA	NA	NA	NA	NA	NA	NA	No	ID=6-857356-857369-ATCC,6-857372-857412-ATCC,6-857428-857441-ATCC,6-857450-857464-CCAT,6-857480-857493-ATCC,6-857527-857540-ATCC,6-857543-857591-ATCC,6-857607-857620-ATCC,6-857629-857643-CCAT,6-857659-857672-ATCC,6-857681-857695-CCAT,6-857711-857724-ATCC,6-857759-857772-ATCC,6-857779-857796-ATCC,6-857803-857819-ATCC,6-857859-857871-ATCC,6-857887-857900-ATCC,6-857903-857926-ATCC,6-857901-857929-CTAT;MOTIFS=ATCC,CCAT,CTAT;STRUC=<VC205527>	NA	No	1.616	No	NA,NA	NA	NA
chr6:857767	193382	DEL	84	0.8364	0.6558	695	NA	NA	NA	NA	NA	NA	NA	NA	NA	No	ID=6-857356-857369-ATCC,6-857372-857412-ATCC,6-857428-857441-ATCC,6-857450-857464-CCAT,6-857480-857493-ATCC,6-857527-857540-ATCC,6-857543-857591-ATCC,6-857607-857620-ATCC,6-857629-857643-CCAT,6-857659-857672-ATCC,6-857681-857695-CCAT,6-857711-857724-ATCC,6-857759-857772-ATCC,6-857779-857796-ATCC,6-857803-857819-ATCC,6-857859-857871-ATCC,6-857887-857900-ATCC,6-857903-857926-ATCC,6-857901-857929-CTAT;MOTIFS=ATCC,CCAT,CTAT;STRUC=<VC205527>	HPRC,HGSVC,1KG-ONT	Yes	1.025	Yes	NA,NA	NA	NA
chr6:859924	193389	INS	75	0.9221	0.4945	8	NA	NA	NA	NA	NA	NA	NA	NA	NA	No	NA	HPRC,HGSVC,1KG-ONT	No	2.538	No	NA,NA	NA	NA
chr6:859924	193383	INS	51	0.8297	0.6237	111	NA	NA	NA	NA	NA	NA	NA	NA	NA	No	NA	HPRC,HGSVC,1KG-ONT	No	2.538	Yes	NA,NA	NA	NA
chr6:859924	193384	INS	55	0.8256	0.6573	83	NA	NA	NA	NA	NA	NA	NA	NA	NA	No	NA	HPRC,HGSVC,1KG-ONT	No	2.538	Yes	NA,NA	NA	NA
chr6:859924	193385	INS	59	0.877	0.4715	63	NA	NA	NA	NA	NA	NA	NA	NA	NA	No	NA	HPRC,HGSVC,1KG-ONT	No	2.538	Yes	NA,NA	NA	NA
chr6:859924	193386	INS	63	0.9518	0.2288	36	NA	NA	NA	NA	NA	NA	NA	NA	NA	No	NA	HPRC,HGSVC,1KG-ONT	No	2.538	Yes	NA,NA	NA	NA
chr6:859924	193387	INS	67	0.872	0.4839	26	NA	NA	NA	NA	NA	NA	NA	NA	NA	No	NA	HPRC,HGSVC,1KG-ONT	No	2.538	Yes	NA,NA	NA	NA
chr6:859924	193388	INS	71	0.9053	0.5248	9	NA	NA	NA	NA	NA	NA	NA	NA	NA	No	NA	HPRC,HGSVC,1KG-ONT	No	2.538	No	NA,NA	NA	NA
chr6:859924	193390	INS	83	0.8148	0.657	4	NA	NA	NA	NA	NA	NA	NA	NA	NA	No	NA	HPRC,HGSVC	No	2.538	No	NA,NA	NA	NA
chr6:860744	193391	DEL	72	0.915	0.3236	7	NA	NA	NA	NA	NA	NA	NA	NA	NA	No	ID=6-860744-860875-GGCTCTGGTGCAGCATGCAGGAGA;MOTIFS=GGCTCTGGTGCAGCATGCAGGAGA;STRUC=<TR3095117>	NA	Yes	0.356	No	NA,NA	NA	NA
chr6:860840	193392	INS	52	0.8397	0.5964	52	NA	NA	NA	NA	NA	NA	NA	NA	NA	No	ID=6-860744-860875-GGCTCTGGTGCAGCATGCAGGAGA;MOTIFS=GGCTCTGGTGCAGCATGCAGGAGA;STRUC=<TR3095117>	NA	No	1.997	Yes	NA,NA	NA	NA
chr6:861765	193396	INS	9232	0.8068	0.6646	1	NA	NA	NA	NA	NA	NA	NA	NA	NA	No	NA	HPRC,1KG-ONT	No	1.894	No	NA,NA	NA	NA
chr6:861765	193395	INS	4653	0.8465	0.6217	1	NA	NA	NA	NA	NA	NA	NA	NA	NA	No	NA	HPRC	No	1.894	No	NA,NA	NA	NA
chr6:861765	193394	INS	8364	0.8779	0.5099	2	NA	NA	NA	NA	NA	NA	NA	NA	NA	No	NA	HPRC,1KG-ONT	No	1.894	Yes	NA,NA	NA	NA
chr6:861933	193407	INS	776	0.8453	0.5577	7	NA	NA	NA	NA	NA	NA	NA	NA	NA	No	NA	HPRC	No	1.992	Yes	NA,NA	NA	NA
chr6:861933	193397	INS	6222	0.909	0.3548	45	NA	NA	NA	NA	NA	NA	NA	NA	NA	No	NA	HPRC,1KG-ONT	No	1.992	Yes	NA,NA	NA	NA
chr6:861933	193398	INS	97	0.9265	0.2726	2	NA	NA	NA	NA	NA	NA	NA	NA	NA	No	NA	HPRC,HGSVC,1KG-ONT	No	1.992	No	NA,NA	NA	NA
chr6:861933	193399	INS	2522	0.839	0.5712	5	NA	NA	NA	NA	NA	NA	NA	NA	NA	No	NA	NA	No	1.992	Yes	NA,NA	NA	NA
chr6:861933	193400	INS	970	0.806	0.6747	13	NA	NA	NA	NA	NA	NA	NA	NA	NA	No	NA	HPRC	No	1.992	Yes	NA,NA	NA	NA
chr6:861933	193401	INS	1600	0.8053	0.6875	1	NA	NA	NA	NA	NA	NA	NA	NA	NA	No	NA	NA	No	1.992	No	NA,NA	NA	NA
chr6:861933	193402	INS	1746	0.8141	0.6788	5	NA	NA	NA	NA	NA	NA	NA	NA	NA	No	NA	NA	No	1.992	Yes	NA,NA	NA	NA
chr6:861933	193403	INS	5734	0.8237	0.6381	9	NA	NA	NA	NA	NA	NA	NA	NA	NA	No	NA	HPRC,1KG-ONT	No	1.992	Yes	NA,NA	NA	NA
chr6:861933	193404	INS	5342	0.9475	0.2181	9	NA	NA	NA	NA	NA	NA	NA	NA	NA	No	NA	HPRC,1KG-ONT	No	1.992	Yes	NA,NA	NA	NA
chr6:861933	193405	INS	6561	0.8374	0.5826	10	NA	NA	NA	NA	NA	NA	NA	NA	NA	No	NA	HPRC,1KG-ONT	No	1.992	Yes	NA,NA	NA	NA
chr6:861933	193406	INS	582	0.8083	0.6747	18	NA	NA	NA	NA	NA	NA	NA	NA	NA	No	NA	HPRC	No	1.992	Yes	NA,NA	NA	NA
chr6:861933	193408	INS	3589	0.8385	0.6491	12	NA	NA	NA	NA	NA	NA	NA	NA	NA	No	NA	NA	No	1.992	Yes	NA,NA	NA	NA
chr6:861933	193411	DEL	291	0.8312	0.6356	2	NA	NA	NA	NA	NA	NA	NA	NA	enhancer	No	NA	HPRC,HGSVC	No	0.54	No	NA,NA	NA	NA
chr6:861933	193412	DEL	388	0.9277	0.275	82	NA	NA	NA	NA	NA	NA	NA	NA	enhancer	No	NA	HPRC,HGSVC	No	0.494	No	NA,NA	NA	NA
chr6:861933	193413	DEL	485	0.8624	0.4898	43	NA	NA	NA	NA	NA	NA	NA	NA	enhancer	No	NA	HGSVC	No	0.593	Yes	NA,NA	NA	NA
chr6:861933	193414	DEL	582	0.8025	0.6932	4	NA	NA	NA	NA	NA	NA	NA	NA	enhancer	No	NA	HGSVC	No	0.602	No	NA,NA	NA	NA
chr6:861933	193415	DEL	679	0.8633	0.547	39	NA	NA	NA	NA	NA	NA	NA	NA	enhancer	No	NA	HGSVC,1KG-ONT	No	0.567	No	NA,NA	NA	NA
chr6:861933	193416	DEL	776	0.8046	0.6898	10	NA	NA	NA	NA	NA	NA	NA	NA	enhancer	No	NA	HGSVC,1KG-ONT	No	0.602	Yes	NA,NA	NA	NA
chr6:861933	193417	DEL	873	0.9168	0.3079	5	NA	NA	NA	NA	NA	NA	NA	NA	enhancer	No	NA	HGSVC,1KG-ONT	No	0.519	No	NA,NA	NA	NA
chr6:861933	193418	DEL	1746	0.8537	0.5592	92	NA	NA	NA	NA	NA	NA	NA	NA	enhancer	No	NA	HPRC,HGSVC	No	0.624	Yes	NA,NA	NA	NA
chr6:861933	193410	DEL	194	0.8151	0.6644	8	NA	NA	NA	NA	NA	NA	NA	NA	enhancer	No	NA	NA	No	0.584	Yes	NA,NA	NA	NA
chr6:861933	193409	DEL	97	0.9036	0.384	332	NA	NA	NA	NA	NA	NA	NA	NA	enhancer	No	NA	HPRC,HGSVC,1KG-ONT	No	0.573	Yes	NA,NA	NA	NA
chr6:862076	193421	INS	1455	0.8103	0.6772	1	NA	NA	NA	NA	NA	NA	NA	NA	enhancer	No	NA	HPRC	No	0.008	No	NA,NA	NA	NA
chr6:862076	193420	INS	388	0.8373	0.6079	31	NA	NA	NA	NA	NA	NA	NA	NA	enhancer	No	NA	HPRC,HGSVC	No	0.008	Yes	NA,NA	NA	NA
chr6:862157	193422	DEL	1164	0.9213	0.2988	1	NA	NA	NA	NA	NA	NA	NA	NA	enhancer	No	NA	1KG-ONT	No	0.396	No	NA,NA	NA	NA
chr6:862272	193423	INS	100	0.895	0.3675	4	NA	NA	NA	NA	NA	NA	NA	NA	enhancer	No	NA	HPRC,HGSVC,1KG-ONT	No	0.008	Yes	NA,NA	NA	NA
chr6:862448	193425	INS	582	0.8294	0.6336	19	NA	NA	NA	NA	NA	NA	NA	NA	enhancer	No	NA	HPRC,HGSVC	No	0.002	Yes	NA,NA	NA	NA
chr6:862450	193426	DEL	88	0.8716	0.5252	3	NA	NA	NA	NA	NA	NA	NA	NA	enhancer	No	NA	HPRC,HGSVC,1KG-ONT	No	0.342	No	NA,NA	NA	NA
chr6:862460	193427	DEL	97	0.816	0.6462	88	NA	NA	NA	NA	NA	NA	NA	NA	enhancer	No	NA	HPRC,HGSVC,1KG-ONT	No	0.384	Yes	NA,NA	NA	NA
chr6:862464	193428	INS	776	0.9131	0.3147	146	NA	NA	NA	NA	NA	NA	NA	NA	enhancer	No	NA	HPRC,HGSVC	No	0.002	Yes	NA,NA	NA	NA
chr6:862465	193429	INS	1746	0.8266	0.642	4	NA	NA	NA	NA	NA	NA	NA	NA	enhancer	No	NA	HPRC,HGSVC	No	0.002	No	NA,NA	NA	NA
chr6:862545	193430	INS	1358	0.8355	0.6124	2	NA	NA	NA	NA	NA	NA	NA	NA	enhancer	No	NA	HPRC,HGSVC	No	0.002	No	NA,NA	NA	NA
chr6:862545	193431	INS	4075	0.8349	0.6415	2	NA	NA	NA	NA	NA	NA	NA	NA	enhancer	No	NA	HPRC,HGSVC	No	0.002	Yes	NA,NA	NA	NA
chr6:862545	193432	INS	2716	0.8316	0.6093	5	NA	NA	NA	NA	NA	NA	NA	NA	enhancer	No	NA	HPRC,HGSVC	No	0.002	Yes	NA,NA	NA	NA
chr6:862561	193434	INS	1650	0.9022	0.3491	39	NA	NA	NA	NA	NA	NA	NA	NA	enhancer	No	NA	HPRC,HGSVC	No	0.002	Yes	NA,NA	NA	NA
chr6:862562	193437	INS	2231	0.9314	0.2618	26	NA	NA	NA	NA	NA	NA	NA	NA	enhancer	No	NA	HPRC,HGSVC	No	0.002	Yes	NA,NA	NA	NA
chr6:862562	193436	INS	1940	0.8956	0.3977	155	NA	NA	NA	NA	NA	NA	NA	NA	enhancer	No	NA	HPRC,HGSVC	No	0.002	Yes	NA,NA	NA	NA
chr6:862562	193435	INS	1553	0.8044	0.6841	21	NA	NA	NA	NA	NA	NA	NA	NA	enhancer	No	NA	HPRC,HGSVC	No	0.002	Yes	NA,NA	NA	NA
chr6:862627	193438	INS	97	0.8468	0.5559	4	NA	NA	NA	NA	NA	NA	NA	NA	enhancer	No	NA	HPRC,HGSVC	No	0.002	Yes	NA,NA	NA	NA
chr6:862642	193439	INS	1455	0.811	0.6914	9	NA	NA	NA	NA	NA	NA	NA	NA	enhancer	No	NA	HPRC,HGSVC	No	0.002	Yes	NA,NA	NA	NA
chr6:862739	193440	INS	1164	0.8182	0.6443	7	NA	NA	NA	NA	NA	NA	NA	NA	enhancer	No	NA	HPRC	No	0.002	Yes	NA,NA	NA	NA
chr6:862931	193441	INS	387	0.818	0.6957	11	NA	NA	NA	NA	NA	NA	NA	NA	enhancer	No	NA	HPRC,HGSVC	No	0.008	Yes	NA,NA	NA	NA
chr6:862933	193442	DEL	388	0.8852	0.4304	71	NA	NA	NA	NA	NA	NA	NA	NA	enhancer	No	NA	HPRC	No	0.254	Yes	NA,NA	NA	NA
chr6:862948	193443	INS	97	0.8362	0.5823	15	NA	NA	NA	NA	NA	NA	NA	NA	enhancer	No	NA	HPRC,HGSVC	No	0.008	Yes	NA,NA	NA	NA
chr6:863030	193444	DEL	291	0.8319	0.6011	6	NA	NA	NA	NA	NA	NA	NA	NA	enhancer	No	NA	HPRC,1KG-ONT	No	0.273	No	NA,NA	NA	NA
chr6:863047	193445	INS	194	0.8421	0.6057	1	NA	NA	NA	NA	NA	NA	NA	NA	enhancer	No	NA	HPRC,HGSVC	No	0.008	Yes	NA,NA	NA	NA
chr6:863064	193446	DEL	485	0.7996	0.6961	2	NA	NA	NA	NA	NA	NA	NA	NA	enhancer	No	NA	HPRC	No	0.393	No	NA,NA	NA	NA
chr6:863127	193447	DEL	194	0.8584	0.5388	44	NA	NA	NA	NA	NA	NA	NA	NA	enhancer	No	NA	HPRC,HGSVC,1KG-ONT	No	0.482	Yes	NA,NA	NA	NA
chr6:863143	193448	INS	2711	0.8969	0.3867	10	NA	NA	NA	NA	NA	NA	NA	NA	enhancer	No	NA	HPRC,HGSVC	No	0.008	Yes	NA,NA	NA	NA
chr6:863143	193449	INS	485	0.794	0.6985	30	NA	NA	NA	NA	NA	NA	NA	NA	enhancer	No	NA	HPRC,HGSVC	No	0.008	Yes	NA,NA	NA	NA
chr6:863143	193450	INS	582	0.8005	0.6964	29	NA	NA	NA	NA	NA	NA	NA	NA	enhancer	No	NA	HPRC	No	0.008	Yes	NA,NA	NA	NA
chr6:863224	193451	DEL	97	0.8882	0.5907	27	NA	NA	NA	NA	NA	NA	NA	NA	enhancer	No	NA	HPRC,HGSVC,1KG-ONT	No	0.346	No	NA,NA	NA	NA
chr6:863241	193452	INS	291	0.9071	0.3547	7	NA	NA	NA	NA	NA	NA	NA	NA	enhancer	No	NA	HPRC,HGSVC	No	0.094	No	NA,NA	NA	NA
chr6:863321	193453	INS	3004	0.83	0.6155	3	NA	NA	NA	NA	NA	NA	NA	NA	enhancer	No	NA	HPRC,HGSVC	No	0.094	No	NA,NA	NA	NA
chr6:863321	193456	INS	3978	0.8323	0.6334	11	NA	NA	NA	NA	NA	NA	NA	NA	enhancer	No	NA	HPRC	No	0.094	Yes	NA,NA	NA	NA
chr6:863321	193455	INS	2231	0.8254	0.6264	10	NA	NA	NA	NA	NA	NA	NA	NA	enhancer	No	NA	HPRC,HGSVC	No	0.094	Yes	NA,NA	NA	NA
chr6:863321	193454	INS	1457	0.8731	0.453	7	NA	NA	NA	NA	NA	NA	NA	NA	enhancer	No	NA	HPRC	No	0.094	No	NA,NA	NA	NA
chr6:863409	193457	INS	97	0.8446	0.5752	2	NA	NA	NA	NA	NA	NA	NA	NA	enhancer	No	NA	HPRC,HGSVC	No	0.008	No	NA,NA	NA	NA
chr6:863418	193458	INS	679	0.8344	0.6171	27	NA	NA	NA	NA	NA	NA	NA	NA	enhancer	No	NA	HPRC	No	0.008	Yes	NA,NA	NA	NA
chr6:863485	193459	INS	3204	0.8315	0.6131	3	NA	NA	NA	NA	NA	NA	NA	NA	enhancer	No	NA	NA	No	0.008	Yes	NA,NA	NA	NA
chr6:863629	193460	INS	194	0.8277	0.6123	3	NA	NA	NA	NA	NA	NA	NA	NA	enhancer	No	NA	HPRC	No	0.002	No	NA,NA	NA	NA
chr6:878278	193461	DEL	287	0.9955	0.0058	338	NA	NA	NA	NA	NA	NA	NA	NA	NA	No	NA	HPRC,HGSVC,1KG-ONT	Yes	14.67	Yes	NA,NA	NA	NA
chr6:890487	193462	INS	335	0.9144	0.3356	3	NA	NA	NA	NA	NA	NA	NA	NA	NA	No	NA	NA	Yes	1.616	No	NA,NA	NA	NA
chr6:901171	193463	INS	320	0.951	0.1842	1	NA	NA	NA	NA	NA	NA	NA	NA	NA	No	NA	HGSVC,1KG-ONT	Yes	2.066	No	NA,NA	NA	NA
chr6:904973	193464	DEL	58	0.8268	0.6246	1	NA	NA	NA	NA	NA	NA	NA	NA	NA	No	ID=6-904947-904959-TATC,6-904965-904980-TATC;MOTIFS=TATC;STRUC=<VC205536>,ID=6-904973-905008-TATCTAT;MOTIFS=TATCTAT;STRUC=<TR3095169>,ID=6-905001-905020-TATC;MOTIFS=TATC;STRUC=<TR3095170>	NA	No	1.714	No	NA,NA	NA	NA
chr6:906431	193473	INS	875	0.8553	0.5389	67	NA	NA	NA	NA	NA	NA	NA	NA	NA	No	ID=6-906279-906288-ATA,6-906314-906438-TATAATTATATATTATATATAAAATATATAATTGTATATAA;MOTIFS=TATAATTATATATTATATATAAAATATATAATTGTATATAA,ATA;STRUC=<VC205538>	HPRC,HGSVC,1KG-ONT	No	1.616	Yes	NA,NA	NA	NA
chr6:906431	193472	INS	444	0.9346	0.2505	3	NA	NA	NA	NA	NA	NA	NA	NA	NA	No	ID=6-906279-906288-ATA,6-906314-906438-TATAATTATATATTATATATAAAATATATAATTGTATATAA;MOTIFS=TATAATTATATATTATATATAAAATATATAATTGTATATAA,ATA;STRUC=<VC205538>	HPRC,HGSVC,1KG-ONT	No	1.616	Yes	NA,NA	NA	NA
chr6:906431	193468	INS	576	0.9245	0.3121	320	NA	NA	NA	NA	NA	NA	NA	NA	NA	No	ID=6-906279-906288-ATA,6-906314-906438-TATAATTATATATTATATATAAAATATATAATTGTATATAA;MOTIFS=TATAATTATATATTATATATAAAATATATAATTGTATATAA,ATA;STRUC=<VC205538>	HPRC,HGSVC	No	1.616	Yes	NA,NA	NA	NA
chr6:906431	193474	INS	733	0.9749	0.1221	183	NA	NA	NA	NA	NA	NA	NA	NA	NA	No	ID=6-906279-906288-ATA,6-906314-906438-TATAATTATATATTATATATAAAATATATAATTGTATATAA;MOTIFS=TATAATTATATATTATATATAAAATATATAATTGTATATAA,ATA;STRUC=<VC205538>	HPRC,HGSVC,1KG-ONT	No	1.616	Yes	NA,NA	NA	NA
chr6:906431	193475	INS	774	0.8663	0.5191	136	NA	NA	NA	NA	NA	NA	NA	NA	NA	No	ID=6-906279-906288-ATA,6-906314-906438-TATAATTATATATTATATATAAAATATATAATTGTATATAA;MOTIFS=TATAATTATATATTATATATAAAATATATAATTGTATATAA,ATA;STRUC=<VC205538>	HPRC,HGSVC,1KG-ONT	No	1.616	Yes	NA,NA	NA	NA
chr6:906431	193476	INS	526	0.957	0.2331	155	NA	NA	NA	NA	NA	NA	NA	NA	NA	No	ID=6-906279-906288-ATA,6-906314-906438-TATAATTATATATTATATATAAAATATATAATTGTATATAA;MOTIFS=TATAATTATATATTATATATAAAATATATAATTGTATATAA,ATA;STRUC=<VC205538>	HPRC,HGSVC,1KG-ONT	No	1.616	Yes	NA,NA	NA	NA
chr6:906431	193477	INS	694	0.8584	0.5188	71	NA	NA	NA	NA	NA	NA	NA	NA	NA	No	ID=6-906279-906288-ATA,6-906314-906438-TATAATTATATATTATATATAAAATATATAATTGTATATAA;MOTIFS=TATAATTATATATTATATATAAAATATATAATTGTATATAA,ATA;STRUC=<VC205538>	HPRC,HGSVC,1KG-ONT	No	1.616	Yes	NA,NA	NA	NA
chr6:906431	193478	INS	815	0.8642	0.5126	17	NA	NA	NA	NA	NA	NA	NA	NA	NA	No	ID=6-906279-906288-ATA,6-906314-906438-TATAATTATATATTATATATAAAATATATAATTGTATATAA;MOTIFS=TATAATTATATATTATATATAAAATATATAATTGTATATAA,ATA;STRUC=<VC205538>	HPRC,HGSVC,1KG-ONT	No	1.616	Yes	NA,NA	NA	NA
chr6:906431	193479	INS	957	0.847	0.6125	56	NA	NA	NA	NA	NA	NA	NA	NA	NA	No	ID=6-906279-906288-ATA,6-906314-906438-TATAATTATATATTATATATAAAATATATAATTGTATATAA;MOTIFS=TATAATTATATATTATATATAAAATATATAATTGTATATAA,ATA;STRUC=<VC205538>	HPRC,HGSVC,1KG-ONT	No	1.616	Yes	NA,NA	NA	NA
chr6:906431	193465	INS	494	0.8746	0.4655	14	NA	NA	NA	NA	NA	NA	NA	NA	NA	No	ID=6-906279-906288-ATA,6-906314-906438-TATAATTATATATTATATATAAAATATATAATTGTATATAA;MOTIFS=TATAATTATATATTATATATAAAATATATAATTGTATATAA,ATA;STRUC=<VC205538>	HPRC,HGSVC,1KG-ONT	No	1.616	Yes	NA,NA	NA	NA
chr6:906431	193470	INS	649	0.8267	0.6309	93	NA	NA	NA	NA	NA	NA	NA	NA	NA	No	ID=6-906279-906288-ATA,6-906314-906438-TATAATTATATATTATATATAAAATATATAATTGTATATAA;MOTIFS=TATAATTATATATTATATATAAAATATATAATTGTATATAA,ATA;STRUC=<VC205538>	HPRC,HGSVC,1KG-ONT	No	1.616	Yes	NA,NA	NA	NA
chr6:906431	193469	INS	1064	0.8808	0.4194	3	NA	NA	NA	NA	NA	NA	NA	NA	NA	No	ID=6-906279-906288-ATA,6-906314-906438-TATAATTATATATTATATATAAAATATATAATTGTATATAA;MOTIFS=TATAATTATATATTATATATAAAATATATAATTGTATATAA,ATA;STRUC=<VC205538>	HPRC,HGSVC,1KG-ONT	No	1.616	No	NA,NA	NA	NA
chr6:906431	193466	INS	331	0.9702	0.1903	22	NA	NA	NA	NA	NA	NA	NA	NA	NA	No	ID=6-906279-906288-ATA,6-906314-906438-TATAATTATATATTATATATAAAATATATAATTGTATATAA;MOTIFS=TATAATTATATATTATATATAAAATATATAATTGTATATAA,ATA;STRUC=<VC205538>	1KG-ONT	No	1.616	Yes	NA,NA	NA	NA
chr6:906431	193467	INS	87	0.9052	0.5452	1	NA	NA	NA	NA	NA	NA	NA	NA	NA	No	ID=6-906279-906288-ATA,6-906314-906438-TATAATTATATATTATATATAAAATATATAATTGTATATAA;MOTIFS=TATAATTATATATTATATATAAAATATATAATTGTATATAA,ATA;STRUC=<VC205538>	HPRC	No	1.616	No	NA,NA	NA	NA
chr6:906431	193471	INS	608	0.9695	0.1451	212	NA	NA	NA	NA	NA	NA	NA	NA	NA	No	ID=6-906279-906288-ATA,6-906314-906438-TATAATTATATATTATATATAAAATATATAATTGTATATAA;MOTIFS=TATAATTATATATTATATATAAAATATATAATTGTATATAA,ATA;STRUC=<VC205538>	HPRC,HGSVC	No	1.616	Yes	NA,NA	NA	NA
chr6:906524	193480	INS	538	0.8116	0.6666	1	NA	NA	NA	NA	NA	NA	NA	NA	NA	No	NA	HPRC,HGSVC	No	6.788	No	NA,NA	NA	NA
chr6:906524	193481	INS	688	0.8355	0.5945	3	NA	NA	NA	NA	NA	NA	NA	NA	NA	No	NA	HPRC,HGSVC,1KG-ONT	No	6.788	No	NA,NA	NA	NA
chr6:909140	193485	INS	160	0.861	0.4901	83	NA	NA	NA	NA	NA	NA	NA	NA	NA	No	NA	HPRC,HGSVC,1KG-ONT	No	3.242	Yes	NA,NA	NA	NA
chr6:909210	193486	DEL	80	0.8137	0.6966	23	NA	NA	NA	NA	NA	NA	NA	NA	NA	No	ID=6-909210-909474-CTCAGAGCCCCTCACATCATCTCACGGGCACCCTTCTCAGCTCTGAGCCCCTCACATCATGTCATCGATGGTCTTCTCAC,6-909846-910134-GAGCCCCTCACATCATCTCATGGGCCCCTTCTCCCTCAGAGCCCCTGACATCATGTCATCAACGGTCTTCTCAGCTCA,6-910158-910602-GAGCCCCTCACATCATCTCATGGGCCCCTTCTCCCTCAGAGCCCCTGACATCATGTCATCAACGGTCTTCTCAGCTCA;MOTIFS=GAGCCCCTCACATCATCTCATGGGCCCCTTCTCCCTCAGAGCCCCTGACATCATGTCATCAACGGTCTTCTCAGCTCA,CTCAGAGCCCCTCACATCATCTCACGGGCACCCTTCTCAGCTCTGAGCCCCTCACATCATGTCATCGATGGTCTTCTCAC;STRUC=<VC205539>	HPRC,HGSVC	No	3.918	No	NA,NA	NA	NA
chr6:909370	193488	DEL	706	0.8709	0.5739	81	NA	NA	NA	NA	NA	NA	NA	NA	NA	No	ID=6-909210-909474-CTCAGAGCCCCTCACATCATCTCACGGGCACCCTTCTCAGCTCTGAGCCCCTCACATCATGTCATCGATGGTCTTCTCAC,6-909846-910134-GAGCCCCTCACATCATCTCATGGGCCCCTTCTCCCTCAGAGCCCCTGACATCATGTCATCAACGGTCTTCTCAGCTCA,6-910158-910602-GAGCCCCTCACATCATCTCATGGGCCCCTTCTCCCTCAGAGCCCCTGACATCATGTCATCAACGGTCTTCTCAGCTCA;MOTIFS=GAGCCCCTCACATCATCTCATGGGCCCCTTCTCCCTCAGAGCCCCTGACATCATGTCATCAACGGTCTTCTCAGCTCA,CTCAGAGCCCCTCACATCATCTCACGGGCACCCTTCTCAGCTCTGAGCCCCTCACATCATGTCATCGATGGTCTTCTCAC;STRUC=<VC205539>	HPRC,HGSVC,1KG-ONT	Yes	4.851	Yes	NA,NA	NA	NA
chr6:909370	193487	DEL	550	0.9327	0.5058	60	NA	NA	NA	NA	NA	NA	NA	NA	NA	No	ID=6-909210-909474-CTCAGAGCCCCTCACATCATCTCACGGGCACCCTTCTCAGCTCTGAGCCCCTCACATCATGTCATCGATGGTCTTCTCAC,6-909846-910134-GAGCCCCTCACATCATCTCATGGGCCCCTTCTCCCTCAGAGCCCCTGACATCATGTCATCAACGGTCTTCTCAGCTCA,6-910158-910602-GAGCCCCTCACATCATCTCATGGGCCCCTTCTCCCTCAGAGCCCCTGACATCATGTCATCAACGGTCTTCTCAGCTCA;MOTIFS=GAGCCCCTCACATCATCTCATGGGCCCCTTCTCCCTCAGAGCCCCTGACATCATGTCATCAACGGTCTTCTCAGCTCA,CTCAGAGCCCCTCACATCATCTCACGGGCACCCTTCTCAGCTCTGAGCCCCTCACATCATGTCATCGATGGTCTTCTCAC;STRUC=<VC205539>	HPRC,HGSVC,1KG-ONT	Yes	4.851	Yes	NA,NA	NA	NA
chr6:909374	193489	DEL	472	0.8705	0.4638	105	NA	NA	NA	NA	NA	NA	NA	NA	NA	No	ID=6-909210-909474-CTCAGAGCCCCTCACATCATCTCACGGGCACCCTTCTCAGCTCTGAGCCCCTCACATCATGTCATCGATGGTCTTCTCAC,6-909846-910134-GAGCCCCTCACATCATCTCATGGGCCCCTTCTCCCTCAGAGCCCCTGACATCATGTCATCAACGGTCTTCTCAGCTCA,6-910158-910602-GAGCCCCTCACATCATCTCATGGGCCCCTTCTCCCTCAGAGCCCCTGACATCATGTCATCAACGGTCTTCTCAGCTCA;MOTIFS=GAGCCCCTCACATCATCTCATGGGCCCCTTCTCCCTCAGAGCCCCTGACATCATGTCATCAACGGTCTTCTCAGCTCA,CTCAGAGCCCCTCACATCATCTCACGGGCACCCTTCTCAGCTCTGAGCCCCTCACATCATGTCATCGATGGTCTTCTCAC;STRUC=<VC205539>	HPRC,HGSVC,1KG-ONT	Yes	3.423	Yes	NA,NA	NA	NA
chr6:909410	193490	DEL	860	0.8669	0.4791	17	NA	NA	NA	NA	NA	NA	NA	NA	NA	No	ID=6-909210-909474-CTCAGAGCCCCTCACATCATCTCACGGGCACCCTTCTCAGCTCTGAGCCCCTCACATCATGTCATCGATGGTCTTCTCAC,6-909846-910134-GAGCCCCTCACATCATCTCATGGGCCCCTTCTCCCTCAGAGCCCCTGACATCATGTCATCAACGGTCTTCTCAGCTCA,6-910158-910602-GAGCCCCTCACATCATCTCATGGGCCCCTTCTCCCTCAGAGCCCCTGACATCATGTCATCAACGGTCTTCTCAGCTCA;MOTIFS=GAGCCCCTCACATCATCTCATGGGCCCCTTCTCCCTCAGAGCCCCTGACATCATGTCATCAACGGTCTTCTCAGCTCA,CTCAGAGCCCCTCACATCATCTCACGGGCACCCTTCTCAGCTCTGAGCCCCTCACATCATGTCATCGATGGTCTTCTCAC;STRUC=<VC205539>	HPRC,HGSVC,1KG-ONT	Yes	0.954	No	NA,NA	NA	NA
chr6:909450	193491	INS	1178	0.8377	0.5833	26	NA	NA	NA	NA	NA	NA	NA	NA	NA	No	ID=6-909210-909474-CTCAGAGCCCCTCACATCATCTCACGGGCACCCTTCTCAGCTCTGAGCCCCTCACATCATGTCATCGATGGTCTTCTCAC,6-909846-910134-GAGCCCCTCACATCATCTCATGGGCCCCTTCTCCCTCAGAGCCCCTGACATCATGTCATCAACGGTCTTCTCAGCTCA,6-910158-910602-GAGCCCCTCACATCATCTCATGGGCCCCTTCTCCCTCAGAGCCCCTGACATCATGTCATCAACGGTCTTCTCAGCTCA;MOTIFS=GAGCCCCTCACATCATCTCATGGGCCCCTTCTCCCTCAGAGCCCCTGACATCATGTCATCAACGGTCTTCTCAGCTCA,CTCAGAGCCCCTCACATCATCTCACGGGCACCCTTCTCAGCTCTGAGCCCCTCACATCATGTCATCGATGGTCTTCTCAC;STRUC=<VC205539>	HPRC,HGSVC	No	0.175	Yes	NA,NA	NA	NA
chr6:909454	193492	INS	160	0.8444	0.5654	2	NA	NA	NA	NA	NA	NA	NA	NA	NA	No	ID=6-909210-909474-CTCAGAGCCCCTCACATCATCTCACGGGCACCCTTCTCAGCTCTGAGCCCCTCACATCATGTCATCGATGGTCTTCTCAC,6-909846-910134-GAGCCCCTCACATCATCTCATGGGCCCCTTCTCCCTCAGAGCCCCTGACATCATGTCATCAACGGTCTTCTCAGCTCA,6-910158-910602-GAGCCCCTCACATCATCTCATGGGCCCCTTCTCCCTCAGAGCCCCTGACATCATGTCATCAACGGTCTTCTCAGCTCA;MOTIFS=GAGCCCCTCACATCATCTCATGGGCCCCTTCTCCCTCAGAGCCCCTGACATCATGTCATCAACGGTCTTCTCAGCTCA,CTCAGAGCCCCTCACATCATCTCACGGGCACCCTTCTCAGCTCTGAGCCCCTCACATCATGTCATCGATGGTCTTCTCAC;STRUC=<VC205539>	HPRC,HGSVC,1KG-ONT	No	0.037	Yes	NA,NA	NA	NA
chr6:909463	193493	DEL	274	0.8235	0.6354	32	NA	NA	NA	NA	NA	NA	NA	NA	NA	No	ID=6-909210-909474-CTCAGAGCCCCTCACATCATCTCACGGGCACCCTTCTCAGCTCTGAGCCCCTCACATCATGTCATCGATGGTCTTCTCAC,6-909846-910134-GAGCCCCTCACATCATCTCATGGGCCCCTTCTCCCTCAGAGCCCCTGACATCATGTCATCAACGGTCTTCTCAGCTCA,6-910158-910602-GAGCCCCTCACATCATCTCATGGGCCCCTTCTCCCTCAGAGCCCCTGACATCATGTCATCAACGGTCTTCTCAGCTCA;MOTIFS=GAGCCCCTCACATCATCTCATGGGCCCCTTCTCCCTCAGAGCCCCTGACATCATGTCATCAACGGTCTTCTCAGCTCA,CTCAGAGCCCCTCACATCATCTCACGGGCACCCTTCTCAGCTCTGAGCCCCTCACATCATGTCATCGATGGTCTTCTCAC;STRUC=<VC205539>	HPRC,HGSVC,1KG-ONT	No	5.068	Yes	NA,NA	NA	NA
chr6:909483	193494	INS	392	0.8472	0.5487	16	NA	NA	NA	NA	NA	NA	NA	NA	NA	No	ID=6-909210-909474-CTCAGAGCCCCTCACATCATCTCACGGGCACCCTTCTCAGCTCTGAGCCCCTCACATCATGTCATCGATGGTCTTCTCAC,6-909846-910134-GAGCCCCTCACATCATCTCATGGGCCCCTTCTCCCTCAGAGCCCCTGACATCATGTCATCAACGGTCTTCTCAGCTCA,6-910158-910602-GAGCCCCTCACATCATCTCATGGGCCCCTTCTCCCTCAGAGCCCCTGACATCATGTCATCAACGGTCTTCTCAGCTCA;MOTIFS=GAGCCCCTCACATCATCTCATGGGCCCCTTCTCCCTCAGAGCCCCTGACATCATGTCATCAACGGTCTTCTCAGCTCA,CTCAGAGCCCCTCACATCATCTCACGGGCACCCTTCTCAGCTCTGAGCCCCTCACATCATGTCATCGATGGTCTTCTCAC;STRUC=<VC205539>	HPRC,HGSVC	No	0.037	Yes	NA,NA	NA	NA
chr6:909490	193497	DEL	156	0.8224	0.6522	63	NA	NA	NA	NA	NA	NA	NA	NA	NA	No	ID=6-909210-909474-CTCAGAGCCCCTCACATCATCTCACGGGCACCCTTCTCAGCTCTGAGCCCCTCACATCATGTCATCGATGGTCTTCTCAC,6-909846-910134-GAGCCCCTCACATCATCTCATGGGCCCCTTCTCCCTCAGAGCCCCTGACATCATGTCATCAACGGTCTTCTCAGCTCA,6-910158-910602-GAGCCCCTCACATCATCTCATGGGCCCCTTCTCCCTCAGAGCCCCTGACATCATGTCATCAACGGTCTTCTCAGCTCA;MOTIFS=GAGCCCCTCACATCATCTCATGGGCCCCTTCTCCCTCAGAGCCCCTGACATCATGTCATCAACGGTCTTCTCAGCTCA,CTCAGAGCCCCTCACATCATCTCACGGGCACCCTTCTCAGCTCTGAGCCCCTCACATCATGTCATCGATGGTCTTCTCAC;STRUC=<VC205539>	HPRC,HGSVC,1KG-ONT	No	5.156	Yes	NA,NA	NA	NA
chr6:909490	193498	DEL	780	0.8235	0.6892	158	NA	NA	NA	NA	NA	NA	NA	NA	NA	No	ID=6-909210-909474-CTCAGAGCCCCTCACATCATCTCACGGGCACCCTTCTCAGCTCTGAGCCCCTCACATCATGTCATCGATGGTCTTCTCAC,6-909846-910134-GAGCCCCTCACATCATCTCATGGGCCCCTTCTCCCTCAGAGCCCCTGACATCATGTCATCAACGGTCTTCTCAGCTCA,6-910158-910602-GAGCCCCTCACATCATCTCATGGGCCCCTTCTCCCTCAGAGCCCCTGACATCATGTCATCAACGGTCTTCTCAGCTCA;MOTIFS=GAGCCCCTCACATCATCTCATGGGCCCCTTCTCCCTCAGAGCCCCTGACATCATGTCATCAACGGTCTTCTCAGCTCA,CTCAGAGCCCCTCACATCATCTCACGGGCACCCTTCTCAGCTCTGAGCCCCTCACATCATGTCATCGATGGTCTTCTCAC;STRUC=<VC205539>	HPRC,HGSVC,1KG-ONT	Yes	3.516	Yes	NA,NA	NA	NA
chr6:909490	193495	INS	350	0.8651	0.4715	62	NA	NA	NA	NA	NA	NA	NA	NA	NA	No	ID=6-909210-909474-CTCAGAGCCCCTCACATCATCTCACGGGCACCCTTCTCAGCTCTGAGCCCCTCACATCATGTCATCGATGGTCTTCTCAC,6-909846-910134-GAGCCCCTCACATCATCTCATGGGCCCCTTCTCCCTCAGAGCCCCTGACATCATGTCATCAACGGTCTTCTCAGCTCA,6-910158-910602-GAGCCCCTCACATCATCTCATGGGCCCCTTCTCCCTCAGAGCCCCTGACATCATGTCATCAACGGTCTTCTCAGCTCA;MOTIFS=GAGCCCCTCACATCATCTCATGGGCCCCTTCTCCCTCAGAGCCCCTGACATCATGTCATCAACGGTCTTCTCAGCTCA,CTCAGAGCCCCTCACATCATCTCACGGGCACCCTTCTCAGCTCTGAGCCCCTCACATCATGTCATCGATGGTCTTCTCAC;STRUC=<VC205539>	HPRC,HGSVC	No	0.037	Yes	NA,NA	NA	NA
chr6:909490	193496	INS	1098	0.923	0.666	109	NA	NA	NA	NA	NA	NA	NA	NA	NA	No	ID=6-909210-909474-CTCAGAGCCCCTCACATCATCTCACGGGCACCCTTCTCAGCTCTGAGCCCCTCACATCATGTCATCGATGGTCTTCTCAC,6-909846-910134-GAGCCCCTCACATCATCTCATGGGCCCCTTCTCCCTCAGAGCCCCTGACATCATGTCATCAACGGTCTTCTCAGCTCA,6-910158-910602-GAGCCCCTCACATCATCTCATGGGCCCCTTCTCCCTCAGAGCCCCTGACATCATGTCATCAACGGTCTTCTCAGCTCA;MOTIFS=GAGCCCCTCACATCATCTCATGGGCCCCTTCTCCCTCAGAGCCCCTGACATCATGTCATCAACGGTCTTCTCAGCTCA,CTCAGAGCCCCTCACATCATCTCACGGGCACCCTTCTCAGCTCTGAGCCCCTCACATCATGTCATCGATGGTCTTCTCAC;STRUC=<VC205539>	HPRC,HGSVC	No	0.037	Yes	NA,NA	NA	NA
chr6:909503	193499	DEL	118	0.8218	0.6465	14	NA	NA	NA	NA	NA	NA	NA	NA	NA	No	ID=6-909210-909474-CTCAGAGCCCCTCACATCATCTCACGGGCACCCTTCTCAGCTCTGAGCCCCTCACATCATGTCATCGATGGTCTTCTCAC,6-909846-910134-GAGCCCCTCACATCATCTCATGGGCCCCTTCTCCCTCAGAGCCCCTGACATCATGTCATCAACGGTCTTCTCAGCTCA,6-910158-910602-GAGCCCCTCACATCATCTCATGGGCCCCTTCTCCCTCAGAGCCCCTGACATCATGTCATCAACGGTCTTCTCAGCTCA;MOTIFS=GAGCCCCTCACATCATCTCATGGGCCCCTTCTCCCTCAGAGCCCCTGACATCATGTCATCAACGGTCTTCTCAGCTCA,CTCAGAGCCCCTCACATCATCTCACGGGCACCCTTCTCAGCTCTGAGCCCCTCACATCATGTCATCGATGGTCTTCTCAC;STRUC=<VC205539>	HPRC,HGSVC,1KG-ONT	No	5.232	Yes	NA,NA	NA	NA
chr6:909503	193500	DEL	352	0.8237	0.6323	2	NA	NA	NA	NA	NA	NA	NA	NA	NA	No	ID=6-909210-909474-CTCAGAGCCCCTCACATCATCTCACGGGCACCCTTCTCAGCTCTGAGCCCCTCACATCATGTCATCGATGGTCTTCTCAC,6-909846-910134-GAGCCCCTCACATCATCTCATGGGCCCCTTCTCCCTCAGAGCCCCTGACATCATGTCATCAACGGTCTTCTCAGCTCA,6-910158-910602-GAGCCCCTCACATCATCTCATGGGCCCCTTCTCCCTCAGAGCCCCTGACATCATGTCATCAACGGTCTTCTCAGCTCA;MOTIFS=GAGCCCCTCACATCATCTCATGGGCCCCTTCTCCCTCAGAGCCCCTGACATCATGTCATCAACGGTCTTCTCAGCTCA,CTCAGAGCCCCTCACATCATCTCACGGGCACCCTTCTCAGCTCTGAGCCCCTCACATCATGTCATCGATGGTCTTCTCAC;STRUC=<VC205539>	HPRC,HGSVC,1KG-ONT	No	5.139	No	NA,NA	NA	NA
chr6:909503	193501	DEL	430	0.8236	0.6492	17	NA	NA	NA	NA	NA	NA	NA	NA	NA	No	ID=6-909210-909474-CTCAGAGCCCCTCACATCATCTCACGGGCACCCTTCTCAGCTCTGAGCCCCTCACATCATGTCATCGATGGTCTTCTCAC,6-909846-910134-GAGCCCCTCACATCATCTCATGGGCCCCTTCTCCCTCAGAGCCCCTGACATCATGTCATCAACGGTCTTCTCAGCTCA,6-910158-910602-GAGCCCCTCACATCATCTCATGGGCCCCTTCTCCCTCAGAGCCCCTGACATCATGTCATCAACGGTCTTCTCAGCTCA;MOTIFS=GAGCCCCTCACATCATCTCATGGGCCCCTTCTCCCTCAGAGCCCCTGACATCATGTCATCAACGGTCTTCTCAGCTCA,CTCAGAGCCCCTCACATCATCTCACGGGCACCCTTCTCAGCTCTGAGCCCCTCACATCATGTCATCGATGGTCTTCTCAC;STRUC=<VC205539>	HPRC,HGSVC,1KG-ONT	Yes	5.246	Yes	NA,NA	NA	NA
chr6:909503	193502	DEL	976	0.8193	0.6443	25	NA	NA	NA	NA	NA	NA	NA	NA	NA	No	ID=6-909210-909474-CTCAGAGCCCCTCACATCATCTCACGGGCACCCTTCTCAGCTCTGAGCCCCTCACATCATGTCATCGATGGTCTTCTCAC,6-909846-910134-GAGCCCCTCACATCATCTCATGGGCCCCTTCTCCCTCAGAGCCCCTGACATCATGTCATCAACGGTCTTCTCAGCTCA,6-910158-910602-GAGCCCCTCACATCATCTCATGGGCCCCTTCTCCCTCAGAGCCCCTGACATCATGTCATCAACGGTCTTCTCAGCTCA;MOTIFS=GAGCCCCTCACATCATCTCATGGGCCCCTTCTCCCTCAGAGCCCCTGACATCATGTCATCAACGGTCTTCTCAGCTCA,CTCAGAGCCCCTCACATCATCTCACGGGCACCCTTCTCAGCTCTGAGCCCCTCACATCATGTCATCGATGGTCTTCTCAC;STRUC=<VC205539>	HPRC,HGSVC,1KG-ONT	Yes	3.449	No	NA,NA	NA	NA
chr6:909511	193505	INS	194	0.8297	0.6374	77	NA	NA	NA	NA	NA	NA	NA	NA	NA	No	ID=6-909210-909474-CTCAGAGCCCCTCACATCATCTCACGGGCACCCTTCTCAGCTCTGAGCCCCTCACATCATGTCATCGATGGTCTTCTCAC,6-909846-910134-GAGCCCCTCACATCATCTCATGGGCCCCTTCTCCCTCAGAGCCCCTGACATCATGTCATCAACGGTCTTCTCAGCTCA,6-910158-910602-GAGCCCCTCACATCATCTCATGGGCCCCTTCTCCCTCAGAGCCCCTGACATCATGTCATCAACGGTCTTCTCAGCTCA;MOTIFS=GAGCCCCTCACATCATCTCATGGGCCCCTTCTCCCTCAGAGCCCCTGACATCATGTCATCAACGGTCTTCTCAGCTCA,CTCAGAGCCCCTCACATCATCTCACGGGCACCCTTCTCAGCTCTGAGCCCCTCACATCATGTCATCGATGGTCTTCTCAC;STRUC=<VC205539>	HPRC,HGSVC,1KG-ONT	No	0.037	Yes	NA,NA	NA	NA
chr6:909511	193506	DEL	78	0.8388	0.618	2	NA	NA	NA	NA	NA	NA	NA	NA	NA	No	ID=6-909210-909474-CTCAGAGCCCCTCACATCATCTCACGGGCACCCTTCTCAGCTCTGAGCCCCTCACATCATGTCATCGATGGTCTTCTCAC,6-909846-910134-GAGCCCCTCACATCATCTCATGGGCCCCTTCTCCCTCAGAGCCCCTGACATCATGTCATCAACGGTCTTCTCAGCTCA,6-910158-910602-GAGCCCCTCACATCATCTCATGGGCCCCTTCTCCCTCAGAGCCCCTGACATCATGTCATCAACGGTCTTCTCAGCTCA;MOTIFS=GAGCCCCTCACATCATCTCATGGGCCCCTTCTCCCTCAGAGCCCCTGACATCATGTCATCAACGGTCTTCTCAGCTCA,CTCAGAGCCCCTCACATCATCTCACGGGCACCCTTCTCAGCTCTGAGCCCCTCACATCATGTCATCGATGGTCTTCTCAC;STRUC=<VC205539>	HPRC,HGSVC	No	5.183	Yes	NA,NA	NA	NA
chr6:909511	193504	INS	116	0.83	0.6236	7	NA	NA	NA	NA	NA	NA	NA	NA	NA	No	ID=6-909210-909474-CTCAGAGCCCCTCACATCATCTCACGGGCACCCTTCTCAGCTCTGAGCCCCTCACATCATGTCATCGATGGTCTTCTCAC,6-909846-910134-GAGCCCCTCACATCATCTCATGGGCCCCTTCTCCCTCAGAGCCCCTGACATCATGTCATCAACGGTCTTCTCAGCTCA,6-910158-910602-GAGCCCCTCACATCATCTCATGGGCCCCTTCTCCCTCAGAGCCCCTGACATCATGTCATCAACGGTCTTCTCAGCTCA;MOTIFS=GAGCCCCTCACATCATCTCATGGGCCCCTTCTCCCTCAGAGCCCCTGACATCATGTCATCAACGGTCTTCTCAGCTCA,CTCAGAGCCCCTCACATCATCTCACGGGCACCCTTCTCAGCTCTGAGCCCCTCACATCATGTCATCGATGGTCTTCTCAC;STRUC=<VC205539>	HPRC,HGSVC,1KG-ONT	No	0.037	Yes	NA,NA	NA	NA
chr6:909511	193503	INS	1567	0.8244	0.6275	16	NA	NA	NA	NA	NA	NA	NA	NA	NA	No	ID=6-909210-909474-CTCAGAGCCCCTCACATCATCTCACGGGCACCCTTCTCAGCTCTGAGCCCCTCACATCATGTCATCGATGGTCTTCTCAC,6-909846-910134-GAGCCCCTCACATCATCTCATGGGCCCCTTCTCCCTCAGAGCCCCTGACATCATGTCATCAACGGTCTTCTCAGCTCA,6-910158-910602-GAGCCCCTCACATCATCTCATGGGCCCCTTCTCCCTCAGAGCCCCTGACATCATGTCATCAACGGTCTTCTCAGCTCA;MOTIFS=GAGCCCCTCACATCATCTCATGGGCCCCTTCTCCCTCAGAGCCCCTGACATCATGTCATCAACGGTCTTCTCAGCTCA,CTCAGAGCCCCTCACATCATCTCACGGGCACCCTTCTCAGCTCTGAGCCCCTCACATCATGTCATCGATGGTCTTCTCAC;STRUC=<VC205539>	HGSVC	No	0.037	Yes	NA,NA	NA	NA
chr6:909534	193507	INS	156	0.7974	0.6974	6	NA	NA	NA	NA	NA	NA	NA	NA	NA	No	ID=6-909210-909474-CTCAGAGCCCCTCACATCATCTCACGGGCACCCTTCTCAGCTCTGAGCCCCTCACATCATGTCATCGATGGTCTTCTCAC,6-909846-910134-GAGCCCCTCACATCATCTCATGGGCCCCTTCTCCCTCAGAGCCCCTGACATCATGTCATCAACGGTCTTCTCAGCTCA,6-910158-910602-GAGCCCCTCACATCATCTCATGGGCCCCTTCTCCCTCAGAGCCCCTGACATCATGTCATCAACGGTCTTCTCAGCTCA;MOTIFS=GAGCCCCTCACATCATCTCATGGGCCCCTTCTCCCTCAGAGCCCCTGACATCATGTCATCAACGGTCTTCTCAGCTCA,CTCAGAGCCCCTCACATCATCTCACGGGCACCCTTCTCAGCTCTGAGCCCCTCACATCATGTCATCGATGGTCTTCTCAC;STRUC=<VC205539>	HPRC,HGSVC,1KG-ONT	No	0.037	Yes	NA,NA	NA	NA
chr6:909567	193508	DEL	623	0.8384	0.6406	19	NA	NA	NA	NA	NA	NA	NA	NA	NA	No	ID=6-909210-909474-CTCAGAGCCCCTCACATCATCTCACGGGCACCCTTCTCAGCTCTGAGCCCCTCACATCATGTCATCGATGGTCTTCTCAC,6-909846-910134-GAGCCCCTCACATCATCTCATGGGCCCCTTCTCCCTCAGAGCCCCTGACATCATGTCATCAACGGTCTTCTCAGCTCA,6-910158-910602-GAGCCCCTCACATCATCTCATGGGCCCCTTCTCCCTCAGAGCCCCTGACATCATGTCATCAACGGTCTTCTCAGCTCA;MOTIFS=GAGCCCCTCACATCATCTCATGGGCCCCTTCTCCCTCAGAGCCCCTGACATCATGTCATCAACGGTCTTCTCAGCTCA,CTCAGAGCCCCTCACATCATCTCACGGGCACCCTTCTCAGCTCTGAGCCCCTCACATCATGTCATCGATGGTCTTCTCAC;STRUC=<VC205539>	HPRC,HGSVC,1KG-ONT	Yes	3.442	No	NA,NA	NA	NA
chr6:909595	193509	INS	312	0.8666	0.5603	14	NA	NA	NA	NA	NA	NA	NA	NA	NA	No	ID=6-909210-909474-CTCAGAGCCCCTCACATCATCTCACGGGCACCCTTCTCAGCTCTGAGCCCCTCACATCATGTCATCGATGGTCTTCTCAC,6-909846-910134-GAGCCCCTCACATCATCTCATGGGCCCCTTCTCCCTCAGAGCCCCTGACATCATGTCATCAACGGTCTTCTCAGCTCA,6-910158-910602-GAGCCCCTCACATCATCTCATGGGCCCCTTCTCCCTCAGAGCCCCTGACATCATGTCATCAACGGTCTTCTCAGCTCA;MOTIFS=GAGCCCCTCACATCATCTCATGGGCCCCTTCTCCCTCAGAGCCCCTGACATCATGTCATCAACGGTCTTCTCAGCTCA,CTCAGAGCCCCTCACATCATCTCACGGGCACCCTTCTCAGCTCTGAGCCCCTCACATCATGTCATCGATGGTCTTCTCAC;STRUC=<VC205539>	HPRC,HGSVC	No	0.037	Yes	NA,NA	NA	NA
chr6:909667	193510	INS	278	0.8335	0.5929	17	NA	NA	NA	NA	NA	NA	NA	NA	NA	No	ID=6-909210-909474-CTCAGAGCCCCTCACATCATCTCACGGGCACCCTTCTCAGCTCTGAGCCCCTCACATCATGTCATCGATGGTCTTCTCAC,6-909846-910134-GAGCCCCTCACATCATCTCATGGGCCCCTTCTCCCTCAGAGCCCCTGACATCATGTCATCAACGGTCTTCTCAGCTCA,6-910158-910602-GAGCCCCTCACATCATCTCATGGGCCCCTTCTCCCTCAGAGCCCCTGACATCATGTCATCAACGGTCTTCTCAGCTCA;MOTIFS=GAGCCCCTCACATCATCTCATGGGCCCCTTCTCCCTCAGAGCCCCTGACATCATGTCATCAACGGTCTTCTCAGCTCA,CTCAGAGCCCCTCACATCATCTCACGGGCACCCTTCTCAGCTCTGAGCCCCTCACATCATGTCATCGATGGTCTTCTCAC;STRUC=<VC205539>	HPRC,HGSVC	No	0.182	Yes	NA,NA	NA	NA
chr6:909667	193511	INS	633	0.8373	0.5729	34	NA	NA	NA	NA	NA	NA	NA	NA	NA	No	ID=6-909210-909474-CTCAGAGCCCCTCACATCATCTCACGGGCACCCTTCTCAGCTCTGAGCCCCTCACATCATGTCATCGATGGTCTTCTCAC,6-909846-910134-GAGCCCCTCACATCATCTCATGGGCCCCTTCTCCCTCAGAGCCCCTGACATCATGTCATCAACGGTCTTCTCAGCTCA,6-910158-910602-GAGCCCCTCACATCATCTCATGGGCCCCTTCTCCCTCAGAGCCCCTGACATCATGTCATCAACGGTCTTCTCAGCTCA;MOTIFS=GAGCCCCTCACATCATCTCATGGGCCCCTTCTCCCTCAGAGCCCCTGACATCATGTCATCAACGGTCTTCTCAGCTCA,CTCAGAGCCCCTCACATCATCTCACGGGCACCCTTCTCAGCTCTGAGCCCCTCACATCATGTCATCGATGGTCTTCTCAC;STRUC=<VC205539>	HPRC,HGSVC	No	0.182	Yes	NA,NA	NA	NA
chr6:909676	193512	INS	79	0.7971	0.6986	4	NA	NA	NA	NA	NA	NA	NA	NA	NA	No	ID=6-909210-909474-CTCAGAGCCCCTCACATCATCTCACGGGCACCCTTCTCAGCTCTGAGCCCCTCACATCATGTCATCGATGGTCTTCTCAC,6-909846-910134-GAGCCCCTCACATCATCTCATGGGCCCCTTCTCCCTCAGAGCCCCTGACATCATGTCATCAACGGTCTTCTCAGCTCA,6-910158-910602-GAGCCCCTCACATCATCTCATGGGCCCCTTCTCCCTCAGAGCCCCTGACATCATGTCATCAACGGTCTTCTCAGCTCA;MOTIFS=GAGCCCCTCACATCATCTCATGGGCCCCTTCTCCCTCAGAGCCCCTGACATCATGTCATCAACGGTCTTCTCAGCTCA,CTCAGAGCCCCTCACATCATCTCACGGGCACCCTTCTCAGCTCTGAGCCCCTCACATCATGTCATCGATGGTCTTCTCAC;STRUC=<VC205539>	HPRC,HGSVC	No	0.182	Yes	NA,NA	NA	NA
chr6:909686	193513	DEL	1091	0.8781	0.4203	2	NA	NA	NA	NA	NA	NA	NA	NA	NA	No	ID=6-909210-909474-CTCAGAGCCCCTCACATCATCTCACGGGCACCCTTCTCAGCTCTGAGCCCCTCACATCATGTCATCGATGGTCTTCTCAC,6-909846-910134-GAGCCCCTCACATCATCTCATGGGCCCCTTCTCCCTCAGAGCCCCTGACATCATGTCATCAACGGTCTTCTCAGCTCA,6-910158-910602-GAGCCCCTCACATCATCTCATGGGCCCCTTCTCCCTCAGAGCCCCTGACATCATGTCATCAACGGTCTTCTCAGCTCA;MOTIFS=GAGCCCCTCACATCATCTCATGGGCCCCTTCTCCCTCAGAGCCCCTGACATCATGTCATCAACGGTCTTCTCAGCTCA,CTCAGAGCCCCTCACATCATCTCACGGGCACCCTTCTCAGCTCTGAGCCCCTCACATCATGTCATCGATGGTCTTCTCAC;STRUC=<VC205539>	HPRC,HGSVC,1KG-ONT	Yes	4.209	No	NA,NA	NA	NA
chr6:909715	193514	INS	161	0.881	0.4233	19	NA	NA	NA	NA	NA	NA	NA	NA	NA	No	ID=6-909210-909474-CTCAGAGCCCCTCACATCATCTCACGGGCACCCTTCTCAGCTCTGAGCCCCTCACATCATGTCATCGATGGTCTTCTCAC,6-909846-910134-GAGCCCCTCACATCATCTCATGGGCCCCTTCTCCCTCAGAGCCCCTGACATCATGTCATCAACGGTCTTCTCAGCTCA,6-910158-910602-GAGCCCCTCACATCATCTCATGGGCCCCTTCTCCCTCAGAGCCCCTGACATCATGTCATCAACGGTCTTCTCAGCTCA;MOTIFS=GAGCCCCTCACATCATCTCATGGGCCCCTTCTCCCTCAGAGCCCCTGACATCATGTCATCAACGGTCTTCTCAGCTCA,CTCAGAGCCCCTCACATCATCTCACGGGCACCCTTCTCAGCTCTGAGCCCCTCACATCATGTCATCGATGGTCTTCTCAC;STRUC=<VC205539>	HPRC,HGSVC,1KG-ONT	No	0.182	Yes	NA,NA	NA	NA
chr6:909719	193515	DEL	233	0.8219	0.6414	121	NA	NA	NA	NA	NA	NA	NA	NA	NA	No	ID=6-909210-909474-CTCAGAGCCCCTCACATCATCTCACGGGCACCCTTCTCAGCTCTGAGCCCCTCACATCATGTCATCGATGGTCTTCTCAC,6-909846-910134-GAGCCCCTCACATCATCTCATGGGCCCCTTCTCCCTCAGAGCCCCTGACATCATGTCATCAACGGTCTTCTCAGCTCA,6-910158-910602-GAGCCCCTCACATCATCTCATGGGCCCCTTCTCCCTCAGAGCCCCTGACATCATGTCATCAACGGTCTTCTCAGCTCA;MOTIFS=GAGCCCCTCACATCATCTCATGGGCCCCTTCTCCCTCAGAGCCCCTGACATCATGTCATCAACGGTCTTCTCAGCTCA,CTCAGAGCCCCTCACATCATCTCACGGGCACCCTTCTCAGCTCTGAGCCCCTCACATCATGTCATCGATGGTCTTCTCAC;STRUC=<VC205539>	HPRC,HGSVC,1KG-ONT	No	4.468	Yes	NA,NA	NA	NA
chr6:909768	193516	INS	1017	0.8207	0.6524	10	NA	NA	NA	NA	NA	NA	NA	NA	NA	No	ID=6-909210-909474-CTCAGAGCCCCTCACATCATCTCACGGGCACCCTTCTCAGCTCTGAGCCCCTCACATCATGTCATCGATGGTCTTCTCAC,6-909846-910134-GAGCCCCTCACATCATCTCATGGGCCCCTTCTCCCTCAGAGCCCCTGACATCATGTCATCAACGGTCTTCTCAGCTCA,6-910158-910602-GAGCCCCTCACATCATCTCATGGGCCCCTTCTCCCTCAGAGCCCCTGACATCATGTCATCAACGGTCTTCTCAGCTCA;MOTIFS=GAGCCCCTCACATCATCTCATGGGCCCCTTCTCCCTCAGAGCCCCTGACATCATGTCATCAACGGTCTTCTCAGCTCA,CTCAGAGCCCCTCACATCATCTCACGGGCACCCTTCTCAGCTCTGAGCCCCTCACATCATGTCATCGATGGTCTTCTCAC;STRUC=<VC205539>	HPRC,HGSVC	No	0.182	Yes	NA,NA	NA	NA
chr6:909768	193517	INS	78	0.8436	0.632	8	NA	NA	NA	NA	NA	NA	NA	NA	NA	No	ID=6-909210-909474-CTCAGAGCCCCTCACATCATCTCACGGGCACCCTTCTCAGCTCTGAGCCCCTCACATCATGTCATCGATGGTCTTCTCAC,6-909846-910134-GAGCCCCTCACATCATCTCATGGGCCCCTTCTCCCTCAGAGCCCCTGACATCATGTCATCAACGGTCTTCTCAGCTCA,6-910158-910602-GAGCCCCTCACATCATCTCATGGGCCCCTTCTCCCTCAGAGCCCCTGACATCATGTCATCAACGGTCTTCTCAGCTCA;MOTIFS=GAGCCCCTCACATCATCTCATGGGCCCCTTCTCCCTCAGAGCCCCTGACATCATGTCATCAACGGTCTTCTCAGCTCA,CTCAGAGCCCCTCACATCATCTCACGGGCACCCTTCTCAGCTCTGAGCCCCTCACATCATGTCATCGATGGTCTTCTCAC;STRUC=<VC205539>	HPRC,HGSVC,1KG-ONT	No	0.182	No	NA,NA	NA	NA
chr6:909797	193518	DEL	311	0.875	0.5026	17	NA	NA	NA	NA	NA	NA	NA	NA	NA	No	ID=6-909210-909474-CTCAGAGCCCCTCACATCATCTCACGGGCACCCTTCTCAGCTCTGAGCCCCTCACATCATGTCATCGATGGTCTTCTCAC,6-909846-910134-GAGCCCCTCACATCATCTCATGGGCCCCTTCTCCCTCAGAGCCCCTGACATCATGTCATCAACGGTCTTCTCAGCTCA,6-910158-910602-GAGCCCCTCACATCATCTCATGGGCCCCTTCTCCCTCAGAGCCCCTGACATCATGTCATCAACGGTCTTCTCAGCTCA;MOTIFS=GAGCCCCTCACATCATCTCATGGGCCCCTTCTCCCTCAGAGCCCCTGACATCATGTCATCAACGGTCTTCTCAGCTCA,CTCAGAGCCCCTCACATCATCTCACGGGCACCCTTCTCAGCTCTGAGCCCCTCACATCATGTCATCGATGGTCTTCTCAC;STRUC=<VC205539>	HPRC,HGSVC,1KG-ONT	No	4.171	No	NA,NA	NA	NA
chr6:909801	193519	DEL	389	0.8232	0.6383	100	NA	NA	NA	NA	NA	NA	NA	NA	NA	No	ID=6-909210-909474-CTCAGAGCCCCTCACATCATCTCACGGGCACCCTTCTCAGCTCTGAGCCCCTCACATCATGTCATCGATGGTCTTCTCAC,6-909846-910134-GAGCCCCTCACATCATCTCATGGGCCCCTTCTCCCTCAGAGCCCCTGACATCATGTCATCAACGGTCTTCTCAGCTCA,6-910158-910602-GAGCCCCTCACATCATCTCATGGGCCCCTTCTCCCTCAGAGCCCCTGACATCATGTCATCAACGGTCTTCTCAGCTCA;MOTIFS=GAGCCCCTCACATCATCTCATGGGCCCCTTCTCCCTCAGAGCCCCTGACATCATGTCATCAACGGTCTTCTCAGCTCA,CTCAGAGCCCCTCACATCATCTCACGGGCACCCTTCTCAGCTCTGAGCCCCTCACATCATGTCATCGATGGTCTTCTCAC;STRUC=<VC205539>	HPRC,HGSVC,1KG-ONT	No	2.904	Yes	NA,NA	NA	NA
chr6:909815	193520	INS	474	0.8377	0.6445	1	NA	NA	NA	NA	NA	NA	NA	NA	NA	No	ID=6-909210-909474-CTCAGAGCCCCTCACATCATCTCACGGGCACCCTTCTCAGCTCTGAGCCCCTCACATCATGTCATCGATGGTCTTCTCAC,6-909846-910134-GAGCCCCTCACATCATCTCATGGGCCCCTTCTCCCTCAGAGCCCCTGACATCATGTCATCAACGGTCTTCTCAGCTCA,6-910158-910602-GAGCCCCTCACATCATCTCATGGGCCCCTTCTCCCTCAGAGCCCCTGACATCATGTCATCAACGGTCTTCTCAGCTCA;MOTIFS=GAGCCCCTCACATCATCTCATGGGCCCCTTCTCCCTCAGAGCCCCTGACATCATGTCATCAACGGTCTTCTCAGCTCA,CTCAGAGCCCCTCACATCATCTCACGGGCACCCTTCTCAGCTCTGAGCCCCTCACATCATGTCATCGATGGTCTTCTCAC;STRUC=<VC205539>	HPRC,HGSVC	No	0.182	No	NA,NA	NA	NA
chr6:909846	193521	DEL	78	0.9612	0.1858	32	NA	NA	NA	NA	NA	NA	NA	NA	NA	No	ID=6-909210-909474-CTCAGAGCCCCTCACATCATCTCACGGGCACCCTTCTCAGCTCTGAGCCCCTCACATCATGTCATCGATGGTCTTCTCAC,6-909846-910134-GAGCCCCTCACATCATCTCATGGGCCCCTTCTCCCTCAGAGCCCCTGACATCATGTCATCAACGGTCTTCTCAGCTCA,6-910158-910602-GAGCCCCTCACATCATCTCATGGGCCCCTTCTCCCTCAGAGCCCCTGACATCATGTCATCAACGGTCTTCTCAGCTCA;MOTIFS=GAGCCCCTCACATCATCTCATGGGCCCCTTCTCCCTCAGAGCCCCTGACATCATGTCATCAACGGTCTTCTCAGCTCA,CTCAGAGCCCCTCACATCATCTCACGGGCACCCTTCTCAGCTCTGAGCCCCTCACATCATGTCATCGATGGTCTTCTCAC;STRUC=<VC205539>	HPRC,HGSVC	No	4.752	Yes	NA,NA	NA	NA
chr6:909924	193522	INS	234	0.8299	0.616	10	NA	NA	NA	NA	NA	NA	NA	NA	NA	No	ID=6-909210-909474-CTCAGAGCCCCTCACATCATCTCACGGGCACCCTTCTCAGCTCTGAGCCCCTCACATCATGTCATCGATGGTCTTCTCAC,6-909846-910134-GAGCCCCTCACATCATCTCATGGGCCCCTTCTCCCTCAGAGCCCCTGACATCATGTCATCAACGGTCTTCTCAGCTCA,6-910158-910602-GAGCCCCTCACATCATCTCATGGGCCCCTTCTCCCTCAGAGCCCCTGACATCATGTCATCAACGGTCTTCTCAGCTCA;MOTIFS=GAGCCCCTCACATCATCTCATGGGCCCCTTCTCCCTCAGAGCCCCTGACATCATGTCATCAACGGTCTTCTCAGCTCA,CTCAGAGCCCCTCACATCATCTCACGGGCACCCTTCTCAGCTCTGAGCCCCTCACATCATGTCATCGATGGTCTTCTCAC;STRUC=<VC205539>	HPRC,HGSVC	No	0.182	Yes	NA,NA	NA	NA
chr6:910027	193523	INS	626	0.8625	0.6568	5	NA	NA	NA	NA	NA	NA	NA	NA	NA	No	ID=6-909210-909474-CTCAGAGCCCCTCACATCATCTCACGGGCACCCTTCTCAGCTCTGAGCCCCTCACATCATGTCATCGATGGTCTTCTCAC,6-909846-910134-GAGCCCCTCACATCATCTCATGGGCCCCTTCTCCCTCAGAGCCCCTGACATCATGTCATCAACGGTCTTCTCAGCTCA,6-910158-910602-GAGCCCCTCACATCATCTCATGGGCCCCTTCTCCCTCAGAGCCCCTGACATCATGTCATCAACGGTCTTCTCAGCTCA;MOTIFS=GAGCCCCTCACATCATCTCATGGGCCCCTTCTCCCTCAGAGCCCCTGACATCATGTCATCAACGGTCTTCTCAGCTCA,CTCAGAGCCCCTCACATCATCTCACGGGCACCCTTCTCAGCTCTGAGCCCCTCACATCATGTCATCGATGGTCTTCTCAC;STRUC=<VC205539>	HPRC,HGSVC	No	0.182	Yes	NA,NA	NA	NA
chr6:910027	193524	INS	199	0.9022	0.3756	56	NA	NA	NA	NA	NA	NA	NA	NA	NA	No	ID=6-909210-909474-CTCAGAGCCCCTCACATCATCTCACGGGCACCCTTCTCAGCTCTGAGCCCCTCACATCATGTCATCGATGGTCTTCTCAC,6-909846-910134-GAGCCCCTCACATCATCTCATGGGCCCCTTCTCCCTCAGAGCCCCTGACATCATGTCATCAACGGTCTTCTCAGCTCA,6-910158-910602-GAGCCCCTCACATCATCTCATGGGCCCCTTCTCCCTCAGAGCCCCTGACATCATGTCATCAACGGTCTTCTCAGCTCA;MOTIFS=GAGCCCCTCACATCATCTCATGGGCCCCTTCTCCCTCAGAGCCCCTGACATCATGTCATCAACGGTCTTCTCAGCTCA,CTCAGAGCCCCTCACATCATCTCACGGGCACCCTTCTCAGCTCTGAGCCCCTCACATCATGTCATCGATGGTCTTCTCAC;STRUC=<VC205539>	HPRC,HGSVC,1KG-ONT	No	0.182	Yes	NA,NA	NA	NA
chr6:910127	193525	INS	120	0.8636	0.5288	68	NA	NA	NA	NA	NA	NA	NA	NA	NA	No	ID=6-909210-909474-CTCAGAGCCCCTCACATCATCTCACGGGCACCCTTCTCAGCTCTGAGCCCCTCACATCATGTCATCGATGGTCTTCTCAC,6-909846-910134-GAGCCCCTCACATCATCTCATGGGCCCCTTCTCCCTCAGAGCCCCTGACATCATGTCATCAACGGTCTTCTCAGCTCA,6-910158-910602-GAGCCCCTCACATCATCTCATGGGCCCCTTCTCCCTCAGAGCCCCTGACATCATGTCATCAACGGTCTTCTCAGCTCA;MOTIFS=GAGCCCCTCACATCATCTCATGGGCCCCTTCTCCCTCAGAGCCCCTGACATCATGTCATCAACGGTCTTCTCAGCTCA,CTCAGAGCCCCTCACATCATCTCACGGGCACCCTTCTCAGCTCTGAGCCCCTCACATCATGTCATCGATGGTCTTCTCAC;STRUC=<VC205539>	HPRC,HGSVC,1KG-ONT	No	0.182	Yes	NA,NA	NA	NA
chr6:910134	193526	INS	389	0.8671	0.6918	2	NA	NA	NA	NA	NA	NA	NA	NA	NA	No	ID=6-909210-909474-CTCAGAGCCCCTCACATCATCTCACGGGCACCCTTCTCAGCTCTGAGCCCCTCACATCATGTCATCGATGGTCTTCTCAC,6-909846-910134-GAGCCCCTCACATCATCTCATGGGCCCCTTCTCCCTCAGAGCCCCTGACATCATGTCATCAACGGTCTTCTCAGCTCA,6-910158-910602-GAGCCCCTCACATCATCTCATGGGCCCCTTCTCCCTCAGAGCCCCTGACATCATGTCATCAACGGTCTTCTCAGCTCA;MOTIFS=GAGCCCCTCACATCATCTCATGGGCCCCTTCTCCCTCAGAGCCCCTGACATCATGTCATCAACGGTCTTCTCAGCTCA,CTCAGAGCCCCTCACATCATCTCACGGGCACCCTTCTCAGCTCTGAGCCCCTCACATCATGTCATCGATGGTCTTCTCAC;STRUC=<VC205539>	HPRC,HGSVC	No	0.182	No	NA,NA	NA	NA
chr6:910158	193530	DEL	156	0.8555	0.5704	40	NA	NA	NA	NA	NA	NA	NA	NA	NA	No	ID=6-909210-909474-CTCAGAGCCCCTCACATCATCTCACGGGCACCCTTCTCAGCTCTGAGCCCCTCACATCATGTCATCGATGGTCTTCTCAC,6-909846-910134-GAGCCCCTCACATCATCTCATGGGCCCCTTCTCCCTCAGAGCCCCTGACATCATGTCATCAACGGTCTTCTCAGCTCA,6-910158-910602-GAGCCCCTCACATCATCTCATGGGCCCCTTCTCCCTCAGAGCCCCTGACATCATGTCATCAACGGTCTTCTCAGCTCA;MOTIFS=GAGCCCCTCACATCATCTCATGGGCCCCTTCTCCCTCAGAGCCCCTGACATCATGTCATCAACGGTCTTCTCAGCTCA,CTCAGAGCCCCTCACATCATCTCACGGGCACCCTTCTCAGCTCTGAGCCCCTCACATCATGTCATCGATGGTCTTCTCAC;STRUC=<VC205539>	HPRC,1KG-ONT	No	4.735	Yes	NA,NA	NA	NA
chr6:910158	193529	INS	782	0.8849	0.4336	6	NA	NA	NA	NA	NA	NA	NA	NA	NA	No	ID=6-909210-909474-CTCAGAGCCCCTCACATCATCTCACGGGCACCCTTCTCAGCTCTGAGCCCCTCACATCATGTCATCGATGGTCTTCTCAC,6-909846-910134-GAGCCCCTCACATCATCTCATGGGCCCCTTCTCCCTCAGAGCCCCTGACATCATGTCATCAACGGTCTTCTCAGCTCA,6-910158-910602-GAGCCCCTCACATCATCTCATGGGCCCCTTCTCCCTCAGAGCCCCTGACATCATGTCATCAACGGTCTTCTCAGCTCA;MOTIFS=GAGCCCCTCACATCATCTCATGGGCCCCTTCTCCCTCAGAGCCCCTGACATCATGTCATCAACGGTCTTCTCAGCTCA,CTCAGAGCCCCTCACATCATCTCACGGGCACCCTTCTCAGCTCTGAGCCCCTCACATCATGTCATCGATGGTCTTCTCAC;STRUC=<VC205539>	HPRC,HGSVC	No	0.182	Yes	NA,NA	NA	NA
chr6:910158	193528	INS	704	0.924	0.2804	24	NA	NA	NA	NA	NA	NA	NA	NA	NA	No	ID=6-909210-909474-CTCAGAGCCCCTCACATCATCTCACGGGCACCCTTCTCAGCTCTGAGCCCCTCACATCATGTCATCGATGGTCTTCTCAC,6-909846-910134-GAGCCCCTCACATCATCTCATGGGCCCCTTCTCCCTCAGAGCCCCTGACATCATGTCATCAACGGTCTTCTCAGCTCA,6-910158-910602-GAGCCCCTCACATCATCTCATGGGCCCCTTCTCCCTCAGAGCCCCTGACATCATGTCATCAACGGTCTTCTCAGCTCA;MOTIFS=GAGCCCCTCACATCATCTCATGGGCCCCTTCTCCCTCAGAGCCCCTGACATCATGTCATCAACGGTCTTCTCAGCTCA,CTCAGAGCCCCTCACATCATCTCACGGGCACCCTTCTCAGCTCTGAGCCCCTCACATCATGTCATCGATGGTCTTCTCAC;STRUC=<VC205539>	HPRC,HGSVC	No	0.182	Yes	NA,NA	NA	NA
chr6:910158	193527	INS	156	0.8157	0.6495	37	NA	NA	NA	NA	NA	NA	NA	NA	NA	No	ID=6-909210-909474-CTCAGAGCCCCTCACATCATCTCACGGGCACCCTTCTCAGCTCTGAGCCCCTCACATCATGTCATCGATGGTCTTCTCAC,6-909846-910134-GAGCCCCTCACATCATCTCATGGGCCCCTTCTCCCTCAGAGCCCCTGACATCATGTCATCAACGGTCTTCTCAGCTCA,6-910158-910602-GAGCCCCTCACATCATCTCATGGGCCCCTTCTCCCTCAGAGCCCCTGACATCATGTCATCAACGGTCTTCTCAGCTCA;MOTIFS=GAGCCCCTCACATCATCTCATGGGCCCCTTCTCCCTCAGAGCCCCTGACATCATGTCATCAACGGTCTTCTCAGCTCA,CTCAGAGCCCCTCACATCATCTCACGGGCACCCTTCTCAGCTCTGAGCCCCTCACATCATGTCATCGATGGTCTTCTCAC;STRUC=<VC205539>	HPRC,HGSVC,1KG-ONT	No	0.182	No	NA,NA	NA	NA
chr6:910236	193531	INS	120	0.8511	0.5306	73	NA	NA	NA	NA	NA	NA	NA	NA	NA	No	ID=6-909210-909474-CTCAGAGCCCCTCACATCATCTCACGGGCACCCTTCTCAGCTCTGAGCCCCTCACATCATGTCATCGATGGTCTTCTCAC,6-909846-910134-GAGCCCCTCACATCATCTCATGGGCCCCTTCTCCCTCAGAGCCCCTGACATCATGTCATCAACGGTCTTCTCAGCTCA,6-910158-910602-GAGCCCCTCACATCATCTCATGGGCCCCTTCTCCCTCAGAGCCCCTGACATCATGTCATCAACGGTCTTCTCAGCTCA;MOTIFS=GAGCCCCTCACATCATCTCATGGGCCCCTTCTCCCTCAGAGCCCCTGACATCATGTCATCAACGGTCTTCTCAGCTCA,CTCAGAGCCCCTCACATCATCTCACGGGCACCCTTCTCAGCTCTGAGCCCCTCACATCATGTCATCGATGGTCTTCTCAC;STRUC=<VC205539>	HPRC,HGSVC,1KG-ONT	No	0.182	Yes	NA,NA	NA	NA
chr6:910361	193532	INS	78	0.8964	0.3578	15	NA	NA	NA	NA	NA	NA	NA	NA	NA	No	ID=6-909210-909474-CTCAGAGCCCCTCACATCATCTCACGGGCACCCTTCTCAGCTCTGAGCCCCTCACATCATGTCATCGATGGTCTTCTCAC,6-909846-910134-GAGCCCCTCACATCATCTCATGGGCCCCTTCTCCCTCAGAGCCCCTGACATCATGTCATCAACGGTCTTCTCAGCTCA,6-910158-910602-GAGCCCCTCACATCATCTCATGGGCCCCTTCTCCCTCAGAGCCCCTGACATCATGTCATCAACGGTCTTCTCAGCTCA;MOTIFS=GAGCCCCTCACATCATCTCATGGGCCCCTTCTCCCTCAGAGCCCCTGACATCATGTCATCAACGGTCTTCTCAGCTCA,CTCAGAGCCCCTCACATCATCTCACGGGCACCCTTCTCAGCTCTGAGCCCCTCACATCATGTCATCGATGGTCTTCTCAC;STRUC=<VC205539>	HPRC,HGSVC,1KG-ONT	No	0.182	Yes	NA,NA	NA	NA
chr6:910377	193533	INS	1138	0.8467	0.5785	2	NA	NA	NA	NA	NA	NA	NA	NA	NA	No	ID=6-909210-909474-CTCAGAGCCCCTCACATCATCTCACGGGCACCCTTCTCAGCTCTGAGCCCCTCACATCATGTCATCGATGGTCTTCTCAC,6-909846-910134-GAGCCCCTCACATCATCTCATGGGCCCCTTCTCCCTCAGAGCCCCTGACATCATGTCATCAACGGTCTTCTCAGCTCA,6-910158-910602-GAGCCCCTCACATCATCTCATGGGCCCCTTCTCCCTCAGAGCCCCTGACATCATGTCATCAACGGTCTTCTCAGCTCA;MOTIFS=GAGCCCCTCACATCATCTCATGGGCCCCTTCTCCCTCAGAGCCCCTGACATCATGTCATCAACGGTCTTCTCAGCTCA,CTCAGAGCCCCTCACATCATCTCACGGGCACCCTTCTCAGCTCTGAGCCCCTCACATCATGTCATCGATGGTCTTCTCAC;STRUC=<VC205539>	NA	No	0.182	No	NA,NA	NA	NA
chr6:910380	193534	DEL	351	0.8973	0.3747	9	NA	NA	NA	NA	NA	NA	NA	NA	NA	No	ID=6-909210-909474-CTCAGAGCCCCTCACATCATCTCACGGGCACCCTTCTCAGCTCTGAGCCCCTCACATCATGTCATCGATGGTCTTCTCAC,6-909846-910134-GAGCCCCTCACATCATCTCATGGGCCCCTTCTCCCTCAGAGCCCCTGACATCATGTCATCAACGGTCTTCTCAGCTCA,6-910158-910602-GAGCCCCTCACATCATCTCATGGGCCCCTTCTCCCTCAGAGCCCCTGACATCATGTCATCAACGGTCTTCTCAGCTCA;MOTIFS=GAGCCCCTCACATCATCTCATGGGCCCCTTCTCCCTCAGAGCCCCTGACATCATGTCATCAACGGTCTTCTCAGCTCA,CTCAGAGCCCCTCACATCATCTCACGGGCACCCTTCTCAGCTCTGAGCCCCTCACATCATGTCATCGATGGTCTTCTCAC;STRUC=<VC205539>	HPRC,HGSVC,1KG-ONT	No	0.761	Yes	NA,NA	NA	NA
chr6:910548	193535	DEL	78	0.8703	0.5328	78	NA	NA	NA	NA	NA	NA	NA	NA	NA	No	ID=6-909210-909474-CTCAGAGCCCCTCACATCATCTCACGGGCACCCTTCTCAGCTCTGAGCCCCTCACATCATGTCATCGATGGTCTTCTCAC,6-909846-910134-GAGCCCCTCACATCATCTCATGGGCCCCTTCTCCCTCAGAGCCCCTGACATCATGTCATCAACGGTCTTCTCAGCTCA,6-910158-910602-GAGCCCCTCACATCATCTCATGGGCCCCTTCTCCCTCAGAGCCCCTGACATCATGTCATCAACGGTCTTCTCAGCTCA;MOTIFS=GAGCCCCTCACATCATCTCATGGGCCCCTTCTCCCTCAGAGCCCCTGACATCATGTCATCAACGGTCTTCTCAGCTCA,CTCAGAGCCCCTCACATCATCTCACGGGCACCCTTCTCAGCTCTGAGCCCCTCACATCATGTCATCGATGGTCTTCTCAC;STRUC=<VC205539>	HPRC,HGSVC	No	0.828	Yes	NA,NA	NA	NA
chr6:910626	193536	INS	233	0.825	0.6559	1	NA	NA	NA	NA	NA	NA	NA	NA	NA	No	ID=6-909210-909474-CTCAGAGCCCCTCACATCATCTCACGGGCACCCTTCTCAGCTCTGAGCCCCTCACATCATGTCATCGATGGTCTTCTCAC,6-909846-910134-GAGCCCCTCACATCATCTCATGGGCCCCTTCTCCCTCAGAGCCCCTGACATCATGTCATCAACGGTCTTCTCAGCTCA,6-910158-910602-GAGCCCCTCACATCATCTCATGGGCCCCTTCTCCCTCAGAGCCCCTGACATCATGTCATCAACGGTCTTCTCAGCTCA;MOTIFS=GAGCCCCTCACATCATCTCATGGGCCCCTTCTCCCTCAGAGCCCCTGACATCATGTCATCAACGGTCTTCTCAGCTCA,CTCAGAGCCCCTCACATCATCTCACGGGCACCCTTCTCAGCTCTGAGCCCCTCACATCATGTCATCGATGGTCTTCTCAC;STRUC=<VC205539>	HPRC	No	0.794	Yes	NA,NA	NA	NA
chr6:910704	193537	INS	81	0.8035	0.6938	3	NA	NA	NA	NA	NA	NA	NA	NA	NA	No	ID=6-909210-909474-CTCAGAGCCCCTCACATCATCTCACGGGCACCCTTCTCAGCTCTGAGCCCCTCACATCATGTCATCGATGGTCTTCTCAC,6-909846-910134-GAGCCCCTCACATCATCTCATGGGCCCCTTCTCCCTCAGAGCCCCTGACATCATGTCATCAACGGTCTTCTCAGCTCA,6-910158-910602-GAGCCCCTCACATCATCTCATGGGCCCCTTCTCCCTCAGAGCCCCTGACATCATGTCATCAACGGTCTTCTCAGCTCA;MOTIFS=GAGCCCCTCACATCATCTCATGGGCCCCTTCTCCCTCAGAGCCCCTGACATCATGTCATCAACGGTCTTCTCAGCTCA,CTCAGAGCCCCTCACATCATCTCACGGGCACCCTTCTCAGCTCTGAGCCCCTCACATCATGTCATCGATGGTCTTCTCAC;STRUC=<VC205539>	HPRC,HGSVC,1KG-ONT	No	0.794	Yes	NA,NA	NA	NA
chr6:910709	193538	INS	77	0.9058	0.5334	3	NA	NA	NA	NA	NA	NA	NA	NA	NA	No	ID=6-909210-909474-CTCAGAGCCCCTCACATCATCTCACGGGCACCCTTCTCAGCTCTGAGCCCCTCACATCATGTCATCGATGGTCTTCTCAC,6-909846-910134-GAGCCCCTCACATCATCTCATGGGCCCCTTCTCCCTCAGAGCCCCTGACATCATGTCATCAACGGTCTTCTCAGCTCA,6-910158-910602-GAGCCCCTCACATCATCTCATGGGCCCCTTCTCCCTCAGAGCCCCTGACATCATGTCATCAACGGTCTTCTCAGCTCA;MOTIFS=GAGCCCCTCACATCATCTCATGGGCCCCTTCTCCCTCAGAGCCCCTGACATCATGTCATCAACGGTCTTCTCAGCTCA,CTCAGAGCCCCTCACATCATCTCACGGGCACCCTTCTCAGCTCTGAGCCCCTCACATCATGTCATCGATGGTCTTCTCAC;STRUC=<VC205539>	HPRC,HGSVC,1KG-ONT	No	0.794	No	NA,NA	NA	NA
chr6:910777	193540	INS	313	0.8518	0.5281	4	NA	NA	NA	NA	NA	NA	NA	NA	NA	No	ID=6-909210-909474-CTCAGAGCCCCTCACATCATCTCACGGGCACCCTTCTCAGCTCTGAGCCCCTCACATCATGTCATCGATGGTCTTCTCAC,6-909846-910134-GAGCCCCTCACATCATCTCATGGGCCCCTTCTCCCTCAGAGCCCCTGACATCATGTCATCAACGGTCTTCTCAGCTCA,6-910158-910602-GAGCCCCTCACATCATCTCATGGGCCCCTTCTCCCTCAGAGCCCCTGACATCATGTCATCAACGGTCTTCTCAGCTCA;MOTIFS=GAGCCCCTCACATCATCTCATGGGCCCCTTCTCCCTCAGAGCCCCTGACATCATGTCATCAACGGTCTTCTCAGCTCA,CTCAGAGCCCCTCACATCATCTCACGGGCACCCTTCTCAGCTCTGAGCCCCTCACATCATGTCATCGATGGTCTTCTCAC;STRUC=<VC205539>	HPRC	No	0.794	No	NA,NA	NA	NA
chr6:910777	193539	INS	157	0.7988	0.6981	112	NA	NA	NA	NA	NA	NA	NA	NA	NA	No	ID=6-909210-909474-CTCAGAGCCCCTCACATCATCTCACGGGCACCCTTCTCAGCTCTGAGCCCCTCACATCATGTCATCGATGGTCTTCTCAC,6-909846-910134-GAGCCCCTCACATCATCTCATGGGCCCCTTCTCCCTCAGAGCCCCTGACATCATGTCATCAACGGTCTTCTCAGCTCA,6-910158-910602-GAGCCCCTCACATCATCTCATGGGCCCCTTCTCCCTCAGAGCCCCTGACATCATGTCATCAACGGTCTTCTCAGCTCA;MOTIFS=GAGCCCCTCACATCATCTCATGGGCCCCTTCTCCCTCAGAGCCCCTGACATCATGTCATCAACGGTCTTCTCAGCTCA,CTCAGAGCCCCTCACATCATCTCACGGGCACCCTTCTCAGCTCTGAGCCCCTCACATCATGTCATCGATGGTCTTCTCAC;STRUC=<VC205539>	HGSVC,1KG-ONT	No	0.794	Yes	NA,NA	NA	NA
chr6:910777	193541	INS	391	0.8049	0.6752	4	NA	NA	NA	NA	NA	NA	NA	NA	NA	No	ID=6-909210-909474-CTCAGAGCCCCTCACATCATCTCACGGGCACCCTTCTCAGCTCTGAGCCCCTCACATCATGTCATCGATGGTCTTCTCAC,6-909846-910134-GAGCCCCTCACATCATCTCATGGGCCCCTTCTCCCTCAGAGCCCCTGACATCATGTCATCAACGGTCTTCTCAGCTCA,6-910158-910602-GAGCCCCTCACATCATCTCATGGGCCCCTTCTCCCTCAGAGCCCCTGACATCATGTCATCAACGGTCTTCTCAGCTCA;MOTIFS=GAGCCCCTCACATCATCTCATGGGCCCCTTCTCCCTCAGAGCCCCTGACATCATGTCATCAACGGTCTTCTCAGCTCA,CTCAGAGCCCCTCACATCATCTCACGGGCACCCTTCTCAGCTCTGAGCCCCTCACATCATGTCATCGATGGTCTTCTCAC;STRUC=<VC205539>	HPRC	No	0.794	No	NA,NA	NA	NA
chr6:910777	193542	INS	79	0.8481	0.5823	6	NA	NA	NA	NA	NA	NA	NA	NA	NA	No	ID=6-909210-909474-CTCAGAGCCCCTCACATCATCTCACGGGCACCCTTCTCAGCTCTGAGCCCCTCACATCATGTCATCGATGGTCTTCTCAC,6-909846-910134-GAGCCCCTCACATCATCTCATGGGCCCCTTCTCCCTCAGAGCCCCTGACATCATGTCATCAACGGTCTTCTCAGCTCA,6-910158-910602-GAGCCCCTCACATCATCTCATGGGCCCCTTCTCCCTCAGAGCCCCTGACATCATGTCATCAACGGTCTTCTCAGCTCA;MOTIFS=GAGCCCCTCACATCATCTCATGGGCCCCTTCTCCCTCAGAGCCCCTGACATCATGTCATCAACGGTCTTCTCAGCTCA,CTCAGAGCCCCTCACATCATCTCACGGGCACCCTTCTCAGCTCTGAGCCCCTCACATCATGTCATCGATGGTCTTCTCAC;STRUC=<VC205539>	HPRC,HGSVC	No	0.794	No	NA,NA	NA	NA
chr6:910777	193543	INS	117	0.8067	0.697	85	NA	NA	NA	NA	NA	NA	NA	NA	NA	No	ID=6-909210-909474-CTCAGAGCCCCTCACATCATCTCACGGGCACCCTTCTCAGCTCTGAGCCCCTCACATCATGTCATCGATGGTCTTCTCAC,6-909846-910134-GAGCCCCTCACATCATCTCATGGGCCCCTTCTCCCTCAGAGCCCCTGACATCATGTCATCAACGGTCTTCTCAGCTCA,6-910158-910602-GAGCCCCTCACATCATCTCATGGGCCCCTTCTCCCTCAGAGCCCCTGACATCATGTCATCAACGGTCTTCTCAGCTCA;MOTIFS=GAGCCCCTCACATCATCTCATGGGCCCCTTCTCCCTCAGAGCCCCTGACATCATGTCATCAACGGTCTTCTCAGCTCA,CTCAGAGCCCCTCACATCATCTCACGGGCACCCTTCTCAGCTCTGAGCCCCTCACATCATGTCATCGATGGTCTTCTCAC;STRUC=<VC205539>	HGSVC,1KG-ONT	No	0.794	Yes	NA,NA	NA	NA
chr6:914249	193544	INS	2540	0.8069	0.6707	1	NA	NA	NA	NA	NA	NA	NA	NA	NA	No	NA	NA	No	3.322	No	NA,NA	NA	NA
chr6:951991	193545	INS	124	0.8834	0.4728	1	NA	NA	NA	NA	NA	NA	NA	NA	NA	No	NA	NA	Yes	4.863	No	NA,NA	NA	NA
chr6:993954	193546	DEL	222	0.8165	0.6639	2	NA	NA	NA	NA	NA	NA	NA	NA	NA	No	ID=6-993954-993981-ATCT,6-994017-994048-TATG,6-994079-994098-TATG,6-994143-994170-TATG,6-994175-994193-TATC,6-994238-994259-TGTA,6-994258-994275-TATC,6-994272-994307-TCTG,6-994304-994323-TCTA;MOTIFS=TCTG,TCTA,TGTA,TATC,ATCT,TATG;STRUC=<VC205546>	NA	Yes	1.645	No	NA,NA	NA	NA
chr6:993981	193548	DEL	65	0.8255	0.6415	1	NA	NA	NA	NA	NA	NA	NA	NA	NA	No	ID=6-993954-993981-ATCT,6-994017-994048-TATG,6-994079-994098-TATG,6-994143-994170-TATG,6-994175-994193-TATC,6-994238-994259-TGTA,6-994258-994275-TATC,6-994272-994307-TCTG,6-994304-994323-TCTA;MOTIFS=TCTG,TCTA,TGTA,TATC,ATCT,TATG;STRUC=<VC205546>	NA	Yes	1.507	No	NA,NA	NA	NA
chr6:993981	193547	INS	223	0.8733	0.4826	83	NA	NA	NA	NA	NA	NA	NA	NA	NA	No	ID=6-993954-993981-ATCT,6-994017-994048-TATG,6-994079-994098-TATG,6-994143-994170-TATG,6-994175-994193-TATC,6-994238-994259-TGTA,6-994258-994275-TATC,6-994272-994307-TCTG,6-994304-994323-TCTA;MOTIFS=TCTG,TCTA,TGTA,TATC,ATCT,TATG;STRUC=<VC205546>	HPRC,HGSVC,1KG-ONT	No	0.351	Yes	NA,NA	NA	NA
chr6:994083	193549	INS	199	0.795	0.6963	324	NA	NA	NA	NA	NA	NA	NA	NA	NA	No	ID=6-993954-993981-ATCT,6-994017-994048-TATG,6-994079-994098-TATG,6-994143-994170-TATG,6-994175-994193-TATC,6-994238-994259-TGTA,6-994258-994275-TATC,6-994272-994307-TCTG,6-994304-994323-TCTA;MOTIFS=TCTG,TCTA,TGTA,TATC,ATCT,TATG;STRUC=<VC205546>	HPRC,HGSVC,1KG-ONT	No	2.416	Yes	NA,NA	NA	NA
chr6:994274	193550	INS	186	0.9061	0.3843	62	NA	NA	NA	NA	NA	NA	NA	NA	NA	No	ID=6-993954-993981-ATCT,6-994017-994048-TATG,6-994079-994098-TATG,6-994143-994170-TATG,6-994175-994193-TATC,6-994238-994259-TGTA,6-994258-994275-TATC,6-994272-994307-TCTG,6-994304-994323-TCTA;MOTIFS=TCTG,TCTA,TGTA,TATC,ATCT,TATG;STRUC=<VC205546>	HPRC,HGSVC,1KG-ONT	No	2.538	Yes	NA,NA	NA	NA
chr6:1003914	193552	INS	59	0.8875	0.4226	18	NA	NA	NA	NA	NA	NA	NA	NA	NA	No	NA	NA	No	3.322	Yes	NA,NA	NA	NA
chr6:1003914	193553	DEL	59	0.9052	0.3582	76	NA	NA	NA	NA	NA	NA	NA	NA	NA	No	NA	HPRC,HGSVC,1KG-ONT	No	0.239	Yes	NA,NA	NA	NA
chr6:1003939	193554	DEL	96	0.8285	0.65	27	NA	NA	NA	NA	NA	NA	NA	NA	NA	No	NA	NA	No	0.43	Yes	NA,NA	NA	NA
chr6:1007116	193555	INS	69	0.8408	0.6174	11	NA	NA	NA	NA	NA	NA	NA	NA	NA	No	NA	NA	Yes	1.616	Yes	NA,NA	NA	NA
chr6:1009227	193556	INS	310	0.9648	0.1349	1	NA	NA	NA	NA	NA	NA	NA	NA	NA	No	NA	HPRC,HGSVC,1KG-ONT	Yes	3.322	No	NA,NA	NA	NA
chr6:1009227	193557	INS	330	0.9354	0.258	61	NA	NA	NA	NA	NA	NA	NA	NA	NA	No	NA	HPRC,HGSVC,1KG-ONT	Yes	3.322	Yes	NA,NA	NA	NA
chr6:1018714	193558	DEL	361	0.8175	0.6893	1	NA	NA	NA	NA	NA	NA	NA	NA	NA	No	NA	NA	Yes	2.434	No	NA,NA	NA	NA
chr6:1046886	193559	INS	432	0.8746	0.5299	1	NA	NA	NA	NA	NA	NA	NA	NA	NA	No	ID=6-1046866-1046889-A;MOTIFS=A;STRUC=<TR3095333>,ID=6-1046886-1046901-AAAG;MOTIFS=AAAG;STRUC=(AAAG)n	NA	No	1.616	No	NA,NA	NA	NA
chr6:1050950	193560	INS	6103	0.8914	0.3753	1	NA	NA	NA	NA	NA	NA	NA	NA	NA	No	NA	NA	Yes	3.322	No	NA,NA	NA	NA
chr6:1051553	193561	INS	187	0.9702	0.1486	578	NA	NA	NA	NA	NA	NA	NA	NA	NA	No	NA	HPRC,HGSVC,1KG-ONT	Yes	3.322	Yes	NA,NA	NA	NA
chr6:1053780	193563	INS	510	0.9565	0.2916	31	NA	NA	NA	NA	NA	NA	NA	NA	NA	No	ID=6-1053920-1053929-AT;MOTIFS=AT;STRUC=(AT)n	HPRC,HGSVC,1KG-ONT	No	0.313	Yes	NA,NA	NA	NA
chr6:1053780	193564	INS	666	0.9786	0.089	1051	NA	NA	NA	NA	NA	NA	NA	NA	NA	No	ID=6-1053920-1053929-AT;MOTIFS=AT;STRUC=(AT)n	HPRC,HGSVC,1KG-ONT	No	0.313	Yes	NA,NA	NA	NA
chr6:1053780	193565	INS	690	0.8828	0.4279	139	NA	NA	NA	NA	NA	NA	NA	NA	NA	No	ID=6-1053920-1053929-AT;MOTIFS=AT;STRUC=(AT)n	HPRC,HGSVC,1KG-ONT	No	0.313	Yes	NA,NA	NA	NA
chr6:1096071	193567	INS	105	0.9015	0.372	1	NA	NA	NA	NA	NA	NA	NA	NA	NA	No	NA	NA	No	0.746	Yes	NA,NA	NA	NA
chr6:1097818	193568	DEL	66	0.9015	0.4063	2	NA	NA	NA	NA	NA	NA	NA	NA	NA	No	NA	NA	Yes	0.749	Yes	NA,NA	NA	NA
chr6:1108870	193569	INS	6108	0.8193	0.6364	3	NA	NA	NA	NA	NA	NA	NA	NA	NA	No	NA	NA	Yes	3.322	Yes	NA,NA	NA	NA
chr6:1123947	193570	DEL	76	0.8756	0.4464	13	NA	NA	NA	NA	NA	NA	NA	NA	NA	No	NA	NA	Yes	0.614	Yes	NA,NA	NA	NA
chr6:1124076	193572	INS	76	0.9682	0.1426	410	NA	NA	NA	NA	NA	NA	NA	NA	NA	No	NA	HPRC,HGSVC,1KG-ONT	No	0.794	Yes	NA,NA	NA	NA
chr6:1124076	193571	INS	76	0.9758	0.1048	207	NA	NA	NA	NA	NA	NA	NA	NA	NA	No	NA	HPRC,HGSVC,1KG-ONT	No	0.794	Yes	NA,NA	NA	NA
chr6:1125665	193575	DEL	87	0.863	0.5371	5	NA	NA	NA	NA	NA	NA	NA	NA	NA	No	ID=6-1125665-1125929-CTGATTTAAAAACACAAAGAACCATCATTCTCACCAAATCTGGGTCCTCACAGCCTGTGTATAAGGGGGAAAGGCCCAGAGAAGTTG;MOTIFS=CTGATTTAAAAACACAAAGAACCATCATTCTCACCAAATCTGGGTCCTCACAGCCTGTGTATAAGGGGGAAAGGCCCAGAGAAGTTG;STRUC=<TR3095451>	NA	No	2.093	Yes	NA,NA	NA	NA
chr6:1125665	193574	INS	174	0.8484	0.5867	13	NA	NA	NA	NA	NA	NA	NA	NA	NA	No	NA	HPRC,HGSVC	No	2.538	Yes	NA,NA	NA	NA
chr6:1125665	193573	INS	87	0.8945	0.4197	392	NA	NA	NA	NA	NA	NA	NA	NA	NA	No	NA	HPRC,HGSVC,1KG-ONT	No	2.538	Yes	NA,NA	NA	NA
chr6:1125730	193576	INS	432	0.8731	0.4917	298	NA	NA	NA	NA	NA	NA	NA	NA	NA	No	ID=6-1125665-1125929-CTGATTTAAAAACACAAAGAACCATCATTCTCACCAAATCTGGGTCCTCACAGCCTGTGTATAAGGGGGAAAGGCCCAGAGAAGTTG;MOTIFS=CTGATTTAAAAACACAAAGAACCATCATTCTCACCAAATCTGGGTCCTCACAGCCTGTGTATAAGGGGGAAAGGCCCAGAGAAGTTG;STRUC=<TR3095451>	HPRC,HGSVC,1KG-ONT	No	1.616	Yes	NA,NA	NA	NA
chr6:1125794	193578	INS	259	0.8024	0.6914	7	NA	NA	NA	NA	NA	NA	NA	NA	NA	No	ID=6-1125665-1125929-CTGATTTAAAAACACAAAGAACCATCATTCTCACCAAATCTGGGTCCTCACAGCCTGTGTATAAGGGGGAAAGGCCCAGAGAAGTTG;MOTIFS=CTGATTTAAAAACACAAAGAACCATCATTCTCACCAAATCTGGGTCCTCACAGCCTGTGTATAAGGGGGAAAGGCCCAGAGAAGTTG;STRUC=<TR3095451>	HPRC	No	1.616	Yes	NA,NA	NA	NA
chr6:1125794	193577	INS	346	0.9897	0.0301	429	NA	NA	NA	NA	NA	NA	NA	NA	NA	No	ID=6-1125665-1125929-CTGATTTAAAAACACAAAGAACCATCATTCTCACCAAATCTGGGTCCTCACAGCCTGTGTATAAGGGGGAAAGGCCCAGAGAAGTTG;MOTIFS=CTGATTTAAAAACACAAAGAACCATCATTCTCACCAAATCTGGGTCCTCACAGCCTGTGTATAAGGGGGAAAGGCCCAGAGAAGTTG;STRUC=<TR3095451>	HPRC,HGSVC,1KG-ONT	No	1.616	Yes	NA,NA	NA	NA
chr6:1125868	193579	INS	94	0.8221	0.6451	1	NA	NA	NA	NA	NA	NA	NA	NA	NA	No	ID=6-1125665-1125929-CTGATTTAAAAACACAAAGAACCATCATTCTCACCAAATCTGGGTCCTCACAGCCTGTGTATAAGGGGGAAAGGCCCAGAGAAGTTG;MOTIFS=CTGATTTAAAAACACAAAGAACCATCATTCTCACCAAATCTGGGTCCTCACAGCCTGTGTATAAGGGGGAAAGGCCCAGAGAAGTTG;STRUC=<TR3095451>	HPRC,HGSVC,1KG-ONT	No	1.616	No	NA,NA	NA	NA
chr6:1125890	193580	INS	88	0.8323	0.626	5	NA	NA	NA	NA	NA	NA	NA	NA	NA	No	ID=6-1125665-1125929-CTGATTTAAAAACACAAAGAACCATCATTCTCACCAAATCTGGGTCCTCACAGCCTGTGTATAAGGGGGAAAGGCCCAGAGAAGTTG;MOTIFS=CTGATTTAAAAACACAAAGAACCATCATTCTCACCAAATCTGGGTCCTCACAGCCTGTGTATAAGGGGGAAAGGCCCAGAGAAGTTG;STRUC=<TR3095451>	HPRC,HGSVC,1KG-ONT	No	1.616	No	NA,NA	NA	NA
chr6:1132795	193582	INS	291	0.9615	0.1644	247	NA	NA	NA	NA	NA	NA	NA	NA	NA	No	NA	HPRC,HGSVC,1KG-ONT	Yes	3.322	Yes	NA,NA	NA	NA
chr6:1141872	193583	DEL	152	0.8459	0.5905	1	NA	NA	NA	NA	NA	NA	NA	NA	enhancer	No	ID=6-1141948-1142347-TGTGTGCTCATTCTTCCCTGGGACACACCTAAATCCTG;MOTIFS=TGTGTGCTCATTCTTCCCTGGGACACACCTAAATCCTG;STRUC=(TGTGTGCTCATTCTTCCCTGGGACACACCTAAATCCTG)n	NA	No	4.995	No	NA,NA	NA	NA
chr6:1141948	193584	INS	152	0.8396	0.6015	24	NA	NA	NA	NA	NA	NA	NA	NA	enhancer	No	ID=6-1141948-1142347-TGTGTGCTCATTCTTCCCTGGGACACACCTAAATCCTG;MOTIFS=TGTGTGCTCATTCTTCCCTGGGACACACCTAAATCCTG;STRUC=(TGTGTGCTCATTCTTCCCTGGGACACACCTAAATCCTG)n	HPRC,HGSVC,1KG-ONT	No	0.044	Yes	NA,NA	NA	NA
chr6:1141948	193585	INS	228	0.888	0.5915	59	NA	NA	NA	NA	NA	NA	NA	NA	enhancer	No	ID=6-1141948-1142347-TGTGTGCTCATTCTTCCCTGGGACACACCTAAATCCTG;MOTIFS=TGTGTGCTCATTCTTCCCTGGGACACACCTAAATCCTG;STRUC=(TGTGTGCTCATTCTTCCCTGGGACACACCTAAATCCTG)n	HPRC,HGSVC,1KG-ONT	No	0.044	Yes	NA,NA	NA	NA
chr6:1141948	193586	INS	304	0.8844	0.4329	267	NA	NA	NA	NA	NA	NA	NA	NA	enhancer	No	ID=6-1141948-1142347-TGTGTGCTCATTCTTCCCTGGGACACACCTAAATCCTG;MOTIFS=TGTGTGCTCATTCTTCCCTGGGACACACCTAAATCCTG;STRUC=(TGTGTGCTCATTCTTCCCTGGGACACACCTAAATCCTG)n	HPRC,HGSVC,1KG-ONT	No	0.044	Yes	NA,NA	NA	NA
chr6:1141948	193587	INS	342	0.9325	0.2953	21	NA	NA	NA	NA	NA	NA	NA	NA	enhancer	No	ID=6-1141948-1142347-TGTGTGCTCATTCTTCCCTGGGACACACCTAAATCCTG;MOTIFS=TGTGTGCTCATTCTTCCCTGGGACACACCTAAATCCTG;STRUC=(TGTGTGCTCATTCTTCCCTGGGACACACCTAAATCCTG)n	HPRC,HGSVC,1KG-ONT	No	0.044	Yes	NA,NA	NA	NA
chr6:1141948	193588	INS	456	0.9443	0.4593	74	NA	NA	NA	NA	NA	NA	NA	NA	enhancer	No	ID=6-1141948-1142347-TGTGTGCTCATTCTTCCCTGGGACACACCTAAATCCTG;MOTIFS=TGTGTGCTCATTCTTCCCTGGGACACACCTAAATCCTG;STRUC=(TGTGTGCTCATTCTTCCCTGGGACACACCTAAATCCTG)n	HPRC,HGSVC,1KG-ONT	No	0.044	Yes	NA,NA	NA	NA
chr6:1141948	193589	INS	494	0.8737	0.5256	3	NA	NA	NA	NA	NA	NA	NA	NA	enhancer	No	ID=6-1141948-1142347-TGTGTGCTCATTCTTCCCTGGGACACACCTAAATCCTG;MOTIFS=TGTGTGCTCATTCTTCCCTGGGACACACCTAAATCCTG;STRUC=(TGTGTGCTCATTCTTCCCTGGGACACACCTAAATCCTG)n	HPRC,HGSVC,1KG-ONT	No	0.044	Yes	NA,NA	NA	NA
chr6:1141948	193591	INS	760	0.886	0.4252	64	NA	NA	NA	NA	NA	NA	NA	NA	enhancer	No	ID=6-1141948-1142347-TGTGTGCTCATTCTTCCCTGGGACACACCTAAATCCTG;MOTIFS=TGTGTGCTCATTCTTCCCTGGGACACACCTAAATCCTG;STRUC=(TGTGTGCTCATTCTTCCCTGGGACACACCTAAATCCTG)n	HPRC,HGSVC	No	0.044	Yes	NA,NA	NA	NA
chr6:1141948	193590	INS	570	0.8928	0.3986	4	NA	NA	NA	NA	NA	NA	NA	NA	enhancer	No	ID=6-1141948-1142347-TGTGTGCTCATTCTTCCCTGGGACACACCTAAATCCTG;MOTIFS=TGTGTGCTCATTCTTCCCTGGGACACACCTAAATCCTG;STRUC=(TGTGTGCTCATTCTTCCCTGGGACACACCTAAATCCTG)n	HPRC,HGSVC	No	0.044	Yes	NA,NA	NA	NA
chr6:1141948	193592	INS	836	0.8523	0.5734	34	NA	NA	NA	NA	NA	NA	NA	NA	enhancer	No	ID=6-1141948-1142347-TGTGTGCTCATTCTTCCCTGGGACACACCTAAATCCTG;MOTIFS=TGTGTGCTCATTCTTCCCTGGGACACACCTAAATCCTG;STRUC=(TGTGTGCTCATTCTTCCCTGGGACACACCTAAATCCTG)n	HPRC,HGSVC	No	0.044	Yes	NA,NA	NA	NA
chr6:1141948	193593	INS	1102	0.8594	0.5314	1	NA	NA	NA	NA	NA	NA	NA	NA	enhancer	No	ID=6-1141948-1142347-TGTGTGCTCATTCTTCCCTGGGACACACCTAAATCCTG;MOTIFS=TGTGTGCTCATTCTTCCCTGGGACACACCTAAATCCTG;STRUC=(TGTGTGCTCATTCTTCCCTGGGACACACCTAAATCCTG)n	HPRC	No	0.044	No	NA,NA	NA	NA
chr6:1141948	193594	INS	533	0.9474	0.4205	2	NA	NA	NA	NA	NA	NA	NA	NA	enhancer	No	ID=6-1141948-1142347-TGTGTGCTCATTCTTCCCTGGGACACACCTAAATCCTG;MOTIFS=TGTGTGCTCATTCTTCCCTGGGACACACCTAAATCCTG;STRUC=(TGTGTGCTCATTCTTCCCTGGGACACACCTAAATCCTG)n	HPRC,HGSVC,1KG-ONT	No	0.044	Yes	NA,NA	NA	NA
chr6:1141948	193595	INS	266	0.9603	0.1585	13	NA	NA	NA	NA	NA	NA	NA	NA	enhancer	No	ID=6-1141948-1142347-TGTGTGCTCATTCTTCCCTGGGACACACCTAAATCCTG;MOTIFS=TGTGTGCTCATTCTTCCCTGGGACACACCTAAATCCTG;STRUC=(TGTGTGCTCATTCTTCCCTGGGACACACCTAAATCCTG)n	HPRC,HGSVC,1KG-ONT	No	0.044	Yes	NA,NA	NA	NA
chr6:1141948	193596	INS	418	0.9359	0.242	95	NA	NA	NA	NA	NA	NA	NA	NA	enhancer	No	ID=6-1141948-1142347-TGTGTGCTCATTCTTCCCTGGGACACACCTAAATCCTG;MOTIFS=TGTGTGCTCATTCTTCCCTGGGACACACCTAAATCCTG;STRUC=(TGTGTGCTCATTCTTCCCTGGGACACACCTAAATCCTG)n	HPRC,HGSVC,1KG-ONT	No	0.044	Yes	NA,NA	NA	NA
chr6:1141948	193597	DEL	76	0.8511	0.5479	45	NA	NA	NA	NA	NA	NA	NA	NA	enhancer	No	ID=6-1141948-1142347-TGTGTGCTCATTCTTCCCTGGGACACACCTAAATCCTG;MOTIFS=TGTGTGCTCATTCTTCCCTGGGACACACCTAAATCCTG;STRUC=(TGTGTGCTCATTCTTCCCTGGGACACACCTAAATCCTG)n	NA	No	3.248	Yes	NA,NA	NA	NA
chr6:1141948	193598	DEL	114	0.82	0.6522	4	NA	NA	NA	NA	NA	NA	NA	NA	enhancer	No	ID=6-1141948-1142347-TGTGTGCTCATTCTTCCCTGGGACACACCTAAATCCTG;MOTIFS=TGTGTGCTCATTCTTCCCTGGGACACACCTAAATCCTG;STRUC=(TGTGTGCTCATTCTTCCCTGGGACACACCTAAATCCTG)n	NA	No	3.333	No	NA,NA	NA	NA
chr6:1141955	193599	INS	646	0.9229	0.3081	33	NA	NA	NA	NA	NA	NA	NA	NA	enhancer	No	ID=6-1141948-1142347-TGTGTGCTCATTCTTCCCTGGGACACACCTAAATCCTG;MOTIFS=TGTGTGCTCATTCTTCCCTGGGACACACCTAAATCCTG;STRUC=(TGTGTGCTCATTCTTCCCTGGGACACACCTAAATCCTG)n	HPRC,HGSVC	No	0.044	Yes	NA,NA	NA	NA
chr6:1141955	193600	INS	190	0.868	0.5007	522	NA	NA	NA	NA	NA	NA	NA	NA	enhancer	No	ID=6-1141948-1142347-TGTGTGCTCATTCTTCCCTGGGACACACCTAAATCCTG;MOTIFS=TGTGTGCTCATTCTTCCCTGGGACACACCTAAATCCTG;STRUC=(TGTGTGCTCATTCTTCCCTGGGACACACCTAAATCCTG)n	HPRC,HGSVC,1KG-ONT	No	0.044	Yes	NA,NA	NA	NA
chr6:1141964	193601	INS	188	0.9045	0.4093	8	NA	NA	NA	NA	NA	NA	NA	NA	enhancer	No	ID=6-1141948-1142347-TGTGTGCTCATTCTTCCCTGGGACACACCTAAATCCTG;MOTIFS=TGTGTGCTCATTCTTCCCTGGGACACACCTAAATCCTG;STRUC=(TGTGTGCTCATTCTTCCCTGGGACACACCTAAATCCTG)n	HPRC,HGSVC,1KG-ONT	No	0.044	Yes	NA,NA	NA	NA
chr6:1142003	193602	INS	301	0.8953	0.3782	7	NA	NA	NA	NA	NA	NA	NA	NA	enhancer	No	ID=6-1141948-1142347-TGTGTGCTCATTCTTCCCTGGGACACACCTAAATCCTG;MOTIFS=TGTGTGCTCATTCTTCCCTGGGACACACCTAAATCCTG;STRUC=(TGTGTGCTCATTCTTCCCTGGGACACACCTAAATCCTG)n	HPRC,HGSVC,1KG-ONT	No	0.001	Yes	NA,NA	NA	NA
chr6:1142031	193604	INS	380	0.8643	0.5558	279	NA	NA	NA	NA	NA	NA	NA	NA	enhancer	No	ID=6-1141948-1142347-TGTGTGCTCATTCTTCCCTGGGACACACCTAAATCCTG;MOTIFS=TGTGTGCTCATTCTTCCCTGGGACACACCTAAATCCTG;STRUC=(TGTGTGCTCATTCTTCCCTGGGACACACCTAAATCCTG)n	HPRC,HGSVC,1KG-ONT	No	0.001	Yes	NA,NA	NA	NA
chr6:1142031	193605	INS	114	0.8141	0.6776	227	NA	NA	NA	NA	NA	NA	NA	NA	enhancer	No	ID=6-1141948-1142347-TGTGTGCTCATTCTTCCCTGGGACACACCTAAATCCTG;MOTIFS=TGTGTGCTCATTCTTCCCTGGGACACACCTAAATCCTG;STRUC=(TGTGTGCTCATTCTTCCCTGGGACACACCTAAATCCTG)n	HPRC,HGSVC,1KG-ONT	No	0.001	Yes	NA,NA	NA	NA
chr6:1142069	193606	INS	76	0.8682	0.5199	34	NA	NA	NA	NA	NA	NA	NA	NA	enhancer	No	ID=6-1141948-1142347-TGTGTGCTCATTCTTCCCTGGGACACACCTAAATCCTG;MOTIFS=TGTGTGCTCATTCTTCCCTGGGACACACCTAAATCCTG;STRUC=(TGTGTGCTCATTCTTCCCTGGGACACACCTAAATCCTG)n	HPRC,HGSVC	No	0.001	Yes	NA,NA	NA	NA
chr6:1146563	193607	DEL	64	0.9042	0.3874	17	NA	NA	NA	NA	NA	NA	NA	NA	NA	No	ID=6-1146420-1146432-AG,6-1146563-1146627-GACAGAGACAGAGATAGAAAGAGACAGAGAGG;MOTIFS=AG,GACAGAGACAGAGATAGAAAGAGACAGAGAGG;STRUC=<VC205562>	HPRC	Yes	1.137	Yes	NA,NA	NA	NA
chr6:1172137	193608	INS	56	0.8386	0.6086	3	NA	NA	NA	NA	NA	NA	NA	NA	NA	No	ID=6-1171996-1172005-GTT;MOTIFS=GTT;STRUC=(GTT)n	HGSVC,1KG-ONT	No	0.692	Yes	NA,NA	NA	NA
chr6:1172137	193609	INS	86	0.8716	0.531	6	NA	NA	NA	NA	NA	NA	NA	NA	NA	No	ID=6-1171996-1172005-GTT;MOTIFS=GTT;STRUC=(GTT)n	HPRC,HGSVC,1KG-ONT	No	0.692	Yes	NA,NA	NA	NA
chr6:1172137	193610	INS	78	0.8691	0.4999	21	NA	NA	NA	NA	NA	NA	NA	NA	NA	No	ID=6-1171996-1172005-GTT;MOTIFS=GTT;STRUC=(GTT)n	HPRC,HGSVC,1KG-ONT	No	0.692	Yes	NA,NA	NA	NA
chr6:1172137	193611	INS	84	0.8399	0.5963	15	NA	NA	NA	NA	NA	NA	NA	NA	NA	No	ID=6-1171996-1172005-GTT;MOTIFS=GTT;STRUC=(GTT)n	HPRC,HGSVC,1KG-ONT	No	0.692	Yes	NA,NA	NA	NA
chr6:1172137	193612	INS	74	0.8587	0.5032	9	NA	NA	NA	NA	NA	NA	NA	NA	NA	No	ID=6-1171996-1172005-GTT;MOTIFS=GTT;STRUC=(GTT)n	HPRC,HGSVC,1KG-ONT	No	0.692	Yes	NA,NA	NA	NA
chr6:1172137	193613	INS	90	0.9431	0.3329	6	NA	NA	NA	NA	NA	NA	NA	NA	NA	No	ID=6-1171996-1172005-GTT;MOTIFS=GTT;STRUC=(GTT)n	HPRC,HGSVC,1KG-ONT	No	0.692	Yes	NA,NA	NA	NA
chr6:1172151	193614	INS	67	0.8205	0.642	4	NA	NA	NA	NA	NA	NA	NA	NA	NA	No	ID=6-1171996-1172005-GTT;MOTIFS=GTT;STRUC=(GTT)n,ID=6-1172137-1172151-AT;MOTIFS=AT;STRUC=<TR3095519>	HPRC,HGSVC,1KG-ONT	No	0.692	No	NA,NA	NA	NA
chr6:1172153	193617	INS	74	0.8809	0.4878	1	NA	NA	NA	NA	NA	NA	NA	NA	NA	No	ID=6-1171996-1172005-GTT;MOTIFS=GTT;STRUC=(GTT)n	HPRC,HGSVC,1KG-ONT	No	0.692	No	NA,NA	NA	NA
chr6:1172153	193615	INS	86	0.8635	0.5267	4	NA	NA	NA	NA	NA	NA	NA	NA	NA	No	ID=6-1171996-1172005-GTT;MOTIFS=GTT;STRUC=(GTT)n	HPRC,HGSVC,1KG-ONT	No	0.692	No	NA,NA	NA	NA
chr6:1172153	193616	INS	90	0.8284	0.6415	1	NA	NA	NA	NA	NA	NA	NA	NA	NA	No	ID=6-1171996-1172005-GTT;MOTIFS=GTT;STRUC=(GTT)n	HPRC,HGSVC,1KG-ONT	No	0.692	No	NA,NA	NA	NA
chr6:1186745	193618	DEL	243	0.9344	0.3593	7	NA	NA	NA	NA	NA	NA	NA	NA	NA	No	NA	HPRC	Yes	2.237	Yes	NA,NA	NA	NA
chr6:1195185	193619	INS	321	0.9318	0.2756	1	NA	NA	NA	NA	NA	NA	NA	NA	NA	No	NA	NA	Yes	2.387	No	NA,NA	NA	NA
chr6:1205117	193621	INS	152	0.8498	0.561	1	NA	NA	NA	NA	NA	NA	NA	NA	NA	No	ID=6-1205185-1205219-ATCCCAGCACCCACTCT,6-1205507-1205625-TATCCCAGCACCCACTTCATCCCAGCACCCGCTC,6-1205742-1205776-CTCTATCCCAGCACCCG,6-1205793-1205856-CTCTATCCCAGCACCCA;MOTIFS=CTCTATCCCAGCACCCA,ATCCCAGCACCCACTCT,CTCTATCCCAGCACCCG,TATCCCAGCACCCACTTCATCCCAGCACCCGCTC;STRUC=<VC205568>	HPRC,HGSVC,1KG-ONT	No	1.997	No	NA,NA	NA	NA
chr6:1205130	193623	INS	102	0.8217	0.6431	6	NA	NA	NA	NA	NA	NA	NA	NA	NA	No	ID=6-1205185-1205219-ATCCCAGCACCCACTCT,6-1205507-1205625-TATCCCAGCACCCACTTCATCCCAGCACCCGCTC,6-1205742-1205776-CTCTATCCCAGCACCCG,6-1205793-1205856-CTCTATCCCAGCACCCA;MOTIFS=CTCTATCCCAGCACCCA,ATCCCAGCACCCACTCT,CTCTATCCCAGCACCCG,TATCCCAGCACCCACTTCATCCCAGCACCCGCTC;STRUC=<VC205568>	HPRC,HGSVC,1KG-ONT	No	1.997	Yes	NA,NA	NA	NA
chr6:1205133	193624	INS	407	0.8141	0.6837	3	NA	NA	NA	NA	NA	NA	NA	NA	NA	No	ID=6-1205185-1205219-ATCCCAGCACCCACTCT,6-1205507-1205625-TATCCCAGCACCCACTTCATCCCAGCACCCGCTC,6-1205742-1205776-CTCTATCCCAGCACCCG,6-1205793-1205856-CTCTATCCCAGCACCCA;MOTIFS=CTCTATCCCAGCACCCA,ATCCCAGCACCCACTCT,CTCTATCCCAGCACCCG,TATCCCAGCACCCACTTCATCCCAGCACCCGCTC;STRUC=<VC205568>	HPRC,HGSVC,1KG-ONT	No	1.997	No	NA,NA	NA	NA
chr6:1205133	193625	INS	88	0.8918	0.4037	1	NA	NA	NA	NA	NA	NA	NA	NA	NA	No	ID=6-1205185-1205219-ATCCCAGCACCCACTCT,6-1205507-1205625-TATCCCAGCACCCACTTCATCCCAGCACCCGCTC,6-1205742-1205776-CTCTATCCCAGCACCCG,6-1205793-1205856-CTCTATCCCAGCACCCA;MOTIFS=CTCTATCCCAGCACCCA,ATCCCAGCACCCACTCT,CTCTATCCCAGCACCCG,TATCCCAGCACCCACTTCATCCCAGCACCCGCTC;STRUC=<VC205568>	HPRC,HGSVC,1KG-ONT	No	1.997	No	NA,NA	NA	NA
chr6:1205167	193628	INS	918	0.8766	0.4602	116	NA	NA	NA	NA	NA	NA	NA	NA	NA	No	ID=6-1205185-1205219-ATCCCAGCACCCACTCT,6-1205507-1205625-TATCCCAGCACCCACTTCATCCCAGCACCCGCTC,6-1205742-1205776-CTCTATCCCAGCACCCG,6-1205793-1205856-CTCTATCCCAGCACCCA;MOTIFS=CTCTATCCCAGCACCCA,ATCCCAGCACCCACTCT,CTCTATCCCAGCACCCG,TATCCCAGCACCCACTTCATCCCAGCACCCGCTC;STRUC=<VC205568>	HPRC,HGSVC,1KG-ONT	No	0.182	Yes	NA,NA	NA	NA
chr6:1205167	193629	INS	289	0.8367	0.6102	1	NA	NA	NA	NA	NA	NA	NA	NA	NA	No	ID=6-1205185-1205219-ATCCCAGCACCCACTCT,6-1205507-1205625-TATCCCAGCACCCACTTCATCCCAGCACCCGCTC,6-1205742-1205776-CTCTATCCCAGCACCCG,6-1205793-1205856-CTCTATCCCAGCACCCA;MOTIFS=CTCTATCCCAGCACCCA,ATCCCAGCACCCACTCT,CTCTATCCCAGCACCCG,TATCCCAGCACCCACTTCATCCCAGCACCCGCTC;STRUC=<VC205568>	HPRC,HGSVC,1KG-ONT	No	0.182	No	NA,NA	NA	NA
chr6:1205167	193630	INS	306	0.8311	0.6219	5	NA	NA	NA	NA	NA	NA	NA	NA	NA	No	ID=6-1205185-1205219-ATCCCAGCACCCACTCT,6-1205507-1205625-TATCCCAGCACCCACTTCATCCCAGCACCCGCTC,6-1205742-1205776-CTCTATCCCAGCACCCG,6-1205793-1205856-CTCTATCCCAGCACCCA;MOTIFS=CTCTATCCCAGCACCCA,ATCCCAGCACCCACTCT,CTCTATCCCAGCACCCG,TATCCCAGCACCCACTTCATCCCAGCACCCGCTC;STRUC=<VC205568>	HPRC,HGSVC,1KG-ONT	No	0.182	Yes	NA,NA	NA	NA
chr6:1205183	193631	INS	271	0.8093	0.6623	15	NA	NA	NA	NA	NA	NA	NA	NA	NA	No	ID=6-1205185-1205219-ATCCCAGCACCCACTCT,6-1205507-1205625-TATCCCAGCACCCACTTCATCCCAGCACCCGCTC,6-1205742-1205776-CTCTATCCCAGCACCCG,6-1205793-1205856-CTCTATCCCAGCACCCA;MOTIFS=CTCTATCCCAGCACCCA,ATCCCAGCACCCACTCT,CTCTATCCCAGCACCCG,TATCCCAGCACCCACTTCATCCCAGCACCCGCTC;STRUC=<VC205568>	HPRC,HGSVC,1KG-ONT	No	0.182	Yes	NA,NA	NA	NA
chr6:1205198	193633	INS	912	0.8089	0.6627	3	NA	NA	NA	NA	NA	NA	NA	NA	NA	No	ID=6-1205185-1205219-ATCCCAGCACCCACTCT,6-1205507-1205625-TATCCCAGCACCCACTTCATCCCAGCACCCGCTC,6-1205742-1205776-CTCTATCCCAGCACCCG,6-1205793-1205856-CTCTATCCCAGCACCCA;MOTIFS=CTCTATCCCAGCACCCA,ATCCCAGCACCCACTCT,CTCTATCCCAGCACCCG,TATCCCAGCACCCACTTCATCCCAGCACCCGCTC;STRUC=<VC205568>	HPRC,HGSVC,1KG-ONT	No	0.182	Yes	NA,NA	NA	NA
chr6:1205199	193634	INS	950	0.806	0.6863	1	NA	NA	NA	NA	NA	NA	NA	NA	NA	No	ID=6-1205185-1205219-ATCCCAGCACCCACTCT,6-1205507-1205625-TATCCCAGCACCCACTTCATCCCAGCACCCGCTC,6-1205742-1205776-CTCTATCCCAGCACCCG,6-1205793-1205856-CTCTATCCCAGCACCCA;MOTIFS=CTCTATCCCAGCACCCA,ATCCCAGCACCCACTCT,CTCTATCCCAGCACCCG,TATCCCAGCACCCACTTCATCCCAGCACCCGCTC;STRUC=<VC205568>	HPRC,HGSVC,1KG-ONT	No	0.182	No	NA,NA	NA	NA
chr6:1205215	193636	INS	85	0.8184	0.6441	2	NA	NA	NA	NA	NA	NA	NA	NA	NA	No	ID=6-1205185-1205219-ATCCCAGCACCCACTCT,6-1205507-1205625-TATCCCAGCACCCACTTCATCCCAGCACCCGCTC,6-1205742-1205776-CTCTATCCCAGCACCCG,6-1205793-1205856-CTCTATCCCAGCACCCA;MOTIFS=CTCTATCCCAGCACCCA,ATCCCAGCACCCACTCT,CTCTATCCCAGCACCCG,TATCCCAGCACCCACTTCATCCCAGCACCCGCTC;STRUC=<VC205568>	HPRC,HGSVC,1KG-ONT	No	0.037	No	NA,NA	NA	NA
chr6:1205216	193637	INS	475	0.8982	0.3877	91	NA	NA	NA	NA	NA	NA	NA	NA	NA	No	ID=6-1205185-1205219-ATCCCAGCACCCACTCT,6-1205507-1205625-TATCCCAGCACCCACTTCATCCCAGCACCCGCTC,6-1205742-1205776-CTCTATCCCAGCACCCG,6-1205793-1205856-CTCTATCCCAGCACCCA;MOTIFS=CTCTATCCCAGCACCCA,ATCCCAGCACCCACTCT,CTCTATCCCAGCACCCG,TATCCCAGCACCCACTTCATCCCAGCACCCGCTC;STRUC=<VC205568>	HPRC,HGSVC,1KG-ONT	No	0.037	Yes	NA,NA	NA	NA
chr6:1205217	193638	DEL	103	0.8081	0.6742	11	NA	NA	NA	NA	NA	NA	NA	NA	NA	No	ID=6-1205185-1205219-ATCCCAGCACCCACTCT,6-1205507-1205625-TATCCCAGCACCCACTTCATCCCAGCACCCGCTC,6-1205742-1205776-CTCTATCCCAGCACCCG,6-1205793-1205856-CTCTATCCCAGCACCCA;MOTIFS=CTCTATCCCAGCACCCA,ATCCCAGCACCCACTCT,CTCTATCCCAGCACCCG,TATCCCAGCACCCACTTCATCCCAGCACCCGCTC;STRUC=<VC205568>	HGSVC	No	4.211	Yes	NA,NA	NA	NA
chr6:1205234	193641	INS	781	0.8444	0.5813	32	NA	NA	NA	NA	NA	NA	NA	NA	NA	No	ID=6-1205185-1205219-ATCCCAGCACCCACTCT,6-1205507-1205625-TATCCCAGCACCCACTTCATCCCAGCACCCGCTC,6-1205742-1205776-CTCTATCCCAGCACCCG,6-1205793-1205856-CTCTATCCCAGCACCCA;MOTIFS=CTCTATCCCAGCACCCA,ATCCCAGCACCCACTCT,CTCTATCCCAGCACCCG,TATCCCAGCACCCACTTCATCCCAGCACCCGCTC;STRUC=<VC205568>	HPRC,HGSVC,1KG-ONT	No	0.037	Yes	NA,NA	NA	NA
chr6:1205234	193642	INS	849	0.8309	0.6233	165	NA	NA	NA	NA	NA	NA	NA	NA	NA	No	ID=6-1205185-1205219-ATCCCAGCACCCACTCT,6-1205507-1205625-TATCCCAGCACCCACTTCATCCCAGCACCCGCTC,6-1205742-1205776-CTCTATCCCAGCACCCG,6-1205793-1205856-CTCTATCCCAGCACCCA;MOTIFS=CTCTATCCCAGCACCCA,ATCCCAGCACCCACTCT,CTCTATCCCAGCACCCG,TATCCCAGCACCCACTTCATCCCAGCACCCGCTC;STRUC=<VC205568>	HPRC,HGSVC,1KG-ONT	No	0.037	Yes	NA,NA	NA	NA
chr6:1205235	193643	INS	440	0.8479	0.5496	28	NA	NA	NA	NA	NA	NA	NA	NA	NA	No	ID=6-1205185-1205219-ATCCCAGCACCCACTCT,6-1205507-1205625-TATCCCAGCACCCACTTCATCCCAGCACCCGCTC,6-1205742-1205776-CTCTATCCCAGCACCCG,6-1205793-1205856-CTCTATCCCAGCACCCA;MOTIFS=CTCTATCCCAGCACCCA,ATCCCAGCACCCACTCT,CTCTATCCCAGCACCCG,TATCCCAGCACCCACTTCATCCCAGCACCCGCTC;STRUC=<VC205568>	HPRC,HGSVC,1KG-ONT	No	0.037	Yes	NA,NA	NA	NA
chr6:1205236	193644	INS	102	0.8334	0.6035	21	NA	NA	NA	NA	NA	NA	NA	NA	NA	No	ID=6-1205185-1205219-ATCCCAGCACCCACTCT,6-1205507-1205625-TATCCCAGCACCCACTTCATCCCAGCACCCGCTC,6-1205742-1205776-CTCTATCCCAGCACCCG,6-1205793-1205856-CTCTATCCCAGCACCCA;MOTIFS=CTCTATCCCAGCACCCA,ATCCCAGCACCCACTCT,CTCTATCCCAGCACCCG,TATCCCAGCACCCACTTCATCCCAGCACCCGCTC;STRUC=<VC205568>	HPRC,HGSVC,1KG-ONT	No	0.037	Yes	NA,NA	NA	NA
chr6:1205236	193645	INS	542	0.8637	0.5586	4	NA	NA	NA	NA	NA	NA	NA	NA	NA	No	ID=6-1205185-1205219-ATCCCAGCACCCACTCT,6-1205507-1205625-TATCCCAGCACCCACTTCATCCCAGCACCCGCTC,6-1205742-1205776-CTCTATCCCAGCACCCG,6-1205793-1205856-CTCTATCCCAGCACCCA;MOTIFS=CTCTATCCCAGCACCCA,ATCCCAGCACCCACTCT,CTCTATCCCAGCACCCG,TATCCCAGCACCCACTTCATCCCAGCACCCGCTC;STRUC=<VC205568>	HPRC,HGSVC,1KG-ONT	No	0.037	No	NA,NA	NA	NA
chr6:1205285	193647	INS	490	0.8135	0.6691	9	NA	NA	NA	NA	NA	NA	NA	NA	NA	No	ID=6-1205185-1205219-ATCCCAGCACCCACTCT,6-1205507-1205625-TATCCCAGCACCCACTTCATCCCAGCACCCGCTC,6-1205742-1205776-CTCTATCCCAGCACCCG,6-1205793-1205856-CTCTATCCCAGCACCCA;MOTIFS=CTCTATCCCAGCACCCA,ATCCCAGCACCCACTCT,CTCTATCCCAGCACCCG,TATCCCAGCACCCACTTCATCCCAGCACCCGCTC;STRUC=<VC205568>	HPRC,HGSVC,1KG-ONT	No	0.037	No	NA,NA	NA	NA
chr6:1205285	193648	INS	526	0.8529	0.5981	4	NA	NA	NA	NA	NA	NA	NA	NA	NA	No	ID=6-1205185-1205219-ATCCCAGCACCCACTCT,6-1205507-1205625-TATCCCAGCACCCACTTCATCCCAGCACCCGCTC,6-1205742-1205776-CTCTATCCCAGCACCCG,6-1205793-1205856-CTCTATCCCAGCACCCA;MOTIFS=CTCTATCCCAGCACCCA,ATCCCAGCACCCACTCT,CTCTATCCCAGCACCCG,TATCCCAGCACCCACTTCATCCCAGCACCCGCTC;STRUC=<VC205568>	HPRC,HGSVC,1KG-ONT	No	0.037	Yes	NA,NA	NA	NA
chr6:1205287	193650	INS	323	0.8894	0.4202	48	NA	NA	NA	NA	NA	NA	NA	NA	NA	No	ID=6-1205185-1205219-ATCCCAGCACCCACTCT,6-1205507-1205625-TATCCCAGCACCCACTTCATCCCAGCACCCGCTC,6-1205742-1205776-CTCTATCCCAGCACCCG,6-1205793-1205856-CTCTATCCCAGCACCCA;MOTIFS=CTCTATCCCAGCACCCA,ATCCCAGCACCCACTCT,CTCTATCCCAGCACCCG,TATCCCAGCACCCACTTCATCCCAGCACCCGCTC;STRUC=<VC205568>	HPRC,HGSVC,1KG-ONT	No	0.037	Yes	NA,NA	NA	NA
chr6:1205287	193651	INS	84	0.9311	0.427	1	NA	NA	NA	NA	NA	NA	NA	NA	NA	No	ID=6-1205185-1205219-ATCCCAGCACCCACTCT,6-1205507-1205625-TATCCCAGCACCCACTTCATCCCAGCACCCGCTC,6-1205742-1205776-CTCTATCCCAGCACCCG,6-1205793-1205856-CTCTATCCCAGCACCCA;MOTIFS=CTCTATCCCAGCACCCA,ATCCCAGCACCCACTCT,CTCTATCCCAGCACCCG,TATCCCAGCACCCACTTCATCCCAGCACCCGCTC;STRUC=<VC205568>	HPRC,HGSVC,1KG-ONT	No	0.037	No	NA,NA	NA	NA
chr6:1205296	193652	INS	1113	0.8435	0.6112	7	NA	NA	NA	NA	NA	NA	NA	NA	NA	No	ID=6-1205185-1205219-ATCCCAGCACCCACTCT,6-1205507-1205625-TATCCCAGCACCCACTTCATCCCAGCACCCGCTC,6-1205742-1205776-CTCTATCCCAGCACCCG,6-1205793-1205856-CTCTATCCCAGCACCCA;MOTIFS=CTCTATCCCAGCACCCA,ATCCCAGCACCCACTCT,CTCTATCCCAGCACCCG,TATCCCAGCACCCACTTCATCCCAGCACCCGCTC;STRUC=<VC205568>	HPRC,HGSVC	No	0.037	No	NA,NA	NA	NA
chr6:1205300	193653	INS	51	0.8634	0.5115	1	NA	NA	NA	NA	NA	NA	NA	NA	NA	No	ID=6-1205185-1205219-ATCCCAGCACCCACTCT,6-1205507-1205625-TATCCCAGCACCCACTTCATCCCAGCACCCGCTC,6-1205742-1205776-CTCTATCCCAGCACCCG,6-1205793-1205856-CTCTATCCCAGCACCCA;MOTIFS=CTCTATCCCAGCACCCA,ATCCCAGCACCCACTCT,CTCTATCCCAGCACCCG,TATCCCAGCACCCACTTCATCCCAGCACCCGCTC;STRUC=<VC205568>	HPRC,HGSVC	No	0.037	No	NA,NA	NA	NA
chr6:1205303	193654	DEL	204	0.8133	0.661	25	NA	NA	NA	NA	NA	NA	NA	NA	NA	No	ID=6-1205185-1205219-ATCCCAGCACCCACTCT,6-1205507-1205625-TATCCCAGCACCCACTTCATCCCAGCACCCGCTC,6-1205742-1205776-CTCTATCCCAGCACCCG,6-1205793-1205856-CTCTATCCCAGCACCCA;MOTIFS=CTCTATCCCAGCACCCA,ATCCCAGCACCCACTCT,CTCTATCCCAGCACCCG,TATCCCAGCACCCACTTCATCCCAGCACCCGCTC;STRUC=<VC205568>	HPRC,1KG-ONT	Yes	4.999	No	NA,NA	NA	NA
chr6:1205304	193655	INS	255	0.8244	0.6427	10	NA	NA	NA	NA	NA	NA	NA	NA	NA	No	ID=6-1205185-1205219-ATCCCAGCACCCACTCT,6-1205507-1205625-TATCCCAGCACCCACTTCATCCCAGCACCCGCTC,6-1205742-1205776-CTCTATCCCAGCACCCG,6-1205793-1205856-CTCTATCCCAGCACCCA;MOTIFS=CTCTATCCCAGCACCCA,ATCCCAGCACCCACTCT,CTCTATCCCAGCACCCG,TATCCCAGCACCCACTTCATCCCAGCACCCGCTC;STRUC=<VC205568>	HPRC,HGSVC,1KG-ONT	No	0.037	Yes	NA,NA	NA	NA
chr6:1205334	193658	INS	68	0.8716	0.5396	7	NA	NA	NA	NA	NA	NA	NA	NA	NA	No	ID=6-1205185-1205219-ATCCCAGCACCCACTCT,6-1205507-1205625-TATCCCAGCACCCACTTCATCCCAGCACCCGCTC,6-1205742-1205776-CTCTATCCCAGCACCCG,6-1205793-1205856-CTCTATCCCAGCACCCA;MOTIFS=CTCTATCCCAGCACCCA,ATCCCAGCACCCACTCT,CTCTATCCCAGCACCCG,TATCCCAGCACCCACTTCATCCCAGCACCCGCTC;STRUC=<VC205568>	HPRC,HGSVC	No	0.037	No	NA,NA	NA	NA
chr6:1205335	193659	INS	52	0.8764	0.4478	2	NA	NA	NA	NA	NA	NA	NA	NA	NA	No	ID=6-1205185-1205219-ATCCCAGCACCCACTCT,6-1205507-1205625-TATCCCAGCACCCACTTCATCCCAGCACCCGCTC,6-1205742-1205776-CTCTATCCCAGCACCCG,6-1205793-1205856-CTCTATCCCAGCACCCA;MOTIFS=CTCTATCCCAGCACCCA,ATCCCAGCACCCACTCT,CTCTATCCCAGCACCCG,TATCCCAGCACCCACTTCATCCCAGCACCCGCTC;STRUC=<VC205568>	HPRC,HGSVC	No	0.037	No	NA,NA	NA	NA
chr6:1205337	193660	INS	68	0.8091	0.6955	3	NA	NA	NA	NA	NA	NA	NA	NA	NA	No	ID=6-1205185-1205219-ATCCCAGCACCCACTCT,6-1205507-1205625-TATCCCAGCACCCACTTCATCCCAGCACCCGCTC,6-1205742-1205776-CTCTATCCCAGCACCCG,6-1205793-1205856-CTCTATCCCAGCACCCA;MOTIFS=CTCTATCCCAGCACCCA,ATCCCAGCACCCACTCT,CTCTATCCCAGCACCCG,TATCCCAGCACCCACTTCATCCCAGCACCCGCTC;STRUC=<VC205568>	HPRC,HGSVC	No	0.037	Yes	NA,NA	NA	NA
chr6:1205338	193661	INS	51	0.7909	0.6992	1	NA	NA	NA	NA	NA	NA	NA	NA	NA	No	ID=6-1205185-1205219-ATCCCAGCACCCACTCT,6-1205507-1205625-TATCCCAGCACCCACTTCATCCCAGCACCCGCTC,6-1205742-1205776-CTCTATCCCAGCACCCG,6-1205793-1205856-CTCTATCCCAGCACCCA;MOTIFS=CTCTATCCCAGCACCCA,ATCCCAGCACCCACTCT,CTCTATCCCAGCACCCG,TATCCCAGCACCCACTTCATCCCAGCACCCGCTC;STRUC=<VC205568>	HPRC,HGSVC	No	0.037	Yes	NA,NA	NA	NA
chr6:1205339	193662	INS	234	0.827	0.6619	1	NA	NA	NA	NA	NA	NA	NA	NA	NA	No	ID=6-1205185-1205219-ATCCCAGCACCCACTCT,6-1205507-1205625-TATCCCAGCACCCACTTCATCCCAGCACCCGCTC,6-1205742-1205776-CTCTATCCCAGCACCCG,6-1205793-1205856-CTCTATCCCAGCACCCA;MOTIFS=CTCTATCCCAGCACCCA,ATCCCAGCACCCACTCT,CTCTATCCCAGCACCCG,TATCCCAGCACCCACTTCATCCCAGCACCCGCTC;STRUC=<VC205568>	HPRC,HGSVC	No	0.037	No	NA,NA	NA	NA
chr6:1205354	193663	INS	459	0.8349	0.6221	64	NA	NA	NA	NA	NA	NA	NA	NA	NA	No	ID=6-1205185-1205219-ATCCCAGCACCCACTCT,6-1205507-1205625-TATCCCAGCACCCACTTCATCCCAGCACCCGCTC,6-1205742-1205776-CTCTATCCCAGCACCCG,6-1205793-1205856-CTCTATCCCAGCACCCA;MOTIFS=CTCTATCCCAGCACCCA,ATCCCAGCACCCACTCT,CTCTATCCCAGCACCCG,TATCCCAGCACCCACTTCATCCCAGCACCCGCTC;STRUC=<VC205568>	HPRC,HGSVC,1KG-ONT	No	0.037	Yes	NA,NA	NA	NA
chr6:1205368	193666	INS	187	0.8482	0.5596	1	NA	NA	NA	NA	NA	NA	NA	NA	NA	No	ID=6-1205185-1205219-ATCCCAGCACCCACTCT,6-1205507-1205625-TATCCCAGCACCCACTTCATCCCAGCACCCGCTC,6-1205742-1205776-CTCTATCCCAGCACCCG,6-1205793-1205856-CTCTATCCCAGCACCCA;MOTIFS=CTCTATCCCAGCACCCA,ATCCCAGCACCCACTCT,CTCTATCCCAGCACCCG,TATCCCAGCACCCACTTCATCCCAGCACCCGCTC;STRUC=<VC205568>	HPRC,HGSVC	No	0.037	Yes	NA,NA	NA	NA
chr6:1205388	193669	INS	595	0.8543	0.5449	2	NA	NA	NA	NA	NA	NA	NA	NA	NA	No	ID=6-1205185-1205219-ATCCCAGCACCCACTCT,6-1205507-1205625-TATCCCAGCACCCACTTCATCCCAGCACCCGCTC,6-1205742-1205776-CTCTATCCCAGCACCCG,6-1205793-1205856-CTCTATCCCAGCACCCA;MOTIFS=CTCTATCCCAGCACCCA,ATCCCAGCACCCACTCT,CTCTATCCCAGCACCCG,TATCCCAGCACCCACTTCATCCCAGCACCCGCTC;STRUC=<VC205568>	HPRC,HGSVC,1KG-ONT	No	0.037	No	NA,NA	NA	NA
chr6:1205388	193668	INS	170	0.8334	0.6709	3	NA	NA	NA	NA	NA	NA	NA	NA	NA	No	ID=6-1205185-1205219-ATCCCAGCACCCACTCT,6-1205507-1205625-TATCCCAGCACCCACTTCATCCCAGCACCCGCTC,6-1205742-1205776-CTCTATCCCAGCACCCG,6-1205793-1205856-CTCTATCCCAGCACCCA;MOTIFS=CTCTATCCCAGCACCCA,ATCCCAGCACCCACTCT,CTCTATCCCAGCACCCG,TATCCCAGCACCCACTTCATCCCAGCACCCGCTC;STRUC=<VC205568>	HPRC,HGSVC,1KG-ONT	No	0.037	No	NA,NA	NA	NA
chr6:1205388	193667	INS	704	0.801	0.6939	1	NA	NA	NA	NA	NA	NA	NA	NA	NA	No	ID=6-1205185-1205219-ATCCCAGCACCCACTCT,6-1205507-1205625-TATCCCAGCACCCACTTCATCCCAGCACCCGCTC,6-1205742-1205776-CTCTATCCCAGCACCCG,6-1205793-1205856-CTCTATCCCAGCACCCA;MOTIFS=CTCTATCCCAGCACCCA,ATCCCAGCACCCACTCT,CTCTATCCCAGCACCCG,TATCCCAGCACCCACTTCATCCCAGCACCCGCTC;STRUC=<VC205568>	HPRC,HGSVC,1KG-ONT	No	0.037	No	NA,NA	NA	NA
chr6:1205487	193674	DEL	187	0.9289	0.2743	15	NA	NA	NA	NA	NA	NA	NA	NA	NA	No	ID=6-1205185-1205219-ATCCCAGCACCCACTCT,6-1205507-1205625-TATCCCAGCACCCACTTCATCCCAGCACCCGCTC,6-1205742-1205776-CTCTATCCCAGCACCCG,6-1205793-1205856-CTCTATCCCAGCACCCA;MOTIFS=CTCTATCCCAGCACCCA,ATCCCAGCACCCACTCT,CTCTATCCCAGCACCCG,TATCCCAGCACCCACTTCATCCCAGCACCCGCTC;STRUC=<VC205568>	HPRC,1KG-ONT	Yes	3.595	No	NA,NA	NA	NA
chr6:1205504	193675	INS	339	0.8328	0.6213	74	NA	NA	NA	NA	NA	NA	NA	NA	NA	No	ID=6-1205185-1205219-ATCCCAGCACCCACTCT,6-1205507-1205625-TATCCCAGCACCCACTTCATCCCAGCACCCGCTC,6-1205742-1205776-CTCTATCCCAGCACCCG,6-1205793-1205856-CTCTATCCCAGCACCCA;MOTIFS=CTCTATCCCAGCACCCA,ATCCCAGCACCCACTCT,CTCTATCCCAGCACCCG,TATCCCAGCACCCACTTCATCCCAGCACCCGCTC;STRUC=<VC205568>	HPRC,HGSVC,1KG-ONT	No	0.002	Yes	NA,NA	NA	NA
chr6:1205538	193679	INS	305	0.8	0.6907	1	NA	NA	NA	NA	NA	NA	NA	NA	NA	No	ID=6-1205185-1205219-ATCCCAGCACCCACTCT,6-1205507-1205625-TATCCCAGCACCCACTTCATCCCAGCACCCGCTC,6-1205742-1205776-CTCTATCCCAGCACCCG,6-1205793-1205856-CTCTATCCCAGCACCCA;MOTIFS=CTCTATCCCAGCACCCA,ATCCCAGCACCCACTCT,CTCTATCCCAGCACCCG,TATCCCAGCACCCACTTCATCCCAGCACCCGCTC;STRUC=<VC205568>	HPRC,HGSVC,1KG-ONT	No	0.002	No	NA,NA	NA	NA
chr6:1205572	193681	INS	1054	0.8402	0.5842	147	NA	NA	NA	NA	NA	NA	NA	NA	NA	No	ID=6-1205185-1205219-ATCCCAGCACCCACTCT,6-1205507-1205625-TATCCCAGCACCCACTTCATCCCAGCACCCGCTC,6-1205742-1205776-CTCTATCCCAGCACCCG,6-1205793-1205856-CTCTATCCCAGCACCCA;MOTIFS=CTCTATCCCAGCACCCA,ATCCCAGCACCCACTCT,CTCTATCCCAGCACCCG,TATCCCAGCACCCACTTCATCCCAGCACCCGCTC;STRUC=<VC205568>	HPRC,HGSVC,1KG-ONT	No	0.002	Yes	NA,NA	NA	NA
chr6:1205609	193682	INS	561	0.8862	0.4002	4	NA	NA	NA	NA	NA	NA	NA	NA	NA	No	ID=6-1205185-1205219-ATCCCAGCACCCACTCT,6-1205507-1205625-TATCCCAGCACCCACTTCATCCCAGCACCCGCTC,6-1205742-1205776-CTCTATCCCAGCACCCG,6-1205793-1205856-CTCTATCCCAGCACCCA;MOTIFS=CTCTATCCCAGCACCCA,ATCCCAGCACCCACTCT,CTCTATCCCAGCACCCG,TATCCCAGCACCCACTTCATCCCAGCACCCGCTC;STRUC=<VC205568>	HPRC,HGSVC,1KG-ONT	No	0.037	Yes	NA,NA	NA	NA
chr6:1205610	193683	INS	666	0.8105	0.6533	2	NA	NA	NA	NA	NA	NA	NA	NA	NA	No	ID=6-1205185-1205219-ATCCCAGCACCCACTCT,6-1205507-1205625-TATCCCAGCACCCACTTCATCCCAGCACCCGCTC,6-1205742-1205776-CTCTATCCCAGCACCCG,6-1205793-1205856-CTCTATCCCAGCACCCA;MOTIFS=CTCTATCCCAGCACCCA,ATCCCAGCACCCACTCT,CTCTATCCCAGCACCCG,TATCCCAGCACCCACTTCATCCCAGCACCCGCTC;STRUC=<VC205568>	HPRC,HGSVC,1KG-ONT	No	0.037	No	NA,NA	NA	NA
chr6:1205626	193684	INS	51	0.9061	0.3528	2	NA	NA	NA	NA	NA	NA	NA	NA	NA	No	ID=6-1205185-1205219-ATCCCAGCACCCACTCT,6-1205507-1205625-TATCCCAGCACCCACTTCATCCCAGCACCCGCTC,6-1205742-1205776-CTCTATCCCAGCACCCG,6-1205793-1205856-CTCTATCCCAGCACCCA;MOTIFS=CTCTATCCCAGCACCCA,ATCCCAGCACCCACTCT,CTCTATCCCAGCACCCG,TATCCCAGCACCCACTTCATCCCAGCACCCGCTC;STRUC=<VC205568>	HPRC,HGSVC	No	0.037	Yes	NA,NA	NA	NA
chr6:1205626	193685	INS	68	0.8792	0.4612	5	NA	NA	NA	NA	NA	NA	NA	NA	NA	No	ID=6-1205185-1205219-ATCCCAGCACCCACTCT,6-1205507-1205625-TATCCCAGCACCCACTTCATCCCAGCACCCGCTC,6-1205742-1205776-CTCTATCCCAGCACCCG,6-1205793-1205856-CTCTATCCCAGCACCCA;MOTIFS=CTCTATCCCAGCACCCA,ATCCCAGCACCCACTCT,CTCTATCCCAGCACCCG,TATCCCAGCACCCACTTCATCCCAGCACCCGCTC;STRUC=<VC205568>	HPRC,HGSVC	No	0.037	Yes	NA,NA	NA	NA
chr6:1205637	193686	INS	748	0.8898	0.3878	7	NA	NA	NA	NA	NA	NA	NA	NA	NA	No	ID=6-1205185-1205219-ATCCCAGCACCCACTCT,6-1205507-1205625-TATCCCAGCACCCACTTCATCCCAGCACCCGCTC,6-1205742-1205776-CTCTATCCCAGCACCCG,6-1205793-1205856-CTCTATCCCAGCACCCA;MOTIFS=CTCTATCCCAGCACCCA,ATCCCAGCACCCACTCT,CTCTATCCCAGCACCCG,TATCCCAGCACCCACTTCATCCCAGCACCCGCTC;STRUC=<VC205568>	HPRC,HGSVC,1KG-ONT	No	0.037	Yes	NA,NA	NA	NA
chr6:1205639	193687	INS	1000	0.901	0.4276	215	NA	NA	NA	NA	NA	NA	NA	NA	NA	No	ID=6-1205185-1205219-ATCCCAGCACCCACTCT,6-1205507-1205625-TATCCCAGCACCCACTTCATCCCAGCACCCGCTC,6-1205742-1205776-CTCTATCCCAGCACCCG,6-1205793-1205856-CTCTATCCCAGCACCCA;MOTIFS=CTCTATCCCAGCACCCA,ATCCCAGCACCCACTCT,CTCTATCCCAGCACCCG,TATCCCAGCACCCACTTCATCCCAGCACCCGCTC;STRUC=<VC205568>	HPRC,HGSVC,1KG-ONT	No	0.037	Yes	NA,NA	NA	NA
chr6:1205640	193688	INS	629	0.7986	0.6957	9	NA	NA	NA	NA	NA	NA	NA	NA	NA	No	ID=6-1205185-1205219-ATCCCAGCACCCACTCT,6-1205507-1205625-TATCCCAGCACCCACTTCATCCCAGCACCCGCTC,6-1205742-1205776-CTCTATCCCAGCACCCG,6-1205793-1205856-CTCTATCCCAGCACCCA;MOTIFS=CTCTATCCCAGCACCCA,ATCCCAGCACCCACTCT,CTCTATCCCAGCACCCG,TATCCCAGCACCCACTTCATCCCAGCACCCGCTC;STRUC=<VC205568>	HPRC,HGSVC,1KG-ONT	No	0.037	No	NA,NA	NA	NA
chr6:1205643	193690	INS	373	0.8817	0.4607	31	NA	NA	NA	NA	NA	NA	NA	NA	NA	No	ID=6-1205185-1205219-ATCCCAGCACCCACTCT,6-1205507-1205625-TATCCCAGCACCCACTTCATCCCAGCACCCGCTC,6-1205742-1205776-CTCTATCCCAGCACCCG,6-1205793-1205856-CTCTATCCCAGCACCCA;MOTIFS=CTCTATCCCAGCACCCA,ATCCCAGCACCCACTCT,CTCTATCCCAGCACCCG,TATCCCAGCACCCACTTCATCCCAGCACCCGCTC;STRUC=<VC205568>	HPRC,HGSVC,1KG-ONT	No	0.037	Yes	NA,NA	NA	NA
chr6:1205657	193692	INS	102	0.9346	0.2436	3	NA	NA	NA	NA	NA	NA	NA	NA	NA	No	ID=6-1205185-1205219-ATCCCAGCACCCACTCT,6-1205507-1205625-TATCCCAGCACCCACTTCATCCCAGCACCCGCTC,6-1205742-1205776-CTCTATCCCAGCACCCG,6-1205793-1205856-CTCTATCCCAGCACCCA;MOTIFS=CTCTATCCCAGCACCCA,ATCCCAGCACCCACTCT,CTCTATCCCAGCACCCG,TATCCCAGCACCCACTTCATCCCAGCACCCGCTC;STRUC=<VC205568>	HPRC,HGSVC,1KG-ONT	No	0.037	Yes	NA,NA	NA	NA
chr6:1205657	193693	INS	85	0.8449	0.5857	6	NA	NA	NA	NA	NA	NA	NA	NA	NA	No	ID=6-1205185-1205219-ATCCCAGCACCCACTCT,6-1205507-1205625-TATCCCAGCACCCACTTCATCCCAGCACCCGCTC,6-1205742-1205776-CTCTATCCCAGCACCCG,6-1205793-1205856-CTCTATCCCAGCACCCA;MOTIFS=CTCTATCCCAGCACCCA,ATCCCAGCACCCACTCT,CTCTATCCCAGCACCCG,TATCCCAGCACCCACTTCATCCCAGCACCCGCTC;STRUC=<VC205568>	HPRC,HGSVC,1KG-ONT	No	0.037	Yes	NA,NA	NA	NA
chr6:1205674	193694	INS	1341	0.8523	0.5282	59	NA	NA	NA	NA	NA	NA	NA	NA	NA	No	ID=6-1205185-1205219-ATCCCAGCACCCACTCT,6-1205507-1205625-TATCCCAGCACCCACTTCATCCCAGCACCCGCTC,6-1205742-1205776-CTCTATCCCAGCACCCG,6-1205793-1205856-CTCTATCCCAGCACCCA;MOTIFS=CTCTATCCCAGCACCCA,ATCCCAGCACCCACTCT,CTCTATCCCAGCACCCG,TATCCCAGCACCCACTTCATCCCAGCACCCGCTC;STRUC=<VC205568>	HPRC,HGSVC	No	0.037	Yes	NA,NA	NA	NA
chr6:1205677	193695	INS	306	0.812	0.6672	2	NA	NA	NA	NA	NA	NA	NA	NA	NA	No	ID=6-1205185-1205219-ATCCCAGCACCCACTCT,6-1205507-1205625-TATCCCAGCACCCACTTCATCCCAGCACCCGCTC,6-1205742-1205776-CTCTATCCCAGCACCCG,6-1205793-1205856-CTCTATCCCAGCACCCA;MOTIFS=CTCTATCCCAGCACCCA,ATCCCAGCACCCACTCT,CTCTATCCCAGCACCCG,TATCCCAGCACCCACTTCATCCCAGCACCCGCTC;STRUC=<VC205568>	HPRC,HGSVC,1KG-ONT	No	0.037	No	NA,NA	NA	NA
chr6:1205678	193696	INS	663	0.8387	0.6067	1	NA	NA	NA	NA	NA	NA	NA	NA	NA	No	ID=6-1205185-1205219-ATCCCAGCACCCACTCT,6-1205507-1205625-TATCCCAGCACCCACTTCATCCCAGCACCCGCTC,6-1205742-1205776-CTCTATCCCAGCACCCG,6-1205793-1205856-CTCTATCCCAGCACCCA;MOTIFS=CTCTATCCCAGCACCCA,ATCCCAGCACCCACTCT,CTCTATCCCAGCACCCG,TATCCCAGCACCCACTTCATCCCAGCACCCGCTC;STRUC=<VC205568>	HPRC,HGSVC,1KG-ONT	No	0.037	No	NA,NA	NA	NA
chr6:1205711	193697	INS	187	0.8272	0.6225	5	NA	NA	NA	NA	NA	NA	NA	NA	NA	No	ID=6-1205185-1205219-ATCCCAGCACCCACTCT,6-1205507-1205625-TATCCCAGCACCCACTTCATCCCAGCACCCGCTC,6-1205742-1205776-CTCTATCCCAGCACCCG,6-1205793-1205856-CTCTATCCCAGCACCCA;MOTIFS=CTCTATCCCAGCACCCA,ATCCCAGCACCCACTCT,CTCTATCCCAGCACCCG,TATCCCAGCACCCACTTCATCCCAGCACCCGCTC;STRUC=<VC205568>	HPRC,HGSVC	No	0.037	No	NA,NA	NA	NA
chr6:1205715	193698	INS	101	0.8151	0.6516	1	NA	NA	NA	NA	NA	NA	NA	NA	NA	No	ID=6-1205185-1205219-ATCCCAGCACCCACTCT,6-1205507-1205625-TATCCCAGCACCCACTTCATCCCAGCACCCGCTC,6-1205742-1205776-CTCTATCCCAGCACCCG,6-1205793-1205856-CTCTATCCCAGCACCCA;MOTIFS=CTCTATCCCAGCACCCA,ATCCCAGCACCCACTCT,CTCTATCCCAGCACCCG,TATCCCAGCACCCACTTCATCCCAGCACCCGCTC;STRUC=<VC205568>	HPRC,HGSVC,1KG-ONT	No	0.037	No	NA,NA	NA	NA
chr6:1205725	193699	DEL	68	0.859	0.5423	8	NA	NA	NA	NA	NA	NA	NA	NA	NA	No	ID=6-1205185-1205219-ATCCCAGCACCCACTCT,6-1205507-1205625-TATCCCAGCACCCACTTCATCCCAGCACCCGCTC,6-1205742-1205776-CTCTATCCCAGCACCCG,6-1205793-1205856-CTCTATCCCAGCACCCA;MOTIFS=CTCTATCCCAGCACCCA,ATCCCAGCACCCACTCT,CTCTATCCCAGCACCCG,TATCCCAGCACCCACTTCATCCCAGCACCCGCTC;STRUC=<VC205568>	HGSVC	No	4.935	Yes	NA,NA	NA	NA
chr6:1205759	193700	INS	289	0.8293	0.6074	3	NA	NA	NA	NA	NA	NA	NA	NA	NA	No	ID=6-1205185-1205219-ATCCCAGCACCCACTCT,6-1205507-1205625-TATCCCAGCACCCACTTCATCCCAGCACCCGCTC,6-1205742-1205776-CTCTATCCCAGCACCCG,6-1205793-1205856-CTCTATCCCAGCACCCA;MOTIFS=CTCTATCCCAGCACCCA,ATCCCAGCACCCACTCT,CTCTATCCCAGCACCCG,TATCCCAGCACCCACTTCATCCCAGCACCCGCTC;STRUC=<VC205568>	HPRC,HGSVC,1KG-ONT	No	0.037	No	NA,NA	NA	NA
chr6:1205759	193701	INS	1411	0.9175	0.3186	91	NA	NA	NA	NA	NA	NA	NA	NA	NA	No	ID=6-1205185-1205219-ATCCCAGCACCCACTCT,6-1205507-1205625-TATCCCAGCACCCACTTCATCCCAGCACCCGCTC,6-1205742-1205776-CTCTATCCCAGCACCCG,6-1205793-1205856-CTCTATCCCAGCACCCA;MOTIFS=CTCTATCCCAGCACCCA,ATCCCAGCACCCACTCT,CTCTATCCCAGCACCCG,TATCCCAGCACCCACTTCATCCCAGCACCCGCTC;STRUC=<VC205568>	HPRC	No	0.037	Yes	NA,NA	NA	NA
chr6:1205779	193702	INS	391	0.8513	0.5771	3	NA	NA	NA	NA	NA	NA	NA	NA	NA	No	ID=6-1205185-1205219-ATCCCAGCACCCACTCT,6-1205507-1205625-TATCCCAGCACCCACTTCATCCCAGCACCCGCTC,6-1205742-1205776-CTCTATCCCAGCACCCG,6-1205793-1205856-CTCTATCCCAGCACCCA;MOTIFS=CTCTATCCCAGCACCCA,ATCCCAGCACCCACTCT,CTCTATCCCAGCACCCG,TATCCCAGCACCCACTTCATCCCAGCACCCGCTC;STRUC=<VC205568>	HPRC,HGSVC,1KG-ONT	No	0.037	No	NA,NA	NA	NA
chr6:1205791	193703	INS	323	0.8021	0.6923	20	NA	NA	NA	NA	NA	NA	NA	NA	NA	No	ID=6-1205185-1205219-ATCCCAGCACCCACTCT,6-1205507-1205625-TATCCCAGCACCCACTTCATCCCAGCACCCGCTC,6-1205742-1205776-CTCTATCCCAGCACCCG,6-1205793-1205856-CTCTATCCCAGCACCCA;MOTIFS=CTCTATCCCAGCACCCA,ATCCCAGCACCCACTCT,CTCTATCCCAGCACCCG,TATCCCAGCACCCACTTCATCCCAGCACCCGCTC;STRUC=<VC205568>	HPRC,HGSVC,1KG-ONT	No	0.037	Yes	NA,NA	NA	NA
chr6:1205793	193704	INS	609	0.8587	0.5393	20	NA	NA	NA	NA	NA	NA	NA	NA	NA	No	ID=6-1205185-1205219-ATCCCAGCACCCACTCT,6-1205507-1205625-TATCCCAGCACCCACTTCATCCCAGCACCCGCTC,6-1205742-1205776-CTCTATCCCAGCACCCG,6-1205793-1205856-CTCTATCCCAGCACCCA;MOTIFS=CTCTATCCCAGCACCCA,ATCCCAGCACCCACTCT,CTCTATCCCAGCACCCG,TATCCCAGCACCCACTTCATCCCAGCACCCGCTC;STRUC=<VC205568>	HPRC,HGSVC,1KG-ONT	No	0.037	Yes	NA,NA	NA	NA
chr6:1205809	193706	INS	476	0.9126	0.3242	190	NA	NA	NA	NA	NA	NA	NA	NA	NA	No	ID=6-1205185-1205219-ATCCCAGCACCCACTCT,6-1205507-1205625-TATCCCAGCACCCACTTCATCCCAGCACCCGCTC,6-1205742-1205776-CTCTATCCCAGCACCCG,6-1205793-1205856-CTCTATCCCAGCACCCA;MOTIFS=CTCTATCCCAGCACCCA,ATCCCAGCACCCACTCT,CTCTATCCCAGCACCCG,TATCCCAGCACCCACTTCATCCCAGCACCCGCTC;STRUC=<VC205568>	HPRC,HGSVC,1KG-ONT	No	0.182	Yes	NA,NA	NA	NA
chr6:1205810	193711	INS	153	0.8365	0.6409	3	NA	NA	NA	NA	NA	NA	NA	NA	NA	No	ID=6-1205185-1205219-ATCCCAGCACCCACTCT,6-1205507-1205625-TATCCCAGCACCCACTTCATCCCAGCACCCGCTC,6-1205742-1205776-CTCTATCCCAGCACCCG,6-1205793-1205856-CTCTATCCCAGCACCCA;MOTIFS=CTCTATCCCAGCACCCA,ATCCCAGCACCCACTCT,CTCTATCCCAGCACCCG,TATCCCAGCACCCACTTCATCCCAGCACCCGCTC;STRUC=<VC205568>	HPRC,HGSVC	No	0.182	No	NA,NA	NA	NA
chr6:1205810	193710	INS	510	0.8046	0.6918	58	NA	NA	NA	NA	NA	NA	NA	NA	NA	No	ID=6-1205185-1205219-ATCCCAGCACCCACTCT,6-1205507-1205625-TATCCCAGCACCCACTTCATCCCAGCACCCGCTC,6-1205742-1205776-CTCTATCCCAGCACCCG,6-1205793-1205856-CTCTATCCCAGCACCCA;MOTIFS=CTCTATCCCAGCACCCA,ATCCCAGCACCCACTCT,CTCTATCCCAGCACCCG,TATCCCAGCACCCACTTCATCCCAGCACCCGCTC;STRUC=<VC205568>	HPRC,HGSVC	No	0.182	Yes	NA,NA	NA	NA
chr6:1205810	193709	INS	51	0.8482	0.5517	2	NA	NA	NA	NA	NA	NA	NA	NA	NA	No	ID=6-1205185-1205219-ATCCCAGCACCCACTCT,6-1205507-1205625-TATCCCAGCACCCACTTCATCCCAGCACCCGCTC,6-1205742-1205776-CTCTATCCCAGCACCCG,6-1205793-1205856-CTCTATCCCAGCACCCA;MOTIFS=CTCTATCCCAGCACCCA,ATCCCAGCACCCACTCT,CTCTATCCCAGCACCCG,TATCCCAGCACCCACTTCATCCCAGCACCCGCTC;STRUC=<VC205568>	HPRC,HGSVC	No	0.182	No	NA,NA	NA	NA
chr6:1205810	193708	INS	833	0.9185	0.5872	73	NA	NA	NA	NA	NA	NA	NA	NA	NA	No	ID=6-1205185-1205219-ATCCCAGCACCCACTCT,6-1205507-1205625-TATCCCAGCACCCACTTCATCCCAGCACCCGCTC,6-1205742-1205776-CTCTATCCCAGCACCCG,6-1205793-1205856-CTCTATCCCAGCACCCA;MOTIFS=CTCTATCCCAGCACCCA,ATCCCAGCACCCACTCT,CTCTATCCCAGCACCCG,TATCCCAGCACCCACTTCATCCCAGCACCCGCTC;STRUC=<VC205568>	HPRC,HGSVC,1KG-ONT	No	0.182	Yes	NA,NA	NA	NA
chr6:1205810	193707	INS	425	0.8774	0.4504	40	NA	NA	NA	NA	NA	NA	NA	NA	NA	No	ID=6-1205185-1205219-ATCCCAGCACCCACTCT,6-1205507-1205625-TATCCCAGCACCCACTTCATCCCAGCACCCGCTC,6-1205742-1205776-CTCTATCCCAGCACCCG,6-1205793-1205856-CTCTATCCCAGCACCCA;MOTIFS=CTCTATCCCAGCACCCA,ATCCCAGCACCCACTCT,CTCTATCCCAGCACCCG,TATCCCAGCACCCACTTCATCCCAGCACCCGCTC;STRUC=<VC205568>	HPRC,HGSVC,1KG-ONT	No	0.182	Yes	NA,NA	NA	NA
chr6:1205823	193713	INS	957	0.9481	0.2097	84	NA	NA	NA	NA	NA	NA	NA	NA	NA	No	ID=6-1205185-1205219-ATCCCAGCACCCACTCT,6-1205507-1205625-TATCCCAGCACCCACTTCATCCCAGCACCCGCTC,6-1205742-1205776-CTCTATCCCAGCACCCG,6-1205793-1205856-CTCTATCCCAGCACCCA;MOTIFS=CTCTATCCCAGCACCCA,ATCCCAGCACCCACTCT,CTCTATCCCAGCACCCG,TATCCCAGCACCCACTTCATCCCAGCACCCGCTC;STRUC=<VC205568>	HPRC,HGSVC,1KG-ONT	No	0.182	Yes	NA,NA	NA	NA
chr6:1205855	193714	INS	53	0.8817	0.6657	2	NA	NA	NA	NA	NA	NA	NA	NA	NA	No	ID=6-1205185-1205219-ATCCCAGCACCCACTCT,6-1205507-1205625-TATCCCAGCACCCACTTCATCCCAGCACCCGCTC,6-1205742-1205776-CTCTATCCCAGCACCCG,6-1205793-1205856-CTCTATCCCAGCACCCA;MOTIFS=CTCTATCCCAGCACCCA,ATCCCAGCACCCACTCT,CTCTATCCCAGCACCCG,TATCCCAGCACCCACTTCATCCCAGCACCCGCTC;STRUC=<VC205568>	HPRC,HGSVC	No	1.997	Yes	NA,NA	NA	NA
chr6:1210588	193716	DEL	185	0.9279	0.2691	2	NA	NA	NA	NA	NA	NA	NA	NA	NA	No	ID=6-1210592-1210641-CATAAACAGGGGGAG,6-1210612-1210694-ACAGGGGGAGCATAAACAGGGGGAGCATACAGGGGGAGCAT,6-1210627-1210667-ACAGGGGGAGCAT,6-1210726-1210752-ACAGGGGGAGCAT,6-1210767-1210826-ACAGGGGGAGCATAA;MOTIFS=ACAGGGGGAGCATAA,ACAGGGGGAGCATAAACAGGGGGAGCATACAGGGGGAGCAT,CATAAACAGGGGGAG,ACAGGGGGAGCAT;STRUC=<VC205569>	NA	No	4.882	No	NA,NA	NA	NA
chr6:1210588	193715	DEL	99	0.9117	0.3284	25	NA	NA	NA	NA	NA	NA	NA	NA	NA	No	ID=6-1210592-1210641-CATAAACAGGGGGAG,6-1210612-1210694-ACAGGGGGAGCATAAACAGGGGGAGCATACAGGGGGAGCAT,6-1210627-1210667-ACAGGGGGAGCAT,6-1210726-1210752-ACAGGGGGAGCAT,6-1210767-1210826-ACAGGGGGAGCATAA;MOTIFS=ACAGGGGGAGCATAA,ACAGGGGGAGCATAAACAGGGGGAGCATACAGGGGGAGCAT,CATAAACAGGGGGAG,ACAGGGGGAGCAT;STRUC=<VC205569>	HPRC,HGSVC,1KG-ONT	No	4.835	Yes	NA,NA	NA	NA
chr6:1210612	193720	DEL	155	0.8213	0.6644	1	NA	NA	NA	NA	NA	NA	NA	NA	NA	No	ID=6-1210592-1210641-CATAAACAGGGGGAG,6-1210612-1210694-ACAGGGGGAGCATAAACAGGGGGAGCATACAGGGGGAGCAT,6-1210627-1210667-ACAGGGGGAGCAT,6-1210726-1210752-ACAGGGGGAGCAT,6-1210767-1210826-ACAGGGGGAGCATAA;MOTIFS=ACAGGGGGAGCATAA,ACAGGGGGAGCATAAACAGGGGGAGCATACAGGGGGAGCAT,CATAAACAGGGGGAG,ACAGGGGGAGCAT;STRUC=<VC205569>	HPRC	No	4.713	No	NA,NA	NA	NA
chr6:1210612	193719	DEL	69	0.8726	0.4842	118	NA	NA	NA	NA	NA	NA	NA	NA	NA	No	ID=6-1210592-1210641-CATAAACAGGGGGAG,6-1210612-1210694-ACAGGGGGAGCATAAACAGGGGGAGCATACAGGGGGAGCAT,6-1210627-1210667-ACAGGGGGAGCAT,6-1210726-1210752-ACAGGGGGAGCAT,6-1210767-1210826-ACAGGGGGAGCATAA;MOTIFS=ACAGGGGGAGCATAA,ACAGGGGGAGCATAAACAGGGGGAGCATACAGGGGGAGCAT,CATAAACAGGGGGAG,ACAGGGGGAGCAT;STRUC=<VC205569>	HPRC,HGSVC,1KG-ONT	No	4.647	Yes	NA,NA	NA	NA
chr6:1210612	193718	INS	110	0.9095	0.5004	7	NA	NA	NA	NA	NA	NA	NA	NA	NA	No	ID=6-1210592-1210641-CATAAACAGGGGGAG,6-1210612-1210694-ACAGGGGGAGCATAAACAGGGGGAGCATACAGGGGGAGCAT,6-1210627-1210667-ACAGGGGGAGCAT,6-1210726-1210752-ACAGGGGGAGCAT,6-1210767-1210826-ACAGGGGGAGCATAA;MOTIFS=ACAGGGGGAGCATAA,ACAGGGGGAGCATAAACAGGGGGAGCATACAGGGGGAGCAT,CATAAACAGGGGGAG,ACAGGGGGAGCAT;STRUC=<VC205569>	HPRC,HGSVC,1KG-ONT	Yes	0.118	No	NA,NA	NA	NA
chr6:1210625	193721	DEL	101	0.8152	0.6706	264	NA	NA	NA	NA	NA	NA	NA	NA	NA	No	ID=6-1210592-1210641-CATAAACAGGGGGAG,6-1210612-1210694-ACAGGGGGAGCATAAACAGGGGGAGCATACAGGGGGAGCAT,6-1210627-1210667-ACAGGGGGAGCAT,6-1210726-1210752-ACAGGGGGAGCAT,6-1210767-1210826-ACAGGGGGAGCATAA;MOTIFS=ACAGGGGGAGCATAA,ACAGGGGGAGCATAAACAGGGGGAGCATACAGGGGGAGCAT,CATAAACAGGGGGAG,ACAGGGGGAGCAT;STRUC=<VC205569>	HPRC,HGSVC,1KG-ONT	No	4.523	Yes	NA,NA	NA	NA
chr6:1210627	193722	INS	182	0.8641	0.5086	8	NA	NA	NA	NA	NA	NA	NA	NA	NA	No	ID=6-1210592-1210641-CATAAACAGGGGGAG,6-1210612-1210694-ACAGGGGGAGCATAAACAGGGGGAGCATACAGGGGGAGCAT,6-1210627-1210667-ACAGGGGGAGCAT,6-1210726-1210752-ACAGGGGGAGCAT,6-1210767-1210826-ACAGGGGGAGCATAA;MOTIFS=ACAGGGGGAGCATAA,ACAGGGGGAGCATAAACAGGGGGAGCATACAGGGGGAGCAT,CATAAACAGGGGGAG,ACAGGGGGAGCAT;STRUC=<VC205569>	1KG-ONT	Yes	0.118	Yes	NA,NA	NA	NA
chr6:1210627	193723	DEL	54	0.8917	0.5912	2	NA	NA	NA	NA	NA	NA	NA	NA	NA	No	ID=6-1210592-1210641-CATAAACAGGGGGAG,6-1210612-1210694-ACAGGGGGAGCATAAACAGGGGGAGCATACAGGGGGAGCAT,6-1210627-1210667-ACAGGGGGAGCAT,6-1210726-1210752-ACAGGGGGAGCAT,6-1210767-1210826-ACAGGGGGAGCATAA;MOTIFS=ACAGGGGGAGCATAA,ACAGGGGGAGCATAAACAGGGGGAGCATACAGGGGGAGCAT,CATAAACAGGGGGAG,ACAGGGGGAGCAT;STRUC=<VC205569>	HPRC,HGSVC	No	4.523	No	NA,NA	NA	NA
chr6:1210638	193724	DEL	92	0.9421	0.2264	1	NA	NA	NA	NA	NA	NA	NA	NA	NA	No	ID=6-1210592-1210641-CATAAACAGGGGGAG,6-1210612-1210694-ACAGGGGGAGCATAAACAGGGGGAGCATACAGGGGGAGCAT,6-1210627-1210667-ACAGGGGGAGCAT,6-1210726-1210752-ACAGGGGGAGCAT,6-1210767-1210826-ACAGGGGGAGCATAA;MOTIFS=ACAGGGGGAGCATAA,ACAGGGGGAGCATAAACAGGGGGAGCATACAGGGGGAGCAT,CATAAACAGGGGGAG,ACAGGGGGAGCAT;STRUC=<VC205569>	HPRC,HGSVC,1KG-ONT	No	4.429	No	NA,NA	NA	NA
chr6:1210640	193725	INS	88	0.8761	0.5268	13	NA	NA	NA	NA	NA	NA	NA	NA	NA	No	ID=6-1210592-1210641-CATAAACAGGGGGAG,6-1210612-1210694-ACAGGGGGAGCATAAACAGGGGGAGCATACAGGGGGAGCAT,6-1210627-1210667-ACAGGGGGAGCAT,6-1210726-1210752-ACAGGGGGAGCAT,6-1210767-1210826-ACAGGGGGAGCATAA;MOTIFS=ACAGGGGGAGCATAA,ACAGGGGGAGCATAAACAGGGGGAGCATACAGGGGGAGCAT,CATAAACAGGGGGAG,ACAGGGGGAGCAT;STRUC=<VC205569>	HPRC,HGSVC,1KG-ONT	Yes	0.692	No	NA,NA	NA	NA
chr6:1210640	193726	INS	268	0.8459	0.5466	3	NA	NA	NA	NA	NA	NA	NA	NA	NA	No	ID=6-1210592-1210641-CATAAACAGGGGGAG,6-1210612-1210694-ACAGGGGGAGCATAAACAGGGGGAGCATACAGGGGGAGCAT,6-1210627-1210667-ACAGGGGGAGCAT,6-1210726-1210752-ACAGGGGGAGCAT,6-1210767-1210826-ACAGGGGGAGCATAA;MOTIFS=ACAGGGGGAGCATAA,ACAGGGGGAGCATAAACAGGGGGAGCATACAGGGGGAGCAT,CATAAACAGGGGGAG,ACAGGGGGAGCAT;STRUC=<VC205569>	1KG-ONT	Yes	0.692	No	NA,NA	NA	NA
chr6:1210640	193727	INS	296	0.8443	0.5727	2	NA	NA	NA	NA	NA	NA	NA	NA	NA	No	ID=6-1210592-1210641-CATAAACAGGGGGAG,6-1210612-1210694-ACAGGGGGAGCATAAACAGGGGGAGCATACAGGGGGAGCAT,6-1210627-1210667-ACAGGGGGAGCAT,6-1210726-1210752-ACAGGGGGAGCAT,6-1210767-1210826-ACAGGGGGAGCATAA;MOTIFS=ACAGGGGGAGCATAA,ACAGGGGGAGCATAAACAGGGGGAGCATACAGGGGGAGCAT,CATAAACAGGGGGAG,ACAGGGGGAGCAT;STRUC=<VC205569>	1KG-ONT	Yes	0.692	No	NA,NA	NA	NA
chr6:1210640	193728	INS	73	0.8425	0.5612	10	NA	NA	NA	NA	NA	NA	NA	NA	NA	No	ID=6-1210592-1210641-CATAAACAGGGGGAG,6-1210612-1210694-ACAGGGGGAGCATAAACAGGGGGAGCATACAGGGGGAGCAT,6-1210627-1210667-ACAGGGGGAGCAT,6-1210726-1210752-ACAGGGGGAGCAT,6-1210767-1210826-ACAGGGGGAGCATAA;MOTIFS=ACAGGGGGAGCATAA,ACAGGGGGAGCATAAACAGGGGGAGCATACAGGGGGAGCAT,CATAAACAGGGGGAG,ACAGGGGGAGCAT;STRUC=<VC205569>	HPRC,HGSVC,1KG-ONT	Yes	0.692	Yes	NA,NA	NA	NA
chr6:1210640	193729	INS	69	0.9197	0.324	14	NA	NA	NA	NA	NA	NA	NA	NA	NA	No	ID=6-1210592-1210641-CATAAACAGGGGGAG,6-1210612-1210694-ACAGGGGGAGCATAAACAGGGGGAGCATACAGGGGGAGCAT,6-1210627-1210667-ACAGGGGGAGCAT,6-1210726-1210752-ACAGGGGGAGCAT,6-1210767-1210826-ACAGGGGGAGCATAA;MOTIFS=ACAGGGGGAGCATAA,ACAGGGGGAGCATAAACAGGGGGAGCATACAGGGGGAGCAT,CATAAACAGGGGGAG,ACAGGGGGAGCAT;STRUC=<VC205569>	HPRC,HGSVC,1KG-ONT	Yes	0.692	No	NA,NA	NA	NA
chr6:1210640	193730	DEL	86	0.9466	0.2336	583	NA	NA	NA	NA	NA	NA	NA	NA	NA	No	ID=6-1210592-1210641-CATAAACAGGGGGAG,6-1210612-1210694-ACAGGGGGAGCATAAACAGGGGGAGCATACAGGGGGAGCAT,6-1210627-1210667-ACAGGGGGAGCAT,6-1210726-1210752-ACAGGGGGAGCAT,6-1210767-1210826-ACAGGGGGAGCATAA;MOTIFS=ACAGGGGGAGCATAA,ACAGGGGGAGCATAAACAGGGGGAGCATACAGGGGGAGCAT,CATAAACAGGGGGAG,ACAGGGGGAGCAT;STRUC=<VC205569>	HPRC,HGSVC,1KG-ONT	No	4.513	Yes	NA,NA	NA	NA
chr6:1210653	193731	DEL	112	0.8648	0.5104	65	NA	NA	NA	NA	NA	NA	NA	NA	NA	No	ID=6-1210592-1210641-CATAAACAGGGGGAG,6-1210612-1210694-ACAGGGGGAGCATAAACAGGGGGAGCATACAGGGGGAGCAT,6-1210627-1210667-ACAGGGGGAGCAT,6-1210726-1210752-ACAGGGGGAGCAT,6-1210767-1210826-ACAGGGGGAGCATAA;MOTIFS=ACAGGGGGAGCATAA,ACAGGGGGAGCATAAACAGGGGGAGCATACAGGGGGAGCAT,CATAAACAGGGGGAG,ACAGGGGGAGCAT;STRUC=<VC205569>	HPRC,HGSVC,1KG-ONT	No	4.534	Yes	NA,NA	NA	NA
chr6:1210658	193732	INS	71	0.8329	0.6198	3	NA	NA	NA	NA	NA	NA	NA	NA	NA	No	ID=6-1210592-1210641-CATAAACAGGGGGAG,6-1210612-1210694-ACAGGGGGAGCATAAACAGGGGGAGCATACAGGGGGAGCAT,6-1210627-1210667-ACAGGGGGAGCAT,6-1210726-1210752-ACAGGGGGAGCAT,6-1210767-1210826-ACAGGGGGAGCATAA;MOTIFS=ACAGGGGGAGCATAA,ACAGGGGGAGCATAAACAGGGGGAGCATACAGGGGGAGCAT,CATAAACAGGGGGAG,ACAGGGGGAGCAT;STRUC=<VC205569>	HPRC,HGSVC,1KG-ONT	Yes	0.692	No	NA,NA	NA	NA
chr6:1210668	193733	DEL	74	0.8072	0.6903	40	NA	NA	NA	NA	NA	NA	NA	NA	NA	No	ID=6-1210592-1210641-CATAAACAGGGGGAG,6-1210612-1210694-ACAGGGGGAGCATAAACAGGGGGAGCATACAGGGGGAGCAT,6-1210627-1210667-ACAGGGGGAGCAT,6-1210726-1210752-ACAGGGGGAGCAT,6-1210767-1210826-ACAGGGGGAGCATAA;MOTIFS=ACAGGGGGAGCATAA,ACAGGGGGAGCATAAACAGGGGGAGCATACAGGGGGAGCAT,CATAAACAGGGGGAG,ACAGGGGGAGCAT;STRUC=<VC205569>	HPRC,HGSVC,1KG-ONT	No	4.833	Yes	NA,NA	NA	NA
chr6:1210673	193734	DEL	69	0.8705	0.491	4	NA	NA	NA	NA	NA	NA	NA	NA	NA	No	ID=6-1210592-1210641-CATAAACAGGGGGAG,6-1210612-1210694-ACAGGGGGAGCATAAACAGGGGGAGCATACAGGGGGAGCAT,6-1210627-1210667-ACAGGGGGAGCAT,6-1210726-1210752-ACAGGGGGAGCAT,6-1210767-1210826-ACAGGGGGAGCATAA;MOTIFS=ACAGGGGGAGCATAA,ACAGGGGGAGCATAAACAGGGGGAGCATACAGGGGGAGCAT,CATAAACAGGGGGAG,ACAGGGGGAGCAT;STRUC=<VC205569>	HPRC,HGSVC,1KG-ONT	No	4.48	No	NA,NA	NA	NA
chr6:1210696	193735	INS	54	0.8098	0.6676	17	NA	NA	NA	NA	NA	NA	NA	NA	NA	No	ID=6-1210592-1210641-CATAAACAGGGGGAG,6-1210612-1210694-ACAGGGGGAGCATAAACAGGGGGAGCATACAGGGGGAGCAT,6-1210627-1210667-ACAGGGGGAGCAT,6-1210726-1210752-ACAGGGGGAGCAT,6-1210767-1210826-ACAGGGGGAGCATAA;MOTIFS=ACAGGGGGAGCATAA,ACAGGGGGAGCATAAACAGGGGGAGCATACAGGGGGAGCAT,CATAAACAGGGGGAG,ACAGGGGGAGCAT;STRUC=<VC205569>	HPRC	Yes	0.692	Yes	NA,NA	NA	NA
chr6:1210711	193736	INS	195	0.9018	0.3662	1	NA	NA	NA	NA	NA	NA	NA	NA	NA	No	ID=6-1210592-1210641-CATAAACAGGGGGAG,6-1210612-1210694-ACAGGGGGAGCATAAACAGGGGGAGCATACAGGGGGAGCAT,6-1210627-1210667-ACAGGGGGAGCAT,6-1210726-1210752-ACAGGGGGAGCAT,6-1210767-1210826-ACAGGGGGAGCATAA;MOTIFS=ACAGGGGGAGCATAA,ACAGGGGGAGCATAAACAGGGGGAGCATACAGGGGGAGCAT,CATAAACAGGGGGAG,ACAGGGGGAGCAT;STRUC=<VC205569>	1KG-ONT	Yes	0.692	No	NA,NA	NA	NA
chr6:1210722	193737	INS	55	0.9283	0.467	19	NA	NA	NA	NA	NA	NA	NA	NA	NA	No	ID=6-1210592-1210641-CATAAACAGGGGGAG,6-1210612-1210694-ACAGGGGGAGCATAAACAGGGGGAGCATACAGGGGGAGCAT,6-1210627-1210667-ACAGGGGGAGCAT,6-1210726-1210752-ACAGGGGGAGCAT,6-1210767-1210826-ACAGGGGGAGCATAA;MOTIFS=ACAGGGGGAGCATAA,ACAGGGGGAGCATAAACAGGGGGAGCATACAGGGGGAGCAT,CATAAACAGGGGGAG,ACAGGGGGAGCAT;STRUC=<VC205569>	HPRC	Yes	0.692	Yes	NA,NA	NA	NA
chr6:1210726	193738	INS	81	0.8619	0.5038	75	NA	NA	NA	NA	NA	NA	NA	NA	NA	No	ID=6-1210592-1210641-CATAAACAGGGGGAG,6-1210612-1210694-ACAGGGGGAGCATAAACAGGGGGAGCATACAGGGGGAGCAT,6-1210627-1210667-ACAGGGGGAGCAT,6-1210726-1210752-ACAGGGGGAGCAT,6-1210767-1210826-ACAGGGGGAGCATAA;MOTIFS=ACAGGGGGAGCATAA,ACAGGGGGAGCATAAACAGGGGGAGCATACAGGGGGAGCAT,CATAAACAGGGGGAG,ACAGGGGGAGCAT;STRUC=<VC205569>	HPRC,HGSVC,1KG-ONT	Yes	0.692	Yes	NA,NA	NA	NA
chr6:1210739	193739	INS	161	0.8237	0.6296	3	NA	NA	NA	NA	NA	NA	NA	NA	NA	No	ID=6-1210592-1210641-CATAAACAGGGGGAG,6-1210612-1210694-ACAGGGGGAGCATAAACAGGGGGAGCATACAGGGGGAGCAT,6-1210627-1210667-ACAGGGGGAGCAT,6-1210726-1210752-ACAGGGGGAGCAT,6-1210767-1210826-ACAGGGGGAGCATAA;MOTIFS=ACAGGGGGAGCATAA,ACAGGGGGAGCATAAACAGGGGGAGCATACAGGGGGAGCAT,CATAAACAGGGGGAG,ACAGGGGGAGCAT;STRUC=<VC205569>	1KG-ONT	Yes	0.692	No	NA,NA	NA	NA
chr6:1210753	193740	INS	53	0.8847	0.4265	2	NA	NA	NA	NA	NA	NA	NA	NA	NA	No	ID=6-1210592-1210641-CATAAACAGGGGGAG,6-1210612-1210694-ACAGGGGGAGCATAAACAGGGGGAGCATACAGGGGGAGCAT,6-1210627-1210667-ACAGGGGGAGCAT,6-1210726-1210752-ACAGGGGGAGCAT,6-1210767-1210826-ACAGGGGGAGCATAA;MOTIFS=ACAGGGGGAGCATAA,ACAGGGGGAGCATAAACAGGGGGAGCATACAGGGGGAGCAT,CATAAACAGGGGGAG,ACAGGGGGAGCAT;STRUC=<VC205569>	HPRC	Yes	0.692	No	NA,NA	NA	NA
chr6:1210772	193741	INS	54	0.8741	0.4687	4	NA	NA	NA	NA	NA	NA	NA	NA	NA	No	ID=6-1210592-1210641-CATAAACAGGGGGAG,6-1210612-1210694-ACAGGGGGAGCATAAACAGGGGGAGCATACAGGGGGAGCAT,6-1210627-1210667-ACAGGGGGAGCAT,6-1210726-1210752-ACAGGGGGAGCAT,6-1210767-1210826-ACAGGGGGAGCATAA;MOTIFS=ACAGGGGGAGCATAA,ACAGGGGGAGCATAAACAGGGGGAGCATACAGGGGGAGCAT,CATAAACAGGGGGAG,ACAGGGGGAGCAT;STRUC=<VC205569>	HPRC	Yes	0.692	No	NA,NA	NA	NA
chr6:1210782	193742	INS	68	0.8795	0.4549	4	NA	NA	NA	NA	NA	NA	NA	NA	NA	No	ID=6-1210592-1210641-CATAAACAGGGGGAG,6-1210612-1210694-ACAGGGGGAGCATAAACAGGGGGAGCATACAGGGGGAGCAT,6-1210627-1210667-ACAGGGGGAGCAT,6-1210726-1210752-ACAGGGGGAGCAT,6-1210767-1210826-ACAGGGGGAGCATAA;MOTIFS=ACAGGGGGAGCATAA,ACAGGGGGAGCATAAACAGGGGGAGCATACAGGGGGAGCAT,CATAAACAGGGGGAG,ACAGGGGGAGCAT;STRUC=<VC205569>	HPRC,HGSVC,1KG-ONT	Yes	0.692	No	NA,NA	NA	NA
chr6:1210787	193743	INS	72	0.8057	0.6841	1	NA	NA	NA	NA	NA	NA	NA	NA	NA	No	ID=6-1210592-1210641-CATAAACAGGGGGAG,6-1210612-1210694-ACAGGGGGAGCATAAACAGGGGGAGCATACAGGGGGAGCAT,6-1210627-1210667-ACAGGGGGAGCAT,6-1210726-1210752-ACAGGGGGAGCAT,6-1210767-1210826-ACAGGGGGAGCATAA;MOTIFS=ACAGGGGGAGCATAA,ACAGGGGGAGCATAAACAGGGGGAGCATACAGGGGGAGCAT,CATAAACAGGGGGAG,ACAGGGGGAGCAT;STRUC=<VC205569>	HPRC,HGSVC,1KG-ONT	No	0.692	No	NA,NA	NA	NA
chr6:1212214	193744	INS	53	0.8276	0.6232	8	NA	NA	NA	NA	NA	NA	NA	NA	NA	No	NA	NA	No	3.322	Yes	NA,NA	NA	NA
chr6:1212214	193745	DEL	53	0.805	0.6698	99	NA	NA	NA	NA	NA	NA	NA	NA	NA	No	NA	HPRC,HGSVC,1KG-ONT	Yes	2.017	Yes	NA,NA	NA	NA
chr6:1233843	193746	INS	61	0.8676	0.4902	1	NA	NA	NA	NA	NA	NA	NA	NA	NA	No	NA	HPRC,HGSVC,1KG-ONT	Yes	3.242	No	NA,NA	NA	NA
chr6:1233848	193747	INS	70	0.9092	0.3521	3	NA	NA	NA	NA	NA	NA	NA	NA	NA	No	NA	HPRC,HGSVC,1KG-ONT	Yes	3.242	Yes	NA,NA	NA	NA
chr6:1233870	193748	INS	64	0.8516	0.6048	1027	NA	NA	NA	NA	NA	NA	NA	NA	NA	No	NA	HPRC,HGSVC,1KG-ONT	Yes	3.242	Yes	NA,NA	NA	NA
chr6:1233882	193749	INS	65	0.8587	0.5352	186	NA	NA	NA	NA	NA	NA	NA	NA	NA	No	NA	HPRC,HGSVC,1KG-ONT	Yes	3.242	Yes	NA,NA	NA	NA
chr6:1234864	193751	DEL	205	0.8326	0.6514	20	NA	NA	NA	NA	NA	NA	NA	NA	NA	No	ID=6-1234937-1235259-GGGAGTGAGGGAGGTACCCAGCACCCAGTGACGCCCGGATG;MOTIFS=GGGAGTGAGGGAGGTACCCAGCACCCAGTGACGCCCGGATG;STRUC=(GGGAGTGAGGGAGGTACCCAGCACCCAGTGACGCCCGGATG)n	HPRC,HGSVC,1KG-ONT	No	0.261	Yes	NA,NA	NA	NA
chr6:1234864	193750	DEL	164	0.8254	0.6371	11	NA	NA	NA	NA	NA	NA	NA	NA	NA	No	ID=6-1234937-1235259-GGGAGTGAGGGAGGTACCCAGCACCCAGTGACGCCCGGATG;MOTIFS=GGGAGTGAGGGAGGTACCCAGCACCCAGTGACGCCCGGATG;STRUC=(GGGAGTGAGGGAGGTACCCAGCACCCAGTGACGCCCGGATG)n	HPRC,HGSVC	No	0.261	Yes	NA,NA	NA	NA
chr6:1234864	193752	DEL	246	0.8486	0.5537	29	NA	NA	NA	NA	NA	NA	NA	NA	NA	No	ID=6-1234937-1235259-GGGAGTGAGGGAGGTACCCAGCACCCAGTGACGCCCGGATG;MOTIFS=GGGAGTGAGGGAGGTACCCAGCACCCAGTGACGCCCGGATG;STRUC=(GGGAGTGAGGGAGGTACCCAGCACCCAGTGACGCCCGGATG)n	HPRC,HGSVC,1KG-ONT	No	0.177	Yes	NA,NA	NA	NA
chr6:1234973	193753	INS	82	0.8422	0.602	51	NA	NA	NA	NA	NA	NA	NA	NA	NA	No	ID=6-1234937-1235259-GGGAGTGAGGGAGGTACCCAGCACCCAGTGACGCCCGGATG;MOTIFS=GGGAGTGAGGGAGGTACCCAGCACCCAGTGACGCCCGGATG;STRUC=(GGGAGTGAGGGAGGTACCCAGCACCCAGTGACGCCCGGATG)n	NA	No	0.794	Yes	NA,NA	NA	NA
chr6:1235141	193754	INS	84	0.8047	0.6814	8	NA	NA	NA	NA	NA	NA	NA	NA	NA	No	ID=6-1234937-1235259-GGGAGTGAGGGAGGTACCCAGCACCCAGTGACGCCCGGATG;MOTIFS=GGGAGTGAGGGAGGTACCCAGCACCCAGTGACGCCCGGATG;STRUC=(GGGAGTGAGGGAGGTACCCAGCACCCAGTGACGCCCGGATG)n	NA	No	0.159	Yes	NA,NA	NA	NA
chr6:1243916	193755	INS	84	0.9247	0.2861	160	NA	NA	NA	NA	NA	NA	NA	NA	NA	No	ID=6-1244066-1244234-GGCTTTGGAGAAAGACAATGTATGGAATAAATAGGTCATAAGGGTTCCCCAGCACTAGCCTTCATCTCCATCTGCACATGGGAC;MOTIFS=GGCTTTGGAGAAAGACAATGTATGGAATAAATAGGTCATAAGGGTTCCCCAGCACTAGCCTTCATCTCCATCTGCACATGGGAC;STRUC=(GGCTTTGGAGAAAGACAATGTATGGAATAAATAGGTCATAAGGGTTCCCCAGCACTAGCCTTCATCTCCATCTGCACATGGGAC)n	HPRC,HGSVC,1KG-ONT	No	0.182	Yes	NA,NA	NA	NA
chr6:1243916	193756	INS	336	0.933	0.2598	105	NA	NA	NA	NA	NA	NA	NA	NA	NA	No	ID=6-1244066-1244234-GGCTTTGGAGAAAGACAATGTATGGAATAAATAGGTCATAAGGGTTCCCCAGCACTAGCCTTCATCTCCATCTGCACATGGGAC;MOTIFS=GGCTTTGGAGAAAGACAATGTATGGAATAAATAGGTCATAAGGGTTCCCCAGCACTAGCCTTCATCTCCATCTGCACATGGGAC;STRUC=(GGCTTTGGAGAAAGACAATGTATGGAATAAATAGGTCATAAGGGTTCCCCAGCACTAGCCTTCATCTCCATCTGCACATGGGAC)n	HPRC,HGSVC	No	0.182	Yes	NA,NA	NA	NA
chr6:1243916	193757	INS	504	0.8968	0.3947	36	NA	NA	NA	NA	NA	NA	NA	NA	NA	No	ID=6-1244066-1244234-GGCTTTGGAGAAAGACAATGTATGGAATAAATAGGTCATAAGGGTTCCCCAGCACTAGCCTTCATCTCCATCTGCACATGGGAC;MOTIFS=GGCTTTGGAGAAAGACAATGTATGGAATAAATAGGTCATAAGGGTTCCCCAGCACTAGCCTTCATCTCCATCTGCACATGGGAC;STRUC=(GGCTTTGGAGAAAGACAATGTATGGAATAAATAGGTCATAAGGGTTCCCCAGCACTAGCCTTCATCTCCATCTGCACATGGGAC)n	HPRC,HGSVC	No	0.182	Yes	NA,NA	NA	NA
chr6:1243916	193758	DEL	168	0.865	0.5154	11	NA	NA	NA	NA	NA	NA	NA	NA	NA	No	ID=6-1244066-1244234-GGCTTTGGAGAAAGACAATGTATGGAATAAATAGGTCATAAGGGTTCCCCAGCACTAGCCTTCATCTCCATCTGCACATGGGAC;MOTIFS=GGCTTTGGAGAAAGACAATGTATGGAATAAATAGGTCATAAGGGTTCCCCAGCACTAGCCTTCATCTCCATCTGCACATGGGAC;STRUC=(GGCTTTGGAGAAAGACAATGTATGGAATAAATAGGTCATAAGGGTTCCCCAGCACTAGCCTTCATCTCCATCTGCACATGGGAC)n	NA	Yes	0.455	Yes	NA,NA	NA	NA
chr6:1243916	193759	DEL	252	0.8609	0.5297	160	NA	NA	NA	NA	NA	NA	NA	NA	NA	No	ID=6-1244066-1244234-GGCTTTGGAGAAAGACAATGTATGGAATAAATAGGTCATAAGGGTTCCCCAGCACTAGCCTTCATCTCCATCTGCACATGGGAC;MOTIFS=GGCTTTGGAGAAAGACAATGTATGGAATAAATAGGTCATAAGGGTTCCCCAGCACTAGCCTTCATCTCCATCTGCACATGGGAC;STRUC=(GGCTTTGGAGAAAGACAATGTATGGAATAAATAGGTCATAAGGGTTCCCCAGCACTAGCCTTCATCTCCATCTGCACATGGGAC)n	HPRC,HGSVC,1KG-ONT	Yes	0.407	Yes	NA,NA	NA	NA
chr6:1243982	193760	DEL	84	0.8621	0.5696	24	NA	NA	NA	NA	NA	NA	NA	NA	NA	No	ID=6-1244066-1244234-GGCTTTGGAGAAAGACAATGTATGGAATAAATAGGTCATAAGGGTTCCCCAGCACTAGCCTTCATCTCCATCTGCACATGGGAC;MOTIFS=GGCTTTGGAGAAAGACAATGTATGGAATAAATAGGTCATAAGGGTTCCCCAGCACTAGCCTTCATCTCCATCTGCACATGGGAC;STRUC=(GGCTTTGGAGAAAGACAATGTATGGAATAAATAGGTCATAAGGGTTCCCCAGCACTAGCCTTCATCTCCATCTGCACATGGGAC)n	HGSVC,1KG-ONT	No	0.657	Yes	NA,NA	NA	NA
chr6:1244051	193761	INS	420	0.8839	0.4402	74	NA	NA	NA	NA	NA	NA	NA	NA	NA	No	ID=6-1244066-1244234-GGCTTTGGAGAAAGACAATGTATGGAATAAATAGGTCATAAGGGTTCCCCAGCACTAGCCTTCATCTCCATCTGCACATGGGAC;MOTIFS=GGCTTTGGAGAAAGACAATGTATGGAATAAATAGGTCATAAGGGTTCCCCAGCACTAGCCTTCATCTCCATCTGCACATGGGAC;STRUC=(GGCTTTGGAGAAAGACAATGTATGGAATAAATAGGTCATAAGGGTTCCCCAGCACTAGCCTTCATCTCCATCTGCACATGGGAC)n	HPRC,HGSVC	No	4.934	Yes	NA,NA	NA	NA
chr6:1244066	193762	INS	252	0.8845	0.4218	63	NA	NA	NA	NA	NA	NA	NA	NA	NA	No	ID=6-1244066-1244234-GGCTTTGGAGAAAGACAATGTATGGAATAAATAGGTCATAAGGGTTCCCCAGCACTAGCCTTCATCTCCATCTGCACATGGGAC;MOTIFS=GGCTTTGGAGAAAGACAATGTATGGAATAAATAGGTCATAAGGGTTCCCCAGCACTAGCCTTCATCTCCATCTGCACATGGGAC;STRUC=(GGCTTTGGAGAAAGACAATGTATGGAATAAATAGGTCATAAGGGTTCCCCAGCACTAGCCTTCATCTCCATCTGCACATGGGAC)n	HPRC,HGSVC	No	0.182	Yes	NA,NA	NA	NA
chr6:1244168	193763	INS	84	0.9297	0.279	159	NA	NA	NA	NA	NA	NA	NA	NA	NA	No	ID=6-1244066-1244234-GGCTTTGGAGAAAGACAATGTATGGAATAAATAGGTCATAAGGGTTCCCCAGCACTAGCCTTCATCTCCATCTGCACATGGGAC;MOTIFS=GGCTTTGGAGAAAGACAATGTATGGAATAAATAGGTCATAAGGGTTCCCCAGCACTAGCCTTCATCTCCATCTGCACATGGGAC;STRUC=(GGCTTTGGAGAAAGACAATGTATGGAATAAATAGGTCATAAGGGTTCCCCAGCACTAGCCTTCATCTCCATCTGCACATGGGAC)n	HPRC,HGSVC,1KG-ONT	No	0.182	Yes	NA,NA	NA	NA
chr6:1244168	193764	INS	588	0.8944	0.3698	10	NA	NA	NA	NA	NA	NA	NA	NA	NA	No	ID=6-1244066-1244234-GGCTTTGGAGAAAGACAATGTATGGAATAAATAGGTCATAAGGGTTCCCCAGCACTAGCCTTCATCTCCATCTGCACATGGGAC;MOTIFS=GGCTTTGGAGAAAGACAATGTATGGAATAAATAGGTCATAAGGGTTCCCCAGCACTAGCCTTCATCTCCATCTGCACATGGGAC;STRUC=(GGCTTTGGAGAAAGACAATGTATGGAATAAATAGGTCATAAGGGTTCCCCAGCACTAGCCTTCATCTCCATCTGCACATGGGAC)n	HPRC,HGSVC	No	0.182	Yes	NA,NA	NA	NA
chr6:1244168	193765	INS	252	0.8981	0.3629	366	NA	NA	NA	NA	NA	NA	NA	NA	NA	No	ID=6-1244066-1244234-GGCTTTGGAGAAAGACAATGTATGGAATAAATAGGTCATAAGGGTTCCCCAGCACTAGCCTTCATCTCCATCTGCACATGGGAC;MOTIFS=GGCTTTGGAGAAAGACAATGTATGGAATAAATAGGTCATAAGGGTTCCCCAGCACTAGCCTTCATCTCCATCTGCACATGGGAC;STRUC=(GGCTTTGGAGAAAGACAATGTATGGAATAAATAGGTCATAAGGGTTCCCCAGCACTAGCCTTCATCTCCATCTGCACATGGGAC)n	HPRC,HGSVC	No	0.182	Yes	NA,NA	NA	NA
chr6:1244168	193766	INS	168	0.8645	0.4899	177	NA	NA	NA	NA	NA	NA	NA	NA	NA	No	ID=6-1244066-1244234-GGCTTTGGAGAAAGACAATGTATGGAATAAATAGGTCATAAGGGTTCCCCAGCACTAGCCTTCATCTCCATCTGCACATGGGAC;MOTIFS=GGCTTTGGAGAAAGACAATGTATGGAATAAATAGGTCATAAGGGTTCCCCAGCACTAGCCTTCATCTCCATCTGCACATGGGAC;STRUC=(GGCTTTGGAGAAAGACAATGTATGGAATAAATAGGTCATAAGGGTTCCCCAGCACTAGCCTTCATCTCCATCTGCACATGGGAC)n	HPRC,HGSVC,1KG-ONT	No	0.182	Yes	NA,NA	NA	NA
chr6:1250735	193768	INS	598	0.9846	0.0466	870	NA	NA	NA	NA	NA	NA	NA	NA	enhancer	No	NA	HPRC,HGSVC,1KG-ONT	No	3.322	Yes	NA,NA	NA	NA
chr6:1252555	193769	DEL	58	0.8066	0.6884	3	NA	NA	NA	NA	NA	NA	NA	NA	NA	No	NA	1KG-ONT	Yes	0.671	Yes	NA,NA	NA	NA
chr6:1257151	193770	INS	131	0.8592	0.4829	1	NA	NA	NA	NA	NA	NA	NA	NA	NA	No	NA	NA	No	1.616	No	NA,NA	NA	NA
chr6:1260879	193771	INS	258	0.8134	0.6605	23	NA	NA	NA	NA	NA	NA	NA	NA	NA	No	NA	HGSVC	No	7.12	Yes	NA,NA	NA	NA
chr6:1260992	193772	INS	86	0.8641	0.5195	3	NA	NA	NA	NA	NA	NA	NA	NA	NA	No	NA	1KG-ONT	No	0.123	Yes	NA,NA	NA	NA
chr6:1270478	193773	DEL	285	0.9728	0.12	729	NA	NA	NA	NA	NA	NA	NA	NA	NA	No	NA	HPRC,HGSVC,1KG-ONT	No	1.987	Yes	NA,NA	NA	NA
chr6:1271628	193774	INS	183	0.965	0.1566	639	NA	NA	NA	NA	NA	NA	NA	NA	NA	No	ID=6-1271674-1271684-CAG;MOTIFS=CAG;STRUC=(CAG)n	HPRC,HGSVC,1KG-ONT	No	3.322	Yes	NA,NA	NA	NA
chr6:1271628	193775	INS	184	0.8192	0.649	97	NA	NA	NA	NA	NA	NA	NA	NA	NA	No	ID=6-1271674-1271684-CAG;MOTIFS=CAG;STRUC=(CAG)n	HPRC,HGSVC,1KG-ONT	No	3.322	Yes	NA,NA	NA	NA
chr6:1317079	193781	INS	204	0.81	0.6665	4	NA	NA	NA	NA	NA	NA	NA	NA	NA	No	ID=6-1316869-1316885-CCCAGGCC,6-1317223-1317234-C;MOTIFS=CCCAGGCC,C;STRUC=<VC205582>	HPRC,HGSVC	Yes	1.834	No	NA,NA	NA	NA
chr6:1317079	193782	INS	289	0.8569	0.549	1	NA	NA	NA	NA	NA	NA	NA	NA	NA	No	ID=6-1316869-1316885-CCCAGGCC,6-1317223-1317234-C;MOTIFS=CCCAGGCC,C;STRUC=<VC205582>	HPRC,HGSVC	Yes	1.834	No	NA,NA	NA	NA
chr6:1317079	193783	INS	119	0.8192	0.6433	1	NA	NA	NA	NA	NA	NA	NA	NA	NA	No	ID=6-1316869-1316885-CCCAGGCC,6-1317223-1317234-C;MOTIFS=CCCAGGCC,C;STRUC=<VC205582>	HPRC,HGSVC,1KG-ONT	Yes	1.834	No	NA,NA	NA	NA
chr6:1317079	193784	INS	164	0.7947	0.6937	30	NA	NA	NA	NA	NA	NA	NA	NA	NA	No	ID=6-1316869-1316885-CCCAGGCC,6-1317223-1317234-C;MOTIFS=CCCAGGCC,C;STRUC=<VC205582>	HPRC,HGSVC	Yes	1.834	Yes	NA,NA	NA	NA
chr6:1317217	193791	INS	324	0.8635	0.5119	5	NA	NA	NA	NA	NA	NA	NA	NA	NA	No	ID=6-1316869-1316885-CCCAGGCC,6-1317223-1317234-C;MOTIFS=CCCAGGCC,C;STRUC=<VC205582>	HPRC,HGSVC,1KG-ONT	Yes	1.834	No	NA,NA	NA	NA
chr6:1317217	193792	INS	307	0.886	0.4044	18	NA	NA	NA	NA	NA	NA	NA	NA	NA	No	ID=6-1316869-1316885-CCCAGGCC,6-1317223-1317234-C;MOTIFS=CCCAGGCC,C;STRUC=<VC205582>	HPRC,HGSVC,1KG-ONT	Yes	1.834	Yes	NA,NA	NA	NA
chr6:1317224	193793	INS	632	0.8512	0.612	13	NA	NA	NA	NA	NA	NA	NA	NA	NA	No	ID=6-1316869-1316885-CCCAGGCC,6-1317223-1317234-C;MOTIFS=CCCAGGCC,C;STRUC=<VC205582>	HPRC,HGSVC,1KG-ONT	Yes	1.834	Yes	NA,NA	NA	NA
chr6:1317225	193794	INS	497	0.842	0.6052	99	NA	NA	NA	NA	NA	NA	NA	NA	NA	No	ID=6-1316869-1316885-CCCAGGCC,6-1317223-1317234-C;MOTIFS=CCCAGGCC,C;STRUC=<VC205582>	HPRC,HGSVC,1KG-ONT	Yes	1.834	Yes	NA,NA	NA	NA
chr6:1317225	193795	INS	672	0.922	0.2909	100	NA	NA	NA	NA	NA	NA	NA	NA	NA	No	ID=6-1316869-1316885-CCCAGGCC,6-1317223-1317234-C;MOTIFS=CCCAGGCC,C;STRUC=<VC205582>	HPRC,HGSVC,1KG-ONT	Yes	1.834	Yes	NA,NA	NA	NA
chr6:1317225	193796	INS	328	0.9455	0.2594	182	NA	NA	NA	NA	NA	NA	NA	NA	NA	No	ID=6-1316869-1316885-CCCAGGCC,6-1317223-1317234-C;MOTIFS=CCCAGGCC,C;STRUC=<VC205582>	HPRC,HGSVC,1KG-ONT	Yes	1.834	Yes	NA,NA	NA	NA
chr6:1317225	193797	INS	465	0.8201	0.63	5	NA	NA	NA	NA	NA	NA	NA	NA	NA	No	ID=6-1316869-1316885-CCCAGGCC,6-1317223-1317234-C;MOTIFS=CCCAGGCC,C;STRUC=<VC205582>	HPRC,HGSVC,1KG-ONT	Yes	1.834	Yes	NA,NA	NA	NA
chr6:1317225	193798	INS	349	0.9363	0.5028	10	NA	NA	NA	NA	NA	NA	NA	NA	NA	No	ID=6-1316869-1316885-CCCAGGCC,6-1317223-1317234-C;MOTIFS=CCCAGGCC,C;STRUC=<VC205582>	HPRC,HGSVC,1KG-ONT	Yes	1.834	Yes	NA,NA	NA	NA
chr6:1317225	193799	INS	252	0.8522	0.5003	3	NA	NA	NA	NA	NA	NA	NA	NA	NA	No	ID=6-1316869-1316885-CCCAGGCC,6-1317223-1317234-C;MOTIFS=CCCAGGCC,C;STRUC=<VC205582>	HPRC,HGSVC	Yes	1.834	Yes	NA,NA	NA	NA
chr6:1317225	193801	INS	345	0.9629	0.1553	16	NA	NA	NA	NA	NA	NA	NA	NA	NA	No	ID=6-1316869-1316885-CCCAGGCC,6-1317223-1317234-C;MOTIFS=CCCAGGCC,C;STRUC=<VC205582>	HPRC,HGSVC,1KG-ONT	Yes	1.834	Yes	NA,NA	NA	NA
chr6:1317225	193800	INS	471	0.8744	0.4616	89	NA	NA	NA	NA	NA	NA	NA	NA	NA	No	ID=6-1316869-1316885-CCCAGGCC,6-1317223-1317234-C;MOTIFS=CCCAGGCC,C;STRUC=<VC205582>	HPRC,HGSVC,1KG-ONT	Yes	1.834	Yes	NA,NA	NA	NA
chr6:1317226	193813	INS	697	0.8835	0.4556	13	NA	NA	NA	NA	NA	NA	NA	NA	NA	No	ID=6-1316869-1316885-CCCAGGCC,6-1317223-1317234-C;MOTIFS=CCCAGGCC,C;STRUC=<VC205582>	HGSVC,1KG-ONT	Yes	1.834	Yes	NA,NA	NA	NA
chr6:1317226	193812	INS	415	0.8843	0.4376	424	NA	NA	NA	NA	NA	NA	NA	NA	NA	No	ID=6-1316869-1316885-CCCAGGCC,6-1317223-1317234-C;MOTIFS=CCCAGGCC,C;STRUC=<VC205582>	HPRC,HGSVC,1KG-ONT	Yes	1.834	Yes	NA,NA	NA	NA
chr6:1317226	193811	INS	380	0.8711	0.4889	61	NA	NA	NA	NA	NA	NA	NA	NA	NA	No	ID=6-1316869-1316885-CCCAGGCC,6-1317223-1317234-C;MOTIFS=CCCAGGCC,C;STRUC=<VC205582>	HPRC,HGSVC,1KG-ONT	Yes	1.834	Yes	NA,NA	NA	NA
chr6:1317226	193806	INS	594	0.8247	0.6243	18	NA	NA	NA	NA	NA	NA	NA	NA	NA	No	ID=6-1316869-1316885-CCCAGGCC,6-1317223-1317234-C;MOTIFS=CCCAGGCC,C;STRUC=<VC205582>	HPRC,HGSVC,1KG-ONT	Yes	1.834	Yes	NA,NA	NA	NA
chr6:1317226	193805	INS	736	0.8954	0.4103	14	NA	NA	NA	NA	NA	NA	NA	NA	NA	No	ID=6-1316869-1316885-CCCAGGCC,6-1317223-1317234-C;MOTIFS=CCCAGGCC,C;STRUC=<VC205582>	HGSVC,1KG-ONT	Yes	1.834	Yes	NA,NA	NA	NA
chr6:1317226	193804	INS	330	0.8987	0.3608	105	NA	NA	NA	NA	NA	NA	NA	NA	NA	No	ID=6-1316869-1316885-CCCAGGCC,6-1317223-1317234-C;MOTIFS=CCCAGGCC,C;STRUC=<VC205582>	HPRC,HGSVC,1KG-ONT	Yes	1.834	Yes	NA,NA	NA	NA
chr6:1317226	193807	INS	558	0.8183	0.6462	84	NA	NA	NA	NA	NA	NA	NA	NA	NA	No	ID=6-1316869-1316885-CCCAGGCC,6-1317223-1317234-C;MOTIFS=CCCAGGCC,C;STRUC=<VC205582>	HPRC,HGSVC,1KG-ONT	Yes	1.834	Yes	NA,NA	NA	NA
chr6:1317226	193808	INS	326	0.9153	0.3043	25	NA	NA	NA	NA	NA	NA	NA	NA	NA	No	ID=6-1316869-1316885-CCCAGGCC,6-1317223-1317234-C;MOTIFS=CCCAGGCC,C;STRUC=<VC205582>	HPRC,HGSVC,1KG-ONT	Yes	1.834	Yes	NA,NA	NA	NA
chr6:1317226	193809	INS	319	0.8545	0.5222	2	NA	NA	NA	NA	NA	NA	NA	NA	NA	No	ID=6-1316869-1316885-CCCAGGCC,6-1317223-1317234-C;MOTIFS=CCCAGGCC,C;STRUC=<VC205582>	HPRC,HGSVC,1KG-ONT	Yes	1.834	No	NA,NA	NA	NA
chr6:1317226	193810	INS	372	0.8972	0.3846	191	NA	NA	NA	NA	NA	NA	NA	NA	NA	No	ID=6-1316869-1316885-CCCAGGCC,6-1317223-1317234-C;MOTIFS=CCCAGGCC,C;STRUC=<VC205582>	HPRC,HGSVC,1KG-ONT	Yes	1.834	Yes	NA,NA	NA	NA
chr6:1317226	193803	INS	285	0.8262	0.6675	66	NA	NA	NA	NA	NA	NA	NA	NA	NA	No	ID=6-1316869-1316885-CCCAGGCC,6-1317223-1317234-C;MOTIFS=CCCAGGCC,C;STRUC=<VC205582>	HPRC,HGSVC	Yes	1.834	Yes	NA,NA	NA	NA
chr6:1317226	193802	INS	761	0.8387	0.5925	2	NA	NA	NA	NA	NA	NA	NA	NA	NA	No	ID=6-1316869-1316885-CCCAGGCC,6-1317223-1317234-C;MOTIFS=CCCAGGCC,C;STRUC=<VC205582>	HGSVC,1KG-ONT	Yes	1.834	No	NA,NA	NA	NA
chr6:1317227	193814	INS	665	0.8867	0.438	43	NA	NA	NA	NA	NA	NA	NA	NA	NA	No	ID=6-1316869-1316885-CCCAGGCC,6-1317223-1317234-C;MOTIFS=CCCAGGCC,C;STRUC=<VC205582>	HPRC,HGSVC,1KG-ONT	Yes	1.834	Yes	NA,NA	NA	NA
chr6:1317227	193815	INS	615	0.8337	0.6637	2	NA	NA	NA	NA	NA	NA	NA	NA	NA	No	ID=6-1316869-1316885-CCCAGGCC,6-1317223-1317234-C;MOTIFS=CCCAGGCC,C;STRUC=<VC205582>	HPRC,HGSVC	Yes	1.834	No	NA,NA	NA	NA
chr6:1317234	193816	INS	352	0.9469	0.197	1	NA	NA	NA	NA	NA	NA	NA	NA	NA	No	ID=6-1316869-1316885-CCCAGGCC,6-1317223-1317234-C;MOTIFS=CCCAGGCC,C;STRUC=<VC205582>	HPRC,HGSVC,1KG-ONT	Yes	1.834	No	NA,NA	NA	NA
chr6:1318790	193818	DEL	2146	0.826	0.6569	49	NA	NA	NA	NA	NA	NA	NA	NA	NA	No	ID=6-1319873-1320415-GGTGGCGCACGCCTGTAATCCCAGCACTTTGGGAGGCCAAGGCGGGTGGATCACCTGAGTTAGGAAGTTCAAGACTAGCCTGACCAACATGGAGAAACCCCGTCACTACTAAAAATACAAAATTAGCCGGGCAT;MOTIFS=GGTGGCGCACGCCTGTAATCCCAGCACTTTGGGAGGCCAAGGCGGGTGGATCACCTGAGTTAGGAAGTTCAAGACTAGCCTGACCAACATGGAGAAACCCCGTCACTACTAAAAATACAAAATTAGCCGGGCAT;STRUC=(GGTGGCGCACGCCTGTAATCCCAGCACTTTGGGAGGCCAAGGCGGGTGGATCACCTGAGTTAGGAAGTTCAAGACTAGCCTGACCAACATGGAGAAACCCCGTCACTACTAAAAATACAAAATTAGCCGGGCAT)n	HPRC,HGSVC,1KG-ONT	Yes	0.023	Yes	NA,NA	NA	NA
chr6:1318790	193817	DEL	536	0.9016	0.4287	107	NA	NA	NA	NA	NA	NA	NA	NA	NA	No	ID=6-1319873-1320415-GGTGGCGCACGCCTGTAATCCCAGCACTTTGGGAGGCCAAGGCGGGTGGATCACCTGAGTTAGGAAGTTCAAGACTAGCCTGACCAACATGGAGAAACCCCGTCACTACTAAAAATACAAAATTAGCCGGGCAT;MOTIFS=GGTGGCGCACGCCTGTAATCCCAGCACTTTGGGAGGCCAAGGCGGGTGGATCACCTGAGTTAGGAAGTTCAAGACTAGCCTGACCAACATGGAGAAACCCCGTCACTACTAAAAATACAAAATTAGCCGGGCAT;STRUC=(GGTGGCGCACGCCTGTAATCCCAGCACTTTGGGAGGCCAAGGCGGGTGGATCACCTGAGTTAGGAAGTTCAAGACTAGCCTGACCAACATGGAGAAACCCCGTCACTACTAAAAATACAAAATTAGCCGGGCAT)n	HPRC,HGSVC,1KG-ONT	No	0.022	Yes	NA,NA	NA	NA
chr6:1318797	193819	DEL	671	0.8082	0.6867	90	NA	NA	NA	NA	NA	NA	NA	NA	NA	No	ID=6-1319873-1320415-GGTGGCGCACGCCTGTAATCCCAGCACTTTGGGAGGCCAAGGCGGGTGGATCACCTGAGTTAGGAAGTTCAAGACTAGCCTGACCAACATGGAGAAACCCCGTCACTACTAAAAATACAAAATTAGCCGGGCAT;MOTIFS=GGTGGCGCACGCCTGTAATCCCAGCACTTTGGGAGGCCAAGGCGGGTGGATCACCTGAGTTAGGAAGTTCAAGACTAGCCTGACCAACATGGAGAAACCCCGTCACTACTAAAAATACAAAATTAGCCGGGCAT;STRUC=(GGTGGCGCACGCCTGTAATCCCAGCACTTTGGGAGGCCAAGGCGGGTGGATCACCTGAGTTAGGAAGTTCAAGACTAGCCTGACCAACATGGAGAAACCCCGTCACTACTAAAAATACAAAATTAGCCGGGCAT)n	HPRC,HGSVC,1KG-ONT	No	0.022	Yes	NA,NA	NA	NA
chr6:1318799	193820	DEL	402	0.8317	0.6488	311	NA	NA	NA	NA	NA	NA	NA	NA	NA	No	ID=6-1319873-1320415-GGTGGCGCACGCCTGTAATCCCAGCACTTTGGGAGGCCAAGGCGGGTGGATCACCTGAGTTAGGAAGTTCAAGACTAGCCTGACCAACATGGAGAAACCCCGTCACTACTAAAAATACAAAATTAGCCGGGCAT;MOTIFS=GGTGGCGCACGCCTGTAATCCCAGCACTTTGGGAGGCCAAGGCGGGTGGATCACCTGAGTTAGGAAGTTCAAGACTAGCCTGACCAACATGGAGAAACCCCGTCACTACTAAAAATACAAAATTAGCCGGGCAT;STRUC=(GGTGGCGCACGCCTGTAATCCCAGCACTTTGGGAGGCCAAGGCGGGTGGATCACCTGAGTTAGGAAGTTCAAGACTAGCCTGACCAACATGGAGAAACCCCGTCACTACTAAAAATACAAAATTAGCCGGGCAT)n	HPRC,HGSVC,1KG-ONT	No	0.022	Yes	NA,NA	NA	NA
chr6:1318806	193821	DEL	1744	0.8728	0.4666	60	NA	NA	NA	NA	NA	NA	NA	NA	NA	No	ID=6-1319873-1320415-GGTGGCGCACGCCTGTAATCCCAGCACTTTGGGAGGCCAAGGCGGGTGGATCACCTGAGTTAGGAAGTTCAAGACTAGCCTGACCAACATGGAGAAACCCCGTCACTACTAAAAATACAAAATTAGCCGGGCAT;MOTIFS=GGTGGCGCACGCCTGTAATCCCAGCACTTTGGGAGGCCAAGGCGGGTGGATCACCTGAGTTAGGAAGTTCAAGACTAGCCTGACCAACATGGAGAAACCCCGTCACTACTAAAAATACAAAATTAGCCGGGCAT;STRUC=(GGTGGCGCACGCCTGTAATCCCAGCACTTTGGGAGGCCAAGGCGGGTGGATCACCTGAGTTAGGAAGTTCAAGACTAGCCTGACCAACATGGAGAAACCCCGTCACTACTAAAAATACAAAATTAGCCGGGCAT)n	HPRC,HGSVC,1KG-ONT	Yes	0.023	Yes	NA,NA	NA	NA
chr6:1318870	193823	DEL	1610	0.8814	0.4554	10	NA	NA	NA	NA	NA	NA	NA	NA	NA	No	ID=6-1319873-1320415-GGTGGCGCACGCCTGTAATCCCAGCACTTTGGGAGGCCAAGGCGGGTGGATCACCTGAGTTAGGAAGTTCAAGACTAGCCTGACCAACATGGAGAAACCCCGTCACTACTAAAAATACAAAATTAGCCGGGCAT;MOTIFS=GGTGGCGCACGCCTGTAATCCCAGCACTTTGGGAGGCCAAGGCGGGTGGATCACCTGAGTTAGGAAGTTCAAGACTAGCCTGACCAACATGGAGAAACCCCGTCACTACTAAAAATACAAAATTAGCCGGGCAT;STRUC=(GGTGGCGCACGCCTGTAATCCCAGCACTTTGGGAGGCCAAGGCGGGTGGATCACCTGAGTTAGGAAGTTCAAGACTAGCCTGACCAACATGGAGAAACCCCGTCACTACTAAAAATACAAAATTAGCCGGGCAT)n	HPRC,HGSVC,1KG-ONT	Yes	0.024	Yes	NA,NA	NA	NA
chr6:1318933	193824	INS	537	0.8318	0.6265	1	NA	NA	NA	NA	NA	NA	NA	NA	NA	No	ID=6-1319873-1320415-GGTGGCGCACGCCTGTAATCCCAGCACTTTGGGAGGCCAAGGCGGGTGGATCACCTGAGTTAGGAAGTTCAAGACTAGCCTGACCAACATGGAGAAACCCCGTCACTACTAAAAATACAAAATTAGCCGGGCAT;MOTIFS=GGTGGCGCACGCCTGTAATCCCAGCACTTTGGGAGGCCAAGGCGGGTGGATCACCTGAGTTAGGAAGTTCAAGACTAGCCTGACCAACATGGAGAAACCCCGTCACTACTAAAAATACAAAATTAGCCGGGCAT;STRUC=(GGTGGCGCACGCCTGTAATCCCAGCACTTTGGGAGGCCAAGGCGGGTGGATCACCTGAGTTAGGAAGTTCAAGACTAGCCTGACCAACATGGAGAAACCCCGTCACTACTAAAAATACAAAATTAGCCGGGCAT)n	NA	No	0.033	No	NA,NA	NA	NA
chr6:1318933	193825	DEL	134	0.8294	0.6296	4	NA	NA	NA	NA	NA	NA	NA	NA	NA	No	ID=6-1319873-1320415-GGTGGCGCACGCCTGTAATCCCAGCACTTTGGGAGGCCAAGGCGGGTGGATCACCTGAGTTAGGAAGTTCAAGACTAGCCTGACCAACATGGAGAAACCCCGTCACTACTAAAAATACAAAATTAGCCGGGCAT;MOTIFS=GGTGGCGCACGCCTGTAATCCCAGCACTTTGGGAGGCCAAGGCGGGTGGATCACCTGAGTTAGGAAGTTCAAGACTAGCCTGACCAACATGGAGAAACCCCGTCACTACTAAAAATACAAAATTAGCCGGGCAT;STRUC=(GGTGGCGCACGCCTGTAATCCCAGCACTTTGGGAGGCCAAGGCGGGTGGATCACCTGAGTTAGGAAGTTCAAGACTAGCCTGACCAACATGGAGAAACCCCGTCACTACTAAAAATACAAAATTAGCCGGGCAT)n	NA	No	0.024	No	NA,NA	NA	NA
chr6:1318933	193826	DEL	268	0.87	0.5325	220	NA	NA	NA	NA	NA	NA	NA	NA	NA	No	ID=6-1319873-1320415-GGTGGCGCACGCCTGTAATCCCAGCACTTTGGGAGGCCAAGGCGGGTGGATCACCTGAGTTAGGAAGTTCAAGACTAGCCTGACCAACATGGAGAAACCCCGTCACTACTAAAAATACAAAATTAGCCGGGCAT;MOTIFS=GGTGGCGCACGCCTGTAATCCCAGCACTTTGGGAGGCCAAGGCGGGTGGATCACCTGAGTTAGGAAGTTCAAGACTAGCCTGACCAACATGGAGAAACCCCGTCACTACTAAAAATACAAAATTAGCCGGGCAT;STRUC=(GGTGGCGCACGCCTGTAATCCCAGCACTTTGGGAGGCCAAGGCGGGTGGATCACCTGAGTTAGGAAGTTCAAGACTAGCCTGACCAACATGGAGAAACCCCGTCACTACTAAAAATACAAAATTAGCCGGGCAT)n	HPRC,HGSVC	No	0.023	Yes	NA,NA	NA	NA
chr6:1318933	193827	DEL	1208	0.8657	0.5209	49	NA	NA	NA	NA	NA	NA	NA	NA	NA	No	ID=6-1319873-1320415-GGTGGCGCACGCCTGTAATCCCAGCACTTTGGGAGGCCAAGGCGGGTGGATCACCTGAGTTAGGAAGTTCAAGACTAGCCTGACCAACATGGAGAAACCCCGTCACTACTAAAAATACAAAATTAGCCGGGCAT;MOTIFS=GGTGGCGCACGCCTGTAATCCCAGCACTTTGGGAGGCCAAGGCGGGTGGATCACCTGAGTTAGGAAGTTCAAGACTAGCCTGACCAACATGGAGAAACCCCGTCACTACTAAAAATACAAAATTAGCCGGGCAT;STRUC=(GGTGGCGCACGCCTGTAATCCCAGCACTTTGGGAGGCCAAGGCGGGTGGATCACCTGAGTTAGGAAGTTCAAGACTAGCCTGACCAACATGGAGAAACCCCGTCACTACTAAAAATACAAAATTAGCCGGGCAT)n	HPRC,HGSVC,1KG-ONT	Yes	0.024	Yes	NA,NA	NA	NA
chr6:1318967	193828	DEL	1075	0.8944	0.4874	2	NA	NA	NA	NA	NA	NA	NA	NA	NA	No	ID=6-1319873-1320415-GGTGGCGCACGCCTGTAATCCCAGCACTTTGGGAGGCCAAGGCGGGTGGATCACCTGAGTTAGGAAGTTCAAGACTAGCCTGACCAACATGGAGAAACCCCGTCACTACTAAAAATACAAAATTAGCCGGGCAT;MOTIFS=GGTGGCGCACGCCTGTAATCCCAGCACTTTGGGAGGCCAAGGCGGGTGGATCACCTGAGTTAGGAAGTTCAAGACTAGCCTGACCAACATGGAGAAACCCCGTCACTACTAAAAATACAAAATTAGCCGGGCAT;STRUC=(GGTGGCGCACGCCTGTAATCCCAGCACTTTGGGAGGCCAAGGCGGGTGGATCACCTGAGTTAGGAAGTTCAAGACTAGCCTGACCAACATGGAGAAACCCCGTCACTACTAAAAATACAAAATTAGCCGGGCAT)n	HPRC,HGSVC	No	0.021	No	NA,NA	NA	NA
chr6:1319051	193829	DEL	806	0.9077	0.3678	142	NA	NA	NA	NA	NA	NA	NA	NA	NA	No	ID=6-1319873-1320415-GGTGGCGCACGCCTGTAATCCCAGCACTTTGGGAGGCCAAGGCGGGTGGATCACCTGAGTTAGGAAGTTCAAGACTAGCCTGACCAACATGGAGAAACCCCGTCACTACTAAAAATACAAAATTAGCCGGGCAT;MOTIFS=GGTGGCGCACGCCTGTAATCCCAGCACTTTGGGAGGCCAAGGCGGGTGGATCACCTGAGTTAGGAAGTTCAAGACTAGCCTGACCAACATGGAGAAACCCCGTCACTACTAAAAATACAAAATTAGCCGGGCAT;STRUC=(GGTGGCGCACGCCTGTAATCCCAGCACTTTGGGAGGCCAAGGCGGGTGGATCACCTGAGTTAGGAAGTTCAAGACTAGCCTGACCAACATGGAGAAACCCCGTCACTACTAAAAATACAAAATTAGCCGGGCAT)n	HPRC,HGSVC,1KG-ONT	No	0.02	Yes	NA,NA	NA	NA
chr6:1319065	193830	DEL	403	0.888	0.425	123	NA	NA	NA	NA	NA	NA	NA	NA	NA	No	ID=6-1319873-1320415-GGTGGCGCACGCCTGTAATCCCAGCACTTTGGGAGGCCAAGGCGGGTGGATCACCTGAGTTAGGAAGTTCAAGACTAGCCTGACCAACATGGAGAAACCCCGTCACTACTAAAAATACAAAATTAGCCGGGCAT;MOTIFS=GGTGGCGCACGCCTGTAATCCCAGCACTTTGGGAGGCCAAGGCGGGTGGATCACCTGAGTTAGGAAGTTCAAGACTAGCCTGACCAACATGGAGAAACCCCGTCACTACTAAAAATACAAAATTAGCCGGGCAT;STRUC=(GGTGGCGCACGCCTGTAATCCCAGCACTTTGGGAGGCCAAGGCGGGTGGATCACCTGAGTTAGGAAGTTCAAGACTAGCCTGACCAACATGGAGAAACCCCGTCACTACTAAAAATACAAAATTAGCCGGGCAT)n	HPRC,HGSVC,1KG-ONT	No	0.041	Yes	NA,NA	NA	NA
chr6:1319067	193831	DEL	1878	0.8644	0.514	1	NA	NA	NA	NA	NA	NA	NA	NA	NA	No	ID=6-1319873-1320415-GGTGGCGCACGCCTGTAATCCCAGCACTTTGGGAGGCCAAGGCGGGTGGATCACCTGAGTTAGGAAGTTCAAGACTAGCCTGACCAACATGGAGAAACCCCGTCACTACTAAAAATACAAAATTAGCCGGGCAT;MOTIFS=GGTGGCGCACGCCTGTAATCCCAGCACTTTGGGAGGCCAAGGCGGGTGGATCACCTGAGTTAGGAAGTTCAAGACTAGCCTGACCAACATGGAGAAACCCCGTCACTACTAAAAATACAAAATTAGCCGGGCAT;STRUC=(GGTGGCGCACGCCTGTAATCCCAGCACTTTGGGAGGCCAAGGCGGGTGGATCACCTGAGTTAGGAAGTTCAAGACTAGCCTGACCAACATGGAGAAACCCCGTCACTACTAAAAATACAAAATTAGCCGGGCAT)n	HPRC,HGSVC,1KG-ONT	Yes	0.019	No	NA,NA	NA	NA
chr6:1319074	193832	DEL	1342	0.9317	0.2577	124	NA	NA	NA	NA	NA	NA	NA	NA	NA	No	ID=6-1319873-1320415-GGTGGCGCACGCCTGTAATCCCAGCACTTTGGGAGGCCAAGGCGGGTGGATCACCTGAGTTAGGAAGTTCAAGACTAGCCTGACCAACATGGAGAAACCCCGTCACTACTAAAAATACAAAATTAGCCGGGCAT;MOTIFS=GGTGGCGCACGCCTGTAATCCCAGCACTTTGGGAGGCCAAGGCGGGTGGATCACCTGAGTTAGGAAGTTCAAGACTAGCCTGACCAACATGGAGAAACCCCGTCACTACTAAAAATACAAAATTAGCCGGGCAT;STRUC=(GGTGGCGCACGCCTGTAATCCCAGCACTTTGGGAGGCCAAGGCGGGTGGATCACCTGAGTTAGGAAGTTCAAGACTAGCCTGACCAACATGGAGAAACCCCGTCACTACTAAAAATACAAAATTAGCCGGGCAT)n	HPRC,HGSVC,1KG-ONT	Yes	0.02	Yes	NA,NA	NA	NA
chr6:1319201	193833	INS	936	0.8346	0.6224	11	NA	NA	NA	NA	NA	NA	NA	NA	NA	No	ID=6-1319873-1320415-GGTGGCGCACGCCTGTAATCCCAGCACTTTGGGAGGCCAAGGCGGGTGGATCACCTGAGTTAGGAAGTTCAAGACTAGCCTGACCAACATGGAGAAACCCCGTCACTACTAAAAATACAAAATTAGCCGGGCAT;MOTIFS=GGTGGCGCACGCCTGTAATCCCAGCACTTTGGGAGGCCAAGGCGGGTGGATCACCTGAGTTAGGAAGTTCAAGACTAGCCTGACCAACATGGAGAAACCCCGTCACTACTAAAAATACAAAATTAGCCGGGCAT;STRUC=(GGTGGCGCACGCCTGTAATCCCAGCACTTTGGGAGGCCAAGGCGGGTGGATCACCTGAGTTAGGAAGTTCAAGACTAGCCTGACCAACATGGAGAAACCCCGTCACTACTAAAAATACAAAATTAGCCGGGCAT)n	HPRC,HGSVC	No	0.155	Yes	NA,NA	NA	NA
chr6:1319201	193834	INS	668	0.8707	0.5342	26	NA	NA	NA	NA	NA	NA	NA	NA	NA	No	ID=6-1319873-1320415-GGTGGCGCACGCCTGTAATCCCAGCACTTTGGGAGGCCAAGGCGGGTGGATCACCTGAGTTAGGAAGTTCAAGACTAGCCTGACCAACATGGAGAAACCCCGTCACTACTAAAAATACAAAATTAGCCGGGCAT;MOTIFS=GGTGGCGCACGCCTGTAATCCCAGCACTTTGGGAGGCCAAGGCGGGTGGATCACCTGAGTTAGGAAGTTCAAGACTAGCCTGACCAACATGGAGAAACCCCGTCACTACTAAAAATACAAAATTAGCCGGGCAT;STRUC=(GGTGGCGCACGCCTGTAATCCCAGCACTTTGGGAGGCCAAGGCGGGTGGATCACCTGAGTTAGGAAGTTCAAGACTAGCCTGACCAACATGGAGAAACCCCGTCACTACTAAAAATACAAAATTAGCCGGGCAT)n	NA	No	0.155	Yes	NA,NA	NA	NA
chr6:1319201	193835	DEL	1476	0.903	0.3412	35	NA	NA	NA	NA	NA	NA	NA	NA	NA	No	ID=6-1319873-1320415-GGTGGCGCACGCCTGTAATCCCAGCACTTTGGGAGGCCAAGGCGGGTGGATCACCTGAGTTAGGAAGTTCAAGACTAGCCTGACCAACATGGAGAAACCCCGTCACTACTAAAAATACAAAATTAGCCGGGCAT;MOTIFS=GGTGGCGCACGCCTGTAATCCCAGCACTTTGGGAGGCCAAGGCGGGTGGATCACCTGAGTTAGGAAGTTCAAGACTAGCCTGACCAACATGGAGAAACCCCGTCACTACTAAAAATACAAAATTAGCCGGGCAT;STRUC=(GGTGGCGCACGCCTGTAATCCCAGCACTTTGGGAGGCCAAGGCGGGTGGATCACCTGAGTTAGGAAGTTCAAGACTAGCCTGACCAACATGGAGAAACCCCGTCACTACTAAAAATACAAAATTAGCCGGGCAT)n	HPRC,HGSVC,1KG-ONT	Yes	0.02	No	NA,NA	NA	NA
chr6:1319235	193836	INS	1069	0.8771	0.4371	1	NA	NA	NA	NA	NA	NA	NA	NA	NA	No	ID=6-1319873-1320415-GGTGGCGCACGCCTGTAATCCCAGCACTTTGGGAGGCCAAGGCGGGTGGATCACCTGAGTTAGGAAGTTCAAGACTAGCCTGACCAACATGGAGAAACCCCGTCACTACTAAAAATACAAAATTAGCCGGGCAT;MOTIFS=GGTGGCGCACGCCTGTAATCCCAGCACTTTGGGAGGCCAAGGCGGGTGGATCACCTGAGTTAGGAAGTTCAAGACTAGCCTGACCAACATGGAGAAACCCCGTCACTACTAAAAATACAAAATTAGCCGGGCAT;STRUC=(GGTGGCGCACGCCTGTAATCCCAGCACTTTGGGAGGCCAAGGCGGGTGGATCACCTGAGTTAGGAAGTTCAAGACTAGCCTGACCAACATGGAGAAACCCCGTCACTACTAAAAATACAAAATTAGCCGGGCAT)n	HPRC,HGSVC	No	0.155	No	NA,NA	NA	NA
chr6:1319470	193837	INS	802	0.8821	0.5059	4	NA	NA	NA	NA	NA	NA	NA	NA	NA	No	ID=6-1319873-1320415-GGTGGCGCACGCCTGTAATCCCAGCACTTTGGGAGGCCAAGGCGGGTGGATCACCTGAGTTAGGAAGTTCAAGACTAGCCTGACCAACATGGAGAAACCCCGTCACTACTAAAAATACAAAATTAGCCGGGCAT;MOTIFS=GGTGGCGCACGCCTGTAATCCCAGCACTTTGGGAGGCCAAGGCGGGTGGATCACCTGAGTTAGGAAGTTCAAGACTAGCCTGACCAACATGGAGAAACCCCGTCACTACTAAAAATACAAAATTAGCCGGGCAT;STRUC=(GGTGGCGCACGCCTGTAATCCCAGCACTTTGGGAGGCCAAGGCGGGTGGATCACCTGAGTTAGGAAGTTCAAGACTAGCCTGACCAACATGGAGAAACCCCGTCACTACTAAAAATACAAAATTAGCCGGGCAT)n	HPRC,HGSVC	No	0.155	Yes	NA,NA	NA	NA
chr6:1319475	193838	DEL	378	0.914	0.6041	1	NA	NA	NA	NA	NA	NA	NA	NA	NA	No	ID=6-1319873-1320415-GGTGGCGCACGCCTGTAATCCCAGCACTTTGGGAGGCCAAGGCGGGTGGATCACCTGAGTTAGGAAGTTCAAGACTAGCCTGACCAACATGGAGAAACCCCGTCACTACTAAAAATACAAAATTAGCCGGGCAT;MOTIFS=GGTGGCGCACGCCTGTAATCCCAGCACTTTGGGAGGCCAAGGCGGGTGGATCACCTGAGTTAGGAAGTTCAAGACTAGCCTGACCAACATGGAGAAACCCCGTCACTACTAAAAATACAAAATTAGCCGGGCAT;STRUC=(GGTGGCGCACGCCTGTAATCCCAGCACTTTGGGAGGCCAAGGCGGGTGGATCACCTGAGTTAGGAAGTTCAAGACTAGCCTGACCAACATGGAGAAACCCCGTCACTACTAAAAATACAAAATTAGCCGGGCAT)n	HPRC,HGSVC,1KG-ONT	No	0.032	No	NA,NA	NA	NA
chr6:1319594	193839	INS	534	0.8404	0.5616	8	NA	NA	NA	NA	NA	NA	NA	NA	NA	No	ID=6-1319873-1320415-GGTGGCGCACGCCTGTAATCCCAGCACTTTGGGAGGCCAAGGCGGGTGGATCACCTGAGTTAGGAAGTTCAAGACTAGCCTGACCAACATGGAGAAACCCCGTCACTACTAAAAATACAAAATTAGCCGGGCAT;MOTIFS=GGTGGCGCACGCCTGTAATCCCAGCACTTTGGGAGGCCAAGGCGGGTGGATCACCTGAGTTAGGAAGTTCAAGACTAGCCTGACCAACATGGAGAAACCCCGTCACTACTAAAAATACAAAATTAGCCGGGCAT;STRUC=(GGTGGCGCACGCCTGTAATCCCAGCACTTTGGGAGGCCAAGGCGGGTGGATCACCTGAGTTAGGAAGTTCAAGACTAGCCTGACCAACATGGAGAAACCCCGTCACTACTAAAAATACAAAATTAGCCGGGCAT)n	NA	No	0.155	No	NA,NA	NA	NA
chr6:1319782	193840	INS	136	0.8176	0.6699	2	NA	NA	NA	NA	NA	NA	NA	NA	NA	No	ID=6-1319873-1320415-GGTGGCGCACGCCTGTAATCCCAGCACTTTGGGAGGCCAAGGCGGGTGGATCACCTGAGTTAGGAAGTTCAAGACTAGCCTGACCAACATGGAGAAACCCCGTCACTACTAAAAATACAAAATTAGCCGGGCAT;MOTIFS=GGTGGCGCACGCCTGTAATCCCAGCACTTTGGGAGGCCAAGGCGGGTGGATCACCTGAGTTAGGAAGTTCAAGACTAGCCTGACCAACATGGAGAAACCCCGTCACTACTAAAAATACAAAATTAGCCGGGCAT;STRUC=(GGTGGCGCACGCCTGTAATCCCAGCACTTTGGGAGGCCAAGGCGGGTGGATCACCTGAGTTAGGAAGTTCAAGACTAGCCTGACCAACATGGAGAAACCCCGTCACTACTAAAAATACAAAATTAGCCGGGCAT)n	HPRC,HGSVC	No	0.155	Yes	NA,NA	NA	NA
chr6:1319873	193842	DEL	268	0.8239	0.6487	5	NA	NA	NA	NA	NA	NA	NA	NA	NA	No	ID=6-1319873-1320415-GGTGGCGCACGCCTGTAATCCCAGCACTTTGGGAGGCCAAGGCGGGTGGATCACCTGAGTTAGGAAGTTCAAGACTAGCCTGACCAACATGGAGAAACCCCGTCACTACTAAAAATACAAAATTAGCCGGGCAT;MOTIFS=GGTGGCGCACGCCTGTAATCCCAGCACTTTGGGAGGCCAAGGCGGGTGGATCACCTGAGTTAGGAAGTTCAAGACTAGCCTGACCAACATGGAGAAACCCCGTCACTACTAAAAATACAAAATTAGCCGGGCAT;STRUC=(GGTGGCGCACGCCTGTAATCCCAGCACTTTGGGAGGCCAAGGCGGGTGGATCACCTGAGTTAGGAAGTTCAAGACTAGCCTGACCAACATGGAGAAACCCCGTCACTACTAAAAATACAAAATTAGCCGGGCAT)n	HPRC,HGSVC	No	0.032	Yes	NA,NA	NA	NA
chr6:1319873	193841	INS	1070	0.8909	0.395	37	NA	NA	NA	NA	NA	NA	NA	NA	NA	No	ID=6-1319873-1320415-GGTGGCGCACGCCTGTAATCCCAGCACTTTGGGAGGCCAAGGCGGGTGGATCACCTGAGTTAGGAAGTTCAAGACTAGCCTGACCAACATGGAGAAACCCCGTCACTACTAAAAATACAAAATTAGCCGGGCAT;MOTIFS=GGTGGCGCACGCCTGTAATCCCAGCACTTTGGGAGGCCAAGGCGGGTGGATCACCTGAGTTAGGAAGTTCAAGACTAGCCTGACCAACATGGAGAAACCCCGTCACTACTAAAAATACAAAATTAGCCGGGCAT;STRUC=(GGTGGCGCACGCCTGTAATCCCAGCACTTTGGGAGGCCAAGGCGGGTGGATCACCTGAGTTAGGAAGTTCAAGACTAGCCTGACCAACATGGAGAAACCCCGTCACTACTAAAAATACAAAATTAGCCGGGCAT)n	HPRC,HGSVC	No	0.02	Yes	NA,NA	NA	NA
chr6:1319903	193843	DEL	135	0.853	0.5368	2	NA	NA	NA	NA	NA	NA	NA	NA	NA	No	ID=6-1319873-1320415-GGTGGCGCACGCCTGTAATCCCAGCACTTTGGGAGGCCAAGGCGGGTGGATCACCTGAGTTAGGAAGTTCAAGACTAGCCTGACCAACATGGAGAAACCCCGTCACTACTAAAAATACAAAATTAGCCGGGCAT;MOTIFS=GGTGGCGCACGCCTGTAATCCCAGCACTTTGGGAGGCCAAGGCGGGTGGATCACCTGAGTTAGGAAGTTCAAGACTAGCCTGACCAACATGGAGAAACCCCGTCACTACTAAAAATACAAAATTAGCCGGGCAT;STRUC=(GGTGGCGCACGCCTGTAATCCCAGCACTTTGGGAGGCCAAGGCGGGTGGATCACCTGAGTTAGGAAGTTCAAGACTAGCCTGACCAACATGGAGAAACCCCGTCACTACTAAAAATACAAAATTAGCCGGGCAT)n	HGSVC	No	0.08	No	NA,NA	NA	NA
chr6:1320284	193845	DEL	670	0.8283	0.6455	14	NA	NA	NA	NA	NA	NA	NA	NA	NA	No	ID=6-1319873-1320415-GGTGGCGCACGCCTGTAATCCCAGCACTTTGGGAGGCCAAGGCGGGTGGATCACCTGAGTTAGGAAGTTCAAGACTAGCCTGACCAACATGGAGAAACCCCGTCACTACTAAAAATACAAAATTAGCCGGGCAT;MOTIFS=GGTGGCGCACGCCTGTAATCCCAGCACTTTGGGAGGCCAAGGCGGGTGGATCACCTGAGTTAGGAAGTTCAAGACTAGCCTGACCAACATGGAGAAACCCCGTCACTACTAAAAATACAAAATTAGCCGGGCAT;STRUC=(GGTGGCGCACGCCTGTAATCCCAGCACTTTGGGAGGCCAAGGCGGGTGGATCACCTGAGTTAGGAAGTTCAAGACTAGCCTGACCAACATGGAGAAACCCCGTCACTACTAAAAATACAAAATTAGCCGGGCAT)n	HPRC,HGSVC	No	0.019	No	NA,NA	NA	NA
chr6:1320550	193846	INS	132	0.8149	0.6726	1	NA	NA	NA	NA	NA	NA	NA	NA	NA	No	ID=6-1319873-1320415-GGTGGCGCACGCCTGTAATCCCAGCACTTTGGGAGGCCAAGGCGGGTGGATCACCTGAGTTAGGAAGTTCAAGACTAGCCTGACCAACATGGAGAAACCCCGTCACTACTAAAAATACAAAATTAGCCGGGCAT;MOTIFS=GGTGGCGCACGCCTGTAATCCCAGCACTTTGGGAGGCCAAGGCGGGTGGATCACCTGAGTTAGGAAGTTCAAGACTAGCCTGACCAACATGGAGAAACCCCGTCACTACTAAAAATACAAAATTAGCCGGGCAT;STRUC=(GGTGGCGCACGCCTGTAATCCCAGCACTTTGGGAGGCCAAGGCGGGTGGATCACCTGAGTTAGGAAGTTCAAGACTAGCCTGACCAACATGGAGAAACCCCGTCACTACTAAAAATACAAAATTAGCCGGGCAT)n	NA	No	0.02	Yes	NA,NA	NA	NA
chr6:1320809	193847	INS	668	0.8097	0.6759	75	NA	NA	NA	NA	NA	NA	NA	NA	NA	No	NA	HPRC,HGSVC,1KG-ONT	No	0.135	Yes	NA,NA	NA	NA
chr6:1320820	193848	DEL	134	0.8317	0.6127	6	NA	NA	NA	NA	NA	NA	NA	NA	NA	No	NA	HGSVC	No	0.036	No	NA,NA	NA	NA
chr6:1320943	193849	INS	1068	0.837	0.6213	36	NA	NA	NA	NA	NA	NA	NA	NA	NA	No	NA	NA	No	0.135	Yes	NA,NA	NA	NA
chr6:1320943	193850	INS	532	0.8424	0.6256	11	NA	NA	NA	NA	NA	NA	NA	NA	NA	No	NA	HPRC,HGSVC,1KG-ONT	No	0.135	Yes	NA,NA	NA	NA
chr6:1320955	193851	INS	268	0.8478	0.5832	5	NA	NA	NA	NA	NA	NA	NA	NA	NA	No	NA	NA	No	0.135	No	NA,NA	NA	NA
chr6:1347630	193852	INS	326	0.8345	0.6268	28	NA	NA	NA	NA	NA	NA	NA	NA	NA	No	NA	HPRC,HGSVC,1KG-ONT	Yes	0.794	Yes	NA,NA	NA	NA
chr6:1347639	193853	INS	213	0.8183	0.6676	1	NA	NA	NA	NA	NA	NA	NA	NA	NA	No	NA	NA	Yes	0.794	No	NA,NA	NA	NA
chr6:1355832	193855	INS	134	0.8397	0.5747	2	NA	NA	NA	NA	NA	NA	NA	NA	NA	No	ID=6-1355733-1355747-GAAG,6-1355744-1355767-GGAG,6-1355764-1355788-GGAA,6-1355788-1355805-AAAGG,6-1355814-1355830-GGGAG,6-1355850-1355874-GGGAA;MOTIFS=GGAA,GGGAG,GGAG,GAAG,GGGAA,AAAGG;STRUC=<VC205586>	HPRC,HGSVC,1KG-ONT	Yes	1.616	No	NA,NA	NA	NA
chr6:1355832	193854	INS	145	0.8375	0.6125	74	NA	NA	NA	NA	NA	NA	NA	NA	NA	No	ID=6-1355733-1355747-GAAG,6-1355744-1355767-GGAG,6-1355764-1355788-GGAA,6-1355788-1355805-AAAGG,6-1355814-1355830-GGGAG,6-1355850-1355874-GGGAA;MOTIFS=GGAA,GGGAG,GGAG,GAAG,GGGAA,AAAGG;STRUC=<VC205586>	HPRC,HGSVC,1KG-ONT	Yes	1.616	Yes	NA,NA	NA	NA
chr6:1355850	193859	INS	163	0.9182	0.3249	376	NA	NA	NA	NA	NA	NA	NA	NA	NA	No	ID=6-1355733-1355747-GAAG,6-1355744-1355767-GGAG,6-1355764-1355788-GGAA,6-1355788-1355805-AAAGG,6-1355814-1355830-GGGAG,6-1355850-1355874-GGGAA;MOTIFS=GGAA,GGGAG,GGAG,GAAG,GGGAA,AAAGG;STRUC=<VC205586>	HPRC,HGSVC,1KG-ONT	Yes	1.616	Yes	NA,NA	NA	NA
chr6:1355850	193860	INS	171	0.8149	0.645	32	NA	NA	NA	NA	NA	NA	NA	NA	NA	No	ID=6-1355733-1355747-GAAG,6-1355744-1355767-GGAG,6-1355764-1355788-GGAA,6-1355788-1355805-AAAGG,6-1355814-1355830-GGGAG,6-1355850-1355874-GGGAA;MOTIFS=GGAA,GGGAG,GGAG,GAAG,GGGAA,AAAGG;STRUC=<VC205586>	HPRC,HGSVC,1KG-ONT	Yes	1.616	Yes	NA,NA	NA	NA
chr6:1355850	193862	INS	151	0.8676	0.5672	103	NA	NA	NA	NA	NA	NA	NA	NA	NA	No	ID=6-1355733-1355747-GAAG,6-1355744-1355767-GGAG,6-1355764-1355788-GGAA,6-1355788-1355805-AAAGG,6-1355814-1355830-GGGAG,6-1355850-1355874-GGGAA;MOTIFS=GGAA,GGGAG,GGAG,GAAG,GGGAA,AAAGG;STRUC=<VC205586>	HPRC,HGSVC,1KG-ONT	Yes	1.616	Yes	NA,NA	NA	NA
chr6:1355850	193861	INS	159	0.9029	0.3648	11	NA	NA	NA	NA	NA	NA	NA	NA	NA	No	ID=6-1355733-1355747-GAAG,6-1355744-1355767-GGAG,6-1355764-1355788-GGAA,6-1355788-1355805-AAAGG,6-1355814-1355830-GGGAG,6-1355850-1355874-GGGAA;MOTIFS=GGAA,GGGAG,GGAG,GAAG,GGGAA,AAAGG;STRUC=<VC205586>	HPRC,HGSVC,1KG-ONT	Yes	1.616	Yes	NA,NA	NA	NA
chr6:1355850	193858	INS	153	0.9587	0.1717	481	NA	NA	NA	NA	NA	NA	NA	NA	NA	No	ID=6-1355733-1355747-GAAG,6-1355744-1355767-GGAG,6-1355764-1355788-GGAA,6-1355788-1355805-AAAGG,6-1355814-1355830-GGGAG,6-1355850-1355874-GGGAA;MOTIFS=GGAA,GGGAG,GGAG,GAAG,GGGAA,AAAGG;STRUC=<VC205586>	HPRC,HGSVC,1KG-ONT	Yes	1.616	Yes	NA,NA	NA	NA
chr6:1355850	193857	INS	133	0.9756	0.1095	45	NA	NA	NA	NA	NA	NA	NA	NA	NA	No	ID=6-1355733-1355747-GAAG,6-1355744-1355767-GGAG,6-1355764-1355788-GGAA,6-1355788-1355805-AAAGG,6-1355814-1355830-GGGAG,6-1355850-1355874-GGGAA;MOTIFS=GGAA,GGGAG,GGAG,GAAG,GGGAA,AAAGG;STRUC=<VC205586>	HPRC,HGSVC,1KG-ONT	Yes	1.616	Yes	NA,NA	NA	NA
chr6:1355850	193856	INS	138	0.9018	0.403	469	NA	NA	NA	NA	NA	NA	NA	NA	NA	No	ID=6-1355733-1355747-GAAG,6-1355744-1355767-GGAG,6-1355764-1355788-GGAA,6-1355788-1355805-AAAGG,6-1355814-1355830-GGGAG,6-1355850-1355874-GGGAA;MOTIFS=GGAA,GGGAG,GGAG,GAAG,GGGAA,AAAGG;STRUC=<VC205586>	HPRC,HGSVC,1KG-ONT	Yes	1.616	Yes	NA,NA	NA	NA
chr6:1355850	193863	INS	177	0.8053	0.6682	39	NA	NA	NA	NA	NA	NA	NA	NA	NA	No	ID=6-1355733-1355747-GAAG,6-1355744-1355767-GGAG,6-1355764-1355788-GGAA,6-1355788-1355805-AAAGG,6-1355814-1355830-GGGAG,6-1355850-1355874-GGGAA;MOTIFS=GGAA,GGGAG,GGAG,GAAG,GGGAA,AAAGG;STRUC=<VC205586>	HPRC,HGSVC,1KG-ONT	Yes	1.616	Yes	NA,NA	NA	NA
chr6:1355850	193864	INS	179	0.8297	0.6529	12	NA	NA	NA	NA	NA	NA	NA	NA	NA	No	ID=6-1355733-1355747-GAAG,6-1355744-1355767-GGAG,6-1355764-1355788-GGAA,6-1355788-1355805-AAAGG,6-1355814-1355830-GGGAG,6-1355850-1355874-GGGAA;MOTIFS=GGAA,GGGAG,GGAG,GAAG,GGGAA,AAAGG;STRUC=<VC205586>	HPRC,HGSVC,1KG-ONT	Yes	1.616	Yes	NA,NA	NA	NA
chr6:1355864	193865	INS	142	0.8381	0.5993	1	NA	NA	NA	NA	NA	NA	NA	NA	NA	No	ID=6-1355733-1355747-GAAG,6-1355744-1355767-GGAG,6-1355764-1355788-GGAA,6-1355788-1355805-AAAGG,6-1355814-1355830-GGGAG,6-1355850-1355874-GGGAA;MOTIFS=GGAA,GGGAG,GGAG,GAAG,GGGAA,AAAGG;STRUC=<VC205586>	HPRC,HGSVC,1KG-ONT	Yes	1.616	Yes	NA,NA	NA	NA
chr6:1357907	193866	DEL	850	0.8837	0.3994	1	NA	NA	NA	NA	NA	NA	NA	NA	NA	No	ID=6-1357913-1358550-ATATAAATGTATATTCTAAATACATCTATATAAC,6-1358517-1358728-TATATAACATATAAATGTATATTCTAAATACATT,6-1358695-1358763-ATATAAATGTATATTCTAAATACATTTATATAAT;MOTIFS=ATATAAATGTATATTCTAAATACATTTATATAAT,ATATAAATGTATATTCTAAATACATCTATATAAC,TATATAACATATAAATGTATATTCTAAATACATT;STRUC=<VC205587>	HPRC	No	0.784	No	NA,NA	NA	NA
chr6:1357913	193883	DEL	408	0.9529	0.3239	321	NA	NA	NA	NA	NA	NA	NA	NA	NA	No	ID=6-1357913-1358550-ATATAAATGTATATTCTAAATACATCTATATAAC,6-1358517-1358728-TATATAACATATAAATGTATATTCTAAATACATT,6-1358695-1358763-ATATAAATGTATATTCTAAATACATTTATATAAT;MOTIFS=ATATAAATGTATATTCTAAATACATTTATATAAT,ATATAAATGTATATTCTAAATACATCTATATAAC,TATATAACATATAAATGTATATTCTAAATACATT;STRUC=<VC205587>	HPRC,HGSVC,1KG-ONT	No	0.047	Yes	NA,NA	NA	NA
chr6:1357913	193868	INS	102	0.8201	0.6907	107	NA	NA	NA	NA	NA	NA	NA	NA	NA	No	NA	HPRC,HGSVC	No	4.932	Yes	NA,NA	NA	NA
chr6:1357913	193867	INS	68	0.8276	0.6397	113	NA	NA	NA	NA	NA	NA	NA	NA	NA	No	NA	HPRC,HGSVC	No	4.932	Yes	NA,NA	NA	NA
chr6:1357913	193870	INS	170	0.8174	0.6549	10	NA	NA	NA	NA	NA	NA	NA	NA	NA	No	NA	HGSVC	No	4.932	Yes	NA,NA	NA	NA
chr6:1357913	193871	INS	204	0.8631	0.4824	8	NA	NA	NA	NA	NA	NA	NA	NA	NA	No	NA	NA	No	4.932	Yes	NA,NA	NA	NA
chr6:1357913	193869	INS	136	0.8552	0.5507	39	NA	NA	NA	NA	NA	NA	NA	NA	NA	No	NA	HPRC,HGSVC	No	4.932	Yes	NA,NA	NA	NA
chr6:1357913	193872	INS	306	0.9207	0.2976	2	NA	NA	NA	NA	NA	NA	NA	NA	NA	No	NA	NA	No	4.932	No	NA,NA	NA	NA
chr6:1357913	193878	DEL	238	0.8248	0.6517	29	NA	NA	NA	NA	NA	NA	NA	NA	NA	No	ID=6-1357913-1358550-ATATAAATGTATATTCTAAATACATCTATATAAC,6-1358517-1358728-TATATAACATATAAATGTATATTCTAAATACATT,6-1358695-1358763-ATATAAATGTATATTCTAAATACATTTATATAAT;MOTIFS=ATATAAATGTATATTCTAAATACATTTATATAAT,ATATAAATGTATATTCTAAATACATCTATATAAC,TATATAACATATAAATGTATATTCTAAATACATT;STRUC=<VC205587>	HPRC,HGSVC,1KG-ONT	No	0.064	Yes	NA,NA	NA	NA
chr6:1357913	193873	INS	374	0.8974	0.3946	2	NA	NA	NA	NA	NA	NA	NA	NA	NA	No	NA	NA	No	4.932	Yes	NA,NA	NA	NA
chr6:1357913	193879	DEL	272	0.8851	0.3979	59	NA	NA	NA	NA	NA	NA	NA	NA	NA	No	ID=6-1357913-1358550-ATATAAATGTATATTCTAAATACATCTATATAAC,6-1358517-1358728-TATATAACATATAAATGTATATTCTAAATACATT,6-1358695-1358763-ATATAAATGTATATTCTAAATACATTTATATAAT;MOTIFS=ATATAAATGTATATTCTAAATACATTTATATAAT,ATATAAATGTATATTCTAAATACATCTATATAAC,TATATAACATATAAATGTATATTCTAAATACATT;STRUC=<VC205587>	HPRC,HGSVC,1KG-ONT	No	0.098	Yes	NA,NA	NA	NA
chr6:1357913	193880	DEL	306	0.8506	0.5727	122	NA	NA	NA	NA	NA	NA	NA	NA	NA	No	ID=6-1357913-1358550-ATATAAATGTATATTCTAAATACATCTATATAAC,6-1358517-1358728-TATATAACATATAAATGTATATTCTAAATACATT,6-1358695-1358763-ATATAAATGTATATTCTAAATACATTTATATAAT;MOTIFS=ATATAAATGTATATTCTAAATACATTTATATAAT,ATATAAATGTATATTCTAAATACATCTATATAAC,TATATAACATATAAATGTATATTCTAAATACATT;STRUC=<VC205587>	HPRC,HGSVC,1KG-ONT	No	0.098	Yes	NA,NA	NA	NA
chr6:1357913	193874	DEL	68	0.8111	0.6761	8	NA	NA	NA	NA	NA	NA	NA	NA	NA	No	ID=6-1357913-1358550-ATATAAATGTATATTCTAAATACATCTATATAAC,6-1358517-1358728-TATATAACATATAAATGTATATTCTAAATACATT,6-1358695-1358763-ATATAAATGTATATTCTAAATACATTTATATAAT;MOTIFS=ATATAAATGTATATTCTAAATACATTTATATAAT,ATATAAATGTATATTCTAAATACATCTATATAAC,TATATAACATATAAATGTATATTCTAAATACATT;STRUC=<VC205587>	NA	No	0.146	No	NA,NA	NA	NA
chr6:1357913	193876	DEL	136	0.8467	0.5813	15	NA	NA	NA	NA	NA	NA	NA	NA	NA	No	ID=6-1357913-1358550-ATATAAATGTATATTCTAAATACATCTATATAAC,6-1358517-1358728-TATATAACATATAAATGTATATTCTAAATACATT,6-1358695-1358763-ATATAAATGTATATTCTAAATACATTTATATAAT;MOTIFS=ATATAAATGTATATTCTAAATACATTTATATAAT,ATATAAATGTATATTCTAAATACATCTATATAAC,TATATAACATATAAATGTATATTCTAAATACATT;STRUC=<VC205587>	NA	No	0.103	Yes	NA,NA	NA	NA
chr6:1357913	193877	DEL	170	0.8279	0.624	5	NA	NA	NA	NA	NA	NA	NA	NA	NA	No	ID=6-1357913-1358550-ATATAAATGTATATTCTAAATACATCTATATAAC,6-1358517-1358728-TATATAACATATAAATGTATATTCTAAATACATT,6-1358695-1358763-ATATAAATGTATATTCTAAATACATTTATATAAT;MOTIFS=ATATAAATGTATATTCTAAATACATTTATATAAT,ATATAAATGTATATTCTAAATACATCTATATAAC,TATATAACATATAAATGTATATTCTAAATACATT;STRUC=<VC205587>	HPRC,HGSVC,1KG-ONT	No	0.047	Yes	NA,NA	NA	NA
chr6:1357913	193881	DEL	340	0.9704	0.1314	143	NA	NA	NA	NA	NA	NA	NA	NA	NA	No	ID=6-1357913-1358550-ATATAAATGTATATTCTAAATACATCTATATAAC,6-1358517-1358728-TATATAACATATAAATGTATATTCTAAATACATT,6-1358695-1358763-ATATAAATGTATATTCTAAATACATTTATATAAT;MOTIFS=ATATAAATGTATATTCTAAATACATTTATATAAT,ATATAAATGTATATTCTAAATACATCTATATAAC,TATATAACATATAAATGTATATTCTAAATACATT;STRUC=<VC205587>	HPRC,HGSVC,1KG-ONT	No	0.098	Yes	NA,NA	NA	NA
chr6:1357913	193886	DEL	510	0.8766	0.4698	17	NA	NA	NA	NA	NA	NA	NA	NA	NA	No	ID=6-1357913-1358550-ATATAAATGTATATTCTAAATACATCTATATAAC,6-1358517-1358728-TATATAACATATAAATGTATATTCTAAATACATT,6-1358695-1358763-ATATAAATGTATATTCTAAATACATTTATATAAT;MOTIFS=ATATAAATGTATATTCTAAATACATTTATATAAT,ATATAAATGTATATTCTAAATACATCTATATAAC,TATATAACATATAAATGTATATTCTAAATACATT;STRUC=<VC205587>	HPRC,HGSVC,1KG-ONT	No	0.039	Yes	NA,NA	NA	NA
chr6:1357913	193885	DEL	476	0.8192	0.6478	291	NA	NA	NA	NA	NA	NA	NA	NA	NA	No	ID=6-1357913-1358550-ATATAAATGTATATTCTAAATACATCTATATAAC,6-1358517-1358728-TATATAACATATAAATGTATATTCTAAATACATT,6-1358695-1358763-ATATAAATGTATATTCTAAATACATTTATATAAT;MOTIFS=ATATAAATGTATATTCTAAATACATTTATATAAT,ATATAAATGTATATTCTAAATACATCTATATAAC,TATATAACATATAAATGTATATTCTAAATACATT;STRUC=<VC205587>	HPRC,HGSVC,1KG-ONT	No	0.038	Yes	NA,NA	NA	NA
chr6:1357913	193882	DEL	374	0.9133	0.3169	106	NA	NA	NA	NA	NA	NA	NA	NA	NA	No	ID=6-1357913-1358550-ATATAAATGTATATTCTAAATACATCTATATAAC,6-1358517-1358728-TATATAACATATAAATGTATATTCTAAATACATT,6-1358695-1358763-ATATAAATGTATATTCTAAATACATTTATATAAT;MOTIFS=ATATAAATGTATATTCTAAATACATTTATATAAT,ATATAAATGTATATTCTAAATACATCTATATAAC,TATATAACATATAAATGTATATTCTAAATACATT;STRUC=<VC205587>	HPRC,HGSVC,1KG-ONT	No	0.069	Yes	NA,NA	NA	NA
chr6:1357913	193884	DEL	442	0.8987	0.3996	301	NA	NA	NA	NA	NA	NA	NA	NA	NA	No	ID=6-1357913-1358550-ATATAAATGTATATTCTAAATACATCTATATAAC,6-1358517-1358728-TATATAACATATAAATGTATATTCTAAATACATT,6-1358695-1358763-ATATAAATGTATATTCTAAATACATTTATATAAT;MOTIFS=ATATAAATGTATATTCTAAATACATTTATATAAT,ATATAAATGTATATTCTAAATACATCTATATAAC,TATATAACATATAAATGTATATTCTAAATACATT;STRUC=<VC205587>	HPRC,HGSVC,1KG-ONT	No	0.036	Yes	NA,NA	NA	NA
chr6:1357973	193887	DEL	748	0.8537	0.5522	4	NA	NA	NA	NA	NA	NA	NA	NA	NA	No	ID=6-1357913-1358550-ATATAAATGTATATTCTAAATACATCTATATAAC,6-1358517-1358728-TATATAACATATAAATGTATATTCTAAATACATT,6-1358695-1358763-ATATAAATGTATATTCTAAATACATTTATATAAT;MOTIFS=ATATAAATGTATATTCTAAATACATTTATATAAT,ATATAAATGTATATTCTAAATACATCTATATAAC,TATATAACATATAAATGTATATTCTAAATACATT;STRUC=<VC205587>	HPRC,HGSVC	No	0.046	No	NA,NA	NA	NA
chr6:1358007	193888	DEL	612	0.9658	0.2558	10	NA	NA	NA	NA	NA	NA	NA	NA	NA	No	ID=6-1357913-1358550-ATATAAATGTATATTCTAAATACATCTATATAAC,6-1358517-1358728-TATATAACATATAAATGTATATTCTAAATACATT,6-1358695-1358763-ATATAAATGTATATTCTAAATACATTTATATAAT;MOTIFS=ATATAAATGTATATTCTAAATACATTTATATAAT,ATATAAATGTATATTCTAAATACATCTATATAAC,TATATAACATATAAATGTATATTCTAAATACATT;STRUC=<VC205587>	HPRC,HGSVC	No	0.035	Yes	NA,NA	NA	NA
chr6:1358041	193889	DEL	578	0.8591	0.5396	26	NA	NA	NA	NA	NA	NA	NA	NA	NA	No	ID=6-1357913-1358550-ATATAAATGTATATTCTAAATACATCTATATAAC,6-1358517-1358728-TATATAACATATAAATGTATATTCTAAATACATT,6-1358695-1358763-ATATAAATGTATATTCTAAATACATTTATATAAT;MOTIFS=ATATAAATGTATATTCTAAATACATTTATATAAT,ATATAAATGTATATTCTAAATACATCTATATAAC,TATATAACATATAAATGTATATTCTAAATACATT;STRUC=<VC205587>	HPRC,HGSVC	No	0.038	Yes	NA,NA	NA	NA
chr6:1358100	193890	INS	68	0.861	0.518	12	NA	NA	NA	NA	NA	NA	NA	NA	NA	No	ID=6-1357913-1358550-ATATAAATGTATATTCTAAATACATCTATATAAC,6-1358517-1358728-TATATAACATATAAATGTATATTCTAAATACATT,6-1358695-1358763-ATATAAATGTATATTCTAAATACATTTATATAAT;MOTIFS=ATATAAATGTATATTCTAAATACATTTATATAAT,ATATAAATGTATATTCTAAATACATCTATATAAC,TATATAACATATAAATGTATATTCTAAATACATT;STRUC=<VC205587>	HPRC,HGSVC	No	0.794	Yes	NA,NA	NA	NA
chr6:1358109	193891	DEL	544	0.9901	0.0364	21	NA	NA	NA	NA	NA	NA	NA	NA	NA	No	ID=6-1357913-1358550-ATATAAATGTATATTCTAAATACATCTATATAAC,6-1358517-1358728-TATATAACATATAAATGTATATTCTAAATACATT,6-1358695-1358763-ATATAAATGTATATTCTAAATACATTTATATAAT;MOTIFS=ATATAAATGTATATTCTAAATACATTTATATAAT,ATATAAATGTATATTCTAAATACATCTATATAAC,TATATAACATATAAATGTATATTCTAAATACATT;STRUC=<VC205587>	HPRC,HGSVC	No	0.029	Yes	NA,NA	NA	NA
chr6:1358349	193892	INS	69	0.8774	0.4227	8	NA	NA	NA	NA	NA	NA	NA	NA	NA	No	ID=6-1357913-1358550-ATATAAATGTATATTCTAAATACATCTATATAAC,6-1358517-1358728-TATATAACATATAAATGTATATTCTAAATACATT,6-1358695-1358763-ATATAAATGTATATTCTAAATACATTTATATAAT;MOTIFS=ATATAAATGTATATTCTAAATACATTTATATAAT,ATATAAATGTATATTCTAAATACATCTATATAAC,TATATAACATATAAATGTATATTCTAAATACATT;STRUC=<VC205587>	HPRC,HGSVC	No	0.798	Yes	NA,NA	NA	NA
chr6:1358550	193895	INS	102	0.8408	0.5783	22	NA	NA	NA	NA	NA	NA	NA	NA	NA	No	ID=6-1357913-1358550-ATATAAATGTATATTCTAAATACATCTATATAAC,6-1358517-1358728-TATATAACATATAAATGTATATTCTAAATACATT,6-1358695-1358763-ATATAAATGTATATTCTAAATACATTTATATAAT;MOTIFS=ATATAAATGTATATTCTAAATACATTTATATAAT,ATATAAATGTATATTCTAAATACATCTATATAAC,TATATAACATATAAATGTATATTCTAAATACATT;STRUC=<VC205587>	NA	No	0.794	Yes	NA,NA	NA	NA
chr6:1358569	193896	DEL	137	0.8885	0.6184	3	NA	NA	NA	NA	NA	NA	NA	NA	NA	No	ID=6-1357913-1358550-ATATAAATGTATATTCTAAATACATCTATATAAC,6-1358517-1358728-TATATAACATATAAATGTATATTCTAAATACATT,6-1358695-1358763-ATATAAATGTATATTCTAAATACATTTATATAAT;MOTIFS=ATATAAATGTATATTCTAAATACATTTATATAAT,ATATAAATGTATATTCTAAATACATCTATATAAC,TATATAACATATAAATGTATATTCTAAATACATT;STRUC=<VC205587>	HGSVC	No	0.029	Yes	NA,NA	NA	NA
chr6:1358631	193897	INS	66	0.8909	0.4767	1	NA	NA	NA	NA	NA	NA	NA	NA	NA	No	ID=6-1357913-1358550-ATATAAATGTATATTCTAAATACATCTATATAAC,6-1358517-1358728-TATATAACATATAAATGTATATTCTAAATACATT,6-1358695-1358763-ATATAAATGTATATTCTAAATACATTTATATAAT;MOTIFS=ATATAAATGTATATTCTAAATACATTTATATAAT,ATATAAATGTATATTCTAAATACATCTATATAAC,TATATAACATATAAATGTATATTCTAAATACATT;STRUC=<VC205587>	NA	No	0.794	No	NA,NA	NA	NA
chr6:1358713	193898	INS	135	0.8599	0.5284	8	NA	NA	NA	NA	NA	NA	NA	NA	NA	No	ID=6-1357913-1358550-ATATAAATGTATATTCTAAATACATCTATATAAC,6-1358517-1358728-TATATAACATATAAATGTATATTCTAAATACATT,6-1358695-1358763-ATATAAATGTATATTCTAAATACATTTATATAAT;MOTIFS=ATATAAATGTATATTCTAAATACATTTATATAAT,ATATAAATGTATATTCTAAATACATCTATATAAC,TATATAACATATAAATGTATATTCTAAATACATT;STRUC=<VC205587>	NA	No	0.794	Yes	NA,NA	NA	NA
chr6:1367520	193899	INS	246	0.841	0.5784	15	NA	NA	NA	NA	NA	NA	NA	NA	NA	No	NA	HPRC,HGSVC	No	0.146	No	NA,NA	NA	NA
chr6:1367522	193901	INS	164	0.8205	0.6577	189	NA	NA	NA	NA	NA	NA	NA	NA	NA	No	NA	HPRC,HGSVC,1KG-ONT	No	0.146	Yes	NA,NA	NA	NA
chr6:1367522	193900	INS	327	0.9571	0.1969	48	NA	NA	NA	NA	NA	NA	NA	NA	NA	No	NA	HPRC,HGSVC	No	0.146	Yes	NA,NA	NA	NA
chr6:1368140	193902	INS	51	0.8095	0.6676	1	NA	NA	NA	NA	NA	NA	NA	NA	NA	No	NA	NA	Yes	0.182	No	NA,NA	NA	NA
chr6:1382032	193903	INS	72	0.8098	0.67	15	NA	NA	NA	NA	NA	NA	NA	NA	promoter	No	NA	HPRC	No	8.112	Yes	NA,NA	NA	NA
chr6:1382032	193904	INS	96	0.8215	0.6372	5	NA	NA	NA	NA	NA	NA	NA	NA	promoter	No	NA	HPRC,HGSVC,1KG-ONT	No	8.112	Yes	NA,NA	NA	NA
chr6:1382032	193905	INS	120	0.895	0.4593	22	NA	NA	NA	NA	NA	NA	NA	NA	promoter	No	NA	HPRC,HGSVC,1KG-ONT	No	8.112	Yes	NA,NA	NA	NA
chr6:1382032	193906	INS	144	0.8435	0.6025	5	NA	NA	NA	NA	NA	NA	NA	NA	promoter	No	NA	HPRC,HGSVC,1KG-ONT	No	8.112	Yes	NA,NA	NA	NA
chr6:1416541	193908	INS	174	0.8818	0.4478	1	NA	NA	NA	NA	NA	NA	NA	NA	NA	No	NA	NA	Yes	4.966	Yes	NA,NA	NA	NA
chr6:1422526	193909	INS	64	0.8775	0.4403	78	NA	NA	NA	NA	NA	NA	NA	NA	NA	No	ID=6-1422497-1422529-CAGTAGCTGTGTCACC;MOTIFS=CAGTAGCTGTGTCACC;STRUC=<TR3095863>	HPRC,HGSVC,1KG-ONT	No	2.066	Yes	NA,NA	NA	NA
chr6:1441233	193910	DEL	298	0.8268	0.6173	1	NA	NA	NA	NA	NA	NA	NA	NA	NA	No	NA	NA	No	0.968	Yes	NA,NA	NA	NA
chr6:1441237	193912	DEL	196	0.8753	0.4863	4	NA	NA	NA	NA	NA	NA	NA	NA	NA	No	NA	HGSVC	No	0.907	Yes	NA,NA	NA	NA
chr6:1441237	193911	INS	196	0.8691	0.5044	5	NA	NA	NA	NA	NA	NA	NA	NA	NA	No	NA	NA	No	0.182	Yes	NA,NA	NA	NA
chr6:1441291	193913	DEL	99	0.8493	0.5931	8	NA	NA	NA	NA	NA	NA	NA	NA	NA	No	NA	HPRC,HGSVC,1KG-ONT	No	1.41	Yes	NA,NA	NA	NA
chr6:1441375	193914	DEL	98	0.9283	0.2989	966	NA	NA	NA	NA	NA	NA	NA	NA	NA	No	NA	HPRC,HGSVC,1KG-ONT	No	0.981	Yes	NA,NA	NA	NA
chr6:1441473	193915	INS	98	0.8755	0.4573	10	NA	NA	NA	NA	NA	NA	NA	NA	NA	No	NA	HGSVC	No	0.182	Yes	NA,NA	NA	NA
chr6:1478014	193916	DEL	375	0.8277	0.6234	1	NA	NA	NA	NA	NA	NA	NA	NA	NA	No	ID=6-1477998-1478007-GTG,6-1478044-1478061-TGG,6-1478065-1478080-TGG,6-1478101-1478112-TGG,6-1478101-1478270-TGGTGGTGGTGATAGTGATGATGGTGGTATTGTGATGTGGTGGTGGTGATGGTGGTGGTGGTGGTGATATTGGTGATAATAGTGGTGATATTGGTGATGATAGTGGTGATGGTGGTGGTGGTGGTGACATTGGTGGTGATGGTGGTGATTGTAACGATGGTGGTGATGG,6-1478137-1478149-GTG,6-1478147-1478168-TGA,6-1478150-1478167-TGG,6-1478210-1478227-TGG,6-1478264-1478282-TGA,6-1478267-1478281-TGG,6-1478306-1478324-GTG,6-1478325-1478342-TGG,6-1478367-1478379-GTG,6-1478380-1478397-TGG,6-1478447-1478459-GTG,6-1478465-1478474-GTG,6-1478502-1478513-TGG,6-1478534-1478543-GTG,6-1478613-1478629-GGT,6-1478714-1478733-GTGATG;MOTIFS=TGA,TGG,GGT,TGGTGGTGGTGATAGTGATGATGGTGGTATTGTGATGTGGTGGTGGTGATGGTGGTGGTGGTGGTGATATTGGTGATAATAGTGGTGATATTGGTGATGATAGTGGTGATGGTGGTGGTGGTGGTGACATTGGTGGTGATGGTGGTGATTGTAACGATGGTGGTGATGG,GTGATG,GTG;STRUC=<VC205602>	HPRC,1KG-ONT	No	1.582	No	NA,NA	NA	NA
chr6:1478037	193917	DEL	317	0.9649	0.1867	1	NA	NA	NA	NA	NA	NA	NA	NA	NA	No	ID=6-1477998-1478007-GTG,6-1478044-1478061-TGG,6-1478065-1478080-TGG,6-1478101-1478112-TGG,6-1478101-1478270-TGGTGGTGGTGATAGTGATGATGGTGGTATTGTGATGTGGTGGTGGTGATGGTGGTGGTGGTGGTGATATTGGTGATAATAGTGGTGATATTGGTGATGATAGTGGTGATGGTGGTGGTGGTGGTGACATTGGTGGTGATGGTGGTGATTGTAACGATGGTGGTGATGG,6-1478137-1478149-GTG,6-1478147-1478168-TGA,6-1478150-1478167-TGG,6-1478210-1478227-TGG,6-1478264-1478282-TGA,6-1478267-1478281-TGG,6-1478306-1478324-GTG,6-1478325-1478342-TGG,6-1478367-1478379-GTG,6-1478380-1478397-TGG,6-1478447-1478459-GTG,6-1478465-1478474-GTG,6-1478502-1478513-TGG,6-1478534-1478543-GTG,6-1478613-1478629-GGT,6-1478714-1478733-GTGATG;MOTIFS=TGA,TGG,GGT,TGGTGGTGGTGATAGTGATGATGGTGGTATTGTGATGTGGTGGTGGTGATGGTGGTGGTGGTGGTGATATTGGTGATAATAGTGGTGATATTGGTGATGATAGTGGTGATGGTGGTGGTGGTGGTGACATTGGTGGTGATGGTGGTGATTGTAACGATGGTGGTGATGG,GTGATG,GTG;STRUC=<VC205602>	HPRC,HGSVC,1KG-ONT	No	0.826	No	NA,NA	NA	NA
chr6:1478065	193919	DEL	251	0.9168	0.3418	80	NA	NA	NA	NA	NA	NA	NA	NA	NA	No	ID=6-1477998-1478007-GTG,6-1478044-1478061-TGG,6-1478065-1478080-TGG,6-1478101-1478112-TGG,6-1478101-1478270-TGGTGGTGGTGATAGTGATGATGGTGGTATTGTGATGTGGTGGTGGTGATGGTGGTGGTGGTGGTGATATTGGTGATAATAGTGGTGATATTGGTGATGATAGTGGTGATGGTGGTGGTGGTGGTGACATTGGTGGTGATGGTGGTGATTGTAACGATGGTGGTGATGG,6-1478137-1478149-GTG,6-1478147-1478168-TGA,6-1478150-1478167-TGG,6-1478210-1478227-TGG,6-1478264-1478282-TGA,6-1478267-1478281-TGG,6-1478306-1478324-GTG,6-1478325-1478342-TGG,6-1478367-1478379-GTG,6-1478380-1478397-TGG,6-1478447-1478459-GTG,6-1478465-1478474-GTG,6-1478502-1478513-TGG,6-1478534-1478543-GTG,6-1478613-1478629-GGT,6-1478714-1478733-GTGATG;MOTIFS=TGA,TGG,GGT,TGGTGGTGGTGATAGTGATGATGGTGGTATTGTGATGTGGTGGTGGTGATGGTGGTGGTGGTGGTGATATTGGTGATAATAGTGGTGATATTGGTGATGATAGTGGTGATGGTGGTGGTGGTGGTGACATTGGTGGTGATGGTGGTGATTGTAACGATGGTGGTGATGG,GTGATG,GTG;STRUC=<VC205602>	HPRC,HGSVC,1KG-ONT	No	0.67	Yes	NA,NA	NA	NA
chr6:1478065	193918	DEL	175	0.8236	0.6511	41	NA	NA	NA	NA	NA	NA	NA	NA	NA	No	ID=6-1477998-1478007-GTG,6-1478044-1478061-TGG,6-1478065-1478080-TGG,6-1478101-1478112-TGG,6-1478101-1478270-TGGTGGTGGTGATAGTGATGATGGTGGTATTGTGATGTGGTGGTGGTGATGGTGGTGGTGGTGGTGATATTGGTGATAATAGTGGTGATATTGGTGATGATAGTGGTGATGGTGGTGGTGGTGGTGACATTGGTGGTGATGGTGGTGATTGTAACGATGGTGGTGATGG,6-1478137-1478149-GTG,6-1478147-1478168-TGA,6-1478150-1478167-TGG,6-1478210-1478227-TGG,6-1478264-1478282-TGA,6-1478267-1478281-TGG,6-1478306-1478324-GTG,6-1478325-1478342-TGG,6-1478367-1478379-GTG,6-1478380-1478397-TGG,6-1478447-1478459-GTG,6-1478465-1478474-GTG,6-1478502-1478513-TGG,6-1478534-1478543-GTG,6-1478613-1478629-GGT,6-1478714-1478733-GTGATG;MOTIFS=TGA,TGG,GGT,TGGTGGTGGTGATAGTGATGATGGTGGTATTGTGATGTGGTGGTGGTGATGGTGGTGGTGGTGGTGATATTGGTGATAATAGTGGTGATATTGGTGATGATAGTGGTGATGGTGGTGGTGGTGGTGACATTGGTGGTGATGGTGGTGATTGTAACGATGGTGGTGATGG,GTGATG,GTG;STRUC=<VC205602>	HPRC,HGSVC	No	0.502	Yes	NA,NA	NA	NA
chr6:1478071	193920	INS	52	0.8647	0.5106	15	NA	NA	NA	NA	NA	NA	NA	NA	NA	No	ID=6-1477998-1478007-GTG,6-1478044-1478061-TGG,6-1478065-1478080-TGG,6-1478101-1478112-TGG,6-1478101-1478270-TGGTGGTGGTGATAGTGATGATGGTGGTATTGTGATGTGGTGGTGGTGATGGTGGTGGTGGTGGTGATATTGGTGATAATAGTGGTGATATTGGTGATGATAGTGGTGATGGTGGTGGTGGTGGTGACATTGGTGGTGATGGTGGTGATTGTAACGATGGTGGTGATGG,6-1478137-1478149-GTG,6-1478147-1478168-TGA,6-1478150-1478167-TGG,6-1478210-1478227-TGG,6-1478264-1478282-TGA,6-1478267-1478281-TGG,6-1478306-1478324-GTG,6-1478325-1478342-TGG,6-1478367-1478379-GTG,6-1478380-1478397-TGG,6-1478447-1478459-GTG,6-1478465-1478474-GTG,6-1478502-1478513-TGG,6-1478534-1478543-GTG,6-1478613-1478629-GGT,6-1478714-1478733-GTGATG;MOTIFS=TGA,TGG,GGT,TGGTGGTGGTGATAGTGATGATGGTGGTATTGTGATGTGGTGGTGGTGATGGTGGTGGTGGTGGTGATATTGGTGATAATAGTGGTGATATTGGTGATGATAGTGGTGATGGTGGTGGTGGTGGTGACATTGGTGGTGATGGTGGTGATTGTAACGATGGTGGTGATGG,GTGATG,GTG;STRUC=<VC205602>	HGSVC,1KG-ONT	No	2.538	Yes	NA,NA	NA	NA
chr6:1478092	193921	DEL	139	0.8412	0.5922	6	NA	NA	NA	NA	NA	NA	NA	NA	NA	No	ID=6-1477998-1478007-GTG,6-1478044-1478061-TGG,6-1478065-1478080-TGG,6-1478101-1478112-TGG,6-1478101-1478270-TGGTGGTGGTGATAGTGATGATGGTGGTATTGTGATGTGGTGGTGGTGATGGTGGTGGTGGTGGTGATATTGGTGATAATAGTGGTGATATTGGTGATGATAGTGGTGATGGTGGTGGTGGTGGTGACATTGGTGGTGATGGTGGTGATTGTAACGATGGTGGTGATGG,6-1478137-1478149-GTG,6-1478147-1478168-TGA,6-1478150-1478167-TGG,6-1478210-1478227-TGG,6-1478264-1478282-TGA,6-1478267-1478281-TGG,6-1478306-1478324-GTG,6-1478325-1478342-TGG,6-1478367-1478379-GTG,6-1478380-1478397-TGG,6-1478447-1478459-GTG,6-1478465-1478474-GTG,6-1478502-1478513-TGG,6-1478534-1478543-GTG,6-1478613-1478629-GGT,6-1478714-1478733-GTGATG;MOTIFS=TGA,TGG,GGT,TGGTGGTGGTGATAGTGATGATGGTGGTATTGTGATGTGGTGGTGGTGATGGTGGTGGTGGTGGTGATATTGGTGATAATAGTGGTGATATTGGTGATGATAGTGGTGATGGTGGTGGTGGTGGTGACATTGGTGGTGATGGTGGTGATTGTAACGATGGTGGTGATGG,GTGATG,GTG;STRUC=<VC205602>	HPRC,HGSVC	No	0.474	No	NA,NA	NA	NA
chr6:1478092	193922	DEL	224	0.9285	0.2672	444	NA	NA	NA	NA	NA	NA	NA	NA	NA	No	ID=6-1477998-1478007-GTG,6-1478044-1478061-TGG,6-1478065-1478080-TGG,6-1478101-1478112-TGG,6-1478101-1478270-TGGTGGTGGTGATAGTGATGATGGTGGTATTGTGATGTGGTGGTGGTGATGGTGGTGGTGGTGGTGATATTGGTGATAATAGTGGTGATATTGGTGATGATAGTGGTGATGGTGGTGGTGGTGGTGACATTGGTGGTGATGGTGGTGATTGTAACGATGGTGGTGATGG,6-1478137-1478149-GTG,6-1478147-1478168-TGA,6-1478150-1478167-TGG,6-1478210-1478227-TGG,6-1478264-1478282-TGA,6-1478267-1478281-TGG,6-1478306-1478324-GTG,6-1478325-1478342-TGG,6-1478367-1478379-GTG,6-1478380-1478397-TGG,6-1478447-1478459-GTG,6-1478465-1478474-GTG,6-1478502-1478513-TGG,6-1478534-1478543-GTG,6-1478613-1478629-GGT,6-1478714-1478733-GTGATG;MOTIFS=TGA,TGG,GGT,TGGTGGTGGTGATAGTGATGATGGTGGTATTGTGATGTGGTGGTGGTGATGGTGGTGGTGGTGGTGATATTGGTGATAATAGTGGTGATATTGGTGATGATAGTGGTGATGGTGGTGGTGGTGGTGACATTGGTGGTGATGGTGGTGATTGTAACGATGGTGGTGATGG,GTGATG,GTG;STRUC=<VC205602>	HPRC,HGSVC,1KG-ONT	No	0.531	Yes	NA,NA	NA	NA
chr6:1478092	193923	DEL	279	0.8896	0.426	233	NA	NA	NA	NA	NA	NA	NA	NA	NA	No	ID=6-1477998-1478007-GTG,6-1478044-1478061-TGG,6-1478065-1478080-TGG,6-1478101-1478112-TGG,6-1478101-1478270-TGGTGGTGGTGATAGTGATGATGGTGGTATTGTGATGTGGTGGTGGTGATGGTGGTGGTGGTGGTGATATTGGTGATAATAGTGGTGATATTGGTGATGATAGTGGTGATGGTGGTGGTGGTGGTGACATTGGTGGTGATGGTGGTGATTGTAACGATGGTGGTGATGG,6-1478137-1478149-GTG,6-1478147-1478168-TGA,6-1478150-1478167-TGG,6-1478210-1478227-TGG,6-1478264-1478282-TGA,6-1478267-1478281-TGG,6-1478306-1478324-GTG,6-1478325-1478342-TGG,6-1478367-1478379-GTG,6-1478380-1478397-TGG,6-1478447-1478459-GTG,6-1478465-1478474-GTG,6-1478502-1478513-TGG,6-1478534-1478543-GTG,6-1478613-1478629-GGT,6-1478714-1478733-GTGATG;MOTIFS=TGA,TGG,GGT,TGGTGGTGGTGATAGTGATGATGGTGGTATTGTGATGTGGTGGTGGTGATGGTGGTGGTGGTGGTGATATTGGTGATAATAGTGGTGATATTGGTGATGATAGTGGTGATGGTGGTGGTGGTGGTGACATTGGTGGTGATGGTGGTGATTGTAACGATGGTGGTGATGG,GTGATG,GTG;STRUC=<VC205602>	HPRC,HGSVC,1KG-ONT	No	0.55	Yes	NA,NA	NA	NA
chr6:1478095	193925	INS	61	0.8936	0.3808	4	NA	NA	NA	NA	NA	NA	NA	NA	NA	No	ID=6-1477998-1478007-GTG,6-1478044-1478061-TGG,6-1478065-1478080-TGG,6-1478101-1478112-TGG,6-1478101-1478270-TGGTGGTGGTGATAGTGATGATGGTGGTATTGTGATGTGGTGGTGGTGATGGTGGTGGTGGTGGTGATATTGGTGATAATAGTGGTGATATTGGTGATGATAGTGGTGATGGTGGTGGTGGTGGTGACATTGGTGGTGATGGTGGTGATTGTAACGATGGTGGTGATGG,6-1478137-1478149-GTG,6-1478147-1478168-TGA,6-1478150-1478167-TGG,6-1478210-1478227-TGG,6-1478264-1478282-TGA,6-1478267-1478281-TGG,6-1478306-1478324-GTG,6-1478325-1478342-TGG,6-1478367-1478379-GTG,6-1478380-1478397-TGG,6-1478447-1478459-GTG,6-1478465-1478474-GTG,6-1478502-1478513-TGG,6-1478534-1478543-GTG,6-1478613-1478629-GGT,6-1478714-1478733-GTGATG;MOTIFS=TGA,TGG,GGT,TGGTGGTGGTGATAGTGATGATGGTGGTATTGTGATGTGGTGGTGGTGATGGTGGTGGTGGTGGTGATATTGGTGATAATAGTGGTGATATTGGTGATGATAGTGGTGATGGTGGTGGTGGTGGTGACATTGGTGGTGATGGTGGTGATTGTAACGATGGTGGTGATGG,GTGATG,GTG;STRUC=<VC205602>	HPRC,HGSVC,1KG-ONT	No	2.538	No	NA,NA	NA	NA
chr6:1478095	193924	INS	425	0.8494	0.5568	4	NA	NA	NA	NA	NA	NA	NA	NA	NA	No	ID=6-1477998-1478007-GTG,6-1478044-1478061-TGG,6-1478065-1478080-TGG,6-1478101-1478112-TGG,6-1478101-1478270-TGGTGGTGGTGATAGTGATGATGGTGGTATTGTGATGTGGTGGTGGTGATGGTGGTGGTGGTGGTGATATTGGTGATAATAGTGGTGATATTGGTGATGATAGTGGTGATGGTGGTGGTGGTGGTGACATTGGTGGTGATGGTGGTGATTGTAACGATGGTGGTGATGG,6-1478137-1478149-GTG,6-1478147-1478168-TGA,6-1478150-1478167-TGG,6-1478210-1478227-TGG,6-1478264-1478282-TGA,6-1478267-1478281-TGG,6-1478306-1478324-GTG,6-1478325-1478342-TGG,6-1478367-1478379-GTG,6-1478380-1478397-TGG,6-1478447-1478459-GTG,6-1478465-1478474-GTG,6-1478502-1478513-TGG,6-1478534-1478543-GTG,6-1478613-1478629-GGT,6-1478714-1478733-GTGATG;MOTIFS=TGA,TGG,GGT,TGGTGGTGGTGATAGTGATGATGGTGGTATTGTGATGTGGTGGTGGTGATGGTGGTGGTGGTGGTGATATTGGTGATAATAGTGGTGATATTGGTGATGATAGTGGTGATGGTGGTGGTGGTGGTGACATTGGTGGTGATGGTGGTGATTGTAACGATGGTGGTGATGG,GTGATG,GTG;STRUC=<VC205602>	HPRC,HGSVC,1KG-ONT	No	2.538	Yes	NA,NA	NA	NA
chr6:1478101	193934	DEL	230	0.9664	0.1242	298	NA	NA	NA	NA	NA	NA	NA	NA	NA	No	ID=6-1477998-1478007-GTG,6-1478044-1478061-TGG,6-1478065-1478080-TGG,6-1478101-1478112-TGG,6-1478101-1478270-TGGTGGTGGTGATAGTGATGATGGTGGTATTGTGATGTGGTGGTGGTGATGGTGGTGGTGGTGGTGATATTGGTGATAATAGTGGTGATATTGGTGATGATAGTGGTGATGGTGGTGGTGGTGGTGACATTGGTGGTGATGGTGGTGATTGTAACGATGGTGGTGATGG,6-1478137-1478149-GTG,6-1478147-1478168-TGA,6-1478150-1478167-TGG,6-1478210-1478227-TGG,6-1478264-1478282-TGA,6-1478267-1478281-TGG,6-1478306-1478324-GTG,6-1478325-1478342-TGG,6-1478367-1478379-GTG,6-1478380-1478397-TGG,6-1478447-1478459-GTG,6-1478465-1478474-GTG,6-1478502-1478513-TGG,6-1478534-1478543-GTG,6-1478613-1478629-GGT,6-1478714-1478733-GTGATG;MOTIFS=TGA,TGG,GGT,TGGTGGTGGTGATAGTGATGATGGTGGTATTGTGATGTGGTGGTGGTGATGGTGGTGGTGGTGGTGATATTGGTGATAATAGTGGTGATATTGGTGATGATAGTGGTGATGGTGGTGGTGGTGGTGACATTGGTGGTGATGGTGGTGATTGTAACGATGGTGGTGATGG,GTGATG,GTG;STRUC=<VC205602>	HPRC,HGSVC,1KG-ONT	No	0.611	Yes	NA,NA	NA	NA
chr6:1478101	193926	INS	112	0.8509	0.5438	5	NA	NA	NA	NA	NA	NA	NA	NA	NA	No	ID=6-1477998-1478007-GTG,6-1478044-1478061-TGG,6-1478065-1478080-TGG,6-1478101-1478112-TGG,6-1478101-1478270-TGGTGGTGGTGATAGTGATGATGGTGGTATTGTGATGTGGTGGTGGTGATGGTGGTGGTGGTGGTGATATTGGTGATAATAGTGGTGATATTGGTGATGATAGTGGTGATGGTGGTGGTGGTGGTGACATTGGTGGTGATGGTGGTGATTGTAACGATGGTGGTGATGG,6-1478137-1478149-GTG,6-1478147-1478168-TGA,6-1478150-1478167-TGG,6-1478210-1478227-TGG,6-1478264-1478282-TGA,6-1478267-1478281-TGG,6-1478306-1478324-GTG,6-1478325-1478342-TGG,6-1478367-1478379-GTG,6-1478380-1478397-TGG,6-1478447-1478459-GTG,6-1478465-1478474-GTG,6-1478502-1478513-TGG,6-1478534-1478543-GTG,6-1478613-1478629-GGT,6-1478714-1478733-GTGATG;MOTIFS=TGA,TGG,GGT,TGGTGGTGGTGATAGTGATGATGGTGGTATTGTGATGTGGTGGTGGTGATGGTGGTGGTGGTGGTGATATTGGTGATAATAGTGGTGATATTGGTGATGATAGTGGTGATGGTGGTGGTGGTGGTGACATTGGTGGTGATGGTGGTGATTGTAACGATGGTGGTGATGG,GTGATG,GTG;STRUC=<VC205602>	HPRC,HGSVC,1KG-ONT	No	2.538	Yes	NA,NA	NA	NA
chr6:1478101	193933	INS	335	0.9101	0.3309	1	NA	NA	NA	NA	NA	NA	NA	NA	NA	No	ID=6-1477998-1478007-GTG,6-1478044-1478061-TGG,6-1478065-1478080-TGG,6-1478101-1478112-TGG,6-1478101-1478270-TGGTGGTGGTGATAGTGATGATGGTGGTATTGTGATGTGGTGGTGGTGATGGTGGTGGTGGTGGTGATATTGGTGATAATAGTGGTGATATTGGTGATGATAGTGGTGATGGTGGTGGTGGTGGTGACATTGGTGGTGATGGTGGTGATTGTAACGATGGTGGTGATGG,6-1478137-1478149-GTG,6-1478147-1478168-TGA,6-1478150-1478167-TGG,6-1478210-1478227-TGG,6-1478264-1478282-TGA,6-1478267-1478281-TGG,6-1478306-1478324-GTG,6-1478325-1478342-TGG,6-1478367-1478379-GTG,6-1478380-1478397-TGG,6-1478447-1478459-GTG,6-1478465-1478474-GTG,6-1478502-1478513-TGG,6-1478534-1478543-GTG,6-1478613-1478629-GGT,6-1478714-1478733-GTGATG;MOTIFS=TGA,TGG,GGT,TGGTGGTGGTGATAGTGATGATGGTGGTATTGTGATGTGGTGGTGGTGATGGTGGTGGTGGTGGTGATATTGGTGATAATAGTGGTGATATTGGTGATGATAGTGGTGATGGTGGTGGTGGTGGTGACATTGGTGGTGATGGTGGTGATTGTAACGATGGTGGTGATGG,GTGATG,GTG;STRUC=<VC205602>	HPRC,HGSVC,1KG-ONT	No	2.538	No	NA,NA	NA	NA
chr6:1478101	193928	INS	338	0.9766	0.1375	4	NA	NA	NA	NA	NA	NA	NA	NA	NA	No	ID=6-1477998-1478007-GTG,6-1478044-1478061-TGG,6-1478065-1478080-TGG,6-1478101-1478112-TGG,6-1478101-1478270-TGGTGGTGGTGATAGTGATGATGGTGGTATTGTGATGTGGTGGTGGTGATGGTGGTGGTGGTGGTGATATTGGTGATAATAGTGGTGATATTGGTGATGATAGTGGTGATGGTGGTGGTGGTGGTGACATTGGTGGTGATGGTGGTGATTGTAACGATGGTGGTGATGG,6-1478137-1478149-GTG,6-1478147-1478168-TGA,6-1478150-1478167-TGG,6-1478210-1478227-TGG,6-1478264-1478282-TGA,6-1478267-1478281-TGG,6-1478306-1478324-GTG,6-1478325-1478342-TGG,6-1478367-1478379-GTG,6-1478380-1478397-TGG,6-1478447-1478459-GTG,6-1478465-1478474-GTG,6-1478502-1478513-TGG,6-1478534-1478543-GTG,6-1478613-1478629-GGT,6-1478714-1478733-GTGATG;MOTIFS=TGA,TGG,GGT,TGGTGGTGGTGATAGTGATGATGGTGGTATTGTGATGTGGTGGTGGTGATGGTGGTGGTGGTGGTGATATTGGTGATAATAGTGGTGATATTGGTGATGATAGTGGTGATGGTGGTGGTGGTGGTGACATTGGTGGTGATGGTGGTGATTGTAACGATGGTGGTGATGG,GTGATG,GTG;STRUC=<VC205602>	HPRC,HGSVC,1KG-ONT	No	2.538	Yes	NA,NA	NA	NA
chr6:1478101	193932	INS	445	0.8594	0.6269	19	NA	NA	NA	NA	NA	NA	NA	NA	NA	No	ID=6-1477998-1478007-GTG,6-1478044-1478061-TGG,6-1478065-1478080-TGG,6-1478101-1478112-TGG,6-1478101-1478270-TGGTGGTGGTGATAGTGATGATGGTGGTATTGTGATGTGGTGGTGGTGATGGTGGTGGTGGTGGTGATATTGGTGATAATAGTGGTGATATTGGTGATGATAGTGGTGATGGTGGTGGTGGTGGTGACATTGGTGGTGATGGTGGTGATTGTAACGATGGTGGTGATGG,6-1478137-1478149-GTG,6-1478147-1478168-TGA,6-1478150-1478167-TGG,6-1478210-1478227-TGG,6-1478264-1478282-TGA,6-1478267-1478281-TGG,6-1478306-1478324-GTG,6-1478325-1478342-TGG,6-1478367-1478379-GTG,6-1478380-1478397-TGG,6-1478447-1478459-GTG,6-1478465-1478474-GTG,6-1478502-1478513-TGG,6-1478534-1478543-GTG,6-1478613-1478629-GGT,6-1478714-1478733-GTGATG;MOTIFS=TGA,TGG,GGT,TGGTGGTGGTGATAGTGATGATGGTGGTATTGTGATGTGGTGGTGGTGATGGTGGTGGTGGTGGTGATATTGGTGATAATAGTGGTGATATTGGTGATGATAGTGGTGATGGTGGTGGTGGTGGTGACATTGGTGGTGATGGTGGTGATTGTAACGATGGTGGTGATGG,GTGATG,GTG;STRUC=<VC205602>	HPRC,HGSVC,1KG-ONT	No	2.538	Yes	NA,NA	NA	NA
chr6:1478101	193929	INS	64	0.8792	0.4804	29	NA	NA	NA	NA	NA	NA	NA	NA	NA	No	ID=6-1477998-1478007-GTG,6-1478044-1478061-TGG,6-1478065-1478080-TGG,6-1478101-1478112-TGG,6-1478101-1478270-TGGTGGTGGTGATAGTGATGATGGTGGTATTGTGATGTGGTGGTGGTGATGGTGGTGGTGGTGGTGATATTGGTGATAATAGTGGTGATATTGGTGATGATAGTGGTGATGGTGGTGGTGGTGGTGACATTGGTGGTGATGGTGGTGATTGTAACGATGGTGGTGATGG,6-1478137-1478149-GTG,6-1478147-1478168-TGA,6-1478150-1478167-TGG,6-1478210-1478227-TGG,6-1478264-1478282-TGA,6-1478267-1478281-TGG,6-1478306-1478324-GTG,6-1478325-1478342-TGG,6-1478367-1478379-GTG,6-1478380-1478397-TGG,6-1478447-1478459-GTG,6-1478465-1478474-GTG,6-1478502-1478513-TGG,6-1478534-1478543-GTG,6-1478613-1478629-GGT,6-1478714-1478733-GTGATG;MOTIFS=TGA,TGG,GGT,TGGTGGTGGTGATAGTGATGATGGTGGTATTGTGATGTGGTGGTGGTGATGGTGGTGGTGGTGGTGATATTGGTGATAATAGTGGTGATATTGGTGATGATAGTGGTGATGGTGGTGGTGGTGGTGACATTGGTGGTGATGGTGGTGATTGTAACGATGGTGGTGATGG,GTGATG,GTG;STRUC=<VC205602>	HPRC,HGSVC,1KG-ONT	No	2.538	Yes	NA,NA	NA	NA
chr6:1478101	193930	INS	125	0.8736	0.4619	10	NA	NA	NA	NA	NA	NA	NA	NA	NA	No	ID=6-1477998-1478007-GTG,6-1478044-1478061-TGG,6-1478065-1478080-TGG,6-1478101-1478112-TGG,6-1478101-1478270-TGGTGGTGGTGATAGTGATGATGGTGGTATTGTGATGTGGTGGTGGTGATGGTGGTGGTGGTGGTGATATTGGTGATAATAGTGGTGATATTGGTGATGATAGTGGTGATGGTGGTGGTGGTGGTGACATTGGTGGTGATGGTGGTGATTGTAACGATGGTGGTGATGG,6-1478137-1478149-GTG,6-1478147-1478168-TGA,6-1478150-1478167-TGG,6-1478210-1478227-TGG,6-1478264-1478282-TGA,6-1478267-1478281-TGG,6-1478306-1478324-GTG,6-1478325-1478342-TGG,6-1478367-1478379-GTG,6-1478380-1478397-TGG,6-1478447-1478459-GTG,6-1478465-1478474-GTG,6-1478502-1478513-TGG,6-1478534-1478543-GTG,6-1478613-1478629-GGT,6-1478714-1478733-GTGATG;MOTIFS=TGA,TGG,GGT,TGGTGGTGGTGATAGTGATGATGGTGGTATTGTGATGTGGTGGTGGTGATGGTGGTGGTGGTGGTGATATTGGTGATAATAGTGGTGATATTGGTGATGATAGTGGTGATGGTGGTGGTGGTGGTGACATTGGTGGTGATGGTGGTGATTGTAACGATGGTGGTGATGG,GTGATG,GTG;STRUC=<VC205602>	HPRC,HGSVC,1KG-ONT	No	2.538	Yes	NA,NA	NA	NA
chr6:1478101	193931	INS	241	0.8695	0.4656	3	NA	NA	NA	NA	NA	NA	NA	NA	NA	No	ID=6-1477998-1478007-GTG,6-1478044-1478061-TGG,6-1478065-1478080-TGG,6-1478101-1478112-TGG,6-1478101-1478270-TGGTGGTGGTGATAGTGATGATGGTGGTATTGTGATGTGGTGGTGGTGATGGTGGTGGTGGTGGTGATATTGGTGATAATAGTGGTGATATTGGTGATGATAGTGGTGATGGTGGTGGTGGTGGTGACATTGGTGGTGATGGTGGTGATTGTAACGATGGTGGTGATGG,6-1478137-1478149-GTG,6-1478147-1478168-TGA,6-1478150-1478167-TGG,6-1478210-1478227-TGG,6-1478264-1478282-TGA,6-1478267-1478281-TGG,6-1478306-1478324-GTG,6-1478325-1478342-TGG,6-1478367-1478379-GTG,6-1478380-1478397-TGG,6-1478447-1478459-GTG,6-1478465-1478474-GTG,6-1478502-1478513-TGG,6-1478534-1478543-GTG,6-1478613-1478629-GGT,6-1478714-1478733-GTGATG;MOTIFS=TGA,TGG,GGT,TGGTGGTGGTGATAGTGATGATGGTGGTATTGTGATGTGGTGGTGGTGATGGTGGTGGTGGTGGTGATATTGGTGATAATAGTGGTGATATTGGTGATGATAGTGGTGATGGTGGTGGTGGTGGTGACATTGGTGGTGATGGTGGTGATTGTAACGATGGTGGTGATGG,GTGATG,GTG;STRUC=<VC205602>	HPRC,HGSVC,1KG-ONT	No	2.538	No	NA,NA	NA	NA
chr6:1478101	193927	INS	169	0.823	0.6432	50	NA	NA	NA	NA	NA	NA	NA	NA	NA	No	ID=6-1477998-1478007-GTG,6-1478044-1478061-TGG,6-1478065-1478080-TGG,6-1478101-1478112-TGG,6-1478101-1478270-TGGTGGTGGTGATAGTGATGATGGTGGTATTGTGATGTGGTGGTGGTGATGGTGGTGGTGGTGGTGATATTGGTGATAATAGTGGTGATATTGGTGATGATAGTGGTGATGGTGGTGGTGGTGGTGACATTGGTGGTGATGGTGGTGATTGTAACGATGGTGGTGATGG,6-1478137-1478149-GTG,6-1478147-1478168-TGA,6-1478150-1478167-TGG,6-1478210-1478227-TGG,6-1478264-1478282-TGA,6-1478267-1478281-TGG,6-1478306-1478324-GTG,6-1478325-1478342-TGG,6-1478367-1478379-GTG,6-1478380-1478397-TGG,6-1478447-1478459-GTG,6-1478465-1478474-GTG,6-1478502-1478513-TGG,6-1478534-1478543-GTG,6-1478613-1478629-GGT,6-1478714-1478733-GTGATG;MOTIFS=TGA,TGG,GGT,TGGTGGTGGTGATAGTGATGATGGTGGTATTGTGATGTGGTGGTGGTGATGGTGGTGGTGGTGGTGATATTGGTGATAATAGTGGTGATATTGGTGATGATAGTGGTGATGGTGGTGGTGGTGGTGACATTGGTGGTGATGGTGGTGATTGTAACGATGGTGGTGATGG,GTGATG,GTG;STRUC=<VC205602>	HPRC,HGSVC,1KG-ONT	No	2.538	Yes	NA,NA	NA	NA
chr6:1478104	193935	DEL	163	0.9326	0.2518	174	NA	NA	NA	NA	NA	NA	NA	NA	NA	No	ID=6-1477998-1478007-GTG,6-1478044-1478061-TGG,6-1478065-1478080-TGG,6-1478101-1478112-TGG,6-1478101-1478270-TGGTGGTGGTGATAGTGATGATGGTGGTATTGTGATGTGGTGGTGGTGATGGTGGTGGTGGTGGTGATATTGGTGATAATAGTGGTGATATTGGTGATGATAGTGGTGATGGTGGTGGTGGTGGTGACATTGGTGGTGATGGTGGTGATTGTAACGATGGTGGTGATGG,6-1478137-1478149-GTG,6-1478147-1478168-TGA,6-1478150-1478167-TGG,6-1478210-1478227-TGG,6-1478264-1478282-TGA,6-1478267-1478281-TGG,6-1478306-1478324-GTG,6-1478325-1478342-TGG,6-1478367-1478379-GTG,6-1478380-1478397-TGG,6-1478447-1478459-GTG,6-1478465-1478474-GTG,6-1478502-1478513-TGG,6-1478534-1478543-GTG,6-1478613-1478629-GGT,6-1478714-1478733-GTGATG;MOTIFS=TGA,TGG,GGT,TGGTGGTGGTGATAGTGATGATGGTGGTATTGTGATGTGGTGGTGGTGATGGTGGTGGTGGTGGTGATATTGGTGATAATAGTGGTGATATTGGTGATGATAGTGGTGATGGTGGTGGTGGTGGTGACATTGGTGGTGATGGTGGTGATTGTAACGATGGTGGTGATGG,GTGATG,GTG;STRUC=<VC205602>	HPRC,HGSVC	No	0.325	Yes	NA,NA	NA	NA
chr6:1478112	193936	DEL	300	0.8849	0.4067	5	NA	NA	NA	NA	NA	NA	NA	NA	NA	No	ID=6-1477998-1478007-GTG,6-1478044-1478061-TGG,6-1478065-1478080-TGG,6-1478101-1478112-TGG,6-1478101-1478270-TGGTGGTGGTGATAGTGATGATGGTGGTATTGTGATGTGGTGGTGGTGATGGTGGTGGTGGTGGTGATATTGGTGATAATAGTGGTGATATTGGTGATGATAGTGGTGATGGTGGTGGTGGTGGTGACATTGGTGGTGATGGTGGTGATTGTAACGATGGTGGTGATGG,6-1478137-1478149-GTG,6-1478147-1478168-TGA,6-1478150-1478167-TGG,6-1478210-1478227-TGG,6-1478264-1478282-TGA,6-1478267-1478281-TGG,6-1478306-1478324-GTG,6-1478325-1478342-TGG,6-1478367-1478379-GTG,6-1478380-1478397-TGG,6-1478447-1478459-GTG,6-1478465-1478474-GTG,6-1478502-1478513-TGG,6-1478534-1478543-GTG,6-1478613-1478629-GGT,6-1478714-1478733-GTGATG;MOTIFS=TGA,TGG,GGT,TGGTGGTGGTGATAGTGATGATGGTGGTATTGTGATGTGGTGGTGGTGATGGTGGTGGTGGTGGTGATATTGGTGATAATAGTGGTGATATTGGTGATGATAGTGGTGATGGTGGTGGTGGTGGTGACATTGGTGGTGATGGTGGTGATTGTAACGATGGTGGTGATGG,GTGATG,GTG;STRUC=<VC205602>	HPRC,HGSVC,1KG-ONT	No	0.725	Yes	NA,NA	NA	NA
chr6:1478137	193937	DEL	175	0.8363	0.6213	27	NA	NA	NA	NA	NA	NA	NA	NA	NA	No	ID=6-1477998-1478007-GTG,6-1478044-1478061-TGG,6-1478065-1478080-TGG,6-1478101-1478112-TGG,6-1478101-1478270-TGGTGGTGGTGATAGTGATGATGGTGGTATTGTGATGTGGTGGTGGTGATGGTGGTGGTGGTGGTGATATTGGTGATAATAGTGGTGATATTGGTGATGATAGTGGTGATGGTGGTGGTGGTGGTGACATTGGTGGTGATGGTGGTGATTGTAACGATGGTGGTGATGG,6-1478137-1478149-GTG,6-1478147-1478168-TGA,6-1478150-1478167-TGG,6-1478210-1478227-TGG,6-1478264-1478282-TGA,6-1478267-1478281-TGG,6-1478306-1478324-GTG,6-1478325-1478342-TGG,6-1478367-1478379-GTG,6-1478380-1478397-TGG,6-1478447-1478459-GTG,6-1478465-1478474-GTG,6-1478502-1478513-TGG,6-1478534-1478543-GTG,6-1478613-1478629-GGT,6-1478714-1478733-GTGATG;MOTIFS=TGA,TGG,GGT,TGGTGGTGGTGATAGTGATGATGGTGGTATTGTGATGTGGTGGTGGTGATGGTGGTGGTGGTGGTGATATTGGTGATAATAGTGGTGATATTGGTGATGATAGTGGTGATGGTGGTGGTGGTGGTGACATTGGTGGTGATGGTGGTGATTGTAACGATGGTGGTGATGG,GTGATG,GTG;STRUC=<VC205602>	HPRC,HGSVC	No	0.596	No	NA,NA	NA	NA
chr6:1478143	193939	DEL	60	0.8743	0.4796	7	NA	NA	NA	NA	NA	NA	NA	NA	NA	No	ID=6-1477998-1478007-GTG,6-1478044-1478061-TGG,6-1478065-1478080-TGG,6-1478101-1478112-TGG,6-1478101-1478270-TGGTGGTGGTGATAGTGATGATGGTGGTATTGTGATGTGGTGGTGGTGATGGTGGTGGTGGTGGTGATATTGGTGATAATAGTGGTGATATTGGTGATGATAGTGGTGATGGTGGTGGTGGTGGTGACATTGGTGGTGATGGTGGTGATTGTAACGATGGTGGTGATGG,6-1478137-1478149-GTG,6-1478147-1478168-TGA,6-1478150-1478167-TGG,6-1478210-1478227-TGG,6-1478264-1478282-TGA,6-1478267-1478281-TGG,6-1478306-1478324-GTG,6-1478325-1478342-TGG,6-1478367-1478379-GTG,6-1478380-1478397-TGG,6-1478447-1478459-GTG,6-1478465-1478474-GTG,6-1478502-1478513-TGG,6-1478534-1478543-GTG,6-1478613-1478629-GGT,6-1478714-1478733-GTGATG;MOTIFS=TGA,TGG,GGT,TGGTGGTGGTGATAGTGATGATGGTGGTATTGTGATGTGGTGGTGGTGATGGTGGTGGTGGTGGTGATATTGGTGATAATAGTGGTGATATTGGTGATGATAGTGGTGATGGTGGTGGTGGTGGTGACATTGGTGGTGATGGTGGTGATTGTAACGATGGTGGTGATGG,GTGATG,GTG;STRUC=<VC205602>	HPRC,HGSVC,1KG-ONT	No	1.304	Yes	NA,NA	NA	NA
chr6:1478143	193938	INS	67	0.8026	0.6946	4	NA	NA	NA	NA	NA	NA	NA	NA	NA	No	ID=6-1477998-1478007-GTG,6-1478044-1478061-TGG,6-1478065-1478080-TGG,6-1478101-1478112-TGG,6-1478101-1478270-TGGTGGTGGTGATAGTGATGATGGTGGTATTGTGATGTGGTGGTGGTGATGGTGGTGGTGGTGGTGATATTGGTGATAATAGTGGTGATATTGGTGATGATAGTGGTGATGGTGGTGGTGGTGGTGACATTGGTGGTGATGGTGGTGATTGTAACGATGGTGGTGATGG,6-1478137-1478149-GTG,6-1478147-1478168-TGA,6-1478150-1478167-TGG,6-1478210-1478227-TGG,6-1478264-1478282-TGA,6-1478267-1478281-TGG,6-1478306-1478324-GTG,6-1478325-1478342-TGG,6-1478367-1478379-GTG,6-1478380-1478397-TGG,6-1478447-1478459-GTG,6-1478465-1478474-GTG,6-1478502-1478513-TGG,6-1478534-1478543-GTG,6-1478613-1478629-GGT,6-1478714-1478733-GTGATG;MOTIFS=TGA,TGG,GGT,TGGTGGTGGTGATAGTGATGATGGTGGTATTGTGATGTGGTGGTGGTGATGGTGGTGGTGGTGGTGATATTGGTGATAATAGTGGTGATATTGGTGATGATAGTGGTGATGGTGGTGGTGGTGGTGACATTGGTGGTGATGGTGGTGATTGTAACGATGGTGGTGATGG,GTGATG,GTG;STRUC=<VC205602>	HPRC,HGSVC,1KG-ONT	No	2.538	Yes	NA,NA	NA	NA
chr6:1478149	193940	DEL	54	0.8924	0.4048	28	NA	NA	NA	NA	NA	NA	NA	NA	NA	No	ID=6-1477998-1478007-GTG,6-1478044-1478061-TGG,6-1478065-1478080-TGG,6-1478101-1478112-TGG,6-1478101-1478270-TGGTGGTGGTGATAGTGATGATGGTGGTATTGTGATGTGGTGGTGGTGATGGTGGTGGTGGTGGTGATATTGGTGATAATAGTGGTGATATTGGTGATGATAGTGGTGATGGTGGTGGTGGTGGTGACATTGGTGGTGATGGTGGTGATTGTAACGATGGTGGTGATGG,6-1478137-1478149-GTG,6-1478147-1478168-TGA,6-1478150-1478167-TGG,6-1478210-1478227-TGG,6-1478264-1478282-TGA,6-1478267-1478281-TGG,6-1478306-1478324-GTG,6-1478325-1478342-TGG,6-1478367-1478379-GTG,6-1478380-1478397-TGG,6-1478447-1478459-GTG,6-1478465-1478474-GTG,6-1478502-1478513-TGG,6-1478534-1478543-GTG,6-1478613-1478629-GGT,6-1478714-1478733-GTGATG;MOTIFS=TGA,TGG,GGT,TGGTGGTGGTGATAGTGATGATGGTGGTATTGTGATGTGGTGGTGGTGATGGTGGTGGTGGTGGTGATATTGGTGATAATAGTGGTGATATTGGTGATGATAGTGGTGATGGTGGTGGTGGTGGTGACATTGGTGGTGATGGTGGTGATTGTAACGATGGTGGTGATGG,GTGATG,GTG;STRUC=<VC205602>	HPRC,HGSVC,1KG-ONT	No	1.304	No	NA,NA	NA	NA
chr6:1478153	193941	DEL	114	0.8724	0.4875	23	NA	NA	NA	NA	NA	NA	NA	NA	NA	No	ID=6-1477998-1478007-GTG,6-1478044-1478061-TGG,6-1478065-1478080-TGG,6-1478101-1478112-TGG,6-1478101-1478270-TGGTGGTGGTGATAGTGATGATGGTGGTATTGTGATGTGGTGGTGGTGATGGTGGTGGTGGTGGTGATATTGGTGATAATAGTGGTGATATTGGTGATGATAGTGGTGATGGTGGTGGTGGTGGTGACATTGGTGGTGATGGTGGTGATTGTAACGATGGTGGTGATGG,6-1478137-1478149-GTG,6-1478147-1478168-TGA,6-1478150-1478167-TGG,6-1478210-1478227-TGG,6-1478264-1478282-TGA,6-1478267-1478281-TGG,6-1478306-1478324-GTG,6-1478325-1478342-TGG,6-1478367-1478379-GTG,6-1478380-1478397-TGG,6-1478447-1478459-GTG,6-1478465-1478474-GTG,6-1478502-1478513-TGG,6-1478534-1478543-GTG,6-1478613-1478629-GGT,6-1478714-1478733-GTGATG;MOTIFS=TGA,TGG,GGT,TGGTGGTGGTGATAGTGATGATGGTGGTATTGTGATGTGGTGGTGGTGATGGTGGTGGTGGTGGTGATATTGGTGATAATAGTGGTGATATTGGTGATGATAGTGGTGATGGTGGTGGTGGTGGTGACATTGGTGGTGATGGTGGTGATTGTAACGATGGTGGTGATGG,GTGATG,GTG;STRUC=<VC205602>	HPRC,HGSVC	No	0.497	Yes	NA,NA	NA	NA
chr6:1478154	193942	DEL	102	0.8836	0.4685	16	NA	NA	NA	NA	NA	NA	NA	NA	NA	No	ID=6-1477998-1478007-GTG,6-1478044-1478061-TGG,6-1478065-1478080-TGG,6-1478101-1478112-TGG,6-1478101-1478270-TGGTGGTGGTGATAGTGATGATGGTGGTATTGTGATGTGGTGGTGGTGATGGTGGTGGTGGTGGTGATATTGGTGATAATAGTGGTGATATTGGTGATGATAGTGGTGATGGTGGTGGTGGTGGTGACATTGGTGGTGATGGTGGTGATTGTAACGATGGTGGTGATGG,6-1478137-1478149-GTG,6-1478147-1478168-TGA,6-1478150-1478167-TGG,6-1478210-1478227-TGG,6-1478264-1478282-TGA,6-1478267-1478281-TGG,6-1478306-1478324-GTG,6-1478325-1478342-TGG,6-1478367-1478379-GTG,6-1478380-1478397-TGG,6-1478447-1478459-GTG,6-1478465-1478474-GTG,6-1478502-1478513-TGG,6-1478534-1478543-GTG,6-1478613-1478629-GGT,6-1478714-1478733-GTGATG;MOTIFS=TGA,TGG,GGT,TGGTGGTGGTGATAGTGATGATGGTGGTATTGTGATGTGGTGGTGGTGATGGTGGTGGTGGTGGTGATATTGGTGATAATAGTGGTGATATTGGTGATGATAGTGGTGATGGTGGTGGTGGTGGTGACATTGGTGGTGATGGTGGTGATTGTAACGATGGTGGTGATGG,GTGATG,GTG;STRUC=<VC205602>	HPRC,HGSVC	No	0.338	Yes	NA,NA	NA	NA
chr6:1478159	193943	DEL	108	0.8727	0.5053	50	NA	NA	NA	NA	NA	NA	NA	NA	NA	No	ID=6-1477998-1478007-GTG,6-1478044-1478061-TGG,6-1478065-1478080-TGG,6-1478101-1478112-TGG,6-1478101-1478270-TGGTGGTGGTGATAGTGATGATGGTGGTATTGTGATGTGGTGGTGGTGATGGTGGTGGTGGTGGTGATATTGGTGATAATAGTGGTGATATTGGTGATGATAGTGGTGATGGTGGTGGTGGTGGTGACATTGGTGGTGATGGTGGTGATTGTAACGATGGTGGTGATGG,6-1478137-1478149-GTG,6-1478147-1478168-TGA,6-1478150-1478167-TGG,6-1478210-1478227-TGG,6-1478264-1478282-TGA,6-1478267-1478281-TGG,6-1478306-1478324-GTG,6-1478325-1478342-TGG,6-1478367-1478379-GTG,6-1478380-1478397-TGG,6-1478447-1478459-GTG,6-1478465-1478474-GTG,6-1478502-1478513-TGG,6-1478534-1478543-GTG,6-1478613-1478629-GGT,6-1478714-1478733-GTGATG;MOTIFS=TGA,TGG,GGT,TGGTGGTGGTGATAGTGATGATGGTGGTATTGTGATGTGGTGGTGGTGATGGTGGTGGTGGTGGTGATATTGGTGATAATAGTGGTGATATTGGTGATGATAGTGGTGATGGTGGTGGTGGTGGTGACATTGGTGGTGATGGTGGTGATTGTAACGATGGTGGTGATGG,GTGATG,GTG;STRUC=<VC205602>	HPRC,HGSVC	No	0.497	Yes	NA,NA	NA	NA
chr6:1478166	193944	DEL	94	0.8559	0.521	4	NA	NA	NA	NA	NA	NA	NA	NA	NA	No	ID=6-1477998-1478007-GTG,6-1478044-1478061-TGG,6-1478065-1478080-TGG,6-1478101-1478112-TGG,6-1478101-1478270-TGGTGGTGGTGATAGTGATGATGGTGGTATTGTGATGTGGTGGTGGTGATGGTGGTGGTGGTGGTGATATTGGTGATAATAGTGGTGATATTGGTGATGATAGTGGTGATGGTGGTGGTGGTGGTGACATTGGTGGTGATGGTGGTGATTGTAACGATGGTGGTGATGG,6-1478137-1478149-GTG,6-1478147-1478168-TGA,6-1478150-1478167-TGG,6-1478210-1478227-TGG,6-1478264-1478282-TGA,6-1478267-1478281-TGG,6-1478306-1478324-GTG,6-1478325-1478342-TGG,6-1478367-1478379-GTG,6-1478380-1478397-TGG,6-1478447-1478459-GTG,6-1478465-1478474-GTG,6-1478502-1478513-TGG,6-1478534-1478543-GTG,6-1478613-1478629-GGT,6-1478714-1478733-GTGATG;MOTIFS=TGA,TGG,GGT,TGGTGGTGGTGATAGTGATGATGGTGGTATTGTGATGTGGTGGTGGTGATGGTGGTGGTGGTGGTGATATTGGTGATAATAGTGGTGATATTGGTGATGATAGTGGTGATGGTGGTGGTGGTGGTGACATTGGTGGTGATGGTGGTGATTGTAACGATGGTGGTGATGG,GTGATG,GTG;STRUC=<VC205602>	HPRC,HGSVC	No	0.968	No	NA,NA	NA	NA
chr6:1478169	193945	INS	55	0.8259	0.6427	4	NA	NA	NA	NA	NA	NA	NA	NA	NA	No	ID=6-1477998-1478007-GTG,6-1478044-1478061-TGG,6-1478065-1478080-TGG,6-1478101-1478112-TGG,6-1478101-1478270-TGGTGGTGGTGATAGTGATGATGGTGGTATTGTGATGTGGTGGTGGTGATGGTGGTGGTGGTGGTGATATTGGTGATAATAGTGGTGATATTGGTGATGATAGTGGTGATGGTGGTGGTGGTGGTGACATTGGTGGTGATGGTGGTGATTGTAACGATGGTGGTGATGG,6-1478137-1478149-GTG,6-1478147-1478168-TGA,6-1478150-1478167-TGG,6-1478210-1478227-TGG,6-1478264-1478282-TGA,6-1478267-1478281-TGG,6-1478306-1478324-GTG,6-1478325-1478342-TGG,6-1478367-1478379-GTG,6-1478380-1478397-TGG,6-1478447-1478459-GTG,6-1478465-1478474-GTG,6-1478502-1478513-TGG,6-1478534-1478543-GTG,6-1478613-1478629-GGT,6-1478714-1478733-GTGATG;MOTIFS=TGA,TGG,GGT,TGGTGGTGGTGATAGTGATGATGGTGGTATTGTGATGTGGTGGTGGTGATGGTGGTGGTGGTGGTGATATTGGTGATAATAGTGGTGATATTGGTGATGATAGTGGTGATGGTGGTGGTGGTGGTGACATTGGTGGTGATGGTGGTGATTGTAACGATGGTGGTGATGG,GTGATG,GTG;STRUC=<VC205602>	HGSVC,1KG-ONT	No	2.538	Yes	NA,NA	NA	NA
chr6:1478182	193947	INS	325	0.9417	0.276	1	NA	NA	NA	NA	NA	NA	NA	NA	NA	No	ID=6-1477998-1478007-GTG,6-1478044-1478061-TGG,6-1478065-1478080-TGG,6-1478101-1478112-TGG,6-1478101-1478270-TGGTGGTGGTGATAGTGATGATGGTGGTATTGTGATGTGGTGGTGGTGATGGTGGTGGTGGTGGTGATATTGGTGATAATAGTGGTGATATTGGTGATGATAGTGGTGATGGTGGTGGTGGTGGTGACATTGGTGGTGATGGTGGTGATTGTAACGATGGTGGTGATGG,6-1478137-1478149-GTG,6-1478147-1478168-TGA,6-1478150-1478167-TGG,6-1478210-1478227-TGG,6-1478264-1478282-TGA,6-1478267-1478281-TGG,6-1478306-1478324-GTG,6-1478325-1478342-TGG,6-1478367-1478379-GTG,6-1478380-1478397-TGG,6-1478447-1478459-GTG,6-1478465-1478474-GTG,6-1478502-1478513-TGG,6-1478534-1478543-GTG,6-1478613-1478629-GGT,6-1478714-1478733-GTGATG;MOTIFS=TGA,TGG,GGT,TGGTGGTGGTGATAGTGATGATGGTGGTATTGTGATGTGGTGGTGGTGATGGTGGTGGTGGTGGTGATATTGGTGATAATAGTGGTGATATTGGTGATGATAGTGGTGATGGTGGTGGTGGTGGTGACATTGGTGGTGATGGTGGTGATTGTAACGATGGTGGTGATGG,GTGATG,GTG;STRUC=<VC205602>	HPRC,HGSVC,1KG-ONT	No	1.616	No	NA,NA	NA	NA
chr6:1478182	193949	DEL	136	0.8115	0.6718	13	NA	NA	NA	NA	NA	NA	NA	NA	NA	No	ID=6-1477998-1478007-GTG,6-1478044-1478061-TGG,6-1478065-1478080-TGG,6-1478101-1478112-TGG,6-1478101-1478270-TGGTGGTGGTGATAGTGATGATGGTGGTATTGTGATGTGGTGGTGGTGATGGTGGTGGTGGTGGTGATATTGGTGATAATAGTGGTGATATTGGTGATGATAGTGGTGATGGTGGTGGTGGTGGTGACATTGGTGGTGATGGTGGTGATTGTAACGATGGTGGTGATGG,6-1478137-1478149-GTG,6-1478147-1478168-TGA,6-1478150-1478167-TGG,6-1478210-1478227-TGG,6-1478264-1478282-TGA,6-1478267-1478281-TGG,6-1478306-1478324-GTG,6-1478325-1478342-TGG,6-1478367-1478379-GTG,6-1478380-1478397-TGG,6-1478447-1478459-GTG,6-1478465-1478474-GTG,6-1478502-1478513-TGG,6-1478534-1478543-GTG,6-1478613-1478629-GGT,6-1478714-1478733-GTGATG;MOTIFS=TGA,TGG,GGT,TGGTGGTGGTGATAGTGATGATGGTGGTATTGTGATGTGGTGGTGGTGATGGTGGTGGTGGTGGTGATATTGGTGATAATAGTGGTGATATTGGTGATGATAGTGGTGATGGTGGTGGTGGTGGTGACATTGGTGGTGATGGTGGTGATTGTAACGATGGTGGTGATGG,GTGATG,GTG;STRUC=<VC205602>	HPRC,HGSVC	No	0.67	Yes	NA,NA	NA	NA
chr6:1478182	193946	INS	303	0.8067	0.6798	2	NA	NA	NA	NA	NA	NA	NA	NA	NA	No	ID=6-1477998-1478007-GTG,6-1478044-1478061-TGG,6-1478065-1478080-TGG,6-1478101-1478112-TGG,6-1478101-1478270-TGGTGGTGGTGATAGTGATGATGGTGGTATTGTGATGTGGTGGTGGTGATGGTGGTGGTGGTGGTGATATTGGTGATAATAGTGGTGATATTGGTGATGATAGTGGTGATGGTGGTGGTGGTGGTGACATTGGTGGTGATGGTGGTGATTGTAACGATGGTGGTGATGG,6-1478137-1478149-GTG,6-1478147-1478168-TGA,6-1478150-1478167-TGG,6-1478210-1478227-TGG,6-1478264-1478282-TGA,6-1478267-1478281-TGG,6-1478306-1478324-GTG,6-1478325-1478342-TGG,6-1478367-1478379-GTG,6-1478380-1478397-TGG,6-1478447-1478459-GTG,6-1478465-1478474-GTG,6-1478502-1478513-TGG,6-1478534-1478543-GTG,6-1478613-1478629-GGT,6-1478714-1478733-GTGATG;MOTIFS=TGA,TGG,GGT,TGGTGGTGGTGATAGTGATGATGGTGGTATTGTGATGTGGTGGTGGTGATGGTGGTGGTGGTGGTGATATTGGTGATAATAGTGGTGATATTGGTGATGATAGTGGTGATGGTGGTGGTGGTGGTGACATTGGTGGTGATGGTGGTGATTGTAACGATGGTGGTGATGG,GTGATG,GTG;STRUC=<VC205602>	HPRC,HGSVC,1KG-ONT	No	1.616	No	NA,NA	NA	NA
chr6:1478182	193948	INS	130	0.8531	0.5471	5	NA	NA	NA	NA	NA	NA	NA	NA	NA	No	ID=6-1477998-1478007-GTG,6-1478044-1478061-TGG,6-1478065-1478080-TGG,6-1478101-1478112-TGG,6-1478101-1478270-TGGTGGTGGTGATAGTGATGATGGTGGTATTGTGATGTGGTGGTGGTGATGGTGGTGGTGGTGGTGATATTGGTGATAATAGTGGTGATATTGGTGATGATAGTGGTGATGGTGGTGGTGGTGGTGACATTGGTGGTGATGGTGGTGATTGTAACGATGGTGGTGATGG,6-1478137-1478149-GTG,6-1478147-1478168-TGA,6-1478150-1478167-TGG,6-1478210-1478227-TGG,6-1478264-1478282-TGA,6-1478267-1478281-TGG,6-1478306-1478324-GTG,6-1478325-1478342-TGG,6-1478367-1478379-GTG,6-1478380-1478397-TGG,6-1478447-1478459-GTG,6-1478465-1478474-GTG,6-1478502-1478513-TGG,6-1478534-1478543-GTG,6-1478613-1478629-GGT,6-1478714-1478733-GTGATG;MOTIFS=TGA,TGG,GGT,TGGTGGTGGTGATAGTGATGATGGTGGTATTGTGATGTGGTGGTGGTGATGGTGGTGGTGGTGGTGATATTGGTGATAATAGTGGTGATATTGGTGATGATAGTGGTGATGGTGGTGGTGGTGGTGACATTGGTGGTGATGGTGGTGATTGTAACGATGGTGGTGATGG,GTGATG,GTG;STRUC=<VC205602>	HPRC,HGSVC,1KG-ONT	No	1.616	No	NA,NA	NA	NA
chr6:1478190	193950	DEL	75	0.9185	0.5763	3	NA	NA	NA	NA	NA	NA	NA	NA	NA	No	ID=6-1477998-1478007-GTG,6-1478044-1478061-TGG,6-1478065-1478080-TGG,6-1478101-1478112-TGG,6-1478101-1478270-TGGTGGTGGTGATAGTGATGATGGTGGTATTGTGATGTGGTGGTGGTGATGGTGGTGGTGGTGGTGATATTGGTGATAATAGTGGTGATATTGGTGATGATAGTGGTGATGGTGGTGGTGGTGGTGACATTGGTGGTGATGGTGGTGATTGTAACGATGGTGGTGATGG,6-1478137-1478149-GTG,6-1478147-1478168-TGA,6-1478150-1478167-TGG,6-1478210-1478227-TGG,6-1478264-1478282-TGA,6-1478267-1478281-TGG,6-1478306-1478324-GTG,6-1478325-1478342-TGG,6-1478367-1478379-GTG,6-1478380-1478397-TGG,6-1478447-1478459-GTG,6-1478465-1478474-GTG,6-1478502-1478513-TGG,6-1478534-1478543-GTG,6-1478613-1478629-GGT,6-1478714-1478733-GTGATG;MOTIFS=TGA,TGG,GGT,TGGTGGTGGTGATAGTGATGATGGTGGTATTGTGATGTGGTGGTGGTGATGGTGGTGGTGGTGGTGATATTGGTGATAATAGTGGTGATATTGGTGATGATAGTGGTGATGGTGGTGGTGGTGGTGACATTGGTGGTGATGGTGGTGATTGTAACGATGGTGGTGATGG,GTGATG,GTG;STRUC=<VC205602>	HPRC,HGSVC,1KG-ONT	No	0.684	Yes	NA,NA	NA	NA
chr6:1478197	193951	INS	91	0.8379	0.5899	6	NA	NA	NA	NA	NA	NA	NA	NA	NA	No	ID=6-1477998-1478007-GTG,6-1478044-1478061-TGG,6-1478065-1478080-TGG,6-1478101-1478112-TGG,6-1478101-1478270-TGGTGGTGGTGATAGTGATGATGGTGGTATTGTGATGTGGTGGTGGTGATGGTGGTGGTGGTGGTGATATTGGTGATAATAGTGGTGATATTGGTGATGATAGTGGTGATGGTGGTGGTGGTGGTGACATTGGTGGTGATGGTGGTGATTGTAACGATGGTGGTGATGG,6-1478137-1478149-GTG,6-1478147-1478168-TGA,6-1478150-1478167-TGG,6-1478210-1478227-TGG,6-1478264-1478282-TGA,6-1478267-1478281-TGG,6-1478306-1478324-GTG,6-1478325-1478342-TGG,6-1478367-1478379-GTG,6-1478380-1478397-TGG,6-1478447-1478459-GTG,6-1478465-1478474-GTG,6-1478502-1478513-TGG,6-1478534-1478543-GTG,6-1478613-1478629-GGT,6-1478714-1478733-GTGATG;MOTIFS=TGA,TGG,GGT,TGGTGGTGGTGATAGTGATGATGGTGGTATTGTGATGTGGTGGTGGTGATGGTGGTGGTGGTGGTGATATTGGTGATAATAGTGGTGATATTGGTGATGATAGTGGTGATGGTGGTGGTGGTGGTGACATTGGTGGTGATGGTGGTGATTGTAACGATGGTGGTGATGG,GTGATG,GTG;STRUC=<VC205602>	HPRC,HGSVC,1KG-ONT	No	1.616	Yes	NA,NA	NA	NA
chr6:1478200	193952	DEL	209	0.9502	0.2	10	NA	NA	NA	NA	NA	NA	NA	NA	NA	No	ID=6-1477998-1478007-GTG,6-1478044-1478061-TGG,6-1478065-1478080-TGG,6-1478101-1478112-TGG,6-1478101-1478270-TGGTGGTGGTGATAGTGATGATGGTGGTATTGTGATGTGGTGGTGGTGATGGTGGTGGTGGTGGTGATATTGGTGATAATAGTGGTGATATTGGTGATGATAGTGGTGATGGTGGTGGTGGTGGTGACATTGGTGGTGATGGTGGTGATTGTAACGATGGTGGTGATGG,6-1478137-1478149-GTG,6-1478147-1478168-TGA,6-1478150-1478167-TGG,6-1478210-1478227-TGG,6-1478264-1478282-TGA,6-1478267-1478281-TGG,6-1478306-1478324-GTG,6-1478325-1478342-TGG,6-1478367-1478379-GTG,6-1478380-1478397-TGG,6-1478447-1478459-GTG,6-1478465-1478474-GTG,6-1478502-1478513-TGG,6-1478534-1478543-GTG,6-1478613-1478629-GGT,6-1478714-1478733-GTGATG;MOTIFS=TGA,TGG,GGT,TGGTGGTGGTGATAGTGATGATGGTGGTATTGTGATGTGGTGGTGGTGATGGTGGTGGTGGTGGTGATATTGGTGATAATAGTGGTGATATTGGTGATGATAGTGGTGATGGTGGTGGTGGTGGTGACATTGGTGGTGATGGTGGTGATTGTAACGATGGTGGTGATGG,GTGATG,GTG;STRUC=<VC205602>	HPRC,HGSVC,1KG-ONT	No	0.807	Yes	NA,NA	NA	NA
chr6:1478203	193953	DEL	115	0.8558	0.5175	5	NA	NA	NA	NA	NA	NA	NA	NA	NA	No	ID=6-1477998-1478007-GTG,6-1478044-1478061-TGG,6-1478065-1478080-TGG,6-1478101-1478112-TGG,6-1478101-1478270-TGGTGGTGGTGATAGTGATGATGGTGGTATTGTGATGTGGTGGTGGTGATGGTGGTGGTGGTGGTGATATTGGTGATAATAGTGGTGATATTGGTGATGATAGTGGTGATGGTGGTGGTGGTGGTGACATTGGTGGTGATGGTGGTGATTGTAACGATGGTGGTGATGG,6-1478137-1478149-GTG,6-1478147-1478168-TGA,6-1478150-1478167-TGG,6-1478210-1478227-TGG,6-1478264-1478282-TGA,6-1478267-1478281-TGG,6-1478306-1478324-GTG,6-1478325-1478342-TGG,6-1478367-1478379-GTG,6-1478380-1478397-TGG,6-1478447-1478459-GTG,6-1478465-1478474-GTG,6-1478502-1478513-TGG,6-1478534-1478543-GTG,6-1478613-1478629-GGT,6-1478714-1478733-GTGATG;MOTIFS=TGA,TGG,GGT,TGGTGGTGGTGATAGTGATGATGGTGGTATTGTGATGTGGTGGTGGTGATGGTGGTGGTGGTGGTGATATTGGTGATAATAGTGGTGATATTGGTGATGATAGTGGTGATGGTGGTGGTGGTGGTGACATTGGTGGTGATGGTGGTGATTGTAACGATGGTGGTGATGG,GTGATG,GTG;STRUC=<VC205602>	HPRC,HGSVC	No	0.67	Yes	NA,NA	NA	NA
chr6:1478213	193954	DEL	54	0.9352	0.2575	2	NA	NA	NA	NA	NA	NA	NA	NA	NA	No	ID=6-1477998-1478007-GTG,6-1478044-1478061-TGG,6-1478065-1478080-TGG,6-1478101-1478112-TGG,6-1478101-1478270-TGGTGGTGGTGATAGTGATGATGGTGGTATTGTGATGTGGTGGTGGTGATGGTGGTGGTGGTGGTGATATTGGTGATAATAGTGGTGATATTGGTGATGATAGTGGTGATGGTGGTGGTGGTGGTGACATTGGTGGTGATGGTGGTGATTGTAACGATGGTGGTGATGG,6-1478137-1478149-GTG,6-1478147-1478168-TGA,6-1478150-1478167-TGG,6-1478210-1478227-TGG,6-1478264-1478282-TGA,6-1478267-1478281-TGG,6-1478306-1478324-GTG,6-1478325-1478342-TGG,6-1478367-1478379-GTG,6-1478380-1478397-TGG,6-1478447-1478459-GTG,6-1478465-1478474-GTG,6-1478502-1478513-TGG,6-1478534-1478543-GTG,6-1478613-1478629-GGT,6-1478714-1478733-GTGATG;MOTIFS=TGA,TGG,GGT,TGGTGGTGGTGATAGTGATGATGGTGGTATTGTGATGTGGTGGTGGTGATGGTGGTGGTGGTGGTGATATTGGTGATAATAGTGGTGATATTGGTGATGATAGTGGTGATGGTGGTGGTGGTGGTGACATTGGTGGTGATGGTGGTGATTGTAACGATGGTGGTGATGG,GTGATG,GTG;STRUC=<VC205602>	HPRC,HGSVC,1KG-ONT	No	0.68	No	NA,NA	NA	NA
chr6:1478258	193955	DEL	58	0.8017	0.6976	11	NA	NA	NA	NA	NA	NA	NA	NA	NA	No	ID=6-1477998-1478007-GTG,6-1478044-1478061-TGG,6-1478065-1478080-TGG,6-1478101-1478112-TGG,6-1478101-1478270-TGGTGGTGGTGATAGTGATGATGGTGGTATTGTGATGTGGTGGTGGTGATGGTGGTGGTGGTGGTGATATTGGTGATAATAGTGGTGATATTGGTGATGATAGTGGTGATGGTGGTGGTGGTGGTGACATTGGTGGTGATGGTGGTGATTGTAACGATGGTGGTGATGG,6-1478137-1478149-GTG,6-1478147-1478168-TGA,6-1478150-1478167-TGG,6-1478210-1478227-TGG,6-1478264-1478282-TGA,6-1478267-1478281-TGG,6-1478306-1478324-GTG,6-1478325-1478342-TGG,6-1478367-1478379-GTG,6-1478380-1478397-TGG,6-1478447-1478459-GTG,6-1478465-1478474-GTG,6-1478502-1478513-TGG,6-1478534-1478543-GTG,6-1478613-1478629-GGT,6-1478714-1478733-GTGATG;MOTIFS=TGA,TGG,GGT,TGGTGGTGGTGATAGTGATGATGGTGGTATTGTGATGTGGTGGTGGTGATGGTGGTGGTGGTGGTGATATTGGTGATAATAGTGGTGATATTGGTGATGATAGTGGTGATGGTGGTGGTGGTGGTGACATTGGTGGTGATGGTGGTGATTGTAACGATGGTGGTGATGG,GTGATG,GTG;STRUC=<VC205602>	HPRC,HGSVC,1KG-ONT	No	0.687	Yes	NA,NA	NA	NA
chr6:1478267	193958	INS	351	0.9336	0.5101	2	NA	NA	NA	NA	NA	NA	NA	NA	NA	No	ID=6-1477998-1478007-GTG,6-1478044-1478061-TGG,6-1478065-1478080-TGG,6-1478101-1478112-TGG,6-1478101-1478270-TGGTGGTGGTGATAGTGATGATGGTGGTATTGTGATGTGGTGGTGGTGATGGTGGTGGTGGTGGTGATATTGGTGATAATAGTGGTGATATTGGTGATGATAGTGGTGATGGTGGTGGTGGTGGTGACATTGGTGGTGATGGTGGTGATTGTAACGATGGTGGTGATGG,6-1478137-1478149-GTG,6-1478147-1478168-TGA,6-1478150-1478167-TGG,6-1478210-1478227-TGG,6-1478264-1478282-TGA,6-1478267-1478281-TGG,6-1478306-1478324-GTG,6-1478325-1478342-TGG,6-1478367-1478379-GTG,6-1478380-1478397-TGG,6-1478447-1478459-GTG,6-1478465-1478474-GTG,6-1478502-1478513-TGG,6-1478534-1478543-GTG,6-1478613-1478629-GGT,6-1478714-1478733-GTGATG;MOTIFS=TGA,TGG,GGT,TGGTGGTGGTGATAGTGATGATGGTGGTATTGTGATGTGGTGGTGGTGATGGTGGTGGTGGTGGTGATATTGGTGATAATAGTGGTGATATTGGTGATGATAGTGGTGATGGTGGTGGTGGTGGTGACATTGGTGGTGATGGTGGTGATTGTAACGATGGTGGTGATGG,GTGATG,GTG;STRUC=<VC205602>	HPRC,HGSVC,1KG-ONT	Yes	0.03	No	NA,NA	NA	NA
chr6:1478267	193959	DEL	64	0.9061	0.3651	12	NA	NA	NA	NA	NA	NA	NA	NA	NA	No	ID=6-1477998-1478007-GTG,6-1478044-1478061-TGG,6-1478065-1478080-TGG,6-1478101-1478112-TGG,6-1478101-1478270-TGGTGGTGGTGATAGTGATGATGGTGGTATTGTGATGTGGTGGTGGTGATGGTGGTGGTGGTGGTGATATTGGTGATAATAGTGGTGATATTGGTGATGATAGTGGTGATGGTGGTGGTGGTGGTGACATTGGTGGTGATGGTGGTGATTGTAACGATGGTGGTGATGG,6-1478137-1478149-GTG,6-1478147-1478168-TGA,6-1478150-1478167-TGG,6-1478210-1478227-TGG,6-1478264-1478282-TGA,6-1478267-1478281-TGG,6-1478306-1478324-GTG,6-1478325-1478342-TGG,6-1478367-1478379-GTG,6-1478380-1478397-TGG,6-1478447-1478459-GTG,6-1478465-1478474-GTG,6-1478502-1478513-TGG,6-1478534-1478543-GTG,6-1478613-1478629-GGT,6-1478714-1478733-GTGATG;MOTIFS=TGA,TGG,GGT,TGGTGGTGGTGATAGTGATGATGGTGGTATTGTGATGTGGTGGTGGTGATGGTGGTGGTGGTGGTGATATTGGTGATAATAGTGGTGATATTGGTGATGATAGTGGTGATGGTGGTGGTGGTGGTGACATTGGTGGTGATGGTGGTGATTGTAACGATGGTGGTGATGG,GTGATG,GTG;STRUC=<VC205602>	HPRC,HGSVC,1KG-ONT	No	0.715	Yes	NA,NA	NA	NA
chr6:1478267	193957	INS	291	0.8394	0.5619	6	NA	NA	NA	NA	NA	NA	NA	NA	NA	No	ID=6-1477998-1478007-GTG,6-1478044-1478061-TGG,6-1478065-1478080-TGG,6-1478101-1478112-TGG,6-1478101-1478270-TGGTGGTGGTGATAGTGATGATGGTGGTATTGTGATGTGGTGGTGGTGATGGTGGTGGTGGTGGTGATATTGGTGATAATAGTGGTGATATTGGTGATGATAGTGGTGATGGTGGTGGTGGTGGTGACATTGGTGGTGATGGTGGTGATTGTAACGATGGTGGTGATGG,6-1478137-1478149-GTG,6-1478147-1478168-TGA,6-1478150-1478167-TGG,6-1478210-1478227-TGG,6-1478264-1478282-TGA,6-1478267-1478281-TGG,6-1478306-1478324-GTG,6-1478325-1478342-TGG,6-1478367-1478379-GTG,6-1478380-1478397-TGG,6-1478447-1478459-GTG,6-1478465-1478474-GTG,6-1478502-1478513-TGG,6-1478534-1478543-GTG,6-1478613-1478629-GGT,6-1478714-1478733-GTGATG;MOTIFS=TGA,TGG,GGT,TGGTGGTGGTGATAGTGATGATGGTGGTATTGTGATGTGGTGGTGGTGATGGTGGTGGTGGTGGTGATATTGGTGATAATAGTGGTGATATTGGTGATGATAGTGGTGATGGTGGTGGTGGTGGTGACATTGGTGGTGATGGTGGTGATTGTAACGATGGTGGTGATGG,GTGATG,GTG;STRUC=<VC205602>	HPRC,HGSVC,1KG-ONT	Yes	0.03	Yes	NA,NA	NA	NA
chr6:1478267	193956	INS	55	0.8073	0.675	2	NA	NA	NA	NA	NA	NA	NA	NA	NA	No	ID=6-1477998-1478007-GTG,6-1478044-1478061-TGG,6-1478065-1478080-TGG,6-1478101-1478112-TGG,6-1478101-1478270-TGGTGGTGGTGATAGTGATGATGGTGGTATTGTGATGTGGTGGTGGTGATGGTGGTGGTGGTGGTGATATTGGTGATAATAGTGGTGATATTGGTGATGATAGTGGTGATGGTGGTGGTGGTGGTGACATTGGTGGTGATGGTGGTGATTGTAACGATGGTGGTGATGG,6-1478137-1478149-GTG,6-1478147-1478168-TGA,6-1478150-1478167-TGG,6-1478210-1478227-TGG,6-1478264-1478282-TGA,6-1478267-1478281-TGG,6-1478306-1478324-GTG,6-1478325-1478342-TGG,6-1478367-1478379-GTG,6-1478380-1478397-TGG,6-1478447-1478459-GTG,6-1478465-1478474-GTG,6-1478502-1478513-TGG,6-1478534-1478543-GTG,6-1478613-1478629-GGT,6-1478714-1478733-GTGATG;MOTIFS=TGA,TGG,GGT,TGGTGGTGGTGATAGTGATGATGGTGGTATTGTGATGTGGTGGTGGTGATGGTGGTGGTGGTGGTGATATTGGTGATAATAGTGGTGATATTGGTGATGATAGTGGTGATGGTGGTGGTGGTGGTGACATTGGTGGTGATGGTGGTGATTGTAACGATGGTGGTGATGG,GTGATG,GTG;STRUC=<VC205602>	HGSVC,1KG-ONT	Yes	0.03	No	NA,NA	NA	NA
chr6:1478299	193960	INS	118	0.8215	0.6268	2	NA	NA	NA	NA	NA	NA	NA	NA	NA	No	ID=6-1477998-1478007-GTG,6-1478044-1478061-TGG,6-1478065-1478080-TGG,6-1478101-1478112-TGG,6-1478101-1478270-TGGTGGTGGTGATAGTGATGATGGTGGTATTGTGATGTGGTGGTGGTGATGGTGGTGGTGGTGGTGATATTGGTGATAATAGTGGTGATATTGGTGATGATAGTGGTGATGGTGGTGGTGGTGGTGACATTGGTGGTGATGGTGGTGATTGTAACGATGGTGGTGATGG,6-1478137-1478149-GTG,6-1478147-1478168-TGA,6-1478150-1478167-TGG,6-1478210-1478227-TGG,6-1478264-1478282-TGA,6-1478267-1478281-TGG,6-1478306-1478324-GTG,6-1478325-1478342-TGG,6-1478367-1478379-GTG,6-1478380-1478397-TGG,6-1478447-1478459-GTG,6-1478465-1478474-GTG,6-1478502-1478513-TGG,6-1478534-1478543-GTG,6-1478613-1478629-GGT,6-1478714-1478733-GTGATG;MOTIFS=TGA,TGG,GGT,TGGTGGTGGTGATAGTGATGATGGTGGTATTGTGATGTGGTGGTGGTGATGGTGGTGGTGGTGGTGATATTGGTGATAATAGTGGTGATATTGGTGATGATAGTGGTGATGGTGGTGGTGGTGGTGACATTGGTGGTGATGGTGGTGATTGTAACGATGGTGGTGATGG,GTGATG,GTG;STRUC=<VC205602>	HPRC,HGSVC,1KG-ONT	Yes	0.111	No	NA,NA	NA	NA
chr6:1478312	193963	INS	104	0.8246	0.6215	5	NA	NA	NA	NA	NA	NA	NA	NA	NA	No	ID=6-1477998-1478007-GTG,6-1478044-1478061-TGG,6-1478065-1478080-TGG,6-1478101-1478112-TGG,6-1478101-1478270-TGGTGGTGGTGATAGTGATGATGGTGGTATTGTGATGTGGTGGTGGTGATGGTGGTGGTGGTGGTGATATTGGTGATAATAGTGGTGATATTGGTGATGATAGTGGTGATGGTGGTGGTGGTGGTGACATTGGTGGTGATGGTGGTGATTGTAACGATGGTGGTGATGG,6-1478137-1478149-GTG,6-1478147-1478168-TGA,6-1478150-1478167-TGG,6-1478210-1478227-TGG,6-1478264-1478282-TGA,6-1478267-1478281-TGG,6-1478306-1478324-GTG,6-1478325-1478342-TGG,6-1478367-1478379-GTG,6-1478380-1478397-TGG,6-1478447-1478459-GTG,6-1478465-1478474-GTG,6-1478502-1478513-TGG,6-1478534-1478543-GTG,6-1478613-1478629-GGT,6-1478714-1478733-GTGATG;MOTIFS=TGA,TGG,GGT,TGGTGGTGGTGATAGTGATGATGGTGGTATTGTGATGTGGTGGTGGTGATGGTGGTGGTGGTGGTGATATTGGTGATAATAGTGGTGATATTGGTGATGATAGTGGTGATGGTGGTGGTGGTGGTGACATTGGTGGTGATGGTGGTGATTGTAACGATGGTGGTGATGG,GTGATG,GTG;STRUC=<VC205602>	HPRC,HGSVC,1KG-ONT	Yes	0.111	No	NA,NA	NA	NA
chr6:1478312	193964	INS	213	0.8281	0.6359	6	NA	NA	NA	NA	NA	NA	NA	NA	NA	No	ID=6-1477998-1478007-GTG,6-1478044-1478061-TGG,6-1478065-1478080-TGG,6-1478101-1478112-TGG,6-1478101-1478270-TGGTGGTGGTGATAGTGATGATGGTGGTATTGTGATGTGGTGGTGGTGATGGTGGTGGTGGTGGTGATATTGGTGATAATAGTGGTGATATTGGTGATGATAGTGGTGATGGTGGTGGTGGTGGTGACATTGGTGGTGATGGTGGTGATTGTAACGATGGTGGTGATGG,6-1478137-1478149-GTG,6-1478147-1478168-TGA,6-1478150-1478167-TGG,6-1478210-1478227-TGG,6-1478264-1478282-TGA,6-1478267-1478281-TGG,6-1478306-1478324-GTG,6-1478325-1478342-TGG,6-1478367-1478379-GTG,6-1478380-1478397-TGG,6-1478447-1478459-GTG,6-1478465-1478474-GTG,6-1478502-1478513-TGG,6-1478534-1478543-GTG,6-1478613-1478629-GGT,6-1478714-1478733-GTGATG;MOTIFS=TGA,TGG,GGT,TGGTGGTGGTGATAGTGATGATGGTGGTATTGTGATGTGGTGGTGGTGATGGTGGTGGTGGTGGTGATATTGGTGATAATAGTGGTGATATTGGTGATGATAGTGGTGATGGTGGTGGTGGTGGTGACATTGGTGGTGATGGTGGTGATTGTAACGATGGTGGTGATGG,GTGATG,GTG;STRUC=<VC205602>	HPRC,HGSVC,1KG-ONT	Yes	0.111	Yes	NA,NA	NA	NA
chr6:1478312	193965	INS	110	0.8409	0.5766	11	NA	NA	NA	NA	NA	NA	NA	NA	NA	No	ID=6-1477998-1478007-GTG,6-1478044-1478061-TGG,6-1478065-1478080-TGG,6-1478101-1478112-TGG,6-1478101-1478270-TGGTGGTGGTGATAGTGATGATGGTGGTATTGTGATGTGGTGGTGGTGATGGTGGTGGTGGTGGTGATATTGGTGATAATAGTGGTGATATTGGTGATGATAGTGGTGATGGTGGTGGTGGTGGTGACATTGGTGGTGATGGTGGTGATTGTAACGATGGTGGTGATGG,6-1478137-1478149-GTG,6-1478147-1478168-TGA,6-1478150-1478167-TGG,6-1478210-1478227-TGG,6-1478264-1478282-TGA,6-1478267-1478281-TGG,6-1478306-1478324-GTG,6-1478325-1478342-TGG,6-1478367-1478379-GTG,6-1478380-1478397-TGG,6-1478447-1478459-GTG,6-1478465-1478474-GTG,6-1478502-1478513-TGG,6-1478534-1478543-GTG,6-1478613-1478629-GGT,6-1478714-1478733-GTGATG;MOTIFS=TGA,TGG,GGT,TGGTGGTGGTGATAGTGATGATGGTGGTATTGTGATGTGGTGGTGGTGATGGTGGTGGTGGTGGTGATATTGGTGATAATAGTGGTGATATTGGTGATGATAGTGGTGATGGTGGTGGTGGTGGTGACATTGGTGGTGATGGTGGTGATTGTAACGATGGTGGTGATGG,GTGATG,GTG;STRUC=<VC205602>	HPRC,HGSVC,1KG-ONT	Yes	0.111	Yes	NA,NA	NA	NA
chr6:1478312	193961	INS	620	0.8711	0.4817	4	NA	NA	NA	NA	NA	NA	NA	NA	NA	No	ID=6-1477998-1478007-GTG,6-1478044-1478061-TGG,6-1478065-1478080-TGG,6-1478101-1478112-TGG,6-1478101-1478270-TGGTGGTGGTGATAGTGATGATGGTGGTATTGTGATGTGGTGGTGGTGATGGTGGTGGTGGTGGTGATATTGGTGATAATAGTGGTGATATTGGTGATGATAGTGGTGATGGTGGTGGTGGTGGTGACATTGGTGGTGATGGTGGTGATTGTAACGATGGTGGTGATGG,6-1478137-1478149-GTG,6-1478147-1478168-TGA,6-1478150-1478167-TGG,6-1478210-1478227-TGG,6-1478264-1478282-TGA,6-1478267-1478281-TGG,6-1478306-1478324-GTG,6-1478325-1478342-TGG,6-1478367-1478379-GTG,6-1478380-1478397-TGG,6-1478447-1478459-GTG,6-1478465-1478474-GTG,6-1478502-1478513-TGG,6-1478534-1478543-GTG,6-1478613-1478629-GGT,6-1478714-1478733-GTGATG;MOTIFS=TGA,TGG,GGT,TGGTGGTGGTGATAGTGATGATGGTGGTATTGTGATGTGGTGGTGGTGATGGTGGTGGTGGTGGTGATATTGGTGATAATAGTGGTGATATTGGTGATGATAGTGGTGATGGTGGTGGTGGTGGTGACATTGGTGGTGATGGTGGTGATTGTAACGATGGTGGTGATGG,GTGATG,GTG;STRUC=<VC205602>	HPRC,HGSVC,1KG-ONT	Yes	0.111	Yes	NA,NA	NA	NA
chr6:1478312	193966	INS	287	0.8169	0.6833	2	NA	NA	NA	NA	NA	NA	NA	NA	NA	No	ID=6-1477998-1478007-GTG,6-1478044-1478061-TGG,6-1478065-1478080-TGG,6-1478101-1478112-TGG,6-1478101-1478270-TGGTGGTGGTGATAGTGATGATGGTGGTATTGTGATGTGGTGGTGGTGATGGTGGTGGTGGTGGTGATATTGGTGATAATAGTGGTGATATTGGTGATGATAGTGGTGATGGTGGTGGTGGTGGTGACATTGGTGGTGATGGTGGTGATTGTAACGATGGTGGTGATGG,6-1478137-1478149-GTG,6-1478147-1478168-TGA,6-1478150-1478167-TGG,6-1478210-1478227-TGG,6-1478264-1478282-TGA,6-1478267-1478281-TGG,6-1478306-1478324-GTG,6-1478325-1478342-TGG,6-1478367-1478379-GTG,6-1478380-1478397-TGG,6-1478447-1478459-GTG,6-1478465-1478474-GTG,6-1478502-1478513-TGG,6-1478534-1478543-GTG,6-1478613-1478629-GGT,6-1478714-1478733-GTGATG;MOTIFS=TGA,TGG,GGT,TGGTGGTGGTGATAGTGATGATGGTGGTATTGTGATGTGGTGGTGGTGATGGTGGTGGTGGTGGTGATATTGGTGATAATAGTGGTGATATTGGTGATGATAGTGGTGATGGTGGTGGTGGTGGTGACATTGGTGGTGATGGTGGTGATTGTAACGATGGTGGTGATGG,GTGATG,GTG;STRUC=<VC205602>	HPRC,HGSVC,1KG-ONT	Yes	0.111	No	NA,NA	NA	NA
chr6:1478312	193967	INS	226	0.8211	0.6458	1	NA	NA	NA	NA	NA	NA	NA	NA	NA	No	ID=6-1477998-1478007-GTG,6-1478044-1478061-TGG,6-1478065-1478080-TGG,6-1478101-1478112-TGG,6-1478101-1478270-TGGTGGTGGTGATAGTGATGATGGTGGTATTGTGATGTGGTGGTGGTGATGGTGGTGGTGGTGGTGATATTGGTGATAATAGTGGTGATATTGGTGATGATAGTGGTGATGGTGGTGGTGGTGGTGACATTGGTGGTGATGGTGGTGATTGTAACGATGGTGGTGATGG,6-1478137-1478149-GTG,6-1478147-1478168-TGA,6-1478150-1478167-TGG,6-1478210-1478227-TGG,6-1478264-1478282-TGA,6-1478267-1478281-TGG,6-1478306-1478324-GTG,6-1478325-1478342-TGG,6-1478367-1478379-GTG,6-1478380-1478397-TGG,6-1478447-1478459-GTG,6-1478465-1478474-GTG,6-1478502-1478513-TGG,6-1478534-1478543-GTG,6-1478613-1478629-GGT,6-1478714-1478733-GTGATG;MOTIFS=TGA,TGG,GGT,TGGTGGTGGTGATAGTGATGATGGTGGTATTGTGATGTGGTGGTGGTGATGGTGGTGGTGGTGGTGATATTGGTGATAATAGTGGTGATATTGGTGATGATAGTGGTGATGGTGGTGGTGGTGGTGACATTGGTGGTGATGGTGGTGATTGTAACGATGGTGGTGATGG,GTGATG,GTG;STRUC=<VC205602>	HPRC,HGSVC,1KG-ONT	Yes	0.111	No	NA,NA	NA	NA
chr6:1478312	193962	INS	270	0.8703	0.4581	5	NA	NA	NA	NA	NA	NA	NA	NA	NA	No	ID=6-1477998-1478007-GTG,6-1478044-1478061-TGG,6-1478065-1478080-TGG,6-1478101-1478112-TGG,6-1478101-1478270-TGGTGGTGGTGATAGTGATGATGGTGGTATTGTGATGTGGTGGTGGTGATGGTGGTGGTGGTGGTGATATTGGTGATAATAGTGGTGATATTGGTGATGATAGTGGTGATGGTGGTGGTGGTGGTGACATTGGTGGTGATGGTGGTGATTGTAACGATGGTGGTGATGG,6-1478137-1478149-GTG,6-1478147-1478168-TGA,6-1478150-1478167-TGG,6-1478210-1478227-TGG,6-1478264-1478282-TGA,6-1478267-1478281-TGG,6-1478306-1478324-GTG,6-1478325-1478342-TGG,6-1478367-1478379-GTG,6-1478380-1478397-TGG,6-1478447-1478459-GTG,6-1478465-1478474-GTG,6-1478502-1478513-TGG,6-1478534-1478543-GTG,6-1478613-1478629-GGT,6-1478714-1478733-GTGATG;MOTIFS=TGA,TGG,GGT,TGGTGGTGGTGATAGTGATGATGGTGGTATTGTGATGTGGTGGTGGTGATGGTGGTGGTGGTGGTGATATTGGTGATAATAGTGGTGATATTGGTGATGATAGTGGTGATGGTGGTGGTGGTGGTGACATTGGTGGTGATGGTGGTGATTGTAACGATGGTGGTGATGG,GTGATG,GTG;STRUC=<VC205602>	HPRC,HGSVC,1KG-ONT	Yes	0.111	No	NA,NA	NA	NA
chr6:1478312	193968	INS	439	0.9041	0.3613	3	NA	NA	NA	NA	NA	NA	NA	NA	NA	No	ID=6-1477998-1478007-GTG,6-1478044-1478061-TGG,6-1478065-1478080-TGG,6-1478101-1478112-TGG,6-1478101-1478270-TGGTGGTGGTGATAGTGATGATGGTGGTATTGTGATGTGGTGGTGGTGATGGTGGTGGTGGTGGTGATATTGGTGATAATAGTGGTGATATTGGTGATGATAGTGGTGATGGTGGTGGTGGTGGTGACATTGGTGGTGATGGTGGTGATTGTAACGATGGTGGTGATGG,6-1478137-1478149-GTG,6-1478147-1478168-TGA,6-1478150-1478167-TGG,6-1478210-1478227-TGG,6-1478264-1478282-TGA,6-1478267-1478281-TGG,6-1478306-1478324-GTG,6-1478325-1478342-TGG,6-1478367-1478379-GTG,6-1478380-1478397-TGG,6-1478447-1478459-GTG,6-1478465-1478474-GTG,6-1478502-1478513-TGG,6-1478534-1478543-GTG,6-1478613-1478629-GGT,6-1478714-1478733-GTGATG;MOTIFS=TGA,TGG,GGT,TGGTGGTGGTGATAGTGATGATGGTGGTATTGTGATGTGGTGGTGGTGATGGTGGTGGTGGTGGTGATATTGGTGATAATAGTGGTGATATTGGTGATGATAGTGGTGATGGTGGTGGTGGTGGTGACATTGGTGGTGATGGTGGTGATTGTAACGATGGTGGTGATGG,GTGATG,GTG;STRUC=<VC205602>	HPRC,HGSVC,1KG-ONT	Yes	0.111	No	NA,NA	NA	NA
chr6:1478312	193969	INS	55	0.8579	0.5374	5	NA	NA	NA	NA	NA	NA	NA	NA	NA	No	ID=6-1477998-1478007-GTG,6-1478044-1478061-TGG,6-1478065-1478080-TGG,6-1478101-1478112-TGG,6-1478101-1478270-TGGTGGTGGTGATAGTGATGATGGTGGTATTGTGATGTGGTGGTGGTGATGGTGGTGGTGGTGGTGATATTGGTGATAATAGTGGTGATATTGGTGATGATAGTGGTGATGGTGGTGGTGGTGGTGACATTGGTGGTGATGGTGGTGATTGTAACGATGGTGGTGATGG,6-1478137-1478149-GTG,6-1478147-1478168-TGA,6-1478150-1478167-TGG,6-1478210-1478227-TGG,6-1478264-1478282-TGA,6-1478267-1478281-TGG,6-1478306-1478324-GTG,6-1478325-1478342-TGG,6-1478367-1478379-GTG,6-1478380-1478397-TGG,6-1478447-1478459-GTG,6-1478465-1478474-GTG,6-1478502-1478513-TGG,6-1478534-1478543-GTG,6-1478613-1478629-GGT,6-1478714-1478733-GTGATG;MOTIFS=TGA,TGG,GGT,TGGTGGTGGTGATAGTGATGATGGTGGTATTGTGATGTGGTGGTGGTGATGGTGGTGGTGGTGGTGATATTGGTGATAATAGTGGTGATATTGGTGATGATAGTGGTGATGGTGGTGGTGGTGGTGACATTGGTGGTGATGGTGGTGATTGTAACGATGGTGGTGATGG,GTGATG,GTG;STRUC=<VC205602>	HGSVC,1KG-ONT	Yes	0.111	No	NA,NA	NA	NA
chr6:1478316	193972	INS	51	0.844	0.5828	7	NA	NA	NA	NA	NA	NA	NA	NA	NA	No	ID=6-1477998-1478007-GTG,6-1478044-1478061-TGG,6-1478065-1478080-TGG,6-1478101-1478112-TGG,6-1478101-1478270-TGGTGGTGGTGATAGTGATGATGGTGGTATTGTGATGTGGTGGTGGTGATGGTGGTGGTGGTGGTGATATTGGTGATAATAGTGGTGATATTGGTGATGATAGTGGTGATGGTGGTGGTGGTGGTGACATTGGTGGTGATGGTGGTGATTGTAACGATGGTGGTGATGG,6-1478137-1478149-GTG,6-1478147-1478168-TGA,6-1478150-1478167-TGG,6-1478210-1478227-TGG,6-1478264-1478282-TGA,6-1478267-1478281-TGG,6-1478306-1478324-GTG,6-1478325-1478342-TGG,6-1478367-1478379-GTG,6-1478380-1478397-TGG,6-1478447-1478459-GTG,6-1478465-1478474-GTG,6-1478502-1478513-TGG,6-1478534-1478543-GTG,6-1478613-1478629-GGT,6-1478714-1478733-GTGATG;MOTIFS=TGA,TGG,GGT,TGGTGGTGGTGATAGTGATGATGGTGGTATTGTGATGTGGTGGTGGTGATGGTGGTGGTGGTGGTGATATTGGTGATAATAGTGGTGATATTGGTGATGATAGTGGTGATGGTGGTGGTGGTGGTGACATTGGTGGTGATGGTGGTGATTGTAACGATGGTGGTGATGG,GTGATG,GTG;STRUC=<VC205602>	HGSVC	Yes	0.111	Yes	NA,NA	NA	NA
chr6:1478316	193974	INS	111	0.8835	0.4185	5	NA	NA	NA	NA	NA	NA	NA	NA	NA	No	ID=6-1477998-1478007-GTG,6-1478044-1478061-TGG,6-1478065-1478080-TGG,6-1478101-1478112-TGG,6-1478101-1478270-TGGTGGTGGTGATAGTGATGATGGTGGTATTGTGATGTGGTGGTGGTGATGGTGGTGGTGGTGGTGATATTGGTGATAATAGTGGTGATATTGGTGATGATAGTGGTGATGGTGGTGGTGGTGGTGACATTGGTGGTGATGGTGGTGATTGTAACGATGGTGGTGATGG,6-1478137-1478149-GTG,6-1478147-1478168-TGA,6-1478150-1478167-TGG,6-1478210-1478227-TGG,6-1478264-1478282-TGA,6-1478267-1478281-TGG,6-1478306-1478324-GTG,6-1478325-1478342-TGG,6-1478367-1478379-GTG,6-1478380-1478397-TGG,6-1478447-1478459-GTG,6-1478465-1478474-GTG,6-1478502-1478513-TGG,6-1478534-1478543-GTG,6-1478613-1478629-GGT,6-1478714-1478733-GTGATG;MOTIFS=TGA,TGG,GGT,TGGTGGTGGTGATAGTGATGATGGTGGTATTGTGATGTGGTGGTGGTGATGGTGGTGGTGGTGGTGATATTGGTGATAATAGTGGTGATATTGGTGATGATAGTGGTGATGGTGGTGGTGGTGGTGACATTGGTGGTGATGGTGGTGATTGTAACGATGGTGGTGATGG,GTGATG,GTG;STRUC=<VC205602>	HPRC,HGSVC,1KG-ONT	Yes	0.111	Yes	NA,NA	NA	NA
chr6:1478316	193975	INS	280	0.865	0.4915	2	NA	NA	NA	NA	NA	NA	NA	NA	NA	No	ID=6-1477998-1478007-GTG,6-1478044-1478061-TGG,6-1478065-1478080-TGG,6-1478101-1478112-TGG,6-1478101-1478270-TGGTGGTGGTGATAGTGATGATGGTGGTATTGTGATGTGGTGGTGGTGATGGTGGTGGTGGTGGTGATATTGGTGATAATAGTGGTGATATTGGTGATGATAGTGGTGATGGTGGTGGTGGTGGTGACATTGGTGGTGATGGTGGTGATTGTAACGATGGTGGTGATGG,6-1478137-1478149-GTG,6-1478147-1478168-TGA,6-1478150-1478167-TGG,6-1478210-1478227-TGG,6-1478264-1478282-TGA,6-1478267-1478281-TGG,6-1478306-1478324-GTG,6-1478325-1478342-TGG,6-1478367-1478379-GTG,6-1478380-1478397-TGG,6-1478447-1478459-GTG,6-1478465-1478474-GTG,6-1478502-1478513-TGG,6-1478534-1478543-GTG,6-1478613-1478629-GGT,6-1478714-1478733-GTGATG;MOTIFS=TGA,TGG,GGT,TGGTGGTGGTGATAGTGATGATGGTGGTATTGTGATGTGGTGGTGGTGATGGTGGTGGTGGTGGTGATATTGGTGATAATAGTGGTGATATTGGTGATGATAGTGGTGATGGTGGTGGTGGTGGTGACATTGGTGGTGATGGTGGTGATTGTAACGATGGTGGTGATGG,GTGATG,GTG;STRUC=<VC205602>	HPRC,HGSVC,1KG-ONT	Yes	0.111	No	NA,NA	NA	NA
chr6:1478316	193971	INS	334	0.8785	0.6373	1	NA	NA	NA	NA	NA	NA	NA	NA	NA	No	ID=6-1477998-1478007-GTG,6-1478044-1478061-TGG,6-1478065-1478080-TGG,6-1478101-1478112-TGG,6-1478101-1478270-TGGTGGTGGTGATAGTGATGATGGTGGTATTGTGATGTGGTGGTGGTGATGGTGGTGGTGGTGGTGATATTGGTGATAATAGTGGTGATATTGGTGATGATAGTGGTGATGGTGGTGGTGGTGGTGACATTGGTGGTGATGGTGGTGATTGTAACGATGGTGGTGATGG,6-1478137-1478149-GTG,6-1478147-1478168-TGA,6-1478150-1478167-TGG,6-1478210-1478227-TGG,6-1478264-1478282-TGA,6-1478267-1478281-TGG,6-1478306-1478324-GTG,6-1478325-1478342-TGG,6-1478367-1478379-GTG,6-1478380-1478397-TGG,6-1478447-1478459-GTG,6-1478465-1478474-GTG,6-1478502-1478513-TGG,6-1478534-1478543-GTG,6-1478613-1478629-GGT,6-1478714-1478733-GTGATG;MOTIFS=TGA,TGG,GGT,TGGTGGTGGTGATAGTGATGATGGTGGTATTGTGATGTGGTGGTGGTGATGGTGGTGGTGGTGGTGATATTGGTGATAATAGTGGTGATATTGGTGATGATAGTGGTGATGGTGGTGGTGGTGGTGACATTGGTGGTGATGGTGGTGATTGTAACGATGGTGGTGATGG,GTGATG,GTG;STRUC=<VC205602>	HPRC,HGSVC,1KG-ONT	Yes	0.111	No	NA,NA	NA	NA
chr6:1478316	193970	INS	1508	0.8323	0.617	1	NA	NA	NA	NA	NA	NA	NA	NA	NA	No	ID=6-1477998-1478007-GTG,6-1478044-1478061-TGG,6-1478065-1478080-TGG,6-1478101-1478112-TGG,6-1478101-1478270-TGGTGGTGGTGATAGTGATGATGGTGGTATTGTGATGTGGTGGTGGTGATGGTGGTGGTGGTGGTGATATTGGTGATAATAGTGGTGATATTGGTGATGATAGTGGTGATGGTGGTGGTGGTGGTGACATTGGTGGTGATGGTGGTGATTGTAACGATGGTGGTGATGG,6-1478137-1478149-GTG,6-1478147-1478168-TGA,6-1478150-1478167-TGG,6-1478210-1478227-TGG,6-1478264-1478282-TGA,6-1478267-1478281-TGG,6-1478306-1478324-GTG,6-1478325-1478342-TGG,6-1478367-1478379-GTG,6-1478380-1478397-TGG,6-1478447-1478459-GTG,6-1478465-1478474-GTG,6-1478502-1478513-TGG,6-1478534-1478543-GTG,6-1478613-1478629-GGT,6-1478714-1478733-GTGATG;MOTIFS=TGA,TGG,GGT,TGGTGGTGGTGATAGTGATGATGGTGGTATTGTGATGTGGTGGTGGTGATGGTGGTGGTGGTGGTGATATTGGTGATAATAGTGGTGATATTGGTGATGATAGTGGTGATGGTGGTGGTGGTGGTGACATTGGTGGTGATGGTGGTGATTGTAACGATGGTGGTGATGG,GTGATG,GTG;STRUC=<VC205602>	NA	No	0.111	No	NA,NA	NA	NA
chr6:1478316	193973	INS	136	0.8568	0.534	6	NA	NA	NA	NA	NA	NA	NA	NA	NA	No	ID=6-1477998-1478007-GTG,6-1478044-1478061-TGG,6-1478065-1478080-TGG,6-1478101-1478112-TGG,6-1478101-1478270-TGGTGGTGGTGATAGTGATGATGGTGGTATTGTGATGTGGTGGTGGTGATGGTGGTGGTGGTGGTGATATTGGTGATAATAGTGGTGATATTGGTGATGATAGTGGTGATGGTGGTGGTGGTGGTGACATTGGTGGTGATGGTGGTGATTGTAACGATGGTGGTGATGG,6-1478137-1478149-GTG,6-1478147-1478168-TGA,6-1478150-1478167-TGG,6-1478210-1478227-TGG,6-1478264-1478282-TGA,6-1478267-1478281-TGG,6-1478306-1478324-GTG,6-1478325-1478342-TGG,6-1478367-1478379-GTG,6-1478380-1478397-TGG,6-1478447-1478459-GTG,6-1478465-1478474-GTG,6-1478502-1478513-TGG,6-1478534-1478543-GTG,6-1478613-1478629-GGT,6-1478714-1478733-GTGATG;MOTIFS=TGA,TGG,GGT,TGGTGGTGGTGATAGTGATGATGGTGGTATTGTGATGTGGTGGTGGTGATGGTGGTGGTGGTGGTGATATTGGTGATAATAGTGGTGATATTGGTGATGATAGTGGTGATGGTGGTGGTGGTGGTGACATTGGTGGTGATGGTGGTGATTGTAACGATGGTGGTGATGG,GTGATG,GTG;STRUC=<VC205602>	HPRC,HGSVC,1KG-ONT	Yes	0.111	No	NA,NA	NA	NA
chr6:1478318	193979	INS	142	0.8365	0.666	1	NA	NA	NA	NA	NA	NA	NA	NA	NA	No	ID=6-1477998-1478007-GTG,6-1478044-1478061-TGG,6-1478065-1478080-TGG,6-1478101-1478112-TGG,6-1478101-1478270-TGGTGGTGGTGATAGTGATGATGGTGGTATTGTGATGTGGTGGTGGTGATGGTGGTGGTGGTGGTGATATTGGTGATAATAGTGGTGATATTGGTGATGATAGTGGTGATGGTGGTGGTGGTGGTGACATTGGTGGTGATGGTGGTGATTGTAACGATGGTGGTGATGG,6-1478137-1478149-GTG,6-1478147-1478168-TGA,6-1478150-1478167-TGG,6-1478210-1478227-TGG,6-1478264-1478282-TGA,6-1478267-1478281-TGG,6-1478306-1478324-GTG,6-1478325-1478342-TGG,6-1478367-1478379-GTG,6-1478380-1478397-TGG,6-1478447-1478459-GTG,6-1478465-1478474-GTG,6-1478502-1478513-TGG,6-1478534-1478543-GTG,6-1478613-1478629-GGT,6-1478714-1478733-GTGATG;MOTIFS=TGA,TGG,GGT,TGGTGGTGGTGATAGTGATGATGGTGGTATTGTGATGTGGTGGTGGTGATGGTGGTGGTGGTGGTGATATTGGTGATAATAGTGGTGATATTGGTGATGATAGTGGTGATGGTGGTGGTGGTGGTGACATTGGTGGTGATGGTGGTGATTGTAACGATGGTGGTGATGG,GTGATG,GTG;STRUC=<VC205602>	HPRC,HGSVC,1KG-ONT	Yes	0.111	No	NA,NA	NA	NA
chr6:1478318	193976	INS	70	0.8088	0.6982	7	NA	NA	NA	NA	NA	NA	NA	NA	NA	No	ID=6-1477998-1478007-GTG,6-1478044-1478061-TGG,6-1478065-1478080-TGG,6-1478101-1478112-TGG,6-1478101-1478270-TGGTGGTGGTGATAGTGATGATGGTGGTATTGTGATGTGGTGGTGGTGATGGTGGTGGTGGTGGTGATATTGGTGATAATAGTGGTGATATTGGTGATGATAGTGGTGATGGTGGTGGTGGTGGTGACATTGGTGGTGATGGTGGTGATTGTAACGATGGTGGTGATGG,6-1478137-1478149-GTG,6-1478147-1478168-TGA,6-1478150-1478167-TGG,6-1478210-1478227-TGG,6-1478264-1478282-TGA,6-1478267-1478281-TGG,6-1478306-1478324-GTG,6-1478325-1478342-TGG,6-1478367-1478379-GTG,6-1478380-1478397-TGG,6-1478447-1478459-GTG,6-1478465-1478474-GTG,6-1478502-1478513-TGG,6-1478534-1478543-GTG,6-1478613-1478629-GGT,6-1478714-1478733-GTGATG;MOTIFS=TGA,TGG,GGT,TGGTGGTGGTGATAGTGATGATGGTGGTATTGTGATGTGGTGGTGGTGATGGTGGTGGTGGTGGTGATATTGGTGATAATAGTGGTGATATTGGTGATGATAGTGGTGATGGTGGTGGTGGTGGTGACATTGGTGGTGATGGTGGTGATTGTAACGATGGTGGTGATGG,GTGATG,GTG;STRUC=<VC205602>	HPRC,HGSVC,1KG-ONT	Yes	0.111	No	NA,NA	NA	NA
chr6:1478318	193977	INS	88	0.8445	0.5942	29	NA	NA	NA	NA	NA	NA	NA	NA	NA	No	ID=6-1477998-1478007-GTG,6-1478044-1478061-TGG,6-1478065-1478080-TGG,6-1478101-1478112-TGG,6-1478101-1478270-TGGTGGTGGTGATAGTGATGATGGTGGTATTGTGATGTGGTGGTGGTGATGGTGGTGGTGGTGGTGATATTGGTGATAATAGTGGTGATATTGGTGATGATAGTGGTGATGGTGGTGGTGGTGGTGACATTGGTGGTGATGGTGGTGATTGTAACGATGGTGGTGATGG,6-1478137-1478149-GTG,6-1478147-1478168-TGA,6-1478150-1478167-TGG,6-1478210-1478227-TGG,6-1478264-1478282-TGA,6-1478267-1478281-TGG,6-1478306-1478324-GTG,6-1478325-1478342-TGG,6-1478367-1478379-GTG,6-1478380-1478397-TGG,6-1478447-1478459-GTG,6-1478465-1478474-GTG,6-1478502-1478513-TGG,6-1478534-1478543-GTG,6-1478613-1478629-GGT,6-1478714-1478733-GTGATG;MOTIFS=TGA,TGG,GGT,TGGTGGTGGTGATAGTGATGATGGTGGTATTGTGATGTGGTGGTGGTGATGGTGGTGGTGGTGGTGATATTGGTGATAATAGTGGTGATATTGGTGATGATAGTGGTGATGGTGGTGGTGGTGGTGACATTGGTGGTGATGGTGGTGATTGTAACGATGGTGGTGATGG,GTGATG,GTG;STRUC=<VC205602>	HPRC,HGSVC,1KG-ONT	Yes	0.111	Yes	NA,NA	NA	NA
chr6:1478318	193978	INS	414	0.909	0.382	3	NA	NA	NA	NA	NA	NA	NA	NA	NA	No	ID=6-1477998-1478007-GTG,6-1478044-1478061-TGG,6-1478065-1478080-TGG,6-1478101-1478112-TGG,6-1478101-1478270-TGGTGGTGGTGATAGTGATGATGGTGGTATTGTGATGTGGTGGTGGTGATGGTGGTGGTGGTGGTGATATTGGTGATAATAGTGGTGATATTGGTGATGATAGTGGTGATGGTGGTGGTGGTGGTGACATTGGTGGTGATGGTGGTGATTGTAACGATGGTGGTGATGG,6-1478137-1478149-GTG,6-1478147-1478168-TGA,6-1478150-1478167-TGG,6-1478210-1478227-TGG,6-1478264-1478282-TGA,6-1478267-1478281-TGG,6-1478306-1478324-GTG,6-1478325-1478342-TGG,6-1478367-1478379-GTG,6-1478380-1478397-TGG,6-1478447-1478459-GTG,6-1478465-1478474-GTG,6-1478502-1478513-TGG,6-1478534-1478543-GTG,6-1478613-1478629-GGT,6-1478714-1478733-GTGATG;MOTIFS=TGA,TGG,GGT,TGGTGGTGGTGATAGTGATGATGGTGGTATTGTGATGTGGTGGTGGTGATGGTGGTGGTGGTGGTGATATTGGTGATAATAGTGGTGATATTGGTGATGATAGTGGTGATGGTGGTGGTGGTGGTGACATTGGTGGTGATGGTGGTGATTGTAACGATGGTGGTGATGG,GTGATG,GTG;STRUC=<VC205602>	HPRC,HGSVC,1KG-ONT	Yes	0.111	Yes	NA,NA	NA	NA
chr6:1478330	193980	INS	218	0.8522	0.5498	2	NA	NA	NA	NA	NA	NA	NA	NA	NA	No	ID=6-1477998-1478007-GTG,6-1478044-1478061-TGG,6-1478065-1478080-TGG,6-1478101-1478112-TGG,6-1478101-1478270-TGGTGGTGGTGATAGTGATGATGGTGGTATTGTGATGTGGTGGTGGTGATGGTGGTGGTGGTGGTGATATTGGTGATAATAGTGGTGATATTGGTGATGATAGTGGTGATGGTGGTGGTGGTGGTGACATTGGTGGTGATGGTGGTGATTGTAACGATGGTGGTGATGG,6-1478137-1478149-GTG,6-1478147-1478168-TGA,6-1478150-1478167-TGG,6-1478210-1478227-TGG,6-1478264-1478282-TGA,6-1478267-1478281-TGG,6-1478306-1478324-GTG,6-1478325-1478342-TGG,6-1478367-1478379-GTG,6-1478380-1478397-TGG,6-1478447-1478459-GTG,6-1478465-1478474-GTG,6-1478502-1478513-TGG,6-1478534-1478543-GTG,6-1478613-1478629-GGT,6-1478714-1478733-GTGATG;MOTIFS=TGA,TGG,GGT,TGGTGGTGGTGATAGTGATGATGGTGGTATTGTGATGTGGTGGTGGTGATGGTGGTGGTGGTGGTGATATTGGTGATAATAGTGGTGATATTGGTGATGATAGTGGTGATGGTGGTGGTGGTGGTGACATTGGTGGTGATGGTGGTGATTGTAACGATGGTGGTGATGG,GTGATG,GTG;STRUC=<VC205602>	HPRC,HGSVC,1KG-ONT	Yes	0.111	Yes	NA,NA	NA	NA
chr6:1478331	193981	INS	290	0.8298	0.6656	1	NA	NA	NA	NA	NA	NA	NA	NA	NA	No	ID=6-1477998-1478007-GTG,6-1478044-1478061-TGG,6-1478065-1478080-TGG,6-1478101-1478112-TGG,6-1478101-1478270-TGGTGGTGGTGATAGTGATGATGGTGGTATTGTGATGTGGTGGTGGTGATGGTGGTGGTGGTGGTGATATTGGTGATAATAGTGGTGATATTGGTGATGATAGTGGTGATGGTGGTGGTGGTGGTGACATTGGTGGTGATGGTGGTGATTGTAACGATGGTGGTGATGG,6-1478137-1478149-GTG,6-1478147-1478168-TGA,6-1478150-1478167-TGG,6-1478210-1478227-TGG,6-1478264-1478282-TGA,6-1478267-1478281-TGG,6-1478306-1478324-GTG,6-1478325-1478342-TGG,6-1478367-1478379-GTG,6-1478380-1478397-TGG,6-1478447-1478459-GTG,6-1478465-1478474-GTG,6-1478502-1478513-TGG,6-1478534-1478543-GTG,6-1478613-1478629-GGT,6-1478714-1478733-GTGATG;MOTIFS=TGA,TGG,GGT,TGGTGGTGGTGATAGTGATGATGGTGGTATTGTGATGTGGTGGTGGTGATGGTGGTGGTGGTGGTGATATTGGTGATAATAGTGGTGATATTGGTGATGATAGTGGTGATGGTGGTGGTGGTGGTGACATTGGTGGTGATGGTGGTGATTGTAACGATGGTGGTGATGG,GTGATG,GTG;STRUC=<VC205602>	HPRC,HGSVC,1KG-ONT	Yes	0.111	No	NA,NA	NA	NA
chr6:1478331	193982	INS	461	0.9037	0.6374	2	NA	NA	NA	NA	NA	NA	NA	NA	NA	No	ID=6-1477998-1478007-GTG,6-1478044-1478061-TGG,6-1478065-1478080-TGG,6-1478101-1478112-TGG,6-1478101-1478270-TGGTGGTGGTGATAGTGATGATGGTGGTATTGTGATGTGGTGGTGGTGATGGTGGTGGTGGTGGTGATATTGGTGATAATAGTGGTGATATTGGTGATGATAGTGGTGATGGTGGTGGTGGTGGTGACATTGGTGGTGATGGTGGTGATTGTAACGATGGTGGTGATGG,6-1478137-1478149-GTG,6-1478147-1478168-TGA,6-1478150-1478167-TGG,6-1478210-1478227-TGG,6-1478264-1478282-TGA,6-1478267-1478281-TGG,6-1478306-1478324-GTG,6-1478325-1478342-TGG,6-1478367-1478379-GTG,6-1478380-1478397-TGG,6-1478447-1478459-GTG,6-1478465-1478474-GTG,6-1478502-1478513-TGG,6-1478534-1478543-GTG,6-1478613-1478629-GGT,6-1478714-1478733-GTGATG;MOTIFS=TGA,TGG,GGT,TGGTGGTGGTGATAGTGATGATGGTGGTATTGTGATGTGGTGGTGGTGATGGTGGTGGTGGTGGTGATATTGGTGATAATAGTGGTGATATTGGTGATGATAGTGGTGATGGTGGTGGTGGTGGTGACATTGGTGGTGATGGTGGTGATTGTAACGATGGTGGTGATGG,GTGATG,GTG;STRUC=<VC205602>	HPRC,HGSVC,1KG-ONT	Yes	0.111	Yes	NA,NA	NA	NA
chr6:1478336	193984	INS	119	0.7979	0.694	4	NA	NA	NA	NA	NA	NA	NA	NA	NA	No	ID=6-1477998-1478007-GTG,6-1478044-1478061-TGG,6-1478065-1478080-TGG,6-1478101-1478112-TGG,6-1478101-1478270-TGGTGGTGGTGATAGTGATGATGGTGGTATTGTGATGTGGTGGTGGTGATGGTGGTGGTGGTGGTGATATTGGTGATAATAGTGGTGATATTGGTGATGATAGTGGTGATGGTGGTGGTGGTGGTGACATTGGTGGTGATGGTGGTGATTGTAACGATGGTGGTGATGG,6-1478137-1478149-GTG,6-1478147-1478168-TGA,6-1478150-1478167-TGG,6-1478210-1478227-TGG,6-1478264-1478282-TGA,6-1478267-1478281-TGG,6-1478306-1478324-GTG,6-1478325-1478342-TGG,6-1478367-1478379-GTG,6-1478380-1478397-TGG,6-1478447-1478459-GTG,6-1478465-1478474-GTG,6-1478502-1478513-TGG,6-1478534-1478543-GTG,6-1478613-1478629-GGT,6-1478714-1478733-GTGATG;MOTIFS=TGA,TGG,GGT,TGGTGGTGGTGATAGTGATGATGGTGGTATTGTGATGTGGTGGTGGTGATGGTGGTGGTGGTGGTGATATTGGTGATAATAGTGGTGATATTGGTGATGATAGTGGTGATGGTGGTGGTGGTGGTGACATTGGTGGTGATGGTGGTGATTGTAACGATGGTGGTGATGG,GTGATG,GTG;STRUC=<VC205602>	HPRC,HGSVC,1KG-ONT	Yes	0.111	Yes	NA,NA	NA	NA
chr6:1478336	193983	INS	174	0.8116	0.6675	2	NA	NA	NA	NA	NA	NA	NA	NA	NA	No	ID=6-1477998-1478007-GTG,6-1478044-1478061-TGG,6-1478065-1478080-TGG,6-1478101-1478112-TGG,6-1478101-1478270-TGGTGGTGGTGATAGTGATGATGGTGGTATTGTGATGTGGTGGTGGTGATGGTGGTGGTGGTGGTGATATTGGTGATAATAGTGGTGATATTGGTGATGATAGTGGTGATGGTGGTGGTGGTGGTGACATTGGTGGTGATGGTGGTGATTGTAACGATGGTGGTGATGG,6-1478137-1478149-GTG,6-1478147-1478168-TGA,6-1478150-1478167-TGG,6-1478210-1478227-TGG,6-1478264-1478282-TGA,6-1478267-1478281-TGG,6-1478306-1478324-GTG,6-1478325-1478342-TGG,6-1478367-1478379-GTG,6-1478380-1478397-TGG,6-1478447-1478459-GTG,6-1478465-1478474-GTG,6-1478502-1478513-TGG,6-1478534-1478543-GTG,6-1478613-1478629-GGT,6-1478714-1478733-GTGATG;MOTIFS=TGA,TGG,GGT,TGGTGGTGGTGATAGTGATGATGGTGGTATTGTGATGTGGTGGTGGTGATGGTGGTGGTGGTGGTGATATTGGTGATAATAGTGGTGATATTGGTGATGATAGTGGTGATGGTGGTGGTGGTGGTGACATTGGTGGTGATGGTGGTGATTGTAACGATGGTGGTGATGG,GTGATG,GTG;STRUC=<VC205602>	HPRC,HGSVC,1KG-ONT	Yes	0.111	No	NA,NA	NA	NA
chr6:1483483	193985	DEL	73	0.8637	0.5354	1	NA	NA	NA	NA	NA	NA	NA	NA	NA	No	ID=6-1483375-1483392-AAAG,6-1483389-1483402-AG,6-1483405-1483418-AAGG,6-1483416-1483427-GA,6-1483424-1483442-GAGG,6-1483442-1483461-AAGG,6-1483458-1483478-AAGA,6-1483467-1483469-AG,6-1483471-1483473-AG,6-1483475-1483479-AG,6-1483479-1483540-AGAA,6-1483539-1483555-AAAAG,6-1483554-1483612-AGAAA;MOTIFS=AAGG,AAAG,AGAAA,AAAAG,AG,GA,GAGG,AGAA,AAGA;STRUC=<VC205603>	1KG-ONT	No	1.919	No	NA,NA	NA	NA
chr6:1497126	193986	INS	162	0.8449	0.6625	23	NA	NA	NA	NA	NA	NA	NA	NA	NA	No	NA	HGSVC,1KG-ONT	No	2.066	Yes	NA,NA	NA	NA
chr6:1497207	193987	DEL	81	0.8708	0.4751	3	NA	NA	NA	NA	NA	NA	NA	NA	NA	No	NA	NA	No	0.738	No	NA,NA	NA	NA
chr6:1512601	193988	INS	96	0.8317	0.6215	7	NA	NA	NA	NA	NA	NA	NA	NA	NA	Yes	ID=6-1512540-1512555-AGGG,6-1512602-1512622-AGAA,6-1512624-1512638-AAAG,6-1512660-1512682-GAAA,6-1512681-1512694-AGAA,6-1512754-1512757-AGA,6-1512702-1512760-AGAA,6-1512753-1512765-AAGC;MOTIFS=AAAG,AGGG,AGA,AGAA,GAAA,AAGC;STRUC=<VC205606>	NA	Yes	1.616	Yes	NA,NA	NA	NA
chr6:1515305	193990	INS	72	0.8303	0.6156	2	NA	NA	NA	NA	NA	NA	NA	NA	enhancer	No	NA	HPRC,HGSVC,1KG-ONT	No	8.859	Yes	NA,NA	NA	NA
chr6:1515305	193991	DEL	67	0.8526	0.6014	835	NA	NA	NA	NA	NA	NA	NA	NA	enhancer	No	ID=6-1515307-1515316-GCT,6-1515374-1515383-GCT;MOTIFS=GCT;STRUC=<VC205608>	HPRC,HGSVC,1KG-ONT	Yes	9.999	Yes	NA,NA	NA	NA
chr6:1515305	193989	INS	201	0.8592	0.6193	5	NA	NA	NA	NA	NA	NA	NA	NA	enhancer	No	NA	NA	No	8.859	Yes	NA,NA	NA	NA
chr6:1515343	193992	DEL	63	0.8561	0.5828	13	NA	NA	NA	NA	NA	NA	NA	NA	enhancer	No	ID=6-1515307-1515316-GCT,6-1515374-1515383-GCT;MOTIFS=GCT;STRUC=<VC205608>	HPRC,HGSVC,1KG-ONT	Yes	11.11	Yes	NA,NA	NA	NA
chr6:1515346	193994	INS	134	0.8927	0.4295	5	NA	NA	NA	NA	NA	NA	NA	NA	enhancer	No	ID=6-1515307-1515316-GCT,6-1515374-1515383-GCT;MOTIFS=GCT;STRUC=<VC205608>	NA	No	5.706	Yes	NA,NA	NA	NA
chr6:1515346	193993	INS	67	0.8767	0.5008	208	NA	NA	NA	NA	NA	NA	NA	NA	enhancer	No	ID=6-1515307-1515316-GCT,6-1515374-1515383-GCT;MOTIFS=GCT;STRUC=<VC205608>	HPRC,HGSVC,1KG-ONT	No	5.706	Yes	NA,NA	NA	NA
chr6:1528874	193995	INS	51	0.9791	0.1755	1	NA	NA	NA	NA	NA	NA	NA	NA	NA	No	NA	HPRC	No	1.997	No	NA,NA	NA	NA
chr6:1533765	193997	INS	200	0.8323	0.609	15	NA	NA	NA	NA	NA	NA	NA	NA	NA	No	NA	HPRC,HGSVC,1KG-ONT	No	0.114	Yes	NA,NA	NA	NA
chr6:1533765	193996	INS	150	0.8089	0.6734	77	NA	NA	NA	NA	NA	NA	NA	NA	NA	No	NA	HPRC,HGSVC,1KG-ONT	No	0.114	Yes	NA,NA	NA	NA
chr6:1533836	193998	INS	101	0.8225	0.6618	1	NA	NA	NA	NA	NA	NA	NA	NA	NA	No	ID=6-1533765-1533956-GGAGTATAGAGTAATGAGACTGGCCATAGTGTGAGCTGTGCGGTGGGTGT;MOTIFS=GGAGTATAGAGTAATGAGACTGGCCATAGTGTGAGCTGTGCGGTGGGTGT;STRUC=(GGAGTATAGAGTAATGAGACTGGCCATAGTGTGAGCTGTGCGGTGGGTGT)n	NA	No	0.114	No	NA,NA	NA	NA
chr6:1533856	193999	INS	300	0.8388	0.6034	5	NA	NA	NA	NA	NA	NA	NA	NA	NA	No	ID=6-1533765-1533956-GGAGTATAGAGTAATGAGACTGGCCATAGTGTGAGCTGTGCGGTGGGTGT;MOTIFS=GGAGTATAGAGTAATGAGACTGGCCATAGTGTGAGCTGTGCGGTGGGTGT;STRUC=(GGAGTATAGAGTAATGAGACTGGCCATAGTGTGAGCTGTGCGGTGGGTGT)n	NA	No	0.114	No	NA,NA	NA	NA
chr6:1533957	194000	DEL	250	0.8564	0.549	13	NA	NA	NA	NA	NA	NA	NA	NA	NA	No	ID=6-1533765-1533956-GGAGTATAGAGTAATGAGACTGGCCATAGTGTGAGCTGTGCGGTGGGTGT;MOTIFS=GGAGTATAGAGTAATGAGACTGGCCATAGTGTGAGCTGTGCGGTGGGTGT;STRUC=(GGAGTATAGAGTAATGAGACTGGCCATAGTGTGAGCTGTGCGGTGGGTGT)n	HPRC,HGSVC	No	4.683	No	NA,NA	NA	NA
chr6:1533985	194001	DEL	650	0.8088	0.6771	13	NA	NA	NA	NA	NA	NA	NA	NA	NA	No	ID=6-1533765-1533956-GGAGTATAGAGTAATGAGACTGGCCATAGTGTGAGCTGTGCGGTGGGTGT;MOTIFS=GGAGTATAGAGTAATGAGACTGGCCATAGTGTGAGCTGTGCGGTGGGTGT;STRUC=(GGAGTATAGAGTAATGAGACTGGCCATAGTGTGAGCTGTGCGGTGGGTGT)n	HPRC	No	4.783	Yes	NA,NA	NA	NA
chr6:1533995	194003	DEL	450	0.8577	0.5828	523	NA	NA	NA	NA	NA	NA	NA	NA	NA	No	ID=6-1533765-1533956-GGAGTATAGAGTAATGAGACTGGCCATAGTGTGAGCTGTGCGGTGGGTGT;MOTIFS=GGAGTATAGAGTAATGAGACTGGCCATAGTGTGAGCTGTGCGGTGGGTGT;STRUC=(GGAGTATAGAGTAATGAGACTGGCCATAGTGTGAGCTGTGCGGTGGGTGT)n	HPRC,HGSVC,1KG-ONT	No	4.747	Yes	NA,NA	NA	NA
chr6:1533995	194002	DEL	100	0.8158	0.6744	9	NA	NA	NA	NA	NA	NA	NA	NA	NA	No	ID=6-1533765-1533956-GGAGTATAGAGTAATGAGACTGGCCATAGTGTGAGCTGTGCGGTGGGTGT;MOTIFS=GGAGTATAGAGTAATGAGACTGGCCATAGTGTGAGCTGTGCGGTGGGTGT;STRUC=(GGAGTATAGAGTAATGAGACTGGCCATAGTGTGAGCTGTGCGGTGGGTGT)n	HPRC,HGSVC	No	4.837	Yes	NA,NA	NA	NA
chr6:1534035	194004	DEL	200	0.949	0.2033	532	NA	NA	NA	NA	NA	NA	NA	NA	NA	No	ID=6-1533765-1533956-GGAGTATAGAGTAATGAGACTGGCCATAGTGTGAGCTGTGCGGTGGGTGT;MOTIFS=GGAGTATAGAGTAATGAGACTGGCCATAGTGTGAGCTGTGCGGTGGGTGT;STRUC=(GGAGTATAGAGTAATGAGACTGGCCATAGTGTGAGCTGTGCGGTGGGTGT)n	HPRC,HGSVC,1KG-ONT	No	4.735	Yes	NA,NA	NA	NA
chr6:1534065	194005	DEL	500	0.9741	0.1254	54	NA	NA	NA	NA	NA	NA	NA	NA	NA	No	ID=6-1533765-1533956-GGAGTATAGAGTAATGAGACTGGCCATAGTGTGAGCTGTGCGGTGGGTGT;MOTIFS=GGAGTATAGAGTAATGAGACTGGCCATAGTGTGAGCTGTGCGGTGGGTGT;STRUC=(GGAGTATAGAGTAATGAGACTGGCCATAGTGTGAGCTGTGCGGTGGGTGT)n	HPRC,HGSVC,1KG-ONT	No	4.843	Yes	NA,NA	NA	NA
chr6:1534091	194007	DEL	300	0.8688	0.543	1	NA	NA	NA	NA	NA	NA	NA	NA	NA	No	ID=6-1533765-1533956-GGAGTATAGAGTAATGAGACTGGCCATAGTGTGAGCTGTGCGGTGGGTGT;MOTIFS=GGAGTATAGAGTAATGAGACTGGCCATAGTGTGAGCTGTGCGGTGGGTGT;STRUC=(GGAGTATAGAGTAATGAGACTGGCCATAGTGTGAGCTGTGCGGTGGGTGT)n	HPRC	No	4.748	No	NA,NA	NA	NA
chr6:1534115	194008	INS	50	0.7944	0.6985	8	NA	NA	NA	NA	NA	NA	NA	NA	NA	No	ID=6-1533765-1533956-GGAGTATAGAGTAATGAGACTGGCCATAGTGTGAGCTGTGCGGTGGGTGT;MOTIFS=GGAGTATAGAGTAATGAGACTGGCCATAGTGTGAGCTGTGCGGTGGGTGT;STRUC=(GGAGTATAGAGTAATGAGACTGGCCATAGTGTGAGCTGTGCGGTGGGTGT)n	NA	No	5.594	Yes	NA,NA	NA	NA
chr6:1534157	194009	INS	500	0.9229	0.2827	97	NA	NA	NA	NA	NA	NA	NA	NA	NA	No	ID=6-1533765-1533956-GGAGTATAGAGTAATGAGACTGGCCATAGTGTGAGCTGTGCGGTGGGTGT;MOTIFS=GGAGTATAGAGTAATGAGACTGGCCATAGTGTGAGCTGTGCGGTGGGTGT;STRUC=(GGAGTATAGAGTAATGAGACTGGCCATAGTGTGAGCTGTGCGGTGGGTGT)n	HPRC,HGSVC,1KG-ONT	No	5.066	Yes	NA,NA	NA	NA
chr6:1534157	194011	DEL	100	0.8628	0.523	3	NA	NA	NA	NA	NA	NA	NA	NA	NA	No	ID=6-1533765-1533956-GGAGTATAGAGTAATGAGACTGGCCATAGTGTGAGCTGTGCGGTGGGTGT;MOTIFS=GGAGTATAGAGTAATGAGACTGGCCATAGTGTGAGCTGTGCGGTGGGTGT;STRUC=(GGAGTATAGAGTAATGAGACTGGCCATAGTGTGAGCTGTGCGGTGGGTGT)n	HPRC,HGSVC	No	4.87	No	NA,NA	NA	NA
chr6:1534157	194010	DEL	50	0.8742	0.4715	2	NA	NA	NA	NA	NA	NA	NA	NA	NA	No	ID=6-1533765-1533956-GGAGTATAGAGTAATGAGACTGGCCATAGTGTGAGCTGTGCGGTGGGTGT;MOTIFS=GGAGTATAGAGTAATGAGACTGGCCATAGTGTGAGCTGTGCGGTGGGTGT;STRUC=(GGAGTATAGAGTAATGAGACTGGCCATAGTGTGAGCTGTGCGGTGGGTGT)n	HPRC,HGSVC,1KG-ONT	No	4.832	No	NA,NA	NA	NA
chr6:1534235	194012	INS	550	0.9622	0.1525	6	NA	NA	NA	NA	NA	NA	NA	NA	NA	No	ID=6-1533765-1533956-GGAGTATAGAGTAATGAGACTGGCCATAGTGTGAGCTGTGCGGTGGGTGT;MOTIFS=GGAGTATAGAGTAATGAGACTGGCCATAGTGTGAGCTGTGCGGTGGGTGT;STRUC=(GGAGTATAGAGTAATGAGACTGGCCATAGTGTGAGCTGTGCGGTGGGTGT)n	HPRC,HGSVC,1KG-ONT	No	1.618	Yes	NA,NA	NA	NA
chr6:1534274	194013	DEL	421	0.8704	0.6358	2	NA	NA	NA	NA	NA	NA	NA	NA	NA	No	ID=6-1533765-1533956-GGAGTATAGAGTAATGAGACTGGCCATAGTGTGAGCTGTGCGGTGGGTGT;MOTIFS=GGAGTATAGAGTAATGAGACTGGCCATAGTGTGAGCTGTGCGGTGGGTGT;STRUC=(GGAGTATAGAGTAATGAGACTGGCCATAGTGTGAGCTGTGCGGTGGGTGT)n	HPRC,HGSVC,1KG-ONT	No	4.719	No	NA,NA	NA	NA
chr6:1534337	194014	DEL	150	0.8729	0.4899	4	NA	NA	NA	NA	NA	NA	NA	NA	NA	No	ID=6-1533765-1533956-GGAGTATAGAGTAATGAGACTGGCCATAGTGTGAGCTGTGCGGTGGGTGT;MOTIFS=GGAGTATAGAGTAATGAGACTGGCCATAGTGTGAGCTGTGCGGTGGGTGT;STRUC=(GGAGTATAGAGTAATGAGACTGGCCATAGTGTGAGCTGTGCGGTGGGTGT)n	HPRC,HGSVC,1KG-ONT	No	4.707	No	NA,NA	NA	NA
chr6:1534341	194015	DEL	50	0.8136	0.6564	3	NA	NA	NA	NA	NA	NA	NA	NA	NA	No	ID=6-1533765-1533956-GGAGTATAGAGTAATGAGACTGGCCATAGTGTGAGCTGTGCGGTGGGTGT;MOTIFS=GGAGTATAGAGTAATGAGACTGGCCATAGTGTGAGCTGTGCGGTGGGTGT;STRUC=(GGAGTATAGAGTAATGAGACTGGCCATAGTGTGAGCTGTGCGGTGGGTGT)n	HPRC,HGSVC,1KG-ONT	No	4.809	Yes	NA,NA	NA	NA
chr6:1534659	194016	DEL	50	0.9355	0.2759	15	NA	NA	NA	NA	NA	NA	NA	NA	NA	No	NA	HPRC,HGSVC,1KG-ONT	No	4.805	Yes	NA,NA	NA	NA
chr6:1534682	194017	INS	501	0.8283	0.6462	9	NA	NA	NA	NA	NA	NA	NA	NA	NA	No	NA	HPRC	No	5.066	No	NA,NA	NA	NA
chr6:1534745	194018	INS	100	0.848	0.5567	82	NA	NA	NA	NA	NA	NA	NA	NA	NA	No	NA	HPRC,HGSVC,1KG-ONT	No	5.594	Yes	NA,NA	NA	NA
chr6:1534865	194019	DEL	50	0.8472	0.5554	4	NA	NA	NA	NA	NA	NA	NA	NA	NA	No	NA	HPRC,HGSVC,1KG-ONT	No	3.809	Yes	NA,NA	NA	NA
chr6:1541944	194021	INS	113	0.9517	0.2052	4	NA	NA	NA	NA	NA	NA	NA	NA	NA	No	ID=6-1541867-1541883-GAAA,6-1541884-1541894-AG,6-1541916-1541929-AAGG,6-1541942-1541951-GA,6-1541952-1541963-GA,6-1541972-1542036-GAAG,6-1541975-1541990-GGAG,6-1541991-1541999-GGAG,6-1541991-1542044-GGAGGGAGGGAAGGAG,6-1542003-1542018-GGAG,6-1542019-1542034-GGAG,6-1542052-1542159-GAAGGAGGGAGAGAGGGAGGGAGA,6-1542067-1542151-GGAGGGAGAGAA,6-1542163-1542178-GGAG,6-1542231-1542247-GGAA,6-1542248-1542269-GAAG,6-1542266-1542316-AGGG;MOTIFS=GAAGGAGGGAGAGAGGGAGGGAGA,AAGG,GGAA,AG,AGGG,GGAGGGAGGGAAGGAG,GGAG,GGAGGGAGAGAA,GA,GAAG,GAAA;STRUC=<VC205614>	HPRC,HGSVC	No	3.188	Yes	NA,NA	NA	NA
chr6:1541944	194020	INS	101	0.928	0.289	14	NA	NA	NA	NA	NA	NA	NA	NA	NA	No	ID=6-1541867-1541883-GAAA,6-1541884-1541894-AG,6-1541916-1541929-AAGG,6-1541942-1541951-GA,6-1541952-1541963-GA,6-1541972-1542036-GAAG,6-1541975-1541990-GGAG,6-1541991-1541999-GGAG,6-1541991-1542044-GGAGGGAGGGAAGGAG,6-1542003-1542018-GGAG,6-1542019-1542034-GGAG,6-1542052-1542159-GAAGGAGGGAGAGAGGGAGGGAGA,6-1542067-1542151-GGAGGGAGAGAA,6-1542163-1542178-GGAG,6-1542231-1542247-GGAA,6-1542248-1542269-GAAG,6-1542266-1542316-AGGG;MOTIFS=GAAGGAGGGAGAGAGGGAGGGAGA,AAGG,GGAA,AG,AGGG,GGAGGGAGGGAAGGAG,GGAG,GGAGGGAGAGAA,GA,GAAG,GAAA;STRUC=<VC205614>	HPRC,HGSVC	No	3.188	Yes	NA,NA	NA	NA
chr6:1541951	194022	INS	284	0.8434	0.6432	23	NA	NA	NA	NA	NA	NA	NA	NA	NA	No	ID=6-1541867-1541883-GAAA,6-1541884-1541894-AG,6-1541916-1541929-AAGG,6-1541942-1541951-GA,6-1541952-1541963-GA,6-1541972-1542036-GAAG,6-1541975-1541990-GGAG,6-1541991-1541999-GGAG,6-1541991-1542044-GGAGGGAGGGAAGGAG,6-1542003-1542018-GGAG,6-1542019-1542034-GGAG,6-1542052-1542159-GAAGGAGGGAGAGAGGGAGGGAGA,6-1542067-1542151-GGAGGGAGAGAA,6-1542163-1542178-GGAG,6-1542231-1542247-GGAA,6-1542248-1542269-GAAG,6-1542266-1542316-AGGG;MOTIFS=GAAGGAGGGAGAGAGGGAGGGAGA,AAGG,GGAA,AG,AGGG,GGAGGGAGGGAAGGAG,GGAG,GGAGGGAGAGAA,GA,GAAG,GAAA;STRUC=<VC205614>	HPRC,HGSVC,1KG-ONT	No	3.188	Yes	NA,NA	NA	NA
chr6:1541951	194023	INS	305	0.8715	0.4848	108	NA	NA	NA	NA	NA	NA	NA	NA	NA	No	ID=6-1541867-1541883-GAAA,6-1541884-1541894-AG,6-1541916-1541929-AAGG,6-1541942-1541951-GA,6-1541952-1541963-GA,6-1541972-1542036-GAAG,6-1541975-1541990-GGAG,6-1541991-1541999-GGAG,6-1541991-1542044-GGAGGGAGGGAAGGAG,6-1542003-1542018-GGAG,6-1542019-1542034-GGAG,6-1542052-1542159-GAAGGAGGGAGAGAGGGAGGGAGA,6-1542067-1542151-GGAGGGAGAGAA,6-1542163-1542178-GGAG,6-1542231-1542247-GGAA,6-1542248-1542269-GAAG,6-1542266-1542316-AGGG;MOTIFS=GAAGGAGGGAGAGAGGGAGGGAGA,AAGG,GGAA,AG,AGGG,GGAGGGAGGGAAGGAG,GGAG,GGAGGGAGAGAA,GA,GAAG,GAAA;STRUC=<VC205614>	HGSVC,1KG-ONT	No	3.188	Yes	NA,NA	NA	NA
chr6:1541967	194025	INS	276	0.8176	0.6694	44	NA	NA	NA	NA	NA	NA	NA	NA	NA	No	ID=6-1541867-1541883-GAAA,6-1541884-1541894-AG,6-1541916-1541929-AAGG,6-1541942-1541951-GA,6-1541952-1541963-GA,6-1541972-1542036-GAAG,6-1541975-1541990-GGAG,6-1541991-1541999-GGAG,6-1541991-1542044-GGAGGGAGGGAAGGAG,6-1542003-1542018-GGAG,6-1542019-1542034-GGAG,6-1542052-1542159-GAAGGAGGGAGAGAGGGAGGGAGA,6-1542067-1542151-GGAGGGAGAGAA,6-1542163-1542178-GGAG,6-1542231-1542247-GGAA,6-1542248-1542269-GAAG,6-1542266-1542316-AGGG;MOTIFS=GAAGGAGGGAGAGAGGGAGGGAGA,AAGG,GGAA,AG,AGGG,GGAGGGAGGGAAGGAG,GGAG,GGAGGGAGAGAA,GA,GAAG,GAAA;STRUC=<VC205614>	HPRC,HGSVC,1KG-ONT	Yes	3.188	Yes	NA,NA	NA	NA
chr6:1541967	194026	INS	123	0.8862	0.438	2	NA	NA	NA	NA	NA	NA	NA	NA	NA	No	ID=6-1541867-1541883-GAAA,6-1541884-1541894-AG,6-1541916-1541929-AAGG,6-1541942-1541951-GA,6-1541952-1541963-GA,6-1541972-1542036-GAAG,6-1541975-1541990-GGAG,6-1541991-1541999-GGAG,6-1541991-1542044-GGAGGGAGGGAAGGAG,6-1542003-1542018-GGAG,6-1542019-1542034-GGAG,6-1542052-1542159-GAAGGAGGGAGAGAGGGAGGGAGA,6-1542067-1542151-GGAGGGAGAGAA,6-1542163-1542178-GGAG,6-1542231-1542247-GGAA,6-1542248-1542269-GAAG,6-1542266-1542316-AGGG;MOTIFS=GAAGGAGGGAGAGAGGGAGGGAGA,AAGG,GGAA,AG,AGGG,GGAGGGAGGGAAGGAG,GGAG,GGAGGGAGAGAA,GA,GAAG,GAAA;STRUC=<VC205614>	HPRC,HGSVC,1KG-ONT	Yes	3.188	No	NA,NA	NA	NA
chr6:1541972	194028	INS	331	0.8986	0.361	33	NA	NA	NA	NA	NA	NA	NA	NA	NA	No	ID=6-1541867-1541883-GAAA,6-1541884-1541894-AG,6-1541916-1541929-AAGG,6-1541942-1541951-GA,6-1541952-1541963-GA,6-1541972-1542036-GAAG,6-1541975-1541990-GGAG,6-1541991-1541999-GGAG,6-1541991-1542044-GGAGGGAGGGAAGGAG,6-1542003-1542018-GGAG,6-1542019-1542034-GGAG,6-1542052-1542159-GAAGGAGGGAGAGAGGGAGGGAGA,6-1542067-1542151-GGAGGGAGAGAA,6-1542163-1542178-GGAG,6-1542231-1542247-GGAA,6-1542248-1542269-GAAG,6-1542266-1542316-AGGG;MOTIFS=GAAGGAGGGAGAGAGGGAGGGAGA,AAGG,GGAA,AG,AGGG,GGAGGGAGGGAAGGAG,GGAG,GGAGGGAGAGAA,GA,GAAG,GAAA;STRUC=<VC205614>	HGSVC,1KG-ONT	Yes	3.188	Yes	NA,NA	NA	NA
chr6:1541972	194027	INS	130	0.8338	0.6284	4	NA	NA	NA	NA	NA	NA	NA	NA	NA	No	ID=6-1541867-1541883-GAAA,6-1541884-1541894-AG,6-1541916-1541929-AAGG,6-1541942-1541951-GA,6-1541952-1541963-GA,6-1541972-1542036-GAAG,6-1541975-1541990-GGAG,6-1541991-1541999-GGAG,6-1541991-1542044-GGAGGGAGGGAAGGAG,6-1542003-1542018-GGAG,6-1542019-1542034-GGAG,6-1542052-1542159-GAAGGAGGGAGAGAGGGAGGGAGA,6-1542067-1542151-GGAGGGAGAGAA,6-1542163-1542178-GGAG,6-1542231-1542247-GGAA,6-1542248-1542269-GAAG,6-1542266-1542316-AGGG;MOTIFS=GAAGGAGGGAGAGAGGGAGGGAGA,AAGG,GGAA,AG,AGGG,GGAGGGAGGGAAGGAG,GGAG,GGAGGGAGAGAA,GA,GAAG,GAAA;STRUC=<VC205614>	HPRC,HGSVC,1KG-ONT	Yes	3.188	No	NA,NA	NA	NA
chr6:1541976	194029	INS	95	0.8302	0.6139	11	NA	NA	NA	NA	NA	NA	NA	NA	NA	No	ID=6-1541867-1541883-GAAA,6-1541884-1541894-AG,6-1541916-1541929-AAGG,6-1541942-1541951-GA,6-1541952-1541963-GA,6-1541972-1542036-GAAG,6-1541975-1541990-GGAG,6-1541991-1541999-GGAG,6-1541991-1542044-GGAGGGAGGGAAGGAG,6-1542003-1542018-GGAG,6-1542019-1542034-GGAG,6-1542052-1542159-GAAGGAGGGAGAGAGGGAGGGAGA,6-1542067-1542151-GGAGGGAGAGAA,6-1542163-1542178-GGAG,6-1542231-1542247-GGAA,6-1542248-1542269-GAAG,6-1542266-1542316-AGGG;MOTIFS=GAAGGAGGGAGAGAGGGAGGGAGA,AAGG,GGAA,AG,AGGG,GGAGGGAGGGAAGGAG,GGAG,GGAGGGAGAGAA,GA,GAAG,GAAA;STRUC=<VC205614>	HPRC,HGSVC	Yes	2.387	Yes	NA,NA	NA	NA
chr6:1541987	194030	INS	127	0.8389	0.5921	5	NA	NA	NA	NA	NA	NA	NA	NA	NA	No	ID=6-1541867-1541883-GAAA,6-1541884-1541894-AG,6-1541916-1541929-AAGG,6-1541942-1541951-GA,6-1541952-1541963-GA,6-1541972-1542036-GAAG,6-1541975-1541990-GGAG,6-1541991-1541999-GGAG,6-1541991-1542044-GGAGGGAGGGAAGGAG,6-1542003-1542018-GGAG,6-1542019-1542034-GGAG,6-1542052-1542159-GAAGGAGGGAGAGAGGGAGGGAGA,6-1542067-1542151-GGAGGGAGAGAA,6-1542163-1542178-GGAG,6-1542231-1542247-GGAA,6-1542248-1542269-GAAG,6-1542266-1542316-AGGG;MOTIFS=GAAGGAGGGAGAGAGGGAGGGAGA,AAGG,GGAA,AG,AGGG,GGAGGGAGGGAAGGAG,GGAG,GGAGGGAGAGAA,GA,GAAG,GAAA;STRUC=<VC205614>	HPRC,HGSVC,1KG-ONT	Yes	2.387	No	NA,NA	NA	NA
chr6:1541990	194031	INS	743	0.821	0.6414	34	NA	NA	NA	NA	NA	NA	NA	NA	NA	No	ID=6-1541867-1541883-GAAA,6-1541884-1541894-AG,6-1541916-1541929-AAGG,6-1541942-1541951-GA,6-1541952-1541963-GA,6-1541972-1542036-GAAG,6-1541975-1541990-GGAG,6-1541991-1541999-GGAG,6-1541991-1542044-GGAGGGAGGGAAGGAG,6-1542003-1542018-GGAG,6-1542019-1542034-GGAG,6-1542052-1542159-GAAGGAGGGAGAGAGGGAGGGAGA,6-1542067-1542151-GGAGGGAGAGAA,6-1542163-1542178-GGAG,6-1542231-1542247-GGAA,6-1542248-1542269-GAAG,6-1542266-1542316-AGGG;MOTIFS=GAAGGAGGGAGAGAGGGAGGGAGA,AAGG,GGAA,AG,AGGG,GGAGGGAGGGAAGGAG,GGAG,GGAGGGAGAGAA,GA,GAAG,GAAA;STRUC=<VC205614>	HPRC,HGSVC,1KG-ONT	Yes	2.387	Yes	NA,NA	NA	NA
chr6:1541991	194032	INS	118	0.8017	0.6922	51	NA	NA	NA	NA	NA	NA	NA	NA	NA	No	ID=6-1541867-1541883-GAAA,6-1541884-1541894-AG,6-1541916-1541929-AAGG,6-1541942-1541951-GA,6-1541952-1541963-GA,6-1541972-1542036-GAAG,6-1541975-1541990-GGAG,6-1541991-1541999-GGAG,6-1541991-1542044-GGAGGGAGGGAAGGAG,6-1542003-1542018-GGAG,6-1542019-1542034-GGAG,6-1542052-1542159-GAAGGAGGGAGAGAGGGAGGGAGA,6-1542067-1542151-GGAGGGAGAGAA,6-1542163-1542178-GGAG,6-1542231-1542247-GGAA,6-1542248-1542269-GAAG,6-1542266-1542316-AGGG;MOTIFS=GAAGGAGGGAGAGAGGGAGGGAGA,AAGG,GGAA,AG,AGGG,GGAGGGAGGGAAGGAG,GGAG,GGAGGGAGAGAA,GA,GAAG,GAAA;STRUC=<VC205614>	HPRC,HGSVC	Yes	2.387	Yes	NA,NA	NA	NA
chr6:1541991	194039	INS	126	0.9003	0.3799	1	NA	NA	NA	NA	NA	NA	NA	NA	NA	No	ID=6-1541867-1541883-GAAA,6-1541884-1541894-AG,6-1541916-1541929-AAGG,6-1541942-1541951-GA,6-1541952-1541963-GA,6-1541972-1542036-GAAG,6-1541975-1541990-GGAG,6-1541991-1541999-GGAG,6-1541991-1542044-GGAGGGAGGGAAGGAG,6-1542003-1542018-GGAG,6-1542019-1542034-GGAG,6-1542052-1542159-GAAGGAGGGAGAGAGGGAGGGAGA,6-1542067-1542151-GGAGGGAGAGAA,6-1542163-1542178-GGAG,6-1542231-1542247-GGAA,6-1542248-1542269-GAAG,6-1542266-1542316-AGGG;MOTIFS=GAAGGAGGGAGAGAGGGAGGGAGA,AAGG,GGAA,AG,AGGG,GGAGGGAGGGAAGGAG,GGAG,GGAGGGAGAGAA,GA,GAAG,GAAA;STRUC=<VC205614>	HPRC,HGSVC,1KG-ONT	Yes	2.387	No	NA,NA	NA	NA
chr6:1541991	194038	INS	109	0.8691	0.6388	6	NA	NA	NA	NA	NA	NA	NA	NA	NA	No	ID=6-1541867-1541883-GAAA,6-1541884-1541894-AG,6-1541916-1541929-AAGG,6-1541942-1541951-GA,6-1541952-1541963-GA,6-1541972-1542036-GAAG,6-1541975-1541990-GGAG,6-1541991-1541999-GGAG,6-1541991-1542044-GGAGGGAGGGAAGGAG,6-1542003-1542018-GGAG,6-1542019-1542034-GGAG,6-1542052-1542159-GAAGGAGGGAGAGAGGGAGGGAGA,6-1542067-1542151-GGAGGGAGAGAA,6-1542163-1542178-GGAG,6-1542231-1542247-GGAA,6-1542248-1542269-GAAG,6-1542266-1542316-AGGG;MOTIFS=GAAGGAGGGAGAGAGGGAGGGAGA,AAGG,GGAA,AG,AGGG,GGAGGGAGGGAAGGAG,GGAG,GGAGGGAGAGAA,GA,GAAG,GAAA;STRUC=<VC205614>	HPRC,HGSVC	Yes	2.387	Yes	NA,NA	NA	NA
chr6:1541991	194037	INS	99	0.8418	0.6271	32	NA	NA	NA	NA	NA	NA	NA	NA	NA	No	ID=6-1541867-1541883-GAAA,6-1541884-1541894-AG,6-1541916-1541929-AAGG,6-1541942-1541951-GA,6-1541952-1541963-GA,6-1541972-1542036-GAAG,6-1541975-1541990-GGAG,6-1541991-1541999-GGAG,6-1541991-1542044-GGAGGGAGGGAAGGAG,6-1542003-1542018-GGAG,6-1542019-1542034-GGAG,6-1542052-1542159-GAAGGAGGGAGAGAGGGAGGGAGA,6-1542067-1542151-GGAGGGAGAGAA,6-1542163-1542178-GGAG,6-1542231-1542247-GGAA,6-1542248-1542269-GAAG,6-1542266-1542316-AGGG;MOTIFS=GAAGGAGGGAGAGAGGGAGGGAGA,AAGG,GGAA,AG,AGGG,GGAGGGAGGGAAGGAG,GGAG,GGAGGGAGAGAA,GA,GAAG,GAAA;STRUC=<VC205614>	HPRC,HGSVC	Yes	2.387	Yes	NA,NA	NA	NA
chr6:1541991	194033	INS	138	0.92	0.2915	16	NA	NA	NA	NA	NA	NA	NA	NA	NA	No	ID=6-1541867-1541883-GAAA,6-1541884-1541894-AG,6-1541916-1541929-AAGG,6-1541942-1541951-GA,6-1541952-1541963-GA,6-1541972-1542036-GAAG,6-1541975-1541990-GGAG,6-1541991-1541999-GGAG,6-1541991-1542044-GGAGGGAGGGAAGGAG,6-1542003-1542018-GGAG,6-1542019-1542034-GGAG,6-1542052-1542159-GAAGGAGGGAGAGAGGGAGGGAGA,6-1542067-1542151-GGAGGGAGAGAA,6-1542163-1542178-GGAG,6-1542231-1542247-GGAA,6-1542248-1542269-GAAG,6-1542266-1542316-AGGG;MOTIFS=GAAGGAGGGAGAGAGGGAGGGAGA,AAGG,GGAA,AG,AGGG,GGAGGGAGGGAAGGAG,GGAG,GGAGGGAGAGAA,GA,GAAG,GAAA;STRUC=<VC205614>	HPRC,HGSVC,1KG-ONT	Yes	2.387	Yes	NA,NA	NA	NA
chr6:1541991	194034	INS	170	0.8465	0.5857	102	NA	NA	NA	NA	NA	NA	NA	NA	NA	No	ID=6-1541867-1541883-GAAA,6-1541884-1541894-AG,6-1541916-1541929-AAGG,6-1541942-1541951-GA,6-1541952-1541963-GA,6-1541972-1542036-GAAG,6-1541975-1541990-GGAG,6-1541991-1541999-GGAG,6-1541991-1542044-GGAGGGAGGGAAGGAG,6-1542003-1542018-GGAG,6-1542019-1542034-GGAG,6-1542052-1542159-GAAGGAGGGAGAGAGGGAGGGAGA,6-1542067-1542151-GGAGGGAGAGAA,6-1542163-1542178-GGAG,6-1542231-1542247-GGAA,6-1542248-1542269-GAAG,6-1542266-1542316-AGGG;MOTIFS=GAAGGAGGGAGAGAGGGAGGGAGA,AAGG,GGAA,AG,AGGG,GGAGGGAGGGAAGGAG,GGAG,GGAGGGAGAGAA,GA,GAAG,GAAA;STRUC=<VC205614>	HPRC,HGSVC,1KG-ONT	Yes	2.387	Yes	NA,NA	NA	NA
chr6:1541991	194035	INS	149	0.9001	0.5653	101	NA	NA	NA	NA	NA	NA	NA	NA	NA	No	ID=6-1541867-1541883-GAAA,6-1541884-1541894-AG,6-1541916-1541929-AAGG,6-1541942-1541951-GA,6-1541952-1541963-GA,6-1541972-1542036-GAAG,6-1541975-1541990-GGAG,6-1541991-1541999-GGAG,6-1541991-1542044-GGAGGGAGGGAAGGAG,6-1542003-1542018-GGAG,6-1542019-1542034-GGAG,6-1542052-1542159-GAAGGAGGGAGAGAGGGAGGGAGA,6-1542067-1542151-GGAGGGAGAGAA,6-1542163-1542178-GGAG,6-1542231-1542247-GGAA,6-1542248-1542269-GAAG,6-1542266-1542316-AGGG;MOTIFS=GAAGGAGGGAGAGAGGGAGGGAGA,AAGG,GGAA,AG,AGGG,GGAGGGAGGGAAGGAG,GGAG,GGAGGGAGAGAA,GA,GAAG,GAAA;STRUC=<VC205614>	HPRC,HGSVC,1KG-ONT	Yes	2.387	Yes	NA,NA	NA	NA
chr6:1541991	194036	INS	90	0.8253	0.6456	12	NA	NA	NA	NA	NA	NA	NA	NA	NA	No	ID=6-1541867-1541883-GAAA,6-1541884-1541894-AG,6-1541916-1541929-AAGG,6-1541942-1541951-GA,6-1541952-1541963-GA,6-1541972-1542036-GAAG,6-1541975-1541990-GGAG,6-1541991-1541999-GGAG,6-1541991-1542044-GGAGGGAGGGAAGGAG,6-1542003-1542018-GGAG,6-1542019-1542034-GGAG,6-1542052-1542159-GAAGGAGGGAGAGAGGGAGGGAGA,6-1542067-1542151-GGAGGGAGAGAA,6-1542163-1542178-GGAG,6-1542231-1542247-GGAA,6-1542248-1542269-GAAG,6-1542266-1542316-AGGG;MOTIFS=GAAGGAGGGAGAGAGGGAGGGAGA,AAGG,GGAA,AG,AGGG,GGAGGGAGGGAAGGAG,GGAG,GGAGGGAGAGAA,GA,GAAG,GAAA;STRUC=<VC205614>	HPRC,HGSVC	Yes	2.387	No	NA,NA	NA	NA
chr6:1541992	194040	INS	165	0.8047	0.6716	113	NA	NA	NA	NA	NA	NA	NA	NA	NA	No	ID=6-1541867-1541883-GAAA,6-1541884-1541894-AG,6-1541916-1541929-AAGG,6-1541942-1541951-GA,6-1541952-1541963-GA,6-1541972-1542036-GAAG,6-1541975-1541990-GGAG,6-1541991-1541999-GGAG,6-1541991-1542044-GGAGGGAGGGAAGGAG,6-1542003-1542018-GGAG,6-1542019-1542034-GGAG,6-1542052-1542159-GAAGGAGGGAGAGAGGGAGGGAGA,6-1542067-1542151-GGAGGGAGAGAA,6-1542163-1542178-GGAG,6-1542231-1542247-GGAA,6-1542248-1542269-GAAG,6-1542266-1542316-AGGG;MOTIFS=GAAGGAGGGAGAGAGGGAGGGAGA,AAGG,GGAA,AG,AGGG,GGAGGGAGGGAAGGAG,GGAG,GGAGGGAGAGAA,GA,GAAG,GAAA;STRUC=<VC205614>	HPRC,HGSVC,1KG-ONT	Yes	2.387	Yes	NA,NA	NA	NA
chr6:1541995	194041	INS	139	0.8068	0.6845	2	NA	NA	NA	NA	NA	NA	NA	NA	NA	No	ID=6-1541867-1541883-GAAA,6-1541884-1541894-AG,6-1541916-1541929-AAGG,6-1541942-1541951-GA,6-1541952-1541963-GA,6-1541972-1542036-GAAG,6-1541975-1541990-GGAG,6-1541991-1541999-GGAG,6-1541991-1542044-GGAGGGAGGGAAGGAG,6-1542003-1542018-GGAG,6-1542019-1542034-GGAG,6-1542052-1542159-GAAGGAGGGAGAGAGGGAGGGAGA,6-1542067-1542151-GGAGGGAGAGAA,6-1542163-1542178-GGAG,6-1542231-1542247-GGAA,6-1542248-1542269-GAAG,6-1542266-1542316-AGGG;MOTIFS=GAAGGAGGGAGAGAGGGAGGGAGA,AAGG,GGAA,AG,AGGG,GGAGGGAGGGAAGGAG,GGAG,GGAGGGAGAGAA,GA,GAAG,GAAA;STRUC=<VC205614>	HPRC,HGSVC,1KG-ONT	Yes	2.387	No	NA,NA	NA	NA
chr6:1542000	194047	INS	118	0.7877	0.6978	26	NA	NA	NA	NA	NA	NA	NA	NA	NA	No	ID=6-1541867-1541883-GAAA,6-1541884-1541894-AG,6-1541916-1541929-AAGG,6-1541942-1541951-GA,6-1541952-1541963-GA,6-1541972-1542036-GAAG,6-1541975-1541990-GGAG,6-1541991-1541999-GGAG,6-1541991-1542044-GGAGGGAGGGAAGGAG,6-1542003-1542018-GGAG,6-1542019-1542034-GGAG,6-1542052-1542159-GAAGGAGGGAGAGAGGGAGGGAGA,6-1542067-1542151-GGAGGGAGAGAA,6-1542163-1542178-GGAG,6-1542231-1542247-GGAA,6-1542248-1542269-GAAG,6-1542266-1542316-AGGG;MOTIFS=GAAGGAGGGAGAGAGGGAGGGAGA,AAGG,GGAA,AG,AGGG,GGAGGGAGGGAAGGAG,GGAG,GGAGGGAGAGAA,GA,GAAG,GAAA;STRUC=<VC205614>	HPRC,HGSVC	Yes	2.387	Yes	NA,NA	NA	NA
chr6:1542000	194044	INS	200	0.8084	0.6708	31	NA	NA	NA	NA	NA	NA	NA	NA	NA	No	ID=6-1541867-1541883-GAAA,6-1541884-1541894-AG,6-1541916-1541929-AAGG,6-1541942-1541951-GA,6-1541952-1541963-GA,6-1541972-1542036-GAAG,6-1541975-1541990-GGAG,6-1541991-1541999-GGAG,6-1541991-1542044-GGAGGGAGGGAAGGAG,6-1542003-1542018-GGAG,6-1542019-1542034-GGAG,6-1542052-1542159-GAAGGAGGGAGAGAGGGAGGGAGA,6-1542067-1542151-GGAGGGAGAGAA,6-1542163-1542178-GGAG,6-1542231-1542247-GGAA,6-1542248-1542269-GAAG,6-1542266-1542316-AGGG;MOTIFS=GAAGGAGGGAGAGAGGGAGGGAGA,AAGG,GGAA,AG,AGGG,GGAGGGAGGGAAGGAG,GGAG,GGAGGGAGAGAA,GA,GAAG,GAAA;STRUC=<VC205614>	HPRC,HGSVC,1KG-ONT	Yes	2.387	Yes	NA,NA	NA	NA
chr6:1542000	194045	INS	300	0.9012	0.3467	1	NA	NA	NA	NA	NA	NA	NA	NA	NA	No	ID=6-1541867-1541883-GAAA,6-1541884-1541894-AG,6-1541916-1541929-AAGG,6-1541942-1541951-GA,6-1541952-1541963-GA,6-1541972-1542036-GAAG,6-1541975-1541990-GGAG,6-1541991-1541999-GGAG,6-1541991-1542044-GGAGGGAGGGAAGGAG,6-1542003-1542018-GGAG,6-1542019-1542034-GGAG,6-1542052-1542159-GAAGGAGGGAGAGAGGGAGGGAGA,6-1542067-1542151-GGAGGGAGAGAA,6-1542163-1542178-GGAG,6-1542231-1542247-GGAA,6-1542248-1542269-GAAG,6-1542266-1542316-AGGG;MOTIFS=GAAGGAGGGAGAGAGGGAGGGAGA,AAGG,GGAA,AG,AGGG,GGAGGGAGGGAAGGAG,GGAG,GGAGGGAGAGAA,GA,GAAG,GAAA;STRUC=<VC205614>	HPRC,HGSVC,1KG-ONT	Yes	2.387	No	NA,NA	NA	NA
chr6:1542000	194046	INS	186	0.8152	0.6546	4	NA	NA	NA	NA	NA	NA	NA	NA	NA	No	ID=6-1541867-1541883-GAAA,6-1541884-1541894-AG,6-1541916-1541929-AAGG,6-1541942-1541951-GA,6-1541952-1541963-GA,6-1541972-1542036-GAAG,6-1541975-1541990-GGAG,6-1541991-1541999-GGAG,6-1541991-1542044-GGAGGGAGGGAAGGAG,6-1542003-1542018-GGAG,6-1542019-1542034-GGAG,6-1542052-1542159-GAAGGAGGGAGAGAGGGAGGGAGA,6-1542067-1542151-GGAGGGAGAGAA,6-1542163-1542178-GGAG,6-1542231-1542247-GGAA,6-1542248-1542269-GAAG,6-1542266-1542316-AGGG;MOTIFS=GAAGGAGGGAGAGAGGGAGGGAGA,AAGG,GGAA,AG,AGGG,GGAGGGAGGGAAGGAG,GGAG,GGAGGGAGAGAA,GA,GAAG,GAAA;STRUC=<VC205614>	HPRC,HGSVC,1KG-ONT	Yes	2.387	No	NA,NA	NA	NA
chr6:1542000	194043	INS	127	0.8415	0.5905	49	NA	NA	NA	NA	NA	NA	NA	NA	NA	No	ID=6-1541867-1541883-GAAA,6-1541884-1541894-AG,6-1541916-1541929-AAGG,6-1541942-1541951-GA,6-1541952-1541963-GA,6-1541972-1542036-GAAG,6-1541975-1541990-GGAG,6-1541991-1541999-GGAG,6-1541991-1542044-GGAGGGAGGGAAGGAG,6-1542003-1542018-GGAG,6-1542019-1542034-GGAG,6-1542052-1542159-GAAGGAGGGAGAGAGGGAGGGAGA,6-1542067-1542151-GGAGGGAGAGAA,6-1542163-1542178-GGAG,6-1542231-1542247-GGAA,6-1542248-1542269-GAAG,6-1542266-1542316-AGGG;MOTIFS=GAAGGAGGGAGAGAGGGAGGGAGA,AAGG,GGAA,AG,AGGG,GGAGGGAGGGAAGGAG,GGAG,GGAGGGAGAGAA,GA,GAAG,GAAA;STRUC=<VC205614>	HPRC,HGSVC,1KG-ONT	Yes	2.387	Yes	NA,NA	NA	NA
chr6:1542000	194042	INS	102	0.8408	0.6298	377	NA	NA	NA	NA	NA	NA	NA	NA	NA	No	ID=6-1541867-1541883-GAAA,6-1541884-1541894-AG,6-1541916-1541929-AAGG,6-1541942-1541951-GA,6-1541952-1541963-GA,6-1541972-1542036-GAAG,6-1541975-1541990-GGAG,6-1541991-1541999-GGAG,6-1541991-1542044-GGAGGGAGGGAAGGAG,6-1542003-1542018-GGAG,6-1542019-1542034-GGAG,6-1542052-1542159-GAAGGAGGGAGAGAGGGAGGGAGA,6-1542067-1542151-GGAGGGAGAGAA,6-1542163-1542178-GGAG,6-1542231-1542247-GGAA,6-1542248-1542269-GAAG,6-1542266-1542316-AGGG;MOTIFS=GAAGGAGGGAGAGAGGGAGGGAGA,AAGG,GGAA,AG,AGGG,GGAGGGAGGGAAGGAG,GGAG,GGAGGGAGAGAA,GA,GAAG,GAAA;STRUC=<VC205614>	HPRC,HGSVC	Yes	2.387	Yes	NA,NA	NA	NA
chr6:1542001	194048	INS	196	0.8031	0.6861	64	NA	NA	NA	NA	NA	NA	NA	NA	NA	No	ID=6-1541867-1541883-GAAA,6-1541884-1541894-AG,6-1541916-1541929-AAGG,6-1541942-1541951-GA,6-1541952-1541963-GA,6-1541972-1542036-GAAG,6-1541975-1541990-GGAG,6-1541991-1541999-GGAG,6-1541991-1542044-GGAGGGAGGGAAGGAG,6-1542003-1542018-GGAG,6-1542019-1542034-GGAG,6-1542052-1542159-GAAGGAGGGAGAGAGGGAGGGAGA,6-1542067-1542151-GGAGGGAGAGAA,6-1542163-1542178-GGAG,6-1542231-1542247-GGAA,6-1542248-1542269-GAAG,6-1542266-1542316-AGGG;MOTIFS=GAAGGAGGGAGAGAGGGAGGGAGA,AAGG,GGAA,AG,AGGG,GGAGGGAGGGAAGGAG,GGAG,GGAGGGAGAGAA,GA,GAAG,GAAA;STRUC=<VC205614>	HPRC,HGSVC,1KG-ONT	Yes	2.238	Yes	NA,NA	NA	NA
chr6:1542001	194049	INS	156	0.8205	0.6671	19	NA	NA	NA	NA	NA	NA	NA	NA	NA	No	ID=6-1541867-1541883-GAAA,6-1541884-1541894-AG,6-1541916-1541929-AAGG,6-1541942-1541951-GA,6-1541952-1541963-GA,6-1541972-1542036-GAAG,6-1541975-1541990-GGAG,6-1541991-1541999-GGAG,6-1541991-1542044-GGAGGGAGGGAAGGAG,6-1542003-1542018-GGAG,6-1542019-1542034-GGAG,6-1542052-1542159-GAAGGAGGGAGAGAGGGAGGGAGA,6-1542067-1542151-GGAGGGAGAGAA,6-1542163-1542178-GGAG,6-1542231-1542247-GGAA,6-1542248-1542269-GAAG,6-1542266-1542316-AGGG;MOTIFS=GAAGGAGGGAGAGAGGGAGGGAGA,AAGG,GGAA,AG,AGGG,GGAGGGAGGGAAGGAG,GGAG,GGAGGGAGAGAA,GA,GAAG,GAAA;STRUC=<VC205614>	HPRC,HGSVC,1KG-ONT	Yes	2.238	Yes	NA,NA	NA	NA
chr6:1542003	194050	INS	108	0.8983	0.3968	42	NA	NA	NA	NA	NA	NA	NA	NA	NA	No	ID=6-1541867-1541883-GAAA,6-1541884-1541894-AG,6-1541916-1541929-AAGG,6-1541942-1541951-GA,6-1541952-1541963-GA,6-1541972-1542036-GAAG,6-1541975-1541990-GGAG,6-1541991-1541999-GGAG,6-1541991-1542044-GGAGGGAGGGAAGGAG,6-1542003-1542018-GGAG,6-1542019-1542034-GGAG,6-1542052-1542159-GAAGGAGGGAGAGAGGGAGGGAGA,6-1542067-1542151-GGAGGGAGAGAA,6-1542163-1542178-GGAG,6-1542231-1542247-GGAA,6-1542248-1542269-GAAG,6-1542266-1542316-AGGG;MOTIFS=GAAGGAGGGAGAGAGGGAGGGAGA,AAGG,GGAA,AG,AGGG,GGAGGGAGGGAAGGAG,GGAG,GGAGGGAGAGAA,GA,GAAG,GAAA;STRUC=<VC205614>	HPRC,HGSVC	Yes	2.238	Yes	NA,NA	NA	NA
chr6:1542004	194051	INS	90	0.8641	0.5432	57	NA	NA	NA	NA	NA	NA	NA	NA	NA	No	ID=6-1541867-1541883-GAAA,6-1541884-1541894-AG,6-1541916-1541929-AAGG,6-1541942-1541951-GA,6-1541952-1541963-GA,6-1541972-1542036-GAAG,6-1541975-1541990-GGAG,6-1541991-1541999-GGAG,6-1541991-1542044-GGAGGGAGGGAAGGAG,6-1542003-1542018-GGAG,6-1542019-1542034-GGAG,6-1542052-1542159-GAAGGAGGGAGAGAGGGAGGGAGA,6-1542067-1542151-GGAGGGAGAGAA,6-1542163-1542178-GGAG,6-1542231-1542247-GGAA,6-1542248-1542269-GAAG,6-1542266-1542316-AGGG;MOTIFS=GAAGGAGGGAGAGAGGGAGGGAGA,AAGG,GGAA,AG,AGGG,GGAGGGAGGGAAGGAG,GGAG,GGAGGGAGAGAA,GA,GAAG,GAAA;STRUC=<VC205614>	HPRC,HGSVC	Yes	2.238	Yes	NA,NA	NA	NA
chr6:1542006	194052	INS	134	0.844	0.5889	14	NA	NA	NA	NA	NA	NA	NA	NA	NA	No	ID=6-1541867-1541883-GAAA,6-1541884-1541894-AG,6-1541916-1541929-AAGG,6-1541942-1541951-GA,6-1541952-1541963-GA,6-1541972-1542036-GAAG,6-1541975-1541990-GGAG,6-1541991-1541999-GGAG,6-1541991-1542044-GGAGGGAGGGAAGGAG,6-1542003-1542018-GGAG,6-1542019-1542034-GGAG,6-1542052-1542159-GAAGGAGGGAGAGAGGGAGGGAGA,6-1542067-1542151-GGAGGGAGAGAA,6-1542163-1542178-GGAG,6-1542231-1542247-GGAA,6-1542248-1542269-GAAG,6-1542266-1542316-AGGG;MOTIFS=GAAGGAGGGAGAGAGGGAGGGAGA,AAGG,GGAA,AG,AGGG,GGAGGGAGGGAAGGAG,GGAG,GGAGGGAGAGAA,GA,GAAG,GAAA;STRUC=<VC205614>	HPRC,HGSVC,1KG-ONT	Yes	2.238	No	NA,NA	NA	NA
chr6:1542064	194053	INS	90	0.8205	0.6407	18	NA	NA	NA	NA	NA	NA	NA	NA	NA	No	ID=6-1541867-1541883-GAAA,6-1541884-1541894-AG,6-1541916-1541929-AAGG,6-1541942-1541951-GA,6-1541952-1541963-GA,6-1541972-1542036-GAAG,6-1541975-1541990-GGAG,6-1541991-1541999-GGAG,6-1541991-1542044-GGAGGGAGGGAAGGAG,6-1542003-1542018-GGAG,6-1542019-1542034-GGAG,6-1542052-1542159-GAAGGAGGGAGAGAGGGAGGGAGA,6-1542067-1542151-GGAGGGAGAGAA,6-1542163-1542178-GGAG,6-1542231-1542247-GGAA,6-1542248-1542269-GAAG,6-1542266-1542316-AGGG;MOTIFS=GAAGGAGGGAGAGAGGGAGGGAGA,AAGG,GGAA,AG,AGGG,GGAGGGAGGGAAGGAG,GGAG,GGAGGGAGAGAA,GA,GAAG,GAAA;STRUC=<VC205614>	HPRC,HGSVC	Yes	2.238	Yes	NA,NA	NA	NA
chr6:1542071	194054	INS	76	0.9086	0.3314	6	NA	NA	NA	NA	NA	NA	NA	NA	NA	No	ID=6-1541867-1541883-GAAA,6-1541884-1541894-AG,6-1541916-1541929-AAGG,6-1541942-1541951-GA,6-1541952-1541963-GA,6-1541972-1542036-GAAG,6-1541975-1541990-GGAG,6-1541991-1541999-GGAG,6-1541991-1542044-GGAGGGAGGGAAGGAG,6-1542003-1542018-GGAG,6-1542019-1542034-GGAG,6-1542052-1542159-GAAGGAGGGAGAGAGGGAGGGAGA,6-1542067-1542151-GGAGGGAGAGAA,6-1542163-1542178-GGAG,6-1542231-1542247-GGAA,6-1542248-1542269-GAAG,6-1542266-1542316-AGGG;MOTIFS=GAAGGAGGGAGAGAGGGAGGGAGA,AAGG,GGAA,AG,AGGG,GGAGGGAGGGAAGGAG,GGAG,GGAGGGAGAGAA,GA,GAAG,GAAA;STRUC=<VC205614>	HPRC,HGSVC,1KG-ONT	Yes	2.238	No	NA,NA	NA	NA
chr6:1542076	194055	INS	168	0.8533	0.5318	108	NA	NA	NA	NA	NA	NA	NA	NA	NA	No	ID=6-1541867-1541883-GAAA,6-1541884-1541894-AG,6-1541916-1541929-AAGG,6-1541942-1541951-GA,6-1541952-1541963-GA,6-1541972-1542036-GAAG,6-1541975-1541990-GGAG,6-1541991-1541999-GGAG,6-1541991-1542044-GGAGGGAGGGAAGGAG,6-1542003-1542018-GGAG,6-1542019-1542034-GGAG,6-1542052-1542159-GAAGGAGGGAGAGAGGGAGGGAGA,6-1542067-1542151-GGAGGGAGAGAA,6-1542163-1542178-GGAG,6-1542231-1542247-GGAA,6-1542248-1542269-GAAG,6-1542266-1542316-AGGG;MOTIFS=GAAGGAGGGAGAGAGGGAGGGAGA,AAGG,GGAA,AG,AGGG,GGAGGGAGGGAAGGAG,GGAG,GGAGGGAGAGAA,GA,GAAG,GAAA;STRUC=<VC205614>	HPRC,HGSVC,1KG-ONT	Yes	2.238	Yes	NA,NA	NA	NA
chr6:1542076	194056	INS	184	0.8224	0.6338	8	NA	NA	NA	NA	NA	NA	NA	NA	NA	No	ID=6-1541867-1541883-GAAA,6-1541884-1541894-AG,6-1541916-1541929-AAGG,6-1541942-1541951-GA,6-1541952-1541963-GA,6-1541972-1542036-GAAG,6-1541975-1541990-GGAG,6-1541991-1541999-GGAG,6-1541991-1542044-GGAGGGAGGGAAGGAG,6-1542003-1542018-GGAG,6-1542019-1542034-GGAG,6-1542052-1542159-GAAGGAGGGAGAGAGGGAGGGAGA,6-1542067-1542151-GGAGGGAGAGAA,6-1542163-1542178-GGAG,6-1542231-1542247-GGAA,6-1542248-1542269-GAAG,6-1542266-1542316-AGGG;MOTIFS=GAAGGAGGGAGAGAGGGAGGGAGA,AAGG,GGAA,AG,AGGG,GGAGGGAGGGAAGGAG,GGAG,GGAGGGAGAGAA,GA,GAAG,GAAA;STRUC=<VC205614>	HPRC,HGSVC,1KG-ONT	Yes	2.238	No	NA,NA	NA	NA
chr6:1542079	194057	INS	198	0.9121	0.3144	2	NA	NA	NA	NA	NA	NA	NA	NA	NA	No	ID=6-1541867-1541883-GAAA,6-1541884-1541894-AG,6-1541916-1541929-AAGG,6-1541942-1541951-GA,6-1541952-1541963-GA,6-1541972-1542036-GAAG,6-1541975-1541990-GGAG,6-1541991-1541999-GGAG,6-1541991-1542044-GGAGGGAGGGAAGGAG,6-1542003-1542018-GGAG,6-1542019-1542034-GGAG,6-1542052-1542159-GAAGGAGGGAGAGAGGGAGGGAGA,6-1542067-1542151-GGAGGGAGAGAA,6-1542163-1542178-GGAG,6-1542231-1542247-GGAA,6-1542248-1542269-GAAG,6-1542266-1542316-AGGG;MOTIFS=GAAGGAGGGAGAGAGGGAGGGAGA,AAGG,GGAA,AG,AGGG,GGAGGGAGGGAAGGAG,GGAG,GGAGGGAGAGAA,GA,GAAG,GAAA;STRUC=<VC205614>	HPRC,HGSVC,1KG-ONT	Yes	2.238	No	NA,NA	NA	NA
chr6:1542083	194058	INS	156	0.8343	0.6072	11	NA	NA	NA	NA	NA	NA	NA	NA	NA	No	ID=6-1541867-1541883-GAAA,6-1541884-1541894-AG,6-1541916-1541929-AAGG,6-1541942-1541951-GA,6-1541952-1541963-GA,6-1541972-1542036-GAAG,6-1541975-1541990-GGAG,6-1541991-1541999-GGAG,6-1541991-1542044-GGAGGGAGGGAAGGAG,6-1542003-1542018-GGAG,6-1542019-1542034-GGAG,6-1542052-1542159-GAAGGAGGGAGAGAGGGAGGGAGA,6-1542067-1542151-GGAGGGAGAGAA,6-1542163-1542178-GGAG,6-1542231-1542247-GGAA,6-1542248-1542269-GAAG,6-1542266-1542316-AGGG;MOTIFS=GAAGGAGGGAGAGAGGGAGGGAGA,AAGG,GGAA,AG,AGGG,GGAGGGAGGGAAGGAG,GGAG,GGAGGGAGAGAA,GA,GAAG,GAAA;STRUC=<VC205614>	HPRC,HGSVC,1KG-ONT	Yes	2.238	No	NA,NA	NA	NA
chr6:1542135	194059	INS	112	0.8347	0.6516	4	NA	NA	NA	NA	NA	NA	NA	NA	NA	No	ID=6-1541867-1541883-GAAA,6-1541884-1541894-AG,6-1541916-1541929-AAGG,6-1541942-1541951-GA,6-1541952-1541963-GA,6-1541972-1542036-GAAG,6-1541975-1541990-GGAG,6-1541991-1541999-GGAG,6-1541991-1542044-GGAGGGAGGGAAGGAG,6-1542003-1542018-GGAG,6-1542019-1542034-GGAG,6-1542052-1542159-GAAGGAGGGAGAGAGGGAGGGAGA,6-1542067-1542151-GGAGGGAGAGAA,6-1542163-1542178-GGAG,6-1542231-1542247-GGAA,6-1542248-1542269-GAAG,6-1542266-1542316-AGGG;MOTIFS=GAAGGAGGGAGAGAGGGAGGGAGA,AAGG,GGAA,AG,AGGG,GGAGGGAGGGAAGGAG,GGAG,GGAGGGAGAGAA,GA,GAAG,GAAA;STRUC=<VC205614>	HPRC,HGSVC	Yes	0.44	Yes	NA,NA	NA	NA
chr6:1615422	194060	INS	61	0.9113	0.3286	17	NA	NA	NA	NA	NA	NA	NA	NA	enhancer	No	NA	HPRC,1KG-ONT	No	0.042	Yes	NA,NA	NA	NA
chr6:1652415	194061	DEL	83	0.8674	0.4818	115	GMDS(0.53745,0.719)	NA	NA	NA	NA	NA	NA	NA	NA	No	ID=6-1652370-1652381-A,6-1652380-1652392-AT,6-1652392-1652409-TA,6-1652417-1652428-AT,6-1652434-1652443-TA,6-1652469-1652478-TA,6-1652510-1652519-TA,6-1652554-1652563-TA,6-1652596-1652698-TTATATATAATATATATAATATATATTAT,6-1652605-1652614-AT,6-1652625-1652632-TTATATA,6-1652634-1652643-AT,6-1652663-1652672-AT,6-1652698-1652720-TA,6-1652719-1652742-AG,6-1652739-1652772-AGAC;MOTIFS=A,TTATATATAATATATATAATATATATTAT,AGAC,TA,AG,AT,TTATATA;STRUC=<VC205625>	HPRC,HGSVC,1KG-ONT	No	2.693	Yes	NA,NA	NA	NA
chr6:1652428	194066	INS	236	0.849	0.5767	2	GMDS(0.53745,0.719)	NA	NA	NA	NA	NA	NA	NA	NA	No	ID=6-1652370-1652381-A,6-1652380-1652392-AT,6-1652392-1652409-TA,6-1652417-1652428-AT,6-1652434-1652443-TA,6-1652469-1652478-TA,6-1652510-1652519-TA,6-1652554-1652563-TA,6-1652596-1652698-TTATATATAATATATATAATATATATTAT,6-1652605-1652614-AT,6-1652625-1652632-TTATATA,6-1652634-1652643-AT,6-1652663-1652672-AT,6-1652698-1652720-TA,6-1652719-1652742-AG,6-1652739-1652772-AGAC;MOTIFS=A,TTATATATAATATATATAATATATATTAT,AGAC,TA,AG,AT,TTATATA;STRUC=<VC205625>	HPRC,HGSVC	No	0.44	Yes	NA,NA	NA	NA
chr6:1652428	194063	INS	493	0.8343	0.617	38	GMDS(0.53745,0.719)	NA	NA	NA	NA	NA	NA	NA	NA	No	ID=6-1652370-1652381-A,6-1652380-1652392-AT,6-1652392-1652409-TA,6-1652417-1652428-AT,6-1652434-1652443-TA,6-1652469-1652478-TA,6-1652510-1652519-TA,6-1652554-1652563-TA,6-1652596-1652698-TTATATATAATATATATAATATATATTAT,6-1652605-1652614-AT,6-1652625-1652632-TTATATA,6-1652634-1652643-AT,6-1652663-1652672-AT,6-1652698-1652720-TA,6-1652719-1652742-AG,6-1652739-1652772-AGAC;MOTIFS=A,TTATATATAATATATATAATATATATTAT,AGAC,TA,AG,AT,TTATATA;STRUC=<VC205625>	HPRC,1KG-ONT	No	0.44	Yes	NA,NA	NA	NA
chr6:1652428	194064	INS	170	0.8694	0.4984	36	GMDS(0.53745,0.719)	NA	NA	NA	NA	NA	NA	NA	NA	No	ID=6-1652370-1652381-A,6-1652380-1652392-AT,6-1652392-1652409-TA,6-1652417-1652428-AT,6-1652434-1652443-TA,6-1652469-1652478-TA,6-1652510-1652519-TA,6-1652554-1652563-TA,6-1652596-1652698-TTATATATAATATATATAATATATATTAT,6-1652605-1652614-AT,6-1652625-1652632-TTATATA,6-1652634-1652643-AT,6-1652663-1652672-AT,6-1652698-1652720-TA,6-1652719-1652742-AG,6-1652739-1652772-AGAC;MOTIFS=A,TTATATATAATATATATAATATATATTAT,AGAC,TA,AG,AT,TTATATA;STRUC=<VC205625>	HPRC,HGSVC	No	0.44	Yes	NA,NA	NA	NA
chr6:1652428	194065	INS	193	0.8697	0.535	3	GMDS(0.53745,0.719)	NA	NA	NA	NA	NA	NA	NA	NA	No	ID=6-1652370-1652381-A,6-1652380-1652392-AT,6-1652392-1652409-TA,6-1652417-1652428-AT,6-1652434-1652443-TA,6-1652469-1652478-TA,6-1652510-1652519-TA,6-1652554-1652563-TA,6-1652596-1652698-TTATATATAATATATATAATATATATTAT,6-1652605-1652614-AT,6-1652625-1652632-TTATATA,6-1652634-1652643-AT,6-1652663-1652672-AT,6-1652698-1652720-TA,6-1652719-1652742-AG,6-1652739-1652772-AGAC;MOTIFS=A,TTATATATAATATATATAATATATATTAT,AGAC,TA,AG,AT,TTATATA;STRUC=<VC205625>	HPRC,HGSVC	No	0.44	Yes	NA,NA	NA	NA
chr6:1652428	194067	INS	320	0.811	0.6664	15	GMDS(0.53745,0.719)	NA	NA	NA	NA	NA	NA	NA	NA	No	ID=6-1652370-1652381-A,6-1652380-1652392-AT,6-1652392-1652409-TA,6-1652417-1652428-AT,6-1652434-1652443-TA,6-1652469-1652478-TA,6-1652510-1652519-TA,6-1652554-1652563-TA,6-1652596-1652698-TTATATATAATATATATAATATATATTAT,6-1652605-1652614-AT,6-1652625-1652632-TTATATA,6-1652634-1652643-AT,6-1652663-1652672-AT,6-1652698-1652720-TA,6-1652719-1652742-AG,6-1652739-1652772-AGAC;MOTIFS=A,TTATATATAATATATATAATATATATTAT,AGAC,TA,AG,AT,TTATATA;STRUC=<VC205625>	HPRC,HGSVC	No	0.44	Yes	NA,NA	NA	NA
chr6:1652428	194068	INS	216	0.854	0.5636	1	GMDS(0.53745,0.719)	NA	NA	NA	NA	NA	NA	NA	NA	No	ID=6-1652370-1652381-A,6-1652380-1652392-AT,6-1652392-1652409-TA,6-1652417-1652428-AT,6-1652434-1652443-TA,6-1652469-1652478-TA,6-1652510-1652519-TA,6-1652554-1652563-TA,6-1652596-1652698-TTATATATAATATATATAATATATATTAT,6-1652605-1652614-AT,6-1652625-1652632-TTATATA,6-1652634-1652643-AT,6-1652663-1652672-AT,6-1652698-1652720-TA,6-1652719-1652742-AG,6-1652739-1652772-AGAC;MOTIFS=A,TTATATATAATATATATAATATATATTAT,AGAC,TA,AG,AT,TTATATA;STRUC=<VC205625>	HPRC,HGSVC	No	0.44	No	NA,NA	NA	NA
chr6:1652428	194062	INS	186	0.8319	0.6289	2	GMDS(0.53745,0.719)	NA	NA	NA	NA	NA	NA	NA	NA	No	ID=6-1652370-1652381-A,6-1652380-1652392-AT,6-1652392-1652409-TA,6-1652417-1652428-AT,6-1652434-1652443-TA,6-1652469-1652478-TA,6-1652510-1652519-TA,6-1652554-1652563-TA,6-1652596-1652698-TTATATATAATATATATAATATATATTAT,6-1652605-1652614-AT,6-1652625-1652632-TTATATA,6-1652634-1652643-AT,6-1652663-1652672-AT,6-1652698-1652720-TA,6-1652719-1652742-AG,6-1652739-1652772-AGAC;MOTIFS=A,TTATATATAATATATATAATATATATTAT,AGAC,TA,AG,AT,TTATATA;STRUC=<VC205625>	HPRC,HGSVC	No	0.44	No	NA,NA	NA	NA
chr6:1652463	194069	INS	111	0.8284	0.6434	3	GMDS(0.53745,0.719)	NA	NA	NA	NA	NA	NA	NA	NA	No	ID=6-1652370-1652381-A,6-1652380-1652392-AT,6-1652392-1652409-TA,6-1652417-1652428-AT,6-1652434-1652443-TA,6-1652469-1652478-TA,6-1652510-1652519-TA,6-1652554-1652563-TA,6-1652596-1652698-TTATATATAATATATATAATATATATTAT,6-1652605-1652614-AT,6-1652625-1652632-TTATATA,6-1652634-1652643-AT,6-1652663-1652672-AT,6-1652698-1652720-TA,6-1652719-1652742-AG,6-1652739-1652772-AGAC;MOTIFS=A,TTATATATAATATATATAATATATATTAT,AGAC,TA,AG,AT,TTATATA;STRUC=<VC205625>	HPRC,HGSVC,1KG-ONT	No	0.44	Yes	NA,NA	NA	NA
chr6:1652504	194070	INS	79	0.8747	0.4787	4	GMDS(0.53745,0.719)	NA	NA	NA	NA	NA	NA	NA	NA	No	ID=6-1652370-1652381-A,6-1652380-1652392-AT,6-1652392-1652409-TA,6-1652417-1652428-AT,6-1652434-1652443-TA,6-1652469-1652478-TA,6-1652510-1652519-TA,6-1652554-1652563-TA,6-1652596-1652698-TTATATATAATATATATAATATATATTAT,6-1652605-1652614-AT,6-1652625-1652632-TTATATA,6-1652634-1652643-AT,6-1652663-1652672-AT,6-1652698-1652720-TA,6-1652719-1652742-AG,6-1652739-1652772-AGAC;MOTIFS=A,TTATATATAATATATATAATATATATTAT,AGAC,TA,AG,AT,TTATATA;STRUC=<VC205625>	HPRC,HGSVC,1KG-ONT	No	0.44	Yes	NA,NA	NA	NA
chr6:1652504	194071	INS	75	0.8351	0.623	4	GMDS(0.53745,0.719)	NA	NA	NA	NA	NA	NA	NA	NA	No	ID=6-1652370-1652381-A,6-1652380-1652392-AT,6-1652392-1652409-TA,6-1652417-1652428-AT,6-1652434-1652443-TA,6-1652469-1652478-TA,6-1652510-1652519-TA,6-1652554-1652563-TA,6-1652596-1652698-TTATATATAATATATATAATATATATTAT,6-1652605-1652614-AT,6-1652625-1652632-TTATATA,6-1652634-1652643-AT,6-1652663-1652672-AT,6-1652698-1652720-TA,6-1652719-1652742-AG,6-1652739-1652772-AGAC;MOTIFS=A,TTATATATAATATATATAATATATATTAT,AGAC,TA,AG,AT,TTATATA;STRUC=<VC205625>	HPRC,HGSVC,1KG-ONT	No	0.44	Yes	NA,NA	NA	NA
chr6:1652557	194072	INS	59	0.8091	0.6813	14	GMDS(0.53745,0.719)	NA	NA	NA	NA	NA	NA	NA	NA	No	ID=6-1652370-1652381-A,6-1652380-1652392-AT,6-1652392-1652409-TA,6-1652417-1652428-AT,6-1652434-1652443-TA,6-1652469-1652478-TA,6-1652510-1652519-TA,6-1652554-1652563-TA,6-1652596-1652698-TTATATATAATATATATAATATATATTAT,6-1652605-1652614-AT,6-1652625-1652632-TTATATA,6-1652634-1652643-AT,6-1652663-1652672-AT,6-1652698-1652720-TA,6-1652719-1652742-AG,6-1652739-1652772-AGAC;MOTIFS=A,TTATATATAATATATATAATATATATTAT,AGAC,TA,AG,AT,TTATATA;STRUC=<VC205625>	HPRC,HGSVC,1KG-ONT	No	0.44	Yes	NA,NA	NA	NA
chr6:1652567	194073	DEL	55	0.8589	0.5355	10	GMDS(0.53745,0.719)	NA	NA	NA	NA	NA	NA	NA	NA	No	ID=6-1652370-1652381-A,6-1652380-1652392-AT,6-1652392-1652409-TA,6-1652417-1652428-AT,6-1652434-1652443-TA,6-1652469-1652478-TA,6-1652510-1652519-TA,6-1652554-1652563-TA,6-1652596-1652698-TTATATATAATATATATAATATATATTAT,6-1652605-1652614-AT,6-1652625-1652632-TTATATA,6-1652634-1652643-AT,6-1652663-1652672-AT,6-1652698-1652720-TA,6-1652719-1652742-AG,6-1652739-1652772-AGAC;MOTIFS=A,TTATATATAATATATATAATATATATTAT,AGAC,TA,AG,AT,TTATATA;STRUC=<VC205625>	HPRC	No	0.004	Yes	NA,NA	NA	NA
chr6:1652591	194074	INS	76	0.8821	0.4364	10	GMDS(0.53745,0.719)	NA	NA	NA	NA	NA	NA	NA	NA	No	ID=6-1652370-1652381-A,6-1652380-1652392-AT,6-1652392-1652409-TA,6-1652417-1652428-AT,6-1652434-1652443-TA,6-1652469-1652478-TA,6-1652510-1652519-TA,6-1652554-1652563-TA,6-1652596-1652698-TTATATATAATATATATAATATATATTAT,6-1652605-1652614-AT,6-1652625-1652632-TTATATA,6-1652634-1652643-AT,6-1652663-1652672-AT,6-1652698-1652720-TA,6-1652719-1652742-AG,6-1652739-1652772-AGAC;MOTIFS=A,TTATATATAATATATATAATATATATTAT,AGAC,TA,AG,AT,TTATATA;STRUC=<VC205625>	HPRC,HGSVC,1KG-ONT	No	0.44	Yes	NA,NA	NA	NA
chr6:1652596	194075	INS	58	0.9168	0.3221	34	GMDS(0.53745,0.719)	NA	NA	NA	NA	NA	NA	NA	NA	No	ID=6-1652370-1652381-A,6-1652380-1652392-AT,6-1652392-1652409-TA,6-1652417-1652428-AT,6-1652434-1652443-TA,6-1652469-1652478-TA,6-1652510-1652519-TA,6-1652554-1652563-TA,6-1652596-1652698-TTATATATAATATATATAATATATATTAT,6-1652605-1652614-AT,6-1652625-1652632-TTATATA,6-1652634-1652643-AT,6-1652663-1652672-AT,6-1652698-1652720-TA,6-1652719-1652742-AG,6-1652739-1652772-AGAC;MOTIFS=A,TTATATATAATATATATAATATATATTAT,AGAC,TA,AG,AT,TTATATA;STRUC=<VC205625>	HPRC,HGSVC,1KG-ONT	No	0.44	Yes	NA,NA	NA	NA
chr6:1652606	194076	INS	129	0.8658	0.5452	13	GMDS(0.53745,0.719)	NA	NA	NA	NA	NA	NA	NA	NA	No	ID=6-1652370-1652381-A,6-1652380-1652392-AT,6-1652392-1652409-TA,6-1652417-1652428-AT,6-1652434-1652443-TA,6-1652469-1652478-TA,6-1652510-1652519-TA,6-1652554-1652563-TA,6-1652596-1652698-TTATATATAATATATATAATATATATTAT,6-1652605-1652614-AT,6-1652625-1652632-TTATATA,6-1652634-1652643-AT,6-1652663-1652672-AT,6-1652698-1652720-TA,6-1652719-1652742-AG,6-1652739-1652772-AGAC;MOTIFS=A,TTATATATAATATATATAATATATATTAT,AGAC,TA,AG,AT,TTATATA;STRUC=<VC205625>	HPRC,HGSVC,1KG-ONT	No	0.44	Yes	NA,NA	NA	NA
chr6:1652607	194078	INS	339	0.8567	0.5426	25	GMDS(0.53745,0.719)	NA	NA	NA	NA	NA	NA	NA	NA	No	ID=6-1652370-1652381-A,6-1652380-1652392-AT,6-1652392-1652409-TA,6-1652417-1652428-AT,6-1652434-1652443-TA,6-1652469-1652478-TA,6-1652510-1652519-TA,6-1652554-1652563-TA,6-1652596-1652698-TTATATATAATATATATAATATATATTAT,6-1652605-1652614-AT,6-1652625-1652632-TTATATA,6-1652634-1652643-AT,6-1652663-1652672-AT,6-1652698-1652720-TA,6-1652719-1652742-AG,6-1652739-1652772-AGAC;MOTIFS=A,TTATATATAATATATATAATATATATTAT,AGAC,TA,AG,AT,TTATATA;STRUC=<VC205625>	HPRC,HGSVC,1KG-ONT	No	0.44	Yes	NA,NA	NA	NA
chr6:1652607	194077	INS	242	0.8078	0.6647	2	GMDS(0.53745,0.719)	NA	NA	NA	NA	NA	NA	NA	NA	No	ID=6-1652370-1652381-A,6-1652380-1652392-AT,6-1652392-1652409-TA,6-1652417-1652428-AT,6-1652434-1652443-TA,6-1652469-1652478-TA,6-1652510-1652519-TA,6-1652554-1652563-TA,6-1652596-1652698-TTATATATAATATATATAATATATATTAT,6-1652605-1652614-AT,6-1652625-1652632-TTATATA,6-1652634-1652643-AT,6-1652663-1652672-AT,6-1652698-1652720-TA,6-1652719-1652742-AG,6-1652739-1652772-AGAC;MOTIFS=A,TTATATATAATATATATAATATATATTAT,AGAC,TA,AG,AT,TTATATA;STRUC=<VC205625>	HPRC,HGSVC	No	0.44	Yes	NA,NA	NA	NA
chr6:1652607	194079	INS	284	0.8239	0.6302	4	GMDS(0.53745,0.719)	NA	NA	NA	NA	NA	NA	NA	NA	No	ID=6-1652370-1652381-A,6-1652380-1652392-AT,6-1652392-1652409-TA,6-1652417-1652428-AT,6-1652434-1652443-TA,6-1652469-1652478-TA,6-1652510-1652519-TA,6-1652554-1652563-TA,6-1652596-1652698-TTATATATAATATATATAATATATATTAT,6-1652605-1652614-AT,6-1652625-1652632-TTATATA,6-1652634-1652643-AT,6-1652663-1652672-AT,6-1652698-1652720-TA,6-1652719-1652742-AG,6-1652739-1652772-AGAC;MOTIFS=A,TTATATATAATATATATAATATATATTAT,AGAC,TA,AG,AT,TTATATA;STRUC=<VC205625>	HPRC,HGSVC	No	0.44	No	NA,NA	NA	NA
chr6:1652625	194080	INS	119	0.8656	0.491	24	GMDS(0.53745,0.719)	NA	NA	NA	NA	NA	NA	NA	NA	No	ID=6-1652370-1652381-A,6-1652380-1652392-AT,6-1652392-1652409-TA,6-1652417-1652428-AT,6-1652434-1652443-TA,6-1652469-1652478-TA,6-1652510-1652519-TA,6-1652554-1652563-TA,6-1652596-1652698-TTATATATAATATATATAATATATATTAT,6-1652605-1652614-AT,6-1652625-1652632-TTATATA,6-1652634-1652643-AT,6-1652663-1652672-AT,6-1652698-1652720-TA,6-1652719-1652742-AG,6-1652739-1652772-AGAC;MOTIFS=A,TTATATATAATATATATAATATATATTAT,AGAC,TA,AG,AT,TTATATA;STRUC=<VC205625>	HPRC,HGSVC,1KG-ONT	No	0.44	Yes	NA,NA	NA	NA
chr6:1652625	194081	INS	57	0.82	0.6437	14	GMDS(0.53745,0.719)	NA	NA	NA	NA	NA	NA	NA	NA	No	ID=6-1652370-1652381-A,6-1652380-1652392-AT,6-1652392-1652409-TA,6-1652417-1652428-AT,6-1652434-1652443-TA,6-1652469-1652478-TA,6-1652510-1652519-TA,6-1652554-1652563-TA,6-1652596-1652698-TTATATATAATATATATAATATATATTAT,6-1652605-1652614-AT,6-1652625-1652632-TTATATA,6-1652634-1652643-AT,6-1652663-1652672-AT,6-1652698-1652720-TA,6-1652719-1652742-AG,6-1652739-1652772-AGAC;MOTIFS=A,TTATATATAATATATATAATATATATTAT,AGAC,TA,AG,AT,TTATATA;STRUC=<VC205625>	HPRC,HGSVC,1KG-ONT	No	0.44	Yes	NA,NA	NA	NA
chr6:1652633	194082	DEL	96	0.8247	0.6415	1	GMDS(0.53745,0.719)	NA	NA	NA	NA	NA	NA	NA	NA	No	ID=6-1652370-1652381-A,6-1652380-1652392-AT,6-1652392-1652409-TA,6-1652417-1652428-AT,6-1652434-1652443-TA,6-1652469-1652478-TA,6-1652510-1652519-TA,6-1652554-1652563-TA,6-1652596-1652698-TTATATATAATATATATAATATATATTAT,6-1652605-1652614-AT,6-1652625-1652632-TTATATA,6-1652634-1652643-AT,6-1652663-1652672-AT,6-1652698-1652720-TA,6-1652719-1652742-AG,6-1652739-1652772-AGAC;MOTIFS=A,TTATATATAATATATATAATATATATTAT,AGAC,TA,AG,AT,TTATATA;STRUC=<VC205625>	HPRC,HGSVC,1KG-ONT	No	2.529	No	NA,NA	NA	NA
chr6:1652636	194083	INS	147	0.8502	0.5696	7	GMDS(0.53745,0.719)	NA	NA	NA	NA	NA	NA	NA	NA	No	ID=6-1652370-1652381-A,6-1652380-1652392-AT,6-1652392-1652409-TA,6-1652417-1652428-AT,6-1652434-1652443-TA,6-1652469-1652478-TA,6-1652510-1652519-TA,6-1652554-1652563-TA,6-1652596-1652698-TTATATATAATATATATAATATATATTAT,6-1652605-1652614-AT,6-1652625-1652632-TTATATA,6-1652634-1652643-AT,6-1652663-1652672-AT,6-1652698-1652720-TA,6-1652719-1652742-AG,6-1652739-1652772-AGAC;MOTIFS=A,TTATATATAATATATATAATATATATTAT,AGAC,TA,AG,AT,TTATATA;STRUC=<VC205625>	HPRC,HGSVC,1KG-ONT	No	0.44	Yes	NA,NA	NA	NA
chr6:1652636	194084	INS	412	0.8415	0.5876	48	GMDS(0.53745,0.719)	NA	NA	NA	NA	NA	NA	NA	NA	No	ID=6-1652370-1652381-A,6-1652380-1652392-AT,6-1652392-1652409-TA,6-1652417-1652428-AT,6-1652434-1652443-TA,6-1652469-1652478-TA,6-1652510-1652519-TA,6-1652554-1652563-TA,6-1652596-1652698-TTATATATAATATATATAATATATATTAT,6-1652605-1652614-AT,6-1652625-1652632-TTATATA,6-1652634-1652643-AT,6-1652663-1652672-AT,6-1652698-1652720-TA,6-1652719-1652742-AG,6-1652739-1652772-AGAC;MOTIFS=A,TTATATATAATATATATAATATATATTAT,AGAC,TA,AG,AT,TTATATA;STRUC=<VC205625>	HPRC,HGSVC,1KG-ONT	No	0.44	Yes	NA,NA	NA	NA
chr6:1652640	194085	DEL	60	0.8317	0.6197	2	GMDS(0.53745,0.719)	NA	NA	NA	NA	NA	NA	NA	NA	No	ID=6-1652370-1652381-A,6-1652380-1652392-AT,6-1652392-1652409-TA,6-1652417-1652428-AT,6-1652434-1652443-TA,6-1652469-1652478-TA,6-1652510-1652519-TA,6-1652554-1652563-TA,6-1652596-1652698-TTATATATAATATATATAATATATATTAT,6-1652605-1652614-AT,6-1652625-1652632-TTATATA,6-1652634-1652643-AT,6-1652663-1652672-AT,6-1652698-1652720-TA,6-1652719-1652742-AG,6-1652739-1652772-AGAC;MOTIFS=A,TTATATATAATATATATAATATATATTAT,AGAC,TA,AG,AT,TTATATA;STRUC=<VC205625>	HPRC,HGSVC,1KG-ONT	No	0.442	No	NA,NA	NA	NA
chr6:1652654	194090	INS	94	0.8912	0.386	10	GMDS(0.53745,0.719)	NA	NA	NA	NA	NA	NA	NA	NA	No	ID=6-1652370-1652381-A,6-1652380-1652392-AT,6-1652392-1652409-TA,6-1652417-1652428-AT,6-1652434-1652443-TA,6-1652469-1652478-TA,6-1652510-1652519-TA,6-1652554-1652563-TA,6-1652596-1652698-TTATATATAATATATATAATATATATTAT,6-1652605-1652614-AT,6-1652625-1652632-TTATATA,6-1652634-1652643-AT,6-1652663-1652672-AT,6-1652698-1652720-TA,6-1652719-1652742-AG,6-1652739-1652772-AGAC;MOTIFS=A,TTATATATAATATATATAATATATATTAT,AGAC,TA,AG,AT,TTATATA;STRUC=<VC205625>	HPRC,HGSVC,1KG-ONT	No	0.44	Yes	NA,NA	NA	NA
chr6:1652654	194089	INS	85	0.8986	0.3721	9	GMDS(0.53745,0.719)	NA	NA	NA	NA	NA	NA	NA	NA	No	ID=6-1652370-1652381-A,6-1652380-1652392-AT,6-1652392-1652409-TA,6-1652417-1652428-AT,6-1652434-1652443-TA,6-1652469-1652478-TA,6-1652510-1652519-TA,6-1652554-1652563-TA,6-1652596-1652698-TTATATATAATATATATAATATATATTAT,6-1652605-1652614-AT,6-1652625-1652632-TTATATA,6-1652634-1652643-AT,6-1652663-1652672-AT,6-1652698-1652720-TA,6-1652719-1652742-AG,6-1652739-1652772-AGAC;MOTIFS=A,TTATATATAATATATATAATATATATTAT,AGAC,TA,AG,AT,TTATATA;STRUC=<VC205625>	HPRC,HGSVC,1KG-ONT	No	0.44	Yes	NA,NA	NA	NA
chr6:1652654	194088	INS	71	0.8953	0.3919	11	GMDS(0.53745,0.719)	NA	NA	NA	NA	NA	NA	NA	NA	No	ID=6-1652370-1652381-A,6-1652380-1652392-AT,6-1652392-1652409-TA,6-1652417-1652428-AT,6-1652434-1652443-TA,6-1652469-1652478-TA,6-1652510-1652519-TA,6-1652554-1652563-TA,6-1652596-1652698-TTATATATAATATATATAATATATATTAT,6-1652605-1652614-AT,6-1652625-1652632-TTATATA,6-1652634-1652643-AT,6-1652663-1652672-AT,6-1652698-1652720-TA,6-1652719-1652742-AG,6-1652739-1652772-AGAC;MOTIFS=A,TTATATATAATATATATAATATATATTAT,AGAC,TA,AG,AT,TTATATA;STRUC=<VC205625>	HPRC,HGSVC,1KG-ONT	No	0.44	Yes	NA,NA	NA	NA
chr6:1652654	194087	INS	108	0.8016	0.6752	7	GMDS(0.53745,0.719)	NA	NA	NA	NA	NA	NA	NA	NA	No	ID=6-1652370-1652381-A,6-1652380-1652392-AT,6-1652392-1652409-TA,6-1652417-1652428-AT,6-1652434-1652443-TA,6-1652469-1652478-TA,6-1652510-1652519-TA,6-1652554-1652563-TA,6-1652596-1652698-TTATATATAATATATATAATATATATTAT,6-1652605-1652614-AT,6-1652625-1652632-TTATATA,6-1652634-1652643-AT,6-1652663-1652672-AT,6-1652698-1652720-TA,6-1652719-1652742-AG,6-1652739-1652772-AGAC;MOTIFS=A,TTATATATAATATATATAATATATATTAT,AGAC,TA,AG,AT,TTATATA;STRUC=<VC205625>	HPRC,HGSVC,1KG-ONT	No	0.44	Yes	NA,NA	NA	NA
chr6:1652654	194086	INS	62	0.9005	0.3907	29	GMDS(0.53745,0.719)	NA	NA	NA	NA	NA	NA	NA	NA	No	ID=6-1652370-1652381-A,6-1652380-1652392-AT,6-1652392-1652409-TA,6-1652417-1652428-AT,6-1652434-1652443-TA,6-1652469-1652478-TA,6-1652510-1652519-TA,6-1652554-1652563-TA,6-1652596-1652698-TTATATATAATATATATAATATATATTAT,6-1652605-1652614-AT,6-1652625-1652632-TTATATA,6-1652634-1652643-AT,6-1652663-1652672-AT,6-1652698-1652720-TA,6-1652719-1652742-AG,6-1652739-1652772-AGAC;MOTIFS=A,TTATATATAATATATATAATATATATTAT,AGAC,TA,AG,AT,TTATATA;STRUC=<VC205625>	HPRC,HGSVC,1KG-ONT	No	0.44	Yes	NA,NA	NA	NA
chr6:1652698	194091	INS	55	0.8769	0.4713	12	GMDS(0.53745,0.719)	NA	NA	NA	NA	NA	NA	NA	NA	No	ID=6-1652370-1652381-A,6-1652380-1652392-AT,6-1652392-1652409-TA,6-1652417-1652428-AT,6-1652434-1652443-TA,6-1652469-1652478-TA,6-1652510-1652519-TA,6-1652554-1652563-TA,6-1652596-1652698-TTATATATAATATATATAATATATATTAT,6-1652605-1652614-AT,6-1652625-1652632-TTATATA,6-1652634-1652643-AT,6-1652663-1652672-AT,6-1652698-1652720-TA,6-1652719-1652742-AG,6-1652739-1652772-AGAC;MOTIFS=A,TTATATATAATATATATAATATATATTAT,AGAC,TA,AG,AT,TTATATA;STRUC=<VC205625>	HPRC,HGSVC,1KG-ONT	No	0.44	Yes	NA,NA	NA	NA
chr6:1652719	194092	INS	59	0.9068	0.5153	1	GMDS(0.53745,0.719)	NA	NA	NA	NA	NA	NA	NA	NA	No	ID=6-1652370-1652381-A,6-1652380-1652392-AT,6-1652392-1652409-TA,6-1652417-1652428-AT,6-1652434-1652443-TA,6-1652469-1652478-TA,6-1652510-1652519-TA,6-1652554-1652563-TA,6-1652596-1652698-TTATATATAATATATATAATATATATTAT,6-1652605-1652614-AT,6-1652625-1652632-TTATATA,6-1652634-1652643-AT,6-1652663-1652672-AT,6-1652698-1652720-TA,6-1652719-1652742-AG,6-1652739-1652772-AGAC;MOTIFS=A,TTATATATAATATATATAATATATATTAT,AGAC,TA,AG,AT,TTATATA;STRUC=<VC205625>	HPRC,HGSVC,1KG-ONT	No	0.44	No	NA,NA	NA	NA
chr6:1673959	194093	INS	145	0.8285	0.6306	38	GMDS(0.53745,0.719)	NA	NA	NA	NA	NA	NA	NA	NA	No	NA	HPRC,HGSVC,1KG-ONT	Yes	2.238	Yes	NA,NA	NA	NA
chr6:1673959	194095	INS	152	0.8954	0.4001	434	GMDS(0.53745,0.719)	NA	NA	NA	NA	NA	NA	NA	NA	No	NA	HPRC,HGSVC,1KG-ONT	Yes	2.238	Yes	NA,NA	NA	NA
chr6:1673959	194094	INS	128	0.8249	0.6484	2	GMDS(0.53745,0.719)	NA	NA	NA	NA	NA	NA	NA	NA	No	NA	HPRC,HGSVC,1KG-ONT	Yes	2.238	No	NA,NA	NA	NA
chr6:1682557	194096	DEL	311	0.9947	0.0238	1053	GMDS(0.53745,0.719)	NA	NA	NA	NA	NA	NA	NA	NA	No	ID=6-1682560-1682587-T;MOTIFS=T;STRUC=(T)n	HPRC,HGSVC,1KG-ONT	Yes	1.65	Yes	NA,NA	NA	NA
chr6:1683913	194097	DEL	50	0.8637	0.5371	70	GMDS(0.53745,0.719)	NA	NA	NA	NA	NA	NA	NA	NA	No	NA	HPRC,HGSVC	No	0.825	Yes	NA,NA	NA	NA
chr6:1683957	194098	DEL	100	0.899	0.3836	520	GMDS(0.53745,0.719)	NA	NA	NA	NA	NA	NA	NA	NA	No	NA	HPRC,HGSVC,1KG-ONT	Yes	1.504	Yes	NA,NA	NA	NA
chr6:1707524	194099	INS	62	0.8941	0.4208	102	GMDS(0.53745,0.719)	NA	NA	NA	NA	NA	NA	NA	NA	No	ID=6-1707535-1707544-TCC,6-1707597-1707606-TCC,6-1707659-1707668-TCC,6-1707524-1707714-GCTCCCCACCTTCCTCCTCCCAGGCAGCCTGGCATGGCCCACCACACACAGGCCTGGGAGGA;MOTIFS=TCC,GCTCCCCACCTTCCTCCTCCCAGGCAGCCTGGCATGGCCCACCACACACAGGCCTGGGAGGA;STRUC=<VC205630>	HPRC,HGSVC,1KG-ONT	No	0.44	Yes	NA,NA	NA	NA
chr6:1707524	194101	INS	186	0.9039	0.3606	6	GMDS(0.53745,0.719)	NA	NA	NA	NA	NA	NA	NA	NA	No	ID=6-1707535-1707544-TCC,6-1707597-1707606-TCC,6-1707659-1707668-TCC,6-1707524-1707714-GCTCCCCACCTTCCTCCTCCCAGGCAGCCTGGCATGGCCCACCACACACAGGCCTGGGAGGA;MOTIFS=TCC,GCTCCCCACCTTCCTCCTCCCAGGCAGCCTGGCATGGCCCACCACACACAGGCCTGGGAGGA;STRUC=<VC205630>	HGSVC	No	0.44	Yes	NA,NA	NA	NA
chr6:1707524	194102	DEL	62	0.9541	0.1801	16	GMDS(0.53745,0.719)	NA	NA	NA	NA	NA	NA	NA	NA	No	ID=6-1707535-1707544-TCC,6-1707597-1707606-TCC,6-1707659-1707668-TCC,6-1707524-1707714-GCTCCCCACCTTCCTCCTCCCAGGCAGCCTGGCATGGCCCACCACACACAGGCCTGGGAGGA;MOTIFS=TCC,GCTCCCCACCTTCCTCCTCCCAGGCAGCCTGGCATGGCCCACCACACACAGGCCTGGGAGGA;STRUC=<VC205630>	NA	No	0.727	Yes	NA,NA	NA	NA
chr6:1707524	194100	INS	124	0.8539	0.6124	160	GMDS(0.53745,0.719)	NA	NA	NA	NA	NA	NA	NA	NA	No	ID=6-1707535-1707544-TCC,6-1707597-1707606-TCC,6-1707659-1707668-TCC,6-1707524-1707714-GCTCCCCACCTTCCTCCTCCCAGGCAGCCTGGCATGGCCCACCACACACAGGCCTGGGAGGA;MOTIFS=TCC,GCTCCCCACCTTCCTCCTCCCAGGCAGCCTGGCATGGCCCACCACACACAGGCCTGGGAGGA;STRUC=<VC205630>	HPRC,HGSVC	No	0.44	Yes	NA,NA	NA	NA
chr6:1707569	194103	INS	62	0.9377	0.2675	563	GMDS(0.53745,0.719)	NA	NA	NA	NA	NA	NA	NA	NA	No	ID=6-1707535-1707544-TCC,6-1707597-1707606-TCC,6-1707659-1707668-TCC,6-1707524-1707714-GCTCCCCACCTTCCTCCTCCCAGGCAGCCTGGCATGGCCCACCACACACAGGCCTGGGAGGA;MOTIFS=TCC,GCTCCCCACCTTCCTCCTCCCAGGCAGCCTGGCATGGCCCACCACACACAGGCCTGGGAGGA;STRUC=<VC205630>	HPRC,HGSVC,1KG-ONT	No	2.238	Yes	NA,NA	NA	NA
chr6:1707666	194104	INS	64	0.8385	0.6355	47	GMDS(0.53745,0.719)	NA	NA	NA	NA	NA	NA	NA	NA	No	ID=6-1707535-1707544-TCC,6-1707597-1707606-TCC,6-1707659-1707668-TCC,6-1707524-1707714-GCTCCCCACCTTCCTCCTCCCAGGCAGCCTGGCATGGCCCACCACACACAGGCCTGGGAGGA;MOTIFS=TCC,GCTCCCCACCTTCCTCCTCCCAGGCAGCCTGGCATGGCCCACCACACACAGGCCTGGGAGGA;STRUC=<VC205630>	HPRC,HGSVC,1KG-ONT	No	2.238	Yes	NA,NA	NA	NA
chr6:1737866	194105	INS	71	0.8385	0.6194	4	GMDS(0.53745,0.719)	NA	NA	NA	NA	NA	NA	NA	NA	No	ID=6-1737660-1737670-CA,6-1737691-1737701-AC,6-1737727-1737740-AC,6-1737735-1737758-ACACAT,6-1737753-1737763-AC,6-1737763-1737773-CA,6-1737778-1737798-ACAT,6-1737798-1737807-AC,6-1737808-1737818-AC,6-1737831-1737841-CA,6-1737900-1737914-ACACACC;MOTIFS=ACAT,AC,CA,ACACAT,ACACACC;STRUC=<VC205639>	NA	Yes	0.126	Yes	NA,NA	NA	NA
chr6:1745300	194106	DEL	72	0.9684	0.157	1064	GMDS(0.53745,0.719)	NA	NA	NA	NA	NA	NA	NA	NA	No	NA	HPRC,HGSVC,1KG-ONT	Yes	4.581	Yes	NA,NA	NA	NA
chr6:1745309	194107	DEL	108	0.8138	0.6653	6	GMDS(0.53745,0.719)	NA	NA	NA	NA	NA	NA	NA	NA	No	NA	HPRC	Yes	0.693	Yes	NA,NA	NA	NA
chr6:1745330	194108	DEL	144	0.8943	0.452	1	GMDS(0.53745,0.719)	NA	NA	NA	NA	NA	NA	NA	NA	No	NA	HPRC	Yes	14.61	No	NA,NA	NA	NA
chr6:1745342	194109	DEL	68	0.9302	0.2536	8	GMDS(0.53745,0.719)	NA	NA	NA	NA	NA	NA	NA	NA	No	NA	HPRC,HGSVC,1KG-ONT	Yes	0.932	Yes	NA,NA	NA	NA
chr6:1745363	194110	DEL	73	0.8013	0.697	13	GMDS(0.53745,0.719)	NA	NA	NA	NA	NA	NA	NA	NA	No	NA	HPRC,HGSVC,1KG-ONT	Yes	0.849	Yes	NA,NA	NA	NA
chr6:1773229	194111	INS	173	0.8439	0.5773	18	GMDS(0.53745,0.719)	NA	NA	NA	NA	NA	NA	NA	NA	No	NA	NA	Yes	2.387	Yes	NA,NA	NA	NA
chr6:1827328	194112	DEL	78	0.9051	0.3607	62	GMDS(0.53745,0.719)	NA	NA	NA	NA	NA	NA	NA	NA	No	ID=6-1827244-1827256-AT;MOTIFS=AT;STRUC=(AT)n,ID=6-1827328-1827515-GAAAACCTGTATATACACACGTTTTG;MOTIFS=GAAAACCTGTATATACACACGTTTTG;STRUC=<TR3096385>	HPRC,HGSVC,1KG-ONT	No	4.343	Yes	NA,NA	NA	NA
chr6:1827370	194113	DEL	76	0.8774	0.4962	926	GMDS(0.53745,0.719)	NA	NA	NA	NA	NA	NA	NA	NA	No	ID=6-1827244-1827256-AT;MOTIFS=AT;STRUC=(AT)n,ID=6-1827328-1827515-GAAAACCTGTATATACACACGTTTTG;MOTIFS=GAAAACCTGTATATACACACGTTTTG;STRUC=<TR3096385>	HPRC,HGSVC,1KG-ONT	No	4.272	Yes	NA,NA	NA	NA
chr6:1897918	194116	INS	496	0.9197	0.3024	30	GMDS(0.53745,0.719)	NA	NA	NA	NA	NA	NA	NA	NA	No	NA	HPRC,HGSVC,1KG-ONT	No	0.011	Yes	NA,NA	NA	NA
chr6:1897918	194114	INS	465	0.937	0.2735	21	GMDS(0.53745,0.719)	NA	NA	NA	NA	NA	NA	NA	NA	No	NA	HPRC,HGSVC,1KG-ONT	No	0.011	Yes	NA,NA	NA	NA
chr6:1897918	194115	INS	403	0.8755	0.4543	13	GMDS(0.53745,0.719)	NA	NA	NA	NA	NA	NA	NA	NA	No	NA	HPRC,HGSVC,1KG-ONT	No	0.011	No	NA,NA	NA	NA
chr6:1897923	194117	INS	961	0.8965	0.3822	4	GMDS(0.53745,0.719)	NA	NA	NA	NA	NA	NA	NA	NA	No	ID=6-1897954-1898100-CCCTTGCCATCCTGGACACCTACCCTGGCCT;MOTIFS=CCCTTGCCATCCTGGACACCTACCCTGGCCT;STRUC=(CCCTTGCCATCCTGGACACCTACCCTGGCCT)n	HPRC,HGSVC,1KG-ONT	No	0.011	Yes	NA,NA	NA	NA
chr6:1897923	194118	INS	621	0.8847	0.4009	7	GMDS(0.53745,0.719)	NA	NA	NA	NA	NA	NA	NA	NA	No	ID=6-1897954-1898100-CCCTTGCCATCCTGGACACCTACCCTGGCCT;MOTIFS=CCCTTGCCATCCTGGACACCTACCCTGGCCT;STRUC=(CCCTTGCCATCCTGGACACCTACCCTGGCCT)n	HPRC,HGSVC,1KG-ONT	No	0.011	No	NA,NA	NA	NA
chr6:1897923	194119	INS	558	0.8552	0.5469	13	GMDS(0.53745,0.719)	NA	NA	NA	NA	NA	NA	NA	NA	No	ID=6-1897954-1898100-CCCTTGCCATCCTGGACACCTACCCTGGCCT;MOTIFS=CCCTTGCCATCCTGGACACCTACCCTGGCCT;STRUC=(CCCTTGCCATCCTGGACACCTACCCTGGCCT)n	HPRC,HGSVC,1KG-ONT	No	0.011	Yes	NA,NA	NA	NA
chr6:1897923	194120	INS	527	0.923	0.4614	36	GMDS(0.53745,0.719)	NA	NA	NA	NA	NA	NA	NA	NA	No	ID=6-1897954-1898100-CCCTTGCCATCCTGGACACCTACCCTGGCCT;MOTIFS=CCCTTGCCATCCTGGACACCTACCCTGGCCT;STRUC=(CCCTTGCCATCCTGGACACCTACCCTGGCCT)n	HPRC,HGSVC,1KG-ONT	No	0.011	Yes	NA,NA	NA	NA
chr6:1897923	194121	INS	896	0.8729	0.4913	3	GMDS(0.53745,0.719)	NA	NA	NA	NA	NA	NA	NA	NA	No	ID=6-1897954-1898100-CCCTTGCCATCCTGGACACCTACCCTGGCCT;MOTIFS=CCCTTGCCATCCTGGACACCTACCCTGGCCT;STRUC=(CCCTTGCCATCCTGGACACCTACCCTGGCCT)n	HPRC,HGSVC,1KG-ONT	No	0.011	No	NA,NA	NA	NA
chr6:1897923	194122	DEL	124	0.8418	0.6269	31	GMDS(0.53745,0.719)	NA	NA	NA	NA	NA	NA	NA	NA	No	ID=6-1897954-1898100-CCCTTGCCATCCTGGACACCTACCCTGGCCT;MOTIFS=CCCTTGCCATCCTGGACACCTACCCTGGCCT;STRUC=(CCCTTGCCATCCTGGACACCTACCCTGGCCT)n	HGSVC	No	0.22	Yes	NA,NA	NA	NA
chr6:1897926	194123	INS	372	0.8518	0.5681	18	GMDS(0.53745,0.719)	NA	NA	NA	NA	NA	NA	NA	NA	No	ID=6-1897954-1898100-CCCTTGCCATCCTGGACACCTACCCTGGCCT;MOTIFS=CCCTTGCCATCCTGGACACCTACCCTGGCCT;STRUC=(CCCTTGCCATCCTGGACACCTACCCTGGCCT)n	HPRC,HGSVC,1KG-ONT	No	0.011	Yes	NA,NA	NA	NA
chr6:1897926	194124	INS	434	0.8939	0.3767	17	GMDS(0.53745,0.719)	NA	NA	NA	NA	NA	NA	NA	NA	No	ID=6-1897954-1898100-CCCTTGCCATCCTGGACACCTACCCTGGCCT;MOTIFS=CCCTTGCCATCCTGGACACCTACCCTGGCCT;STRUC=(CCCTTGCCATCCTGGACACCTACCCTGGCCT)n	HPRC,HGSVC,1KG-ONT	No	0.011	Yes	NA,NA	NA	NA
chr6:1897946	194125	INS	310	0.9201	0.3126	16	GMDS(0.53745,0.719)	NA	NA	NA	NA	NA	NA	NA	NA	No	ID=6-1897954-1898100-CCCTTGCCATCCTGGACACCTACCCTGGCCT;MOTIFS=CCCTTGCCATCCTGGACACCTACCCTGGCCT;STRUC=(CCCTTGCCATCCTGGACACCTACCCTGGCCT)n	HPRC,HGSVC	No	0.011	Yes	NA,NA	NA	NA
chr6:1897946	194126	DEL	62	0.8489	0.5749	230	GMDS(0.53745,0.719)	NA	NA	NA	NA	NA	NA	NA	NA	No	ID=6-1897954-1898100-CCCTTGCCATCCTGGACACCTACCCTGGCCT;MOTIFS=CCCTTGCCATCCTGGACACCTACCCTGGCCT;STRUC=(CCCTTGCCATCCTGGACACCTACCCTGGCCT)n	HPRC,HGSVC,1KG-ONT	No	0.264	Yes	NA,NA	NA	NA
chr6:1897946	194127	DEL	93	0.8748	0.4936	33	GMDS(0.53745,0.719)	NA	NA	NA	NA	NA	NA	NA	NA	No	ID=6-1897954-1898100-CCCTTGCCATCCTGGACACCTACCCTGGCCT;MOTIFS=CCCTTGCCATCCTGGACACCTACCCTGGCCT;STRUC=(CCCTTGCCATCCTGGACACCTACCCTGGCCT)n	HGSVC	No	0.229	Yes	NA,NA	NA	NA
chr6:1897954	194128	INS	62	0.9233	0.333	48	GMDS(0.53745,0.719)	NA	NA	NA	NA	NA	NA	NA	NA	No	ID=6-1897954-1898100-CCCTTGCCATCCTGGACACCTACCCTGGCCT;MOTIFS=CCCTTGCCATCCTGGACACCTACCCTGGCCT;STRUC=(CCCTTGCCATCCTGGACACCTACCCTGGCCT)n	HPRC,HGSVC	No	0.011	Yes	NA,NA	NA	NA
chr6:1898008	194130	INS	279	0.8919	0.3743	49	GMDS(0.53745,0.719)	NA	NA	NA	NA	NA	NA	NA	NA	No	ID=6-1897954-1898100-CCCTTGCCATCCTGGACACCTACCCTGGCCT;MOTIFS=CCCTTGCCATCCTGGACACCTACCCTGGCCT;STRUC=(CCCTTGCCATCCTGGACACCTACCCTGGCCT)n	HPRC,HGSVC	No	0.011	Yes	NA,NA	NA	NA
chr6:1898008	194129	INS	248	0.8153	0.6592	35	GMDS(0.53745,0.719)	NA	NA	NA	NA	NA	NA	NA	NA	No	ID=6-1897954-1898100-CCCTTGCCATCCTGGACACCTACCCTGGCCT;MOTIFS=CCCTTGCCATCCTGGACACCTACCCTGGCCT;STRUC=(CCCTTGCCATCCTGGACACCTACCCTGGCCT)n	HPRC,HGSVC,1KG-ONT	No	0.011	Yes	NA,NA	NA	NA
chr6:1898008	194131	INS	744	0.8477	0.5811	2	GMDS(0.53745,0.719)	NA	NA	NA	NA	NA	NA	NA	NA	No	ID=6-1897954-1898100-CCCTTGCCATCCTGGACACCTACCCTGGCCT;MOTIFS=CCCTTGCCATCCTGGACACCTACCCTGGCCT;STRUC=(CCCTTGCCATCCTGGACACCTACCCTGGCCT)n	HPRC,HGSVC,1KG-ONT	No	0.011	Yes	NA,NA	NA	NA
chr6:1898008	194132	INS	589	0.9044	0.3678	3	GMDS(0.53745,0.719)	NA	NA	NA	NA	NA	NA	NA	NA	No	ID=6-1897954-1898100-CCCTTGCCATCCTGGACACCTACCCTGGCCT;MOTIFS=CCCTTGCCATCCTGGACACCTACCCTGGCCT;STRUC=(CCCTTGCCATCCTGGACACCTACCCTGGCCT)n	HPRC,HGSVC,1KG-ONT	No	0.011	Yes	NA,NA	NA	NA
chr6:1898034	194133	INS	68	0.8461	0.5778	1	GMDS(0.53745,0.719)	NA	NA	NA	NA	NA	NA	NA	NA	No	ID=6-1897954-1898100-CCCTTGCCATCCTGGACACCTACCCTGGCCT;MOTIFS=CCCTTGCCATCCTGGACACCTACCCTGGCCT;STRUC=(CCCTTGCCATCCTGGACACCTACCCTGGCCT)n	HPRC,HGSVC,1KG-ONT	No	0.105	No	NA,NA	NA	NA
chr6:1898039	194134	INS	93	0.8713	0.5065	403	GMDS(0.53745,0.719)	NA	NA	NA	NA	NA	NA	NA	NA	No	ID=6-1897954-1898100-CCCTTGCCATCCTGGACACCTACCCTGGCCT;MOTIFS=CCCTTGCCATCCTGGACACCTACCCTGGCCT;STRUC=(CCCTTGCCATCCTGGACACCTACCCTGGCCT)n	HPRC,HGSVC,1KG-ONT	No	0.105	Yes	NA,NA	NA	NA
chr6:1898047	194138	INS	62	0.8978	0.5786	69	GMDS(0.53745,0.719)	NA	NA	NA	NA	NA	NA	NA	NA	No	ID=6-1897954-1898100-CCCTTGCCATCCTGGACACCTACCCTGGCCT;MOTIFS=CCCTTGCCATCCTGGACACCTACCCTGGCCT;STRUC=(CCCTTGCCATCCTGGACACCTACCCTGGCCT)n	HPRC,HGSVC	No	0.105	Yes	NA,NA	NA	NA
chr6:1898047	194135	INS	217	0.86	0.5201	64	GMDS(0.53745,0.719)	NA	NA	NA	NA	NA	NA	NA	NA	No	ID=6-1897954-1898100-CCCTTGCCATCCTGGACACCTACCCTGGCCT;MOTIFS=CCCTTGCCATCCTGGACACCTACCCTGGCCT;STRUC=(CCCTTGCCATCCTGGACACCTACCCTGGCCT)n	HPRC,HGSVC,1KG-ONT	No	0.105	Yes	NA,NA	NA	NA
chr6:1898047	194136	INS	155	0.9408	0.2546	108	GMDS(0.53745,0.719)	NA	NA	NA	NA	NA	NA	NA	NA	No	ID=6-1897954-1898100-CCCTTGCCATCCTGGACACCTACCCTGGCCT;MOTIFS=CCCTTGCCATCCTGGACACCTACCCTGGCCT;STRUC=(CCCTTGCCATCCTGGACACCTACCCTGGCCT)n	HPRC,HGSVC,1KG-ONT	No	0.105	Yes	NA,NA	NA	NA
chr6:1898047	194137	INS	682	0.7976	0.6943	5	GMDS(0.53745,0.719)	NA	NA	NA	NA	NA	NA	NA	NA	No	ID=6-1897954-1898100-CCCTTGCCATCCTGGACACCTACCCTGGCCT;MOTIFS=CCCTTGCCATCCTGGACACCTACCCTGGCCT;STRUC=(CCCTTGCCATCCTGGACACCTACCCTGGCCT)n	HPRC,HGSVC,1KG-ONT	No	0.105	Yes	NA,NA	NA	NA
chr6:1898069	194139	INS	805	0.8808	0.625	4	GMDS(0.53745,0.719)	NA	NA	NA	NA	NA	NA	NA	NA	No	ID=6-1897954-1898100-CCCTTGCCATCCTGGACACCTACCCTGGCCT;MOTIFS=CCCTTGCCATCCTGGACACCTACCCTGGCCT;STRUC=(CCCTTGCCATCCTGGACACCTACCCTGGCCT)n	HPRC,HGSVC,1KG-ONT	No	0.105	No	NA,NA	NA	NA
chr6:1898070	194140	INS	1209	0.8826	0.4495	8	GMDS(0.53745,0.719)	NA	NA	NA	NA	NA	NA	NA	NA	No	ID=6-1897954-1898100-CCCTTGCCATCCTGGACACCTACCCTGGCCT;MOTIFS=CCCTTGCCATCCTGGACACCTACCCTGGCCT;STRUC=(CCCTTGCCATCCTGGACACCTACCCTGGCCT)n	HGSVC,1KG-ONT	No	0.105	Yes	NA,NA	NA	NA
chr6:1898070	194141	INS	1085	0.8347	0.6	5	GMDS(0.53745,0.719)	NA	NA	NA	NA	NA	NA	NA	NA	No	ID=6-1897954-1898100-CCCTTGCCATCCTGGACACCTACCCTGGCCT;MOTIFS=CCCTTGCCATCCTGGACACCTACCCTGGCCT;STRUC=(CCCTTGCCATCCTGGACACCTACCCTGGCCT)n	HPRC,HGSVC,1KG-ONT	No	0.105	Yes	NA,NA	NA	NA
chr6:1898101	194143	INS	186	0.9277	0.2866	76	GMDS(0.53745,0.719)	NA	NA	NA	NA	NA	NA	NA	NA	No	ID=6-1897954-1898100-CCCTTGCCATCCTGGACACCTACCCTGGCCT;MOTIFS=CCCTTGCCATCCTGGACACCTACCCTGGCCT;STRUC=(CCCTTGCCATCCTGGACACCTACCCTGGCCT)n	HPRC,HGSVC,1KG-ONT	No	0.105	Yes	NA,NA	NA	NA
chr6:1898101	194142	INS	155	0.9335	0.5363	76	GMDS(0.53745,0.719)	NA	NA	NA	NA	NA	NA	NA	NA	No	ID=6-1897954-1898100-CCCTTGCCATCCTGGACACCTACCCTGGCCT;MOTIFS=CCCTTGCCATCCTGGACACCTACCCTGGCCT;STRUC=(CCCTTGCCATCCTGGACACCTACCCTGGCCT)n	HPRC,HGSVC,1KG-ONT	No	0.105	Yes	NA,NA	NA	NA
chr6:1898140	194144	INS	341	0.9128	0.3171	29	GMDS(0.53745,0.719)	NA	NA	NA	NA	NA	NA	NA	NA	No	ID=6-1897954-1898100-CCCTTGCCATCCTGGACACCTACCCTGGCCT;MOTIFS=CCCTTGCCATCCTGGACACCTACCCTGGCCT;STRUC=(CCCTTGCCATCCTGGACACCTACCCTGGCCT)n	HPRC,HGSVC	No	0.105	Yes	NA,NA	NA	NA
chr6:1898140	194145	INS	124	0.8503	0.5686	60	GMDS(0.53745,0.719)	NA	NA	NA	NA	NA	NA	NA	NA	No	ID=6-1897954-1898100-CCCTTGCCATCCTGGACACCTACCCTGGCCT;MOTIFS=CCCTTGCCATCCTGGACACCTACCCTGGCCT;STRUC=(CCCTTGCCATCCTGGACACCTACCCTGGCCT)n	HPRC,HGSVC,1KG-ONT	No	0.105	Yes	NA,NA	NA	NA
chr6:1898146	194146	INS	96	0.9364	0.2355	7	GMDS(0.53745,0.719)	NA	NA	NA	NA	NA	NA	NA	NA	No	ID=6-1897954-1898100-CCCTTGCCATCCTGGACACCTACCCTGGCCT;MOTIFS=CCCTTGCCATCCTGGACACCTACCCTGGCCT;STRUC=(CCCTTGCCATCCTGGACACCTACCCTGGCCT)n	HPRC,HGSVC,1KG-ONT	No	0.105	No	NA,NA	NA	NA
chr6:1898151	194147	INS	63	0.8423	0.6247	9	GMDS(0.53745,0.719)	NA	NA	NA	NA	NA	NA	NA	NA	No	ID=6-1897954-1898100-CCCTTGCCATCCTGGACACCTACCCTGGCCT;MOTIFS=CCCTTGCCATCCTGGACACCTACCCTGGCCT;STRUC=(CCCTTGCCATCCTGGACACCTACCCTGGCCT)n	HPRC,HGSVC	No	0.093	Yes	NA,NA	NA	NA
chr6:1898154	194148	INS	311	0.8606	0.516	29	GMDS(0.53745,0.719)	NA	NA	NA	NA	NA	NA	NA	NA	No	ID=6-1897954-1898100-CCCTTGCCATCCTGGACACCTACCCTGGCCT;MOTIFS=CCCTTGCCATCCTGGACACCTACCCTGGCCT;STRUC=(CCCTTGCCATCCTGGACACCTACCCTGGCCT)n	HPRC,HGSVC	No	0.093	Yes	NA,NA	NA	NA
chr6:1899787	194149	DEL	99	0.854	0.5574	9	GMDS(0.53745,0.719)	NA	NA	NA	NA	NA	NA	NA	NA	No	NA	HGSVC	No	4.053	Yes	NA,NA	NA	NA
chr6:1905265	194150	DEL	69	0.9665	0.1453	155	GMDS(0.53745,0.719)	NA	NA	NA	NA	NA	NA	NA	NA	No	NA	HPRC,HGSVC,1KG-ONT	No	0.264	Yes	NA,NA	NA	NA
chr6:1905269	194151	DEL	207	0.8926	0.3865	122	GMDS(0.53745,0.719)	NA	NA	NA	NA	NA	NA	NA	NA	No	NA	HPRC,HGSVC,1KG-ONT	No	0.605	Yes	NA,NA	NA	NA
chr6:1905276	194152	INS	69	0.8613	0.5278	47	GMDS(0.53745,0.719)	NA	NA	NA	NA	NA	NA	NA	NA	No	NA	HGSVC,1KG-ONT	No	0.231	Yes	NA,NA	NA	NA
chr6:1905483	194153	DEL	138	0.9147	0.3188	8	GMDS(0.53745,0.719)	NA	NA	NA	NA	NA	NA	NA	NA	No	NA	NA	No	0.153	Yes	NA,NA	NA	NA
chr6:1905587	194154	INS	69	0.8664	0.5107	23	GMDS(0.53745,0.719)	NA	NA	NA	NA	NA	NA	NA	NA	No	NA	HGSVC,1KG-ONT	No	0.052	Yes	NA,NA	NA	NA
chr6:1905631	194155	DEL	281	0.924	0.3111	89	GMDS(0.53745,0.719)	NA	NA	NA	NA	NA	NA	NA	NA	No	NA	HPRC,HGSVC,1KG-ONT	No	0.332	Yes	NA,NA	NA	NA
chr6:1905700	194156	DEL	212	0.9075	0.3779	10	GMDS(0.53745,0.719)	NA	NA	NA	NA	NA	NA	NA	NA	No	NA	HPRC,HGSVC,1KG-ONT	No	0.14	Yes	NA,NA	NA	NA
chr6:1905838	194157	DEL	74	0.8708	0.4963	2	GMDS(0.53745,0.719)	NA	NA	NA	NA	NA	NA	NA	NA	No	NA	HGSVC,1KG-ONT	No	0.614	No	NA,NA	NA	NA
chr6:1905878	194158	INS	132	0.821	0.6358	21	GMDS(0.53745,0.719)	NA	NA	NA	NA	NA	NA	NA	NA	No	NA	HGSVC,1KG-ONT	No	2.238	Yes	NA,NA	NA	NA
chr6:1905884	194160	INS	140	0.8613	0.5258	505	GMDS(0.53745,0.719)	NA	NA	NA	NA	NA	NA	NA	NA	No	NA	HGSVC,1KG-ONT	No	2.238	Yes	NA,NA	NA	NA
chr6:1905884	194159	INS	347	0.8712	0.4994	22	GMDS(0.53745,0.719)	NA	NA	NA	NA	NA	NA	NA	NA	No	NA	1KG-ONT	No	2.238	Yes	NA,NA	NA	NA
chr6:1926998	194161	INS	59	0.809	0.6892	1	GMDS(0.53745,0.719)	NA	NA	NA	NA	NA	NA	NA	NA	No	ID=6-1926966-1927082-ATTTTTATTCAGAGGGTAGCGTGTTGATGT,6-1927337-1927397-GAGGGTAGCGTGTTGGTGTATTTTTATTCA;MOTIFS=GAGGGTAGCGTGTTGGTGTATTTTTATTCA,ATTTTTATTCAGAGGGTAGCGTGTTGATGT;STRUC=<VC205653>	HPRC,HGSVC,1KG-ONT	No	0.692	Yes	NA,NA	NA	NA
chr6:1927182	194165	INS	536	0.8083	0.6912	1	GMDS(0.53745,0.719)	NA	NA	NA	NA	NA	NA	NA	NA	No	ID=6-1926966-1927082-ATTTTTATTCAGAGGGTAGCGTGTTGATGT,6-1927337-1927397-GAGGGTAGCGTGTTGGTGTATTTTTATTCA;MOTIFS=GAGGGTAGCGTGTTGGTGTATTTTTATTCA,ATTTTTATTCAGAGGGTAGCGTGTTGATGT;STRUC=<VC205653>	HPRC,HGSVC	No	0.011	Yes	NA,NA	NA	NA
chr6:1927216	194166	INS	541	0.8362	0.6163	6	GMDS(0.53745,0.719)	NA	NA	NA	NA	NA	NA	NA	NA	No	ID=6-1926966-1927082-ATTTTTATTCAGAGGGTAGCGTGTTGATGT,6-1927337-1927397-GAGGGTAGCGTGTTGGTGTATTTTTATTCA;MOTIFS=GAGGGTAGCGTGTTGGTGTATTTTTATTCA,ATTTTTATTCAGAGGGTAGCGTGTTGATGT;STRUC=<VC205653>	HPRC,HGSVC	No	0.011	Yes	NA,NA	NA	NA
chr6:1927217	194167	INS	538	0.85	0.5776	32	GMDS(0.53745,0.719)	NA	NA	NA	NA	NA	NA	NA	NA	No	ID=6-1926966-1927082-ATTTTTATTCAGAGGGTAGCGTGTTGATGT,6-1927337-1927397-GAGGGTAGCGTGTTGGTGTATTTTTATTCA;MOTIFS=GAGGGTAGCGTGTTGGTGTATTTTTATTCA,ATTTTTATTCAGAGGGTAGCGTGTTGATGT;STRUC=<VC205653>	HPRC,HGSVC	No	0.011	Yes	NA,NA	NA	NA
chr6:1927217	194168	INS	595	0.9693	0.1481	500	GMDS(0.53745,0.719)	NA	NA	NA	NA	NA	NA	NA	NA	No	ID=6-1926966-1927082-ATTTTTATTCAGAGGGTAGCGTGTTGATGT,6-1927337-1927397-GAGGGTAGCGTGTTGGTGTATTTTTATTCA;MOTIFS=GAGGGTAGCGTGTTGGTGTATTTTTATTCA,ATTTTTATTCAGAGGGTAGCGTGTTGATGT;STRUC=<VC205653>	HPRC,HGSVC	No	0.011	Yes	NA,NA	NA	NA
chr6:1927217	194170	INS	568	0.8353	0.6005	281	GMDS(0.53745,0.719)	NA	NA	NA	NA	NA	NA	NA	NA	No	ID=6-1926966-1927082-ATTTTTATTCAGAGGGTAGCGTGTTGATGT,6-1927337-1927397-GAGGGTAGCGTGTTGGTGTATTTTTATTCA;MOTIFS=GAGGGTAGCGTGTTGGTGTATTTTTATTCA,ATTTTTATTCAGAGGGTAGCGTGTTGATGT;STRUC=<VC205653>	HPRC,HGSVC	No	0.011	Yes	NA,NA	NA	NA
chr6:1927217	194171	INS	869	0.9033	0.3949	1	GMDS(0.53745,0.719)	NA	NA	NA	NA	NA	NA	NA	NA	No	ID=6-1926966-1927082-ATTTTTATTCAGAGGGTAGCGTGTTGATGT,6-1927337-1927397-GAGGGTAGCGTGTTGGTGTATTTTTATTCA;MOTIFS=GAGGGTAGCGTGTTGGTGTATTTTTATTCA,ATTTTTATTCAGAGGGTAGCGTGTTGATGT;STRUC=<VC205653>	HPRC,HGSVC,1KG-ONT	No	0.011	No	NA,NA	NA	NA
chr6:1927217	194172	INS	927	0.8796	0.4243	411	GMDS(0.53745,0.719)	NA	NA	NA	NA	NA	NA	NA	NA	No	ID=6-1926966-1927082-ATTTTTATTCAGAGGGTAGCGTGTTGATGT,6-1927337-1927397-GAGGGTAGCGTGTTGGTGTATTTTTATTCA;MOTIFS=GAGGGTAGCGTGTTGGTGTATTTTTATTCA,ATTTTTATTCAGAGGGTAGCGTGTTGATGT;STRUC=<VC205653>	HGSVC,1KG-ONT	No	0.011	Yes	NA,NA	NA	NA
chr6:1927217	194173	INS	1525	0.8859	0.4191	70	GMDS(0.53745,0.719)	NA	NA	NA	NA	NA	NA	NA	NA	No	ID=6-1926966-1927082-ATTTTTATTCAGAGGGTAGCGTGTTGATGT,6-1927337-1927397-GAGGGTAGCGTGTTGGTGTATTTTTATTCA;MOTIFS=GAGGGTAGCGTGTTGGTGTATTTTTATTCA,ATTTTTATTCAGAGGGTAGCGTGTTGATGT;STRUC=<VC205653>	HGSVC,1KG-ONT	No	0.011	Yes	NA,NA	NA	NA
chr6:1927217	194174	INS	805	0.8223	0.6294	492	GMDS(0.53745,0.719)	NA	NA	NA	NA	NA	NA	NA	NA	No	ID=6-1926966-1927082-ATTTTTATTCAGAGGGTAGCGTGTTGATGT,6-1927337-1927397-GAGGGTAGCGTGTTGGTGTATTTTTATTCA;MOTIFS=GAGGGTAGCGTGTTGGTGTATTTTTATTCA,ATTTTTATTCAGAGGGTAGCGTGTTGATGT;STRUC=<VC205653>	HPRC,HGSVC,1KG-ONT	No	0.011	Yes	NA,NA	NA	NA
chr6:1927217	194176	INS	683	0.8839	0.4447	2	GMDS(0.53745,0.719)	NA	NA	NA	NA	NA	NA	NA	NA	No	ID=6-1926966-1927082-ATTTTTATTCAGAGGGTAGCGTGTTGATGT,6-1927337-1927397-GAGGGTAGCGTGTTGGTGTATTTTTATTCA;MOTIFS=GAGGGTAGCGTGTTGGTGTATTTTTATTCA,ATTTTTATTCAGAGGGTAGCGTGTTGATGT;STRUC=<VC205653>	HPRC,HGSVC,1KG-ONT	No	0.011	No	NA,NA	NA	NA
chr6:1927242	194178	INS	741	0.8947	0.3884	4	GMDS(0.53745,0.719)	NA	NA	NA	NA	NA	NA	NA	NA	No	ID=6-1926966-1927082-ATTTTTATTCAGAGGGTAGCGTGTTGATGT,6-1927337-1927397-GAGGGTAGCGTGTTGGTGTATTTTTATTCA;MOTIFS=GAGGGTAGCGTGTTGGTGTATTTTTATTCA,ATTTTTATTCAGAGGGTAGCGTGTTGATGT;STRUC=<VC205653>	HPRC,HGSVC,1KG-ONT	No	0.011	Yes	NA,NA	NA	NA
chr6:1927268	194180	INS	508	0.852	0.6084	1	GMDS(0.53745,0.719)	NA	NA	NA	NA	NA	NA	NA	NA	No	ID=6-1926966-1927082-ATTTTTATTCAGAGGGTAGCGTGTTGATGT,6-1927337-1927397-GAGGGTAGCGTGTTGGTGTATTTTTATTCA;MOTIFS=GAGGGTAGCGTGTTGGTGTATTTTTATTCA,ATTTTTATTCAGAGGGTAGCGTGTTGATGT;STRUC=<VC205653>	HPRC,HGSVC	No	0.011	Yes	NA,NA	NA	NA
chr6:1951540	194182	INS	336	0.8411	0.5867	1	GMDS(0.53745,0.719)	NA	NA	NA	NA	NA	NA	NA	NA	No	NA	NA	Yes	11.09	No	NA,NA	NA	NA
chr6:1999903	194183	DEL	81	0.8482	0.6411	2	GMDS(0.53745,0.719)	NA	NA	NA	NA	NA	NA	NA	NA	No	ID=6-1999894-1999903-AT,6-1999903-1999913-AT,6-1999928-1999937-TAT,6-1999959-1999970-TA,6-1999959-1999998-TATATATATATTA,6-1999970-1999981-TA,6-1999983-1999996-TA,6-1999996-2000009-TA,6-2000013-2000028-TA,6-2000035-2000052-T;MOTIFS=TATATATATATTA,TAT,TA,AT,T;STRUC=<VC205664>	1KG-ONT	Yes	2.845	Yes	NA,NA	NA	NA
chr6:1999942	194185	INS	121	0.9133	0.3567	3	GMDS(0.53745,0.719)	NA	NA	NA	NA	NA	NA	NA	NA	No	ID=6-1999894-1999903-AT,6-1999903-1999913-AT,6-1999928-1999937-TAT,6-1999959-1999970-TA,6-1999959-1999998-TATATATATATTA,6-1999970-1999981-TA,6-1999983-1999996-TA,6-1999996-2000009-TA,6-2000013-2000028-TA,6-2000035-2000052-T;MOTIFS=TATATATATATTA,TAT,TA,AT,T;STRUC=<VC205664>	HPRC,HGSVC,1KG-ONT	No	0.44	No	NA,NA	NA	NA
chr6:1999958	194186	INS	135	0.868	0.4612	108	GMDS(0.53745,0.719)	NA	NA	NA	NA	NA	NA	NA	NA	No	ID=6-1999894-1999903-AT,6-1999903-1999913-AT,6-1999928-1999937-TAT,6-1999959-1999970-TA,6-1999959-1999998-TATATATATATTA,6-1999970-1999981-TA,6-1999983-1999996-TA,6-1999996-2000009-TA,6-2000013-2000028-TA,6-2000035-2000052-T;MOTIFS=TATATATATATTA,TAT,TA,AT,T;STRUC=<VC205664>	HPRC,HGSVC	No	0.44	Yes	NA,NA	NA	NA
chr6:1999959	194187	INS	72	0.8088	0.6814	5	GMDS(0.53745,0.719)	NA	NA	NA	NA	NA	NA	NA	NA	No	ID=6-1999894-1999903-AT,6-1999903-1999913-AT,6-1999928-1999937-TAT,6-1999959-1999970-TA,6-1999959-1999998-TATATATATATTA,6-1999970-1999981-TA,6-1999983-1999996-TA,6-1999996-2000009-TA,6-2000013-2000028-TA,6-2000035-2000052-T;MOTIFS=TATATATATATTA,TAT,TA,AT,T;STRUC=<VC205664>	HPRC,HGSVC,1KG-ONT	No	0.44	No	NA,NA	NA	NA
chr6:1999959	194188	INS	192	0.87	0.5227	3	GMDS(0.53745,0.719)	NA	NA	NA	NA	NA	NA	NA	NA	No	ID=6-1999894-1999903-AT,6-1999903-1999913-AT,6-1999928-1999937-TAT,6-1999959-1999970-TA,6-1999959-1999998-TATATATATATTA,6-1999970-1999981-TA,6-1999983-1999996-TA,6-1999996-2000009-TA,6-2000013-2000028-TA,6-2000035-2000052-T;MOTIFS=TATATATATATTA,TAT,TA,AT,T;STRUC=<VC205664>	HPRC,HGSVC	No	0.44	Yes	NA,NA	NA	NA
chr6:1999959	194191	INS	166	0.8645	0.4973	2	GMDS(0.53745,0.719)	NA	NA	NA	NA	NA	NA	NA	NA	No	ID=6-1999894-1999903-AT,6-1999903-1999913-AT,6-1999928-1999937-TAT,6-1999959-1999970-TA,6-1999959-1999998-TATATATATATTA,6-1999970-1999981-TA,6-1999983-1999996-TA,6-1999996-2000009-TA,6-2000013-2000028-TA,6-2000035-2000052-T;MOTIFS=TATATATATATTA,TAT,TA,AT,T;STRUC=<VC205664>	HPRC,HGSVC	No	0.44	No	NA,NA	NA	NA
chr6:1999959	194190	INS	138	0.8527	0.5691	10	GMDS(0.53745,0.719)	NA	NA	NA	NA	NA	NA	NA	NA	No	ID=6-1999894-1999903-AT,6-1999903-1999913-AT,6-1999928-1999937-TAT,6-1999959-1999970-TA,6-1999959-1999998-TATATATATATTA,6-1999970-1999981-TA,6-1999983-1999996-TA,6-1999996-2000009-TA,6-2000013-2000028-TA,6-2000035-2000052-T;MOTIFS=TATATATATATTA,TAT,TA,AT,T;STRUC=<VC205664>	HPRC,HGSVC	No	0.44	Yes	NA,NA	NA	NA
chr6:1999959	194189	INS	68	0.8611	0.4831	13	GMDS(0.53745,0.719)	NA	NA	NA	NA	NA	NA	NA	NA	No	ID=6-1999894-1999903-AT,6-1999903-1999913-AT,6-1999928-1999937-TAT,6-1999959-1999970-TA,6-1999959-1999998-TATATATATATTA,6-1999970-1999981-TA,6-1999983-1999996-TA,6-1999996-2000009-TA,6-2000013-2000028-TA,6-2000035-2000052-T;MOTIFS=TATATATATATTA,TAT,TA,AT,T;STRUC=<VC205664>	HPRC,HGSVC,1KG-ONT	No	0.44	Yes	NA,NA	NA	NA
chr6:1999970	194195	INS	66	0.8676	0.5205	53	GMDS(0.53745,0.719)	NA	NA	NA	NA	NA	NA	NA	NA	No	ID=6-1999894-1999903-AT,6-1999903-1999913-AT,6-1999928-1999937-TAT,6-1999959-1999970-TA,6-1999959-1999998-TATATATATATTA,6-1999970-1999981-TA,6-1999983-1999996-TA,6-1999996-2000009-TA,6-2000013-2000028-TA,6-2000035-2000052-T;MOTIFS=TATATATATATTA,TAT,TA,AT,T;STRUC=<VC205664>	HPRC,HGSVC,1KG-ONT	Yes	0.44	Yes	NA,NA	NA	NA
chr6:1999970	194196	INS	59	0.8432	0.6056	27	GMDS(0.53745,0.719)	NA	NA	NA	NA	NA	NA	NA	NA	No	ID=6-1999894-1999903-AT,6-1999903-1999913-AT,6-1999928-1999937-TAT,6-1999959-1999970-TA,6-1999959-1999998-TATATATATATTA,6-1999970-1999981-TA,6-1999983-1999996-TA,6-1999996-2000009-TA,6-2000013-2000028-TA,6-2000035-2000052-T;MOTIFS=TATATATATATTA,TAT,TA,AT,T;STRUC=<VC205664>	HPRC,HGSVC	Yes	0.44	Yes	NA,NA	NA	NA
chr6:1999970	194197	INS	63	0.8795	0.446	35	GMDS(0.53745,0.719)	NA	NA	NA	NA	NA	NA	NA	NA	No	ID=6-1999894-1999903-AT,6-1999903-1999913-AT,6-1999928-1999937-TAT,6-1999959-1999970-TA,6-1999959-1999998-TATATATATATTA,6-1999970-1999981-TA,6-1999983-1999996-TA,6-1999996-2000009-TA,6-2000013-2000028-TA,6-2000035-2000052-T;MOTIFS=TATATATATATTA,TAT,TA,AT,T;STRUC=<VC205664>	HPRC,HGSVC	Yes	0.44	Yes	NA,NA	NA	NA
chr6:1999970	194193	INS	135	0.8801	0.4498	199	GMDS(0.53745,0.719)	NA	NA	NA	NA	NA	NA	NA	NA	No	ID=6-1999894-1999903-AT,6-1999903-1999913-AT,6-1999928-1999937-TAT,6-1999959-1999970-TA,6-1999959-1999998-TATATATATATTA,6-1999970-1999981-TA,6-1999983-1999996-TA,6-1999996-2000009-TA,6-2000013-2000028-TA,6-2000035-2000052-T;MOTIFS=TATATATATATTA,TAT,TA,AT,T;STRUC=<VC205664>	HPRC,HGSVC	No	0.44	Yes	NA,NA	NA	NA
chr6:1999970	194194	INS	122	0.8358	0.6177	38	GMDS(0.53745,0.719)	NA	NA	NA	NA	NA	NA	NA	NA	No	ID=6-1999894-1999903-AT,6-1999903-1999913-AT,6-1999928-1999937-TAT,6-1999959-1999970-TA,6-1999959-1999998-TATATATATATTA,6-1999970-1999981-TA,6-1999983-1999996-TA,6-1999996-2000009-TA,6-2000013-2000028-TA,6-2000035-2000052-T;MOTIFS=TATATATATATTA,TAT,TA,AT,T;STRUC=<VC205664>	HPRC,HGSVC,1KG-ONT	No	0.44	Yes	NA,NA	NA	NA
chr6:1999970	194192	INS	181	0.8184	0.6684	4	GMDS(0.53745,0.719)	NA	NA	NA	NA	NA	NA	NA	NA	No	ID=6-1999894-1999903-AT,6-1999903-1999913-AT,6-1999928-1999937-TAT,6-1999959-1999970-TA,6-1999959-1999998-TATATATATATTA,6-1999970-1999981-TA,6-1999983-1999996-TA,6-1999996-2000009-TA,6-2000013-2000028-TA,6-2000035-2000052-T;MOTIFS=TATATATATATTA,TAT,TA,AT,T;STRUC=<VC205664>	HPRC,HGSVC	No	0.44	Yes	NA,NA	NA	NA
chr6:1999984	194198	INS	107	0.8369	0.6457	5	GMDS(0.53745,0.719)	NA	NA	NA	NA	NA	NA	NA	NA	No	ID=6-1999894-1999903-AT,6-1999903-1999913-AT,6-1999928-1999937-TAT,6-1999959-1999970-TA,6-1999959-1999998-TATATATATATTA,6-1999970-1999981-TA,6-1999983-1999996-TA,6-1999996-2000009-TA,6-2000013-2000028-TA,6-2000035-2000052-T;MOTIFS=TATATATATATTA,TAT,TA,AT,T;STRUC=<VC205664>	HPRC,HGSVC,1KG-ONT	No	0.44	Yes	NA,NA	NA	NA
chr6:1999985	194199	INS	162	0.8766	0.4531	7	GMDS(0.53745,0.719)	NA	NA	NA	NA	NA	NA	NA	NA	No	ID=6-1999894-1999903-AT,6-1999903-1999913-AT,6-1999928-1999937-TAT,6-1999959-1999970-TA,6-1999959-1999998-TATATATATATTA,6-1999970-1999981-TA,6-1999983-1999996-TA,6-1999996-2000009-TA,6-2000013-2000028-TA,6-2000035-2000052-T;MOTIFS=TATATATATATTA,TAT,TA,AT,T;STRUC=<VC205664>	HPRC,HGSVC	No	0.44	Yes	NA,NA	NA	NA
chr6:1999985	194200	INS	127	0.8204	0.6559	40	GMDS(0.53745,0.719)	NA	NA	NA	NA	NA	NA	NA	NA	No	ID=6-1999894-1999903-AT,6-1999903-1999913-AT,6-1999928-1999937-TAT,6-1999959-1999970-TA,6-1999959-1999998-TATATATATATTA,6-1999970-1999981-TA,6-1999983-1999996-TA,6-1999996-2000009-TA,6-2000013-2000028-TA,6-2000035-2000052-T;MOTIFS=TATATATATATTA,TAT,TA,AT,T;STRUC=<VC205664>	HPRC,HGSVC,1KG-ONT	No	0.44	Yes	NA,NA	NA	NA
chr6:1999985	194201	INS	110	0.8242	0.6339	7	GMDS(0.53745,0.719)	NA	NA	NA	NA	NA	NA	NA	NA	No	ID=6-1999894-1999903-AT,6-1999903-1999913-AT,6-1999928-1999937-TAT,6-1999959-1999970-TA,6-1999959-1999998-TATATATATATTA,6-1999970-1999981-TA,6-1999983-1999996-TA,6-1999996-2000009-TA,6-2000013-2000028-TA,6-2000035-2000052-T;MOTIFS=TATATATATATTA,TAT,TA,AT,T;STRUC=<VC205664>	HPRC,HGSVC,1KG-ONT	No	0.44	Yes	NA,NA	NA	NA
chr6:1999994	194202	INS	74	0.8749	0.4678	97	GMDS(0.53745,0.719)	NA	NA	NA	NA	NA	NA	NA	NA	No	ID=6-1999894-1999903-AT,6-1999903-1999913-AT,6-1999928-1999937-TAT,6-1999959-1999970-TA,6-1999959-1999998-TATATATATATTA,6-1999970-1999981-TA,6-1999983-1999996-TA,6-1999996-2000009-TA,6-2000013-2000028-TA,6-2000035-2000052-T;MOTIFS=TATATATATATTA,TAT,TA,AT,T;STRUC=<VC205664>	HPRC,HGSVC,1KG-ONT	Yes	0.44	Yes	NA,NA	NA	NA
chr6:1999998	194204	INS	91	0.9457	0.2311	10	GMDS(0.53745,0.719)	NA	NA	NA	NA	NA	NA	NA	NA	No	ID=6-1999894-1999903-AT,6-1999903-1999913-AT,6-1999928-1999937-TAT,6-1999959-1999970-TA,6-1999959-1999998-TATATATATATTA,6-1999970-1999981-TA,6-1999983-1999996-TA,6-1999996-2000009-TA,6-2000013-2000028-TA,6-2000035-2000052-T;MOTIFS=TATATATATATTA,TAT,TA,AT,T;STRUC=<VC205664>	HPRC,HGSVC,1KG-ONT	No	0.44	Yes	NA,NA	NA	NA
chr6:2000002	194205	INS	74	0.8146	0.6687	10	GMDS(0.53745,0.719)	NA	NA	NA	NA	NA	NA	NA	NA	No	ID=6-1999894-1999903-AT,6-1999903-1999913-AT,6-1999928-1999937-TAT,6-1999959-1999970-TA,6-1999959-1999998-TATATATATATTA,6-1999970-1999981-TA,6-1999983-1999996-TA,6-1999996-2000009-TA,6-2000013-2000028-TA,6-2000035-2000052-T;MOTIFS=TATATATATATTA,TAT,TA,AT,T;STRUC=<VC205664>	HPRC,HGSVC,1KG-ONT	Yes	0.692	Yes	NA,NA	NA	NA
chr6:2000011	194207	INS	83	0.8927	0.3903	18	GMDS(0.53745,0.719)	NA	NA	NA	NA	NA	NA	NA	NA	No	ID=6-1999894-1999903-AT,6-1999903-1999913-AT,6-1999928-1999937-TAT,6-1999959-1999970-TA,6-1999959-1999998-TATATATATATTA,6-1999970-1999981-TA,6-1999983-1999996-TA,6-1999996-2000009-TA,6-2000013-2000028-TA,6-2000035-2000052-T;MOTIFS=TATATATATATTA,TAT,TA,AT,T;STRUC=<VC205664>	HPRC,HGSVC,1KG-ONT	No	0.692	Yes	NA,NA	NA	NA
chr6:2000011	194206	INS	145	0.8084	0.6911	8	GMDS(0.53745,0.719)	NA	NA	NA	NA	NA	NA	NA	NA	No	ID=6-1999894-1999903-AT,6-1999903-1999913-AT,6-1999928-1999937-TAT,6-1999959-1999970-TA,6-1999959-1999998-TATATATATATTA,6-1999970-1999981-TA,6-1999983-1999996-TA,6-1999996-2000009-TA,6-2000013-2000028-TA,6-2000035-2000052-T;MOTIFS=TATATATATATTA,TAT,TA,AT,T;STRUC=<VC205664>	HPRC,HGSVC	No	0.692	Yes	NA,NA	NA	NA
chr6:2000017	194208	INS	68	0.8215	0.6618	4	GMDS(0.53745,0.719)	NA	NA	NA	NA	NA	NA	NA	NA	No	ID=6-1999894-1999903-AT,6-1999903-1999913-AT,6-1999928-1999937-TAT,6-1999959-1999970-TA,6-1999959-1999998-TATATATATATTA,6-1999970-1999981-TA,6-1999983-1999996-TA,6-1999996-2000009-TA,6-2000013-2000028-TA,6-2000035-2000052-T;MOTIFS=TATATATATATTA,TAT,TA,AT,T;STRUC=<VC205664>	HPRC,HGSVC,1KG-ONT	No	0.692	Yes	NA,NA	NA	NA
chr6:2059707	194210	INS	54	0.9264	0.271	4	GMDS(0.53745,0.719)	NA	NA	NA	NA	NA	NA	NA	NA	No	NA	NA	No	2.271	No	NA,NA	NA	NA
chr6:2059707	194209	INS	50	0.7914	0.6788	17	GMDS(0.53745,0.719)	NA	NA	NA	NA	NA	NA	NA	NA	No	NA	NA	No	2.271	Yes	NA,NA	NA	NA
chr6:2116210	194211	INS	327	0.9386	0.2409	2	GMDS(0.53745,0.719)	NA	NA	NA	NA	NA	NA	NA	NA	No	NA	1KG-ONT	Yes	6.275	Yes	NA,NA	NA	NA
chr6:2135548	194212	INS	96	0.9655	0.1517	2	GMDS(0.53745,0.719)	NA	NA	NA	NA	NA	NA	NA	NA	No	NA	HGSVC,1KG-ONT	Yes	5.016	Yes	NA,NA	NA	NA
chr6:2179911	194213	INS	319	0.9787	0.1853	12	GMDS(0.53745,0.719)	NA	NA	NA	NA	NA	NA	NA	NA	No	NA	HPRC,HGSVC,1KG-ONT	Yes	6.655	Yes	NA,NA	NA	NA
chr6:2179911	194214	INS	336	0.8686	0.4942	96	GMDS(0.53745,0.719)	NA	NA	NA	NA	NA	NA	NA	NA	No	NA	HPRC,HGSVC,1KG-ONT	Yes	6.655	Yes	NA,NA	NA	NA
chr6:2200823	194215	DEL	80	0.9409	0.3391	3	GMDS(0.53745,0.719)	NA	NA	NA	NA	NA	NA	NA	NA	No	NA	HPRC,1KG-ONT	No	0.36	No	NA,NA	NA	NA
chr6:2200831	194216	INS	160	0.8506	0.6158	1	GMDS(0.53745,0.719)	NA	NA	NA	NA	NA	NA	NA	NA	No	NA	NA	No	0.318	No	NA,NA	NA	NA
chr6:2200866	194217	INS	80	0.8897	0.4344	1	GMDS(0.53745,0.719)	NA	NA	NA	NA	NA	NA	NA	NA	No	NA	NA	No	0.44	No	NA,NA	NA	NA
chr6:2200991	194218	INS	722	0.8462	0.5845	2	GMDS(0.53745,0.719)	NA	NA	NA	NA	NA	NA	NA	NA	No	NA	HPRC,HGSVC,1KG-ONT	No	0.318	Yes	NA,NA	NA	NA
chr6:2201060	194219	DEL	323	0.9081	0.4016	5	GMDS(0.53745,0.719)	NA	NA	NA	NA	NA	NA	NA	NA	No	NA	HPRC,1KG-ONT	No	0.202	Yes	NA,NA	NA	NA
chr6:2201067	194220	DEL	163	0.8533	0.5573	2	GMDS(0.53745,0.719)	NA	NA	NA	NA	NA	NA	NA	NA	No	NA	1KG-ONT	No	0.089	No	NA,NA	NA	NA
chr6:2201230	194221	DEL	80	0.8934	0.6536	6	GMDS(0.53745,0.719)	NA	NA	NA	NA	NA	NA	NA	NA	No	NA	HPRC,1KG-ONT	No	0.093	Yes	NA,NA	NA	NA
chr6:2201390	194224	INS	800	0.8409	0.5871	18	GMDS(0.53745,0.719)	NA	NA	NA	NA	NA	NA	NA	NA	No	NA	HPRC,HGSVC,1KG-ONT	No	0.44	Yes	NA,NA	NA	NA
chr6:2201390	194223	INS	960	0.8336	0.597	158	GMDS(0.53745,0.719)	NA	NA	NA	NA	NA	NA	NA	NA	No	NA	HPRC,HGSVC,1KG-ONT	No	0.44	Yes	NA,NA	NA	NA
chr6:2201390	194222	INS	2403	0.927	0.2634	16	GMDS(0.53745,0.719)	NA	NA	NA	NA	NA	NA	NA	NA	No	NA	HPRC,HGSVC	No	0.44	Yes	NA,NA	NA	NA
chr6:2201455	194225	DEL	81	0.8315	0.615	10	GMDS(0.53745,0.719)	NA	NA	NA	NA	NA	NA	NA	NA	No	NA	HPRC,1KG-ONT	No	0.202	No	NA,NA	NA	NA
chr6:2201463	194226	INS	880	0.8568	0.533	1	GMDS(0.53745,0.719)	NA	NA	NA	NA	NA	NA	NA	NA	No	NA	HPRC,HGSVC,1KG-ONT	No	0.44	No	NA,NA	NA	NA
chr6:2201607	194227	INS	321	0.9445	0.2102	3	GMDS(0.53745,0.719)	NA	NA	NA	NA	NA	NA	NA	NA	No	NA	NA	No	0.114	Yes	NA,NA	NA	NA
chr6:2201810	194228	INS	160	0.829	0.631	2	GMDS(0.53745,0.719)	NA	NA	NA	NA	NA	NA	NA	NA	No	NA	NA	No	0.318	Yes	NA,NA	NA	NA
chr6:2201863	194229	INS	80	0.8766	0.4509	8	GMDS(0.53745,0.719)	NA	NA	NA	NA	NA	NA	NA	NA	No	NA	NA	No	0.318	Yes	NA,NA	NA	NA
chr6:2201905	194230	DEL	240	0.9292	0.2695	13	GMDS(0.53745,0.719)	NA	NA	NA	NA	NA	NA	NA	NA	No	NA	HPRC	No	0.118	Yes	NA,NA	NA	NA
chr6:2202056	194232	DEL	160	0.8721	0.5269	2	GMDS(0.53745,0.719)	NA	NA	NA	NA	NA	NA	NA	NA	No	NA	1KG-ONT	No	0.12	No	NA,NA	NA	NA
chr6:2202056	194231	DEL	80	0.9226	0.3273	19	GMDS(0.53745,0.719)	NA	NA	NA	NA	NA	NA	NA	NA	No	NA	HPRC,HGSVC,1KG-ONT	No	0.145	Yes	NA,NA	NA	NA
chr6:2202120	194233	INS	80	0.8148	0.6484	1	GMDS(0.53745,0.719)	NA	NA	NA	NA	NA	NA	NA	NA	No	NA	NA	No	0.114	No	NA,NA	NA	NA
chr6:2202219	194234	INS	972	0.8195	0.6441	6	GMDS(0.53745,0.719)	NA	NA	NA	NA	NA	NA	NA	NA	No	NA	NA	No	0.114	No	NA,NA	NA	NA
chr6:2202253	194235	INS	799	0.9076	0.3624	7	GMDS(0.53745,0.719)	NA	NA	NA	NA	NA	NA	NA	NA	No	NA	NA	No	0.318	Yes	NA,NA	NA	NA
chr6:2207108	194236	DEL	1019	0.891	0.3913	49	GMDS(0.53745,0.719)	NA	NA	NA	NA	NA	NA	NA	NA	No	ID=6-2207226-2207235-CTG;MOTIFS=CTG;STRUC=<TR3096868>	HPRC,1KG-ONT	Yes	4.468	Yes	NA,NA	NA	NA
chr6:2221914	194237	INS	267	0.8219	0.6154	2	GMDS(0.53745,0.719)	NA	NA	NA	NA	NA	NA	NA	enhancer	No	NA	NA	Yes	6.054	No	NA,NA	NA	NA
chr6:2229995	194238	INS	120	0.8576	0.5071	3	GMDS(0.53745,0.719)	NA	NA	NA	NA	NA	NA	NA	NA	No	NA	NA	No	3.238	No	NA,NA	NA	NA
chr6:2229995	194239	DEL	80	0.8812	0.4586	13	GMDS(0.53745,0.719)	NA	NA	NA	NA	NA	NA	NA	NA	No	ID=6-2230021-2230061-TCCAGAGTCCACAGTTGCGAGACTCCTCTGAAGACCCCTA;MOTIFS=TCCAGAGTCCACAGTTGCGAGACTCCTCTGAAGACCCCTA;STRUC=<TR3096898>	1KG-ONT	Yes	2.953	Yes	NA,NA	NA	NA
chr6:2230021	194240	INS	80	0.9134	0.5048	6	GMDS(0.53745,0.719)	NA	NA	NA	NA	NA	NA	NA	NA	No	NA	HPRC,1KG-ONT	No	2.535	Yes	NA,NA	NA	NA
chr6:2244764	194241	INS	325	0.9174	0.2986	9	GMDS(0.53745,0.719)	NA	NA	NA	NA	NA	NA	NA	enhancer	No	NA	NA	Yes	3.238	Yes	NA,NA	NA	NA
chr6:2289762	194242	INS	321	0.9138	0.3288	2	NA	NA	NA	NA	NA	NA	NA	NA	NA	No	ID=6-2289752-2289762-T;MOTIFS=T;STRUC=<TR3096981>	HGSVC,1KG-ONT	Yes	1.616	Yes	NA,NA	NA	NA
chr6:2307503	194243	INS	50	0.8143	0.668	2	NA	NA	NA	NA	NA	NA	NA	NA	NA	No	NA	NA	No	1.616	No	NA,NA	NA	NA
chr6:2309424	194244	INS	342	0.9055	0.3467	1	NA	NA	NA	NA	NA	NA	NA	NA	NA	No	NA	NA	No	0.692	No	NA,NA	NA	NA
chr6:2326933	194246	INS	53	0.9193	0.3549	2	NA	NA	NA	NA	NA	NA	NA	NA	NA	No	NA	NA	No	0.692	No	NA,NA	NA	NA
chr6:2326933	194245	INS	61	0.8408	0.6314	1	NA	NA	NA	NA	NA	NA	NA	NA	NA	No	NA	NA	No	0.692	No	NA,NA	NA	NA
chr6:2326978	194247	INS	75	0.9191	0.2997	1	NA	NA	NA	NA	NA	NA	NA	NA	NA	No	ID=6-2326933-2326969-AT,6-2326968-2326971-T,6-2326974-2327000-AT,6-2326999-2327013-T;MOTIFS=T,AT;STRUC=<VC205682>	NA	No	0.692	No	NA,NA	NA	NA
chr6:2326999	194248	INS	72	0.8411	0.6099	3	NA	NA	NA	NA	NA	NA	NA	NA	NA	No	ID=6-2326933-2326969-AT,6-2326968-2326971-T,6-2326974-2327000-AT,6-2326999-2327013-T;MOTIFS=T,AT;STRUC=<VC205682>	NA	No	0.692	No	NA,NA	NA	NA
chr6:2342859	194249	INS	629	0.9226	0.3069	1	NA	NA	NA	NA	NA	NA	NA	NA	NA	Yes	NA	NA	No	6.48	No	NA,NA	NA	NA
chr6:2354760	194250	INS	328	0.8499	0.5706	21	NA	NA	NA	NA	NA	NA	NA	NA	NA	No	NA	HGSVC	Yes	3.322	Yes	NA,NA	NA	NA
chr6:2376246	194252	INS	672	0.9873	0.0412	1070	NA	NA	NA	NA	NA	NA	NA	NA	NA	No	ID=6-2376121-2376132-AC,6-2376153-2376163-CA,6-2376215-2376224-CA,6-2376341-2376353-AC;MOTIFS=AC,CA;STRUC=<VC205693>	HPRC,HGSVC,1KG-ONT	No	3.322	Yes	NA,NA	NA	NA
chr6:2376246	194251	INS	689	0.811	0.6756	22	NA	NA	NA	NA	NA	NA	NA	NA	NA	No	ID=6-2376121-2376132-AC,6-2376153-2376163-CA,6-2376215-2376224-CA,6-2376341-2376353-AC;MOTIFS=AC,CA;STRUC=<VC205693>	HPRC,HGSVC,1KG-ONT	No	3.322	Yes	NA,NA	NA	NA
chr6:2384273	194253	INS	956	0.941	0.2312	813	NA	NA	NA	NA	NA	NA	NA	NA	NA	No	NA	HPRC,HGSVC,1KG-ONT	No	3.322	Yes	NA,NA	NA	NA
chr6:2387906	194254	INS	66	0.9069	0.3413	2	NA	NA	NA	NA	NA	NA	NA	NA	NA	No	NA	HGSVC	No	3.322	No	NA,NA	NA	NA
chr6:2388074	194255	DEL	132	0.8115	0.6541	36	NA	NA	NA	NA	NA	NA	NA	NA	NA	No	NA	HPRC,HGSVC	No	1.766	Yes	NA,NA	NA	NA
chr6:2388140	194256	INS	198	0.8851	0.6752	3	NA	NA	NA	NA	NA	NA	NA	NA	NA	No	NA	HPRC,1KG-ONT	No	0.123	Yes	NA,NA	NA	NA
chr6:2388206	194257	DEL	66	0.9861	0.0494	370	NA	NA	NA	NA	NA	NA	NA	NA	NA	No	NA	HPRC,HGSVC,1KG-ONT	No	1.886	Yes	NA,NA	NA	NA
chr6:2388323	194258	DEL	65	0.8086	0.6507	8	NA	NA	NA	NA	NA	NA	NA	NA	NA	No	NA	HPRC,HGSVC,1KG-ONT	No	1.883	Yes	NA,NA	NA	NA
chr6:2388343	194259	INS	66	0.8781	0.4362	2	NA	NA	NA	NA	NA	NA	NA	NA	NA	No	NA	HGSVC	No	1.842	Yes	NA,NA	NA	NA
chr6:2414147	194260	INS	62	0.8068	0.6985	1	NA	NA	NA	NA	NA	NA	NA	NA	NA	No	NA	NA	No	3.188	No	NA,NA	NA	NA
chr6:2416263	194261	INS	178	0.9335	0.2817	73	NA	NA	NA	NA	NA	NA	NA	NA	NA	No	NA	HPRC,HGSVC,1KG-ONT	Yes	3.188	Yes	NA,NA	NA	NA
chr6:2416393	194263	INS	158	0.8684	0.4968	5	NA	NA	NA	NA	NA	NA	NA	NA	NA	No	ID=6-2416389-2416401-TCTT;MOTIFS=TCTT;STRUC=<TR3097164>	HPRC,HGSVC,1KG-ONT	No	3.188	Yes	NA,NA	NA	NA
chr6:2467978	194264	INS	91	0.8423	0.583	1	NA	NA	NA	NA	NA	NA	NA	NA	NA	No	NA	HPRC,HGSVC,1KG-ONT	No	6.508	No	NA,NA	NA	NA
chr6:2468049	194266	DEL	91	0.8783	0.4815	22	NA	NA	NA	NA	NA	NA	NA	NA	NA	No	ID=6-2468040-2468049-AG;MOTIFS=AG;STRUC=<TR3097234>,ID=6-2468054-2468064-GA;MOTIFS=GA;STRUC=(GA)n	NA	No	1.575	Yes	NA,NA	NA	NA
chr6:2468049	194265	INS	95	0.8745	0.5102	74	NA	NA	NA	NA	NA	NA	NA	NA	NA	No	ID=6-2468040-2468049-AG;MOTIFS=AG;STRUC=<TR3097234>,ID=6-2468054-2468064-GA;MOTIFS=GA;STRUC=(GA)n	HPRC,HGSVC,1KG-ONT	No	0.148	Yes	NA,NA	NA	NA
chr6:2468155	194267	INS	98	0.8543	0.5274	7	NA	NA	NA	NA	NA	NA	NA	NA	NA	No	ID=6-2468145-2468158-GA;MOTIFS=GA;STRUC=<TR3097235>	HPRC,HGSVC,1KG-ONT	No	0.148	No	NA,NA	NA	NA
chr6:2468397	194268	DEL	51	0.9409	0.2598	63	NA	NA	NA	NA	NA	NA	NA	NA	NA	No	ID=6-2468279-2468292-AGGG,6-2468402-2468433-GAGAGAGG,6-2468426-2468435-GA,6-2468436-2468449-GA,6-2468462-2468473-GA,6-2468510-2468523-GA,6-2468524-2468535-GA,6-2468555-2468567-GAGG,6-2468563-2468572-GA,6-2468551-2468579-GAGAGAGGGAGTGA,6-2468591-2468602-GA,6-2468607-2468616-GA;MOTIFS=GAGAGAGG,AGGG,GAGAGAGGGAGTGA,GA,GAGG;STRUC=<VC205705>	HPRC,HGSVC,1KG-ONT	No	1.199	Yes	NA,NA	NA	NA
chr6:2468402	194269	DEL	52	0.8362	0.6569	712	NA	NA	NA	NA	NA	NA	NA	NA	NA	No	ID=6-2468279-2468292-AGGG,6-2468402-2468433-GAGAGAGG,6-2468426-2468435-GA,6-2468436-2468449-GA,6-2468462-2468473-GA,6-2468510-2468523-GA,6-2468524-2468535-GA,6-2468555-2468567-GAGG,6-2468563-2468572-GA,6-2468551-2468579-GAGAGAGGGAGTGA,6-2468591-2468602-GA,6-2468607-2468616-GA;MOTIFS=GAGAGAGG,AGGG,GAGAGAGGGAGTGA,GA,GAGG;STRUC=<VC205705>	HPRC,HGSVC,1KG-ONT	No	1.137	Yes	NA,NA	NA	NA
chr6:2468414	194270	DEL	80	0.8033	0.695	2	NA	NA	NA	NA	NA	NA	NA	NA	NA	No	ID=6-2468279-2468292-AGGG,6-2468402-2468433-GAGAGAGG,6-2468426-2468435-GA,6-2468436-2468449-GA,6-2468462-2468473-GA,6-2468510-2468523-GA,6-2468524-2468535-GA,6-2468555-2468567-GAGG,6-2468563-2468572-GA,6-2468551-2468579-GAGAGAGGGAGTGA,6-2468591-2468602-GA,6-2468607-2468616-GA;MOTIFS=GAGAGAGG,AGGG,GAGAGAGGGAGTGA,GA,GAGG;STRUC=<VC205705>	HPRC,1KG-ONT	No	1.091	No	NA,NA	NA	NA
chr6:2468417	194271	INS	105	0.7977	0.6934	2	NA	NA	NA	NA	NA	NA	NA	NA	NA	No	ID=6-2468279-2468292-AGGG,6-2468402-2468433-GAGAGAGG,6-2468426-2468435-GA,6-2468436-2468449-GA,6-2468462-2468473-GA,6-2468510-2468523-GA,6-2468524-2468535-GA,6-2468555-2468567-GAGG,6-2468563-2468572-GA,6-2468551-2468579-GAGAGAGGGAGTGA,6-2468591-2468602-GA,6-2468607-2468616-GA;MOTIFS=GAGAGAGG,AGGG,GAGAGAGGGAGTGA,GA,GAGG;STRUC=<VC205705>	HPRC,HGSVC,1KG-ONT	No	1.992	Yes	NA,NA	NA	NA
chr6:2468424	194272	INS	64	0.9052	0.3657	6	NA	NA	NA	NA	NA	NA	NA	NA	NA	No	ID=6-2468279-2468292-AGGG,6-2468402-2468433-GAGAGAGG,6-2468426-2468435-GA,6-2468436-2468449-GA,6-2468462-2468473-GA,6-2468510-2468523-GA,6-2468524-2468535-GA,6-2468555-2468567-GAGG,6-2468563-2468572-GA,6-2468551-2468579-GAGAGAGGGAGTGA,6-2468591-2468602-GA,6-2468607-2468616-GA;MOTIFS=GAGAGAGG,AGGG,GAGAGAGGGAGTGA,GA,GAGG;STRUC=<VC205705>	1KG-ONT	No	1.992	Yes	NA,NA	NA	NA
chr6:2468426	194273	DEL	92	0.8449	0.5422	1	NA	NA	NA	NA	NA	NA	NA	NA	NA	No	ID=6-2468279-2468292-AGGG,6-2468402-2468433-GAGAGAGG,6-2468426-2468435-GA,6-2468436-2468449-GA,6-2468462-2468473-GA,6-2468510-2468523-GA,6-2468524-2468535-GA,6-2468555-2468567-GAGG,6-2468563-2468572-GA,6-2468551-2468579-GAGAGAGGGAGTGA,6-2468591-2468602-GA,6-2468607-2468616-GA;MOTIFS=GAGAGAGG,AGGG,GAGAGAGGGAGTGA,GA,GAGG;STRUC=<VC205705>	NA	No	1.131	No	NA,NA	NA	NA
chr6:2468429	194274	DEL	56	0.9064	0.3517	4	NA	NA	NA	NA	NA	NA	NA	NA	NA	No	ID=6-2468279-2468292-AGGG,6-2468402-2468433-GAGAGAGG,6-2468426-2468435-GA,6-2468436-2468449-GA,6-2468462-2468473-GA,6-2468510-2468523-GA,6-2468524-2468535-GA,6-2468555-2468567-GAGG,6-2468563-2468572-GA,6-2468551-2468579-GAGAGAGGGAGTGA,6-2468591-2468602-GA,6-2468607-2468616-GA;MOTIFS=GAGAGAGG,AGGG,GAGAGAGGGAGTGA,GA,GAGG;STRUC=<VC205705>	HPRC,HGSVC,1KG-ONT	No	1.131	Yes	NA,NA	NA	NA
chr6:2468448	194275	DEL	51	0.8554	0.6201	4	NA	NA	NA	NA	NA	NA	NA	NA	NA	No	ID=6-2468279-2468292-AGGG,6-2468402-2468433-GAGAGAGG,6-2468426-2468435-GA,6-2468436-2468449-GA,6-2468462-2468473-GA,6-2468510-2468523-GA,6-2468524-2468535-GA,6-2468555-2468567-GAGG,6-2468563-2468572-GA,6-2468551-2468579-GAGAGAGGGAGTGA,6-2468591-2468602-GA,6-2468607-2468616-GA;MOTIFS=GAGAGAGG,AGGG,GAGAGAGGGAGTGA,GA,GAGG;STRUC=<VC205705>	HPRC,HGSVC,1KG-ONT	No	1.106	No	NA,NA	NA	NA
chr6:2468516	194276	DEL	61	0.9339	0.3803	1	NA	NA	NA	NA	NA	NA	NA	NA	NA	No	ID=6-2468279-2468292-AGGG,6-2468402-2468433-GAGAGAGG,6-2468426-2468435-GA,6-2468436-2468449-GA,6-2468462-2468473-GA,6-2468510-2468523-GA,6-2468524-2468535-GA,6-2468555-2468567-GAGG,6-2468563-2468572-GA,6-2468551-2468579-GAGAGAGGGAGTGA,6-2468591-2468602-GA,6-2468607-2468616-GA;MOTIFS=GAGAGAGG,AGGG,GAGAGAGGGAGTGA,GA,GAGG;STRUC=<VC205705>	HPRC,HGSVC,1KG-ONT	No	1.387	No	NA,NA	NA	NA
chr6:2468565	194277	INS	109	0.8941	0.3966	1	NA	NA	NA	NA	NA	NA	NA	NA	NA	No	ID=6-2468279-2468292-AGGG,6-2468402-2468433-GAGAGAGG,6-2468426-2468435-GA,6-2468436-2468449-GA,6-2468462-2468473-GA,6-2468510-2468523-GA,6-2468524-2468535-GA,6-2468555-2468567-GAGG,6-2468563-2468572-GA,6-2468551-2468579-GAGAGAGGGAGTGA,6-2468591-2468602-GA,6-2468607-2468616-GA;MOTIFS=GAGAGAGG,AGGG,GAGAGAGGGAGTGA,GA,GAGG;STRUC=<VC205705>	HGSVC,1KG-ONT	No	1.992	No	NA,NA	NA	NA
chr6:2504849	194278	INS	357	0.857	0.514	45	NA	NA	NA	NA	NA	NA	NA	NA	NA	No	ID=6-2504660-2504669-CTC,6-2504681-2504690-CTC,6-2504702-2504711-CTC,6-2504902-2504911-CTC,6-2504923-2504932-CTC,6-2504938-2504947-CTC,6-2504958-2504967-CTC,6-2504979-2504988-CTC,6-2505021-2505030-CTC;MOTIFS=CTC;STRUC=<VC205709>	HPRC,HGSVC,1KG-ONT	Yes	2.066	Yes	NA,NA	NA	NA
chr6:2504861	194279	INS	417	0.8192	0.6483	12	NA	NA	NA	NA	NA	NA	NA	NA	NA	No	ID=6-2504660-2504669-CTC,6-2504681-2504690-CTC,6-2504702-2504711-CTC,6-2504902-2504911-CTC,6-2504923-2504932-CTC,6-2504938-2504947-CTC,6-2504958-2504967-CTC,6-2504979-2504988-CTC,6-2505021-2505030-CTC;MOTIFS=CTC;STRUC=<VC205709>	HPRC,HGSVC,1KG-ONT	Yes	2.066	Yes	NA,NA	NA	NA
chr6:2504884	194285	INS	432	0.9846	0.0746	715	NA	NA	NA	NA	NA	NA	NA	NA	NA	No	ID=6-2504660-2504669-CTC,6-2504681-2504690-CTC,6-2504702-2504711-CTC,6-2504902-2504911-CTC,6-2504923-2504932-CTC,6-2504938-2504947-CTC,6-2504958-2504967-CTC,6-2504979-2504988-CTC,6-2505021-2505030-CTC;MOTIFS=CTC;STRUC=<VC205709>	HPRC,HGSVC,1KG-ONT	Yes	2.066	Yes	NA,NA	NA	NA
chr6:2504884	194284	INS	1295	0.8937	0.3832	97	NA	NA	NA	NA	NA	NA	NA	NA	NA	No	ID=6-2504660-2504669-CTC,6-2504681-2504690-CTC,6-2504702-2504711-CTC,6-2504902-2504911-CTC,6-2504923-2504932-CTC,6-2504938-2504947-CTC,6-2504958-2504967-CTC,6-2504979-2504988-CTC,6-2505021-2505030-CTC;MOTIFS=CTC;STRUC=<VC205709>	HPRC,HGSVC,1KG-ONT	Yes	2.066	Yes	NA,NA	NA	NA
chr6:2504884	194283	INS	1215	0.88	0.4568	9	NA	NA	NA	NA	NA	NA	NA	NA	NA	No	ID=6-2504660-2504669-CTC,6-2504681-2504690-CTC,6-2504702-2504711-CTC,6-2504902-2504911-CTC,6-2504923-2504932-CTC,6-2504938-2504947-CTC,6-2504958-2504967-CTC,6-2504979-2504988-CTC,6-2505021-2505030-CTC;MOTIFS=CTC;STRUC=<VC205709>	HPRC,HGSVC,1KG-ONT	Yes	2.066	Yes	NA,NA	NA	NA
chr6:2504884	194281	INS	497	0.9732	0.1294	738	NA	NA	NA	NA	NA	NA	NA	NA	NA	No	ID=6-2504660-2504669-CTC,6-2504681-2504690-CTC,6-2504702-2504711-CTC,6-2504902-2504911-CTC,6-2504923-2504932-CTC,6-2504938-2504947-CTC,6-2504958-2504967-CTC,6-2504979-2504988-CTC,6-2505021-2505030-CTC;MOTIFS=CTC;STRUC=<VC205709>	HPRC,HGSVC,1KG-ONT	Yes	2.066	Yes	NA,NA	NA	NA
chr6:2504884	194280	INS	396	0.8826	0.4509	34	NA	NA	NA	NA	NA	NA	NA	NA	NA	No	ID=6-2504660-2504669-CTC,6-2504681-2504690-CTC,6-2504702-2504711-CTC,6-2504902-2504911-CTC,6-2504923-2504932-CTC,6-2504938-2504947-CTC,6-2504958-2504967-CTC,6-2504979-2504988-CTC,6-2505021-2505030-CTC;MOTIFS=CTC;STRUC=<VC205709>	HPRC,HGSVC,1KG-ONT	Yes	2.066	Yes	NA,NA	NA	NA
chr6:2504885	194286	INS	481	0.8075	0.6884	5	NA	NA	NA	NA	NA	NA	NA	NA	NA	No	ID=6-2504660-2504669-CTC,6-2504681-2504690-CTC,6-2504702-2504711-CTC,6-2504902-2504911-CTC,6-2504923-2504932-CTC,6-2504938-2504947-CTC,6-2504958-2504967-CTC,6-2504979-2504988-CTC,6-2505021-2505030-CTC;MOTIFS=CTC;STRUC=<VC205709>	HPRC,HGSVC,1KG-ONT	Yes	2.066	Yes	NA,NA	NA	NA
chr6:2552107	194287	INS	326	0.9468	0.2102	8	NA	NA	NA	NA	NA	NA	NA	NA	NA	No	NA	NA	Yes	2.387	Yes	NA,NA	NA	NA
chr6:2561835	194288	DEL	136	0.9123	0.3564	260	NA	NA	NA	NA	NA	NA	NA	NA	NA	No	NA	HPRC,HGSVC,1KG-ONT	No	4.489	Yes	NA,NA	NA	NA
chr6:2567941	194289	DEL	3753	0.8807	0.4291	239	NA	NA	NA	NA	NA	NA	NA	NA	NA	No	ID=6-2569416-2569428-T;MOTIFS=T;STRUC=<TR3097371>,ID=6-2570709-2570719-T;MOTIFS=T;STRUC=<TR3097372>,ID=6-2571063-2571072-A;MOTIFS=A;STRUC=<TR3097373>	HPRC,HGSVC,1KG-ONT	Yes	0.601	Yes	NA,NA	NA	NA
chr6:2568464	194291	INS	99	0.8759	0.5036	407	NA	NA	NA	NA	NA	NA	NA	NA	NA	No	NA	HPRC,HGSVC,1KG-ONT	Yes	2.538	Yes	NA,NA	NA	NA
chr6:2568498	194292	INS	97	0.8489	0.5606	128	NA	NA	NA	NA	NA	NA	NA	NA	NA	No	NA	HPRC,HGSVC,1KG-ONT	Yes	6.731	Yes	NA,NA	NA	NA
chr6:2587330	194293	INS	83	0.8808	0.6134	1	NA	NA	NA	NA	NA	NA	NA	NA	NA	No	NA	NA	No	2.44	No	NA,NA	NA	NA
chr6:2595719	194294	DEL	56	0.8536	0.5486	8	NA	NA	NA	NA	NA	NA	NA	NA	NA	No	NA	1KG-ONT	Yes	2.123	Yes	NA,NA	NA	NA
chr6:2605286	194295	DEL	60	0.8578	0.5827	677	NA	NA	NA	NA	NA	NA	NA	NA	NA	No	ID=6-2605028-2605045-AAAG,6-2605044-2605054-AGA,6-2605049-2605062-AAGA,6-2605059-2605077-GAAG,6-2605102-2605111-AG,6-2605142-2605157-AAGA,6-2605158-2605216-AAGA,6-2605209-2605225-AAAGA,6-2605269-2605285-AGGA,6-2605301-2605318-AGGG,6-2605321-2605344-AGGGA,6-2605338-2605352-GGAA,6-2605351-2605364-GGAA;MOTIFS=AGGA,AGGGA,GGAA,AAAGA,AAAG,AG,AGGG,GAAG,AGA,AAGA;STRUC=<VC205721>	HPRC,HGSVC,1KG-ONT	No	0.741	Yes	NA,NA	NA	NA
chr6:2627864	194296	DEL	5324	0.8883	0.3977	1	NA	NA	NA	NA	NA	NA	NA	NA	enhancer	No	ID=6-2628005-2628016-ACT;MOTIFS=ACT;STRUC=<TR3097445>,ID=6-2628865-2628874-AAT;MOTIFS=AAT;STRUC=<TR3097446>,ID=6-2629116-2629125-CAC;MOTIFS=CAC;STRUC=<TR3097447>,ID=6-2630012-2630020-A;MOTIFS=A;STRUC=<TR3097448>,ID=6-2630939-2630951-TTTA;MOTIFS=TTTA;STRUC=<TR3097449>,ID=6-2631812-2631822-AG;MOTIFS=AG;STRUC=<TR3097450>,ID=6-2631995-2632007-CCA;MOTIFS=CCA;STRUC=<TR3097451>,ID=6-2633101-2633110-AG;MOTIFS=AG;STRUC=<TR3097452>	NA	Yes	6.48	No	NA,NA	NA	NA
chr6:2645794	194297	INS	93	0.8097	0.6385	1	NA	NA	NA	NA	NA	NA	NA	NA	NA	No	NA	NA	No	11.61	No	NA,NA	NA	NA
chr6:2648890	194298	INS	362	0.8466	0.554	4	NA	NA	NA	NA	NA	NA	NA	NA	NA	No	NA	NA	Yes	0.794	Yes	NA,NA	NA	NA
chr6:2694513	194301	DEL	78	0.8411	0.6222	1	NA	NA	NA	NA	NA	NA	NA	NA	NA	No	ID=6-2694461-2694481-TGA,6-2694491-2694512-TGG,6-2694513-2694531-GGT,6-2694572-2694578-TGC,6-2694578-2694604-TGG;MOTIFS=GGT,TGA,TGG,TGC;STRUC=<VC205730>	NA	Yes	0.755	No	NA,NA	NA	NA
chr6:2694513	194300	INS	138	0.8577	0.5587	4	NA	NA	NA	NA	NA	NA	NA	NA	NA	No	ID=6-2694461-2694481-TGA,6-2694491-2694512-TGG,6-2694513-2694531-GGT,6-2694572-2694578-TGC,6-2694578-2694604-TGG;MOTIFS=GGT,TGA,TGG,TGC;STRUC=<VC205730>	HPRC,HGSVC	Yes	0.746	Yes	NA,NA	NA	NA
chr6:2694518	194302	INS	120	0.8323	0.6664	1	NA	NA	NA	NA	NA	NA	NA	NA	NA	No	ID=6-2694461-2694481-TGA,6-2694491-2694512-TGG,6-2694513-2694531-GGT,6-2694572-2694578-TGC,6-2694578-2694604-TGG;MOTIFS=GGT,TGA,TGG,TGC;STRUC=<VC205730>	HPRC,HGSVC	Yes	0.746	No	NA,NA	NA	NA
chr6:2694523	194305	INS	824	0.9279	0.2922	3	NA	NA	NA	NA	NA	NA	NA	NA	NA	No	ID=6-2694461-2694481-TGA,6-2694491-2694512-TGG,6-2694513-2694531-GGT,6-2694572-2694578-TGC,6-2694578-2694604-TGG;MOTIFS=GGT,TGA,TGG,TGC;STRUC=<VC205730>	HPRC,HGSVC,1KG-ONT	Yes	0.746	No	NA,NA	NA	NA
chr6:2694523	194304	INS	580	0.9465	0.2193	1	NA	NA	NA	NA	NA	NA	NA	NA	NA	No	ID=6-2694461-2694481-TGA,6-2694491-2694512-TGG,6-2694513-2694531-GGT,6-2694572-2694578-TGC,6-2694578-2694604-TGG;MOTIFS=GGT,TGA,TGG,TGC;STRUC=<VC205730>	HPRC,HGSVC,1KG-ONT	Yes	0.746	Yes	NA,NA	NA	NA
chr6:2694523	194303	INS	287	0.9117	0.3331	29	NA	NA	NA	NA	NA	NA	NA	NA	NA	No	ID=6-2694461-2694481-TGA,6-2694491-2694512-TGG,6-2694513-2694531-GGT,6-2694572-2694578-TGC,6-2694578-2694604-TGG;MOTIFS=GGT,TGA,TGG,TGC;STRUC=<VC205730>	HPRC,HGSVC,1KG-ONT	Yes	0.746	Yes	NA,NA	NA	NA
chr6:2694524	194308	INS	394	0.8388	0.5873	3	NA	NA	NA	NA	NA	NA	NA	NA	NA	No	ID=6-2694461-2694481-TGA,6-2694491-2694512-TGG,6-2694513-2694531-GGT,6-2694572-2694578-TGC,6-2694578-2694604-TGG;MOTIFS=GGT,TGA,TGG,TGC;STRUC=<VC205730>	HPRC,HGSVC,1KG-ONT	Yes	0.746	No	NA,NA	NA	NA
chr6:2694524	194309	INS	563	0.8051	0.6798	15	NA	NA	NA	NA	NA	NA	NA	NA	NA	No	ID=6-2694461-2694481-TGA,6-2694491-2694512-TGG,6-2694513-2694531-GGT,6-2694572-2694578-TGC,6-2694578-2694604-TGG;MOTIFS=GGT,TGA,TGG,TGC;STRUC=<VC205730>	HPRC,HGSVC,1KG-ONT	Yes	0.746	Yes	NA,NA	NA	NA
chr6:2694524	194310	INS	290	0.861	0.5073	39	NA	NA	NA	NA	NA	NA	NA	NA	NA	No	ID=6-2694461-2694481-TGA,6-2694491-2694512-TGG,6-2694513-2694531-GGT,6-2694572-2694578-TGC,6-2694578-2694604-TGG;MOTIFS=GGT,TGA,TGG,TGC;STRUC=<VC205730>	HPRC,HGSVC,1KG-ONT	Yes	0.746	Yes	NA,NA	NA	NA
chr6:2694524	194307	INS	565	0.8869	0.4181	1	NA	NA	NA	NA	NA	NA	NA	NA	NA	No	ID=6-2694461-2694481-TGA,6-2694491-2694512-TGG,6-2694513-2694531-GGT,6-2694572-2694578-TGC,6-2694578-2694604-TGG;MOTIFS=GGT,TGA,TGG,TGC;STRUC=<VC205730>	HPRC,HGSVC,1KG-ONT	Yes	0.746	No	NA,NA	NA	NA
chr6:2694524	194306	INS	288	0.8316	0.6025	6	NA	NA	NA	NA	NA	NA	NA	NA	NA	No	ID=6-2694461-2694481-TGA,6-2694491-2694512-TGG,6-2694513-2694531-GGT,6-2694572-2694578-TGC,6-2694578-2694604-TGG;MOTIFS=GGT,TGA,TGG,TGC;STRUC=<VC205730>	HPRC,HGSVC,1KG-ONT	Yes	0.746	No	NA,NA	NA	NA
chr6:2694524	194311	INS	364	0.8032	0.6844	2	NA	NA	NA	NA	NA	NA	NA	NA	NA	No	ID=6-2694461-2694481-TGA,6-2694491-2694512-TGG,6-2694513-2694531-GGT,6-2694572-2694578-TGC,6-2694578-2694604-TGG;MOTIFS=GGT,TGA,TGG,TGC;STRUC=<VC205730>	HPRC,HGSVC,1KG-ONT	Yes	0.746	Yes	NA,NA	NA	NA
chr6:2694524	194315	INS	602	0.8937	0.3877	15	NA	NA	NA	NA	NA	NA	NA	NA	NA	No	ID=6-2694461-2694481-TGA,6-2694491-2694512-TGG,6-2694513-2694531-GGT,6-2694572-2694578-TGC,6-2694578-2694604-TGG;MOTIFS=GGT,TGA,TGG,TGC;STRUC=<VC205730>	HPRC,HGSVC,1KG-ONT	Yes	0.746	Yes	NA,NA	NA	NA
chr6:2694524	194312	INS	1872	0.9273	0.2771	2	NA	NA	NA	NA	NA	NA	NA	NA	NA	No	ID=6-2694461-2694481-TGA,6-2694491-2694512-TGG,6-2694513-2694531-GGT,6-2694572-2694578-TGC,6-2694578-2694604-TGG;MOTIFS=GGT,TGA,TGG,TGC;STRUC=<VC205730>	HPRC,HGSVC	Yes	0.746	No	NA,NA	NA	NA
chr6:2694524	194313	INS	1256	0.8716	0.4393	2	NA	NA	NA	NA	NA	NA	NA	NA	NA	No	ID=6-2694461-2694481-TGA,6-2694491-2694512-TGG,6-2694513-2694531-GGT,6-2694572-2694578-TGC,6-2694578-2694604-TGG;MOTIFS=GGT,TGA,TGG,TGC;STRUC=<VC205730>	HPRC,HGSVC,1KG-ONT	Yes	0.746	No	NA,NA	NA	NA
chr6:2694524	194349	INS	173	0.8686	0.5132	1	NA	NA	NA	NA	NA	NA	NA	NA	NA	No	ID=6-2694461-2694481-TGA,6-2694491-2694512-TGG,6-2694513-2694531-GGT,6-2694572-2694578-TGC,6-2694578-2694604-TGG;MOTIFS=GGT,TGA,TGG,TGC;STRUC=<VC205730>	HPRC,HGSVC	Yes	0.746	No	NA,NA	NA	NA
chr6:2694524	194350	INS	224	0.8607	0.5218	23	NA	NA	NA	NA	NA	NA	NA	NA	NA	No	ID=6-2694461-2694481-TGA,6-2694491-2694512-TGG,6-2694513-2694531-GGT,6-2694572-2694578-TGC,6-2694578-2694604-TGG;MOTIFS=GGT,TGA,TGG,TGC;STRUC=<VC205730>	HPRC,HGSVC	Yes	0.746	Yes	NA,NA	NA	NA
chr6:2694524	194332	INS	1013	0.8976	0.3891	4	NA	NA	NA	NA	NA	NA	NA	NA	NA	No	ID=6-2694461-2694481-TGA,6-2694491-2694512-TGG,6-2694513-2694531-GGT,6-2694572-2694578-TGC,6-2694578-2694604-TGG;MOTIFS=GGT,TGA,TGG,TGC;STRUC=<VC205730>	HPRC,HGSVC,1KG-ONT	Yes	0.746	No	NA,NA	NA	NA
chr6:2694524	194340	INS	455	0.9003	0.3681	17	NA	NA	NA	NA	NA	NA	NA	NA	NA	No	ID=6-2694461-2694481-TGA,6-2694491-2694512-TGG,6-2694513-2694531-GGT,6-2694572-2694578-TGC,6-2694578-2694604-TGG;MOTIFS=GGT,TGA,TGG,TGC;STRUC=<VC205730>	HPRC,HGSVC,1KG-ONT	Yes	0.746	Yes	NA,NA	NA	NA
chr6:2694524	194339	INS	623	0.8326	0.6368	3	NA	NA	NA	NA	NA	NA	NA	NA	NA	No	ID=6-2694461-2694481-TGA,6-2694491-2694512-TGG,6-2694513-2694531-GGT,6-2694572-2694578-TGC,6-2694578-2694604-TGG;MOTIFS=GGT,TGA,TGG,TGC;STRUC=<VC205730>	HPRC,HGSVC,1KG-ONT	Yes	0.746	Yes	NA,NA	NA	NA
chr6:2694524	194338	INS	593	0.937	0.2357	2	NA	NA	NA	NA	NA	NA	NA	NA	NA	No	ID=6-2694461-2694481-TGA,6-2694491-2694512-TGG,6-2694513-2694531-GGT,6-2694572-2694578-TGC,6-2694578-2694604-TGG;MOTIFS=GGT,TGA,TGG,TGC;STRUC=<VC205730>	HPRC,HGSVC,1KG-ONT	Yes	0.746	No	NA,NA	NA	NA
chr6:2694524	194337	INS	296	0.9208	0.2991	148	NA	NA	NA	NA	NA	NA	NA	NA	NA	No	ID=6-2694461-2694481-TGA,6-2694491-2694512-TGG,6-2694513-2694531-GGT,6-2694572-2694578-TGC,6-2694578-2694604-TGG;MOTIFS=GGT,TGA,TGG,TGC;STRUC=<VC205730>	HPRC,HGSVC,1KG-ONT	Yes	0.746	Yes	NA,NA	NA	NA
chr6:2694524	194336	INS	281	0.938	0.2698	67	NA	NA	NA	NA	NA	NA	NA	NA	NA	No	ID=6-2694461-2694481-TGA,6-2694491-2694512-TGG,6-2694513-2694531-GGT,6-2694572-2694578-TGC,6-2694578-2694604-TGG;MOTIFS=GGT,TGA,TGG,TGC;STRUC=<VC205730>	HPRC,HGSVC,1KG-ONT	Yes	0.746	Yes	NA,NA	NA	NA
chr6:2694524	194335	INS	776	0.8746	0.4792	1	NA	NA	NA	NA	NA	NA	NA	NA	NA	No	ID=6-2694461-2694481-TGA,6-2694491-2694512-TGG,6-2694513-2694531-GGT,6-2694572-2694578-TGC,6-2694578-2694604-TGG;MOTIFS=GGT,TGA,TGG,TGC;STRUC=<VC205730>	HPRC,HGSVC,1KG-ONT	Yes	0.746	No	NA,NA	NA	NA
chr6:2694524	194334	INS	260	0.8574	0.5398	68	NA	NA	NA	NA	NA	NA	NA	NA	NA	No	ID=6-2694461-2694481-TGA,6-2694491-2694512-TGG,6-2694513-2694531-GGT,6-2694572-2694578-TGC,6-2694578-2694604-TGG;MOTIFS=GGT,TGA,TGG,TGC;STRUC=<VC205730>	HPRC,HGSVC,1KG-ONT	Yes	0.746	Yes	NA,NA	NA	NA
chr6:2694524	194333	INS	530	0.856	0.5417	27	NA	NA	NA	NA	NA	NA	NA	NA	NA	No	ID=6-2694461-2694481-TGA,6-2694491-2694512-TGG,6-2694513-2694531-GGT,6-2694572-2694578-TGC,6-2694578-2694604-TGG;MOTIFS=GGT,TGA,TGG,TGC;STRUC=<VC205730>	HPRC,HGSVC	Yes	0.746	Yes	NA,NA	NA	NA
chr6:2694524	194341	INS	682	0.9185	0.3912	2	NA	NA	NA	NA	NA	NA	NA	NA	NA	No	ID=6-2694461-2694481-TGA,6-2694491-2694512-TGG,6-2694513-2694531-GGT,6-2694572-2694578-TGC,6-2694578-2694604-TGG;MOTIFS=GGT,TGA,TGG,TGC;STRUC=<VC205730>	HPRC,HGSVC,1KG-ONT	Yes	0.746	No	NA,NA	NA	NA
chr6:2694524	194331	INS	641	0.9038	0.3563	1	NA	NA	NA	NA	NA	NA	NA	NA	NA	No	ID=6-2694461-2694481-TGA,6-2694491-2694512-TGG,6-2694513-2694531-GGT,6-2694572-2694578-TGC,6-2694578-2694604-TGG;MOTIFS=GGT,TGA,TGG,TGC;STRUC=<VC205730>	HPRC,HGSVC,1KG-ONT	Yes	0.746	No	NA,NA	NA	NA
chr6:2694524	194330	INS	404	0.9116	0.3595	13	NA	NA	NA	NA	NA	NA	NA	NA	NA	No	ID=6-2694461-2694481-TGA,6-2694491-2694512-TGG,6-2694513-2694531-GGT,6-2694572-2694578-TGC,6-2694578-2694604-TGG;MOTIFS=GGT,TGA,TGG,TGC;STRUC=<VC205730>	HPRC,HGSVC,1KG-ONT	Yes	0.746	Yes	NA,NA	NA	NA
chr6:2694524	194329	INS	483	0.8827	0.5946	15	NA	NA	NA	NA	NA	NA	NA	NA	NA	No	ID=6-2694461-2694481-TGA,6-2694491-2694512-TGG,6-2694513-2694531-GGT,6-2694572-2694578-TGC,6-2694578-2694604-TGG;MOTIFS=GGT,TGA,TGG,TGC;STRUC=<VC205730>	HPRC,HGSVC,1KG-ONT	Yes	0.746	Yes	NA,NA	NA	NA
chr6:2694524	194328	INS	974	0.8157	0.623	8	NA	NA	NA	NA	NA	NA	NA	NA	NA	No	ID=6-2694461-2694481-TGA,6-2694491-2694512-TGG,6-2694513-2694531-GGT,6-2694572-2694578-TGC,6-2694578-2694604-TGG;MOTIFS=GGT,TGA,TGG,TGC;STRUC=<VC205730>	HPRC,HGSVC,1KG-ONT	Yes	0.746	Yes	NA,NA	NA	NA
chr6:2694524	194327	INS	1839	0.8093	0.6657	1	NA	NA	NA	NA	NA	NA	NA	NA	NA	No	ID=6-2694461-2694481-TGA,6-2694491-2694512-TGG,6-2694513-2694531-GGT,6-2694572-2694578-TGC,6-2694578-2694604-TGG;MOTIFS=GGT,TGA,TGG,TGC;STRUC=<VC205730>	HPRC,HGSVC	Yes	0.746	No	NA,NA	NA	NA
chr6:2694524	194326	INS	2066	0.8912	0.3959	1	NA	NA	NA	NA	NA	NA	NA	NA	NA	No	ID=6-2694461-2694481-TGA,6-2694491-2694512-TGG,6-2694513-2694531-GGT,6-2694572-2694578-TGC,6-2694578-2694604-TGG;MOTIFS=GGT,TGA,TGG,TGC;STRUC=<VC205730>	HPRC,HGSVC	Yes	0.746	No	NA,NA	NA	NA
chr6:2694524	194325	INS	1694	0.8669	0.4867	5	NA	NA	NA	NA	NA	NA	NA	NA	NA	No	ID=6-2694461-2694481-TGA,6-2694491-2694512-TGG,6-2694513-2694531-GGT,6-2694572-2694578-TGC,6-2694578-2694604-TGG;MOTIFS=GGT,TGA,TGG,TGC;STRUC=<VC205730>	HPRC,HGSVC	Yes	0.746	Yes	NA,NA	NA	NA
chr6:2694524	194320	INS	946	0.8884	0.4489	3	NA	NA	NA	NA	NA	NA	NA	NA	NA	No	ID=6-2694461-2694481-TGA,6-2694491-2694512-TGG,6-2694513-2694531-GGT,6-2694572-2694578-TGC,6-2694578-2694604-TGG;MOTIFS=GGT,TGA,TGG,TGC;STRUC=<VC205730>	HPRC,HGSVC,1KG-ONT	Yes	0.746	Yes	NA,NA	NA	NA
chr6:2694524	194347	INS	1651	0.8685	0.6522	3	NA	NA	NA	NA	NA	NA	NA	NA	NA	No	ID=6-2694461-2694481-TGA,6-2694491-2694512-TGG,6-2694513-2694531-GGT,6-2694572-2694578-TGC,6-2694578-2694604-TGG;MOTIFS=GGT,TGA,TGG,TGC;STRUC=<VC205730>	HPRC,HGSVC	Yes	0.746	No	NA,NA	NA	NA
chr6:2694524	194314	INS	707	0.8906	0.4411	11	NA	NA	NA	NA	NA	NA	NA	NA	NA	No	ID=6-2694461-2694481-TGA,6-2694491-2694512-TGG,6-2694513-2694531-GGT,6-2694572-2694578-TGC,6-2694578-2694604-TGG;MOTIFS=GGT,TGA,TGG,TGC;STRUC=<VC205730>	HPRC,HGSVC,1KG-ONT	Yes	0.746	Yes	NA,NA	NA	NA
chr6:2694524	194324	INS	1325	0.9204	0.2987	23	NA	NA	NA	NA	NA	NA	NA	NA	NA	No	ID=6-2694461-2694481-TGA,6-2694491-2694512-TGG,6-2694513-2694531-GGT,6-2694572-2694578-TGC,6-2694578-2694604-TGG;MOTIFS=GGT,TGA,TGG,TGC;STRUC=<VC205730>	HPRC,HGSVC,1KG-ONT	Yes	0.746	Yes	NA,NA	NA	NA
chr6:2694524	194316	INS	329	0.9268	0.2771	4	NA	NA	NA	NA	NA	NA	NA	NA	NA	No	ID=6-2694461-2694481-TGA,6-2694491-2694512-TGG,6-2694513-2694531-GGT,6-2694572-2694578-TGC,6-2694578-2694604-TGG;MOTIFS=GGT,TGA,TGG,TGC;STRUC=<VC205730>	HPRC,HGSVC,1KG-ONT	Yes	0.746	Yes	NA,NA	NA	NA
chr6:2694524	194317	INS	383	0.8307	0.631	6	NA	NA	NA	NA	NA	NA	NA	NA	NA	No	ID=6-2694461-2694481-TGA,6-2694491-2694512-TGG,6-2694513-2694531-GGT,6-2694572-2694578-TGC,6-2694578-2694604-TGG;MOTIFS=GGT,TGA,TGG,TGC;STRUC=<VC205730>	HPRC,HGSVC,1KG-ONT	Yes	0.746	Yes	NA,NA	NA	NA
chr6:2694524	194318	INS	638	0.9107	0.4008	4	NA	NA	NA	NA	NA	NA	NA	NA	NA	No	ID=6-2694461-2694481-TGA,6-2694491-2694512-TGG,6-2694513-2694531-GGT,6-2694572-2694578-TGC,6-2694578-2694604-TGG;MOTIFS=GGT,TGA,TGG,TGC;STRUC=<VC205730>	HPRC,HGSVC,1KG-ONT	Yes	0.746	Yes	NA,NA	NA	NA
chr6:2694524	194346	INS	635	0.8926	0.3913	2	NA	NA	NA	NA	NA	NA	NA	NA	NA	No	ID=6-2694461-2694481-TGA,6-2694491-2694512-TGG,6-2694513-2694531-GGT,6-2694572-2694578-TGC,6-2694578-2694604-TGG;MOTIFS=GGT,TGA,TGG,TGC;STRUC=<VC205730>	HPRC,HGSVC,1KG-ONT	Yes	0.746	No	NA,NA	NA	NA
chr6:2694524	194319	INS	452	0.8364	0.5961	5	NA	NA	NA	NA	NA	NA	NA	NA	NA	No	ID=6-2694461-2694481-TGA,6-2694491-2694512-TGG,6-2694513-2694531-GGT,6-2694572-2694578-TGC,6-2694578-2694604-TGG;MOTIFS=GGT,TGA,TGG,TGC;STRUC=<VC205730>	HPRC,HGSVC,1KG-ONT	Yes	0.746	Yes	NA,NA	NA	NA
chr6:2694524	194348	INS	440	0.8344	0.6098	15	NA	NA	NA	NA	NA	NA	NA	NA	NA	No	ID=6-2694461-2694481-TGA,6-2694491-2694512-TGG,6-2694513-2694531-GGT,6-2694572-2694578-TGC,6-2694578-2694604-TGG;MOTIFS=GGT,TGA,TGG,TGC;STRUC=<VC205730>	HPRC,HGSVC,1KG-ONT	Yes	0.746	Yes	NA,NA	NA	NA
chr6:2694524	194321	INS	212	0.8801	0.4496	18	NA	NA	NA	NA	NA	NA	NA	NA	NA	No	ID=6-2694461-2694481-TGA,6-2694491-2694512-TGG,6-2694513-2694531-GGT,6-2694572-2694578-TGC,6-2694578-2694604-TGG;MOTIFS=GGT,TGA,TGG,TGC;STRUC=<VC205730>	HPRC,HGSVC	Yes	0.746	No	NA,NA	NA	NA
chr6:2694524	194322	INS	245	0.848	0.5823	6	NA	NA	NA	NA	NA	NA	NA	NA	NA	No	ID=6-2694461-2694481-TGA,6-2694491-2694512-TGG,6-2694513-2694531-GGT,6-2694572-2694578-TGC,6-2694578-2694604-TGG;MOTIFS=GGT,TGA,TGG,TGC;STRUC=<VC205730>	HPRC,HGSVC	Yes	0.746	Yes	NA,NA	NA	NA
chr6:2694524	194323	INS	726	0.8317	0.6091	1	NA	NA	NA	NA	NA	NA	NA	NA	NA	No	ID=6-2694461-2694481-TGA,6-2694491-2694512-TGG,6-2694513-2694531-GGT,6-2694572-2694578-TGC,6-2694578-2694604-TGG;MOTIFS=GGT,TGA,TGG,TGC;STRUC=<VC205730>	HPRC,HGSVC,1KG-ONT	Yes	0.746	No	NA,NA	NA	NA
chr6:2694524	194345	INS	434	0.9267	0.2908	6	NA	NA	NA	NA	NA	NA	NA	NA	NA	No	ID=6-2694461-2694481-TGA,6-2694491-2694512-TGG,6-2694513-2694531-GGT,6-2694572-2694578-TGC,6-2694578-2694604-TGG;MOTIFS=GGT,TGA,TGG,TGC;STRUC=<VC205730>	HPRC,HGSVC,1KG-ONT	Yes	0.746	Yes	NA,NA	NA	NA
chr6:2694524	194344	INS	269	0.86	0.5302	152	NA	NA	NA	NA	NA	NA	NA	NA	NA	No	ID=6-2694461-2694481-TGA,6-2694491-2694512-TGG,6-2694513-2694531-GGT,6-2694572-2694578-TGC,6-2694578-2694604-TGG;MOTIFS=GGT,TGA,TGG,TGC;STRUC=<VC205730>	HPRC,HGSVC,1KG-ONT	Yes	0.746	Yes	NA,NA	NA	NA
chr6:2694524	194343	INS	152	0.91	0.3186	1	NA	NA	NA	NA	NA	NA	NA	NA	NA	No	ID=6-2694461-2694481-TGA,6-2694491-2694512-TGG,6-2694513-2694531-GGT,6-2694572-2694578-TGC,6-2694578-2694604-TGG;MOTIFS=GGT,TGA,TGG,TGC;STRUC=<VC205730>	HPRC,HGSVC	Yes	0.746	No	NA,NA	NA	NA
chr6:2694524	194342	INS	425	0.9218	0.3991	2	NA	NA	NA	NA	NA	NA	NA	NA	NA	No	ID=6-2694461-2694481-TGA,6-2694491-2694512-TGG,6-2694513-2694531-GGT,6-2694572-2694578-TGC,6-2694578-2694604-TGG;MOTIFS=GGT,TGA,TGG,TGC;STRUC=<VC205730>	HPRC,HGSVC,1KG-ONT	Yes	0.746	Yes	NA,NA	NA	NA
chr6:2694524	194372	INS	275	0.8861	0.4547	283	NA	NA	NA	NA	NA	NA	NA	NA	NA	No	ID=6-2694461-2694481-TGA,6-2694491-2694512-TGG,6-2694513-2694531-GGT,6-2694572-2694578-TGC,6-2694578-2694604-TGG;MOTIFS=GGT,TGA,TGG,TGC;STRUC=<VC205730>	HPRC,HGSVC,1KG-ONT	Yes	0.746	Yes	NA,NA	NA	NA
chr6:2694524	194380	INS	1620	0.912	0.3238	3	NA	NA	NA	NA	NA	NA	NA	NA	NA	No	ID=6-2694461-2694481-TGA,6-2694491-2694512-TGG,6-2694513-2694531-GGT,6-2694572-2694578-TGC,6-2694578-2694604-TGG;MOTIFS=GGT,TGA,TGG,TGC;STRUC=<VC205730>	HPRC,HGSVC,1KG-ONT	Yes	0.746	Yes	NA,NA	NA	NA
chr6:2694524	194379	INS	395	0.9238	0.3388	7	NA	NA	NA	NA	NA	NA	NA	NA	NA	No	ID=6-2694461-2694481-TGA,6-2694491-2694512-TGG,6-2694513-2694531-GGT,6-2694572-2694578-TGC,6-2694578-2694604-TGG;MOTIFS=GGT,TGA,TGG,TGC;STRUC=<VC205730>	HPRC,HGSVC,1KG-ONT	Yes	0.746	Yes	NA,NA	NA	NA
chr6:2694524	194378	INS	782	0.8534	0.531	30	NA	NA	NA	NA	NA	NA	NA	NA	NA	No	ID=6-2694461-2694481-TGA,6-2694491-2694512-TGG,6-2694513-2694531-GGT,6-2694572-2694578-TGC,6-2694578-2694604-TGG;MOTIFS=GGT,TGA,TGG,TGC;STRUC=<VC205730>	HPRC,HGSVC,1KG-ONT	Yes	0.746	Yes	NA,NA	NA	NA
chr6:2694524	194377	INS	1226	0.8114	0.6721	6	NA	NA	NA	NA	NA	NA	NA	NA	NA	No	ID=6-2694461-2694481-TGA,6-2694491-2694512-TGG,6-2694513-2694531-GGT,6-2694572-2694578-TGC,6-2694578-2694604-TGG;MOTIFS=GGT,TGA,TGG,TGC;STRUC=<VC205730>	HPRC,HGSVC,1KG-ONT	Yes	0.746	Yes	NA,NA	NA	NA
chr6:2694524	194376	INS	1409	0.9295	0.2716	3	NA	NA	NA	NA	NA	NA	NA	NA	NA	No	ID=6-2694461-2694481-TGA,6-2694491-2694512-TGG,6-2694513-2694531-GGT,6-2694572-2694578-TGC,6-2694578-2694604-TGG;MOTIFS=GGT,TGA,TGG,TGC;STRUC=<VC205730>	HPRC,HGSVC,1KG-ONT	Yes	0.746	No	NA,NA	NA	NA
chr6:2694524	194375	INS	1139	0.8328	0.6258	24	NA	NA	NA	NA	NA	NA	NA	NA	NA	No	ID=6-2694461-2694481-TGA,6-2694491-2694512-TGG,6-2694513-2694531-GGT,6-2694572-2694578-TGC,6-2694578-2694604-TGG;MOTIFS=GGT,TGA,TGG,TGC;STRUC=<VC205730>	HPRC,HGSVC,1KG-ONT	Yes	0.746	Yes	NA,NA	NA	NA
chr6:2694524	194374	INS	977	0.8776	0.4512	7	NA	NA	NA	NA	NA	NA	NA	NA	NA	No	ID=6-2694461-2694481-TGA,6-2694491-2694512-TGG,6-2694513-2694531-GGT,6-2694572-2694578-TGC,6-2694578-2694604-TGG;MOTIFS=GGT,TGA,TGG,TGC;STRUC=<VC205730>	HPRC,HGSVC,1KG-ONT	Yes	0.746	Yes	NA,NA	NA	NA
chr6:2694524	194373	INS	470	0.9127	0.3308	43	NA	NA	NA	NA	NA	NA	NA	NA	NA	No	ID=6-2694461-2694481-TGA,6-2694491-2694512-TGG,6-2694513-2694531-GGT,6-2694572-2694578-TGC,6-2694578-2694604-TGG;MOTIFS=GGT,TGA,TGG,TGC;STRUC=<VC205730>	HPRC,HGSVC,1KG-ONT	Yes	0.746	Yes	NA,NA	NA	NA
chr6:2694524	194381	INS	572	0.8321	0.6244	1	NA	NA	NA	NA	NA	NA	NA	NA	NA	No	ID=6-2694461-2694481-TGA,6-2694491-2694512-TGG,6-2694513-2694531-GGT,6-2694572-2694578-TGC,6-2694578-2694604-TGG;MOTIFS=GGT,TGA,TGG,TGC;STRUC=<VC205730>	HPRC,HGSVC,1KG-ONT	Yes	0.746	No	NA,NA	NA	NA
chr6:2694524	194371	INS	368	0.8822	0.4202	53	NA	NA	NA	NA	NA	NA	NA	NA	NA	No	ID=6-2694461-2694481-TGA,6-2694491-2694512-TGG,6-2694513-2694531-GGT,6-2694572-2694578-TGC,6-2694578-2694604-TGG;MOTIFS=GGT,TGA,TGG,TGC;STRUC=<VC205730>	HPRC,HGSVC,1KG-ONT	Yes	0.746	Yes	NA,NA	NA	NA
chr6:2694524	194370	INS	305	0.9416	0.2329	12	NA	NA	NA	NA	NA	NA	NA	NA	NA	No	ID=6-2694461-2694481-TGA,6-2694491-2694512-TGG,6-2694513-2694531-GGT,6-2694572-2694578-TGC,6-2694578-2694604-TGG;MOTIFS=GGT,TGA,TGG,TGC;STRUC=<VC205730>	HPRC,HGSVC,1KG-ONT	Yes	0.746	Yes	NA,NA	NA	NA
chr6:2694524	194406	INS	587	0.9436	0.2593	3	NA	NA	NA	NA	NA	NA	NA	NA	NA	No	ID=6-2694461-2694481-TGA,6-2694491-2694512-TGG,6-2694513-2694531-GGT,6-2694572-2694578-TGC,6-2694578-2694604-TGG;MOTIFS=GGT,TGA,TGG,TGC;STRUC=<VC205730>	HPRC,HGSVC,1KG-ONT	Yes	0.746	Yes	NA,NA	NA	NA
chr6:2694524	194369	INS	290	0.8988	0.418	50	NA	NA	NA	NA	NA	NA	NA	NA	NA	No	ID=6-2694461-2694481-TGA,6-2694491-2694512-TGG,6-2694513-2694531-GGT,6-2694572-2694578-TGC,6-2694578-2694604-TGG;MOTIFS=GGT,TGA,TGG,TGC;STRUC=<VC205730>	HPRC,HGSVC,1KG-ONT	Yes	0.746	Yes	NA,NA	NA	NA
chr6:2694524	194368	INS	254	0.8766	0.4428	33	NA	NA	NA	NA	NA	NA	NA	NA	NA	No	ID=6-2694461-2694481-TGA,6-2694491-2694512-TGG,6-2694513-2694531-GGT,6-2694572-2694578-TGC,6-2694578-2694604-TGG;MOTIFS=GGT,TGA,TGG,TGC;STRUC=<VC205730>	HPRC,HGSVC	Yes	0.746	Yes	NA,NA	NA	NA
chr6:2694524	194367	INS	533	0.8565	0.5438	8	NA	NA	NA	NA	NA	NA	NA	NA	NA	No	ID=6-2694461-2694481-TGA,6-2694491-2694512-TGG,6-2694513-2694531-GGT,6-2694572-2694578-TGC,6-2694578-2694604-TGG;MOTIFS=GGT,TGA,TGG,TGC;STRUC=<VC205730>	HPRC,HGSVC	Yes	0.746	No	NA,NA	NA	NA
chr6:2694524	194366	INS	632	0.8317	0.6178	1	NA	NA	NA	NA	NA	NA	NA	NA	NA	No	ID=6-2694461-2694481-TGA,6-2694491-2694512-TGG,6-2694513-2694531-GGT,6-2694572-2694578-TGC,6-2694578-2694604-TGG;MOTIFS=GGT,TGA,TGG,TGC;STRUC=<VC205730>	HPRC,HGSVC,1KG-ONT	Yes	0.746	No	NA,NA	NA	NA
chr6:2694524	194365	INS	338	0.8937	0.3804	46	NA	NA	NA	NA	NA	NA	NA	NA	NA	No	ID=6-2694461-2694481-TGA,6-2694491-2694512-TGG,6-2694513-2694531-GGT,6-2694572-2694578-TGC,6-2694578-2694604-TGG;MOTIFS=GGT,TGA,TGG,TGC;STRUC=<VC205730>	HPRC,HGSVC,1KG-ONT	Yes	0.746	Yes	NA,NA	NA	NA
chr6:2694524	194416	INS	436	0.9052	0.3535	1	NA	NA	NA	NA	NA	NA	NA	NA	NA	No	ID=6-2694461-2694481-TGA,6-2694491-2694512-TGG,6-2694513-2694531-GGT,6-2694572-2694578-TGC,6-2694578-2694604-TGG;MOTIFS=GGT,TGA,TGG,TGC;STRUC=<VC205730>	HPRC,HGSVC,1KG-ONT	Yes	0.746	No	NA,NA	NA	NA
chr6:2694524	194408	INS	298	0.8913	0.376	16	NA	NA	NA	NA	NA	NA	NA	NA	NA	No	ID=6-2694461-2694481-TGA,6-2694491-2694512-TGG,6-2694513-2694531-GGT,6-2694572-2694578-TGC,6-2694578-2694604-TGG;MOTIFS=GGT,TGA,TGG,TGC;STRUC=<VC205730>	HPRC,HGSVC,1KG-ONT	Yes	0.746	Yes	NA,NA	NA	NA
chr6:2694524	194409	INS	145	0.8671	0.5067	1	NA	NA	NA	NA	NA	NA	NA	NA	NA	No	ID=6-2694461-2694481-TGA,6-2694491-2694512-TGG,6-2694513-2694531-GGT,6-2694572-2694578-TGC,6-2694578-2694604-TGG;MOTIFS=GGT,TGA,TGG,TGC;STRUC=<VC205730>	HPRC,HGSVC	Yes	0.746	No	NA,NA	NA	NA
chr6:2694524	194410	INS	230	0.8968	0.4454	2	NA	NA	NA	NA	NA	NA	NA	NA	NA	No	ID=6-2694461-2694481-TGA,6-2694491-2694512-TGG,6-2694513-2694531-GGT,6-2694572-2694578-TGC,6-2694578-2694604-TGG;MOTIFS=GGT,TGA,TGG,TGC;STRUC=<VC205730>	HPRC,HGSVC	Yes	0.746	Yes	NA,NA	NA	NA
chr6:2694524	194411	INS	312	0.9364	0.2406	40	NA	NA	NA	NA	NA	NA	NA	NA	NA	No	ID=6-2694461-2694481-TGA,6-2694491-2694512-TGG,6-2694513-2694531-GGT,6-2694572-2694578-TGC,6-2694578-2694604-TGG;MOTIFS=GGT,TGA,TGG,TGC;STRUC=<VC205730>	HPRC,HGSVC,1KG-ONT	Yes	0.746	Yes	NA,NA	NA	NA
chr6:2694524	194412	INS	298	0.9772	0.3901	1	NA	NA	NA	NA	NA	NA	NA	NA	NA	No	ID=6-2694461-2694481-TGA,6-2694491-2694512-TGG,6-2694513-2694531-GGT,6-2694572-2694578-TGC,6-2694578-2694604-TGG;MOTIFS=GGT,TGA,TGG,TGC;STRUC=<VC205730>	HPRC,HGSVC,1KG-ONT	Yes	0.746	No	NA,NA	NA	NA
chr6:2694524	194413	INS	155	0.9173	0.5869	4	NA	NA	NA	NA	NA	NA	NA	NA	NA	No	ID=6-2694461-2694481-TGA,6-2694491-2694512-TGG,6-2694513-2694531-GGT,6-2694572-2694578-TGC,6-2694578-2694604-TGG;MOTIFS=GGT,TGA,TGG,TGC;STRUC=<VC205730>	HPRC,HGSVC	Yes	0.746	Yes	NA,NA	NA	NA
chr6:2694524	194414	INS	478	0.9024	0.4412	6	NA	NA	NA	NA	NA	NA	NA	NA	NA	No	ID=6-2694461-2694481-TGA,6-2694491-2694512-TGG,6-2694513-2694531-GGT,6-2694572-2694578-TGC,6-2694578-2694604-TGG;MOTIFS=GGT,TGA,TGG,TGC;STRUC=<VC205730>	HPRC,HGSVC,1KG-ONT	Yes	0.746	Yes	NA,NA	NA	NA
chr6:2694524	194415	INS	212	0.8403	0.6222	52	NA	NA	NA	NA	NA	NA	NA	NA	NA	No	ID=6-2694461-2694481-TGA,6-2694491-2694512-TGG,6-2694513-2694531-GGT,6-2694572-2694578-TGC,6-2694578-2694604-TGG;MOTIFS=GGT,TGA,TGG,TGC;STRUC=<VC205730>	HPRC,HGSVC	Yes	0.746	Yes	NA,NA	NA	NA
chr6:2694524	194364	INS	386	0.8036	0.6839	2	NA	NA	NA	NA	NA	NA	NA	NA	NA	No	ID=6-2694461-2694481-TGA,6-2694491-2694512-TGG,6-2694513-2694531-GGT,6-2694572-2694578-TGC,6-2694578-2694604-TGG;MOTIFS=GGT,TGA,TGG,TGC;STRUC=<VC205730>	HPRC,HGSVC,1KG-ONT	Yes	0.746	No	NA,NA	NA	NA
chr6:2694524	194417	INS	542	0.855	0.5443	2	NA	NA	NA	NA	NA	NA	NA	NA	NA	No	ID=6-2694461-2694481-TGA,6-2694491-2694512-TGG,6-2694513-2694531-GGT,6-2694572-2694578-TGC,6-2694578-2694604-TGG;MOTIFS=GGT,TGA,TGG,TGC;STRUC=<VC205730>	HPRC,HGSVC	Yes	0.746	Yes	NA,NA	NA	NA
chr6:2694524	194419	INS	305	0.9607	0.3106	16	NA	NA	NA	NA	NA	NA	NA	NA	NA	No	ID=6-2694461-2694481-TGA,6-2694491-2694512-TGG,6-2694513-2694531-GGT,6-2694572-2694578-TGC,6-2694578-2694604-TGG;MOTIFS=GGT,TGA,TGG,TGC;STRUC=<VC205730>	HPRC,HGSVC,1KG-ONT	Yes	0.746	Yes	NA,NA	NA	NA
chr6:2694524	194420	INS	641	0.8726	0.4808	3	NA	NA	NA	NA	NA	NA	NA	NA	NA	No	ID=6-2694461-2694481-TGA,6-2694491-2694512-TGG,6-2694513-2694531-GGT,6-2694572-2694578-TGC,6-2694578-2694604-TGG;MOTIFS=GGT,TGA,TGG,TGC;STRUC=<VC205730>	HPRC,HGSVC,1KG-ONT	Yes	0.746	No	NA,NA	NA	NA
chr6:2694524	194421	INS	358	0.9686	0.3365	1	NA	NA	NA	NA	NA	NA	NA	NA	NA	No	ID=6-2694461-2694481-TGA,6-2694491-2694512-TGG,6-2694513-2694531-GGT,6-2694572-2694578-TGC,6-2694578-2694604-TGG;MOTIFS=GGT,TGA,TGG,TGC;STRUC=<VC205730>	HPRC,HGSVC,1KG-ONT	Yes	0.746	No	NA,NA	NA	NA
chr6:2694524	194422	INS	633	0.8576	0.5171	2	NA	NA	NA	NA	NA	NA	NA	NA	NA	No	ID=6-2694461-2694481-TGA,6-2694491-2694512-TGG,6-2694513-2694531-GGT,6-2694572-2694578-TGC,6-2694578-2694604-TGG;MOTIFS=GGT,TGA,TGG,TGC;STRUC=<VC205730>	HPRC,HGSVC,1KG-ONT	Yes	0.746	No	NA,NA	NA	NA
chr6:2694524	194384	INS	603	0.9033	0.35	1	NA	NA	NA	NA	NA	NA	NA	NA	NA	No	ID=6-2694461-2694481-TGA,6-2694491-2694512-TGG,6-2694513-2694531-GGT,6-2694572-2694578-TGC,6-2694578-2694604-TGG;MOTIFS=GGT,TGA,TGG,TGC;STRUC=<VC205730>	HPRC,HGSVC,1KG-ONT	Yes	0.746	No	NA,NA	NA	NA
chr6:2694524	194383	INS	1606	0.823	0.6565	4	NA	NA	NA	NA	NA	NA	NA	NA	NA	No	ID=6-2694461-2694481-TGA,6-2694491-2694512-TGG,6-2694513-2694531-GGT,6-2694572-2694578-TGC,6-2694578-2694604-TGG;MOTIFS=GGT,TGA,TGG,TGC;STRUC=<VC205730>	HPRC,HGSVC,1KG-ONT	Yes	0.746	Yes	NA,NA	NA	NA
chr6:2694524	194382	INS	1058	0.8671	0.5132	4	NA	NA	NA	NA	NA	NA	NA	NA	NA	No	ID=6-2694461-2694481-TGA,6-2694491-2694512-TGG,6-2694513-2694531-GGT,6-2694572-2694578-TGC,6-2694578-2694604-TGG;MOTIFS=GGT,TGA,TGG,TGC;STRUC=<VC205730>	HPRC,HGSVC,1KG-ONT	Yes	0.746	Yes	NA,NA	NA	NA
chr6:2694524	194386	INS	365	0.8399	0.5808	19	NA	NA	NA	NA	NA	NA	NA	NA	NA	No	ID=6-2694461-2694481-TGA,6-2694491-2694512-TGG,6-2694513-2694531-GGT,6-2694572-2694578-TGC,6-2694578-2694604-TGG;MOTIFS=GGT,TGA,TGG,TGC;STRUC=<VC205730>	HPRC,HGSVC,1KG-ONT	Yes	0.746	Yes	NA,NA	NA	NA
chr6:2694524	194394	INS	668	0.8872	0.373	6	NA	NA	NA	NA	NA	NA	NA	NA	NA	No	ID=6-2694461-2694481-TGA,6-2694491-2694512-TGG,6-2694513-2694531-GGT,6-2694572-2694578-TGC,6-2694578-2694604-TGG;MOTIFS=GGT,TGA,TGG,TGC;STRUC=<VC205730>	HPRC,HGSVC,1KG-ONT	Yes	0.746	Yes	NA,NA	NA	NA
chr6:2694524	194393	INS	509	0.9393	0.3902	34	NA	NA	NA	NA	NA	NA	NA	NA	NA	No	ID=6-2694461-2694481-TGA,6-2694491-2694512-TGG,6-2694513-2694531-GGT,6-2694572-2694578-TGC,6-2694578-2694604-TGG;MOTIFS=GGT,TGA,TGG,TGC;STRUC=<VC205730>	HPRC,HGSVC,1KG-ONT	Yes	0.746	Yes	NA,NA	NA	NA
chr6:2694524	194392	INS	416	0.9146	0.3236	7	NA	NA	NA	NA	NA	NA	NA	NA	NA	No	ID=6-2694461-2694481-TGA,6-2694491-2694512-TGG,6-2694513-2694531-GGT,6-2694572-2694578-TGC,6-2694578-2694604-TGG;MOTIFS=GGT,TGA,TGG,TGC;STRUC=<VC205730>	HPRC,HGSVC,1KG-ONT	Yes	0.746	No	NA,NA	NA	NA
chr6:2694524	194391	INS	1004	0.8251	0.6597	4	NA	NA	NA	NA	NA	NA	NA	NA	NA	No	ID=6-2694461-2694481-TGA,6-2694491-2694512-TGG,6-2694513-2694531-GGT,6-2694572-2694578-TGC,6-2694578-2694604-TGG;MOTIFS=GGT,TGA,TGG,TGC;STRUC=<VC205730>	HPRC,HGSVC,1KG-ONT	Yes	0.746	No	NA,NA	NA	NA
chr6:2694524	194390	INS	239	0.8311	0.6067	4	NA	NA	NA	NA	NA	NA	NA	NA	NA	No	ID=6-2694461-2694481-TGA,6-2694491-2694512-TGG,6-2694513-2694531-GGT,6-2694572-2694578-TGC,6-2694578-2694604-TGG;MOTIFS=GGT,TGA,TGG,TGC;STRUC=<VC205730>	HPRC,HGSVC	Yes	0.746	No	NA,NA	NA	NA
chr6:2694524	194389	INS	563	0.8991	0.3574	4	NA	NA	NA	NA	NA	NA	NA	NA	NA	No	ID=6-2694461-2694481-TGA,6-2694491-2694512-TGG,6-2694513-2694531-GGT,6-2694572-2694578-TGC,6-2694578-2694604-TGG;MOTIFS=GGT,TGA,TGG,TGC;STRUC=<VC205730>	HPRC,HGSVC,1KG-ONT	Yes	0.746	Yes	NA,NA	NA	NA
chr6:2694524	194388	INS	192	0.8123	0.6758	4	NA	NA	NA	NA	NA	NA	NA	NA	NA	No	ID=6-2694461-2694481-TGA,6-2694491-2694512-TGG,6-2694513-2694531-GGT,6-2694572-2694578-TGC,6-2694578-2694604-TGG;MOTIFS=GGT,TGA,TGG,TGC;STRUC=<VC205730>	HPRC,HGSVC	Yes	0.746	Yes	NA,NA	NA	NA
chr6:2694524	194387	INS	335	0.9808	0.1249	16	NA	NA	NA	NA	NA	NA	NA	NA	NA	No	ID=6-2694461-2694481-TGA,6-2694491-2694512-TGG,6-2694513-2694531-GGT,6-2694572-2694578-TGC,6-2694578-2694604-TGG;MOTIFS=GGT,TGA,TGG,TGC;STRUC=<VC205730>	HPRC,HGSVC,1KG-ONT	Yes	0.746	Yes	NA,NA	NA	NA
chr6:2694524	194395	INS	539	0.8696	0.4555	6	NA	NA	NA	NA	NA	NA	NA	NA	NA	No	ID=6-2694461-2694481-TGA,6-2694491-2694512-TGG,6-2694513-2694531-GGT,6-2694572-2694578-TGC,6-2694578-2694604-TGG;MOTIFS=GGT,TGA,TGG,TGC;STRUC=<VC205730>	HPRC,HGSVC	Yes	0.746	Yes	NA,NA	NA	NA
chr6:2694524	194358	INS	1115	0.8144	0.6969	2	NA	NA	NA	NA	NA	NA	NA	NA	NA	No	ID=6-2694461-2694481-TGA,6-2694491-2694512-TGG,6-2694513-2694531-GGT,6-2694572-2694578-TGC,6-2694578-2694604-TGG;MOTIFS=GGT,TGA,TGG,TGC;STRUC=<VC205730>	HPRC,HGSVC,1KG-ONT	Yes	0.746	No	NA,NA	NA	NA
chr6:2694524	194357	INS	1345	0.9072	0.3264	9	NA	NA	NA	NA	NA	NA	NA	NA	NA	No	ID=6-2694461-2694481-TGA,6-2694491-2694512-TGG,6-2694513-2694531-GGT,6-2694572-2694578-TGC,6-2694578-2694604-TGG;MOTIFS=GGT,TGA,TGG,TGC;STRUC=<VC205730>	HPRC,HGSVC,1KG-ONT	Yes	0.746	Yes	NA,NA	NA	NA
chr6:2694524	194356	INS	494	0.9502	0.2007	15	NA	NA	NA	NA	NA	NA	NA	NA	NA	No	ID=6-2694461-2694481-TGA,6-2694491-2694512-TGG,6-2694513-2694531-GGT,6-2694572-2694578-TGC,6-2694578-2694604-TGG;MOTIFS=GGT,TGA,TGG,TGC;STRUC=<VC205730>	HPRC,HGSVC,1KG-ONT	Yes	0.746	Yes	NA,NA	NA	NA
chr6:2694524	194355	INS	655	0.8506	0.5698	3	NA	NA	NA	NA	NA	NA	NA	NA	NA	No	ID=6-2694461-2694481-TGA,6-2694491-2694512-TGG,6-2694513-2694531-GGT,6-2694572-2694578-TGC,6-2694578-2694604-TGG;MOTIFS=GGT,TGA,TGG,TGC;STRUC=<VC205730>	HPRC,HGSVC,1KG-ONT	Yes	0.746	No	NA,NA	NA	NA
chr6:2694524	194354	INS	603	0.888	0.4097	4	NA	NA	NA	NA	NA	NA	NA	NA	NA	No	ID=6-2694461-2694481-TGA,6-2694491-2694512-TGG,6-2694513-2694531-GGT,6-2694572-2694578-TGC,6-2694578-2694604-TGG;MOTIFS=GGT,TGA,TGG,TGC;STRUC=<VC205730>	HPRC,HGSVC,1KG-ONT	Yes	0.746	Yes	NA,NA	NA	NA
chr6:2694524	194353	INS	746	0.8336	0.6182	8	NA	NA	NA	NA	NA	NA	NA	NA	NA	No	ID=6-2694461-2694481-TGA,6-2694491-2694512-TGG,6-2694513-2694531-GGT,6-2694572-2694578-TGC,6-2694578-2694604-TGG;MOTIFS=GGT,TGA,TGG,TGC;STRUC=<VC205730>	HPRC,HGSVC,1KG-ONT	Yes	0.746	Yes	NA,NA	NA	NA
chr6:2694524	194352	INS	426	0.8207	0.6568	2	NA	NA	NA	NA	NA	NA	NA	NA	NA	No	ID=6-2694461-2694481-TGA,6-2694491-2694512-TGG,6-2694513-2694531-GGT,6-2694572-2694578-TGC,6-2694578-2694604-TGG;MOTIFS=GGT,TGA,TGG,TGC;STRUC=<VC205730>	HPRC,HGSVC,1KG-ONT	Yes	0.746	No	NA,NA	NA	NA
chr6:2694524	194351	INS	325	0.904	0.3517	62	NA	NA	NA	NA	NA	NA	NA	NA	NA	No	ID=6-2694461-2694481-TGA,6-2694491-2694512-TGG,6-2694513-2694531-GGT,6-2694572-2694578-TGC,6-2694578-2694604-TGG;MOTIFS=GGT,TGA,TGG,TGC;STRUC=<VC205730>	HPRC,HGSVC,1KG-ONT	Yes	0.746	Yes	NA,NA	NA	NA
chr6:2694524	194402	INS	353	0.8322	0.6111	15	NA	NA	NA	NA	NA	NA	NA	NA	NA	No	ID=6-2694461-2694481-TGA,6-2694491-2694512-TGG,6-2694513-2694531-GGT,6-2694572-2694578-TGC,6-2694578-2694604-TGG;MOTIFS=GGT,TGA,TGG,TGC;STRUC=<VC205730>	HPRC,HGSVC,1KG-ONT	Yes	0.746	Yes	NA,NA	NA	NA
chr6:2694524	194405	INS	587	0.9467	0.3081	6	NA	NA	NA	NA	NA	NA	NA	NA	NA	No	ID=6-2694461-2694481-TGA,6-2694491-2694512-TGG,6-2694513-2694531-GGT,6-2694572-2694578-TGC,6-2694578-2694604-TGG;MOTIFS=GGT,TGA,TGG,TGC;STRUC=<VC205730>	HPRC,HGSVC,1KG-ONT	Yes	0.746	No	NA,NA	NA	NA
chr6:2694524	194404	INS	698	0.8479	0.5712	5	NA	NA	NA	NA	NA	NA	NA	NA	NA	No	ID=6-2694461-2694481-TGA,6-2694491-2694512-TGG,6-2694513-2694531-GGT,6-2694572-2694578-TGC,6-2694578-2694604-TGG;MOTIFS=GGT,TGA,TGG,TGC;STRUC=<VC205730>	HPRC,HGSVC,1KG-ONT	Yes	0.746	Yes	NA,NA	NA	NA
chr6:2694524	194363	INS	385	0.8683	0.4459	5	NA	NA	NA	NA	NA	NA	NA	NA	NA	No	ID=6-2694461-2694481-TGA,6-2694491-2694512-TGG,6-2694513-2694531-GGT,6-2694572-2694578-TGC,6-2694578-2694604-TGG;MOTIFS=GGT,TGA,TGG,TGC;STRUC=<VC205730>	HPRC,HGSVC,1KG-ONT	Yes	0.746	Yes	NA,NA	NA	NA
chr6:2694524	194362	INS	1058	0.9176	0.2956	8	NA	NA	NA	NA	NA	NA	NA	NA	NA	No	ID=6-2694461-2694481-TGA,6-2694491-2694512-TGG,6-2694513-2694531-GGT,6-2694572-2694578-TGC,6-2694578-2694604-TGG;MOTIFS=GGT,TGA,TGG,TGC;STRUC=<VC205730>	HPRC,HGSVC,1KG-ONT	Yes	0.746	Yes	NA,NA	NA	NA
chr6:2694524	194361	INS	887	0.871	0.4973	14	NA	NA	NA	NA	NA	NA	NA	NA	NA	No	ID=6-2694461-2694481-TGA,6-2694491-2694512-TGG,6-2694513-2694531-GGT,6-2694572-2694578-TGC,6-2694578-2694604-TGG;MOTIFS=GGT,TGA,TGG,TGC;STRUC=<VC205730>	HPRC,HGSVC,1KG-ONT	Yes	0.746	Yes	NA,NA	NA	NA
chr6:2694524	194360	INS	2219	0.8673	0.5066	1	NA	NA	NA	NA	NA	NA	NA	NA	NA	No	ID=6-2694461-2694481-TGA,6-2694491-2694512-TGG,6-2694513-2694531-GGT,6-2694572-2694578-TGC,6-2694578-2694604-TGG;MOTIFS=GGT,TGA,TGG,TGC;STRUC=<VC205730>	HPRC,HGSVC	Yes	0.746	No	NA,NA	NA	NA
chr6:2694524	194359	INS	821	0.8789	0.4356	9	NA	NA	NA	NA	NA	NA	NA	NA	NA	No	ID=6-2694461-2694481-TGA,6-2694491-2694512-TGG,6-2694513-2694531-GGT,6-2694572-2694578-TGC,6-2694578-2694604-TGG;MOTIFS=GGT,TGA,TGG,TGC;STRUC=<VC205730>	HPRC,HGSVC,1KG-ONT	Yes	0.746	Yes	NA,NA	NA	NA
chr6:2694524	194403	INS	428	0.9255	0.271	12	NA	NA	NA	NA	NA	NA	NA	NA	NA	No	ID=6-2694461-2694481-TGA,6-2694491-2694512-TGG,6-2694513-2694531-GGT,6-2694572-2694578-TGC,6-2694578-2694604-TGG;MOTIFS=GGT,TGA,TGG,TGC;STRUC=<VC205730>	HPRC,HGSVC,1KG-ONT	Yes	0.746	Yes	NA,NA	NA	NA
chr6:2694524	194407	INS	260	0.8321	0.6047	2	NA	NA	NA	NA	NA	NA	NA	NA	NA	No	ID=6-2694461-2694481-TGA,6-2694491-2694512-TGG,6-2694513-2694531-GGT,6-2694572-2694578-TGC,6-2694578-2694604-TGG;MOTIFS=GGT,TGA,TGG,TGC;STRUC=<VC205730>	HPRC,HGSVC,1KG-ONT	Yes	0.746	No	NA,NA	NA	NA
chr6:2694524	194401	INS	320	0.9459	0.2183	32	NA	NA	NA	NA	NA	NA	NA	NA	NA	No	ID=6-2694461-2694481-TGA,6-2694491-2694512-TGG,6-2694513-2694531-GGT,6-2694572-2694578-TGC,6-2694578-2694604-TGG;MOTIFS=GGT,TGA,TGG,TGC;STRUC=<VC205730>	HPRC,HGSVC,1KG-ONT	Yes	0.746	Yes	NA,NA	NA	NA
chr6:2694524	194400	INS	279	0.8154	0.6723	22	NA	NA	NA	NA	NA	NA	NA	NA	NA	No	ID=6-2694461-2694481-TGA,6-2694491-2694512-TGG,6-2694513-2694531-GGT,6-2694572-2694578-TGC,6-2694578-2694604-TGG;MOTIFS=GGT,TGA,TGG,TGC;STRUC=<VC205730>	HPRC,HGSVC,1KG-ONT	Yes	0.746	Yes	NA,NA	NA	NA
chr6:2694524	194399	INS	1983	0.8562	0.5471	1	NA	NA	NA	NA	NA	NA	NA	NA	NA	No	ID=6-2694461-2694481-TGA,6-2694491-2694512-TGG,6-2694513-2694531-GGT,6-2694572-2694578-TGC,6-2694578-2694604-TGG;MOTIFS=GGT,TGA,TGG,TGC;STRUC=<VC205730>	HPRC,HGSVC	Yes	0.746	No	NA,NA	NA	NA
chr6:2694524	194385	INS	470	0.8164	0.691	3	NA	NA	NA	NA	NA	NA	NA	NA	NA	No	ID=6-2694461-2694481-TGA,6-2694491-2694512-TGG,6-2694513-2694531-GGT,6-2694572-2694578-TGC,6-2694578-2694604-TGG;MOTIFS=GGT,TGA,TGG,TGC;STRUC=<VC205730>	HPRC,HGSVC,1KG-ONT	Yes	0.746	No	NA,NA	NA	NA
chr6:2694524	194398	INS	873	0.8427	0.5958	7	NA	NA	NA	NA	NA	NA	NA	NA	NA	No	ID=6-2694461-2694481-TGA,6-2694491-2694512-TGG,6-2694513-2694531-GGT,6-2694572-2694578-TGC,6-2694578-2694604-TGG;MOTIFS=GGT,TGA,TGG,TGC;STRUC=<VC205730>	HPRC,HGSVC,1KG-ONT	Yes	0.746	No	NA,NA	NA	NA
chr6:2694524	194397	INS	353	0.8047	0.694	3	NA	NA	NA	NA	NA	NA	NA	NA	NA	No	ID=6-2694461-2694481-TGA,6-2694491-2694512-TGG,6-2694513-2694531-GGT,6-2694572-2694578-TGC,6-2694578-2694604-TGG;MOTIFS=GGT,TGA,TGG,TGC;STRUC=<VC205730>	HPRC,HGSVC,1KG-ONT	Yes	0.746	No	NA,NA	NA	NA
chr6:2694524	194396	INS	503	0.8763	0.4772	3	NA	NA	NA	NA	NA	NA	NA	NA	NA	No	ID=6-2694461-2694481-TGA,6-2694491-2694512-TGG,6-2694513-2694531-GGT,6-2694572-2694578-TGC,6-2694578-2694604-TGG;MOTIFS=GGT,TGA,TGG,TGC;STRUC=<VC205730>	HPRC,HGSVC,1KG-ONT	Yes	0.746	No	NA,NA	NA	NA
chr6:2694547	194424	INS	63	0.948	0.3058	23	NA	NA	NA	NA	NA	NA	NA	NA	NA	No	ID=6-2694461-2694481-TGA,6-2694491-2694512-TGG,6-2694513-2694531-GGT,6-2694572-2694578-TGC,6-2694578-2694604-TGG;MOTIFS=GGT,TGA,TGG,TGC;STRUC=<VC205730>	HGSVC	Yes	0.746	Yes	NA,NA	NA	NA
chr6:2694547	194423	INS	120	0.86	0.513	1	NA	NA	NA	NA	NA	NA	NA	NA	NA	No	ID=6-2694461-2694481-TGA,6-2694491-2694512-TGG,6-2694513-2694531-GGT,6-2694572-2694578-TGC,6-2694578-2694604-TGG;MOTIFS=GGT,TGA,TGG,TGC;STRUC=<VC205730>	HPRC,HGSVC	Yes	0.746	No	NA,NA	NA	NA
chr6:2765188	194426	INS	54	0.8874	0.4777	1	NA	NA	NA	NA	NA	NA	NA	NA	promoter	No	ID=6-2765182-2765193-C;MOTIFS=C;STRUC=(C)n	HGSVC	No	3.238	No	NA,NA	NA	NA
chr6:2765193	194427	INS	76	0.8027	0.6754	1	NA	NA	NA	NA	NA	NA	NA	NA	promoter	No	ID=6-2765182-2765193-C;MOTIFS=C;STRUC=(C)n	HGSVC	No	6.876	No	NA,NA	NA	NA
chr6:2773769	194428	INS	294	0.9579	0.1998	145	WRNIP1(5.0577e-12,1.085)	NA	NA	NA	NA	NA	NA	NA	NA	No	NA	HPRC,HGSVC,1KG-ONT	Yes	2.17	Yes	NA,NA	NA	NA
chr6:2797848	194430	INS	108	0.8364	0.5724	10	NA	NA	NA	NA	NA	NA	NA	NA	enhancer	No	ID=6-2797847-2797877-CTC,6-2797854-2797878-TCCTCCTCCTCCTCCTCCTCCTCT,6-2797878-2797898-TCC,6-2797899-2797915-TCC,6-2797916-2797929-CTC;MOTIFS=TCCTCCTCCTCCTCCTCCTCCTCT,TCC,CTC;STRUC=<VC205741>	HGSVC	Yes	3.188	Yes	NA,NA	NA	NA
chr6:2797851	194431	INS	114	0.8354	0.6332	5	NA	NA	NA	NA	NA	NA	NA	NA	enhancer	No	ID=6-2797847-2797877-CTC,6-2797854-2797878-TCCTCCTCCTCCTCCTCCTCCTCT,6-2797878-2797898-TCC,6-2797899-2797915-TCC,6-2797916-2797929-CTC;MOTIFS=TCCTCCTCCTCCTCCTCCTCCTCT,TCC,CTC;STRUC=<VC205741>	HGSVC	Yes	3.188	Yes	NA,NA	NA	NA
chr6:2797851	194432	INS	60	0.8521	0.5592	13	NA	NA	NA	NA	NA	NA	NA	NA	enhancer	No	ID=6-2797847-2797877-CTC,6-2797854-2797878-TCCTCCTCCTCCTCCTCCTCCTCT,6-2797878-2797898-TCC,6-2797899-2797915-TCC,6-2797916-2797929-CTC;MOTIFS=TCCTCCTCCTCCTCCTCCTCCTCT,TCC,CTC;STRUC=<VC205741>	HPRC,HGSVC,1KG-ONT	Yes	3.188	Yes	NA,NA	NA	NA
chr6:2797854	194433	INS	90	0.8106	0.6612	14	NA	NA	NA	NA	NA	NA	NA	NA	enhancer	No	ID=6-2797847-2797877-CTC,6-2797854-2797878-TCCTCCTCCTCCTCCTCCTCCTCT,6-2797878-2797898-TCC,6-2797899-2797915-TCC,6-2797916-2797929-CTC;MOTIFS=TCCTCCTCCTCCTCCTCCTCCTCT,TCC,CTC;STRUC=<VC205741>	HPRC,HGSVC,1KG-ONT	Yes	3.188	Yes	NA,NA	NA	NA
chr6:2797854	194436	INS	69	0.8607	0.5157	86	NA	NA	NA	NA	NA	NA	NA	NA	enhancer	No	ID=6-2797847-2797877-CTC,6-2797854-2797878-TCCTCCTCCTCCTCCTCCTCCTCT,6-2797878-2797898-TCC,6-2797899-2797915-TCC,6-2797916-2797929-CTC;MOTIFS=TCCTCCTCCTCCTCCTCCTCCTCT,TCC,CTC;STRUC=<VC205741>	HPRC,HGSVC,1KG-ONT	Yes	3.188	Yes	NA,NA	NA	NA
chr6:2797854	194435	INS	75	0.8846	0.4172	13	NA	NA	NA	NA	NA	NA	NA	NA	enhancer	No	ID=6-2797847-2797877-CTC,6-2797854-2797878-TCCTCCTCCTCCTCCTCCTCCTCT,6-2797878-2797898-TCC,6-2797899-2797915-TCC,6-2797916-2797929-CTC;MOTIFS=TCCTCCTCCTCCTCCTCCTCCTCT,TCC,CTC;STRUC=<VC205741>	HPRC,HGSVC,1KG-ONT	Yes	3.188	Yes	NA,NA	NA	NA
chr6:2797854	194434	INS	84	0.8056	0.6784	13	NA	NA	NA	NA	NA	NA	NA	NA	enhancer	No	ID=6-2797847-2797877-CTC,6-2797854-2797878-TCCTCCTCCTCCTCCTCCTCCTCT,6-2797878-2797898-TCC,6-2797899-2797915-TCC,6-2797916-2797929-CTC;MOTIFS=TCCTCCTCCTCCTCCTCCTCCTCT,TCC,CTC;STRUC=<VC205741>	HPRC,HGSVC,1KG-ONT	Yes	3.188	Yes	NA,NA	NA	NA
chr6:2797873	194437	INS	53	0.8978	0.4034	164	NA	NA	NA	NA	NA	NA	NA	NA	enhancer	No	ID=6-2797847-2797877-CTC,6-2797854-2797878-TCCTCCTCCTCCTCCTCCTCCTCT,6-2797878-2797898-TCC,6-2797899-2797915-TCC,6-2797916-2797929-CTC;MOTIFS=TCCTCCTCCTCCTCCTCCTCCTCT,TCC,CTC;STRUC=<VC205741>	HPRC,HGSVC,1KG-ONT	Yes	3.188	Yes	NA,NA	NA	NA
chr6:2852401	194439	DEL	76	0.8653	0.5005	27	NA	NA	NA	NA	NA	NA	NA	NA	NA	No	NA	HGSVC,1KG-ONT	Yes	5.482	Yes	NA,NA	NA	NA
chr6:2852865	194440	INS	114	0.8732	0.4876	1	NA	NA	NA	NA	NA	NA	NA	NA	enhancer	No	NA	HPRC,HGSVC	No	2.941	No	NA,NA	NA	NA
chr6:2853349	194441	INS	94	0.7992	0.6891	7	NA	NA	NA	NA	NA	NA	NA	NA	enhancer	No	NA	HPRC,HGSVC,1KG-ONT	No	2.941	Yes	NA,NA	NA	NA
chr6:2853362	194442	INS	122	0.8422	0.5768	253	NA	NA	NA	NA	NA	NA	NA	NA	enhancer	No	NA	HPRC,HGSVC,1KG-ONT	No	2.941	Yes	NA,NA	NA	NA
chr6:2853384	194443	INS	238	0.8116	0.6615	17	NA	NA	NA	NA	NA	NA	NA	NA	enhancer	No	NA	HGSVC	No	2.941	Yes	NA,NA	NA	NA
chr6:2853473	194444	INS	96	0.8909	0.3969	9	NA	NA	NA	NA	NA	NA	NA	NA	enhancer	No	NA	HPRC,HGSVC,1KG-ONT	Yes	2.941	Yes	NA,NA	NA	NA
chr6:2853474	194447	INS	368	0.8031	0.6859	51	NA	NA	NA	NA	NA	NA	NA	NA	enhancer	No	NA	HPRC,HGSVC,1KG-ONT	Yes	2.941	Yes	NA,NA	NA	NA
chr6:2853474	194445	INS	91	0.816	0.6649	335	NA	NA	NA	NA	NA	NA	NA	NA	enhancer	No	NA	HPRC,HGSVC,1KG-ONT	Yes	2.941	Yes	NA,NA	NA	NA
chr6:2853474	194446	INS	553	0.8002	0.6962	1	NA	NA	NA	NA	NA	NA	NA	NA	enhancer	No	NA	NA	Yes	2.941	No	NA,NA	NA	NA
chr6:2853496	194448	INS	96	0.8734	0.4597	8	NA	NA	NA	NA	NA	NA	NA	NA	enhancer	No	NA	HPRC,HGSVC,1KG-ONT	Yes	2.941	Yes	NA,NA	NA	NA
chr6:2853563	194449	INS	123	0.7961	0.6738	19	NA	NA	NA	NA	NA	NA	NA	NA	enhancer	No	NA	HPRC,HGSVC,1KG-ONT	No	2.17	Yes	NA,NA	NA	NA
chr6:2861257	194450	INS	167	0.9367	0.2591	1	NA	NA	NA	NA	NA	NA	NA	NA	enhancer	No	ID=6-2861250-2861276-TTC,6-2861278-2861302-TCTTT,6-2861316-2861325-TCT;MOTIFS=TCT,TCTTT,TTC;STRUC=<VC205753>	NA	No	3.322	No	NA,NA	NA	NA
chr6:2893191	194463	INS	129	0.9129	0.3331	9	SERPINB9(2.8756e-06,1.149)	NA	NA	NA	NA	NA	NA	NA	NA	No	ID=6-2893053-2893071-T,6-2893187-2893203-AT,6-2893193-2893221-ATATATATATTATATATACGTATATATA,6-2893221-2893231-AT;MOTIFS=AT,ATATATATATTATATATACGTATATATA,T;STRUC=<VC205759>	HPRC,HGSVC,1KG-ONT	Yes	2.941	Yes	NA,NA	NA	NA
chr6:2893191	194461	INS	174	0.8713	0.4676	27	SERPINB9(2.8756e-06,1.149)	NA	NA	NA	NA	NA	NA	NA	NA	No	ID=6-2893053-2893071-T,6-2893187-2893203-AT,6-2893193-2893221-ATATATATATTATATATACGTATATATA,6-2893221-2893231-AT;MOTIFS=AT,ATATATATATTATATATACGTATATATA,T;STRUC=<VC205759>	HPRC,HGSVC	Yes	2.941	Yes	NA,NA	NA	NA
chr6:2893191	194460	INS	190	0.915	0.3158	2	SERPINB9(2.8756e-06,1.149)	NA	NA	NA	NA	NA	NA	NA	NA	No	ID=6-2893053-2893071-T,6-2893187-2893203-AT,6-2893193-2893221-ATATATATATTATATATACGTATATATA,6-2893221-2893231-AT;MOTIFS=AT,ATATATATATTATATATACGTATATATA,T;STRUC=<VC205759>	HPRC,HGSVC	Yes	2.941	No	NA,NA	NA	NA
chr6:2893191	194458	INS	162	0.8974	0.3691	148	SERPINB9(2.8756e-06,1.149)	NA	NA	NA	NA	NA	NA	NA	NA	No	ID=6-2893053-2893071-T,6-2893187-2893203-AT,6-2893193-2893221-ATATATATATTATATATACGTATATATA,6-2893221-2893231-AT;MOTIFS=AT,ATATATATATTATATATACGTATATATA,T;STRUC=<VC205759>	HPRC,HGSVC	Yes	2.941	Yes	NA,NA	NA	NA
chr6:2893191	194459	INS	104	0.8112	0.6545	267	SERPINB9(2.8756e-06,1.149)	NA	NA	NA	NA	NA	NA	NA	NA	No	ID=6-2893053-2893071-T,6-2893187-2893203-AT,6-2893193-2893221-ATATATATATTATATATACGTATATATA,6-2893221-2893231-AT;MOTIFS=AT,ATATATATATTATATATACGTATATATA,T;STRUC=<VC205759>	HPRC,HGSVC,1KG-ONT	Yes	2.941	Yes	NA,NA	NA	NA
chr6:2893191	194457	INS	152	0.8839	0.4286	1	SERPINB9(2.8756e-06,1.149)	NA	NA	NA	NA	NA	NA	NA	NA	No	ID=6-2893053-2893071-T,6-2893187-2893203-AT,6-2893193-2893221-ATATATATATTATATATACGTATATATA,6-2893221-2893231-AT;MOTIFS=AT,ATATATATATTATATATACGTATATATA,T;STRUC=<VC205759>	HPRC,HGSVC	Yes	2.941	No	NA,NA	NA	NA
chr6:2893191	194456	INS	58	0.8425	0.5908	4	SERPINB9(2.8756e-06,1.149)	NA	NA	NA	NA	NA	NA	NA	NA	No	ID=6-2893053-2893071-T,6-2893187-2893203-AT,6-2893193-2893221-ATATATATATTATATATACGTATATATA,6-2893221-2893231-AT;MOTIFS=AT,ATATATATATTATATATACGTATATATA,T;STRUC=<VC205759>	HPRC,HGSVC	Yes	2.941	No	NA,NA	NA	NA
chr6:2893191	194455	INS	184	0.8193	0.6557	4	SERPINB9(2.8756e-06,1.149)	NA	NA	NA	NA	NA	NA	NA	NA	No	ID=6-2893053-2893071-T,6-2893187-2893203-AT,6-2893193-2893221-ATATATATATTATATATACGTATATATA,6-2893221-2893231-AT;MOTIFS=AT,ATATATATATTATATATACGTATATATA,T;STRUC=<VC205759>	HPRC,HGSVC	Yes	2.941	Yes	NA,NA	NA	NA
chr6:2893191	194452	INS	194	0.8628	0.5623	79	SERPINB9(2.8756e-06,1.149)	NA	NA	NA	NA	NA	NA	NA	NA	No	ID=6-2893053-2893071-T,6-2893187-2893203-AT,6-2893193-2893221-ATATATATATTATATATACGTATATATA,6-2893221-2893231-AT;MOTIFS=AT,ATATATATATTATATATACGTATATATA,T;STRUC=<VC205759>	HPRC,HGSVC	Yes	2.941	Yes	NA,NA	NA	NA
chr6:2893191	194451	INS	66	0.9365	0.3503	10	SERPINB9(2.8756e-06,1.149)	NA	NA	NA	NA	NA	NA	NA	NA	No	ID=6-2893053-2893071-T,6-2893187-2893203-AT,6-2893193-2893221-ATATATATATTATATATACGTATATATA,6-2893221-2893231-AT;MOTIFS=AT,ATATATATATTATATATACGTATATATA,T;STRUC=<VC205759>	HPRC,HGSVC	Yes	2.941	Yes	NA,NA	NA	NA
chr6:2893191	194453	INS	224	0.8807	0.4336	3	SERPINB9(2.8756e-06,1.149)	NA	NA	NA	NA	NA	NA	NA	NA	No	ID=6-2893053-2893071-T,6-2893187-2893203-AT,6-2893193-2893221-ATATATATATTATATATACGTATATATA,6-2893221-2893231-AT;MOTIFS=AT,ATATATATATTATATATACGTATATATA,T;STRUC=<VC205759>	HPRC,HGSVC	Yes	2.941	No	NA,NA	NA	NA
chr6:2893191	194454	INS	138	0.8391	0.6328	3	SERPINB9(2.8756e-06,1.149)	NA	NA	NA	NA	NA	NA	NA	NA	No	ID=6-2893053-2893071-T,6-2893187-2893203-AT,6-2893193-2893221-ATATATATATTATATATACGTATATATA,6-2893221-2893231-AT;MOTIFS=AT,ATATATATATTATATATACGTATATATA,T;STRUC=<VC205759>	HPRC,HGSVC,1KG-ONT	Yes	2.941	No	NA,NA	NA	NA
chr6:2893192	194464	INS	196	0.884	0.4663	15	SERPINB9(2.8756e-06,1.149)	NA	NA	NA	NA	NA	NA	NA	NA	No	ID=6-2893053-2893071-T,6-2893187-2893203-AT,6-2893193-2893221-ATATATATATTATATATACGTATATATA,6-2893221-2893231-AT;MOTIFS=AT,ATATATATATTATATATACGTATATATA,T;STRUC=<VC205759>	HPRC,HGSVC	Yes	2.941	Yes	NA,NA	NA	NA
chr6:2893193	194470	INS	96	0.9063	0.3557	14	SERPINB9(2.8756e-06,1.149)	NA	NA	NA	NA	NA	NA	NA	NA	No	ID=6-2893053-2893071-T,6-2893187-2893203-AT,6-2893193-2893221-ATATATATATTATATATACGTATATATA,6-2893221-2893231-AT;MOTIFS=AT,ATATATATATTATATATACGTATATATA,T;STRUC=<VC205759>	HPRC,HGSVC,1KG-ONT	Yes	2.941	Yes	NA,NA	NA	NA
chr6:2893193	194465	INS	125	0.8453	0.5859	6	SERPINB9(2.8756e-06,1.149)	NA	NA	NA	NA	NA	NA	NA	NA	No	ID=6-2893053-2893071-T,6-2893187-2893203-AT,6-2893193-2893221-ATATATATATTATATATACGTATATATA,6-2893221-2893231-AT;MOTIFS=AT,ATATATATATTATATATACGTATATATA,T;STRUC=<VC205759>	HPRC,HGSVC,1KG-ONT	Yes	2.941	No	NA,NA	NA	NA
chr6:2893193	194466	INS	56	0.8077	0.6751	54	SERPINB9(2.8756e-06,1.149)	NA	NA	NA	NA	NA	NA	NA	NA	No	ID=6-2893053-2893071-T,6-2893187-2893203-AT,6-2893193-2893221-ATATATATATTATATATACGTATATATA,6-2893221-2893231-AT;MOTIFS=AT,ATATATATATTATATATACGTATATATA,T;STRUC=<VC205759>	HPRC,HGSVC	Yes	2.941	Yes	NA,NA	NA	NA
chr6:2893193	194467	INS	66	0.9089	0.352	1	SERPINB9(2.8756e-06,1.149)	NA	NA	NA	NA	NA	NA	NA	NA	No	ID=6-2893053-2893071-T,6-2893187-2893203-AT,6-2893193-2893221-ATATATATATTATATATACGTATATATA,6-2893221-2893231-AT;MOTIFS=AT,ATATATATATTATATATACGTATATATA,T;STRUC=<VC205759>	HPRC,HGSVC	Yes	2.941	No	NA,NA	NA	NA
chr6:2893193	194468	INS	200	0.8924	0.4142	23	SERPINB9(2.8756e-06,1.149)	NA	NA	NA	NA	NA	NA	NA	NA	No	ID=6-2893053-2893071-T,6-2893187-2893203-AT,6-2893193-2893221-ATATATATATTATATATACGTATATATA,6-2893221-2893231-AT;MOTIFS=AT,ATATATATATTATATATACGTATATATA,T;STRUC=<VC205759>	HPRC,HGSVC	Yes	2.941	Yes	NA,NA	NA	NA
chr6:2893193	194469	INS	62	0.9163	0.3155	227	SERPINB9(2.8756e-06,1.149)	NA	NA	NA	NA	NA	NA	NA	NA	No	ID=6-2893053-2893071-T,6-2893187-2893203-AT,6-2893193-2893221-ATATATATATTATATATACGTATATATA,6-2893221-2893231-AT;MOTIFS=AT,ATATATATATTATATATACGTATATATA,T;STRUC=<VC205759>	HPRC,HGSVC	Yes	2.941	Yes	NA,NA	NA	NA
chr6:2893193	194472	INS	88	0.9442	0.2332	160	SERPINB9(2.8756e-06,1.149)	NA	NA	NA	NA	NA	NA	NA	NA	No	ID=6-2893053-2893071-T,6-2893187-2893203-AT,6-2893193-2893221-ATATATATATTATATATACGTATATATA,6-2893221-2893231-AT;MOTIFS=AT,ATATATATATTATATATACGTATATATA,T;STRUC=<VC205759>	HPRC,HGSVC,1KG-ONT	Yes	2.941	Yes	NA,NA	NA	NA
chr6:2893193	194473	INS	116	0.9226	0.2769	26	SERPINB9(2.8756e-06,1.149)	NA	NA	NA	NA	NA	NA	NA	NA	No	ID=6-2893053-2893071-T,6-2893187-2893203-AT,6-2893193-2893221-ATATATATATTATATATACGTATATATA,6-2893221-2893231-AT;MOTIFS=AT,ATATATATATTATATATACGTATATATA,T;STRUC=<VC205759>	HPRC,HGSVC,1KG-ONT	Yes	2.941	Yes	NA,NA	NA	NA
chr6:2893196	194475	INS	111	0.8641	0.5097	31	SERPINB9(2.8756e-06,1.149)	NA	NA	NA	NA	NA	NA	NA	NA	No	ID=6-2893053-2893071-T,6-2893187-2893203-AT,6-2893193-2893221-ATATATATATTATATATACGTATATATA,6-2893221-2893231-AT;MOTIFS=AT,ATATATATATTATATATACGTATATATA,T;STRUC=<VC205759>	HPRC,HGSVC,1KG-ONT	Yes	2.941	No	NA,NA	NA	NA
chr6:2893203	194476	INS	104	0.8473	0.5652	45	SERPINB9(2.8756e-06,1.149)	NA	NA	NA	NA	NA	NA	NA	NA	No	ID=6-2893053-2893071-T,6-2893187-2893203-AT,6-2893193-2893221-ATATATATATTATATATACGTATATATA,6-2893221-2893231-AT;MOTIFS=AT,ATATATATATTATATATACGTATATATA,T;STRUC=<VC205759>	HPRC,HGSVC,1KG-ONT	Yes	2.941	Yes	NA,NA	NA	NA
chr6:2907242	194477	DEL	60	0.808	0.6873	309	NA	NA	NA	NA	NA	NA	NA	NA	NA	No	ID=6-2907150-2907168-TG,6-2907193-2907217-TG,6-2907238-2907252-TG,6-2907302-2907312-TG,6-2907333-2907345-TG,6-2907366-2907382-TG,6-2907403-2907417-TG,6-2907444-2907458-TG,6-2907481-2907501-TG,6-2907522-2907534-TG,6-2907555-2907565-TG,6-2907615-2907629-TG,6-2907650-2907660-TG,6-2907683-2907693-TG,6-2907714-2907726-TG,6-2907683-2907790-TGTGTGTGTGCTCGAGTACGTGTGTCGAGGTTG,6-2907747-2907759-TG,6-2907780-2907790-TG,6-2907870-2907882-TG,6-2907903-2907915-TG,6-2907934-2907945-GT,6-2907964-2907976-TG,6-2907995-2908008-GT,6-2908029-2908043-TG,6-2908101-2908123-TG,6-2908160-2908169-CAG;MOTIFS=CAG,TGTGTGTGTGCTCGAGTACGTGTGTCGAGGTTG,TG,GT;STRUC=<VC205760>	HGSVC,1KG-ONT	Yes	1.722	Yes	NA,NA	NA	NA
chr6:2907333	194478	DEL	156	0.8477	0.5678	6	NA	NA	NA	NA	NA	NA	NA	NA	NA	No	ID=6-2907150-2907168-TG,6-2907193-2907217-TG,6-2907238-2907252-TG,6-2907302-2907312-TG,6-2907333-2907345-TG,6-2907366-2907382-TG,6-2907403-2907417-TG,6-2907444-2907458-TG,6-2907481-2907501-TG,6-2907522-2907534-TG,6-2907555-2907565-TG,6-2907615-2907629-TG,6-2907650-2907660-TG,6-2907683-2907693-TG,6-2907714-2907726-TG,6-2907683-2907790-TGTGTGTGTGCTCGAGTACGTGTGTCGAGGTTG,6-2907747-2907759-TG,6-2907780-2907790-TG,6-2907870-2907882-TG,6-2907903-2907915-TG,6-2907934-2907945-GT,6-2907964-2907976-TG,6-2907995-2908008-GT,6-2908029-2908043-TG,6-2908101-2908123-TG,6-2908160-2908169-CAG;MOTIFS=CAG,TGTGTGTGTGCTCGAGTACGTGTGTCGAGGTTG,TG,GT;STRUC=<VC205760>	HGSVC	No	0.021	Yes	NA,NA	NA	NA
chr6:2907550	194479	DEL	60	0.808	0.6873	315	NA	NA	NA	NA	NA	NA	NA	NA	NA	No	ID=6-2907150-2907168-TG,6-2907193-2907217-TG,6-2907238-2907252-TG,6-2907302-2907312-TG,6-2907333-2907345-TG,6-2907366-2907382-TG,6-2907403-2907417-TG,6-2907444-2907458-TG,6-2907481-2907501-TG,6-2907522-2907534-TG,6-2907555-2907565-TG,6-2907615-2907629-TG,6-2907650-2907660-TG,6-2907683-2907693-TG,6-2907714-2907726-TG,6-2907683-2907790-TGTGTGTGTGCTCGAGTACGTGTGTCGAGGTTG,6-2907747-2907759-TG,6-2907780-2907790-TG,6-2907870-2907882-TG,6-2907903-2907915-TG,6-2907934-2907945-GT,6-2907964-2907976-TG,6-2907995-2908008-GT,6-2908029-2908043-TG,6-2908101-2908123-TG,6-2908160-2908169-CAG;MOTIFS=CAG,TGTGTGTGTGCTCGAGTACGTGTGTCGAGGTTG,TG,GT;STRUC=<VC205760>	HGSVC,1KG-ONT	Yes	0.028	Yes	NA,NA	NA	NA
chr6:2907619	194480	DEL	64	0.89	0.4761	13	NA	NA	NA	NA	NA	NA	NA	NA	NA	No	ID=6-2907150-2907168-TG,6-2907193-2907217-TG,6-2907238-2907252-TG,6-2907302-2907312-TG,6-2907333-2907345-TG,6-2907366-2907382-TG,6-2907403-2907417-TG,6-2907444-2907458-TG,6-2907481-2907501-TG,6-2907522-2907534-TG,6-2907555-2907565-TG,6-2907615-2907629-TG,6-2907650-2907660-TG,6-2907683-2907693-TG,6-2907714-2907726-TG,6-2907683-2907790-TGTGTGTGTGCTCGAGTACGTGTGTCGAGGTTG,6-2907747-2907759-TG,6-2907780-2907790-TG,6-2907870-2907882-TG,6-2907903-2907915-TG,6-2907934-2907945-GT,6-2907964-2907976-TG,6-2907995-2908008-GT,6-2908029-2908043-TG,6-2908101-2908123-TG,6-2908160-2908169-CAG;MOTIFS=CAG,TGTGTGTGTGCTCGAGTACGTGTGTCGAGGTTG,TG,GT;STRUC=<VC205760>	HGSVC,1KG-ONT	Yes	0.031	No	NA,NA	NA	NA
chr6:2907683	194481	INS	189	0.8288	0.6197	6	NA	NA	NA	NA	NA	NA	NA	NA	NA	No	ID=6-2907150-2907168-TG,6-2907193-2907217-TG,6-2907238-2907252-TG,6-2907302-2907312-TG,6-2907333-2907345-TG,6-2907366-2907382-TG,6-2907403-2907417-TG,6-2907444-2907458-TG,6-2907481-2907501-TG,6-2907522-2907534-TG,6-2907555-2907565-TG,6-2907615-2907629-TG,6-2907650-2907660-TG,6-2907683-2907693-TG,6-2907714-2907726-TG,6-2907683-2907790-TGTGTGTGTGCTCGAGTACGTGTGTCGAGGTTG,6-2907747-2907759-TG,6-2907780-2907790-TG,6-2907870-2907882-TG,6-2907903-2907915-TG,6-2907934-2907945-GT,6-2907964-2907976-TG,6-2907995-2908008-GT,6-2908029-2908043-TG,6-2908101-2908123-TG,6-2908160-2908169-CAG;MOTIFS=CAG,TGTGTGTGTGCTCGAGTACGTGTGTCGAGGTTG,TG,GT;STRUC=<VC205760>	NA	No	0.001	Yes	NA,NA	NA	NA
chr6:2907704	194482	INS	154	0.8579	0.5178	6	NA	NA	NA	NA	NA	NA	NA	NA	NA	No	ID=6-2907150-2907168-TG,6-2907193-2907217-TG,6-2907238-2907252-TG,6-2907302-2907312-TG,6-2907333-2907345-TG,6-2907366-2907382-TG,6-2907403-2907417-TG,6-2907444-2907458-TG,6-2907481-2907501-TG,6-2907522-2907534-TG,6-2907555-2907565-TG,6-2907615-2907629-TG,6-2907650-2907660-TG,6-2907683-2907693-TG,6-2907714-2907726-TG,6-2907683-2907790-TGTGTGTGTGCTCGAGTACGTGTGTCGAGGTTG,6-2907747-2907759-TG,6-2907780-2907790-TG,6-2907870-2907882-TG,6-2907903-2907915-TG,6-2907934-2907945-GT,6-2907964-2907976-TG,6-2907995-2908008-GT,6-2908029-2908043-TG,6-2908101-2908123-TG,6-2908160-2908169-CAG;MOTIFS=CAG,TGTGTGTGTGCTCGAGTACGTGTGTCGAGGTTG,TG,GT;STRUC=<VC205760>	NA	No	0.001	No	NA,NA	NA	NA
chr6:2907816	194483	DEL	285	0.8317	0.6112	19	NA	NA	NA	NA	NA	NA	NA	NA	NA	No	ID=6-2907150-2907168-TG,6-2907193-2907217-TG,6-2907238-2907252-TG,6-2907302-2907312-TG,6-2907333-2907345-TG,6-2907366-2907382-TG,6-2907403-2907417-TG,6-2907444-2907458-TG,6-2907481-2907501-TG,6-2907522-2907534-TG,6-2907555-2907565-TG,6-2907615-2907629-TG,6-2907650-2907660-TG,6-2907683-2907693-TG,6-2907714-2907726-TG,6-2907683-2907790-TGTGTGTGTGCTCGAGTACGTGTGTCGAGGTTG,6-2907747-2907759-TG,6-2907780-2907790-TG,6-2907870-2907882-TG,6-2907903-2907915-TG,6-2907934-2907945-GT,6-2907964-2907976-TG,6-2907995-2908008-GT,6-2908029-2908043-TG,6-2908101-2908123-TG,6-2908160-2908169-CAG;MOTIFS=CAG,TGTGTGTGTGCTCGAGTACGTGTGTCGAGGTTG,TG,GT;STRUC=<VC205760>,ID=6-2907837-2907851-TG;MOTIFS=TG;STRUC=<TR3097853>,ID=6-2908064-2908078-TG;MOTIFS=TG;STRUC=<TR3097854>	NA	Yes	0.019	No	NA,NA	NA	NA
chr6:2919922	194484	INS	3128	0.8847	0.4964	9	NA	NA	NA	NA	NA	NA	NA	NA	NA	No	NA	HPRC,HGSVC,1KG-ONT	No	1.616	Yes	NA,NA	NA	NA
chr6:2919922	194485	INS	2897	0.9035	0.6584	3	NA	NA	NA	NA	NA	NA	NA	NA	NA	No	NA	HPRC,HGSVC,1KG-ONT	No	1.616	Yes	NA,NA	NA	NA
chr6:2919922	194486	INS	3476	0.8361	0.6057	6	NA	NA	NA	NA	NA	NA	NA	NA	NA	No	NA	HPRC,HGSVC,1KG-ONT	No	1.616	Yes	NA,NA	NA	NA
chr6:2919922	194487	INS	2437	0.9585	0.1783	3	NA	NA	NA	NA	NA	NA	NA	NA	NA	No	NA	HPRC,HGSVC,1KG-ONT	No	1.616	Yes	NA,NA	NA	NA
chr6:2919922	194488	INS	2609	0.8795	0.4524	340	NA	NA	NA	NA	NA	NA	NA	NA	NA	No	NA	HPRC,HGSVC,1KG-ONT	No	1.616	Yes	NA,NA	NA	NA
chr6:2936311	194489	DEL	316	0.9607	0.1694	64	NA	NA	NA	NA	NA	NA	NA	NA	NA	No	NA	HPRC,HGSVC,1KG-ONT	No	0.938	Yes	NA,NA	NA	NA
chr6:2936354	194490	INS	120	0.9706	0.119	3	NA	NA	NA	NA	NA	NA	NA	NA	NA	No	NA	HGSVC,1KG-ONT	No	1.997	Yes	NA,NA	NA	NA
chr6:2940605	194491	INS	70	0.9837	0.0792	725	NA	NA	NA	NA	NA	NA	NA	NA	enhancer	No	NA	HPRC,HGSVC,1KG-ONT	Yes	3.238	Yes	NA,NA	NA	NA
chr6:2940605	194492	INS	140	0.8746	0.4393	3	NA	NA	NA	NA	NA	NA	NA	NA	enhancer	No	NA	HGSVC	Yes	3.238	Yes	NA,NA	NA	NA
chr6:2940605	194493	INS	113	0.8376	0.63	37	NA	NA	NA	NA	NA	NA	NA	NA	enhancer	No	NA	HGSVC	Yes	3.238	Yes	NA,NA	NA	NA
chr6:2940695	194494	INS	70	0.8972	0.3866	179	NA	NA	NA	NA	NA	NA	NA	NA	enhancer	No	ID=6-2940605-2940675-AGTGGGTGAGACGACGAGCCCATTAGGAGGAACGGAACACTCACTGCGAAAGTTGCAATTTCATTTCTAT;MOTIFS=AGTGGGTGAGACGACGAGCCCATTAGGAGGAACGGAACACTCACTGCGAAAGTTGCAATTTCATTTCTAT;STRUC=(AGTGGGTGAGACGACGAGCCCATTAGGAGGAACGGAACACTCACTGCGAAAGTTGCAATTTCATTTCTAT)n	HPRC,HGSVC,1KG-ONT	No	3.238	Yes	NA,NA	NA	NA
chr6:2945586	194495	DEL	1207	0.8847	0.4053	1	NA	NA	NA	NA	NA	NA	NA	NA	NA	No	ID=6-2945836-2945856-TAAA;MOTIFS=TAAA;STRUC=<TR3097895>,ID=6-2946734-2946748-AAC;MOTIFS=AAC;STRUC=<TR3097896>	NA	Yes	0.09	No	NA,NA	NA	NA
chr6:2962238	194496	DEL	86	0.944	0.2197	11	SERPINB6(0.0033013,0.897)	SERPINB6(0.0033013,0.897)	NA	NA	NA	NA	NA	NA	promoter	No	NA	HPRC,1KG-ONT	Yes	1.874	Yes	NA,NA	NA	NA
chr6:2972360	194498	INS	312	0.9872	0.0537	198	NA	NA	NA	NA	NA	NA	NA	NA	NA	No	ID=6-2972206-2972237-A,6-2972384-2972393-A;MOTIFS=A;STRUC=<VC205767>	HPRC,HGSVC,1KG-ONT	Yes	8.108	Yes	NA,NA	NA	NA
chr6:2972360	194497	INS	292	0.9315	0.2545	100	NA	NA	NA	NA	NA	NA	NA	NA	NA	No	ID=6-2972206-2972237-A,6-2972384-2972393-A;MOTIFS=A;STRUC=<VC205767>	HPRC,HGSVC,1KG-ONT	Yes	8.108	Yes	NA,NA	NA	NA
chr6:2982006	194499	DEL	53	0.839	0.6186	1	NA	NA	NA	NA	NA	NA	NA	NA	NA	No	ID=6-2981984-2982011-TTTC,6-2982018-2982036-TTCT,6-2982035-2982094-TTTC,6-2982099-2982112-TC,6-2982113-2982122-TC;MOTIFS=TTTC,TC,TTCT;STRUC=<VC205768>	NA	No	2.577	No	NA,NA	NA	NA
chr6:2982011	194500	DEL	72	0.8467	0.5566	1	NA	NA	NA	NA	NA	NA	NA	NA	NA	No	ID=6-2981984-2982011-TTTC,6-2982018-2982036-TTCT,6-2982035-2982094-TTTC,6-2982099-2982112-TC,6-2982113-2982122-TC;MOTIFS=TTTC,TC,TTCT;STRUC=<VC205768>	NA	No	2.58	No	NA,NA	NA	NA
chr6:3010216	194503	INS	350	0.9105	0.3211	3	NQO2(7.7538e-06,1.07)	NA	NA	NA	NA	NA	NA	NA	NA	No	NA	HPRC,1KG-ONT	Yes	0.112	Yes	NA,NA	NA	NA
chr6:3010216	194502	INS	325	0.9608	0.1613	8	NQO2(7.7538e-06,1.07)	NA	NA	NA	NA	NA	NA	NA	NA	No	NA	HPRC,1KG-ONT	Yes	0.112	Yes	NA,NA	NA	NA
chr6:3010216	194501	INS	304	0.9393	0.2428	1	NQO2(7.7538e-06,1.07)	NA	NA	NA	NA	NA	NA	NA	NA	No	NA	HPRC,1KG-ONT	Yes	0.112	No	NA,NA	NA	NA
chr6:3021558	194504	DEL	300	0.8738	0.4709	1	NA	NA	NA	NA	NA	NA	NA	NA	NA	No	NA	NA	Yes	1.881	No	NA,NA	NA	NA
chr6:3028205	194505	INS	82	0.8535	0.5325	1	NA	NA	NA	NA	NA	NA	NA	NA	NA	No	NA	NA	No	0.052	No	NA,NA	NA	NA
chr6:3054573	194506	INS	313	0.9028	0.368	8	NA	NA	NA	NA	NA	NA	NA	NA	NA	Yes	NA	HGSVC,1KG-ONT	Yes	3.322	Yes	NA,NA	NA	NA
chr6:3054865	194507	DEL	244	0.8302	0.62	1	NA	NA	NA	NA	NA	NA	NA	NA	NA	Yes	NA	NA	Yes	0.615	No	NA,NA	NA	NA
chr6:3054959	194508	DEL	54	0.8919	0.3948	1	NA	NA	NA	NA	NA	NA	NA	NA	NA	Yes	NA	NA	Yes	1.748	No	NA,NA	NA	NA
chr6:3057267	194509	DEL	191	0.8178	0.6781	1	NA	NA	NA	NA	NA	NA	NA	NA	NA	No	NA	NA	No	2.961	No	NA,NA	NA	NA
chr6:3090743	194510	DEL	2697	0.8507	0.5176	93	RIPK1(0.21054,0.6)	NA	NA	NA	NA	NA	NA	NA	NA	Yes	ID=6-3091629-3091845-GCGCCTACCTGCCGCACCTAGTAACCGCAGC,6-3091908-3092062-GCGCCTACCTGCCGCACCTAGTAACCGCAGA,6-3092032-3092217-GCGCCTACCTGCCGCACCTAGTAACCGCAGC,6-3092209-3092465-AACCGCAGAGCGCCTACCTGCCGCACCTCGG,6-3092435-3092609-GCGCCTACCTGCCGCACCTCGGAACCGCAGC,6-3092621-3092806-GCGCCTACCTGCCGCACCTAGTAACCGCAGA,6-3092776-3093209-GCGCCTACCTGCCGCACCTAGTAACCGCAGC,6-3093230-3093324-GGAACCGCAGAGCGCCTACCTGCCGCACCTA,6-3093263-3093479-AACCGCAGAGCGCCTACCTGCCGCACCTAGGAACCGCAGAGCGCCTACCTGCCGCACCTAGT,6-3093418-3093612-AACCGCAGAGCGCCTACCTGCCGCACCTAGT,6-3093582-3093979-GCGCCTACCTGCCGCACCTAGTAACCGCAGC,6-3093985-3094088-GCGCCTACCTGCCGCACCTAGTAACTGCAGC;MOTIFS=GCGCCTACCTGCCGCACCTAGTAACTGCAGC,GCGCCTACCTGCCGCACCTAGTAACCGCAGC,AACCGCAGAGCGCCTACCTGCCGCACCTAGGAACCGCAGAGCGCCTACCTGCCGCACCTAGT,AACCGCAGAGCGCCTACCTGCCGCACCTAGT,GCGCCTACCTGCCGCACCTAGTAACCGCAGA,GGAACCGCAGAGCGCCTACCTGCCGCACCTA,GCGCCTACCTGCCGCACCTCGGAACCGCAGC,AACCGCAGAGCGCCTACCTGCCGCACCTCGG;STRUC=<VC205789>	HPRC,HGSVC,1KG-ONT	Yes	3.319	Yes	NA,NA	NA	NA
chr6:3090764	194511	DEL	744	0.8633	0.5108	106	RIPK1(0.21054,0.6)	NA	NA	NA	NA	NA	NA	NA	NA	Yes	ID=6-3091629-3091845-GCGCCTACCTGCCGCACCTAGTAACCGCAGC,6-3091908-3092062-GCGCCTACCTGCCGCACCTAGTAACCGCAGA,6-3092032-3092217-GCGCCTACCTGCCGCACCTAGTAACCGCAGC,6-3092209-3092465-AACCGCAGAGCGCCTACCTGCCGCACCTCGG,6-3092435-3092609-GCGCCTACCTGCCGCACCTCGGAACCGCAGC,6-3092621-3092806-GCGCCTACCTGCCGCACCTAGTAACCGCAGA,6-3092776-3093209-GCGCCTACCTGCCGCACCTAGTAACCGCAGC,6-3093230-3093324-GGAACCGCAGAGCGCCTACCTGCCGCACCTA,6-3093263-3093479-AACCGCAGAGCGCCTACCTGCCGCACCTAGGAACCGCAGAGCGCCTACCTGCCGCACCTAGT,6-3093418-3093612-AACCGCAGAGCGCCTACCTGCCGCACCTAGT,6-3093582-3093979-GCGCCTACCTGCCGCACCTAGTAACCGCAGC,6-3093985-3094088-GCGCCTACCTGCCGCACCTAGTAACTGCAGC;MOTIFS=GCGCCTACCTGCCGCACCTAGTAACTGCAGC,GCGCCTACCTGCCGCACCTAGTAACCGCAGC,AACCGCAGAGCGCCTACCTGCCGCACCTAGGAACCGCAGAGCGCCTACCTGCCGCACCTAGT,AACCGCAGAGCGCCTACCTGCCGCACCTAGT,GCGCCTACCTGCCGCACCTAGTAACCGCAGA,GGAACCGCAGAGCGCCTACCTGCCGCACCTA,GCGCCTACCTGCCGCACCTCGGAACCGCAGC,AACCGCAGAGCGCCTACCTGCCGCACCTCGG;STRUC=<VC205789>	HPRC,HGSVC,1KG-ONT	No	3.954	No	NA,NA	NA	NA
chr6:3090764	194512	DEL	806	0.8196	0.6532	132	RIPK1(0.21054,0.6)	NA	NA	NA	NA	NA	NA	NA	NA	Yes	ID=6-3091629-3091845-GCGCCTACCTGCCGCACCTAGTAACCGCAGC,6-3091908-3092062-GCGCCTACCTGCCGCACCTAGTAACCGCAGA,6-3092032-3092217-GCGCCTACCTGCCGCACCTAGTAACCGCAGC,6-3092209-3092465-AACCGCAGAGCGCCTACCTGCCGCACCTCGG,6-3092435-3092609-GCGCCTACCTGCCGCACCTCGGAACCGCAGC,6-3092621-3092806-GCGCCTACCTGCCGCACCTAGTAACCGCAGA,6-3092776-3093209-GCGCCTACCTGCCGCACCTAGTAACCGCAGC,6-3093230-3093324-GGAACCGCAGAGCGCCTACCTGCCGCACCTA,6-3093263-3093479-AACCGCAGAGCGCCTACCTGCCGCACCTAGGAACCGCAGAGCGCCTACCTGCCGCACCTAGT,6-3093418-3093612-AACCGCAGAGCGCCTACCTGCCGCACCTAGT,6-3093582-3093979-GCGCCTACCTGCCGCACCTAGTAACCGCAGC,6-3093985-3094088-GCGCCTACCTGCCGCACCTAGTAACTGCAGC;MOTIFS=GCGCCTACCTGCCGCACCTAGTAACTGCAGC,GCGCCTACCTGCCGCACCTAGTAACCGCAGC,AACCGCAGAGCGCCTACCTGCCGCACCTAGGAACCGCAGAGCGCCTACCTGCCGCACCTAGT,AACCGCAGAGCGCCTACCTGCCGCACCTAGT,GCGCCTACCTGCCGCACCTAGTAACCGCAGA,GGAACCGCAGAGCGCCTACCTGCCGCACCTA,GCGCCTACCTGCCGCACCTCGGAACCGCAGC,AACCGCAGAGCGCCTACCTGCCGCACCTCGG;STRUC=<VC205789>	HPRC,HGSVC,1KG-ONT	Yes	4.824	Yes	NA,NA	NA	NA
chr6:3090792	194520	DEL	682	0.8642	0.5045	61	RIPK1(0.21054,0.6)	NA	NA	NA	NA	NA	NA	NA	NA	Yes	ID=6-3091629-3091845-GCGCCTACCTGCCGCACCTAGTAACCGCAGC,6-3091908-3092062-GCGCCTACCTGCCGCACCTAGTAACCGCAGA,6-3092032-3092217-GCGCCTACCTGCCGCACCTAGTAACCGCAGC,6-3092209-3092465-AACCGCAGAGCGCCTACCTGCCGCACCTCGG,6-3092435-3092609-GCGCCTACCTGCCGCACCTCGGAACCGCAGC,6-3092621-3092806-GCGCCTACCTGCCGCACCTAGTAACCGCAGA,6-3092776-3093209-GCGCCTACCTGCCGCACCTAGTAACCGCAGC,6-3093230-3093324-GGAACCGCAGAGCGCCTACCTGCCGCACCTA,6-3093263-3093479-AACCGCAGAGCGCCTACCTGCCGCACCTAGGAACCGCAGAGCGCCTACCTGCCGCACCTAGT,6-3093418-3093612-AACCGCAGAGCGCCTACCTGCCGCACCTAGT,6-3093582-3093979-GCGCCTACCTGCCGCACCTAGTAACCGCAGC,6-3093985-3094088-GCGCCTACCTGCCGCACCTAGTAACTGCAGC;MOTIFS=GCGCCTACCTGCCGCACCTAGTAACTGCAGC,GCGCCTACCTGCCGCACCTAGTAACCGCAGC,AACCGCAGAGCGCCTACCTGCCGCACCTAGGAACCGCAGAGCGCCTACCTGCCGCACCTAGT,AACCGCAGAGCGCCTACCTGCCGCACCTAGT,GCGCCTACCTGCCGCACCTAGTAACCGCAGA,GGAACCGCAGAGCGCCTACCTGCCGCACCTA,GCGCCTACCTGCCGCACCTCGGAACCGCAGC,AACCGCAGAGCGCCTACCTGCCGCACCTCGG;STRUC=<VC205789>	HPRC,HGSVC,1KG-ONT	No	2.286	Yes	NA,NA	NA	NA
chr6:3090792	194518	DEL	558	0.8763	0.4446	15	RIPK1(0.21054,0.6)	NA	NA	NA	NA	NA	NA	NA	NA	Yes	ID=6-3091629-3091845-GCGCCTACCTGCCGCACCTAGTAACCGCAGC,6-3091908-3092062-GCGCCTACCTGCCGCACCTAGTAACCGCAGA,6-3092032-3092217-GCGCCTACCTGCCGCACCTAGTAACCGCAGC,6-3092209-3092465-AACCGCAGAGCGCCTACCTGCCGCACCTCGG,6-3092435-3092609-GCGCCTACCTGCCGCACCTCGGAACCGCAGC,6-3092621-3092806-GCGCCTACCTGCCGCACCTAGTAACCGCAGA,6-3092776-3093209-GCGCCTACCTGCCGCACCTAGTAACCGCAGC,6-3093230-3093324-GGAACCGCAGAGCGCCTACCTGCCGCACCTA,6-3093263-3093479-AACCGCAGAGCGCCTACCTGCCGCACCTAGGAACCGCAGAGCGCCTACCTGCCGCACCTAGT,6-3093418-3093612-AACCGCAGAGCGCCTACCTGCCGCACCTAGT,6-3093582-3093979-GCGCCTACCTGCCGCACCTAGTAACCGCAGC,6-3093985-3094088-GCGCCTACCTGCCGCACCTAGTAACTGCAGC;MOTIFS=GCGCCTACCTGCCGCACCTAGTAACTGCAGC,GCGCCTACCTGCCGCACCTAGTAACCGCAGC,AACCGCAGAGCGCCTACCTGCCGCACCTAGGAACCGCAGAGCGCCTACCTGCCGCACCTAGT,AACCGCAGAGCGCCTACCTGCCGCACCTAGT,GCGCCTACCTGCCGCACCTAGTAACCGCAGA,GGAACCGCAGAGCGCCTACCTGCCGCACCTA,GCGCCTACCTGCCGCACCTCGGAACCGCAGC,AACCGCAGAGCGCCTACCTGCCGCACCTCGG;STRUC=<VC205789>	HPRC,HGSVC,1KG-ONT	No	0.728	No	NA,NA	NA	NA
chr6:3090792	194517	DEL	527	0.805	0.6976	11	RIPK1(0.21054,0.6)	NA	NA	NA	NA	NA	NA	NA	NA	Yes	ID=6-3091629-3091845-GCGCCTACCTGCCGCACCTAGTAACCGCAGC,6-3091908-3092062-GCGCCTACCTGCCGCACCTAGTAACCGCAGA,6-3092032-3092217-GCGCCTACCTGCCGCACCTAGTAACCGCAGC,6-3092209-3092465-AACCGCAGAGCGCCTACCTGCCGCACCTCGG,6-3092435-3092609-GCGCCTACCTGCCGCACCTCGGAACCGCAGC,6-3092621-3092806-GCGCCTACCTGCCGCACCTAGTAACCGCAGA,6-3092776-3093209-GCGCCTACCTGCCGCACCTAGTAACCGCAGC,6-3093230-3093324-GGAACCGCAGAGCGCCTACCTGCCGCACCTA,6-3093263-3093479-AACCGCAGAGCGCCTACCTGCCGCACCTAGGAACCGCAGAGCGCCTACCTGCCGCACCTAGT,6-3093418-3093612-AACCGCAGAGCGCCTACCTGCCGCACCTAGT,6-3093582-3093979-GCGCCTACCTGCCGCACCTAGTAACCGCAGC,6-3093985-3094088-GCGCCTACCTGCCGCACCTAGTAACTGCAGC;MOTIFS=GCGCCTACCTGCCGCACCTAGTAACTGCAGC,GCGCCTACCTGCCGCACCTAGTAACCGCAGC,AACCGCAGAGCGCCTACCTGCCGCACCTAGGAACCGCAGAGCGCCTACCTGCCGCACCTAGT,AACCGCAGAGCGCCTACCTGCCGCACCTAGT,GCGCCTACCTGCCGCACCTAGTAACCGCAGA,GGAACCGCAGAGCGCCTACCTGCCGCACCTA,GCGCCTACCTGCCGCACCTCGGAACCGCAGC,AACCGCAGAGCGCCTACCTGCCGCACCTCGG;STRUC=<VC205789>	HPRC,HGSVC,1KG-ONT	No	2.243	No	NA,NA	NA	NA
chr6:3090792	194513	DEL	217	0.8291	0.6156	3	RIPK1(0.21054,0.6)	NA	NA	NA	NA	NA	NA	NA	NA	Yes	ID=6-3091629-3091845-GCGCCTACCTGCCGCACCTAGTAACCGCAGC,6-3091908-3092062-GCGCCTACCTGCCGCACCTAGTAACCGCAGA,6-3092032-3092217-GCGCCTACCTGCCGCACCTAGTAACCGCAGC,6-3092209-3092465-AACCGCAGAGCGCCTACCTGCCGCACCTCGG,6-3092435-3092609-GCGCCTACCTGCCGCACCTCGGAACCGCAGC,6-3092621-3092806-GCGCCTACCTGCCGCACCTAGTAACCGCAGA,6-3092776-3093209-GCGCCTACCTGCCGCACCTAGTAACCGCAGC,6-3093230-3093324-GGAACCGCAGAGCGCCTACCTGCCGCACCTA,6-3093263-3093479-AACCGCAGAGCGCCTACCTGCCGCACCTAGGAACCGCAGAGCGCCTACCTGCCGCACCTAGT,6-3093418-3093612-AACCGCAGAGCGCCTACCTGCCGCACCTAGT,6-3093582-3093979-GCGCCTACCTGCCGCACCTAGTAACCGCAGC,6-3093985-3094088-GCGCCTACCTGCCGCACCTAGTAACTGCAGC;MOTIFS=GCGCCTACCTGCCGCACCTAGTAACTGCAGC,GCGCCTACCTGCCGCACCTAGTAACCGCAGC,AACCGCAGAGCGCCTACCTGCCGCACCTAGGAACCGCAGAGCGCCTACCTGCCGCACCTAGT,AACCGCAGAGCGCCTACCTGCCGCACCTAGT,GCGCCTACCTGCCGCACCTAGTAACCGCAGA,GGAACCGCAGAGCGCCTACCTGCCGCACCTA,GCGCCTACCTGCCGCACCTCGGAACCGCAGC,AACCGCAGAGCGCCTACCTGCCGCACCTCGG;STRUC=<VC205789>	HPRC,HGSVC,1KG-ONT	No	0.089	No	NA,NA	NA	NA
chr6:3090792	194514	DEL	248	0.8214	0.6674	2	RIPK1(0.21054,0.6)	NA	NA	NA	NA	NA	NA	NA	NA	Yes	ID=6-3091629-3091845-GCGCCTACCTGCCGCACCTAGTAACCGCAGC,6-3091908-3092062-GCGCCTACCTGCCGCACCTAGTAACCGCAGA,6-3092032-3092217-GCGCCTACCTGCCGCACCTAGTAACCGCAGC,6-3092209-3092465-AACCGCAGAGCGCCTACCTGCCGCACCTCGG,6-3092435-3092609-GCGCCTACCTGCCGCACCTCGGAACCGCAGC,6-3092621-3092806-GCGCCTACCTGCCGCACCTAGTAACCGCAGA,6-3092776-3093209-GCGCCTACCTGCCGCACCTAGTAACCGCAGC,6-3093230-3093324-GGAACCGCAGAGCGCCTACCTGCCGCACCTA,6-3093263-3093479-AACCGCAGAGCGCCTACCTGCCGCACCTAGGAACCGCAGAGCGCCTACCTGCCGCACCTAGT,6-3093418-3093612-AACCGCAGAGCGCCTACCTGCCGCACCTAGT,6-3093582-3093979-GCGCCTACCTGCCGCACCTAGTAACCGCAGC,6-3093985-3094088-GCGCCTACCTGCCGCACCTAGTAACTGCAGC;MOTIFS=GCGCCTACCTGCCGCACCTAGTAACTGCAGC,GCGCCTACCTGCCGCACCTAGTAACCGCAGC,AACCGCAGAGCGCCTACCTGCCGCACCTAGGAACCGCAGAGCGCCTACCTGCCGCACCTAGT,AACCGCAGAGCGCCTACCTGCCGCACCTAGT,GCGCCTACCTGCCGCACCTAGTAACCGCAGA,GGAACCGCAGAGCGCCTACCTGCCGCACCTA,GCGCCTACCTGCCGCACCTCGGAACCGCAGC,AACCGCAGAGCGCCTACCTGCCGCACCTCGG;STRUC=<VC205789>	HPRC,HGSVC,1KG-ONT	No	0.088	No	NA,NA	NA	NA
chr6:3090792	194516	DEL	496	0.8593	0.5275	6	RIPK1(0.21054,0.6)	NA	NA	NA	NA	NA	NA	NA	NA	Yes	ID=6-3091629-3091845-GCGCCTACCTGCCGCACCTAGTAACCGCAGC,6-3091908-3092062-GCGCCTACCTGCCGCACCTAGTAACCGCAGA,6-3092032-3092217-GCGCCTACCTGCCGCACCTAGTAACCGCAGC,6-3092209-3092465-AACCGCAGAGCGCCTACCTGCCGCACCTCGG,6-3092435-3092609-GCGCCTACCTGCCGCACCTCGGAACCGCAGC,6-3092621-3092806-GCGCCTACCTGCCGCACCTAGTAACCGCAGA,6-3092776-3093209-GCGCCTACCTGCCGCACCTAGTAACCGCAGC,6-3093230-3093324-GGAACCGCAGAGCGCCTACCTGCCGCACCTA,6-3093263-3093479-AACCGCAGAGCGCCTACCTGCCGCACCTAGGAACCGCAGAGCGCCTACCTGCCGCACCTAGT,6-3093418-3093612-AACCGCAGAGCGCCTACCTGCCGCACCTAGT,6-3093582-3093979-GCGCCTACCTGCCGCACCTAGTAACCGCAGC,6-3093985-3094088-GCGCCTACCTGCCGCACCTAGTAACTGCAGC;MOTIFS=GCGCCTACCTGCCGCACCTAGTAACTGCAGC,GCGCCTACCTGCCGCACCTAGTAACCGCAGC,AACCGCAGAGCGCCTACCTGCCGCACCTAGGAACCGCAGAGCGCCTACCTGCCGCACCTAGT,AACCGCAGAGCGCCTACCTGCCGCACCTAGT,GCGCCTACCTGCCGCACCTAGTAACCGCAGA,GGAACCGCAGAGCGCCTACCTGCCGCACCTA,GCGCCTACCTGCCGCACCTCGGAACCGCAGC,AACCGCAGAGCGCCTACCTGCCGCACCTCGG;STRUC=<VC205789>	HPRC,HGSVC,1KG-ONT	No	2.243	No	NA,NA	NA	NA
chr6:3090792	194519	DEL	589	0.8244	0.6556	15	RIPK1(0.21054,0.6)	NA	NA	NA	NA	NA	NA	NA	NA	Yes	ID=6-3091629-3091845-GCGCCTACCTGCCGCACCTAGTAACCGCAGC,6-3091908-3092062-GCGCCTACCTGCCGCACCTAGTAACCGCAGA,6-3092032-3092217-GCGCCTACCTGCCGCACCTAGTAACCGCAGC,6-3092209-3092465-AACCGCAGAGCGCCTACCTGCCGCACCTCGG,6-3092435-3092609-GCGCCTACCTGCCGCACCTCGGAACCGCAGC,6-3092621-3092806-GCGCCTACCTGCCGCACCTAGTAACCGCAGA,6-3092776-3093209-GCGCCTACCTGCCGCACCTAGTAACCGCAGC,6-3093230-3093324-GGAACCGCAGAGCGCCTACCTGCCGCACCTA,6-3093263-3093479-AACCGCAGAGCGCCTACCTGCCGCACCTAGGAACCGCAGAGCGCCTACCTGCCGCACCTAGT,6-3093418-3093612-AACCGCAGAGCGCCTACCTGCCGCACCTAGT,6-3093582-3093979-GCGCCTACCTGCCGCACCTAGTAACCGCAGC,6-3093985-3094088-GCGCCTACCTGCCGCACCTAGTAACTGCAGC;MOTIFS=GCGCCTACCTGCCGCACCTAGTAACTGCAGC,GCGCCTACCTGCCGCACCTAGTAACCGCAGC,AACCGCAGAGCGCCTACCTGCCGCACCTAGGAACCGCAGAGCGCCTACCTGCCGCACCTAGT,AACCGCAGAGCGCCTACCTGCCGCACCTAGT,GCGCCTACCTGCCGCACCTAGTAACCGCAGA,GGAACCGCAGAGCGCCTACCTGCCGCACCTA,GCGCCTACCTGCCGCACCTCGGAACCGCAGC,AACCGCAGAGCGCCTACCTGCCGCACCTCGG;STRUC=<VC205789>	HPRC,HGSVC,1KG-ONT	No	2.443	Yes	NA,NA	NA	NA
chr6:3090796	194521	DEL	341	0.7959	0.6837	1	RIPK1(0.21054,0.6)	NA	NA	NA	NA	NA	NA	NA	NA	Yes	ID=6-3091629-3091845-GCGCCTACCTGCCGCACCTAGTAACCGCAGC,6-3091908-3092062-GCGCCTACCTGCCGCACCTAGTAACCGCAGA,6-3092032-3092217-GCGCCTACCTGCCGCACCTAGTAACCGCAGC,6-3092209-3092465-AACCGCAGAGCGCCTACCTGCCGCACCTCGG,6-3092435-3092609-GCGCCTACCTGCCGCACCTCGGAACCGCAGC,6-3092621-3092806-GCGCCTACCTGCCGCACCTAGTAACCGCAGA,6-3092776-3093209-GCGCCTACCTGCCGCACCTAGTAACCGCAGC,6-3093230-3093324-GGAACCGCAGAGCGCCTACCTGCCGCACCTA,6-3093263-3093479-AACCGCAGAGCGCCTACCTGCCGCACCTAGGAACCGCAGAGCGCCTACCTGCCGCACCTAGT,6-3093418-3093612-AACCGCAGAGCGCCTACCTGCCGCACCTAGT,6-3093582-3093979-GCGCCTACCTGCCGCACCTAGTAACCGCAGC,6-3093985-3094088-GCGCCTACCTGCCGCACCTAGTAACTGCAGC;MOTIFS=GCGCCTACCTGCCGCACCTAGTAACTGCAGC,GCGCCTACCTGCCGCACCTAGTAACCGCAGC,AACCGCAGAGCGCCTACCTGCCGCACCTAGGAACCGCAGAGCGCCTACCTGCCGCACCTAGT,AACCGCAGAGCGCCTACCTGCCGCACCTAGT,GCGCCTACCTGCCGCACCTAGTAACCGCAGA,GGAACCGCAGAGCGCCTACCTGCCGCACCTA,GCGCCTACCTGCCGCACCTCGGAACCGCAGC,AACCGCAGAGCGCCTACCTGCCGCACCTCGG;STRUC=<VC205789>	HPRC,HGSVC,1KG-ONT	No	0.087	No	NA,NA	NA	NA
chr6:3090823	194522	DEL	372	0.8101	0.6614	1	RIPK1(0.21054,0.6)	NA	NA	NA	NA	NA	NA	NA	NA	Yes	ID=6-3091629-3091845-GCGCCTACCTGCCGCACCTAGTAACCGCAGC,6-3091908-3092062-GCGCCTACCTGCCGCACCTAGTAACCGCAGA,6-3092032-3092217-GCGCCTACCTGCCGCACCTAGTAACCGCAGC,6-3092209-3092465-AACCGCAGAGCGCCTACCTGCCGCACCTCGG,6-3092435-3092609-GCGCCTACCTGCCGCACCTCGGAACCGCAGC,6-3092621-3092806-GCGCCTACCTGCCGCACCTAGTAACCGCAGA,6-3092776-3093209-GCGCCTACCTGCCGCACCTAGTAACCGCAGC,6-3093230-3093324-GGAACCGCAGAGCGCCTACCTGCCGCACCTA,6-3093263-3093479-AACCGCAGAGCGCCTACCTGCCGCACCTAGGAACCGCAGAGCGCCTACCTGCCGCACCTAGT,6-3093418-3093612-AACCGCAGAGCGCCTACCTGCCGCACCTAGT,6-3093582-3093979-GCGCCTACCTGCCGCACCTAGTAACCGCAGC,6-3093985-3094088-GCGCCTACCTGCCGCACCTAGTAACTGCAGC;MOTIFS=GCGCCTACCTGCCGCACCTAGTAACTGCAGC,GCGCCTACCTGCCGCACCTAGTAACCGCAGC,AACCGCAGAGCGCCTACCTGCCGCACCTAGGAACCGCAGAGCGCCTACCTGCCGCACCTAGT,AACCGCAGAGCGCCTACCTGCCGCACCTAGT,GCGCCTACCTGCCGCACCTAGTAACCGCAGA,GGAACCGCAGAGCGCCTACCTGCCGCACCTA,GCGCCTACCTGCCGCACCTCGGAACCGCAGC,AACCGCAGAGCGCCTACCTGCCGCACCTCGG;STRUC=<VC205789>	HPRC,HGSVC,1KG-ONT	No	2.499	No	NA,NA	NA	NA
chr6:3090825	194523	DEL	434	0.9012	0.3635	3	RIPK1(0.21054,0.6)	NA	NA	NA	NA	NA	NA	NA	NA	Yes	ID=6-3091629-3091845-GCGCCTACCTGCCGCACCTAGTAACCGCAGC,6-3091908-3092062-GCGCCTACCTGCCGCACCTAGTAACCGCAGA,6-3092032-3092217-GCGCCTACCTGCCGCACCTAGTAACCGCAGC,6-3092209-3092465-AACCGCAGAGCGCCTACCTGCCGCACCTCGG,6-3092435-3092609-GCGCCTACCTGCCGCACCTCGGAACCGCAGC,6-3092621-3092806-GCGCCTACCTGCCGCACCTAGTAACCGCAGA,6-3092776-3093209-GCGCCTACCTGCCGCACCTAGTAACCGCAGC,6-3093230-3093324-GGAACCGCAGAGCGCCTACCTGCCGCACCTA,6-3093263-3093479-AACCGCAGAGCGCCTACCTGCCGCACCTAGGAACCGCAGAGCGCCTACCTGCCGCACCTAGT,6-3093418-3093612-AACCGCAGAGCGCCTACCTGCCGCACCTAGT,6-3093582-3093979-GCGCCTACCTGCCGCACCTAGTAACCGCAGC,6-3093985-3094088-GCGCCTACCTGCCGCACCTAGTAACTGCAGC;MOTIFS=GCGCCTACCTGCCGCACCTAGTAACTGCAGC,GCGCCTACCTGCCGCACCTAGTAACCGCAGC,AACCGCAGAGCGCCTACCTGCCGCACCTAGGAACCGCAGAGCGCCTACCTGCCGCACCTAGT,AACCGCAGAGCGCCTACCTGCCGCACCTAGT,GCGCCTACCTGCCGCACCTAGTAACCGCAGA,GGAACCGCAGAGCGCCTACCTGCCGCACCTA,GCGCCTACCTGCCGCACCTCGGAACCGCAGC,AACCGCAGAGCGCCTACCTGCCGCACCTCGG;STRUC=<VC205789>	HPRC,HGSVC,1KG-ONT	No	3.462	No	NA,NA	NA	NA
chr6:3090826	194524	DEL	62	0.8417	0.5946	3	RIPK1(0.21054,0.6)	NA	NA	NA	NA	NA	NA	NA	NA	Yes	ID=6-3091629-3091845-GCGCCTACCTGCCGCACCTAGTAACCGCAGC,6-3091908-3092062-GCGCCTACCTGCCGCACCTAGTAACCGCAGA,6-3092032-3092217-GCGCCTACCTGCCGCACCTAGTAACCGCAGC,6-3092209-3092465-AACCGCAGAGCGCCTACCTGCCGCACCTCGG,6-3092435-3092609-GCGCCTACCTGCCGCACCTCGGAACCGCAGC,6-3092621-3092806-GCGCCTACCTGCCGCACCTAGTAACCGCAGA,6-3092776-3093209-GCGCCTACCTGCCGCACCTAGTAACCGCAGC,6-3093230-3093324-GGAACCGCAGAGCGCCTACCTGCCGCACCTA,6-3093263-3093479-AACCGCAGAGCGCCTACCTGCCGCACCTAGGAACCGCAGAGCGCCTACCTGCCGCACCTAGT,6-3093418-3093612-AACCGCAGAGCGCCTACCTGCCGCACCTAGT,6-3093582-3093979-GCGCCTACCTGCCGCACCTAGTAACCGCAGC,6-3093985-3094088-GCGCCTACCTGCCGCACCTAGTAACTGCAGC;MOTIFS=GCGCCTACCTGCCGCACCTAGTAACTGCAGC,GCGCCTACCTGCCGCACCTAGTAACCGCAGC,AACCGCAGAGCGCCTACCTGCCGCACCTAGGAACCGCAGAGCGCCTACCTGCCGCACCTAGT,AACCGCAGAGCGCCTACCTGCCGCACCTAGT,GCGCCTACCTGCCGCACCTAGTAACCGCAGA,GGAACCGCAGAGCGCCTACCTGCCGCACCTA,GCGCCTACCTGCCGCACCTCGGAACCGCAGC,AACCGCAGAGCGCCTACCTGCCGCACCTCGG;STRUC=<VC205789>	HPRC,HGSVC	No	0.235	No	NA,NA	NA	NA
chr6:3090826	194525	DEL	403	0.8338	0.617	4	RIPK1(0.21054,0.6)	NA	NA	NA	NA	NA	NA	NA	NA	Yes	ID=6-3091629-3091845-GCGCCTACCTGCCGCACCTAGTAACCGCAGC,6-3091908-3092062-GCGCCTACCTGCCGCACCTAGTAACCGCAGA,6-3092032-3092217-GCGCCTACCTGCCGCACCTAGTAACCGCAGC,6-3092209-3092465-AACCGCAGAGCGCCTACCTGCCGCACCTCGG,6-3092435-3092609-GCGCCTACCTGCCGCACCTCGGAACCGCAGC,6-3092621-3092806-GCGCCTACCTGCCGCACCTAGTAACCGCAGA,6-3092776-3093209-GCGCCTACCTGCCGCACCTAGTAACCGCAGC,6-3093230-3093324-GGAACCGCAGAGCGCCTACCTGCCGCACCTA,6-3093263-3093479-AACCGCAGAGCGCCTACCTGCCGCACCTAGGAACCGCAGAGCGCCTACCTGCCGCACCTAGT,6-3093418-3093612-AACCGCAGAGCGCCTACCTGCCGCACCTAGT,6-3093582-3093979-GCGCCTACCTGCCGCACCTAGTAACCGCAGC,6-3093985-3094088-GCGCCTACCTGCCGCACCTAGTAACTGCAGC;MOTIFS=GCGCCTACCTGCCGCACCTAGTAACTGCAGC,GCGCCTACCTGCCGCACCTAGTAACCGCAGC,AACCGCAGAGCGCCTACCTGCCGCACCTAGGAACCGCAGAGCGCCTACCTGCCGCACCTAGT,AACCGCAGAGCGCCTACCTGCCGCACCTAGT,GCGCCTACCTGCCGCACCTAGTAACCGCAGA,GGAACCGCAGAGCGCCTACCTGCCGCACCTA,GCGCCTACCTGCCGCACCTCGGAACCGCAGC,AACCGCAGAGCGCCTACCTGCCGCACCTCGG;STRUC=<VC205789>	HPRC,HGSVC,1KG-ONT	No	2.89	No	NA,NA	NA	NA
chr6:3090857	194526	DEL	93	0.8203	0.6686	4	RIPK1(0.21054,0.6)	NA	NA	NA	NA	NA	NA	NA	NA	Yes	ID=6-3091629-3091845-GCGCCTACCTGCCGCACCTAGTAACCGCAGC,6-3091908-3092062-GCGCCTACCTGCCGCACCTAGTAACCGCAGA,6-3092032-3092217-GCGCCTACCTGCCGCACCTAGTAACCGCAGC,6-3092209-3092465-AACCGCAGAGCGCCTACCTGCCGCACCTCGG,6-3092435-3092609-GCGCCTACCTGCCGCACCTCGGAACCGCAGC,6-3092621-3092806-GCGCCTACCTGCCGCACCTAGTAACCGCAGA,6-3092776-3093209-GCGCCTACCTGCCGCACCTAGTAACCGCAGC,6-3093230-3093324-GGAACCGCAGAGCGCCTACCTGCCGCACCTA,6-3093263-3093479-AACCGCAGAGCGCCTACCTGCCGCACCTAGGAACCGCAGAGCGCCTACCTGCCGCACCTAGT,6-3093418-3093612-AACCGCAGAGCGCCTACCTGCCGCACCTAGT,6-3093582-3093979-GCGCCTACCTGCCGCACCTAGTAACCGCAGC,6-3093985-3094088-GCGCCTACCTGCCGCACCTAGTAACTGCAGC;MOTIFS=GCGCCTACCTGCCGCACCTAGTAACTGCAGC,GCGCCTACCTGCCGCACCTAGTAACCGCAGC,AACCGCAGAGCGCCTACCTGCCGCACCTAGGAACCGCAGAGCGCCTACCTGCCGCACCTAGT,AACCGCAGAGCGCCTACCTGCCGCACCTAGT,GCGCCTACCTGCCGCACCTAGTAACCGCAGA,GGAACCGCAGAGCGCCTACCTGCCGCACCTA,GCGCCTACCTGCCGCACCTCGGAACCGCAGC,AACCGCAGAGCGCCTACCTGCCGCACCTCGG;STRUC=<VC205789>	HPRC,HGSVC	No	0.082	No	NA,NA	NA	NA
chr6:3090857	194527	DEL	465	0.8796	0.4428	1	RIPK1(0.21054,0.6)	NA	NA	NA	NA	NA	NA	NA	NA	Yes	ID=6-3091629-3091845-GCGCCTACCTGCCGCACCTAGTAACCGCAGC,6-3091908-3092062-GCGCCTACCTGCCGCACCTAGTAACCGCAGA,6-3092032-3092217-GCGCCTACCTGCCGCACCTAGTAACCGCAGC,6-3092209-3092465-AACCGCAGAGCGCCTACCTGCCGCACCTCGG,6-3092435-3092609-GCGCCTACCTGCCGCACCTCGGAACCGCAGC,6-3092621-3092806-GCGCCTACCTGCCGCACCTAGTAACCGCAGA,6-3092776-3093209-GCGCCTACCTGCCGCACCTAGTAACCGCAGC,6-3093230-3093324-GGAACCGCAGAGCGCCTACCTGCCGCACCTA,6-3093263-3093479-AACCGCAGAGCGCCTACCTGCCGCACCTAGGAACCGCAGAGCGCCTACCTGCCGCACCTAGT,6-3093418-3093612-AACCGCAGAGCGCCTACCTGCCGCACCTAGT,6-3093582-3093979-GCGCCTACCTGCCGCACCTAGTAACCGCAGC,6-3093985-3094088-GCGCCTACCTGCCGCACCTAGTAACTGCAGC;MOTIFS=GCGCCTACCTGCCGCACCTAGTAACTGCAGC,GCGCCTACCTGCCGCACCTAGTAACCGCAGC,AACCGCAGAGCGCCTACCTGCCGCACCTAGGAACCGCAGAGCGCCTACCTGCCGCACCTAGT,AACCGCAGAGCGCCTACCTGCCGCACCTAGT,GCGCCTACCTGCCGCACCTAGTAACCGCAGA,GGAACCGCAGAGCGCCTACCTGCCGCACCTA,GCGCCTACCTGCCGCACCTCGGAACCGCAGC,AACCGCAGAGCGCCTACCTGCCGCACCTCGG;STRUC=<VC205789>	HPRC,HGSVC,1KG-ONT	No	0.423	No	NA,NA	NA	NA
chr6:3090916	194528	DEL	930	0.8426	0.6194	114	RIPK1(0.21054,0.6)	NA	NA	NA	NA	NA	NA	NA	NA	Yes	ID=6-3091629-3091845-GCGCCTACCTGCCGCACCTAGTAACCGCAGC,6-3091908-3092062-GCGCCTACCTGCCGCACCTAGTAACCGCAGA,6-3092032-3092217-GCGCCTACCTGCCGCACCTAGTAACCGCAGC,6-3092209-3092465-AACCGCAGAGCGCCTACCTGCCGCACCTCGG,6-3092435-3092609-GCGCCTACCTGCCGCACCTCGGAACCGCAGC,6-3092621-3092806-GCGCCTACCTGCCGCACCTAGTAACCGCAGA,6-3092776-3093209-GCGCCTACCTGCCGCACCTAGTAACCGCAGC,6-3093230-3093324-GGAACCGCAGAGCGCCTACCTGCCGCACCTA,6-3093263-3093479-AACCGCAGAGCGCCTACCTGCCGCACCTAGGAACCGCAGAGCGCCTACCTGCCGCACCTAGT,6-3093418-3093612-AACCGCAGAGCGCCTACCTGCCGCACCTAGT,6-3093582-3093979-GCGCCTACCTGCCGCACCTAGTAACCGCAGC,6-3093985-3094088-GCGCCTACCTGCCGCACCTAGTAACTGCAGC;MOTIFS=GCGCCTACCTGCCGCACCTAGTAACTGCAGC,GCGCCTACCTGCCGCACCTAGTAACCGCAGC,AACCGCAGAGCGCCTACCTGCCGCACCTAGGAACCGCAGAGCGCCTACCTGCCGCACCTAGT,AACCGCAGAGCGCCTACCTGCCGCACCTAGT,GCGCCTACCTGCCGCACCTAGTAACCGCAGA,GGAACCGCAGAGCGCCTACCTGCCGCACCTA,GCGCCTACCTGCCGCACCTCGGAACCGCAGC,AACCGCAGAGCGCCTACCTGCCGCACCTCGG;STRUC=<VC205789>	HPRC,HGSVC,1KG-ONT	Yes	0.352	Yes	NA,NA	NA	NA
chr6:3090978	194531	DEL	1705	0.8678	0.493	3	RIPK1(0.21054,0.6)	NA	NA	NA	NA	NA	NA	NA	NA	Yes	ID=6-3091629-3091845-GCGCCTACCTGCCGCACCTAGTAACCGCAGC,6-3091908-3092062-GCGCCTACCTGCCGCACCTAGTAACCGCAGA,6-3092032-3092217-GCGCCTACCTGCCGCACCTAGTAACCGCAGC,6-3092209-3092465-AACCGCAGAGCGCCTACCTGCCGCACCTCGG,6-3092435-3092609-GCGCCTACCTGCCGCACCTCGGAACCGCAGC,6-3092621-3092806-GCGCCTACCTGCCGCACCTAGTAACCGCAGA,6-3092776-3093209-GCGCCTACCTGCCGCACCTAGTAACCGCAGC,6-3093230-3093324-GGAACCGCAGAGCGCCTACCTGCCGCACCTA,6-3093263-3093479-AACCGCAGAGCGCCTACCTGCCGCACCTAGGAACCGCAGAGCGCCTACCTGCCGCACCTAGT,6-3093418-3093612-AACCGCAGAGCGCCTACCTGCCGCACCTAGT,6-3093582-3093979-GCGCCTACCTGCCGCACCTAGTAACCGCAGC,6-3093985-3094088-GCGCCTACCTGCCGCACCTAGTAACTGCAGC;MOTIFS=GCGCCTACCTGCCGCACCTAGTAACTGCAGC,GCGCCTACCTGCCGCACCTAGTAACCGCAGC,AACCGCAGAGCGCCTACCTGCCGCACCTAGGAACCGCAGAGCGCCTACCTGCCGCACCTAGT,AACCGCAGAGCGCCTACCTGCCGCACCTAGT,GCGCCTACCTGCCGCACCTAGTAACCGCAGA,GGAACCGCAGAGCGCCTACCTGCCGCACCTA,GCGCCTACCTGCCGCACCTCGGAACCGCAGC,AACCGCAGAGCGCCTACCTGCCGCACCTCGG;STRUC=<VC205789>	HPRC,HGSVC	Yes	0.131	No	NA,NA	NA	NA
chr6:3090978	194530	DEL	124	0.8322	0.6344	6	RIPK1(0.21054,0.6)	NA	NA	NA	NA	NA	NA	NA	NA	Yes	ID=6-3091629-3091845-GCGCCTACCTGCCGCACCTAGTAACCGCAGC,6-3091908-3092062-GCGCCTACCTGCCGCACCTAGTAACCGCAGA,6-3092032-3092217-GCGCCTACCTGCCGCACCTAGTAACCGCAGC,6-3092209-3092465-AACCGCAGAGCGCCTACCTGCCGCACCTCGG,6-3092435-3092609-GCGCCTACCTGCCGCACCTCGGAACCGCAGC,6-3092621-3092806-GCGCCTACCTGCCGCACCTAGTAACCGCAGA,6-3092776-3093209-GCGCCTACCTGCCGCACCTAGTAACCGCAGC,6-3093230-3093324-GGAACCGCAGAGCGCCTACCTGCCGCACCTA,6-3093263-3093479-AACCGCAGAGCGCCTACCTGCCGCACCTAGGAACCGCAGAGCGCCTACCTGCCGCACCTAGT,6-3093418-3093612-AACCGCAGAGCGCCTACCTGCCGCACCTAGT,6-3093582-3093979-GCGCCTACCTGCCGCACCTAGTAACCGCAGC,6-3093985-3094088-GCGCCTACCTGCCGCACCTAGTAACTGCAGC;MOTIFS=GCGCCTACCTGCCGCACCTAGTAACTGCAGC,GCGCCTACCTGCCGCACCTAGTAACCGCAGC,AACCGCAGAGCGCCTACCTGCCGCACCTAGGAACCGCAGAGCGCCTACCTGCCGCACCTAGT,AACCGCAGAGCGCCTACCTGCCGCACCTAGT,GCGCCTACCTGCCGCACCTAGTAACCGCAGA,GGAACCGCAGAGCGCCTACCTGCCGCACCTA,GCGCCTACCTGCCGCACCTCGGAACCGCAGC,AACCGCAGAGCGCCTACCTGCCGCACCTCGG;STRUC=<VC205789>	HPRC,HGSVC,1KG-ONT	No	0.035	Yes	NA,NA	NA	NA
chr6:3091071	194532	DEL	2387	0.8582	0.5387	170	RIPK1(0.21054,0.6)	NA	NA	NA	NA	NA	NA	NA	NA	Yes	ID=6-3091629-3091845-GCGCCTACCTGCCGCACCTAGTAACCGCAGC,6-3091908-3092062-GCGCCTACCTGCCGCACCTAGTAACCGCAGA,6-3092032-3092217-GCGCCTACCTGCCGCACCTAGTAACCGCAGC,6-3092209-3092465-AACCGCAGAGCGCCTACCTGCCGCACCTCGG,6-3092435-3092609-GCGCCTACCTGCCGCACCTCGGAACCGCAGC,6-3092621-3092806-GCGCCTACCTGCCGCACCTAGTAACCGCAGA,6-3092776-3093209-GCGCCTACCTGCCGCACCTAGTAACCGCAGC,6-3093230-3093324-GGAACCGCAGAGCGCCTACCTGCCGCACCTA,6-3093263-3093479-AACCGCAGAGCGCCTACCTGCCGCACCTAGGAACCGCAGAGCGCCTACCTGCCGCACCTAGT,6-3093418-3093612-AACCGCAGAGCGCCTACCTGCCGCACCTAGT,6-3093582-3093979-GCGCCTACCTGCCGCACCTAGTAACCGCAGC,6-3093985-3094088-GCGCCTACCTGCCGCACCTAGTAACTGCAGC;MOTIFS=GCGCCTACCTGCCGCACCTAGTAACTGCAGC,GCGCCTACCTGCCGCACCTAGTAACCGCAGC,AACCGCAGAGCGCCTACCTGCCGCACCTAGGAACCGCAGAGCGCCTACCTGCCGCACCTAGT,AACCGCAGAGCGCCTACCTGCCGCACCTAGT,GCGCCTACCTGCCGCACCTAGTAACCGCAGA,GGAACCGCAGAGCGCCTACCTGCCGCACCTA,GCGCCTACCTGCCGCACCTCGGAACCGCAGC,AACCGCAGAGCGCCTACCTGCCGCACCTCGG;STRUC=<VC205789>	HPRC,HGSVC,1KG-ONT	Yes	0.057	No	NA,NA	NA	NA
chr6:3091074	194533	DEL	186	0.9082	0.377	1	RIPK1(0.21054,0.6)	NA	NA	NA	NA	NA	NA	NA	NA	Yes	ID=6-3091629-3091845-GCGCCTACCTGCCGCACCTAGTAACCGCAGC,6-3091908-3092062-GCGCCTACCTGCCGCACCTAGTAACCGCAGA,6-3092032-3092217-GCGCCTACCTGCCGCACCTAGTAACCGCAGC,6-3092209-3092465-AACCGCAGAGCGCCTACCTGCCGCACCTCGG,6-3092435-3092609-GCGCCTACCTGCCGCACCTCGGAACCGCAGC,6-3092621-3092806-GCGCCTACCTGCCGCACCTAGTAACCGCAGA,6-3092776-3093209-GCGCCTACCTGCCGCACCTAGTAACCGCAGC,6-3093230-3093324-GGAACCGCAGAGCGCCTACCTGCCGCACCTA,6-3093263-3093479-AACCGCAGAGCGCCTACCTGCCGCACCTAGGAACCGCAGAGCGCCTACCTGCCGCACCTAGT,6-3093418-3093612-AACCGCAGAGCGCCTACCTGCCGCACCTAGT,6-3093582-3093979-GCGCCTACCTGCCGCACCTAGTAACCGCAGC,6-3093985-3094088-GCGCCTACCTGCCGCACCTAGTAACTGCAGC;MOTIFS=GCGCCTACCTGCCGCACCTAGTAACTGCAGC,GCGCCTACCTGCCGCACCTAGTAACCGCAGC,AACCGCAGAGCGCCTACCTGCCGCACCTAGGAACCGCAGAGCGCCTACCTGCCGCACCTAGT,AACCGCAGAGCGCCTACCTGCCGCACCTAGT,GCGCCTACCTGCCGCACCTAGTAACCGCAGA,GGAACCGCAGAGCGCCTACCTGCCGCACCTA,GCGCCTACCTGCCGCACCTCGGAACCGCAGC,AACCGCAGAGCGCCTACCTGCCGCACCTCGG;STRUC=<VC205789>	HPRC,HGSVC,1KG-ONT	No	0.081	No	NA,NA	NA	NA
chr6:3091101	194534	DEL	2449	0.8508	0.6473	220	RIPK1(0.21054,0.6)	NA	NA	NA	NA	NA	NA	NA	NA	Yes	ID=6-3091629-3091845-GCGCCTACCTGCCGCACCTAGTAACCGCAGC,6-3091908-3092062-GCGCCTACCTGCCGCACCTAGTAACCGCAGA,6-3092032-3092217-GCGCCTACCTGCCGCACCTAGTAACCGCAGC,6-3092209-3092465-AACCGCAGAGCGCCTACCTGCCGCACCTCGG,6-3092435-3092609-GCGCCTACCTGCCGCACCTCGGAACCGCAGC,6-3092621-3092806-GCGCCTACCTGCCGCACCTAGTAACCGCAGA,6-3092776-3093209-GCGCCTACCTGCCGCACCTAGTAACCGCAGC,6-3093230-3093324-GGAACCGCAGAGCGCCTACCTGCCGCACCTA,6-3093263-3093479-AACCGCAGAGCGCCTACCTGCCGCACCTAGGAACCGCAGAGCGCCTACCTGCCGCACCTAGT,6-3093418-3093612-AACCGCAGAGCGCCTACCTGCCGCACCTAGT,6-3093582-3093979-GCGCCTACCTGCCGCACCTAGTAACCGCAGC,6-3093985-3094088-GCGCCTACCTGCCGCACCTAGTAACTGCAGC;MOTIFS=GCGCCTACCTGCCGCACCTAGTAACTGCAGC,GCGCCTACCTGCCGCACCTAGTAACCGCAGC,AACCGCAGAGCGCCTACCTGCCGCACCTAGGAACCGCAGAGCGCCTACCTGCCGCACCTAGT,AACCGCAGAGCGCCTACCTGCCGCACCTAGT,GCGCCTACCTGCCGCACCTAGTAACCGCAGA,GGAACCGCAGAGCGCCTACCTGCCGCACCTA,GCGCCTACCTGCCGCACCTCGGAACCGCAGC,AACCGCAGAGCGCCTACCTGCCGCACCTCGG;STRUC=<VC205789>	HPRC,HGSVC,1KG-ONT	Yes	0.057	No	NA,NA	NA	NA
chr6:3091105	194535	DEL	155	0.7949	0.6916	2	RIPK1(0.21054,0.6)	NA	NA	NA	NA	NA	NA	NA	NA	Yes	ID=6-3091629-3091845-GCGCCTACCTGCCGCACCTAGTAACCGCAGC,6-3091908-3092062-GCGCCTACCTGCCGCACCTAGTAACCGCAGA,6-3092032-3092217-GCGCCTACCTGCCGCACCTAGTAACCGCAGC,6-3092209-3092465-AACCGCAGAGCGCCTACCTGCCGCACCTCGG,6-3092435-3092609-GCGCCTACCTGCCGCACCTCGGAACCGCAGC,6-3092621-3092806-GCGCCTACCTGCCGCACCTAGTAACCGCAGA,6-3092776-3093209-GCGCCTACCTGCCGCACCTAGTAACCGCAGC,6-3093230-3093324-GGAACCGCAGAGCGCCTACCTGCCGCACCTA,6-3093263-3093479-AACCGCAGAGCGCCTACCTGCCGCACCTAGGAACCGCAGAGCGCCTACCTGCCGCACCTAGT,6-3093418-3093612-AACCGCAGAGCGCCTACCTGCCGCACCTAGT,6-3093582-3093979-GCGCCTACCTGCCGCACCTAGTAACCGCAGC,6-3093985-3094088-GCGCCTACCTGCCGCACCTAGTAACTGCAGC;MOTIFS=GCGCCTACCTGCCGCACCTAGTAACTGCAGC,GCGCCTACCTGCCGCACCTAGTAACCGCAGC,AACCGCAGAGCGCCTACCTGCCGCACCTAGGAACCGCAGAGCGCCTACCTGCCGCACCTAGT,AACCGCAGAGCGCCTACCTGCCGCACCTAGT,GCGCCTACCTGCCGCACCTAGTAACCGCAGA,GGAACCGCAGAGCGCCTACCTGCCGCACCTA,GCGCCTACCTGCCGCACCTCGGAACCGCAGC,AACCGCAGAGCGCCTACCTGCCGCACCTCGG;STRUC=<VC205789>	HPRC,HGSVC,1KG-ONT	No	0.086	No	NA,NA	NA	NA
chr6:3091131	194536	DEL	59	0.9111	0.3996	1	RIPK1(0.21054,0.6)	NA	NA	NA	NA	NA	NA	NA	NA	Yes	ID=6-3091629-3091845-GCGCCTACCTGCCGCACCTAGTAACCGCAGC,6-3091908-3092062-GCGCCTACCTGCCGCACCTAGTAACCGCAGA,6-3092032-3092217-GCGCCTACCTGCCGCACCTAGTAACCGCAGC,6-3092209-3092465-AACCGCAGAGCGCCTACCTGCCGCACCTCGG,6-3092435-3092609-GCGCCTACCTGCCGCACCTCGGAACCGCAGC,6-3092621-3092806-GCGCCTACCTGCCGCACCTAGTAACCGCAGA,6-3092776-3093209-GCGCCTACCTGCCGCACCTAGTAACCGCAGC,6-3093230-3093324-GGAACCGCAGAGCGCCTACCTGCCGCACCTA,6-3093263-3093479-AACCGCAGAGCGCCTACCTGCCGCACCTAGGAACCGCAGAGCGCCTACCTGCCGCACCTAGT,6-3093418-3093612-AACCGCAGAGCGCCTACCTGCCGCACCTAGT,6-3093582-3093979-GCGCCTACCTGCCGCACCTAGTAACCGCAGC,6-3093985-3094088-GCGCCTACCTGCCGCACCTAGTAACTGCAGC;MOTIFS=GCGCCTACCTGCCGCACCTAGTAACTGCAGC,GCGCCTACCTGCCGCACCTAGTAACCGCAGC,AACCGCAGAGCGCCTACCTGCCGCACCTAGGAACCGCAGAGCGCCTACCTGCCGCACCTAGT,AACCGCAGAGCGCCTACCTGCCGCACCTAGT,GCGCCTACCTGCCGCACCTAGTAACCGCAGA,GGAACCGCAGAGCGCCTACCTGCCGCACCTA,GCGCCTACCTGCCGCACCTCGGAACCGCAGC,AACCGCAGAGCGCCTACCTGCCGCACCTCGG;STRUC=<VC205789>	HPRC,HGSVC	No	0.103	No	NA,NA	NA	NA
chr6:3091198	194537	DEL	62	0.8192	0.6741	4	RIPK1(0.21054,0.6)	NA	NA	NA	NA	NA	NA	NA	NA	Yes	ID=6-3091629-3091845-GCGCCTACCTGCCGCACCTAGTAACCGCAGC,6-3091908-3092062-GCGCCTACCTGCCGCACCTAGTAACCGCAGA,6-3092032-3092217-GCGCCTACCTGCCGCACCTAGTAACCGCAGC,6-3092209-3092465-AACCGCAGAGCGCCTACCTGCCGCACCTCGG,6-3092435-3092609-GCGCCTACCTGCCGCACCTCGGAACCGCAGC,6-3092621-3092806-GCGCCTACCTGCCGCACCTAGTAACCGCAGA,6-3092776-3093209-GCGCCTACCTGCCGCACCTAGTAACCGCAGC,6-3093230-3093324-GGAACCGCAGAGCGCCTACCTGCCGCACCTA,6-3093263-3093479-AACCGCAGAGCGCCTACCTGCCGCACCTAGGAACCGCAGAGCGCCTACCTGCCGCACCTAGT,6-3093418-3093612-AACCGCAGAGCGCCTACCTGCCGCACCTAGT,6-3093582-3093979-GCGCCTACCTGCCGCACCTAGTAACCGCAGC,6-3093985-3094088-GCGCCTACCTGCCGCACCTAGTAACTGCAGC;MOTIFS=GCGCCTACCTGCCGCACCTAGTAACTGCAGC,GCGCCTACCTGCCGCACCTAGTAACCGCAGC,AACCGCAGAGCGCCTACCTGCCGCACCTAGGAACCGCAGAGCGCCTACCTGCCGCACCTAGT,AACCGCAGAGCGCCTACCTGCCGCACCTAGT,GCGCCTACCTGCCGCACCTAGTAACCGCAGA,GGAACCGCAGAGCGCCTACCTGCCGCACCTA,GCGCCTACCTGCCGCACCTCGGAACCGCAGC,AACCGCAGAGCGCCTACCTGCCGCACCTCGG;STRUC=<VC205789>	HPRC,HGSVC	No	0.453	No	NA,NA	NA	NA
chr6:3091589	194538	INS	744	0.8127	0.6894	9	RIPK1(0.21054,0.6)	NA	NA	NA	NA	NA	NA	NA	NA	Yes	ID=6-3091629-3091845-GCGCCTACCTGCCGCACCTAGTAACCGCAGC,6-3091908-3092062-GCGCCTACCTGCCGCACCTAGTAACCGCAGA,6-3092032-3092217-GCGCCTACCTGCCGCACCTAGTAACCGCAGC,6-3092209-3092465-AACCGCAGAGCGCCTACCTGCCGCACCTCGG,6-3092435-3092609-GCGCCTACCTGCCGCACCTCGGAACCGCAGC,6-3092621-3092806-GCGCCTACCTGCCGCACCTAGTAACCGCAGA,6-3092776-3093209-GCGCCTACCTGCCGCACCTAGTAACCGCAGC,6-3093230-3093324-GGAACCGCAGAGCGCCTACCTGCCGCACCTA,6-3093263-3093479-AACCGCAGAGCGCCTACCTGCCGCACCTAGGAACCGCAGAGCGCCTACCTGCCGCACCTAGT,6-3093418-3093612-AACCGCAGAGCGCCTACCTGCCGCACCTAGT,6-3093582-3093979-GCGCCTACCTGCCGCACCTAGTAACCGCAGC,6-3093985-3094088-GCGCCTACCTGCCGCACCTAGTAACTGCAGC;MOTIFS=GCGCCTACCTGCCGCACCTAGTAACTGCAGC,GCGCCTACCTGCCGCACCTAGTAACCGCAGC,AACCGCAGAGCGCCTACCTGCCGCACCTAGGAACCGCAGAGCGCCTACCTGCCGCACCTAGT,AACCGCAGAGCGCCTACCTGCCGCACCTAGT,GCGCCTACCTGCCGCACCTAGTAACCGCAGA,GGAACCGCAGAGCGCCTACCTGCCGCACCTA,GCGCCTACCTGCCGCACCTCGGAACCGCAGC,AACCGCAGAGCGCCTACCTGCCGCACCTCGG;STRUC=<VC205789>	HPRC,HGSVC	No	0.046	Yes	NA,NA	NA	NA
chr6:3091589	194539	INS	806	0.8993	0.3607	5	RIPK1(0.21054,0.6)	NA	NA	NA	NA	NA	NA	NA	NA	Yes	ID=6-3091629-3091845-GCGCCTACCTGCCGCACCTAGTAACCGCAGC,6-3091908-3092062-GCGCCTACCTGCCGCACCTAGTAACCGCAGA,6-3092032-3092217-GCGCCTACCTGCCGCACCTAGTAACCGCAGC,6-3092209-3092465-AACCGCAGAGCGCCTACCTGCCGCACCTCGG,6-3092435-3092609-GCGCCTACCTGCCGCACCTCGGAACCGCAGC,6-3092621-3092806-GCGCCTACCTGCCGCACCTAGTAACCGCAGA,6-3092776-3093209-GCGCCTACCTGCCGCACCTAGTAACCGCAGC,6-3093230-3093324-GGAACCGCAGAGCGCCTACCTGCCGCACCTA,6-3093263-3093479-AACCGCAGAGCGCCTACCTGCCGCACCTAGGAACCGCAGAGCGCCTACCTGCCGCACCTAGT,6-3093418-3093612-AACCGCAGAGCGCCTACCTGCCGCACCTAGT,6-3093582-3093979-GCGCCTACCTGCCGCACCTAGTAACCGCAGC,6-3093985-3094088-GCGCCTACCTGCCGCACCTAGTAACTGCAGC;MOTIFS=GCGCCTACCTGCCGCACCTAGTAACTGCAGC,GCGCCTACCTGCCGCACCTAGTAACCGCAGC,AACCGCAGAGCGCCTACCTGCCGCACCTAGGAACCGCAGAGCGCCTACCTGCCGCACCTAGT,AACCGCAGAGCGCCTACCTGCCGCACCTAGT,GCGCCTACCTGCCGCACCTAGTAACCGCAGA,GGAACCGCAGAGCGCCTACCTGCCGCACCTA,GCGCCTACCTGCCGCACCTCGGAACCGCAGC,AACCGCAGAGCGCCTACCTGCCGCACCTCGG;STRUC=<VC205789>	HPRC,HGSVC	No	0.046	Yes	NA,NA	NA	NA
chr6:3091799	194540	DEL	1798	0.8092	0.6545	6	RIPK1(0.21054,0.6)	NA	NA	NA	NA	NA	NA	NA	NA	Yes	ID=6-3091629-3091845-GCGCCTACCTGCCGCACCTAGTAACCGCAGC,6-3091908-3092062-GCGCCTACCTGCCGCACCTAGTAACCGCAGA,6-3092032-3092217-GCGCCTACCTGCCGCACCTAGTAACCGCAGC,6-3092209-3092465-AACCGCAGAGCGCCTACCTGCCGCACCTCGG,6-3092435-3092609-GCGCCTACCTGCCGCACCTCGGAACCGCAGC,6-3092621-3092806-GCGCCTACCTGCCGCACCTAGTAACCGCAGA,6-3092776-3093209-GCGCCTACCTGCCGCACCTAGTAACCGCAGC,6-3093230-3093324-GGAACCGCAGAGCGCCTACCTGCCGCACCTA,6-3093263-3093479-AACCGCAGAGCGCCTACCTGCCGCACCTAGGAACCGCAGAGCGCCTACCTGCCGCACCTAGT,6-3093418-3093612-AACCGCAGAGCGCCTACCTGCCGCACCTAGT,6-3093582-3093979-GCGCCTACCTGCCGCACCTAGTAACCGCAGC,6-3093985-3094088-GCGCCTACCTGCCGCACCTAGTAACTGCAGC;MOTIFS=GCGCCTACCTGCCGCACCTAGTAACTGCAGC,GCGCCTACCTGCCGCACCTAGTAACCGCAGC,AACCGCAGAGCGCCTACCTGCCGCACCTAGGAACCGCAGAGCGCCTACCTGCCGCACCTAGT,AACCGCAGAGCGCCTACCTGCCGCACCTAGT,GCGCCTACCTGCCGCACCTAGTAACCGCAGA,GGAACCGCAGAGCGCCTACCTGCCGCACCTA,GCGCCTACCTGCCGCACCTCGGAACCGCAGC,AACCGCAGAGCGCCTACCTGCCGCACCTCGG;STRUC=<VC205789>	HPRC,HGSVC,1KG-ONT	Yes	0.636	No	NA,NA	NA	NA
chr6:3091868	194541	INS	185	0.8755	0.6976	5	RIPK1(0.21054,0.6)	NA	NA	NA	NA	NA	NA	NA	NA	Yes	ID=6-3091629-3091845-GCGCCTACCTGCCGCACCTAGTAACCGCAGC,6-3091908-3092062-GCGCCTACCTGCCGCACCTAGTAACCGCAGA,6-3092032-3092217-GCGCCTACCTGCCGCACCTAGTAACCGCAGC,6-3092209-3092465-AACCGCAGAGCGCCTACCTGCCGCACCTCGG,6-3092435-3092609-GCGCCTACCTGCCGCACCTCGGAACCGCAGC,6-3092621-3092806-GCGCCTACCTGCCGCACCTAGTAACCGCAGA,6-3092776-3093209-GCGCCTACCTGCCGCACCTAGTAACCGCAGC,6-3093230-3093324-GGAACCGCAGAGCGCCTACCTGCCGCACCTA,6-3093263-3093479-AACCGCAGAGCGCCTACCTGCCGCACCTAGGAACCGCAGAGCGCCTACCTGCCGCACCTAGT,6-3093418-3093612-AACCGCAGAGCGCCTACCTGCCGCACCTAGT,6-3093582-3093979-GCGCCTACCTGCCGCACCTAGTAACCGCAGC,6-3093985-3094088-GCGCCTACCTGCCGCACCTAGTAACTGCAGC;MOTIFS=GCGCCTACCTGCCGCACCTAGTAACTGCAGC,GCGCCTACCTGCCGCACCTAGTAACCGCAGC,AACCGCAGAGCGCCTACCTGCCGCACCTAGGAACCGCAGAGCGCCTACCTGCCGCACCTAGT,AACCGCAGAGCGCCTACCTGCCGCACCTAGT,GCGCCTACCTGCCGCACCTAGTAACCGCAGA,GGAACCGCAGAGCGCCTACCTGCCGCACCTA,GCGCCTACCTGCCGCACCTCGGAACCGCAGC,AACCGCAGAGCGCCTACCTGCCGCACCTCGG;STRUC=<VC205789>	HPRC	No	0.046	No	NA,NA	NA	NA
chr6:3091897	194542	DEL	154	0.9085	0.3538	3	RIPK1(0.21054,0.6)	NA	NA	NA	NA	NA	NA	NA	NA	Yes	ID=6-3091629-3091845-GCGCCTACCTGCCGCACCTAGTAACCGCAGC,6-3091908-3092062-GCGCCTACCTGCCGCACCTAGTAACCGCAGA,6-3092032-3092217-GCGCCTACCTGCCGCACCTAGTAACCGCAGC,6-3092209-3092465-AACCGCAGAGCGCCTACCTGCCGCACCTCGG,6-3092435-3092609-GCGCCTACCTGCCGCACCTCGGAACCGCAGC,6-3092621-3092806-GCGCCTACCTGCCGCACCTAGTAACCGCAGA,6-3092776-3093209-GCGCCTACCTGCCGCACCTAGTAACCGCAGC,6-3093230-3093324-GGAACCGCAGAGCGCCTACCTGCCGCACCTA,6-3093263-3093479-AACCGCAGAGCGCCTACCTGCCGCACCTAGGAACCGCAGAGCGCCTACCTGCCGCACCTAGT,6-3093418-3093612-AACCGCAGAGCGCCTACCTGCCGCACCTAGT,6-3093582-3093979-GCGCCTACCTGCCGCACCTAGTAACCGCAGC,6-3093985-3094088-GCGCCTACCTGCCGCACCTAGTAACTGCAGC;MOTIFS=GCGCCTACCTGCCGCACCTAGTAACTGCAGC,GCGCCTACCTGCCGCACCTAGTAACCGCAGC,AACCGCAGAGCGCCTACCTGCCGCACCTAGGAACCGCAGAGCGCCTACCTGCCGCACCTAGT,AACCGCAGAGCGCCTACCTGCCGCACCTAGT,GCGCCTACCTGCCGCACCTAGTAACCGCAGA,GGAACCGCAGAGCGCCTACCTGCCGCACCTA,GCGCCTACCTGCCGCACCTCGGAACCGCAGC,AACCGCAGAGCGCCTACCTGCCGCACCTCGG;STRUC=<VC205789>	HPRC,HGSVC	No	0.75	Yes	NA,NA	NA	NA
chr6:3091908	194543	DEL	124	0.8913	0.6099	3	RIPK1(0.21054,0.6)	NA	NA	NA	NA	NA	NA	NA	NA	Yes	ID=6-3091629-3091845-GCGCCTACCTGCCGCACCTAGTAACCGCAGC,6-3091908-3092062-GCGCCTACCTGCCGCACCTAGTAACCGCAGA,6-3092032-3092217-GCGCCTACCTGCCGCACCTAGTAACCGCAGC,6-3092209-3092465-AACCGCAGAGCGCCTACCTGCCGCACCTCGG,6-3092435-3092609-GCGCCTACCTGCCGCACCTCGGAACCGCAGC,6-3092621-3092806-GCGCCTACCTGCCGCACCTAGTAACCGCAGA,6-3092776-3093209-GCGCCTACCTGCCGCACCTAGTAACCGCAGC,6-3093230-3093324-GGAACCGCAGAGCGCCTACCTGCCGCACCTA,6-3093263-3093479-AACCGCAGAGCGCCTACCTGCCGCACCTAGGAACCGCAGAGCGCCTACCTGCCGCACCTAGT,6-3093418-3093612-AACCGCAGAGCGCCTACCTGCCGCACCTAGT,6-3093582-3093979-GCGCCTACCTGCCGCACCTAGTAACCGCAGC,6-3093985-3094088-GCGCCTACCTGCCGCACCTAGTAACTGCAGC;MOTIFS=GCGCCTACCTGCCGCACCTAGTAACTGCAGC,GCGCCTACCTGCCGCACCTAGTAACCGCAGC,AACCGCAGAGCGCCTACCTGCCGCACCTAGGAACCGCAGAGCGCCTACCTGCCGCACCTAGT,AACCGCAGAGCGCCTACCTGCCGCACCTAGT,GCGCCTACCTGCCGCACCTAGTAACCGCAGA,GGAACCGCAGAGCGCCTACCTGCCGCACCTA,GCGCCTACCTGCCGCACCTCGGAACCGCAGC,AACCGCAGAGCGCCTACCTGCCGCACCTCGG;STRUC=<VC205789>	HPRC,HGSVC	No	0.211	No	NA,NA	NA	NA
chr6:3091908	194544	DEL	1550	0.92	0.3101	20	RIPK1(0.21054,0.6)	NA	NA	NA	NA	NA	NA	NA	NA	Yes	ID=6-3091629-3091845-GCGCCTACCTGCCGCACCTAGTAACCGCAGC,6-3091908-3092062-GCGCCTACCTGCCGCACCTAGTAACCGCAGA,6-3092032-3092217-GCGCCTACCTGCCGCACCTAGTAACCGCAGC,6-3092209-3092465-AACCGCAGAGCGCCTACCTGCCGCACCTCGG,6-3092435-3092609-GCGCCTACCTGCCGCACCTCGGAACCGCAGC,6-3092621-3092806-GCGCCTACCTGCCGCACCTAGTAACCGCAGA,6-3092776-3093209-GCGCCTACCTGCCGCACCTAGTAACCGCAGC,6-3093230-3093324-GGAACCGCAGAGCGCCTACCTGCCGCACCTA,6-3093263-3093479-AACCGCAGAGCGCCTACCTGCCGCACCTAGGAACCGCAGAGCGCCTACCTGCCGCACCTAGT,6-3093418-3093612-AACCGCAGAGCGCCTACCTGCCGCACCTAGT,6-3093582-3093979-GCGCCTACCTGCCGCACCTAGTAACCGCAGC,6-3093985-3094088-GCGCCTACCTGCCGCACCTAGTAACTGCAGC;MOTIFS=GCGCCTACCTGCCGCACCTAGTAACTGCAGC,GCGCCTACCTGCCGCACCTAGTAACCGCAGC,AACCGCAGAGCGCCTACCTGCCGCACCTAGGAACCGCAGAGCGCCTACCTGCCGCACCTAGT,AACCGCAGAGCGCCTACCTGCCGCACCTAGT,GCGCCTACCTGCCGCACCTAGTAACCGCAGA,GGAACCGCAGAGCGCCTACCTGCCGCACCTA,GCGCCTACCTGCCGCACCTCGGAACCGCAGC,AACCGCAGAGCGCCTACCTGCCGCACCTCGG;STRUC=<VC205789>	HPRC,HGSVC	Yes	0.111	No	NA,NA	NA	NA
chr6:3091965	194546	DEL	2263	0.8853	0.4302	61	RIPK1(0.21054,0.6)	NA	NA	NA	NA	NA	NA	NA	NA	Yes	ID=6-3091629-3091845-GCGCCTACCTGCCGCACCTAGTAACCGCAGC,6-3091908-3092062-GCGCCTACCTGCCGCACCTAGTAACCGCAGA,6-3092032-3092217-GCGCCTACCTGCCGCACCTAGTAACCGCAGC,6-3092209-3092465-AACCGCAGAGCGCCTACCTGCCGCACCTCGG,6-3092435-3092609-GCGCCTACCTGCCGCACCTCGGAACCGCAGC,6-3092621-3092806-GCGCCTACCTGCCGCACCTAGTAACCGCAGA,6-3092776-3093209-GCGCCTACCTGCCGCACCTAGTAACCGCAGC,6-3093230-3093324-GGAACCGCAGAGCGCCTACCTGCCGCACCTA,6-3093263-3093479-AACCGCAGAGCGCCTACCTGCCGCACCTAGGAACCGCAGAGCGCCTACCTGCCGCACCTAGT,6-3093418-3093612-AACCGCAGAGCGCCTACCTGCCGCACCTAGT,6-3093582-3093979-GCGCCTACCTGCCGCACCTAGTAACCGCAGC,6-3093985-3094088-GCGCCTACCTGCCGCACCTAGTAACTGCAGC;MOTIFS=GCGCCTACCTGCCGCACCTAGTAACTGCAGC,GCGCCTACCTGCCGCACCTAGTAACCGCAGC,AACCGCAGAGCGCCTACCTGCCGCACCTAGGAACCGCAGAGCGCCTACCTGCCGCACCTAGT,AACCGCAGAGCGCCTACCTGCCGCACCTAGT,GCGCCTACCTGCCGCACCTAGTAACCGCAGA,GGAACCGCAGAGCGCCTACCTGCCGCACCTA,GCGCCTACCTGCCGCACCTCGGAACCGCAGC,AACCGCAGAGCGCCTACCTGCCGCACCTCGG;STRUC=<VC205789>	HPRC,HGSVC,1KG-ONT	Yes	4.592	Yes	NA,NA	NA	NA
chr6:3091970	194547	DEL	217	0.8059	0.6816	1	RIPK1(0.21054,0.6)	NA	NA	NA	NA	NA	NA	NA	NA	Yes	ID=6-3091629-3091845-GCGCCTACCTGCCGCACCTAGTAACCGCAGC,6-3091908-3092062-GCGCCTACCTGCCGCACCTAGTAACCGCAGA,6-3092032-3092217-GCGCCTACCTGCCGCACCTAGTAACCGCAGC,6-3092209-3092465-AACCGCAGAGCGCCTACCTGCCGCACCTCGG,6-3092435-3092609-GCGCCTACCTGCCGCACCTCGGAACCGCAGC,6-3092621-3092806-GCGCCTACCTGCCGCACCTAGTAACCGCAGA,6-3092776-3093209-GCGCCTACCTGCCGCACCTAGTAACCGCAGC,6-3093230-3093324-GGAACCGCAGAGCGCCTACCTGCCGCACCTA,6-3093263-3093479-AACCGCAGAGCGCCTACCTGCCGCACCTAGGAACCGCAGAGCGCCTACCTGCCGCACCTAGT,6-3093418-3093612-AACCGCAGAGCGCCTACCTGCCGCACCTAGT,6-3093582-3093979-GCGCCTACCTGCCGCACCTAGTAACCGCAGC,6-3093985-3094088-GCGCCTACCTGCCGCACCTAGTAACTGCAGC;MOTIFS=GCGCCTACCTGCCGCACCTAGTAACTGCAGC,GCGCCTACCTGCCGCACCTAGTAACCGCAGC,AACCGCAGAGCGCCTACCTGCCGCACCTAGGAACCGCAGAGCGCCTACCTGCCGCACCTAGT,AACCGCAGAGCGCCTACCTGCCGCACCTAGT,GCGCCTACCTGCCGCACCTAGTAACCGCAGA,GGAACCGCAGAGCGCCTACCTGCCGCACCTA,GCGCCTACCTGCCGCACCTCGGAACCGCAGC,AACCGCAGAGCGCCTACCTGCCGCACCTCGG;STRUC=<VC205789>	HPRC,HGSVC	No	0.273	No	NA,NA	NA	NA
chr6:3092001	194548	DEL	186	0.8069	0.6807	16	RIPK1(0.21054,0.6)	NA	NA	NA	NA	NA	NA	NA	NA	Yes	ID=6-3091629-3091845-GCGCCTACCTGCCGCACCTAGTAACCGCAGC,6-3091908-3092062-GCGCCTACCTGCCGCACCTAGTAACCGCAGA,6-3092032-3092217-GCGCCTACCTGCCGCACCTAGTAACCGCAGC,6-3092209-3092465-AACCGCAGAGCGCCTACCTGCCGCACCTCGG,6-3092435-3092609-GCGCCTACCTGCCGCACCTCGGAACCGCAGC,6-3092621-3092806-GCGCCTACCTGCCGCACCTAGTAACCGCAGA,6-3092776-3093209-GCGCCTACCTGCCGCACCTAGTAACCGCAGC,6-3093230-3093324-GGAACCGCAGAGCGCCTACCTGCCGCACCTA,6-3093263-3093479-AACCGCAGAGCGCCTACCTGCCGCACCTAGGAACCGCAGAGCGCCTACCTGCCGCACCTAGT,6-3093418-3093612-AACCGCAGAGCGCCTACCTGCCGCACCTAGT,6-3093582-3093979-GCGCCTACCTGCCGCACCTAGTAACCGCAGC,6-3093985-3094088-GCGCCTACCTGCCGCACCTAGTAACTGCAGC;MOTIFS=GCGCCTACCTGCCGCACCTAGTAACTGCAGC,GCGCCTACCTGCCGCACCTAGTAACCGCAGC,AACCGCAGAGCGCCTACCTGCCGCACCTAGGAACCGCAGAGCGCCTACCTGCCGCACCTAGT,AACCGCAGAGCGCCTACCTGCCGCACCTAGT,GCGCCTACCTGCCGCACCTAGTAACCGCAGA,GGAACCGCAGAGCGCCTACCTGCCGCACCTA,GCGCCTACCTGCCGCACCTCGGAACCGCAGC,AACCGCAGAGCGCCTACCTGCCGCACCTCGG;STRUC=<VC205789>	HPRC,HGSVC	No	0.107	Yes	NA,NA	NA	NA
chr6:3092035	194549	DEL	2077	0.8654	0.4894	20	RIPK1(0.21054,0.6)	NA	NA	NA	NA	NA	NA	NA	NA	Yes	ID=6-3091629-3091845-GCGCCTACCTGCCGCACCTAGTAACCGCAGC,6-3091908-3092062-GCGCCTACCTGCCGCACCTAGTAACCGCAGA,6-3092032-3092217-GCGCCTACCTGCCGCACCTAGTAACCGCAGC,6-3092209-3092465-AACCGCAGAGCGCCTACCTGCCGCACCTCGG,6-3092435-3092609-GCGCCTACCTGCCGCACCTCGGAACCGCAGC,6-3092621-3092806-GCGCCTACCTGCCGCACCTAGTAACCGCAGA,6-3092776-3093209-GCGCCTACCTGCCGCACCTAGTAACCGCAGC,6-3093230-3093324-GGAACCGCAGAGCGCCTACCTGCCGCACCTA,6-3093263-3093479-AACCGCAGAGCGCCTACCTGCCGCACCTAGGAACCGCAGAGCGCCTACCTGCCGCACCTAGT,6-3093418-3093612-AACCGCAGAGCGCCTACCTGCCGCACCTAGT,6-3093582-3093979-GCGCCTACCTGCCGCACCTAGTAACCGCAGC,6-3093985-3094088-GCGCCTACCTGCCGCACCTAGTAACTGCAGC;MOTIFS=GCGCCTACCTGCCGCACCTAGTAACTGCAGC,GCGCCTACCTGCCGCACCTAGTAACCGCAGC,AACCGCAGAGCGCCTACCTGCCGCACCTAGGAACCGCAGAGCGCCTACCTGCCGCACCTAGT,AACCGCAGAGCGCCTACCTGCCGCACCTAGT,GCGCCTACCTGCCGCACCTAGTAACCGCAGA,GGAACCGCAGAGCGCCTACCTGCCGCACCTA,GCGCCTACCTGCCGCACCTCGGAACCGCAGC,AACCGCAGAGCGCCTACCTGCCGCACCTCGG;STRUC=<VC205789>	HPRC,HGSVC,1KG-ONT	Yes	3.311	No	NA,NA	NA	NA
chr6:3092159	194550	DEL	1953	0.8416	0.6108	34	RIPK1(0.21054,0.6)	NA	NA	NA	NA	NA	NA	NA	NA	Yes	ID=6-3091629-3091845-GCGCCTACCTGCCGCACCTAGTAACCGCAGC,6-3091908-3092062-GCGCCTACCTGCCGCACCTAGTAACCGCAGA,6-3092032-3092217-GCGCCTACCTGCCGCACCTAGTAACCGCAGC,6-3092209-3092465-AACCGCAGAGCGCCTACCTGCCGCACCTCGG,6-3092435-3092609-GCGCCTACCTGCCGCACCTCGGAACCGCAGC,6-3092621-3092806-GCGCCTACCTGCCGCACCTAGTAACCGCAGA,6-3092776-3093209-GCGCCTACCTGCCGCACCTAGTAACCGCAGC,6-3093230-3093324-GGAACCGCAGAGCGCCTACCTGCCGCACCTA,6-3093263-3093479-AACCGCAGAGCGCCTACCTGCCGCACCTAGGAACCGCAGAGCGCCTACCTGCCGCACCTAGT,6-3093418-3093612-AACCGCAGAGCGCCTACCTGCCGCACCTAGT,6-3093582-3093979-GCGCCTACCTGCCGCACCTAGTAACCGCAGC,6-3093985-3094088-GCGCCTACCTGCCGCACCTAGTAACTGCAGC;MOTIFS=GCGCCTACCTGCCGCACCTAGTAACTGCAGC,GCGCCTACCTGCCGCACCTAGTAACCGCAGC,AACCGCAGAGCGCCTACCTGCCGCACCTAGGAACCGCAGAGCGCCTACCTGCCGCACCTAGT,AACCGCAGAGCGCCTACCTGCCGCACCTAGT,GCGCCTACCTGCCGCACCTAGTAACCGCAGA,GGAACCGCAGAGCGCCTACCTGCCGCACCTA,GCGCCTACCTGCCGCACCTCGGAACCGCAGC,AACCGCAGAGCGCCTACCTGCCGCACCTCGG;STRUC=<VC205789>	HPRC,HGSVC,1KG-ONT	Yes	4.525	Yes	NA,NA	NA	NA
chr6:3092178	194551	DEL	403	0.8287	0.6775	5	RIPK1(0.21054,0.6)	NA	NA	NA	NA	NA	NA	NA	NA	Yes	ID=6-3091629-3091845-GCGCCTACCTGCCGCACCTAGTAACCGCAGC,6-3091908-3092062-GCGCCTACCTGCCGCACCTAGTAACCGCAGA,6-3092032-3092217-GCGCCTACCTGCCGCACCTAGTAACCGCAGC,6-3092209-3092465-AACCGCAGAGCGCCTACCTGCCGCACCTCGG,6-3092435-3092609-GCGCCTACCTGCCGCACCTCGGAACCGCAGC,6-3092621-3092806-GCGCCTACCTGCCGCACCTAGTAACCGCAGA,6-3092776-3093209-GCGCCTACCTGCCGCACCTAGTAACCGCAGC,6-3093230-3093324-GGAACCGCAGAGCGCCTACCTGCCGCACCTA,6-3093263-3093479-AACCGCAGAGCGCCTACCTGCCGCACCTAGGAACCGCAGAGCGCCTACCTGCCGCACCTAGT,6-3093418-3093612-AACCGCAGAGCGCCTACCTGCCGCACCTAGT,6-3093582-3093979-GCGCCTACCTGCCGCACCTAGTAACCGCAGC,6-3093985-3094088-GCGCCTACCTGCCGCACCTAGTAACTGCAGC;MOTIFS=GCGCCTACCTGCCGCACCTAGTAACTGCAGC,GCGCCTACCTGCCGCACCTAGTAACCGCAGC,AACCGCAGAGCGCCTACCTGCCGCACCTAGGAACCGCAGAGCGCCTACCTGCCGCACCTAGT,AACCGCAGAGCGCCTACCTGCCGCACCTAGT,GCGCCTACCTGCCGCACCTAGTAACCGCAGA,GGAACCGCAGAGCGCCTACCTGCCGCACCTA,GCGCCTACCTGCCGCACCTCGGAACCGCAGC,AACCGCAGAGCGCCTACCTGCCGCACCTCGG;STRUC=<VC205789>	HPRC,HGSVC,1KG-ONT	No	0.197	No	NA,NA	NA	NA
chr6:3092187	194552	DEL	1178	0.8243	0.6406	4	RIPK1(0.21054,0.6)	NA	NA	NA	NA	NA	NA	NA	NA	Yes	ID=6-3091629-3091845-GCGCCTACCTGCCGCACCTAGTAACCGCAGC,6-3091908-3092062-GCGCCTACCTGCCGCACCTAGTAACCGCAGA,6-3092032-3092217-GCGCCTACCTGCCGCACCTAGTAACCGCAGC,6-3092209-3092465-AACCGCAGAGCGCCTACCTGCCGCACCTCGG,6-3092435-3092609-GCGCCTACCTGCCGCACCTCGGAACCGCAGC,6-3092621-3092806-GCGCCTACCTGCCGCACCTAGTAACCGCAGA,6-3092776-3093209-GCGCCTACCTGCCGCACCTAGTAACCGCAGC,6-3093230-3093324-GGAACCGCAGAGCGCCTACCTGCCGCACCTA,6-3093263-3093479-AACCGCAGAGCGCCTACCTGCCGCACCTAGGAACCGCAGAGCGCCTACCTGCCGCACCTAGT,6-3093418-3093612-AACCGCAGAGCGCCTACCTGCCGCACCTAGT,6-3093582-3093979-GCGCCTACCTGCCGCACCTAGTAACCGCAGC,6-3093985-3094088-GCGCCTACCTGCCGCACCTAGTAACTGCAGC;MOTIFS=GCGCCTACCTGCCGCACCTAGTAACTGCAGC,GCGCCTACCTGCCGCACCTAGTAACCGCAGC,AACCGCAGAGCGCCTACCTGCCGCACCTAGGAACCGCAGAGCGCCTACCTGCCGCACCTAGT,AACCGCAGAGCGCCTACCTGCCGCACCTAGT,GCGCCTACCTGCCGCACCTAGTAACCGCAGA,GGAACCGCAGAGCGCCTACCTGCCGCACCTA,GCGCCTACCTGCCGCACCTCGGAACCGCAGC,AACCGCAGAGCGCCTACCTGCCGCACCTCGG;STRUC=<VC205789>	HPRC,HGSVC,1KG-ONT	No	0.099	No	NA,NA	NA	NA
chr6:3092187	194553	DEL	1364	0.9108	0.3322	7	RIPK1(0.21054,0.6)	NA	NA	NA	NA	NA	NA	NA	NA	Yes	ID=6-3091629-3091845-GCGCCTACCTGCCGCACCTAGTAACCGCAGC,6-3091908-3092062-GCGCCTACCTGCCGCACCTAGTAACCGCAGA,6-3092032-3092217-GCGCCTACCTGCCGCACCTAGTAACCGCAGC,6-3092209-3092465-AACCGCAGAGCGCCTACCTGCCGCACCTCGG,6-3092435-3092609-GCGCCTACCTGCCGCACCTCGGAACCGCAGC,6-3092621-3092806-GCGCCTACCTGCCGCACCTAGTAACCGCAGA,6-3092776-3093209-GCGCCTACCTGCCGCACCTAGTAACCGCAGC,6-3093230-3093324-GGAACCGCAGAGCGCCTACCTGCCGCACCTA,6-3093263-3093479-AACCGCAGAGCGCCTACCTGCCGCACCTAGGAACCGCAGAGCGCCTACCTGCCGCACCTAGT,6-3093418-3093612-AACCGCAGAGCGCCTACCTGCCGCACCTAGT,6-3093582-3093979-GCGCCTACCTGCCGCACCTAGTAACCGCAGC,6-3093985-3094088-GCGCCTACCTGCCGCACCTAGTAACTGCAGC;MOTIFS=GCGCCTACCTGCCGCACCTAGTAACTGCAGC,GCGCCTACCTGCCGCACCTAGTAACCGCAGC,AACCGCAGAGCGCCTACCTGCCGCACCTAGGAACCGCAGAGCGCCTACCTGCCGCACCTAGT,AACCGCAGAGCGCCTACCTGCCGCACCTAGT,GCGCCTACCTGCCGCACCTAGTAACCGCAGA,GGAACCGCAGAGCGCCTACCTGCCGCACCTA,GCGCCTACCTGCCGCACCTCGGAACCGCAGC,AACCGCAGAGCGCCTACCTGCCGCACCTCGG;STRUC=<VC205789>	HPRC,HGSVC	No	0.192	No	NA,NA	NA	NA
chr6:3092341	194554	DEL	1054	0.8345	0.621	38	RIPK1(0.21054,0.6)	NA	NA	NA	NA	NA	NA	NA	NA	Yes	ID=6-3091629-3091845-GCGCCTACCTGCCGCACCTAGTAACCGCAGC,6-3091908-3092062-GCGCCTACCTGCCGCACCTAGTAACCGCAGA,6-3092032-3092217-GCGCCTACCTGCCGCACCTAGTAACCGCAGC,6-3092209-3092465-AACCGCAGAGCGCCTACCTGCCGCACCTCGG,6-3092435-3092609-GCGCCTACCTGCCGCACCTCGGAACCGCAGC,6-3092621-3092806-GCGCCTACCTGCCGCACCTAGTAACCGCAGA,6-3092776-3093209-GCGCCTACCTGCCGCACCTAGTAACCGCAGC,6-3093230-3093324-GGAACCGCAGAGCGCCTACCTGCCGCACCTA,6-3093263-3093479-AACCGCAGAGCGCCTACCTGCCGCACCTAGGAACCGCAGAGCGCCTACCTGCCGCACCTAGT,6-3093418-3093612-AACCGCAGAGCGCCTACCTGCCGCACCTAGT,6-3093582-3093979-GCGCCTACCTGCCGCACCTAGTAACCGCAGC,6-3093985-3094088-GCGCCTACCTGCCGCACCTAGTAACTGCAGC;MOTIFS=GCGCCTACCTGCCGCACCTAGTAACTGCAGC,GCGCCTACCTGCCGCACCTAGTAACCGCAGC,AACCGCAGAGCGCCTACCTGCCGCACCTAGGAACCGCAGAGCGCCTACCTGCCGCACCTAGT,AACCGCAGAGCGCCTACCTGCCGCACCTAGT,GCGCCTACCTGCCGCACCTAGTAACCGCAGA,GGAACCGCAGAGCGCCTACCTGCCGCACCTA,GCGCCTACCTGCCGCACCTCGGAACCGCAGC,AACCGCAGAGCGCCTACCTGCCGCACCTCGG;STRUC=<VC205789>	HPRC,HGSVC	No	0.139	No	NA,NA	NA	NA
chr6:3092372	194555	DEL	992	0.8242	0.638	75	RIPK1(0.21054,0.6)	NA	NA	NA	NA	NA	NA	NA	NA	Yes	ID=6-3091629-3091845-GCGCCTACCTGCCGCACCTAGTAACCGCAGC,6-3091908-3092062-GCGCCTACCTGCCGCACCTAGTAACCGCAGA,6-3092032-3092217-GCGCCTACCTGCCGCACCTAGTAACCGCAGC,6-3092209-3092465-AACCGCAGAGCGCCTACCTGCCGCACCTCGG,6-3092435-3092609-GCGCCTACCTGCCGCACCTCGGAACCGCAGC,6-3092621-3092806-GCGCCTACCTGCCGCACCTAGTAACCGCAGA,6-3092776-3093209-GCGCCTACCTGCCGCACCTAGTAACCGCAGC,6-3093230-3093324-GGAACCGCAGAGCGCCTACCTGCCGCACCTA,6-3093263-3093479-AACCGCAGAGCGCCTACCTGCCGCACCTAGGAACCGCAGAGCGCCTACCTGCCGCACCTAGT,6-3093418-3093612-AACCGCAGAGCGCCTACCTGCCGCACCTAGT,6-3093582-3093979-GCGCCTACCTGCCGCACCTAGTAACCGCAGC,6-3093985-3094088-GCGCCTACCTGCCGCACCTAGTAACTGCAGC;MOTIFS=GCGCCTACCTGCCGCACCTAGTAACTGCAGC,GCGCCTACCTGCCGCACCTAGTAACCGCAGC,AACCGCAGAGCGCCTACCTGCCGCACCTAGGAACCGCAGAGCGCCTACCTGCCGCACCTAGT,AACCGCAGAGCGCCTACCTGCCGCACCTAGT,GCGCCTACCTGCCGCACCTAGTAACCGCAGA,GGAACCGCAGAGCGCCTACCTGCCGCACCTA,GCGCCTACCTGCCGCACCTCGGAACCGCAGC,AACCGCAGAGCGCCTACCTGCCGCACCTCGG;STRUC=<VC205789>	HPRC,HGSVC	No	0.151	No	NA,NA	NA	NA
chr6:3092404	194556	DEL	62	0.8822	0.4749	8	RIPK1(0.21054,0.6)	NA	NA	NA	NA	NA	NA	NA	NA	Yes	ID=6-3091629-3091845-GCGCCTACCTGCCGCACCTAGTAACCGCAGC,6-3091908-3092062-GCGCCTACCTGCCGCACCTAGTAACCGCAGA,6-3092032-3092217-GCGCCTACCTGCCGCACCTAGTAACCGCAGC,6-3092209-3092465-AACCGCAGAGCGCCTACCTGCCGCACCTCGG,6-3092435-3092609-GCGCCTACCTGCCGCACCTCGGAACCGCAGC,6-3092621-3092806-GCGCCTACCTGCCGCACCTAGTAACCGCAGA,6-3092776-3093209-GCGCCTACCTGCCGCACCTAGTAACCGCAGC,6-3093230-3093324-GGAACCGCAGAGCGCCTACCTGCCGCACCTA,6-3093263-3093479-AACCGCAGAGCGCCTACCTGCCGCACCTAGGAACCGCAGAGCGCCTACCTGCCGCACCTAGT,6-3093418-3093612-AACCGCAGAGCGCCTACCTGCCGCACCTAGT,6-3093582-3093979-GCGCCTACCTGCCGCACCTAGTAACCGCAGC,6-3093985-3094088-GCGCCTACCTGCCGCACCTAGTAACTGCAGC;MOTIFS=GCGCCTACCTGCCGCACCTAGTAACTGCAGC,GCGCCTACCTGCCGCACCTAGTAACCGCAGC,AACCGCAGAGCGCCTACCTGCCGCACCTAGGAACCGCAGAGCGCCTACCTGCCGCACCTAGT,AACCGCAGAGCGCCTACCTGCCGCACCTAGT,GCGCCTACCTGCCGCACCTAGTAACCGCAGA,GGAACCGCAGAGCGCCTACCTGCCGCACCTA,GCGCCTACCTGCCGCACCTCGGAACCGCAGC,AACCGCAGAGCGCCTACCTGCCGCACCTCGG;STRUC=<VC205789>	HGSVC	No	0.022	Yes	NA,NA	NA	NA
chr6:3092581	194559	DEL	1116	0.8601	0.6017	26	RIPK1(0.21054,0.6)	NA	NA	NA	NA	NA	NA	NA	NA	Yes	ID=6-3091629-3091845-GCGCCTACCTGCCGCACCTAGTAACCGCAGC,6-3091908-3092062-GCGCCTACCTGCCGCACCTAGTAACCGCAGA,6-3092032-3092217-GCGCCTACCTGCCGCACCTAGTAACCGCAGC,6-3092209-3092465-AACCGCAGAGCGCCTACCTGCCGCACCTCGG,6-3092435-3092609-GCGCCTACCTGCCGCACCTCGGAACCGCAGC,6-3092621-3092806-GCGCCTACCTGCCGCACCTAGTAACCGCAGA,6-3092776-3093209-GCGCCTACCTGCCGCACCTAGTAACCGCAGC,6-3093230-3093324-GGAACCGCAGAGCGCCTACCTGCCGCACCTA,6-3093263-3093479-AACCGCAGAGCGCCTACCTGCCGCACCTAGGAACCGCAGAGCGCCTACCTGCCGCACCTAGT,6-3093418-3093612-AACCGCAGAGCGCCTACCTGCCGCACCTAGT,6-3093582-3093979-GCGCCTACCTGCCGCACCTAGTAACCGCAGC,6-3093985-3094088-GCGCCTACCTGCCGCACCTAGTAACTGCAGC;MOTIFS=GCGCCTACCTGCCGCACCTAGTAACTGCAGC,GCGCCTACCTGCCGCACCTAGTAACCGCAGC,AACCGCAGAGCGCCTACCTGCCGCACCTAGGAACCGCAGAGCGCCTACCTGCCGCACCTAGT,AACCGCAGAGCGCCTACCTGCCGCACCTAGT,GCGCCTACCTGCCGCACCTAGTAACCGCAGA,GGAACCGCAGAGCGCCTACCTGCCGCACCTA,GCGCCTACCTGCCGCACCTCGGAACCGCAGC,AACCGCAGAGCGCCTACCTGCCGCACCTCGG;STRUC=<VC205789>	HPRC,HGSVC	No	0.023	No	NA,NA	NA	NA
chr6:3092581	194558	DEL	558	0.8616	0.5234	2	RIPK1(0.21054,0.6)	NA	NA	NA	NA	NA	NA	NA	NA	Yes	ID=6-3091629-3091845-GCGCCTACCTGCCGCACCTAGTAACCGCAGC,6-3091908-3092062-GCGCCTACCTGCCGCACCTAGTAACCGCAGA,6-3092032-3092217-GCGCCTACCTGCCGCACCTAGTAACCGCAGC,6-3092209-3092465-AACCGCAGAGCGCCTACCTGCCGCACCTCGG,6-3092435-3092609-GCGCCTACCTGCCGCACCTCGGAACCGCAGC,6-3092621-3092806-GCGCCTACCTGCCGCACCTAGTAACCGCAGA,6-3092776-3093209-GCGCCTACCTGCCGCACCTAGTAACCGCAGC,6-3093230-3093324-GGAACCGCAGAGCGCCTACCTGCCGCACCTA,6-3093263-3093479-AACCGCAGAGCGCCTACCTGCCGCACCTAGGAACCGCAGAGCGCCTACCTGCCGCACCTAGT,6-3093418-3093612-AACCGCAGAGCGCCTACCTGCCGCACCTAGT,6-3093582-3093979-GCGCCTACCTGCCGCACCTAGTAACCGCAGC,6-3093985-3094088-GCGCCTACCTGCCGCACCTAGTAACTGCAGC;MOTIFS=GCGCCTACCTGCCGCACCTAGTAACTGCAGC,GCGCCTACCTGCCGCACCTAGTAACCGCAGC,AACCGCAGAGCGCCTACCTGCCGCACCTAGGAACCGCAGAGCGCCTACCTGCCGCACCTAGT,AACCGCAGAGCGCCTACCTGCCGCACCTAGT,GCGCCTACCTGCCGCACCTAGTAACCGCAGA,GGAACCGCAGAGCGCCTACCTGCCGCACCTA,GCGCCTACCTGCCGCACCTCGGAACCGCAGC,AACCGCAGAGCGCCTACCTGCCGCACCTCGG;STRUC=<VC205789>	HPRC,HGSVC,1KG-ONT	No	0.021	No	NA,NA	NA	NA
chr6:3092581	194557	DEL	527	0.8593	0.4978	10	RIPK1(0.21054,0.6)	NA	NA	NA	NA	NA	NA	NA	NA	Yes	ID=6-3091629-3091845-GCGCCTACCTGCCGCACCTAGTAACCGCAGC,6-3091908-3092062-GCGCCTACCTGCCGCACCTAGTAACCGCAGA,6-3092032-3092217-GCGCCTACCTGCCGCACCTAGTAACCGCAGC,6-3092209-3092465-AACCGCAGAGCGCCTACCTGCCGCACCTCGG,6-3092435-3092609-GCGCCTACCTGCCGCACCTCGGAACCGCAGC,6-3092621-3092806-GCGCCTACCTGCCGCACCTAGTAACCGCAGA,6-3092776-3093209-GCGCCTACCTGCCGCACCTAGTAACCGCAGC,6-3093230-3093324-GGAACCGCAGAGCGCCTACCTGCCGCACCTA,6-3093263-3093479-AACCGCAGAGCGCCTACCTGCCGCACCTAGGAACCGCAGAGCGCCTACCTGCCGCACCTAGT,6-3093418-3093612-AACCGCAGAGCGCCTACCTGCCGCACCTAGT,6-3093582-3093979-GCGCCTACCTGCCGCACCTAGTAACCGCAGC,6-3093985-3094088-GCGCCTACCTGCCGCACCTAGTAACTGCAGC;MOTIFS=GCGCCTACCTGCCGCACCTAGTAACTGCAGC,GCGCCTACCTGCCGCACCTAGTAACCGCAGC,AACCGCAGAGCGCCTACCTGCCGCACCTAGGAACCGCAGAGCGCCTACCTGCCGCACCTAGT,AACCGCAGAGCGCCTACCTGCCGCACCTAGT,GCGCCTACCTGCCGCACCTAGTAACCGCAGA,GGAACCGCAGAGCGCCTACCTGCCGCACCTA,GCGCCTACCTGCCGCACCTCGGAACCGCAGC,AACCGCAGAGCGCCTACCTGCCGCACCTCGG;STRUC=<VC205789>	HPRC,HGSVC,1KG-ONT	No	0.28	No	NA,NA	NA	NA
chr6:3092582	194560	DEL	620	0.8134	0.6568	25	RIPK1(0.21054,0.6)	NA	NA	NA	NA	NA	NA	NA	NA	Yes	ID=6-3091629-3091845-GCGCCTACCTGCCGCACCTAGTAACCGCAGC,6-3091908-3092062-GCGCCTACCTGCCGCACCTAGTAACCGCAGA,6-3092032-3092217-GCGCCTACCTGCCGCACCTAGTAACCGCAGC,6-3092209-3092465-AACCGCAGAGCGCCTACCTGCCGCACCTCGG,6-3092435-3092609-GCGCCTACCTGCCGCACCTCGGAACCGCAGC,6-3092621-3092806-GCGCCTACCTGCCGCACCTAGTAACCGCAGA,6-3092776-3093209-GCGCCTACCTGCCGCACCTAGTAACCGCAGC,6-3093230-3093324-GGAACCGCAGAGCGCCTACCTGCCGCACCTA,6-3093263-3093479-AACCGCAGAGCGCCTACCTGCCGCACCTAGGAACCGCAGAGCGCCTACCTGCCGCACCTAGT,6-3093418-3093612-AACCGCAGAGCGCCTACCTGCCGCACCTAGT,6-3093582-3093979-GCGCCTACCTGCCGCACCTAGTAACCGCAGC,6-3093985-3094088-GCGCCTACCTGCCGCACCTAGTAACTGCAGC;MOTIFS=GCGCCTACCTGCCGCACCTAGTAACTGCAGC,GCGCCTACCTGCCGCACCTAGTAACCGCAGC,AACCGCAGAGCGCCTACCTGCCGCACCTAGGAACCGCAGAGCGCCTACCTGCCGCACCTAGT,AACCGCAGAGCGCCTACCTGCCGCACCTAGT,GCGCCTACCTGCCGCACCTAGTAACCGCAGA,GGAACCGCAGAGCGCCTACCTGCCGCACCTA,GCGCCTACCTGCCGCACCTCGGAACCGCAGC,AACCGCAGAGCGCCTACCTGCCGCACCTCGG;STRUC=<VC205789>	HPRC,HGSVC,1KG-ONT	No	0.019	No	NA,NA	NA	NA
chr6:3092621	194562	DEL	589	0.8296	0.6109	6	RIPK1(0.21054,0.6)	NA	NA	NA	NA	NA	NA	NA	NA	Yes	ID=6-3091629-3091845-GCGCCTACCTGCCGCACCTAGTAACCGCAGC,6-3091908-3092062-GCGCCTACCTGCCGCACCTAGTAACCGCAGA,6-3092032-3092217-GCGCCTACCTGCCGCACCTAGTAACCGCAGC,6-3092209-3092465-AACCGCAGAGCGCCTACCTGCCGCACCTCGG,6-3092435-3092609-GCGCCTACCTGCCGCACCTCGGAACCGCAGC,6-3092621-3092806-GCGCCTACCTGCCGCACCTAGTAACCGCAGA,6-3092776-3093209-GCGCCTACCTGCCGCACCTAGTAACCGCAGC,6-3093230-3093324-GGAACCGCAGAGCGCCTACCTGCCGCACCTA,6-3093263-3093479-AACCGCAGAGCGCCTACCTGCCGCACCTAGGAACCGCAGAGCGCCTACCTGCCGCACCTAGT,6-3093418-3093612-AACCGCAGAGCGCCTACCTGCCGCACCTAGT,6-3093582-3093979-GCGCCTACCTGCCGCACCTAGTAACCGCAGC,6-3093985-3094088-GCGCCTACCTGCCGCACCTAGTAACTGCAGC;MOTIFS=GCGCCTACCTGCCGCACCTAGTAACTGCAGC,GCGCCTACCTGCCGCACCTAGTAACCGCAGC,AACCGCAGAGCGCCTACCTGCCGCACCTAGGAACCGCAGAGCGCCTACCTGCCGCACCTAGT,AACCGCAGAGCGCCTACCTGCCGCACCTAGT,GCGCCTACCTGCCGCACCTAGTAACCGCAGA,GGAACCGCAGAGCGCCTACCTGCCGCACCTA,GCGCCTACCTGCCGCACCTCGGAACCGCAGC,AACCGCAGAGCGCCTACCTGCCGCACCTCGG;STRUC=<VC205789>	HPRC,HGSVC,1KG-ONT	No	0.019	Yes	NA,NA	NA	NA
chr6:3092736	194563	DEL	682	0.8624	0.5257	55	RIPK1(0.21054,0.6)	NA	NA	NA	NA	NA	NA	NA	NA	Yes	ID=6-3091629-3091845-GCGCCTACCTGCCGCACCTAGTAACCGCAGC,6-3091908-3092062-GCGCCTACCTGCCGCACCTAGTAACCGCAGA,6-3092032-3092217-GCGCCTACCTGCCGCACCTAGTAACCGCAGC,6-3092209-3092465-AACCGCAGAGCGCCTACCTGCCGCACCTCGG,6-3092435-3092609-GCGCCTACCTGCCGCACCTCGGAACCGCAGC,6-3092621-3092806-GCGCCTACCTGCCGCACCTAGTAACCGCAGA,6-3092776-3093209-GCGCCTACCTGCCGCACCTAGTAACCGCAGC,6-3093230-3093324-GGAACCGCAGAGCGCCTACCTGCCGCACCTA,6-3093263-3093479-AACCGCAGAGCGCCTACCTGCCGCACCTAGGAACCGCAGAGCGCCTACCTGCCGCACCTAGT,6-3093418-3093612-AACCGCAGAGCGCCTACCTGCCGCACCTAGT,6-3093582-3093979-GCGCCTACCTGCCGCACCTAGTAACCGCAGC,6-3093985-3094088-GCGCCTACCTGCCGCACCTAGTAACTGCAGC;MOTIFS=GCGCCTACCTGCCGCACCTAGTAACTGCAGC,GCGCCTACCTGCCGCACCTAGTAACCGCAGC,AACCGCAGAGCGCCTACCTGCCGCACCTAGGAACCGCAGAGCGCCTACCTGCCGCACCTAGT,AACCGCAGAGCGCCTACCTGCCGCACCTAGT,GCGCCTACCTGCCGCACCTAGTAACCGCAGA,GGAACCGCAGAGCGCCTACCTGCCGCACCTA,GCGCCTACCTGCCGCACCTCGGAACCGCAGC,AACCGCAGAGCGCCTACCTGCCGCACCTCGG;STRUC=<VC205789>	HPRC,HGSVC,1KG-ONT	No	3.459	No	NA,NA	NA	NA
chr6:3092776	194564	DEL	837	0.8186	0.6603	233	RIPK1(0.21054,0.6)	NA	NA	NA	NA	NA	NA	NA	NA	Yes	ID=6-3091629-3091845-GCGCCTACCTGCCGCACCTAGTAACCGCAGC,6-3091908-3092062-GCGCCTACCTGCCGCACCTAGTAACCGCAGA,6-3092032-3092217-GCGCCTACCTGCCGCACCTAGTAACCGCAGC,6-3092209-3092465-AACCGCAGAGCGCCTACCTGCCGCACCTCGG,6-3092435-3092609-GCGCCTACCTGCCGCACCTCGGAACCGCAGC,6-3092621-3092806-GCGCCTACCTGCCGCACCTAGTAACCGCAGA,6-3092776-3093209-GCGCCTACCTGCCGCACCTAGTAACCGCAGC,6-3093230-3093324-GGAACCGCAGAGCGCCTACCTGCCGCACCTA,6-3093263-3093479-AACCGCAGAGCGCCTACCTGCCGCACCTAGGAACCGCAGAGCGCCTACCTGCCGCACCTAGT,6-3093418-3093612-AACCGCAGAGCGCCTACCTGCCGCACCTAGT,6-3093582-3093979-GCGCCTACCTGCCGCACCTAGTAACCGCAGC,6-3093985-3094088-GCGCCTACCTGCCGCACCTAGTAACTGCAGC;MOTIFS=GCGCCTACCTGCCGCACCTAGTAACTGCAGC,GCGCCTACCTGCCGCACCTAGTAACCGCAGC,AACCGCAGAGCGCCTACCTGCCGCACCTAGGAACCGCAGAGCGCCTACCTGCCGCACCTAGT,AACCGCAGAGCGCCTACCTGCCGCACCTAGT,GCGCCTACCTGCCGCACCTAGTAACCGCAGA,GGAACCGCAGAGCGCCTACCTGCCGCACCTA,GCGCCTACCTGCCGCACCTCGGAACCGCAGC,AACCGCAGAGCGCCTACCTGCCGCACCTCGG;STRUC=<VC205789>	HPRC,HGSVC	No	0.158	Yes	NA,NA	NA	NA
chr6:3092776	194565	DEL	930	0.8856	0.4654	122	RIPK1(0.21054,0.6)	NA	NA	NA	NA	NA	NA	NA	NA	Yes	ID=6-3091629-3091845-GCGCCTACCTGCCGCACCTAGTAACCGCAGC,6-3091908-3092062-GCGCCTACCTGCCGCACCTAGTAACCGCAGA,6-3092032-3092217-GCGCCTACCTGCCGCACCTAGTAACCGCAGC,6-3092209-3092465-AACCGCAGAGCGCCTACCTGCCGCACCTCGG,6-3092435-3092609-GCGCCTACCTGCCGCACCTCGGAACCGCAGC,6-3092621-3092806-GCGCCTACCTGCCGCACCTAGTAACCGCAGA,6-3092776-3093209-GCGCCTACCTGCCGCACCTAGTAACCGCAGC,6-3093230-3093324-GGAACCGCAGAGCGCCTACCTGCCGCACCTA,6-3093263-3093479-AACCGCAGAGCGCCTACCTGCCGCACCTAGGAACCGCAGAGCGCCTACCTGCCGCACCTAGT,6-3093418-3093612-AACCGCAGAGCGCCTACCTGCCGCACCTAGT,6-3093582-3093979-GCGCCTACCTGCCGCACCTAGTAACCGCAGC,6-3093985-3094088-GCGCCTACCTGCCGCACCTAGTAACTGCAGC;MOTIFS=GCGCCTACCTGCCGCACCTAGTAACTGCAGC,GCGCCTACCTGCCGCACCTAGTAACCGCAGC,AACCGCAGAGCGCCTACCTGCCGCACCTAGGAACCGCAGAGCGCCTACCTGCCGCACCTAGT,AACCGCAGAGCGCCTACCTGCCGCACCTAGT,GCGCCTACCTGCCGCACCTAGTAACCGCAGA,GGAACCGCAGAGCGCCTACCTGCCGCACCTA,GCGCCTACCTGCCGCACCTCGGAACCGCAGC,AACCGCAGAGCGCCTACCTGCCGCACCTCGG;STRUC=<VC205789>	HPRC,HGSVC	No	0.249	Yes	NA,NA	NA	NA
chr6:3092807	194566	DEL	775	0.9173	0.3405	95	RIPK1(0.21054,0.6)	NA	NA	NA	NA	NA	NA	NA	NA	Yes	ID=6-3091629-3091845-GCGCCTACCTGCCGCACCTAGTAACCGCAGC,6-3091908-3092062-GCGCCTACCTGCCGCACCTAGTAACCGCAGA,6-3092032-3092217-GCGCCTACCTGCCGCACCTAGTAACCGCAGC,6-3092209-3092465-AACCGCAGAGCGCCTACCTGCCGCACCTCGG,6-3092435-3092609-GCGCCTACCTGCCGCACCTCGGAACCGCAGC,6-3092621-3092806-GCGCCTACCTGCCGCACCTAGTAACCGCAGA,6-3092776-3093209-GCGCCTACCTGCCGCACCTAGTAACCGCAGC,6-3093230-3093324-GGAACCGCAGAGCGCCTACCTGCCGCACCTA,6-3093263-3093479-AACCGCAGAGCGCCTACCTGCCGCACCTAGGAACCGCAGAGCGCCTACCTGCCGCACCTAGT,6-3093418-3093612-AACCGCAGAGCGCCTACCTGCCGCACCTAGT,6-3093582-3093979-GCGCCTACCTGCCGCACCTAGTAACCGCAGC,6-3093985-3094088-GCGCCTACCTGCCGCACCTAGTAACTGCAGC;MOTIFS=GCGCCTACCTGCCGCACCTAGTAACTGCAGC,GCGCCTACCTGCCGCACCTAGTAACCGCAGC,AACCGCAGAGCGCCTACCTGCCGCACCTAGGAACCGCAGAGCGCCTACCTGCCGCACCTAGT,AACCGCAGAGCGCCTACCTGCCGCACCTAGT,GCGCCTACCTGCCGCACCTAGTAACCGCAGA,GGAACCGCAGAGCGCCTACCTGCCGCACCTA,GCGCCTACCTGCCGCACCTCGGAACCGCAGC,AACCGCAGAGCGCCTACCTGCCGCACCTCGG;STRUC=<VC205789>	HPRC,HGSVC	No	0.425	Yes	NA,NA	NA	NA
chr6:3092869	194567	DEL	713	0.828	0.6207	51	RIPK1(0.21054,0.6)	NA	NA	NA	NA	NA	NA	NA	NA	Yes	ID=6-3091629-3091845-GCGCCTACCTGCCGCACCTAGTAACCGCAGC,6-3091908-3092062-GCGCCTACCTGCCGCACCTAGTAACCGCAGA,6-3092032-3092217-GCGCCTACCTGCCGCACCTAGTAACCGCAGC,6-3092209-3092465-AACCGCAGAGCGCCTACCTGCCGCACCTCGG,6-3092435-3092609-GCGCCTACCTGCCGCACCTCGGAACCGCAGC,6-3092621-3092806-GCGCCTACCTGCCGCACCTAGTAACCGCAGA,6-3092776-3093209-GCGCCTACCTGCCGCACCTAGTAACCGCAGC,6-3093230-3093324-GGAACCGCAGAGCGCCTACCTGCCGCACCTA,6-3093263-3093479-AACCGCAGAGCGCCTACCTGCCGCACCTAGGAACCGCAGAGCGCCTACCTGCCGCACCTAGT,6-3093418-3093612-AACCGCAGAGCGCCTACCTGCCGCACCTAGT,6-3093582-3093979-GCGCCTACCTGCCGCACCTAGTAACCGCAGC,6-3093985-3094088-GCGCCTACCTGCCGCACCTAGTAACTGCAGC;MOTIFS=GCGCCTACCTGCCGCACCTAGTAACTGCAGC,GCGCCTACCTGCCGCACCTAGTAACCGCAGC,AACCGCAGAGCGCCTACCTGCCGCACCTAGGAACCGCAGAGCGCCTACCTGCCGCACCTAGT,AACCGCAGAGCGCCTACCTGCCGCACCTAGT,GCGCCTACCTGCCGCACCTAGTAACCGCAGA,GGAACCGCAGAGCGCCTACCTGCCGCACCTA,GCGCCTACCTGCCGCACCTCGGAACCGCAGC,AACCGCAGAGCGCCTACCTGCCGCACCTCGG;STRUC=<VC205789>	HPRC,HGSVC,1KG-ONT	No	1.326	No	NA,NA	NA	NA
chr6:3093055	194568	DEL	372	0.9147	0.3277	6	RIPK1(0.21054,0.6)	NA	NA	NA	NA	NA	NA	NA	NA	Yes	ID=6-3091629-3091845-GCGCCTACCTGCCGCACCTAGTAACCGCAGC,6-3091908-3092062-GCGCCTACCTGCCGCACCTAGTAACCGCAGA,6-3092032-3092217-GCGCCTACCTGCCGCACCTAGTAACCGCAGC,6-3092209-3092465-AACCGCAGAGCGCCTACCTGCCGCACCTCGG,6-3092435-3092609-GCGCCTACCTGCCGCACCTCGGAACCGCAGC,6-3092621-3092806-GCGCCTACCTGCCGCACCTAGTAACCGCAGA,6-3092776-3093209-GCGCCTACCTGCCGCACCTAGTAACCGCAGC,6-3093230-3093324-GGAACCGCAGAGCGCCTACCTGCCGCACCTA,6-3093263-3093479-AACCGCAGAGCGCCTACCTGCCGCACCTAGGAACCGCAGAGCGCCTACCTGCCGCACCTAGT,6-3093418-3093612-AACCGCAGAGCGCCTACCTGCCGCACCTAGT,6-3093582-3093979-GCGCCTACCTGCCGCACCTAGTAACCGCAGC,6-3093985-3094088-GCGCCTACCTGCCGCACCTAGTAACTGCAGC;MOTIFS=GCGCCTACCTGCCGCACCTAGTAACTGCAGC,GCGCCTACCTGCCGCACCTAGTAACCGCAGC,AACCGCAGAGCGCCTACCTGCCGCACCTAGGAACCGCAGAGCGCCTACCTGCCGCACCTAGT,AACCGCAGAGCGCCTACCTGCCGCACCTAGT,GCGCCTACCTGCCGCACCTAGTAACCGCAGA,GGAACCGCAGAGCGCCTACCTGCCGCACCTA,GCGCCTACCTGCCGCACCTCGGAACCGCAGC,AACCGCAGAGCGCCTACCTGCCGCACCTCGG;STRUC=<VC205789>	HPRC,HGSVC,1KG-ONT	No	0.893	No	NA,NA	NA	NA
chr6:3093077	194569	DEL	341	0.8015	0.6952	13	RIPK1(0.21054,0.6)	NA	NA	NA	NA	NA	NA	NA	NA	Yes	ID=6-3091629-3091845-GCGCCTACCTGCCGCACCTAGTAACCGCAGC,6-3091908-3092062-GCGCCTACCTGCCGCACCTAGTAACCGCAGA,6-3092032-3092217-GCGCCTACCTGCCGCACCTAGTAACCGCAGC,6-3092209-3092465-AACCGCAGAGCGCCTACCTGCCGCACCTCGG,6-3092435-3092609-GCGCCTACCTGCCGCACCTCGGAACCGCAGC,6-3092621-3092806-GCGCCTACCTGCCGCACCTAGTAACCGCAGA,6-3092776-3093209-GCGCCTACCTGCCGCACCTAGTAACCGCAGC,6-3093230-3093324-GGAACCGCAGAGCGCCTACCTGCCGCACCTA,6-3093263-3093479-AACCGCAGAGCGCCTACCTGCCGCACCTAGGAACCGCAGAGCGCCTACCTGCCGCACCTAGT,6-3093418-3093612-AACCGCAGAGCGCCTACCTGCCGCACCTAGT,6-3093582-3093979-GCGCCTACCTGCCGCACCTAGTAACCGCAGC,6-3093985-3094088-GCGCCTACCTGCCGCACCTAGTAACTGCAGC;MOTIFS=GCGCCTACCTGCCGCACCTAGTAACTGCAGC,GCGCCTACCTGCCGCACCTAGTAACCGCAGC,AACCGCAGAGCGCCTACCTGCCGCACCTAGGAACCGCAGAGCGCCTACCTGCCGCACCTAGT,AACCGCAGAGCGCCTACCTGCCGCACCTAGT,GCGCCTACCTGCCGCACCTAGTAACCGCAGA,GGAACCGCAGAGCGCCTACCTGCCGCACCTA,GCGCCTACCTGCCGCACCTCGGAACCGCAGC,AACCGCAGAGCGCCTACCTGCCGCACCTCGG;STRUC=<VC205789>	HPRC,HGSVC	No	1.096	No	NA,NA	NA	NA
chr6:3093086	194570	DEL	496	0.9245	0.5504	9	RIPK1(0.21054,0.6)	NA	NA	NA	NA	NA	NA	NA	NA	Yes	ID=6-3091629-3091845-GCGCCTACCTGCCGCACCTAGTAACCGCAGC,6-3091908-3092062-GCGCCTACCTGCCGCACCTAGTAACCGCAGA,6-3092032-3092217-GCGCCTACCTGCCGCACCTAGTAACCGCAGC,6-3092209-3092465-AACCGCAGAGCGCCTACCTGCCGCACCTCGG,6-3092435-3092609-GCGCCTACCTGCCGCACCTCGGAACCGCAGC,6-3092621-3092806-GCGCCTACCTGCCGCACCTAGTAACCGCAGA,6-3092776-3093209-GCGCCTACCTGCCGCACCTAGTAACCGCAGC,6-3093230-3093324-GGAACCGCAGAGCGCCTACCTGCCGCACCTA,6-3093263-3093479-AACCGCAGAGCGCCTACCTGCCGCACCTAGGAACCGCAGAGCGCCTACCTGCCGCACCTAGT,6-3093418-3093612-AACCGCAGAGCGCCTACCTGCCGCACCTAGT,6-3093582-3093979-GCGCCTACCTGCCGCACCTAGTAACCGCAGC,6-3093985-3094088-GCGCCTACCTGCCGCACCTAGTAACTGCAGC;MOTIFS=GCGCCTACCTGCCGCACCTAGTAACTGCAGC,GCGCCTACCTGCCGCACCTAGTAACCGCAGC,AACCGCAGAGCGCCTACCTGCCGCACCTAGGAACCGCAGAGCGCCTACCTGCCGCACCTAGT,AACCGCAGAGCGCCTACCTGCCGCACCTAGT,GCGCCTACCTGCCGCACCTAGTAACCGCAGA,GGAACCGCAGAGCGCCTACCTGCCGCACCTA,GCGCCTACCTGCCGCACCTCGGAACCGCAGC,AACCGCAGAGCGCCTACCTGCCGCACCTCGG;STRUC=<VC205789>	HPRC,HGSVC,1KG-ONT	No	0.274	Yes	NA,NA	NA	NA
chr6:3093148	194571	DEL	434	0.887	0.4252	2	RIPK1(0.21054,0.6)	NA	NA	NA	NA	NA	NA	NA	NA	Yes	ID=6-3091629-3091845-GCGCCTACCTGCCGCACCTAGTAACCGCAGC,6-3091908-3092062-GCGCCTACCTGCCGCACCTAGTAACCGCAGA,6-3092032-3092217-GCGCCTACCTGCCGCACCTAGTAACCGCAGC,6-3092209-3092465-AACCGCAGAGCGCCTACCTGCCGCACCTCGG,6-3092435-3092609-GCGCCTACCTGCCGCACCTCGGAACCGCAGC,6-3092621-3092806-GCGCCTACCTGCCGCACCTAGTAACCGCAGA,6-3092776-3093209-GCGCCTACCTGCCGCACCTAGTAACCGCAGC,6-3093230-3093324-GGAACCGCAGAGCGCCTACCTGCCGCACCTA,6-3093263-3093479-AACCGCAGAGCGCCTACCTGCCGCACCTAGGAACCGCAGAGCGCCTACCTGCCGCACCTAGT,6-3093418-3093612-AACCGCAGAGCGCCTACCTGCCGCACCTAGT,6-3093582-3093979-GCGCCTACCTGCCGCACCTAGTAACCGCAGC,6-3093985-3094088-GCGCCTACCTGCCGCACCTAGTAACTGCAGC;MOTIFS=GCGCCTACCTGCCGCACCTAGTAACTGCAGC,GCGCCTACCTGCCGCACCTAGTAACCGCAGC,AACCGCAGAGCGCCTACCTGCCGCACCTAGGAACCGCAGAGCGCCTACCTGCCGCACCTAGT,AACCGCAGAGCGCCTACCTGCCGCACCTAGT,GCGCCTACCTGCCGCACCTAGTAACCGCAGA,GGAACCGCAGAGCGCCTACCTGCCGCACCTA,GCGCCTACCTGCCGCACCTCGGAACCGCAGC,AACCGCAGAGCGCCTACCTGCCGCACCTCGG;STRUC=<VC205789>	HPRC,HGSVC,1KG-ONT	No	0.184	No	NA,NA	NA	NA
chr6:3093179	194572	DEL	248	0.8567	0.6782	3	RIPK1(0.21054,0.6)	NA	NA	NA	NA	NA	NA	NA	NA	Yes	ID=6-3091629-3091845-GCGCCTACCTGCCGCACCTAGTAACCGCAGC,6-3091908-3092062-GCGCCTACCTGCCGCACCTAGTAACCGCAGA,6-3092032-3092217-GCGCCTACCTGCCGCACCTAGTAACCGCAGC,6-3092209-3092465-AACCGCAGAGCGCCTACCTGCCGCACCTCGG,6-3092435-3092609-GCGCCTACCTGCCGCACCTCGGAACCGCAGC,6-3092621-3092806-GCGCCTACCTGCCGCACCTAGTAACCGCAGA,6-3092776-3093209-GCGCCTACCTGCCGCACCTAGTAACCGCAGC,6-3093230-3093324-GGAACCGCAGAGCGCCTACCTGCCGCACCTA,6-3093263-3093479-AACCGCAGAGCGCCTACCTGCCGCACCTAGGAACCGCAGAGCGCCTACCTGCCGCACCTAGT,6-3093418-3093612-AACCGCAGAGCGCCTACCTGCCGCACCTAGT,6-3093582-3093979-GCGCCTACCTGCCGCACCTAGTAACCGCAGC,6-3093985-3094088-GCGCCTACCTGCCGCACCTAGTAACTGCAGC;MOTIFS=GCGCCTACCTGCCGCACCTAGTAACTGCAGC,GCGCCTACCTGCCGCACCTAGTAACCGCAGC,AACCGCAGAGCGCCTACCTGCCGCACCTAGGAACCGCAGAGCGCCTACCTGCCGCACCTAGT,AACCGCAGAGCGCCTACCTGCCGCACCTAGT,GCGCCTACCTGCCGCACCTAGTAACCGCAGA,GGAACCGCAGAGCGCCTACCTGCCGCACCTA,GCGCCTACCTGCCGCACCTCGGAACCGCAGC,AACCGCAGAGCGCCTACCTGCCGCACCTCGG;STRUC=<VC205789>	HPRC,HGSVC,1KG-ONT	No	1.707	No	NA,NA	NA	NA
chr6:3093179	194573	DEL	279	0.8435	0.5905	2	RIPK1(0.21054,0.6)	NA	NA	NA	NA	NA	NA	NA	NA	Yes	ID=6-3091629-3091845-GCGCCTACCTGCCGCACCTAGTAACCGCAGC,6-3091908-3092062-GCGCCTACCTGCCGCACCTAGTAACCGCAGA,6-3092032-3092217-GCGCCTACCTGCCGCACCTAGTAACCGCAGC,6-3092209-3092465-AACCGCAGAGCGCCTACCTGCCGCACCTCGG,6-3092435-3092609-GCGCCTACCTGCCGCACCTCGGAACCGCAGC,6-3092621-3092806-GCGCCTACCTGCCGCACCTAGTAACCGCAGA,6-3092776-3093209-GCGCCTACCTGCCGCACCTAGTAACCGCAGC,6-3093230-3093324-GGAACCGCAGAGCGCCTACCTGCCGCACCTA,6-3093263-3093479-AACCGCAGAGCGCCTACCTGCCGCACCTAGGAACCGCAGAGCGCCTACCTGCCGCACCTAGT,6-3093418-3093612-AACCGCAGAGCGCCTACCTGCCGCACCTAGT,6-3093582-3093979-GCGCCTACCTGCCGCACCTAGTAACCGCAGC,6-3093985-3094088-GCGCCTACCTGCCGCACCTAGTAACTGCAGC;MOTIFS=GCGCCTACCTGCCGCACCTAGTAACTGCAGC,GCGCCTACCTGCCGCACCTAGTAACCGCAGC,AACCGCAGAGCGCCTACCTGCCGCACCTAGGAACCGCAGAGCGCCTACCTGCCGCACCTAGT,AACCGCAGAGCGCCTACCTGCCGCACCTAGT,GCGCCTACCTGCCGCACCTAGTAACCGCAGA,GGAACCGCAGAGCGCCTACCTGCCGCACCTA,GCGCCTACCTGCCGCACCTCGGAACCGCAGC,AACCGCAGAGCGCCTACCTGCCGCACCTCGG;STRUC=<VC205789>	HPRC,HGSVC,1KG-ONT	No	0.618	No	NA,NA	NA	NA
chr6:3093179	194574	DEL	310	0.9312	0.4088	5	RIPK1(0.21054,0.6)	NA	NA	NA	NA	NA	NA	NA	NA	Yes	ID=6-3091629-3091845-GCGCCTACCTGCCGCACCTAGTAACCGCAGC,6-3091908-3092062-GCGCCTACCTGCCGCACCTAGTAACCGCAGA,6-3092032-3092217-GCGCCTACCTGCCGCACCTAGTAACCGCAGC,6-3092209-3092465-AACCGCAGAGCGCCTACCTGCCGCACCTCGG,6-3092435-3092609-GCGCCTACCTGCCGCACCTCGGAACCGCAGC,6-3092621-3092806-GCGCCTACCTGCCGCACCTAGTAACCGCAGA,6-3092776-3093209-GCGCCTACCTGCCGCACCTAGTAACCGCAGC,6-3093230-3093324-GGAACCGCAGAGCGCCTACCTGCCGCACCTA,6-3093263-3093479-AACCGCAGAGCGCCTACCTGCCGCACCTAGGAACCGCAGAGCGCCTACCTGCCGCACCTAGT,6-3093418-3093612-AACCGCAGAGCGCCTACCTGCCGCACCTAGT,6-3093582-3093979-GCGCCTACCTGCCGCACCTAGTAACCGCAGC,6-3093985-3094088-GCGCCTACCTGCCGCACCTAGTAACTGCAGC;MOTIFS=GCGCCTACCTGCCGCACCTAGTAACTGCAGC,GCGCCTACCTGCCGCACCTAGTAACCGCAGC,AACCGCAGAGCGCCTACCTGCCGCACCTAGGAACCGCAGAGCGCCTACCTGCCGCACCTAGT,AACCGCAGAGCGCCTACCTGCCGCACCTAGT,GCGCCTACCTGCCGCACCTAGTAACCGCAGA,GGAACCGCAGAGCGCCTACCTGCCGCACCTA,GCGCCTACCTGCCGCACCTCGGAACCGCAGC,AACCGCAGAGCGCCTACCTGCCGCACCTCGG;STRUC=<VC205789>	HPRC,HGSVC,1KG-ONT	No	0.686	No	NA,NA	NA	NA
chr6:3093179	194575	DEL	403	0.8476	0.5493	5	RIPK1(0.21054,0.6)	NA	NA	NA	NA	NA	NA	NA	NA	Yes	ID=6-3091629-3091845-GCGCCTACCTGCCGCACCTAGTAACCGCAGC,6-3091908-3092062-GCGCCTACCTGCCGCACCTAGTAACCGCAGA,6-3092032-3092217-GCGCCTACCTGCCGCACCTAGTAACCGCAGC,6-3092209-3092465-AACCGCAGAGCGCCTACCTGCCGCACCTCGG,6-3092435-3092609-GCGCCTACCTGCCGCACCTCGGAACCGCAGC,6-3092621-3092806-GCGCCTACCTGCCGCACCTAGTAACCGCAGA,6-3092776-3093209-GCGCCTACCTGCCGCACCTAGTAACCGCAGC,6-3093230-3093324-GGAACCGCAGAGCGCCTACCTGCCGCACCTA,6-3093263-3093479-AACCGCAGAGCGCCTACCTGCCGCACCTAGGAACCGCAGAGCGCCTACCTGCCGCACCTAGT,6-3093418-3093612-AACCGCAGAGCGCCTACCTGCCGCACCTAGT,6-3093582-3093979-GCGCCTACCTGCCGCACCTAGTAACCGCAGC,6-3093985-3094088-GCGCCTACCTGCCGCACCTAGTAACTGCAGC;MOTIFS=GCGCCTACCTGCCGCACCTAGTAACTGCAGC,GCGCCTACCTGCCGCACCTAGTAACCGCAGC,AACCGCAGAGCGCCTACCTGCCGCACCTAGGAACCGCAGAGCGCCTACCTGCCGCACCTAGT,AACCGCAGAGCGCCTACCTGCCGCACCTAGT,GCGCCTACCTGCCGCACCTAGTAACCGCAGA,GGAACCGCAGAGCGCCTACCTGCCGCACCTA,GCGCCTACCTGCCGCACCTCGGAACCGCAGC,AACCGCAGAGCGCCTACCTGCCGCACCTCGG;STRUC=<VC205789>	HPRC,HGSVC,1KG-ONT	No	0.795	No	NA,NA	NA	NA
chr6:3093201	194576	DEL	62	0.8294	0.6252	4	RIPK1(0.21054,0.6)	NA	NA	NA	NA	NA	NA	NA	NA	Yes	ID=6-3091629-3091845-GCGCCTACCTGCCGCACCTAGTAACCGCAGC,6-3091908-3092062-GCGCCTACCTGCCGCACCTAGTAACCGCAGA,6-3092032-3092217-GCGCCTACCTGCCGCACCTAGTAACCGCAGC,6-3092209-3092465-AACCGCAGAGCGCCTACCTGCCGCACCTCGG,6-3092435-3092609-GCGCCTACCTGCCGCACCTCGGAACCGCAGC,6-3092621-3092806-GCGCCTACCTGCCGCACCTAGTAACCGCAGA,6-3092776-3093209-GCGCCTACCTGCCGCACCTAGTAACCGCAGC,6-3093230-3093324-GGAACCGCAGAGCGCCTACCTGCCGCACCTA,6-3093263-3093479-AACCGCAGAGCGCCTACCTGCCGCACCTAGGAACCGCAGAGCGCCTACCTGCCGCACCTAGT,6-3093418-3093612-AACCGCAGAGCGCCTACCTGCCGCACCTAGT,6-3093582-3093979-GCGCCTACCTGCCGCACCTAGTAACCGCAGC,6-3093985-3094088-GCGCCTACCTGCCGCACCTAGTAACTGCAGC;MOTIFS=GCGCCTACCTGCCGCACCTAGTAACTGCAGC,GCGCCTACCTGCCGCACCTAGTAACCGCAGC,AACCGCAGAGCGCCTACCTGCCGCACCTAGGAACCGCAGAGCGCCTACCTGCCGCACCTAGT,AACCGCAGAGCGCCTACCTGCCGCACCTAGT,GCGCCTACCTGCCGCACCTAGTAACCGCAGA,GGAACCGCAGAGCGCCTACCTGCCGCACCTA,GCGCCTACCTGCCGCACCTCGGAACCGCAGC,AACCGCAGAGCGCCTACCTGCCGCACCTCGG;STRUC=<VC205789>	HPRC,HGSVC	No	2.641	No	NA,NA	NA	NA
chr6:3093201	194578	DEL	217	0.8301	0.6445	2	RIPK1(0.21054,0.6)	NA	NA	NA	NA	NA	NA	NA	NA	Yes	ID=6-3091629-3091845-GCGCCTACCTGCCGCACCTAGTAACCGCAGC,6-3091908-3092062-GCGCCTACCTGCCGCACCTAGTAACCGCAGA,6-3092032-3092217-GCGCCTACCTGCCGCACCTAGTAACCGCAGC,6-3092209-3092465-AACCGCAGAGCGCCTACCTGCCGCACCTCGG,6-3092435-3092609-GCGCCTACCTGCCGCACCTCGGAACCGCAGC,6-3092621-3092806-GCGCCTACCTGCCGCACCTAGTAACCGCAGA,6-3092776-3093209-GCGCCTACCTGCCGCACCTAGTAACCGCAGC,6-3093230-3093324-GGAACCGCAGAGCGCCTACCTGCCGCACCTA,6-3093263-3093479-AACCGCAGAGCGCCTACCTGCCGCACCTAGGAACCGCAGAGCGCCTACCTGCCGCACCTAGT,6-3093418-3093612-AACCGCAGAGCGCCTACCTGCCGCACCTAGT,6-3093582-3093979-GCGCCTACCTGCCGCACCTAGTAACCGCAGC,6-3093985-3094088-GCGCCTACCTGCCGCACCTAGTAACTGCAGC;MOTIFS=GCGCCTACCTGCCGCACCTAGTAACTGCAGC,GCGCCTACCTGCCGCACCTAGTAACCGCAGC,AACCGCAGAGCGCCTACCTGCCGCACCTAGGAACCGCAGAGCGCCTACCTGCCGCACCTAGT,AACCGCAGAGCGCCTACCTGCCGCACCTAGT,GCGCCTACCTGCCGCACCTAGTAACCGCAGA,GGAACCGCAGAGCGCCTACCTGCCGCACCTA,GCGCCTACCTGCCGCACCTCGGAACCGCAGC,AACCGCAGAGCGCCTACCTGCCGCACCTCGG;STRUC=<VC205789>	HPRC,HGSVC,1KG-ONT	No	3.282	No	NA,NA	NA	NA
chr6:3093201	194577	DEL	93	0.9323	0.2719	5	RIPK1(0.21054,0.6)	NA	NA	NA	NA	NA	NA	NA	NA	Yes	ID=6-3091629-3091845-GCGCCTACCTGCCGCACCTAGTAACCGCAGC,6-3091908-3092062-GCGCCTACCTGCCGCACCTAGTAACCGCAGA,6-3092032-3092217-GCGCCTACCTGCCGCACCTAGTAACCGCAGC,6-3092209-3092465-AACCGCAGAGCGCCTACCTGCCGCACCTCGG,6-3092435-3092609-GCGCCTACCTGCCGCACCTCGGAACCGCAGC,6-3092621-3092806-GCGCCTACCTGCCGCACCTAGTAACCGCAGA,6-3092776-3093209-GCGCCTACCTGCCGCACCTAGTAACCGCAGC,6-3093230-3093324-GGAACCGCAGAGCGCCTACCTGCCGCACCTA,6-3093263-3093479-AACCGCAGAGCGCCTACCTGCCGCACCTAGGAACCGCAGAGCGCCTACCTGCCGCACCTAGT,6-3093418-3093612-AACCGCAGAGCGCCTACCTGCCGCACCTAGT,6-3093582-3093979-GCGCCTACCTGCCGCACCTAGTAACCGCAGC,6-3093985-3094088-GCGCCTACCTGCCGCACCTAGTAACTGCAGC;MOTIFS=GCGCCTACCTGCCGCACCTAGTAACTGCAGC,GCGCCTACCTGCCGCACCTAGTAACCGCAGC,AACCGCAGAGCGCCTACCTGCCGCACCTAGGAACCGCAGAGCGCCTACCTGCCGCACCTAGT,AACCGCAGAGCGCCTACCTGCCGCACCTAGT,GCGCCTACCTGCCGCACCTAGTAACCGCAGA,GGAACCGCAGAGCGCCTACCTGCCGCACCTA,GCGCCTACCTGCCGCACCTCGGAACCGCAGC,AACCGCAGAGCGCCTACCTGCCGCACCTCGG;STRUC=<VC205789>	HPRC,HGSVC	No	0.811	No	NA,NA	NA	NA
chr6:3093384	194579	INS	279	0.9078	0.6249	1	RIPK1(0.21054,0.6)	NA	NA	NA	NA	NA	NA	NA	NA	Yes	ID=6-3091629-3091845-GCGCCTACCTGCCGCACCTAGTAACCGCAGC,6-3091908-3092062-GCGCCTACCTGCCGCACCTAGTAACCGCAGA,6-3092032-3092217-GCGCCTACCTGCCGCACCTAGTAACCGCAGC,6-3092209-3092465-AACCGCAGAGCGCCTACCTGCCGCACCTCGG,6-3092435-3092609-GCGCCTACCTGCCGCACCTCGGAACCGCAGC,6-3092621-3092806-GCGCCTACCTGCCGCACCTAGTAACCGCAGA,6-3092776-3093209-GCGCCTACCTGCCGCACCTAGTAACCGCAGC,6-3093230-3093324-GGAACCGCAGAGCGCCTACCTGCCGCACCTA,6-3093263-3093479-AACCGCAGAGCGCCTACCTGCCGCACCTAGGAACCGCAGAGCGCCTACCTGCCGCACCTAGT,6-3093418-3093612-AACCGCAGAGCGCCTACCTGCCGCACCTAGT,6-3093582-3093979-GCGCCTACCTGCCGCACCTAGTAACCGCAGC,6-3093985-3094088-GCGCCTACCTGCCGCACCTAGTAACTGCAGC;MOTIFS=GCGCCTACCTGCCGCACCTAGTAACTGCAGC,GCGCCTACCTGCCGCACCTAGTAACCGCAGC,AACCGCAGAGCGCCTACCTGCCGCACCTAGGAACCGCAGAGCGCCTACCTGCCGCACCTAGT,AACCGCAGAGCGCCTACCTGCCGCACCTAGT,GCGCCTACCTGCCGCACCTAGTAACCGCAGA,GGAACCGCAGAGCGCCTACCTGCCGCACCTA,GCGCCTACCTGCCGCACCTCGGAACCGCAGC,AACCGCAGAGCGCCTACCTGCCGCACCTCGG;STRUC=<VC205789>	HPRC	No	0.011	No	NA,NA	NA	NA
chr6:3093416	194580	INS	1147	0.8895	0.4103	7	RIPK1(0.21054,0.6)	NA	NA	NA	NA	NA	NA	NA	NA	Yes	ID=6-3091629-3091845-GCGCCTACCTGCCGCACCTAGTAACCGCAGC,6-3091908-3092062-GCGCCTACCTGCCGCACCTAGTAACCGCAGA,6-3092032-3092217-GCGCCTACCTGCCGCACCTAGTAACCGCAGC,6-3092209-3092465-AACCGCAGAGCGCCTACCTGCCGCACCTCGG,6-3092435-3092609-GCGCCTACCTGCCGCACCTCGGAACCGCAGC,6-3092621-3092806-GCGCCTACCTGCCGCACCTAGTAACCGCAGA,6-3092776-3093209-GCGCCTACCTGCCGCACCTAGTAACCGCAGC,6-3093230-3093324-GGAACCGCAGAGCGCCTACCTGCCGCACCTA,6-3093263-3093479-AACCGCAGAGCGCCTACCTGCCGCACCTAGGAACCGCAGAGCGCCTACCTGCCGCACCTAGT,6-3093418-3093612-AACCGCAGAGCGCCTACCTGCCGCACCTAGT,6-3093582-3093979-GCGCCTACCTGCCGCACCTAGTAACCGCAGC,6-3093985-3094088-GCGCCTACCTGCCGCACCTAGTAACTGCAGC;MOTIFS=GCGCCTACCTGCCGCACCTAGTAACTGCAGC,GCGCCTACCTGCCGCACCTAGTAACCGCAGC,AACCGCAGAGCGCCTACCTGCCGCACCTAGGAACCGCAGAGCGCCTACCTGCCGCACCTAGT,AACCGCAGAGCGCCTACCTGCCGCACCTAGT,GCGCCTACCTGCCGCACCTAGTAACCGCAGA,GGAACCGCAGAGCGCCTACCTGCCGCACCTA,GCGCCTACCTGCCGCACCTCGGAACCGCAGC,AACCGCAGAGCGCCTACCTGCCGCACCTCGG;STRUC=<VC205789>	NA	No	0.011	No	NA,NA	NA	NA
chr6:3093582	194581	INS	93	0.7946	0.6914	11	RIPK1(0.21054,0.6)	NA	NA	NA	NA	NA	NA	NA	NA	Yes	ID=6-3091629-3091845-GCGCCTACCTGCCGCACCTAGTAACCGCAGC,6-3091908-3092062-GCGCCTACCTGCCGCACCTAGTAACCGCAGA,6-3092032-3092217-GCGCCTACCTGCCGCACCTAGTAACCGCAGC,6-3092209-3092465-AACCGCAGAGCGCCTACCTGCCGCACCTCGG,6-3092435-3092609-GCGCCTACCTGCCGCACCTCGGAACCGCAGC,6-3092621-3092806-GCGCCTACCTGCCGCACCTAGTAACCGCAGA,6-3092776-3093209-GCGCCTACCTGCCGCACCTAGTAACCGCAGC,6-3093230-3093324-GGAACCGCAGAGCGCCTACCTGCCGCACCTA,6-3093263-3093479-AACCGCAGAGCGCCTACCTGCCGCACCTAGGAACCGCAGAGCGCCTACCTGCCGCACCTAGT,6-3093418-3093612-AACCGCAGAGCGCCTACCTGCCGCACCTAGT,6-3093582-3093979-GCGCCTACCTGCCGCACCTAGTAACCGCAGC,6-3093985-3094088-GCGCCTACCTGCCGCACCTAGTAACTGCAGC;MOTIFS=GCGCCTACCTGCCGCACCTAGTAACTGCAGC,GCGCCTACCTGCCGCACCTAGTAACCGCAGC,AACCGCAGAGCGCCTACCTGCCGCACCTAGGAACCGCAGAGCGCCTACCTGCCGCACCTAGT,AACCGCAGAGCGCCTACCTGCCGCACCTAGT,GCGCCTACCTGCCGCACCTAGTAACCGCAGA,GGAACCGCAGAGCGCCTACCTGCCGCACCTA,GCGCCTACCTGCCGCACCTCGGAACCGCAGC,AACCGCAGAGCGCCTACCTGCCGCACCTCGG;STRUC=<VC205789>	NA	No	0.011	Yes	NA,NA	NA	NA
chr6:3093583	194582	DEL	93	0.8897	0.4222	34	RIPK1(0.21054,0.6)	NA	NA	NA	NA	NA	NA	NA	NA	Yes	ID=6-3091629-3091845-GCGCCTACCTGCCGCACCTAGTAACCGCAGC,6-3091908-3092062-GCGCCTACCTGCCGCACCTAGTAACCGCAGA,6-3092032-3092217-GCGCCTACCTGCCGCACCTAGTAACCGCAGC,6-3092209-3092465-AACCGCAGAGCGCCTACCTGCCGCACCTCGG,6-3092435-3092609-GCGCCTACCTGCCGCACCTCGGAACCGCAGC,6-3092621-3092806-GCGCCTACCTGCCGCACCTAGTAACCGCAGA,6-3092776-3093209-GCGCCTACCTGCCGCACCTAGTAACCGCAGC,6-3093230-3093324-GGAACCGCAGAGCGCCTACCTGCCGCACCTA,6-3093263-3093479-AACCGCAGAGCGCCTACCTGCCGCACCTAGGAACCGCAGAGCGCCTACCTGCCGCACCTAGT,6-3093418-3093612-AACCGCAGAGCGCCTACCTGCCGCACCTAGT,6-3093582-3093979-GCGCCTACCTGCCGCACCTAGTAACCGCAGC,6-3093985-3094088-GCGCCTACCTGCCGCACCTAGTAACTGCAGC;MOTIFS=GCGCCTACCTGCCGCACCTAGTAACTGCAGC,GCGCCTACCTGCCGCACCTAGTAACCGCAGC,AACCGCAGAGCGCCTACCTGCCGCACCTAGGAACCGCAGAGCGCCTACCTGCCGCACCTAGT,AACCGCAGAGCGCCTACCTGCCGCACCTAGT,GCGCCTACCTGCCGCACCTAGTAACCGCAGA,GGAACCGCAGAGCGCCTACCTGCCGCACCTA,GCGCCTACCTGCCGCACCTCGGAACCGCAGC,AACCGCAGAGCGCCTACCTGCCGCACCTCGG;STRUC=<VC205789>	HPRC,HGSVC	No	0.15	Yes	NA,NA	NA	NA
chr6:3093635	194583	INS	63	0.844	0.5826	4	RIPK1(0.21054,0.6)	NA	NA	NA	NA	NA	NA	NA	NA	Yes	ID=6-3091629-3091845-GCGCCTACCTGCCGCACCTAGTAACCGCAGC,6-3091908-3092062-GCGCCTACCTGCCGCACCTAGTAACCGCAGA,6-3092032-3092217-GCGCCTACCTGCCGCACCTAGTAACCGCAGC,6-3092209-3092465-AACCGCAGAGCGCCTACCTGCCGCACCTCGG,6-3092435-3092609-GCGCCTACCTGCCGCACCTCGGAACCGCAGC,6-3092621-3092806-GCGCCTACCTGCCGCACCTAGTAACCGCAGA,6-3092776-3093209-GCGCCTACCTGCCGCACCTAGTAACCGCAGC,6-3093230-3093324-GGAACCGCAGAGCGCCTACCTGCCGCACCTA,6-3093263-3093479-AACCGCAGAGCGCCTACCTGCCGCACCTAGGAACCGCAGAGCGCCTACCTGCCGCACCTAGT,6-3093418-3093612-AACCGCAGAGCGCCTACCTGCCGCACCTAGT,6-3093582-3093979-GCGCCTACCTGCCGCACCTAGTAACCGCAGC,6-3093985-3094088-GCGCCTACCTGCCGCACCTAGTAACTGCAGC;MOTIFS=GCGCCTACCTGCCGCACCTAGTAACTGCAGC,GCGCCTACCTGCCGCACCTAGTAACCGCAGC,AACCGCAGAGCGCCTACCTGCCGCACCTAGGAACCGCAGAGCGCCTACCTGCCGCACCTAGT,AACCGCAGAGCGCCTACCTGCCGCACCTAGT,GCGCCTACCTGCCGCACCTAGTAACCGCAGA,GGAACCGCAGAGCGCCTACCTGCCGCACCTA,GCGCCTACCTGCCGCACCTCGGAACCGCAGC,AACCGCAGAGCGCCTACCTGCCGCACCTCGG;STRUC=<VC205789>	NA	No	0.011	No	NA,NA	NA	NA
chr6:3093949	194586	INS	62	0.8215	0.6516	9	RIPK1(0.21054,0.6)	NA	NA	NA	NA	NA	NA	NA	NA	Yes	ID=6-3091629-3091845-GCGCCTACCTGCCGCACCTAGTAACCGCAGC,6-3091908-3092062-GCGCCTACCTGCCGCACCTAGTAACCGCAGA,6-3092032-3092217-GCGCCTACCTGCCGCACCTAGTAACCGCAGC,6-3092209-3092465-AACCGCAGAGCGCCTACCTGCCGCACCTCGG,6-3092435-3092609-GCGCCTACCTGCCGCACCTCGGAACCGCAGC,6-3092621-3092806-GCGCCTACCTGCCGCACCTAGTAACCGCAGA,6-3092776-3093209-GCGCCTACCTGCCGCACCTAGTAACCGCAGC,6-3093230-3093324-GGAACCGCAGAGCGCCTACCTGCCGCACCTA,6-3093263-3093479-AACCGCAGAGCGCCTACCTGCCGCACCTAGGAACCGCAGAGCGCCTACCTGCCGCACCTAGT,6-3093418-3093612-AACCGCAGAGCGCCTACCTGCCGCACCTAGT,6-3093582-3093979-GCGCCTACCTGCCGCACCTAGTAACCGCAGC,6-3093985-3094088-GCGCCTACCTGCCGCACCTAGTAACTGCAGC;MOTIFS=GCGCCTACCTGCCGCACCTAGTAACTGCAGC,GCGCCTACCTGCCGCACCTAGTAACCGCAGC,AACCGCAGAGCGCCTACCTGCCGCACCTAGGAACCGCAGAGCGCCTACCTGCCGCACCTAGT,AACCGCAGAGCGCCTACCTGCCGCACCTAGT,GCGCCTACCTGCCGCACCTAGTAACCGCAGA,GGAACCGCAGAGCGCCTACCTGCCGCACCTA,GCGCCTACCTGCCGCACCTCGGAACCGCAGC,AACCGCAGAGCGCCTACCTGCCGCACCTCGG;STRUC=<VC205789>	NA	No	0.105	Yes	NA,NA	NA	NA
chr6:3093949	194585	INS	95	0.8648	0.5228	3	RIPK1(0.21054,0.6)	NA	NA	NA	NA	NA	NA	NA	NA	Yes	ID=6-3091629-3091845-GCGCCTACCTGCCGCACCTAGTAACCGCAGC,6-3091908-3092062-GCGCCTACCTGCCGCACCTAGTAACCGCAGA,6-3092032-3092217-GCGCCTACCTGCCGCACCTAGTAACCGCAGC,6-3092209-3092465-AACCGCAGAGCGCCTACCTGCCGCACCTCGG,6-3092435-3092609-GCGCCTACCTGCCGCACCTCGGAACCGCAGC,6-3092621-3092806-GCGCCTACCTGCCGCACCTAGTAACCGCAGA,6-3092776-3093209-GCGCCTACCTGCCGCACCTAGTAACCGCAGC,6-3093230-3093324-GGAACCGCAGAGCGCCTACCTGCCGCACCTA,6-3093263-3093479-AACCGCAGAGCGCCTACCTGCCGCACCTAGGAACCGCAGAGCGCCTACCTGCCGCACCTAGT,6-3093418-3093612-AACCGCAGAGCGCCTACCTGCCGCACCTAGT,6-3093582-3093979-GCGCCTACCTGCCGCACCTAGTAACCGCAGC,6-3093985-3094088-GCGCCTACCTGCCGCACCTAGTAACTGCAGC;MOTIFS=GCGCCTACCTGCCGCACCTAGTAACTGCAGC,GCGCCTACCTGCCGCACCTAGTAACCGCAGC,AACCGCAGAGCGCCTACCTGCCGCACCTAGGAACCGCAGAGCGCCTACCTGCCGCACCTAGT,AACCGCAGAGCGCCTACCTGCCGCACCTAGT,GCGCCTACCTGCCGCACCTAGTAACCGCAGA,GGAACCGCAGAGCGCCTACCTGCCGCACCTA,GCGCCTACCTGCCGCACCTCGGAACCGCAGC,AACCGCAGAGCGCCTACCTGCCGCACCTCGG;STRUC=<VC205789>	NA	No	0.105	No	NA,NA	NA	NA
chr6:3094060	194588	DEL	124	0.8252	0.6319	1	RIPK1(0.21054,0.6)	NA	NA	NA	NA	NA	NA	NA	NA	Yes	ID=6-3091629-3091845-GCGCCTACCTGCCGCACCTAGTAACCGCAGC,6-3091908-3092062-GCGCCTACCTGCCGCACCTAGTAACCGCAGA,6-3092032-3092217-GCGCCTACCTGCCGCACCTAGTAACCGCAGC,6-3092209-3092465-AACCGCAGAGCGCCTACCTGCCGCACCTCGG,6-3092435-3092609-GCGCCTACCTGCCGCACCTCGGAACCGCAGC,6-3092621-3092806-GCGCCTACCTGCCGCACCTAGTAACCGCAGA,6-3092776-3093209-GCGCCTACCTGCCGCACCTAGTAACCGCAGC,6-3093230-3093324-GGAACCGCAGAGCGCCTACCTGCCGCACCTA,6-3093263-3093479-AACCGCAGAGCGCCTACCTGCCGCACCTAGGAACCGCAGAGCGCCTACCTGCCGCACCTAGT,6-3093418-3093612-AACCGCAGAGCGCCTACCTGCCGCACCTAGT,6-3093582-3093979-GCGCCTACCTGCCGCACCTAGTAACCGCAGC,6-3093985-3094088-GCGCCTACCTGCCGCACCTAGTAACTGCAGC;MOTIFS=GCGCCTACCTGCCGCACCTAGTAACTGCAGC,GCGCCTACCTGCCGCACCTAGTAACCGCAGC,AACCGCAGAGCGCCTACCTGCCGCACCTAGGAACCGCAGAGCGCCTACCTGCCGCACCTAGT,AACCGCAGAGCGCCTACCTGCCGCACCTAGT,GCGCCTACCTGCCGCACCTAGTAACCGCAGA,GGAACCGCAGAGCGCCTACCTGCCGCACCTA,GCGCCTACCTGCCGCACCTCGGAACCGCAGC,AACCGCAGAGCGCCTACCTGCCGCACCTCGG;STRUC=<VC205789>	HPRC,HGSVC	No	0.205	No	NA,NA	NA	NA
chr6:3094081	194589	DEL	93	0.8848	0.6248	1	RIPK1(0.21054,0.6)	NA	NA	NA	NA	NA	NA	NA	NA	Yes	ID=6-3091629-3091845-GCGCCTACCTGCCGCACCTAGTAACCGCAGC,6-3091908-3092062-GCGCCTACCTGCCGCACCTAGTAACCGCAGA,6-3092032-3092217-GCGCCTACCTGCCGCACCTAGTAACCGCAGC,6-3092209-3092465-AACCGCAGAGCGCCTACCTGCCGCACCTCGG,6-3092435-3092609-GCGCCTACCTGCCGCACCTCGGAACCGCAGC,6-3092621-3092806-GCGCCTACCTGCCGCACCTAGTAACCGCAGA,6-3092776-3093209-GCGCCTACCTGCCGCACCTAGTAACCGCAGC,6-3093230-3093324-GGAACCGCAGAGCGCCTACCTGCCGCACCTA,6-3093263-3093479-AACCGCAGAGCGCCTACCTGCCGCACCTAGGAACCGCAGAGCGCCTACCTGCCGCACCTAGT,6-3093418-3093612-AACCGCAGAGCGCCTACCTGCCGCACCTAGT,6-3093582-3093979-GCGCCTACCTGCCGCACCTAGTAACCGCAGC,6-3093985-3094088-GCGCCTACCTGCCGCACCTAGTAACTGCAGC;MOTIFS=GCGCCTACCTGCCGCACCTAGTAACTGCAGC,GCGCCTACCTGCCGCACCTAGTAACCGCAGC,AACCGCAGAGCGCCTACCTGCCGCACCTAGGAACCGCAGAGCGCCTACCTGCCGCACCTAGT,AACCGCAGAGCGCCTACCTGCCGCACCTAGT,GCGCCTACCTGCCGCACCTAGTAACCGCAGA,GGAACCGCAGAGCGCCTACCTGCCGCACCTA,GCGCCTACCTGCCGCACCTCGGAACCGCAGC,AACCGCAGAGCGCCTACCTGCCGCACCTCGG;STRUC=<VC205789>	HPRC,HGSVC	No	0.23	No	NA,NA	NA	NA
chr6:3094088	194590	INS	344	0.8313	0.6092	1	RIPK1(0.21054,0.6)	NA	NA	NA	NA	NA	NA	NA	NA	Yes	ID=6-3091629-3091845-GCGCCTACCTGCCGCACCTAGTAACCGCAGC,6-3091908-3092062-GCGCCTACCTGCCGCACCTAGTAACCGCAGA,6-3092032-3092217-GCGCCTACCTGCCGCACCTAGTAACCGCAGC,6-3092209-3092465-AACCGCAGAGCGCCTACCTGCCGCACCTCGG,6-3092435-3092609-GCGCCTACCTGCCGCACCTCGGAACCGCAGC,6-3092621-3092806-GCGCCTACCTGCCGCACCTAGTAACCGCAGA,6-3092776-3093209-GCGCCTACCTGCCGCACCTAGTAACCGCAGC,6-3093230-3093324-GGAACCGCAGAGCGCCTACCTGCCGCACCTA,6-3093263-3093479-AACCGCAGAGCGCCTACCTGCCGCACCTAGGAACCGCAGAGCGCCTACCTGCCGCACCTAGT,6-3093418-3093612-AACCGCAGAGCGCCTACCTGCCGCACCTAGT,6-3093582-3093979-GCGCCTACCTGCCGCACCTAGTAACCGCAGC,6-3093985-3094088-GCGCCTACCTGCCGCACCTAGTAACTGCAGC;MOTIFS=GCGCCTACCTGCCGCACCTAGTAACTGCAGC,GCGCCTACCTGCCGCACCTAGTAACCGCAGC,AACCGCAGAGCGCCTACCTGCCGCACCTAGGAACCGCAGAGCGCCTACCTGCCGCACCTAGT,AACCGCAGAGCGCCTACCTGCCGCACCTAGT,GCGCCTACCTGCCGCACCTAGTAACCGCAGA,GGAACCGCAGAGCGCCTACCTGCCGCACCTA,GCGCCTACCTGCCGCACCTCGGAACCGCAGC,AACCGCAGAGCGCCTACCTGCCGCACCTCGG;STRUC=<VC205789>	NA	No	0.039	No	NA,NA	NA	NA
chr6:3094106	194591	DEL	62	0.8578	0.5247	6	RIPK1(0.21054,0.6)	NA	NA	NA	NA	NA	NA	NA	NA	Yes	ID=6-3091629-3091845-GCGCCTACCTGCCGCACCTAGTAACCGCAGC,6-3091908-3092062-GCGCCTACCTGCCGCACCTAGTAACCGCAGA,6-3092032-3092217-GCGCCTACCTGCCGCACCTAGTAACCGCAGC,6-3092209-3092465-AACCGCAGAGCGCCTACCTGCCGCACCTCGG,6-3092435-3092609-GCGCCTACCTGCCGCACCTCGGAACCGCAGC,6-3092621-3092806-GCGCCTACCTGCCGCACCTAGTAACCGCAGA,6-3092776-3093209-GCGCCTACCTGCCGCACCTAGTAACCGCAGC,6-3093230-3093324-GGAACCGCAGAGCGCCTACCTGCCGCACCTA,6-3093263-3093479-AACCGCAGAGCGCCTACCTGCCGCACCTAGGAACCGCAGAGCGCCTACCTGCCGCACCTAGT,6-3093418-3093612-AACCGCAGAGCGCCTACCTGCCGCACCTAGT,6-3093582-3093979-GCGCCTACCTGCCGCACCTAGTAACCGCAGC,6-3093985-3094088-GCGCCTACCTGCCGCACCTAGTAACTGCAGC;MOTIFS=GCGCCTACCTGCCGCACCTAGTAACTGCAGC,GCGCCTACCTGCCGCACCTAGTAACCGCAGC,AACCGCAGAGCGCCTACCTGCCGCACCTAGGAACCGCAGAGCGCCTACCTGCCGCACCTAGT,AACCGCAGAGCGCCTACCTGCCGCACCTAGT,GCGCCTACCTGCCGCACCTAGTAACCGCAGA,GGAACCGCAGAGCGCCTACCTGCCGCACCTA,GCGCCTACCTGCCGCACCTCGGAACCGCAGC,AACCGCAGAGCGCCTACCTGCCGCACCTCGG;STRUC=<VC205789>	HPRC,HGSVC	No	0.213	No	NA,NA	NA	NA
chr6:3094122	194592	INS	217	0.858	0.5378	3	RIPK1(0.21054,0.6)	NA	NA	NA	NA	NA	NA	NA	NA	Yes	ID=6-3091629-3091845-GCGCCTACCTGCCGCACCTAGTAACCGCAGC,6-3091908-3092062-GCGCCTACCTGCCGCACCTAGTAACCGCAGA,6-3092032-3092217-GCGCCTACCTGCCGCACCTAGTAACCGCAGC,6-3092209-3092465-AACCGCAGAGCGCCTACCTGCCGCACCTCGG,6-3092435-3092609-GCGCCTACCTGCCGCACCTCGGAACCGCAGC,6-3092621-3092806-GCGCCTACCTGCCGCACCTAGTAACCGCAGA,6-3092776-3093209-GCGCCTACCTGCCGCACCTAGTAACCGCAGC,6-3093230-3093324-GGAACCGCAGAGCGCCTACCTGCCGCACCTA,6-3093263-3093479-AACCGCAGAGCGCCTACCTGCCGCACCTAGGAACCGCAGAGCGCCTACCTGCCGCACCTAGT,6-3093418-3093612-AACCGCAGAGCGCCTACCTGCCGCACCTAGT,6-3093582-3093979-GCGCCTACCTGCCGCACCTAGTAACCGCAGC,6-3093985-3094088-GCGCCTACCTGCCGCACCTAGTAACTGCAGC;MOTIFS=GCGCCTACCTGCCGCACCTAGTAACTGCAGC,GCGCCTACCTGCCGCACCTAGTAACCGCAGC,AACCGCAGAGCGCCTACCTGCCGCACCTAGGAACCGCAGAGCGCCTACCTGCCGCACCTAGT,AACCGCAGAGCGCCTACCTGCCGCACCTAGT,GCGCCTACCTGCCGCACCTAGTAACCGCAGA,GGAACCGCAGAGCGCCTACCTGCCGCACCTA,GCGCCTACCTGCCGCACCTCGGAACCGCAGC,AACCGCAGAGCGCCTACCTGCCGCACCTCGG;STRUC=<VC205789>	NA	No	0.12	No	NA,NA	NA	NA
chr6:3134303	194593	DEL	56	0.8678	0.5017	3	BPHL(3.2856e-09,1.262)	NA	NA	NA	NA	NA	NA	NA	NA	No	NA	NA	Yes	1.183	Yes	NA,NA	NA	NA
chr6:3145218	194594	DEL	799	0.8075	0.6818	701	BPHL(3.2856e-09,1.262)	NA	NA	NA	NA	NA	NA	NA	NA	No	ID=6-3145164-3145220-GGGTGGAGTGCTGGTTCG,6-3145294-3145358-GAGTGCTGGTTCGGGGTG,6-3145482-3145518-TTCGGGGTGGAGTGCTGG,6-3146146-3146212-TGGAGTGCTGGTTCGGGG;MOTIFS=GAGTGCTGGTTCGGGGTG,TGGAGTGCTGGTTCGGGG,TTCGGGGTGGAGTGCTGG,GGGTGGAGTGCTGGTTCG;STRUC=<VC205794>	NA	Yes	0.062	Yes	NA,NA	NA	NA
chr6:3145275	194597	DEL	606	0.8948	0.3835	4	BPHL(3.2856e-09,1.262)	NA	NA	NA	NA	NA	NA	NA	NA	No	ID=6-3145164-3145220-GGGTGGAGTGCTGGTTCG,6-3145294-3145358-GAGTGCTGGTTCGGGGTG,6-3145482-3145518-TTCGGGGTGGAGTGCTGG,6-3146146-3146212-TGGAGTGCTGGTTCGGGG;MOTIFS=GAGTGCTGGTTCGGGGTG,TGGAGTGCTGGTTCGGGG,TTCGGGGTGGAGTGCTGG,GGGTGGAGTGCTGGTTCG;STRUC=<VC205794>	HGSVC	Yes	0.062	No	NA,NA	NA	NA
chr6:3145359	194600	DEL	233	0.8014	0.6847	1	BPHL(3.2856e-09,1.262)	NA	NA	NA	NA	NA	NA	NA	NA	No	ID=6-3145164-3145220-GGGTGGAGTGCTGGTTCG,6-3145294-3145358-GAGTGCTGGTTCGGGGTG,6-3145482-3145518-TTCGGGGTGGAGTGCTGG,6-3146146-3146212-TGGAGTGCTGGTTCGGGG;MOTIFS=GAGTGCTGGTTCGGGGTG,TGGAGTGCTGGTTCGGGG,TTCGGGGTGGAGTGCTGG,GGGTGGAGTGCTGGTTCG;STRUC=<VC205794>	NA	No	0.135	No	NA,NA	NA	NA
chr6:3145401	194601	DEL	162	0.8433	0.6129	271	BPHL(3.2856e-09,1.262)	NA	NA	NA	NA	NA	NA	NA	NA	No	ID=6-3145164-3145220-GGGTGGAGTGCTGGTTCG,6-3145294-3145358-GAGTGCTGGTTCGGGGTG,6-3145482-3145518-TTCGGGGTGGAGTGCTGG,6-3146146-3146212-TGGAGTGCTGGTTCGGGG;MOTIFS=GAGTGCTGGTTCGGGGTG,TGGAGTGCTGGTTCGGGG,TTCGGGGTGGAGTGCTGG,GGGTGGAGTGCTGGTTCG;STRUC=<VC205794>	NA	No	0.178	Yes	NA,NA	NA	NA
chr6:3145521	194602	DEL	1340	0.797	0.692	28	BPHL(3.2856e-09,1.262)	NA	NA	NA	NA	NA	NA	NA	NA	No	ID=6-3145164-3145220-GGGTGGAGTGCTGGTTCG,6-3145294-3145358-GAGTGCTGGTTCGGGGTG,6-3145482-3145518-TTCGGGGTGGAGTGCTGG,6-3146146-3146212-TGGAGTGCTGGTTCGGGG;MOTIFS=GAGTGCTGGTTCGGGGTG,TGGAGTGCTGGTTCGGGG,TTCGGGGTGGAGTGCTGG,GGGTGGAGTGCTGGTTCG;STRUC=<VC205794>	HGSVC	Yes	0.124	No	NA,NA	NA	NA
chr6:3145598	194603	DEL	53	0.898	0.3967	14	BPHL(3.2856e-09,1.262)	NA	NA	NA	NA	NA	NA	NA	NA	No	ID=6-3145164-3145220-GGGTGGAGTGCTGGTTCG,6-3145294-3145358-GAGTGCTGGTTCGGGGTG,6-3145482-3145518-TTCGGGGTGGAGTGCTGG,6-3146146-3146212-TGGAGTGCTGGTTCGGGG;MOTIFS=GAGTGCTGGTTCGGGGTG,TGGAGTGCTGGTTCGGGG,TTCGGGGTGGAGTGCTGG,GGGTGGAGTGCTGGTTCG;STRUC=<VC205794>	HPRC,HGSVC	No	0.808	Yes	NA,NA	NA	NA
chr6:3145740	194605	DEL	371	0.8231	0.6596	1	BPHL(3.2856e-09,1.262)	NA	NA	NA	NA	NA	NA	NA	NA	No	ID=6-3145164-3145220-GGGTGGAGTGCTGGTTCG,6-3145294-3145358-GAGTGCTGGTTCGGGGTG,6-3145482-3145518-TTCGGGGTGGAGTGCTGG,6-3146146-3146212-TGGAGTGCTGGTTCGGGG;MOTIFS=GAGTGCTGGTTCGGGGTG,TGGAGTGCTGGTTCGGGG,TTCGGGGTGGAGTGCTGG,GGGTGGAGTGCTGGTTCG;STRUC=<VC205794>	HPRC,HGSVC,1KG-ONT	No	0.082	No	NA,NA	NA	NA
chr6:3145787	194607	DEL	712	0.7976	0.6931	272	BPHL(3.2856e-09,1.262)	NA	NA	NA	NA	NA	NA	NA	NA	No	ID=6-3145164-3145220-GGGTGGAGTGCTGGTTCG,6-3145294-3145358-GAGTGCTGGTTCGGGGTG,6-3145482-3145518-TTCGGGGTGGAGTGCTGG,6-3146146-3146212-TGGAGTGCTGGTTCGGGG;MOTIFS=GAGTGCTGGTTCGGGGTG,TGGAGTGCTGGTTCGGGG,TTCGGGGTGGAGTGCTGG,GGGTGGAGTGCTGGTTCG;STRUC=<VC205794>	NA	Yes	0.124	Yes	NA,NA	NA	NA
chr6:3146024	194609	DEL	106	0.8696	0.6586	5	BPHL(3.2856e-09,1.262)	NA	NA	NA	NA	NA	NA	NA	NA	No	ID=6-3145164-3145220-GGGTGGAGTGCTGGTTCG,6-3145294-3145358-GAGTGCTGGTTCGGGGTG,6-3145482-3145518-TTCGGGGTGGAGTGCTGG,6-3146146-3146212-TGGAGTGCTGGTTCGGGG;MOTIFS=GAGTGCTGGTTCGGGGTG,TGGAGTGCTGGTTCGGGG,TTCGGGGTGGAGTGCTGG,GGGTGGAGTGCTGGTTCG;STRUC=<VC205794>	HPRC,HGSVC	No	0.431	No	NA,NA	NA	NA
chr6:3146095	194610	DEL	191	0.8225	0.6466	1	BPHL(3.2856e-09,1.262)	NA	NA	NA	NA	NA	NA	NA	NA	No	ID=6-3145164-3145220-GGGTGGAGTGCTGGTTCG,6-3145294-3145358-GAGTGCTGGTTCGGGGTG,6-3145482-3145518-TTCGGGGTGGAGTGCTGG,6-3146146-3146212-TGGAGTGCTGGTTCGGGG;MOTIFS=GAGTGCTGGTTCGGGGTG,TGGAGTGCTGGTTCGGGG,TTCGGGGTGGAGTGCTGG,GGGTGGAGTGCTGGTTCG;STRUC=<VC205794>	HPRC,HGSVC	No	0.07	No	NA,NA	NA	NA
chr6:3146221	194611	DEL	65	0.8384	0.5948	43	BPHL(3.2856e-09,1.262)	NA	NA	NA	NA	NA	NA	NA	NA	No	ID=6-3145164-3145220-GGGTGGAGTGCTGGTTCG,6-3145294-3145358-GAGTGCTGGTTCGGGGTG,6-3145482-3145518-TTCGGGGTGGAGTGCTGG,6-3146146-3146212-TGGAGTGCTGGTTCGGGG;MOTIFS=GAGTGCTGGTTCGGGGTG,TGGAGTGCTGGTTCGGGG,TTCGGGGTGGAGTGCTGG,GGGTGGAGTGCTGGTTCG;STRUC=<VC205794>	HPRC,HGSVC	No	0.338	Yes	NA,NA	NA	NA
chr6:3146291	194612	DEL	328	0.8885	0.4168	39	BPHL(3.2856e-09,1.262)	NA	NA	NA	NA	NA	NA	NA	NA	No	ID=6-3145164-3145220-GGGTGGAGTGCTGGTTCG,6-3145294-3145358-GAGTGCTGGTTCGGGGTG,6-3145482-3145518-TTCGGGGTGGAGTGCTGG,6-3146146-3146212-TGGAGTGCTGGTTCGGGG;MOTIFS=GAGTGCTGGTTCGGGGTG,TGGAGTGCTGGTTCGGGG,TTCGGGGTGGAGTGCTGG,GGGTGGAGTGCTGGTTCG;STRUC=<VC205794>	HPRC,HGSVC,1KG-ONT	No	0.046	Yes	NA,NA	NA	NA
chr6:3146427	194613	DEL	204	0.8445	0.6293	45	BPHL(3.2856e-09,1.262)	NA	NA	NA	NA	NA	NA	NA	NA	No	ID=6-3145164-3145220-GGGTGGAGTGCTGGTTCG,6-3145294-3145358-GAGTGCTGGTTCGGGGTG,6-3145482-3145518-TTCGGGGTGGAGTGCTGG,6-3146146-3146212-TGGAGTGCTGGTTCGGGG;MOTIFS=GAGTGCTGGTTCGGGGTG,TGGAGTGCTGGTTCGGGG,TTCGGGGTGGAGTGCTGG,GGGTGGAGTGCTGGTTCG;STRUC=<VC205794>	HPRC,HGSVC	No	0.062	Yes	NA,NA	NA	NA
chr6:3146451	194614	DEL	310	0.9044	0.3719	187	BPHL(3.2856e-09,1.262)	NA	NA	NA	NA	NA	NA	NA	NA	No	ID=6-3145164-3145220-GGGTGGAGTGCTGGTTCG,6-3145294-3145358-GAGTGCTGGTTCGGGGTG,6-3145482-3145518-TTCGGGGTGGAGTGCTGG,6-3146146-3146212-TGGAGTGCTGGTTCGGGG;MOTIFS=GAGTGCTGGTTCGGGGTG,TGGAGTGCTGGTTCGGGG,TTCGGGGTGGAGTGCTGG,GGGTGGAGTGCTGGTTCG;STRUC=<VC205794>	HPRC,HGSVC,1KG-ONT	No	0.046	No	NA,NA	NA	NA
chr6:3146558	194616	INS	214	0.8139	0.6786	472	BPHL(3.2856e-09,1.262)	NA	NA	NA	NA	NA	NA	NA	NA	No	ID=6-3145164-3145220-GGGTGGAGTGCTGGTTCG,6-3145294-3145358-GAGTGCTGGTTCGGGGTG,6-3145482-3145518-TTCGGGGTGGAGTGCTGG,6-3146146-3146212-TGGAGTGCTGGTTCGGGG;MOTIFS=GAGTGCTGGTTCGGGGTG,TGGAGTGCTGGTTCGGGG,TTCGGGGTGGAGTGCTGG,GGGTGGAGTGCTGGTTCG;STRUC=<VC205794>	HPRC,HGSVC,1KG-ONT	Yes	0.02	Yes	NA,NA	NA	NA
chr6:3146558	194617	INS	275	0.8469	0.6504	13	BPHL(3.2856e-09,1.262)	NA	NA	NA	NA	NA	NA	NA	NA	No	ID=6-3145164-3145220-GGGTGGAGTGCTGGTTCG,6-3145294-3145358-GAGTGCTGGTTCGGGGTG,6-3145482-3145518-TTCGGGGTGGAGTGCTGG,6-3146146-3146212-TGGAGTGCTGGTTCGGGG;MOTIFS=GAGTGCTGGTTCGGGGTG,TGGAGTGCTGGTTCGGGG,TTCGGGGTGGAGTGCTGG,GGGTGGAGTGCTGGTTCG;STRUC=<VC205794>	HPRC,HGSVC,1KG-ONT	Yes	0.02	Yes	NA,NA	NA	NA
chr6:3146581	194618	INS	219	0.8396	0.6207	1	BPHL(3.2856e-09,1.262)	NA	NA	NA	NA	NA	NA	NA	NA	No	ID=6-3145164-3145220-GGGTGGAGTGCTGGTTCG,6-3145294-3145358-GAGTGCTGGTTCGGGGTG,6-3145482-3145518-TTCGGGGTGGAGTGCTGG,6-3146146-3146212-TGGAGTGCTGGTTCGGGG;MOTIFS=GAGTGCTGGTTCGGGGTG,TGGAGTGCTGGTTCGGGG,TTCGGGGTGGAGTGCTGG,GGGTGGAGTGCTGGTTCG;STRUC=<VC205794>	HPRC,HGSVC,1KG-ONT	Yes	0.005	No	NA,NA	NA	NA
chr6:3156322	194619	DEL	51	0.9649	0.3023	1	TUBB2A(0.99392,0.449)	NA	NA	NA	NA	NA	NA	NA	enhancer	Yes	NA	HPRC	No	6.114	No	NA,NA	NA	NA
chr6:3181687	194620	DEL	504	0.8671	0.4801	3	NA	NA	NA	NA	NA	NA	NA	NA	NA	No	ID=6-3181598-3181719-TAGGGATGGAATAACCTTCACTGTATTCAATGCTAT;MOTIFS=TAGGGATGGAATAACCTTCACTGTATTCAATGCTAT;STRUC=(TAGGGATGGAATAACCTTCACTGTATTCAATGCTAT)n	HPRC,HGSVC,1KG-ONT	No	4.893	No	NA,NA	NA	NA
chr6:3181706	194621	DEL	252	0.8535	0.5255	7	NA	NA	NA	NA	NA	NA	NA	NA	NA	No	ID=6-3181598-3181719-TAGGGATGGAATAACCTTCACTGTATTCAATGCTAT;MOTIFS=TAGGGATGGAATAACCTTCACTGTATTCAATGCTAT;STRUC=(TAGGGATGGAATAACCTTCACTGTATTCAATGCTAT)n	HPRC,HGSVC,1KG-ONT	No	4.47	Yes	NA,NA	NA	NA
chr6:3181777	194622	DEL	468	0.8436	0.5904	477	NA	NA	NA	NA	NA	NA	NA	NA	NA	No	ID=6-3181598-3181719-TAGGGATGGAATAACCTTCACTGTATTCAATGCTAT;MOTIFS=TAGGGATGGAATAACCTTCACTGTATTCAATGCTAT;STRUC=(TAGGGATGGAATAACCTTCACTGTATTCAATGCTAT)n	HPRC,HGSVC,1KG-ONT	No	4.837	Yes	NA,NA	NA	NA
chr6:3181831	194623	DEL	180	0.8442	0.5889	37	NA	NA	NA	NA	NA	NA	NA	NA	NA	No	ID=6-3181598-3181719-TAGGGATGGAATAACCTTCACTGTATTCAATGCTAT;MOTIFS=TAGGGATGGAATAACCTTCACTGTATTCAATGCTAT;STRUC=(TAGGGATGGAATAACCTTCACTGTATTCAATGCTAT)n	HPRC,HGSVC,1KG-ONT	No	4.517	Yes	NA,NA	NA	NA
chr6:3181867	194624	DEL	324	0.9455	0.2292	245	NA	NA	NA	NA	NA	NA	NA	NA	NA	No	ID=6-3181598-3181719-TAGGGATGGAATAACCTTCACTGTATTCAATGCTAT;MOTIFS=TAGGGATGGAATAACCTTCACTGTATTCAATGCTAT;STRUC=(TAGGGATGGAATAACCTTCACTGTATTCAATGCTAT)n	HPRC,HGSVC,1KG-ONT	No	4.912	Yes	NA,NA	NA	NA
chr6:3181988	194625	DEL	360	0.8607	0.5111	10	NA	NA	NA	NA	NA	NA	NA	NA	NA	No	ID=6-3181598-3181719-TAGGGATGGAATAACCTTCACTGTATTCAATGCTAT;MOTIFS=TAGGGATGGAATAACCTTCACTGTATTCAATGCTAT;STRUC=(TAGGGATGGAATAACCTTCACTGTATTCAATGCTAT)n	HPRC,HGSVC,1KG-ONT	No	4.296	Yes	NA,NA	NA	NA
chr6:3182047	194626	INS	144	0.9201	0.2911	194	NA	NA	NA	NA	NA	NA	NA	NA	NA	No	ID=6-3181598-3181719-TAGGGATGGAATAACCTTCACTGTATTCAATGCTAT;MOTIFS=TAGGGATGGAATAACCTTCACTGTATTCAATGCTAT;STRUC=(TAGGGATGGAATAACCTTCACTGTATTCAATGCTAT)n	HPRC,HGSVC,1KG-ONT	No	0.182	Yes	NA,NA	NA	NA
chr6:3182179	194627	INS	134	0.8518	0.5789	1	NA	NA	NA	NA	NA	NA	NA	NA	NA	No	ID=6-3181598-3181719-TAGGGATGGAATAACCTTCACTGTATTCAATGCTAT;MOTIFS=TAGGGATGGAATAACCTTCACTGTATTCAATGCTAT;STRUC=(TAGGGATGGAATAACCTTCACTGTATTCAATGCTAT)n	HPRC,HGSVC,1KG-ONT	No	0.182	No	NA,NA	NA	NA
chr6:3191645	194628	DEL	62	0.8898	0.3979	32	LINC02525(NA,NA)	NA	NA	NA	NA	NA	NA	NA	NA	No	ID=6-3191518-3191527-GGT,6-3191587-3191598-A,6-3191594-3191622-AAAAT,6-3191621-3191635-AT,6-3191621-3191659-ATATATATATATATGGTAT,6-3191639-3191654-TA,6-3191643-3191772-TATATATATATGGTATGTATATATATATGG,6-3191660-3191671-TA,6-3191673-3191684-TA,6-3191690-3191701-TA,6-3191703-3191714-TA,6-3191720-3191731-TA,6-3191733-3191744-TA,6-3191750-3191761-TA,6-3191763-3191772-TA,6-3191778-3191789-TA,6-3191795-3191806-TA,6-3191812-3191823-TA,6-3191763-3191828-TATATATATGGTATGTA,6-3191825-3191835-TA,6-3191861-3191872-TA,6-3191895-3191906-TA,6-3191912-3191923-TA,6-3191888-3191940-TTTTGGGTATATATATA,6-3191929-3191942-TA,6-3191941-3191949-T,6-3191949-3191957-G,6-3191957-3191970-TA;MOTIFS=A,TA,TTTTGGGTATATATATA,AT,GGT,G,TATATATATGGTATGTA,TATATATATATGGTATGTATATATATATGG,AAAAT,ATATATATATATATGGTAT,T;STRUC=<VC205800>	HPRC,HGSVC,1KG-ONT	No	1.153	Yes	NA,NA	NA	NA
chr6:3191672	194629	DEL	105	0.9192	0.3098	331	LINC02525(NA,NA)	NA	NA	NA	NA	NA	NA	NA	NA	No	ID=6-3191518-3191527-GGT,6-3191587-3191598-A,6-3191594-3191622-AAAAT,6-3191621-3191635-AT,6-3191621-3191659-ATATATATATATATGGTAT,6-3191639-3191654-TA,6-3191643-3191772-TATATATATATGGTATGTATATATATATGG,6-3191660-3191671-TA,6-3191673-3191684-TA,6-3191690-3191701-TA,6-3191703-3191714-TA,6-3191720-3191731-TA,6-3191733-3191744-TA,6-3191750-3191761-TA,6-3191763-3191772-TA,6-3191778-3191789-TA,6-3191795-3191806-TA,6-3191812-3191823-TA,6-3191763-3191828-TATATATATGGTATGTA,6-3191825-3191835-TA,6-3191861-3191872-TA,6-3191895-3191906-TA,6-3191912-3191923-TA,6-3191888-3191940-TTTTGGGTATATATATA,6-3191929-3191942-TA,6-3191941-3191949-T,6-3191949-3191957-G,6-3191957-3191970-TA;MOTIFS=A,TA,TTTTGGGTATATATATA,AT,GGT,G,TATATATATGGTATGTA,TATATATATATGGTATGTATATATATATGG,AAAAT,ATATATATATATATGGTAT,T;STRUC=<VC205800>	HPRC,HGSVC,1KG-ONT	No	1.395	Yes	NA,NA	NA	NA
chr6:3191675	194630	DEL	88	0.8386	0.5834	21	LINC02525(NA,NA)	NA	NA	NA	NA	NA	NA	NA	NA	No	ID=6-3191518-3191527-GGT,6-3191587-3191598-A,6-3191594-3191622-AAAAT,6-3191621-3191635-AT,6-3191621-3191659-ATATATATATATATGGTAT,6-3191639-3191654-TA,6-3191643-3191772-TATATATATATGGTATGTATATATATATGG,6-3191660-3191671-TA,6-3191673-3191684-TA,6-3191690-3191701-TA,6-3191703-3191714-TA,6-3191720-3191731-TA,6-3191733-3191744-TA,6-3191750-3191761-TA,6-3191763-3191772-TA,6-3191778-3191789-TA,6-3191795-3191806-TA,6-3191812-3191823-TA,6-3191763-3191828-TATATATATGGTATGTA,6-3191825-3191835-TA,6-3191861-3191872-TA,6-3191895-3191906-TA,6-3191912-3191923-TA,6-3191888-3191940-TTTTGGGTATATATATA,6-3191929-3191942-TA,6-3191941-3191949-T,6-3191949-3191957-G,6-3191957-3191970-TA;MOTIFS=A,TA,TTTTGGGTATATATATA,AT,GGT,G,TATATATATGGTATGTA,TATATATATATGGTATGTATATATATATGG,AAAAT,ATATATATATATATGGTAT,T;STRUC=<VC205800>	HPRC,HGSVC,1KG-ONT	No	1.395	Yes	NA,NA	NA	NA
chr6:3191731	194631	DEL	76	0.8905	0.3875	333	LINC02525(NA,NA)	NA	NA	NA	NA	NA	NA	NA	NA	No	ID=6-3191518-3191527-GGT,6-3191587-3191598-A,6-3191594-3191622-AAAAT,6-3191621-3191635-AT,6-3191621-3191659-ATATATATATATATGGTAT,6-3191639-3191654-TA,6-3191643-3191772-TATATATATATGGTATGTATATATATATGG,6-3191660-3191671-TA,6-3191673-3191684-TA,6-3191690-3191701-TA,6-3191703-3191714-TA,6-3191720-3191731-TA,6-3191733-3191744-TA,6-3191750-3191761-TA,6-3191763-3191772-TA,6-3191778-3191789-TA,6-3191795-3191806-TA,6-3191812-3191823-TA,6-3191763-3191828-TATATATATGGTATGTA,6-3191825-3191835-TA,6-3191861-3191872-TA,6-3191895-3191906-TA,6-3191912-3191923-TA,6-3191888-3191940-TTTTGGGTATATATATA,6-3191929-3191942-TA,6-3191941-3191949-T,6-3191949-3191957-G,6-3191957-3191970-TA;MOTIFS=A,TA,TTTTGGGTATATATATA,AT,GGT,G,TATATATATGGTATGTA,TATATATATATGGTATGTATATATATATGG,AAAAT,ATATATATATATATGGTAT,T;STRUC=<VC205800>	HPRC,HGSVC,1KG-ONT	No	0.102	Yes	NA,NA	NA	NA
chr6:3191742	194632	DEL	72	0.8611	0.5129	2	LINC02525(NA,NA)	NA	NA	NA	NA	NA	NA	NA	NA	No	ID=6-3191518-3191527-GGT,6-3191587-3191598-A,6-3191594-3191622-AAAAT,6-3191621-3191635-AT,6-3191621-3191659-ATATATATATATATGGTAT,6-3191639-3191654-TA,6-3191643-3191772-TATATATATATGGTATGTATATATATATGG,6-3191660-3191671-TA,6-3191673-3191684-TA,6-3191690-3191701-TA,6-3191703-3191714-TA,6-3191720-3191731-TA,6-3191733-3191744-TA,6-3191750-3191761-TA,6-3191763-3191772-TA,6-3191778-3191789-TA,6-3191795-3191806-TA,6-3191812-3191823-TA,6-3191763-3191828-TATATATATGGTATGTA,6-3191825-3191835-TA,6-3191861-3191872-TA,6-3191895-3191906-TA,6-3191912-3191923-TA,6-3191888-3191940-TTTTGGGTATATATATA,6-3191929-3191942-TA,6-3191941-3191949-T,6-3191949-3191957-G,6-3191957-3191970-TA;MOTIFS=A,TA,TTTTGGGTATATATATA,AT,GGT,G,TATATATATGGTATGTA,TATATATATATGGTATGTATATATATATGG,AAAAT,ATATATATATATATGGTAT,T;STRUC=<VC205800>	HPRC,HGSVC,1KG-ONT	No	0.114	Yes	NA,NA	NA	NA
chr6:3191746	194633	DEL	62	0.8268	0.6191	1	LINC02525(NA,NA)	NA	NA	NA	NA	NA	NA	NA	NA	No	ID=6-3191518-3191527-GGT,6-3191587-3191598-A,6-3191594-3191622-AAAAT,6-3191621-3191635-AT,6-3191621-3191659-ATATATATATATATGGTAT,6-3191639-3191654-TA,6-3191643-3191772-TATATATATATGGTATGTATATATATATGG,6-3191660-3191671-TA,6-3191673-3191684-TA,6-3191690-3191701-TA,6-3191703-3191714-TA,6-3191720-3191731-TA,6-3191733-3191744-TA,6-3191750-3191761-TA,6-3191763-3191772-TA,6-3191778-3191789-TA,6-3191795-3191806-TA,6-3191812-3191823-TA,6-3191763-3191828-TATATATATGGTATGTA,6-3191825-3191835-TA,6-3191861-3191872-TA,6-3191895-3191906-TA,6-3191912-3191923-TA,6-3191888-3191940-TTTTGGGTATATATATA,6-3191929-3191942-TA,6-3191941-3191949-T,6-3191949-3191957-G,6-3191957-3191970-TA;MOTIFS=A,TA,TTTTGGGTATATATATA,AT,GGT,G,TATATATATGGTATGTA,TATATATATATGGTATGTATATATATATGG,AAAAT,ATATATATATATATGGTAT,T;STRUC=<VC205800>	HPRC,HGSVC,1KG-ONT	No	0.128	No	NA,NA	NA	NA
chr6:3191763	194635	INS	81	0.873	0.4589	20	LINC02525(NA,NA)	NA	NA	NA	NA	NA	NA	NA	NA	No	ID=6-3191518-3191527-GGT,6-3191587-3191598-A,6-3191594-3191622-AAAAT,6-3191621-3191635-AT,6-3191621-3191659-ATATATATATATATGGTAT,6-3191639-3191654-TA,6-3191643-3191772-TATATATATATGGTATGTATATATATATGG,6-3191660-3191671-TA,6-3191673-3191684-TA,6-3191690-3191701-TA,6-3191703-3191714-TA,6-3191720-3191731-TA,6-3191733-3191744-TA,6-3191750-3191761-TA,6-3191763-3191772-TA,6-3191778-3191789-TA,6-3191795-3191806-TA,6-3191812-3191823-TA,6-3191763-3191828-TATATATATGGTATGTA,6-3191825-3191835-TA,6-3191861-3191872-TA,6-3191895-3191906-TA,6-3191912-3191923-TA,6-3191888-3191940-TTTTGGGTATATATATA,6-3191929-3191942-TA,6-3191941-3191949-T,6-3191949-3191957-G,6-3191957-3191970-TA;MOTIFS=A,TA,TTTTGGGTATATATATA,AT,GGT,G,TATATATATGGTATGTA,TATATATATATGGTATGTATATATATATGG,AAAAT,ATATATATATATATGGTAT,T;STRUC=<VC205800>	HPRC,HGSVC,1KG-ONT	No	1.616	Yes	NA,NA	NA	NA
chr6:3191763	194636	INS	111	0.8829	0.4487	6	LINC02525(NA,NA)	NA	NA	NA	NA	NA	NA	NA	NA	No	ID=6-3191518-3191527-GGT,6-3191587-3191598-A,6-3191594-3191622-AAAAT,6-3191621-3191635-AT,6-3191621-3191659-ATATATATATATATGGTAT,6-3191639-3191654-TA,6-3191643-3191772-TATATATATATGGTATGTATATATATATGG,6-3191660-3191671-TA,6-3191673-3191684-TA,6-3191690-3191701-TA,6-3191703-3191714-TA,6-3191720-3191731-TA,6-3191733-3191744-TA,6-3191750-3191761-TA,6-3191763-3191772-TA,6-3191778-3191789-TA,6-3191795-3191806-TA,6-3191812-3191823-TA,6-3191763-3191828-TATATATATGGTATGTA,6-3191825-3191835-TA,6-3191861-3191872-TA,6-3191895-3191906-TA,6-3191912-3191923-TA,6-3191888-3191940-TTTTGGGTATATATATA,6-3191929-3191942-TA,6-3191941-3191949-T,6-3191949-3191957-G,6-3191957-3191970-TA;MOTIFS=A,TA,TTTTGGGTATATATATA,AT,GGT,G,TATATATATGGTATGTA,TATATATATATGGTATGTATATATATATGG,AAAAT,ATATATATATATATGGTAT,T;STRUC=<VC205800>	HPRC,HGSVC,1KG-ONT	No	1.616	Yes	NA,NA	NA	NA
chr6:3191763	194634	INS	51	0.8409	0.6136	243	LINC02525(NA,NA)	NA	NA	NA	NA	NA	NA	NA	NA	No	ID=6-3191518-3191527-GGT,6-3191587-3191598-A,6-3191594-3191622-AAAAT,6-3191621-3191635-AT,6-3191621-3191659-ATATATATATATATGGTAT,6-3191639-3191654-TA,6-3191643-3191772-TATATATATATGGTATGTATATATATATGG,6-3191660-3191671-TA,6-3191673-3191684-TA,6-3191690-3191701-TA,6-3191703-3191714-TA,6-3191720-3191731-TA,6-3191733-3191744-TA,6-3191750-3191761-TA,6-3191763-3191772-TA,6-3191778-3191789-TA,6-3191795-3191806-TA,6-3191812-3191823-TA,6-3191763-3191828-TATATATATGGTATGTA,6-3191825-3191835-TA,6-3191861-3191872-TA,6-3191895-3191906-TA,6-3191912-3191923-TA,6-3191888-3191940-TTTTGGGTATATATATA,6-3191929-3191942-TA,6-3191941-3191949-T,6-3191949-3191957-G,6-3191957-3191970-TA;MOTIFS=A,TA,TTTTGGGTATATATATA,AT,GGT,G,TATATATATGGTATGTA,TATATATATATGGTATGTATATATATATGG,AAAAT,ATATATATATATATGGTAT,T;STRUC=<VC205800>	HPRC	No	1.616	Yes	NA,NA	NA	NA
chr6:3191787	194637	DEL	64	0.886	0.4075	2	LINC02525(NA,NA)	NA	NA	NA	NA	NA	NA	NA	NA	No	ID=6-3191518-3191527-GGT,6-3191587-3191598-A,6-3191594-3191622-AAAAT,6-3191621-3191635-AT,6-3191621-3191659-ATATATATATATATGGTAT,6-3191639-3191654-TA,6-3191643-3191772-TATATATATATGGTATGTATATATATATGG,6-3191660-3191671-TA,6-3191673-3191684-TA,6-3191690-3191701-TA,6-3191703-3191714-TA,6-3191720-3191731-TA,6-3191733-3191744-TA,6-3191750-3191761-TA,6-3191763-3191772-TA,6-3191778-3191789-TA,6-3191795-3191806-TA,6-3191812-3191823-TA,6-3191763-3191828-TATATATATGGTATGTA,6-3191825-3191835-TA,6-3191861-3191872-TA,6-3191895-3191906-TA,6-3191912-3191923-TA,6-3191888-3191940-TTTTGGGTATATATATA,6-3191929-3191942-TA,6-3191941-3191949-T,6-3191949-3191957-G,6-3191957-3191970-TA;MOTIFS=A,TA,TTTTGGGTATATATATA,AT,GGT,G,TATATATATGGTATGTA,TATATATATATGGTATGTATATATATATGG,AAAAT,ATATATATATATATGGTAT,T;STRUC=<VC205800>	HPRC,HGSVC,1KG-ONT	No	0.198	No	NA,NA	NA	NA
chr6:3191827	194638	INS	85	0.8314	0.6177	1	LINC02525(NA,NA)	NA	NA	NA	NA	NA	NA	NA	NA	No	ID=6-3191518-3191527-GGT,6-3191587-3191598-A,6-3191594-3191622-AAAAT,6-3191621-3191635-AT,6-3191621-3191659-ATATATATATATATGGTAT,6-3191639-3191654-TA,6-3191643-3191772-TATATATATATGGTATGTATATATATATGG,6-3191660-3191671-TA,6-3191673-3191684-TA,6-3191690-3191701-TA,6-3191703-3191714-TA,6-3191720-3191731-TA,6-3191733-3191744-TA,6-3191750-3191761-TA,6-3191763-3191772-TA,6-3191778-3191789-TA,6-3191795-3191806-TA,6-3191812-3191823-TA,6-3191763-3191828-TATATATATGGTATGTA,6-3191825-3191835-TA,6-3191861-3191872-TA,6-3191895-3191906-TA,6-3191912-3191923-TA,6-3191888-3191940-TTTTGGGTATATATATA,6-3191929-3191942-TA,6-3191941-3191949-T,6-3191949-3191957-G,6-3191957-3191970-TA;MOTIFS=A,TA,TTTTGGGTATATATATA,AT,GGT,G,TATATATATGGTATGTA,TATATATATATGGTATGTATATATATATGG,AAAAT,ATATATATATATATGGTAT,T;STRUC=<VC205800>	HPRC,HGSVC,1KG-ONT	No	1.616	No	NA,NA	NA	NA
chr6:3195159	194639	DEL	561	0.8658	0.5551	283	LINC02525(NA,NA)	NA	NA	NA	NA	NA	NA	NA	enhancer	No	NA	HPRC,HGSVC,1KG-ONT	Yes	4.398	Yes	NA,NA	NA	NA
chr6:3219786	194640	INS	87	0.8029	0.6661	1	NA	NA	NA	NA	NA	NA	NA	NA	NA	No	NA	NA	No	1.862	No	NA,NA	NA	NA
chr6:3221974	194641	INS	960	0.9151	0.3619	2	NA	NA	NA	NA	NA	NA	NA	NA	NA	No	ID=6-3221956-3221965-CAC,6-3221982-3221997-CAC,6-3222000-3222016-ACC,6-3222042-3222055-ACC,6-3222090-3222103-ACC,6-3222104-3222119-CAC,6-3222122-3222139-CAC,6-3222140-3222167-CAC,6-3222177-3222194-CAC,6-3222196-3222216-ACC,6-3222198-3222243-CACCACCACCACCACCACTATCACCATCATCACCATCACCACCAT,6-3222243-3222255-CAC,6-3222276-3222285-CAC,6-3222297-3222314-CAC;MOTIFS=ACC,CAC,CACCACCACCACCACCACTATCACCATCATCACCATCACCACCAT;STRUC=<VC205804>	HPRC,HGSVC	No	0.094	Yes	NA,NA	NA	NA
chr6:3221982	194644	INS	1473	0.8118	0.6838	2	NA	NA	NA	NA	NA	NA	NA	NA	NA	No	ID=6-3221956-3221965-CAC,6-3221982-3221997-CAC,6-3222000-3222016-ACC,6-3222042-3222055-ACC,6-3222090-3222103-ACC,6-3222104-3222119-CAC,6-3222122-3222139-CAC,6-3222140-3222167-CAC,6-3222177-3222194-CAC,6-3222196-3222216-ACC,6-3222198-3222243-CACCACCACCACCACCACTATCACCATCATCACCATCACCACCAT,6-3222243-3222255-CAC,6-3222276-3222285-CAC,6-3222297-3222314-CAC;MOTIFS=ACC,CAC,CACCACCACCACCACCACTATCACCATCATCACCATCACCACCAT;STRUC=<VC205804>	HPRC,HGSVC,1KG-ONT	No	0.039	Yes	NA,NA	NA	NA
chr6:3221996	194648	INS	238	0.8449	0.614	1	NA	NA	NA	NA	NA	NA	NA	NA	NA	No	ID=6-3221956-3221965-CAC,6-3221982-3221997-CAC,6-3222000-3222016-ACC,6-3222042-3222055-ACC,6-3222090-3222103-ACC,6-3222104-3222119-CAC,6-3222122-3222139-CAC,6-3222140-3222167-CAC,6-3222177-3222194-CAC,6-3222196-3222216-ACC,6-3222198-3222243-CACCACCACCACCACCACTATCACCATCATCACCATCACCACCAT,6-3222243-3222255-CAC,6-3222276-3222285-CAC,6-3222297-3222314-CAC;MOTIFS=ACC,CAC,CACCACCACCACCACCACTATCACCATCATCACCATCACCACCAT;STRUC=<VC205804>	HGSVC,1KG-ONT	Yes	0.094	No	NA,NA	NA	NA
chr6:3221997	194654	INS	730	0.8327	0.614	1	NA	NA	NA	NA	NA	NA	NA	NA	NA	No	ID=6-3221956-3221965-CAC,6-3221982-3221997-CAC,6-3222000-3222016-ACC,6-3222042-3222055-ACC,6-3222090-3222103-ACC,6-3222104-3222119-CAC,6-3222122-3222139-CAC,6-3222140-3222167-CAC,6-3222177-3222194-CAC,6-3222196-3222216-ACC,6-3222198-3222243-CACCACCACCACCACCACTATCACCATCATCACCATCACCACCAT,6-3222243-3222255-CAC,6-3222276-3222285-CAC,6-3222297-3222314-CAC;MOTIFS=ACC,CAC,CACCACCACCACCACCACTATCACCATCATCACCATCACCACCAT;STRUC=<VC205804>	HPRC,HGSVC,1KG-ONT	No	0.039	No	NA,NA	NA	NA
chr6:3222027	194656	INS	204	0.8041	0.6885	2	NA	NA	NA	NA	NA	NA	NA	NA	NA	No	ID=6-3221956-3221965-CAC,6-3221982-3221997-CAC,6-3222000-3222016-ACC,6-3222042-3222055-ACC,6-3222090-3222103-ACC,6-3222104-3222119-CAC,6-3222122-3222139-CAC,6-3222140-3222167-CAC,6-3222177-3222194-CAC,6-3222196-3222216-ACC,6-3222198-3222243-CACCACCACCACCACCACTATCACCATCATCACCATCACCACCAT,6-3222243-3222255-CAC,6-3222276-3222285-CAC,6-3222297-3222314-CAC;MOTIFS=ACC,CAC,CACCACCACCACCACCACTATCACCATCATCACCATCACCACCAT;STRUC=<VC205804>	HGSVC	Yes	0.094	No	NA,NA	NA	NA
chr6:3222027	194659	INS	307	0.8669	0.4923	1	NA	NA	NA	NA	NA	NA	NA	NA	NA	No	ID=6-3221956-3221965-CAC,6-3221982-3221997-CAC,6-3222000-3222016-ACC,6-3222042-3222055-ACC,6-3222090-3222103-ACC,6-3222104-3222119-CAC,6-3222122-3222139-CAC,6-3222140-3222167-CAC,6-3222177-3222194-CAC,6-3222196-3222216-ACC,6-3222198-3222243-CACCACCACCACCACCACTATCACCATCATCACCATCACCACCAT,6-3222243-3222255-CAC,6-3222276-3222285-CAC,6-3222297-3222314-CAC;MOTIFS=ACC,CAC,CACCACCACCACCACCACTATCACCATCATCACCATCACCACCAT;STRUC=<VC205804>	HPRC,HGSVC,1KG-ONT	Yes	0.094	No	NA,NA	NA	NA
chr6:3222038	194669	INS	396	0.8223	0.6662	1	NA	NA	NA	NA	NA	NA	NA	NA	NA	No	ID=6-3221956-3221965-CAC,6-3221982-3221997-CAC,6-3222000-3222016-ACC,6-3222042-3222055-ACC,6-3222090-3222103-ACC,6-3222104-3222119-CAC,6-3222122-3222139-CAC,6-3222140-3222167-CAC,6-3222177-3222194-CAC,6-3222196-3222216-ACC,6-3222198-3222243-CACCACCACCACCACCACTATCACCATCATCACCATCACCACCAT,6-3222243-3222255-CAC,6-3222276-3222285-CAC,6-3222297-3222314-CAC;MOTIFS=ACC,CAC,CACCACCACCACCACCACTATCACCATCATCACCATCACCACCAT;STRUC=<VC205804>	HPRC,HGSVC,1KG-ONT	Yes	0.094	No	NA,NA	NA	NA
chr6:3222044	194677	INS	553	0.8296	0.63	1	NA	NA	NA	NA	NA	NA	NA	NA	NA	No	ID=6-3221956-3221965-CAC,6-3221982-3221997-CAC,6-3222000-3222016-ACC,6-3222042-3222055-ACC,6-3222090-3222103-ACC,6-3222104-3222119-CAC,6-3222122-3222139-CAC,6-3222140-3222167-CAC,6-3222177-3222194-CAC,6-3222196-3222216-ACC,6-3222198-3222243-CACCACCACCACCACCACTATCACCATCATCACCATCACCACCAT,6-3222243-3222255-CAC,6-3222276-3222285-CAC,6-3222297-3222314-CAC;MOTIFS=ACC,CAC,CACCACCACCACCACCACTATCACCATCATCACCATCACCACCAT;STRUC=<VC205804>	HPRC,HGSVC,1KG-ONT	Yes	0.094	No	NA,NA	NA	NA
chr6:3222044	194679	INS	788	0.8074	0.6845	1	NA	NA	NA	NA	NA	NA	NA	NA	NA	No	ID=6-3221956-3221965-CAC,6-3221982-3221997-CAC,6-3222000-3222016-ACC,6-3222042-3222055-ACC,6-3222090-3222103-ACC,6-3222104-3222119-CAC,6-3222122-3222139-CAC,6-3222140-3222167-CAC,6-3222177-3222194-CAC,6-3222196-3222216-ACC,6-3222198-3222243-CACCACCACCACCACCACTATCACCATCATCACCATCACCACCAT,6-3222243-3222255-CAC,6-3222276-3222285-CAC,6-3222297-3222314-CAC;MOTIFS=ACC,CAC,CACCACCACCACCACCACTATCACCATCATCACCATCACCACCAT;STRUC=<VC205804>	HPRC,HGSVC,1KG-ONT	No	0.094	No	NA,NA	NA	NA
chr6:3222068	194684	INS	55	0.8395	0.5856	1	NA	NA	NA	NA	NA	NA	NA	NA	NA	No	ID=6-3221956-3221965-CAC,6-3221982-3221997-CAC,6-3222000-3222016-ACC,6-3222042-3222055-ACC,6-3222090-3222103-ACC,6-3222104-3222119-CAC,6-3222122-3222139-CAC,6-3222140-3222167-CAC,6-3222177-3222194-CAC,6-3222196-3222216-ACC,6-3222198-3222243-CACCACCACCACCACCACTATCACCATCATCACCATCACCACCAT,6-3222243-3222255-CAC,6-3222276-3222285-CAC,6-3222297-3222314-CAC;MOTIFS=ACC,CAC,CACCACCACCACCACCACTATCACCATCATCACCATCACCACCAT;STRUC=<VC205804>	HPRC,HGSVC	No	0.094	No	NA,NA	NA	NA
chr6:3222089	194689	INS	501	0.8636	0.5149	1	NA	NA	NA	NA	NA	NA	NA	NA	NA	No	ID=6-3221956-3221965-CAC,6-3221982-3221997-CAC,6-3222000-3222016-ACC,6-3222042-3222055-ACC,6-3222090-3222103-ACC,6-3222104-3222119-CAC,6-3222122-3222139-CAC,6-3222140-3222167-CAC,6-3222177-3222194-CAC,6-3222196-3222216-ACC,6-3222198-3222243-CACCACCACCACCACCACTATCACCATCATCACCATCACCACCAT,6-3222243-3222255-CAC,6-3222276-3222285-CAC,6-3222297-3222314-CAC;MOTIFS=ACC,CAC,CACCACCACCACCACCACTATCACCATCATCACCATCACCACCAT;STRUC=<VC205804>	HPRC,HGSVC,1KG-ONT	Yes	0.094	No	NA,NA	NA	NA
chr6:3222192	194693	INS	179	0.8997	0.3595	1	NA	NA	NA	NA	NA	NA	NA	NA	NA	No	ID=6-3221956-3221965-CAC,6-3221982-3221997-CAC,6-3222000-3222016-ACC,6-3222042-3222055-ACC,6-3222090-3222103-ACC,6-3222104-3222119-CAC,6-3222122-3222139-CAC,6-3222140-3222167-CAC,6-3222177-3222194-CAC,6-3222196-3222216-ACC,6-3222198-3222243-CACCACCACCACCACCACTATCACCATCATCACCATCACCACCAT,6-3222243-3222255-CAC,6-3222276-3222285-CAC,6-3222297-3222314-CAC;MOTIFS=ACC,CAC,CACCACCACCACCACCACTATCACCATCATCACCATCACCACCAT;STRUC=<VC205804>	HGSVC	Yes	0.039	No	NA,NA	NA	NA
chr6:3222242	194695	INS	1598	0.9262	0.2776	18	NA	NA	NA	NA	NA	NA	NA	NA	NA	No	ID=6-3221956-3221965-CAC,6-3221982-3221997-CAC,6-3222000-3222016-ACC,6-3222042-3222055-ACC,6-3222090-3222103-ACC,6-3222104-3222119-CAC,6-3222122-3222139-CAC,6-3222140-3222167-CAC,6-3222177-3222194-CAC,6-3222196-3222216-ACC,6-3222198-3222243-CACCACCACCACCACCACTATCACCATCATCACCATCACCACCAT,6-3222243-3222255-CAC,6-3222276-3222285-CAC,6-3222297-3222314-CAC;MOTIFS=ACC,CAC,CACCACCACCACCACCACTATCACCATCATCACCATCACCACCAT;STRUC=<VC205804>	HPRC,HGSVC,1KG-ONT	No	0.039	Yes	NA,NA	NA	NA
chr6:3222246	194697	INS	123	0.8233	0.622	4	NA	NA	NA	NA	NA	NA	NA	NA	NA	No	ID=6-3221956-3221965-CAC,6-3221982-3221997-CAC,6-3222000-3222016-ACC,6-3222042-3222055-ACC,6-3222090-3222103-ACC,6-3222104-3222119-CAC,6-3222122-3222139-CAC,6-3222140-3222167-CAC,6-3222177-3222194-CAC,6-3222196-3222216-ACC,6-3222198-3222243-CACCACCACCACCACCACTATCACCATCATCACCATCACCACCAT,6-3222243-3222255-CAC,6-3222276-3222285-CAC,6-3222297-3222314-CAC;MOTIFS=ACC,CAC,CACCACCACCACCACCACTATCACCATCATCACCATCACCACCAT;STRUC=<VC205804>	HPRC,HGSVC,1KG-ONT	No	0.039	No	NA,NA	NA	NA
chr6:3222246	194696	INS	207	0.8761	0.4527	17	NA	NA	NA	NA	NA	NA	NA	NA	NA	No	ID=6-3221956-3221965-CAC,6-3221982-3221997-CAC,6-3222000-3222016-ACC,6-3222042-3222055-ACC,6-3222090-3222103-ACC,6-3222104-3222119-CAC,6-3222122-3222139-CAC,6-3222140-3222167-CAC,6-3222177-3222194-CAC,6-3222196-3222216-ACC,6-3222198-3222243-CACCACCACCACCACCACTATCACCATCATCACCATCACCACCAT,6-3222243-3222255-CAC,6-3222276-3222285-CAC,6-3222297-3222314-CAC;MOTIFS=ACC,CAC,CACCACCACCACCACCACTATCACCATCATCACCATCACCACCAT;STRUC=<VC205804>	HGSVC	No	0.039	Yes	NA,NA	NA	NA
chr6:3222255	194699	INS	1267	0.8858	0.4242	24	NA	NA	NA	NA	NA	NA	NA	NA	NA	No	ID=6-3221956-3221965-CAC,6-3221982-3221997-CAC,6-3222000-3222016-ACC,6-3222042-3222055-ACC,6-3222090-3222103-ACC,6-3222104-3222119-CAC,6-3222122-3222139-CAC,6-3222140-3222167-CAC,6-3222177-3222194-CAC,6-3222196-3222216-ACC,6-3222198-3222243-CACCACCACCACCACCACTATCACCATCATCACCATCACCACCAT,6-3222243-3222255-CAC,6-3222276-3222285-CAC,6-3222297-3222314-CAC;MOTIFS=ACC,CAC,CACCACCACCACCACCACTATCACCATCATCACCATCACCACCAT;STRUC=<VC205804>	HPRC,HGSVC	No	0.094	Yes	NA,NA	NA	NA
chr6:3222258	194707	INS	73	0.8367	0.5961	1	NA	NA	NA	NA	NA	NA	NA	NA	NA	No	ID=6-3221956-3221965-CAC,6-3221982-3221997-CAC,6-3222000-3222016-ACC,6-3222042-3222055-ACC,6-3222090-3222103-ACC,6-3222104-3222119-CAC,6-3222122-3222139-CAC,6-3222140-3222167-CAC,6-3222177-3222194-CAC,6-3222196-3222216-ACC,6-3222198-3222243-CACCACCACCACCACCACTATCACCATCATCACCATCACCACCAT,6-3222243-3222255-CAC,6-3222276-3222285-CAC,6-3222297-3222314-CAC;MOTIFS=ACC,CAC,CACCACCACCACCACCACTATCACCATCATCACCATCACCACCAT;STRUC=<VC205804>	HPRC,HGSVC,1KG-ONT	No	0.094	No	NA,NA	NA	NA
chr6:3222258	194706	INS	1139	0.8856	0.4433	2	NA	NA	NA	NA	NA	NA	NA	NA	NA	No	ID=6-3221956-3221965-CAC,6-3221982-3221997-CAC,6-3222000-3222016-ACC,6-3222042-3222055-ACC,6-3222090-3222103-ACC,6-3222104-3222119-CAC,6-3222122-3222139-CAC,6-3222140-3222167-CAC,6-3222177-3222194-CAC,6-3222196-3222216-ACC,6-3222198-3222243-CACCACCACCACCACCACTATCACCATCATCACCATCACCACCAT,6-3222243-3222255-CAC,6-3222276-3222285-CAC,6-3222297-3222314-CAC;MOTIFS=ACC,CAC,CACCACCACCACCACCACTATCACCATCATCACCATCACCACCAT;STRUC=<VC205804>	HPRC,HGSVC	No	0.094	No	NA,NA	NA	NA
chr6:3222258	194700	INS	1120	0.8334	0.6264	27	NA	NA	NA	NA	NA	NA	NA	NA	NA	No	ID=6-3221956-3221965-CAC,6-3221982-3221997-CAC,6-3222000-3222016-ACC,6-3222042-3222055-ACC,6-3222090-3222103-ACC,6-3222104-3222119-CAC,6-3222122-3222139-CAC,6-3222140-3222167-CAC,6-3222177-3222194-CAC,6-3222196-3222216-ACC,6-3222198-3222243-CACCACCACCACCACCACTATCACCATCATCACCATCACCACCAT,6-3222243-3222255-CAC,6-3222276-3222285-CAC,6-3222297-3222314-CAC;MOTIFS=ACC,CAC,CACCACCACCACCACCACTATCACCATCATCACCATCACCACCAT;STRUC=<VC205804>	HPRC,HGSVC	No	0.094	Yes	NA,NA	NA	NA
chr6:3222258	194701	INS	957	0.9107	0.5024	13	NA	NA	NA	NA	NA	NA	NA	NA	NA	No	ID=6-3221956-3221965-CAC,6-3221982-3221997-CAC,6-3222000-3222016-ACC,6-3222042-3222055-ACC,6-3222090-3222103-ACC,6-3222104-3222119-CAC,6-3222122-3222139-CAC,6-3222140-3222167-CAC,6-3222177-3222194-CAC,6-3222196-3222216-ACC,6-3222198-3222243-CACCACCACCACCACCACTATCACCATCATCACCATCACCACCAT,6-3222243-3222255-CAC,6-3222276-3222285-CAC,6-3222297-3222314-CAC;MOTIFS=ACC,CAC,CACCACCACCACCACCACTATCACCATCATCACCATCACCACCAT;STRUC=<VC205804>	HPRC,HGSVC	No	0.094	Yes	NA,NA	NA	NA
chr6:3222258	194702	INS	690	0.7966	0.6928	1	NA	NA	NA	NA	NA	NA	NA	NA	NA	No	ID=6-3221956-3221965-CAC,6-3221982-3221997-CAC,6-3222000-3222016-ACC,6-3222042-3222055-ACC,6-3222090-3222103-ACC,6-3222104-3222119-CAC,6-3222122-3222139-CAC,6-3222140-3222167-CAC,6-3222177-3222194-CAC,6-3222196-3222216-ACC,6-3222198-3222243-CACCACCACCACCACCACTATCACCATCATCACCATCACCACCAT,6-3222243-3222255-CAC,6-3222276-3222285-CAC,6-3222297-3222314-CAC;MOTIFS=ACC,CAC,CACCACCACCACCACCACTATCACCATCATCACCATCACCACCAT;STRUC=<VC205804>	HPRC,HGSVC,1KG-ONT	No	0.094	No	NA,NA	NA	NA
chr6:3222258	194703	INS	569	0.8082	0.686	21	NA	NA	NA	NA	NA	NA	NA	NA	NA	No	ID=6-3221956-3221965-CAC,6-3221982-3221997-CAC,6-3222000-3222016-ACC,6-3222042-3222055-ACC,6-3222090-3222103-ACC,6-3222104-3222119-CAC,6-3222122-3222139-CAC,6-3222140-3222167-CAC,6-3222177-3222194-CAC,6-3222196-3222216-ACC,6-3222198-3222243-CACCACCACCACCACCACTATCACCATCATCACCATCACCACCAT,6-3222243-3222255-CAC,6-3222276-3222285-CAC,6-3222297-3222314-CAC;MOTIFS=ACC,CAC,CACCACCACCACCACCACTATCACCATCATCACCATCACCACCAT;STRUC=<VC205804>	HPRC,HGSVC,1KG-ONT	No	0.094	Yes	NA,NA	NA	NA
chr6:3222258	194704	INS	1035	0.8943	0.3758	75	NA	NA	NA	NA	NA	NA	NA	NA	NA	No	ID=6-3221956-3221965-CAC,6-3221982-3221997-CAC,6-3222000-3222016-ACC,6-3222042-3222055-ACC,6-3222090-3222103-ACC,6-3222104-3222119-CAC,6-3222122-3222139-CAC,6-3222140-3222167-CAC,6-3222177-3222194-CAC,6-3222196-3222216-ACC,6-3222198-3222243-CACCACCACCACCACCACTATCACCATCATCACCATCACCACCAT,6-3222243-3222255-CAC,6-3222276-3222285-CAC,6-3222297-3222314-CAC;MOTIFS=ACC,CAC,CACCACCACCACCACCACTATCACCATCATCACCATCACCACCAT;STRUC=<VC205804>	HPRC,HGSVC	No	0.094	Yes	NA,NA	NA	NA
chr6:3222258	194705	INS	945	0.8649	0.6592	26	NA	NA	NA	NA	NA	NA	NA	NA	NA	No	ID=6-3221956-3221965-CAC,6-3221982-3221997-CAC,6-3222000-3222016-ACC,6-3222042-3222055-ACC,6-3222090-3222103-ACC,6-3222104-3222119-CAC,6-3222122-3222139-CAC,6-3222140-3222167-CAC,6-3222177-3222194-CAC,6-3222196-3222216-ACC,6-3222198-3222243-CACCACCACCACCACCACTATCACCATCATCACCATCACCACCAT,6-3222243-3222255-CAC,6-3222276-3222285-CAC,6-3222297-3222314-CAC;MOTIFS=ACC,CAC,CACCACCACCACCACCACTATCACCATCATCACCATCACCACCAT;STRUC=<VC205804>	HPRC,HGSVC,1KG-ONT	No	0.094	Yes	NA,NA	NA	NA
chr6:3222273	194708	INS	1443	0.821	0.6482	19	NA	NA	NA	NA	NA	NA	NA	NA	NA	No	ID=6-3221956-3221965-CAC,6-3221982-3221997-CAC,6-3222000-3222016-ACC,6-3222042-3222055-ACC,6-3222090-3222103-ACC,6-3222104-3222119-CAC,6-3222122-3222139-CAC,6-3222140-3222167-CAC,6-3222177-3222194-CAC,6-3222196-3222216-ACC,6-3222198-3222243-CACCACCACCACCACCACTATCACCATCATCACCATCACCACCAT,6-3222243-3222255-CAC,6-3222276-3222285-CAC,6-3222297-3222314-CAC;MOTIFS=ACC,CAC,CACCACCACCACCACCACTATCACCATCATCACCATCACCACCAT;STRUC=<VC205804>	HPRC,HGSVC,1KG-ONT	No	0.094	Yes	NA,NA	NA	NA
chr6:3222273	194709	INS	753	0.85	0.5532	13	NA	NA	NA	NA	NA	NA	NA	NA	NA	No	ID=6-3221956-3221965-CAC,6-3221982-3221997-CAC,6-3222000-3222016-ACC,6-3222042-3222055-ACC,6-3222090-3222103-ACC,6-3222104-3222119-CAC,6-3222122-3222139-CAC,6-3222140-3222167-CAC,6-3222177-3222194-CAC,6-3222196-3222216-ACC,6-3222198-3222243-CACCACCACCACCACCACTATCACCATCATCACCATCACCACCAT,6-3222243-3222255-CAC,6-3222276-3222285-CAC,6-3222297-3222314-CAC;MOTIFS=ACC,CAC,CACCACCACCACCACCACTATCACCATCATCACCATCACCACCAT;STRUC=<VC205804>	HPRC,HGSVC,1KG-ONT	No	0.094	Yes	NA,NA	NA	NA
chr6:3222284	194710	INS	1318	0.8202	0.6429	50	NA	NA	NA	NA	NA	NA	NA	NA	NA	No	ID=6-3221956-3221965-CAC,6-3221982-3221997-CAC,6-3222000-3222016-ACC,6-3222042-3222055-ACC,6-3222090-3222103-ACC,6-3222104-3222119-CAC,6-3222122-3222139-CAC,6-3222140-3222167-CAC,6-3222177-3222194-CAC,6-3222196-3222216-ACC,6-3222198-3222243-CACCACCACCACCACCACTATCACCATCATCACCATCACCACCAT,6-3222243-3222255-CAC,6-3222276-3222285-CAC,6-3222297-3222314-CAC;MOTIFS=ACC,CAC,CACCACCACCACCACCACTATCACCATCATCACCATCACCACCAT;STRUC=<VC205804>	HPRC,HGSVC,1KG-ONT	No	0.039	Yes	NA,NA	NA	NA
chr6:3222285	194711	INS	1496	0.8606	0.538	17	NA	NA	NA	NA	NA	NA	NA	NA	NA	No	ID=6-3221956-3221965-CAC,6-3221982-3221997-CAC,6-3222000-3222016-ACC,6-3222042-3222055-ACC,6-3222090-3222103-ACC,6-3222104-3222119-CAC,6-3222122-3222139-CAC,6-3222140-3222167-CAC,6-3222177-3222194-CAC,6-3222196-3222216-ACC,6-3222198-3222243-CACCACCACCACCACCACTATCACCATCATCACCATCACCACCAT,6-3222243-3222255-CAC,6-3222276-3222285-CAC,6-3222297-3222314-CAC;MOTIFS=ACC,CAC,CACCACCACCACCACCACTATCACCATCATCACCATCACCACCAT;STRUC=<VC205804>	HPRC,HGSVC,1KG-ONT	No	0.039	Yes	NA,NA	NA	NA
chr6:3222285	194712	INS	1343	0.9456	0.2275	113	NA	NA	NA	NA	NA	NA	NA	NA	NA	No	ID=6-3221956-3221965-CAC,6-3221982-3221997-CAC,6-3222000-3222016-ACC,6-3222042-3222055-ACC,6-3222090-3222103-ACC,6-3222104-3222119-CAC,6-3222122-3222139-CAC,6-3222140-3222167-CAC,6-3222177-3222194-CAC,6-3222196-3222216-ACC,6-3222198-3222243-CACCACCACCACCACCACTATCACCATCATCACCATCACCACCAT,6-3222243-3222255-CAC,6-3222276-3222285-CAC,6-3222297-3222314-CAC;MOTIFS=ACC,CAC,CACCACCACCACCACCACTATCACCATCATCACCATCACCACCAT;STRUC=<VC205804>	HPRC,HGSVC,1KG-ONT	No	0.039	Yes	NA,NA	NA	NA
chr6:3222285	194714	INS	450	0.8688	0.4931	3	NA	NA	NA	NA	NA	NA	NA	NA	NA	No	ID=6-3221956-3221965-CAC,6-3221982-3221997-CAC,6-3222000-3222016-ACC,6-3222042-3222055-ACC,6-3222090-3222103-ACC,6-3222104-3222119-CAC,6-3222122-3222139-CAC,6-3222140-3222167-CAC,6-3222177-3222194-CAC,6-3222196-3222216-ACC,6-3222198-3222243-CACCACCACCACCACCACTATCACCATCATCACCATCACCACCAT,6-3222243-3222255-CAC,6-3222276-3222285-CAC,6-3222297-3222314-CAC;MOTIFS=ACC,CAC,CACCACCACCACCACCACTATCACCATCATCACCATCACCACCAT;STRUC=<VC205804>	HPRC,HGSVC,1KG-ONT	Yes	0.039	No	NA,NA	NA	NA
chr6:3222288	194745	INS	1682	0.834	0.613	9	NA	NA	NA	NA	NA	NA	NA	NA	NA	No	ID=6-3221956-3221965-CAC,6-3221982-3221997-CAC,6-3222000-3222016-ACC,6-3222042-3222055-ACC,6-3222090-3222103-ACC,6-3222104-3222119-CAC,6-3222122-3222139-CAC,6-3222140-3222167-CAC,6-3222177-3222194-CAC,6-3222196-3222216-ACC,6-3222198-3222243-CACCACCACCACCACCACTATCACCATCATCACCATCACCACCAT,6-3222243-3222255-CAC,6-3222276-3222285-CAC,6-3222297-3222314-CAC;MOTIFS=ACC,CAC,CACCACCACCACCACCACTATCACCATCATCACCATCACCACCAT;STRUC=<VC205804>	HPRC,HGSVC,1KG-ONT	No	0.039	No	NA,NA	NA	NA
chr6:3222288	194748	INS	649	0.8606	0.5063	8	NA	NA	NA	NA	NA	NA	NA	NA	NA	No	ID=6-3221956-3221965-CAC,6-3221982-3221997-CAC,6-3222000-3222016-ACC,6-3222042-3222055-ACC,6-3222090-3222103-ACC,6-3222104-3222119-CAC,6-3222122-3222139-CAC,6-3222140-3222167-CAC,6-3222177-3222194-CAC,6-3222196-3222216-ACC,6-3222198-3222243-CACCACCACCACCACCACTATCACCATCATCACCATCACCACCAT,6-3222243-3222255-CAC,6-3222276-3222285-CAC,6-3222297-3222314-CAC;MOTIFS=ACC,CAC,CACCACCACCACCACCACTATCACCATCATCACCATCACCACCAT;STRUC=<VC205804>	HPRC,HGSVC,1KG-ONT	No	0.039	Yes	NA,NA	NA	NA
chr6:3222288	194761	INS	1242	0.8784	0.4663	4	NA	NA	NA	NA	NA	NA	NA	NA	NA	No	ID=6-3221956-3221965-CAC,6-3221982-3221997-CAC,6-3222000-3222016-ACC,6-3222042-3222055-ACC,6-3222090-3222103-ACC,6-3222104-3222119-CAC,6-3222122-3222139-CAC,6-3222140-3222167-CAC,6-3222177-3222194-CAC,6-3222196-3222216-ACC,6-3222198-3222243-CACCACCACCACCACCACTATCACCATCATCACCATCACCACCAT,6-3222243-3222255-CAC,6-3222276-3222285-CAC,6-3222297-3222314-CAC;MOTIFS=ACC,CAC,CACCACCACCACCACCACTATCACCATCATCACCATCACCACCAT;STRUC=<VC205804>	HPRC,HGSVC	No	0.039	No	NA,NA	NA	NA
chr6:3222288	194747	INS	990	0.8114	0.6573	1	NA	NA	NA	NA	NA	NA	NA	NA	NA	No	ID=6-3221956-3221965-CAC,6-3221982-3221997-CAC,6-3222000-3222016-ACC,6-3222042-3222055-ACC,6-3222090-3222103-ACC,6-3222104-3222119-CAC,6-3222122-3222139-CAC,6-3222140-3222167-CAC,6-3222177-3222194-CAC,6-3222196-3222216-ACC,6-3222198-3222243-CACCACCACCACCACCACTATCACCATCATCACCATCACCACCAT,6-3222243-3222255-CAC,6-3222276-3222285-CAC,6-3222297-3222314-CAC;MOTIFS=ACC,CAC,CACCACCACCACCACCACTATCACCATCATCACCATCACCACCAT;STRUC=<VC205804>	HPRC,HGSVC	No	0.039	No	NA,NA	NA	NA
chr6:3222288	194749	INS	1318	0.8499	0.6406	8	NA	NA	NA	NA	NA	NA	NA	NA	NA	No	ID=6-3221956-3221965-CAC,6-3221982-3221997-CAC,6-3222000-3222016-ACC,6-3222042-3222055-ACC,6-3222090-3222103-ACC,6-3222104-3222119-CAC,6-3222122-3222139-CAC,6-3222140-3222167-CAC,6-3222177-3222194-CAC,6-3222196-3222216-ACC,6-3222198-3222243-CACCACCACCACCACCACTATCACCATCATCACCATCACCACCAT,6-3222243-3222255-CAC,6-3222276-3222285-CAC,6-3222297-3222314-CAC;MOTIFS=ACC,CAC,CACCACCACCACCACCACTATCACCATCATCACCATCACCACCAT;STRUC=<VC205804>	HPRC,HGSVC,1KG-ONT	No	0.039	Yes	NA,NA	NA	NA
chr6:3222288	194744	INS	1204	0.8667	0.5845	51	NA	NA	NA	NA	NA	NA	NA	NA	NA	No	ID=6-3221956-3221965-CAC,6-3221982-3221997-CAC,6-3222000-3222016-ACC,6-3222042-3222055-ACC,6-3222090-3222103-ACC,6-3222104-3222119-CAC,6-3222122-3222139-CAC,6-3222140-3222167-CAC,6-3222177-3222194-CAC,6-3222196-3222216-ACC,6-3222198-3222243-CACCACCACCACCACCACTATCACCATCATCACCATCACCACCAT,6-3222243-3222255-CAC,6-3222276-3222285-CAC,6-3222297-3222314-CAC;MOTIFS=ACC,CAC,CACCACCACCACCACCACTATCACCATCATCACCATCACCACCAT;STRUC=<VC205804>	HPRC,HGSVC	No	0.039	Yes	NA,NA	NA	NA
chr6:3222288	194762	INS	1161	0.9728	0.0943	3	NA	NA	NA	NA	NA	NA	NA	NA	NA	No	ID=6-3221956-3221965-CAC,6-3221982-3221997-CAC,6-3222000-3222016-ACC,6-3222042-3222055-ACC,6-3222090-3222103-ACC,6-3222104-3222119-CAC,6-3222122-3222139-CAC,6-3222140-3222167-CAC,6-3222177-3222194-CAC,6-3222196-3222216-ACC,6-3222198-3222243-CACCACCACCACCACCACTATCACCATCATCACCATCACCACCAT,6-3222243-3222255-CAC,6-3222276-3222285-CAC,6-3222297-3222314-CAC;MOTIFS=ACC,CAC,CACCACCACCACCACCACTATCACCATCATCACCATCACCACCAT;STRUC=<VC205804>	HPRC,HGSVC	No	0.039	No	NA,NA	NA	NA
chr6:3222288	194743	INS	1496	0.8256	0.6276	48	NA	NA	NA	NA	NA	NA	NA	NA	NA	No	ID=6-3221956-3221965-CAC,6-3221982-3221997-CAC,6-3222000-3222016-ACC,6-3222042-3222055-ACC,6-3222090-3222103-ACC,6-3222104-3222119-CAC,6-3222122-3222139-CAC,6-3222140-3222167-CAC,6-3222177-3222194-CAC,6-3222196-3222216-ACC,6-3222198-3222243-CACCACCACCACCACCACTATCACCATCATCACCATCACCACCAT,6-3222243-3222255-CAC,6-3222276-3222285-CAC,6-3222297-3222314-CAC;MOTIFS=ACC,CAC,CACCACCACCACCACCACTATCACCATCATCACCATCACCACCAT;STRUC=<VC205804>	HPRC,HGSVC,1KG-ONT	No	0.039	Yes	NA,NA	NA	NA
chr6:3222288	194742	INS	1925	0.823	0.6848	56	NA	NA	NA	NA	NA	NA	NA	NA	NA	No	ID=6-3221956-3221965-CAC,6-3221982-3221997-CAC,6-3222000-3222016-ACC,6-3222042-3222055-ACC,6-3222090-3222103-ACC,6-3222104-3222119-CAC,6-3222122-3222139-CAC,6-3222140-3222167-CAC,6-3222177-3222194-CAC,6-3222196-3222216-ACC,6-3222198-3222243-CACCACCACCACCACCACTATCACCATCATCACCATCACCACCAT,6-3222243-3222255-CAC,6-3222276-3222285-CAC,6-3222297-3222314-CAC;MOTIFS=ACC,CAC,CACCACCACCACCACCACTATCACCATCATCACCATCACCACCAT;STRUC=<VC205804>	HPRC,HGSVC,1KG-ONT	No	0.039	Yes	NA,NA	NA	NA
chr6:3222288	194741	INS	608	0.8079	0.6571	1	NA	NA	NA	NA	NA	NA	NA	NA	NA	No	ID=6-3221956-3221965-CAC,6-3221982-3221997-CAC,6-3222000-3222016-ACC,6-3222042-3222055-ACC,6-3222090-3222103-ACC,6-3222104-3222119-CAC,6-3222122-3222139-CAC,6-3222140-3222167-CAC,6-3222177-3222194-CAC,6-3222196-3222216-ACC,6-3222198-3222243-CACCACCACCACCACCACTATCACCATCATCACCATCACCACCAT,6-3222243-3222255-CAC,6-3222276-3222285-CAC,6-3222297-3222314-CAC;MOTIFS=ACC,CAC,CACCACCACCACCACCACTATCACCATCATCACCATCACCACCAT;STRUC=<VC205804>	HPRC,HGSVC,1KG-ONT	No	0.039	Yes	NA,NA	NA	NA
chr6:3222288	194740	INS	1115	0.814	0.69	35	NA	NA	NA	NA	NA	NA	NA	NA	NA	No	ID=6-3221956-3221965-CAC,6-3221982-3221997-CAC,6-3222000-3222016-ACC,6-3222042-3222055-ACC,6-3222090-3222103-ACC,6-3222104-3222119-CAC,6-3222122-3222139-CAC,6-3222140-3222167-CAC,6-3222177-3222194-CAC,6-3222196-3222216-ACC,6-3222198-3222243-CACCACCACCACCACCACTATCACCATCATCACCATCACCACCAT,6-3222243-3222255-CAC,6-3222276-3222285-CAC,6-3222297-3222314-CAC;MOTIFS=ACC,CAC,CACCACCACCACCACCACTATCACCATCATCACCATCACCACCAT;STRUC=<VC205804>	HPRC,HGSVC	No	0.039	Yes	NA,NA	NA	NA
chr6:3222288	194739	INS	999	0.8852	0.4289	31	NA	NA	NA	NA	NA	NA	NA	NA	NA	No	ID=6-3221956-3221965-CAC,6-3221982-3221997-CAC,6-3222000-3222016-ACC,6-3222042-3222055-ACC,6-3222090-3222103-ACC,6-3222104-3222119-CAC,6-3222122-3222139-CAC,6-3222140-3222167-CAC,6-3222177-3222194-CAC,6-3222196-3222216-ACC,6-3222198-3222243-CACCACCACCACCACCACTATCACCATCATCACCATCACCACCAT,6-3222243-3222255-CAC,6-3222276-3222285-CAC,6-3222297-3222314-CAC;MOTIFS=ACC,CAC,CACCACCACCACCACCACTATCACCATCATCACCATCACCACCAT;STRUC=<VC205804>	HPRC,HGSVC	No	0.039	No	NA,NA	NA	NA
chr6:3222288	194738	INS	1730	0.9246	0.573	26	NA	NA	NA	NA	NA	NA	NA	NA	NA	No	ID=6-3221956-3221965-CAC,6-3221982-3221997-CAC,6-3222000-3222016-ACC,6-3222042-3222055-ACC,6-3222090-3222103-ACC,6-3222104-3222119-CAC,6-3222122-3222139-CAC,6-3222140-3222167-CAC,6-3222177-3222194-CAC,6-3222196-3222216-ACC,6-3222198-3222243-CACCACCACCACCACCACTATCACCATCATCACCATCACCACCAT,6-3222243-3222255-CAC,6-3222276-3222285-CAC,6-3222297-3222314-CAC;MOTIFS=ACC,CAC,CACCACCACCACCACCACTATCACCATCATCACCATCACCACCAT;STRUC=<VC205804>	HPRC,HGSVC,1KG-ONT	No	0.039	Yes	NA,NA	NA	NA
chr6:3222288	194735	INS	938	0.8969	0.4004	43	NA	NA	NA	NA	NA	NA	NA	NA	NA	No	ID=6-3221956-3221965-CAC,6-3221982-3221997-CAC,6-3222000-3222016-ACC,6-3222042-3222055-ACC,6-3222090-3222103-ACC,6-3222104-3222119-CAC,6-3222122-3222139-CAC,6-3222140-3222167-CAC,6-3222177-3222194-CAC,6-3222196-3222216-ACC,6-3222198-3222243-CACCACCACCACCACCACTATCACCATCATCACCATCACCACCAT,6-3222243-3222255-CAC,6-3222276-3222285-CAC,6-3222297-3222314-CAC;MOTIFS=ACC,CAC,CACCACCACCACCACCACTATCACCATCATCACCATCACCACCAT;STRUC=<VC205804>	HPRC,HGSVC,1KG-ONT	No	0.039	Yes	NA,NA	NA	NA
chr6:3222288	194750	INS	1125	0.8729	0.4595	43	NA	NA	NA	NA	NA	NA	NA	NA	NA	No	ID=6-3221956-3221965-CAC,6-3221982-3221997-CAC,6-3222000-3222016-ACC,6-3222042-3222055-ACC,6-3222090-3222103-ACC,6-3222104-3222119-CAC,6-3222122-3222139-CAC,6-3222140-3222167-CAC,6-3222177-3222194-CAC,6-3222196-3222216-ACC,6-3222198-3222243-CACCACCACCACCACCACTATCACCATCATCACCATCACCACCAT,6-3222243-3222255-CAC,6-3222276-3222285-CAC,6-3222297-3222314-CAC;MOTIFS=ACC,CAC,CACCACCACCACCACCACTATCACCATCATCACCATCACCACCAT;STRUC=<VC205804>	HPRC,HGSVC	No	0.039	Yes	NA,NA	NA	NA
chr6:3222288	194751	INS	1514	0.8433	0.6012	1	NA	NA	NA	NA	NA	NA	NA	NA	NA	No	ID=6-3221956-3221965-CAC,6-3221982-3221997-CAC,6-3222000-3222016-ACC,6-3222042-3222055-ACC,6-3222090-3222103-ACC,6-3222104-3222119-CAC,6-3222122-3222139-CAC,6-3222140-3222167-CAC,6-3222177-3222194-CAC,6-3222196-3222216-ACC,6-3222198-3222243-CACCACCACCACCACCACTATCACCATCATCACCATCACCACCAT,6-3222243-3222255-CAC,6-3222276-3222285-CAC,6-3222297-3222314-CAC;MOTIFS=ACC,CAC,CACCACCACCACCACCACTATCACCATCATCACCATCACCACCAT;STRUC=<VC205804>	HPRC,HGSVC,1KG-ONT	No	0.039	No	NA,NA	NA	NA
chr6:3222288	194753	INS	1096	0.8101	0.646	109	NA	NA	NA	NA	NA	NA	NA	NA	NA	No	ID=6-3221956-3221965-CAC,6-3221982-3221997-CAC,6-3222000-3222016-ACC,6-3222042-3222055-ACC,6-3222090-3222103-ACC,6-3222104-3222119-CAC,6-3222122-3222139-CAC,6-3222140-3222167-CAC,6-3222177-3222194-CAC,6-3222196-3222216-ACC,6-3222198-3222243-CACCACCACCACCACCACTATCACCATCATCACCATCACCACCAT,6-3222243-3222255-CAC,6-3222276-3222285-CAC,6-3222297-3222314-CAC;MOTIFS=ACC,CAC,CACCACCACCACCACCACTATCACCATCATCACCATCACCACCAT;STRUC=<VC205804>	HPRC,HGSVC	No	0.039	Yes	NA,NA	NA	NA
chr6:3222288	194760	INS	2579	0.8304	0.6602	6	NA	NA	NA	NA	NA	NA	NA	NA	NA	No	ID=6-3221956-3221965-CAC,6-3221982-3221997-CAC,6-3222000-3222016-ACC,6-3222042-3222055-ACC,6-3222090-3222103-ACC,6-3222104-3222119-CAC,6-3222122-3222139-CAC,6-3222140-3222167-CAC,6-3222177-3222194-CAC,6-3222196-3222216-ACC,6-3222198-3222243-CACCACCACCACCACCACTATCACCATCATCACCATCACCACCAT,6-3222243-3222255-CAC,6-3222276-3222285-CAC,6-3222297-3222314-CAC;MOTIFS=ACC,CAC,CACCACCACCACCACCACTATCACCATCATCACCATCACCACCAT;STRUC=<VC205804>	HPRC,1KG-ONT	No	0.039	Yes	NA,NA	NA	NA
chr6:3222288	194754	INS	1255	0.8263	0.6469	26	NA	NA	NA	NA	NA	NA	NA	NA	NA	No	ID=6-3221956-3221965-CAC,6-3221982-3221997-CAC,6-3222000-3222016-ACC,6-3222042-3222055-ACC,6-3222090-3222103-ACC,6-3222104-3222119-CAC,6-3222122-3222139-CAC,6-3222140-3222167-CAC,6-3222177-3222194-CAC,6-3222196-3222216-ACC,6-3222198-3222243-CACCACCACCACCACCACTATCACCATCATCACCATCACCACCAT,6-3222243-3222255-CAC,6-3222276-3222285-CAC,6-3222297-3222314-CAC;MOTIFS=ACC,CAC,CACCACCACCACCACCACTATCACCATCATCACCATCACCACCAT;STRUC=<VC205804>	HPRC,HGSVC	No	0.039	Yes	NA,NA	NA	NA
chr6:3222288	194718	INS	1433	0.9256	0.2992	14	NA	NA	NA	NA	NA	NA	NA	NA	NA	No	ID=6-3221956-3221965-CAC,6-3221982-3221997-CAC,6-3222000-3222016-ACC,6-3222042-3222055-ACC,6-3222090-3222103-ACC,6-3222104-3222119-CAC,6-3222122-3222139-CAC,6-3222140-3222167-CAC,6-3222177-3222194-CAC,6-3222196-3222216-ACC,6-3222198-3222243-CACCACCACCACCACCACTATCACCATCATCACCATCACCACCAT,6-3222243-3222255-CAC,6-3222276-3222285-CAC,6-3222297-3222314-CAC;MOTIFS=ACC,CAC,CACCACCACCACCACCACTATCACCATCATCACCATCACCACCAT;STRUC=<VC205804>	HPRC,HGSVC,1KG-ONT	No	0.039	Yes	NA,NA	NA	NA
chr6:3222288	194755	INS	1154	0.8158	0.6659	182	NA	NA	NA	NA	NA	NA	NA	NA	NA	No	ID=6-3221956-3221965-CAC,6-3221982-3221997-CAC,6-3222000-3222016-ACC,6-3222042-3222055-ACC,6-3222090-3222103-ACC,6-3222104-3222119-CAC,6-3222122-3222139-CAC,6-3222140-3222167-CAC,6-3222177-3222194-CAC,6-3222196-3222216-ACC,6-3222198-3222243-CACCACCACCACCACCACTATCACCATCATCACCATCACCACCAT,6-3222243-3222255-CAC,6-3222276-3222285-CAC,6-3222297-3222314-CAC;MOTIFS=ACC,CAC,CACCACCACCACCACCACTATCACCATCATCACCATCACCACCAT;STRUC=<VC205804>	HPRC,HGSVC	No	0.039	Yes	NA,NA	NA	NA
chr6:3222288	194717	INS	777	0.8302	0.6259	38	NA	NA	NA	NA	NA	NA	NA	NA	NA	No	ID=6-3221956-3221965-CAC,6-3221982-3221997-CAC,6-3222000-3222016-ACC,6-3222042-3222055-ACC,6-3222090-3222103-ACC,6-3222104-3222119-CAC,6-3222122-3222139-CAC,6-3222140-3222167-CAC,6-3222177-3222194-CAC,6-3222196-3222216-ACC,6-3222198-3222243-CACCACCACCACCACCACTATCACCATCATCACCATCACCACCAT,6-3222243-3222255-CAC,6-3222276-3222285-CAC,6-3222297-3222314-CAC;MOTIFS=ACC,CAC,CACCACCACCACCACCACTATCACCATCATCACCATCACCACCAT;STRUC=<VC205804>	HPRC,HGSVC,1KG-ONT	No	0.039	Yes	NA,NA	NA	NA
chr6:3222288	194716	INS	303	0.8531	0.5399	1	NA	NA	NA	NA	NA	NA	NA	NA	NA	No	ID=6-3221956-3221965-CAC,6-3221982-3221997-CAC,6-3222000-3222016-ACC,6-3222042-3222055-ACC,6-3222090-3222103-ACC,6-3222104-3222119-CAC,6-3222122-3222139-CAC,6-3222140-3222167-CAC,6-3222177-3222194-CAC,6-3222196-3222216-ACC,6-3222198-3222243-CACCACCACCACCACCACTATCACCATCATCACCATCACCACCAT,6-3222243-3222255-CAC,6-3222276-3222285-CAC,6-3222297-3222314-CAC;MOTIFS=ACC,CAC,CACCACCACCACCACCACTATCACCATCATCACCATCACCACCAT;STRUC=<VC205804>	HPRC,HGSVC,1KG-ONT	Yes	0.039	No	NA,NA	NA	NA
chr6:3222288	194756	INS	1402	0.8427	0.5813	28	NA	NA	NA	NA	NA	NA	NA	NA	NA	No	ID=6-3221956-3221965-CAC,6-3221982-3221997-CAC,6-3222000-3222016-ACC,6-3222042-3222055-ACC,6-3222090-3222103-ACC,6-3222104-3222119-CAC,6-3222122-3222139-CAC,6-3222140-3222167-CAC,6-3222177-3222194-CAC,6-3222196-3222216-ACC,6-3222198-3222243-CACCACCACCACCACCACTATCACCATCATCACCATCACCACCAT,6-3222243-3222255-CAC,6-3222276-3222285-CAC,6-3222297-3222314-CAC;MOTIFS=ACC,CAC,CACCACCACCACCACCACTATCACCATCATCACCATCACCACCAT;STRUC=<VC205804>	HPRC,HGSVC,1KG-ONT	No	0.039	Yes	NA,NA	NA	NA
chr6:3222288	194757	INS	1478	0.8624	0.5241	54	NA	NA	NA	NA	NA	NA	NA	NA	NA	No	ID=6-3221956-3221965-CAC,6-3221982-3221997-CAC,6-3222000-3222016-ACC,6-3222042-3222055-ACC,6-3222090-3222103-ACC,6-3222104-3222119-CAC,6-3222122-3222139-CAC,6-3222140-3222167-CAC,6-3222177-3222194-CAC,6-3222196-3222216-ACC,6-3222198-3222243-CACCACCACCACCACCACTATCACCATCATCACCATCACCACCAT,6-3222243-3222255-CAC,6-3222276-3222285-CAC,6-3222297-3222314-CAC;MOTIFS=ACC,CAC,CACCACCACCACCACCACTATCACCATCATCACCATCACCACCAT;STRUC=<VC205804>	HPRC,HGSVC,1KG-ONT	No	0.039	Yes	NA,NA	NA	NA
chr6:3222288	194758	INS	1638	0.8687	0.5667	22	NA	NA	NA	NA	NA	NA	NA	NA	NA	No	ID=6-3221956-3221965-CAC,6-3221982-3221997-CAC,6-3222000-3222016-ACC,6-3222042-3222055-ACC,6-3222090-3222103-ACC,6-3222104-3222119-CAC,6-3222122-3222139-CAC,6-3222140-3222167-CAC,6-3222177-3222194-CAC,6-3222196-3222216-ACC,6-3222198-3222243-CACCACCACCACCACCACTATCACCATCATCACCATCACCACCAT,6-3222243-3222255-CAC,6-3222276-3222285-CAC,6-3222297-3222314-CAC;MOTIFS=ACC,CAC,CACCACCACCACCACCACTATCACCATCATCACCATCACCACCAT;STRUC=<VC205804>	HPRC,HGSVC,1KG-ONT	No	0.039	Yes	NA,NA	NA	NA
chr6:3222288	194759	INS	1610	0.8091	0.6813	15	NA	NA	NA	NA	NA	NA	NA	NA	NA	No	ID=6-3221956-3221965-CAC,6-3221982-3221997-CAC,6-3222000-3222016-ACC,6-3222042-3222055-ACC,6-3222090-3222103-ACC,6-3222104-3222119-CAC,6-3222122-3222139-CAC,6-3222140-3222167-CAC,6-3222177-3222194-CAC,6-3222196-3222216-ACC,6-3222198-3222243-CACCACCACCACCACCACTATCACCATCATCACCATCACCACCAT,6-3222243-3222255-CAC,6-3222276-3222285-CAC,6-3222297-3222314-CAC;MOTIFS=ACC,CAC,CACCACCACCACCACCACTATCACCATCATCACCATCACCACCAT;STRUC=<VC205804>	HPRC,HGSVC,1KG-ONT	No	0.039	No	NA,NA	NA	NA
chr6:3222288	194732	INS	1474	0.8529	0.5668	31	NA	NA	NA	NA	NA	NA	NA	NA	NA	No	ID=6-3221956-3221965-CAC,6-3221982-3221997-CAC,6-3222000-3222016-ACC,6-3222042-3222055-ACC,6-3222090-3222103-ACC,6-3222104-3222119-CAC,6-3222122-3222139-CAC,6-3222140-3222167-CAC,6-3222177-3222194-CAC,6-3222196-3222216-ACC,6-3222198-3222243-CACCACCACCACCACCACTATCACCATCATCACCATCACCACCAT,6-3222243-3222255-CAC,6-3222276-3222285-CAC,6-3222297-3222314-CAC;MOTIFS=ACC,CAC,CACCACCACCACCACCACTATCACCATCATCACCATCACCACCAT;STRUC=<VC205804>	HPRC,HGSVC,1KG-ONT	No	0.039	Yes	NA,NA	NA	NA
chr6:3222288	194719	INS	1589	0.9251	0.4425	49	NA	NA	NA	NA	NA	NA	NA	NA	NA	No	ID=6-3221956-3221965-CAC,6-3221982-3221997-CAC,6-3222000-3222016-ACC,6-3222042-3222055-ACC,6-3222090-3222103-ACC,6-3222104-3222119-CAC,6-3222122-3222139-CAC,6-3222140-3222167-CAC,6-3222177-3222194-CAC,6-3222196-3222216-ACC,6-3222198-3222243-CACCACCACCACCACCACTATCACCATCATCACCATCACCACCAT,6-3222243-3222255-CAC,6-3222276-3222285-CAC,6-3222297-3222314-CAC;MOTIFS=ACC,CAC,CACCACCACCACCACCACTATCACCATCATCACCATCACCACCAT;STRUC=<VC205804>	HPRC,HGSVC,1KG-ONT	No	0.039	Yes	NA,NA	NA	NA
chr6:3222288	194721	INS	1515	0.8353	0.6244	37	NA	NA	NA	NA	NA	NA	NA	NA	NA	No	ID=6-3221956-3221965-CAC,6-3221982-3221997-CAC,6-3222000-3222016-ACC,6-3222042-3222055-ACC,6-3222090-3222103-ACC,6-3222104-3222119-CAC,6-3222122-3222139-CAC,6-3222140-3222167-CAC,6-3222177-3222194-CAC,6-3222196-3222216-ACC,6-3222198-3222243-CACCACCACCACCACCACTATCACCATCATCACCATCACCACCAT,6-3222243-3222255-CAC,6-3222276-3222285-CAC,6-3222297-3222314-CAC;MOTIFS=ACC,CAC,CACCACCACCACCACCACTATCACCATCATCACCATCACCACCAT;STRUC=<VC205804>	HPRC,HGSVC,1KG-ONT	No	0.039	Yes	NA,NA	NA	NA
chr6:3222288	194722	INS	2071	0.8394	0.5844	2	NA	NA	NA	NA	NA	NA	NA	NA	NA	No	ID=6-3221956-3221965-CAC,6-3221982-3221997-CAC,6-3222000-3222016-ACC,6-3222042-3222055-ACC,6-3222090-3222103-ACC,6-3222104-3222119-CAC,6-3222122-3222139-CAC,6-3222140-3222167-CAC,6-3222177-3222194-CAC,6-3222196-3222216-ACC,6-3222198-3222243-CACCACCACCACCACCACTATCACCATCATCACCATCACCACCAT,6-3222243-3222255-CAC,6-3222276-3222285-CAC,6-3222297-3222314-CAC;MOTIFS=ACC,CAC,CACCACCACCACCACCACTATCACCATCATCACCATCACCACCAT;STRUC=<VC205804>	HPRC,HGSVC,1KG-ONT	No	0.039	No	NA,NA	NA	NA
chr6:3222288	194723	INS	1606	0.8009	0.6853	17	NA	NA	NA	NA	NA	NA	NA	NA	NA	No	ID=6-3221956-3221965-CAC,6-3221982-3221997-CAC,6-3222000-3222016-ACC,6-3222042-3222055-ACC,6-3222090-3222103-ACC,6-3222104-3222119-CAC,6-3222122-3222139-CAC,6-3222140-3222167-CAC,6-3222177-3222194-CAC,6-3222196-3222216-ACC,6-3222198-3222243-CACCACCACCACCACCACTATCACCATCATCACCATCACCACCAT,6-3222243-3222255-CAC,6-3222276-3222285-CAC,6-3222297-3222314-CAC;MOTIFS=ACC,CAC,CACCACCACCACCACCACTATCACCATCATCACCATCACCACCAT;STRUC=<VC205804>	HPRC,HGSVC,1KG-ONT	No	0.039	Yes	NA,NA	NA	NA
chr6:3222288	194724	INS	1720	0.8507	0.5689	24	NA	NA	NA	NA	NA	NA	NA	NA	NA	No	ID=6-3221956-3221965-CAC,6-3221982-3221997-CAC,6-3222000-3222016-ACC,6-3222042-3222055-ACC,6-3222090-3222103-ACC,6-3222104-3222119-CAC,6-3222122-3222139-CAC,6-3222140-3222167-CAC,6-3222177-3222194-CAC,6-3222196-3222216-ACC,6-3222198-3222243-CACCACCACCACCACCACTATCACCATCATCACCATCACCACCAT,6-3222243-3222255-CAC,6-3222276-3222285-CAC,6-3222297-3222314-CAC;MOTIFS=ACC,CAC,CACCACCACCACCACCACTATCACCATCATCACCATCACCACCAT;STRUC=<VC205804>	HPRC,HGSVC,1KG-ONT	No	0.039	Yes	NA,NA	NA	NA
chr6:3222288	194725	INS	1863	0.8986	0.4033	34	NA	NA	NA	NA	NA	NA	NA	NA	NA	No	ID=6-3221956-3221965-CAC,6-3221982-3221997-CAC,6-3222000-3222016-ACC,6-3222042-3222055-ACC,6-3222090-3222103-ACC,6-3222104-3222119-CAC,6-3222122-3222139-CAC,6-3222140-3222167-CAC,6-3222177-3222194-CAC,6-3222196-3222216-ACC,6-3222198-3222243-CACCACCACCACCACCACTATCACCATCATCACCATCACCACCAT,6-3222243-3222255-CAC,6-3222276-3222285-CAC,6-3222297-3222314-CAC;MOTIFS=ACC,CAC,CACCACCACCACCACCACTATCACCATCATCACCATCACCACCAT;STRUC=<VC205804>	HPRC,HGSVC,1KG-ONT	No	0.039	Yes	NA,NA	NA	NA
chr6:3222288	194726	INS	2175	0.9047	0.3963	24	NA	NA	NA	NA	NA	NA	NA	NA	NA	No	ID=6-3221956-3221965-CAC,6-3221982-3221997-CAC,6-3222000-3222016-ACC,6-3222042-3222055-ACC,6-3222090-3222103-ACC,6-3222104-3222119-CAC,6-3222122-3222139-CAC,6-3222140-3222167-CAC,6-3222177-3222194-CAC,6-3222196-3222216-ACC,6-3222198-3222243-CACCACCACCACCACCACTATCACCATCATCACCATCACCACCAT,6-3222243-3222255-CAC,6-3222276-3222285-CAC,6-3222297-3222314-CAC;MOTIFS=ACC,CAC,CACCACCACCACCACCACTATCACCATCATCACCATCACCACCAT;STRUC=<VC205804>	HPRC,HGSVC,1KG-ONT	No	0.039	Yes	NA,NA	NA	NA
chr6:3222288	194727	INS	1412	0.8123	0.675	19	NA	NA	NA	NA	NA	NA	NA	NA	NA	No	ID=6-3221956-3221965-CAC,6-3221982-3221997-CAC,6-3222000-3222016-ACC,6-3222042-3222055-ACC,6-3222090-3222103-ACC,6-3222104-3222119-CAC,6-3222122-3222139-CAC,6-3222140-3222167-CAC,6-3222177-3222194-CAC,6-3222196-3222216-ACC,6-3222198-3222243-CACCACCACCACCACCACTATCACCATCATCACCATCACCACCAT,6-3222243-3222255-CAC,6-3222276-3222285-CAC,6-3222297-3222314-CAC;MOTIFS=ACC,CAC,CACCACCACCACCACCACTATCACCATCATCACCATCACCACCAT;STRUC=<VC205804>	HPRC,HGSVC,1KG-ONT	No	0.039	Yes	NA,NA	NA	NA
chr6:3222288	194728	INS	860	0.9329	0.276	2	NA	NA	NA	NA	NA	NA	NA	NA	NA	No	ID=6-3221956-3221965-CAC,6-3221982-3221997-CAC,6-3222000-3222016-ACC,6-3222042-3222055-ACC,6-3222090-3222103-ACC,6-3222104-3222119-CAC,6-3222122-3222139-CAC,6-3222140-3222167-CAC,6-3222177-3222194-CAC,6-3222196-3222216-ACC,6-3222198-3222243-CACCACCACCACCACCACTATCACCATCATCACCATCACCACCAT,6-3222243-3222255-CAC,6-3222276-3222285-CAC,6-3222297-3222314-CAC;MOTIFS=ACC,CAC,CACCACCACCACCACCACTATCACCATCATCACCATCACCACCAT;STRUC=<VC205804>	HPRC,HGSVC,1KG-ONT	No	0.039	No	NA,NA	NA	NA
chr6:3222288	194729	INS	988	0.8732	0.4755	27	NA	NA	NA	NA	NA	NA	NA	NA	NA	No	ID=6-3221956-3221965-CAC,6-3221982-3221997-CAC,6-3222000-3222016-ACC,6-3222042-3222055-ACC,6-3222090-3222103-ACC,6-3222104-3222119-CAC,6-3222122-3222139-CAC,6-3222140-3222167-CAC,6-3222177-3222194-CAC,6-3222196-3222216-ACC,6-3222198-3222243-CACCACCACCACCACCACTATCACCATCATCACCATCACCACCAT,6-3222243-3222255-CAC,6-3222276-3222285-CAC,6-3222297-3222314-CAC;MOTIFS=ACC,CAC,CACCACCACCACCACCACTATCACCATCATCACCATCACCACCAT;STRUC=<VC205804>	HPRC,HGSVC	No	0.039	No	NA,NA	NA	NA
chr6:3222288	194730	INS	1296	0.858	0.5142	11	NA	NA	NA	NA	NA	NA	NA	NA	NA	No	ID=6-3221956-3221965-CAC,6-3221982-3221997-CAC,6-3222000-3222016-ACC,6-3222042-3222055-ACC,6-3222090-3222103-ACC,6-3222104-3222119-CAC,6-3222122-3222139-CAC,6-3222140-3222167-CAC,6-3222177-3222194-CAC,6-3222196-3222216-ACC,6-3222198-3222243-CACCACCACCACCACCACTATCACCATCATCACCATCACCACCAT,6-3222243-3222255-CAC,6-3222276-3222285-CAC,6-3222297-3222314-CAC;MOTIFS=ACC,CAC,CACCACCACCACCACCACTATCACCATCATCACCATCACCACCAT;STRUC=<VC205804>	HPRC,HGSVC	No	0.039	Yes	NA,NA	NA	NA
chr6:3222288	194731	INS	1678	0.8304	0.6262	1	NA	NA	NA	NA	NA	NA	NA	NA	NA	No	ID=6-3221956-3221965-CAC,6-3221982-3221997-CAC,6-3222000-3222016-ACC,6-3222042-3222055-ACC,6-3222090-3222103-ACC,6-3222104-3222119-CAC,6-3222122-3222139-CAC,6-3222140-3222167-CAC,6-3222177-3222194-CAC,6-3222196-3222216-ACC,6-3222198-3222243-CACCACCACCACCACCACTATCACCATCATCACCATCACCACCAT,6-3222243-3222255-CAC,6-3222276-3222285-CAC,6-3222297-3222314-CAC;MOTIFS=ACC,CAC,CACCACCACCACCACCACTATCACCATCATCACCATCACCACCAT;STRUC=<VC205804>	HPRC,HGSVC,1KG-ONT	No	0.039	No	NA,NA	NA	NA
chr6:3222288	194737	INS	1163	0.8253	0.6693	1	NA	NA	NA	NA	NA	NA	NA	NA	NA	No	ID=6-3221956-3221965-CAC,6-3221982-3221997-CAC,6-3222000-3222016-ACC,6-3222042-3222055-ACC,6-3222090-3222103-ACC,6-3222104-3222119-CAC,6-3222122-3222139-CAC,6-3222140-3222167-CAC,6-3222177-3222194-CAC,6-3222196-3222216-ACC,6-3222198-3222243-CACCACCACCACCACCACTATCACCATCATCACCATCACCACCAT,6-3222243-3222255-CAC,6-3222276-3222285-CAC,6-3222297-3222314-CAC;MOTIFS=ACC,CAC,CACCACCACCACCACCACTATCACCATCATCACCATCACCACCAT;STRUC=<VC205804>	HPRC,HGSVC	No	0.039	No	NA,NA	NA	NA
chr6:3222288	194733	INS	2048	0.8178	0.6605	14	NA	NA	NA	NA	NA	NA	NA	NA	NA	No	ID=6-3221956-3221965-CAC,6-3221982-3221997-CAC,6-3222000-3222016-ACC,6-3222042-3222055-ACC,6-3222090-3222103-ACC,6-3222104-3222119-CAC,6-3222122-3222139-CAC,6-3222140-3222167-CAC,6-3222177-3222194-CAC,6-3222196-3222216-ACC,6-3222198-3222243-CACCACCACCACCACCACTATCACCATCATCACCATCACCACCAT,6-3222243-3222255-CAC,6-3222276-3222285-CAC,6-3222297-3222314-CAC;MOTIFS=ACC,CAC,CACCACCACCACCACCACTATCACCATCATCACCATCACCACCAT;STRUC=<VC205804>	HPRC,HGSVC,1KG-ONT	No	0.039	Yes	NA,NA	NA	NA
chr6:3222288	194734	INS	831	0.8054	0.6723	14	NA	NA	NA	NA	NA	NA	NA	NA	NA	No	ID=6-3221956-3221965-CAC,6-3221982-3221997-CAC,6-3222000-3222016-ACC,6-3222042-3222055-ACC,6-3222090-3222103-ACC,6-3222104-3222119-CAC,6-3222122-3222139-CAC,6-3222140-3222167-CAC,6-3222177-3222194-CAC,6-3222196-3222216-ACC,6-3222198-3222243-CACCACCACCACCACCACTATCACCATCATCACCATCACCACCAT,6-3222243-3222255-CAC,6-3222276-3222285-CAC,6-3222297-3222314-CAC;MOTIFS=ACC,CAC,CACCACCACCACCACCACTATCACCATCATCACCATCACCACCAT;STRUC=<VC205804>	HPRC,HGSVC,1KG-ONT	No	0.039	Yes	NA,NA	NA	NA
chr6:3222288	194768	INS	1046	0.8466	0.6116	82	NA	NA	NA	NA	NA	NA	NA	NA	NA	No	ID=6-3221956-3221965-CAC,6-3221982-3221997-CAC,6-3222000-3222016-ACC,6-3222042-3222055-ACC,6-3222090-3222103-ACC,6-3222104-3222119-CAC,6-3222122-3222139-CAC,6-3222140-3222167-CAC,6-3222177-3222194-CAC,6-3222196-3222216-ACC,6-3222198-3222243-CACCACCACCACCACCACTATCACCATCATCACCATCACCACCAT,6-3222243-3222255-CAC,6-3222276-3222285-CAC,6-3222297-3222314-CAC;MOTIFS=ACC,CAC,CACCACCACCACCACCACTATCACCATCATCACCATCACCACCAT;STRUC=<VC205804>	HPRC,HGSVC	No	0.039	Yes	NA,NA	NA	NA
chr6:3222288	194767	INS	1084	0.8845	0.3977	36	NA	NA	NA	NA	NA	NA	NA	NA	NA	No	ID=6-3221956-3221965-CAC,6-3221982-3221997-CAC,6-3222000-3222016-ACC,6-3222042-3222055-ACC,6-3222090-3222103-ACC,6-3222104-3222119-CAC,6-3222122-3222139-CAC,6-3222140-3222167-CAC,6-3222177-3222194-CAC,6-3222196-3222216-ACC,6-3222198-3222243-CACCACCACCACCACCACTATCACCATCATCACCATCACCACCAT,6-3222243-3222255-CAC,6-3222276-3222285-CAC,6-3222297-3222314-CAC;MOTIFS=ACC,CAC,CACCACCACCACCACCACTATCACCATCATCACCATCACCACCAT;STRUC=<VC205804>	HPRC,HGSVC	No	0.039	Yes	NA,NA	NA	NA
chr6:3222288	194766	INS	1379	0.8224	0.634	11	NA	NA	NA	NA	NA	NA	NA	NA	NA	No	ID=6-3221956-3221965-CAC,6-3221982-3221997-CAC,6-3222000-3222016-ACC,6-3222042-3222055-ACC,6-3222090-3222103-ACC,6-3222104-3222119-CAC,6-3222122-3222139-CAC,6-3222140-3222167-CAC,6-3222177-3222194-CAC,6-3222196-3222216-ACC,6-3222198-3222243-CACCACCACCACCACCACTATCACCATCATCACCATCACCACCAT,6-3222243-3222255-CAC,6-3222276-3222285-CAC,6-3222297-3222314-CAC;MOTIFS=ACC,CAC,CACCACCACCACCACCACTATCACCATCATCACCATCACCACCAT;STRUC=<VC205804>	HPRC,HGSVC,1KG-ONT	No	0.039	Yes	NA,NA	NA	NA
chr6:3222288	194765	INS	1234	0.8714	0.4506	12	NA	NA	NA	NA	NA	NA	NA	NA	NA	No	ID=6-3221956-3221965-CAC,6-3221982-3221997-CAC,6-3222000-3222016-ACC,6-3222042-3222055-ACC,6-3222090-3222103-ACC,6-3222104-3222119-CAC,6-3222122-3222139-CAC,6-3222140-3222167-CAC,6-3222177-3222194-CAC,6-3222196-3222216-ACC,6-3222198-3222243-CACCACCACCACCACCACTATCACCATCATCACCATCACCACCAT,6-3222243-3222255-CAC,6-3222276-3222285-CAC,6-3222297-3222314-CAC;MOTIFS=ACC,CAC,CACCACCACCACCACCACTATCACCATCATCACCATCACCACCAT;STRUC=<VC205804>	HPRC,HGSVC	No	0.039	Yes	NA,NA	NA	NA
chr6:3222288	194764	INS	1365	0.8662	0.4872	31	NA	NA	NA	NA	NA	NA	NA	NA	NA	No	ID=6-3221956-3221965-CAC,6-3221982-3221997-CAC,6-3222000-3222016-ACC,6-3222042-3222055-ACC,6-3222090-3222103-ACC,6-3222104-3222119-CAC,6-3222122-3222139-CAC,6-3222140-3222167-CAC,6-3222177-3222194-CAC,6-3222196-3222216-ACC,6-3222198-3222243-CACCACCACCACCACCACTATCACCATCATCACCATCACCACCAT,6-3222243-3222255-CAC,6-3222276-3222285-CAC,6-3222297-3222314-CAC;MOTIFS=ACC,CAC,CACCACCACCACCACCACTATCACCATCATCACCATCACCACCAT;STRUC=<VC205804>	HPRC,HGSVC,1KG-ONT	No	0.039	Yes	NA,NA	NA	NA
chr6:3222288	194763	INS	879	0.8885	0.4325	22	NA	NA	NA	NA	NA	NA	NA	NA	NA	No	ID=6-3221956-3221965-CAC,6-3221982-3221997-CAC,6-3222000-3222016-ACC,6-3222042-3222055-ACC,6-3222090-3222103-ACC,6-3222104-3222119-CAC,6-3222122-3222139-CAC,6-3222140-3222167-CAC,6-3222177-3222194-CAC,6-3222196-3222216-ACC,6-3222198-3222243-CACCACCACCACCACCACTATCACCATCATCACCATCACCACCAT,6-3222243-3222255-CAC,6-3222276-3222285-CAC,6-3222297-3222314-CAC;MOTIFS=ACC,CAC,CACCACCACCACCACCACTATCACCATCATCACCATCACCACCAT;STRUC=<VC205804>	HPRC,HGSVC,1KG-ONT	No	0.039	Yes	NA,NA	NA	NA
chr6:3222288	194736	INS	1212	0.9044	0.3618	28	NA	NA	NA	NA	NA	NA	NA	NA	NA	No	ID=6-3221956-3221965-CAC,6-3221982-3221997-CAC,6-3222000-3222016-ACC,6-3222042-3222055-ACC,6-3222090-3222103-ACC,6-3222104-3222119-CAC,6-3222122-3222139-CAC,6-3222140-3222167-CAC,6-3222177-3222194-CAC,6-3222196-3222216-ACC,6-3222198-3222243-CACCACCACCACCACCACTATCACCATCATCACCATCACCACCAT,6-3222243-3222255-CAC,6-3222276-3222285-CAC,6-3222297-3222314-CAC;MOTIFS=ACC,CAC,CACCACCACCACCACCACTATCACCATCATCACCATCACCACCAT;STRUC=<VC205804>	HPRC,HGSVC	No	0.039	Yes	NA,NA	NA	NA
chr6:3222297	194771	INS	488	0.8684	0.4612	1	NA	NA	NA	NA	NA	NA	NA	NA	NA	No	ID=6-3221956-3221965-CAC,6-3221982-3221997-CAC,6-3222000-3222016-ACC,6-3222042-3222055-ACC,6-3222090-3222103-ACC,6-3222104-3222119-CAC,6-3222122-3222139-CAC,6-3222140-3222167-CAC,6-3222177-3222194-CAC,6-3222196-3222216-ACC,6-3222198-3222243-CACCACCACCACCACCACTATCACCATCATCACCATCACCACCAT,6-3222243-3222255-CAC,6-3222276-3222285-CAC,6-3222297-3222314-CAC;MOTIFS=ACC,CAC,CACCACCACCACCACCACTATCACCATCATCACCATCACCACCAT;STRUC=<VC205804>	HPRC,HGSVC,1KG-ONT	Yes	0.034	No	NA,NA	NA	NA
chr6:3242030	194772	DEL	1823	0.8386	0.5775	5	PSMG4(0.00015928,1.737)	NA	NA	NA	NA	NA	NA	NA	NA	No	ID=6-3242116-3242129-GT;MOTIFS=GT;STRUC=<TR3098312>,ID=6-3242226-3242247-T;MOTIFS=T;STRUC=<TR3098313>,ID=6-3242690-3242700-TGA;MOTIFS=TGA;STRUC=<TR3098314>,ID=6-3243664-3243677-GTTT;MOTIFS=GTTT;STRUC=<TR3098315>,ID=6-3243829-3243840-TTA;MOTIFS=TTA;STRUC=<TR3098316>	NA	Yes	5.026	Yes	NA,NA	NA	NA
chr6:3260275	194773	INS	52	0.8732	0.4982	6	PSMG4(0.00015928,1.737)	NA	NA	NA	NA	NA	NA	NA	NA	No	NA	HGSVC	No	0.071	Yes	NA,NA	NA	NA
chr6:3260291	194774	INS	62	0.9477	0.2234	2	PSMG4(0.00015928,1.737)	NA	NA	NA	NA	NA	NA	NA	NA	No	ID=6-3260277-3260292-TA;MOTIFS=TA;STRUC=<TR3098341>,ID=6-3260291-3260309-T;MOTIFS=T;STRUC=(T)n	HGSVC	No	0.071	No	NA,NA	NA	NA
chr6:3260291	194775	INS	54	0.81	0.6922	14	PSMG4(0.00015928,1.737)	NA	NA	NA	NA	NA	NA	NA	NA	No	ID=6-3260277-3260292-TA;MOTIFS=TA;STRUC=<TR3098341>,ID=6-3260291-3260309-T;MOTIFS=T;STRUC=(T)n	HGSVC	No	0.071	No	NA,NA	NA	NA
chr6:3260291	194776	INS	58	0.8451	0.6138	5	PSMG4(0.00015928,1.737)	NA	NA	NA	NA	NA	NA	NA	NA	No	ID=6-3260277-3260292-TA;MOTIFS=TA;STRUC=<TR3098341>,ID=6-3260291-3260309-T;MOTIFS=T;STRUC=(T)n	HGSVC	No	0.071	Yes	NA,NA	NA	NA
chr6:3310288	194777	INS	118	0.8007	0.6858	33	SLC22A23(0.02435,0.63)	NA	NA	NA	NA	NA	NA	NA	NA	No	NA	HPRC,HGSVC,1KG-ONT	Yes	1.979	Yes	NA,NA	NA	NA
chr6:3310321	194778	DEL	59	0.9837	0.079	629	SLC22A23(0.02435,0.63)	NA	NA	NA	NA	NA	NA	NA	NA	No	ID=6-3310349-3310409-GAGCACCCTGTCTCCCACTC;MOTIFS=GAGCACCCTGTCTCCCACTC;STRUC=(GAGCACCCTGTCTCCCACTC)n	HPRC,HGSVC,1KG-ONT	No	2.166	Yes	NA,NA	NA	NA
chr6:3310416	194779	INS	83	0.8742	0.4913	47	SLC22A23(0.02435,0.63)	NA	NA	NA	NA	NA	NA	NA	NA	No	ID=6-3310349-3310409-GAGCACCCTGTCTCCCACTC;MOTIFS=GAGCACCCTGTCTCCCACTC;STRUC=(GAGCACCCTGTCTCCCACTC)n	HPRC,HGSVC,1KG-ONT	Yes	1.894	Yes	NA,NA	NA	NA
chr6:3310416	194780	INS	103	0.7996	0.6955	43	SLC22A23(0.02435,0.63)	NA	NA	NA	NA	NA	NA	NA	NA	No	ID=6-3310349-3310409-GAGCACCCTGTCTCCCACTC;MOTIFS=GAGCACCCTGTCTCCCACTC;STRUC=(GAGCACCCTGTCTCCCACTC)n	HPRC,HGSVC,1KG-ONT	Yes	1.894	Yes	NA,NA	NA	NA
chr6:3355931	194781	INS	329	0.9299	0.265	21	SLC22A23(0.02435,0.63)	NA	NA	NA	NA	NA	NA	NA	enhancer	No	NA	HPRC	Yes	3.322	Yes	NA,NA	NA	NA
chr6:3356063	194782	INS	1036	0.7977	0.6993	21	SLC22A23(0.02435,0.63)	NA	NA	NA	NA	NA	NA	NA	enhancer	No	ID=6-3355940-3355949-T,6-3356091-3356100-GGA;MOTIFS=GGA,T;STRUC=<VC205819>	HPRC,HGSVC,1KG-ONT	No	3.322	Yes	NA,NA	NA	NA
chr6:3356082	194783	INS	474	0.829	0.6219	22	SLC22A23(0.02435,0.63)	NA	NA	NA	NA	NA	NA	NA	enhancer	No	ID=6-3355940-3355949-T,6-3356091-3356100-GGA;MOTIFS=GGA,T;STRUC=<VC205819>	HPRC,HGSVC,1KG-ONT	No	3.322	Yes	NA,NA	NA	NA
chr6:3356084	194784	INS	382	0.9497	0.1904	7	SLC22A23(0.02435,0.63)	NA	NA	NA	NA	NA	NA	NA	enhancer	No	ID=6-3355940-3355949-T,6-3356091-3356100-GGA;MOTIFS=GGA,T;STRUC=<VC205819>	HPRC,HGSVC,1KG-ONT	No	3.322	No	NA,NA	NA	NA
chr6:3356087	194785	INS	571	0.8277	0.6427	3	SLC22A23(0.02435,0.63)	NA	NA	NA	NA	NA	NA	NA	enhancer	No	ID=6-3355940-3355949-T,6-3356091-3356100-GGA;MOTIFS=GGA,T;STRUC=<VC205819>	HPRC,HGSVC,1KG-ONT	No	3.322	Yes	NA,NA	NA	NA
chr6:3356087	194786	INS	1127	0.904	0.3602	1	SLC22A23(0.02435,0.63)	NA	NA	NA	NA	NA	NA	NA	enhancer	No	ID=6-3355940-3355949-T,6-3356091-3356100-GGA;MOTIFS=GGA,T;STRUC=<VC205819>	HPRC,HGSVC,1KG-ONT	No	3.322	No	NA,NA	NA	NA
chr6:3356090	194837	INS	627	0.8879	0.3923	4	SLC22A23(0.02435,0.63)	NA	NA	NA	NA	NA	NA	NA	enhancer	No	ID=6-3355940-3355949-T,6-3356091-3356100-GGA;MOTIFS=GGA,T;STRUC=<VC205819>	HPRC,HGSVC,1KG-ONT	No	3.322	No	NA,NA	NA	NA
chr6:3356090	194801	INS	320	0.9613	0.1729	1	SLC22A23(0.02435,0.63)	NA	NA	NA	NA	NA	NA	NA	enhancer	No	ID=6-3355940-3355949-T,6-3356091-3356100-GGA;MOTIFS=GGA,T;STRUC=<VC205819>	HPRC,HGSVC	No	3.322	No	NA,NA	NA	NA
chr6:3356090	194836	INS	338	0.8803	0.6513	9	SLC22A23(0.02435,0.63)	NA	NA	NA	NA	NA	NA	NA	enhancer	No	ID=6-3355940-3355949-T,6-3356091-3356100-GGA;MOTIFS=GGA,T;STRUC=<VC205819>	HPRC,HGSVC	No	3.322	Yes	NA,NA	NA	NA
chr6:3356090	194835	INS	420	0.8352	0.6058	3	SLC22A23(0.02435,0.63)	NA	NA	NA	NA	NA	NA	NA	enhancer	No	ID=6-3355940-3355949-T,6-3356091-3356100-GGA;MOTIFS=GGA,T;STRUC=<VC205819>	HPRC,HGSVC,1KG-ONT	No	3.322	Yes	NA,NA	NA	NA
chr6:3356090	194834	INS	440	0.8243	0.6234	5	SLC22A23(0.02435,0.63)	NA	NA	NA	NA	NA	NA	NA	enhancer	No	ID=6-3355940-3355949-T,6-3356091-3356100-GGA;MOTIFS=GGA,T;STRUC=<VC205819>	HPRC,HGSVC,1KG-ONT	No	3.322	No	NA,NA	NA	NA
chr6:3356090	194833	INS	995	0.8279	0.6374	31	SLC22A23(0.02435,0.63)	NA	NA	NA	NA	NA	NA	NA	enhancer	No	ID=6-3355940-3355949-T,6-3356091-3356100-GGA;MOTIFS=GGA,T;STRUC=<VC205819>	HPRC,HGSVC,1KG-ONT	No	3.322	Yes	NA,NA	NA	NA
chr6:3356090	194832	INS	384	0.8488	0.5757	37	SLC22A23(0.02435,0.63)	NA	NA	NA	NA	NA	NA	NA	enhancer	No	ID=6-3355940-3355949-T,6-3356091-3356100-GGA;MOTIFS=GGA,T;STRUC=<VC205819>	HPRC,HGSVC,1KG-ONT	No	3.322	Yes	NA,NA	NA	NA
chr6:3356090	194831	INS	331	0.8979	0.3562	14	SLC22A23(0.02435,0.63)	NA	NA	NA	NA	NA	NA	NA	enhancer	No	ID=6-3355940-3355949-T,6-3356091-3356100-GGA;MOTIFS=GGA,T;STRUC=<VC205819>	HPRC,HGSVC	No	3.322	Yes	NA,NA	NA	NA
chr6:3356090	194830	INS	359	0.8452	0.5727	114	SLC22A23(0.02435,0.63)	NA	NA	NA	NA	NA	NA	NA	enhancer	No	ID=6-3355940-3355949-T,6-3356091-3356100-GGA;MOTIFS=GGA,T;STRUC=<VC205819>	HPRC,HGSVC	No	3.322	Yes	NA,NA	NA	NA
chr6:3356090	194828	INS	380	0.848	0.5422	4	SLC22A23(0.02435,0.63)	NA	NA	NA	NA	NA	NA	NA	enhancer	No	ID=6-3355940-3355949-T,6-3356091-3356100-GGA;MOTIFS=GGA,T;STRUC=<VC205819>	HPRC,HGSVC,1KG-ONT	No	3.322	Yes	NA,NA	NA	NA
chr6:3356090	194800	INS	230	0.8243	0.6598	2	SLC22A23(0.02435,0.63)	NA	NA	NA	NA	NA	NA	NA	enhancer	No	ID=6-3355940-3355949-T,6-3356091-3356100-GGA;MOTIFS=GGA,T;STRUC=<VC205819>	HPRC	No	3.322	No	NA,NA	NA	NA
chr6:3356090	194827	INS	289	0.815	0.6514	1	SLC22A23(0.02435,0.63)	NA	NA	NA	NA	NA	NA	NA	enhancer	No	ID=6-3355940-3355949-T,6-3356091-3356100-GGA;MOTIFS=GGA,T;STRUC=<VC205819>	HPRC,HGSVC	No	3.322	No	NA,NA	NA	NA
chr6:3356090	194818	INS	379	0.8741	0.4394	23	SLC22A23(0.02435,0.63)	NA	NA	NA	NA	NA	NA	NA	enhancer	No	ID=6-3355940-3355949-T,6-3356091-3356100-GGA;MOTIFS=GGA,T;STRUC=<VC205819>	HPRC,HGSVC,1KG-ONT	No	3.322	Yes	NA,NA	NA	NA
chr6:3356090	194799	INS	525	0.8237	0.6479	58	SLC22A23(0.02435,0.63)	NA	NA	NA	NA	NA	NA	NA	enhancer	No	ID=6-3355940-3355949-T,6-3356091-3356100-GGA;MOTIFS=GGA,T;STRUC=<VC205819>	HPRC,HGSVC,1KG-ONT	No	3.322	Yes	NA,NA	NA	NA
chr6:3356090	194798	INS	494	0.9617	0.1742	281	SLC22A23(0.02435,0.63)	NA	NA	NA	NA	NA	NA	NA	enhancer	No	ID=6-3355940-3355949-T,6-3356091-3356100-GGA;MOTIFS=GGA,T;STRUC=<VC205819>	HPRC,HGSVC,1KG-ONT	No	3.322	Yes	NA,NA	NA	NA
chr6:3356090	194797	INS	460	0.8393	0.6604	13	SLC22A23(0.02435,0.63)	NA	NA	NA	NA	NA	NA	NA	enhancer	No	ID=6-3355940-3355949-T,6-3356091-3356100-GGA;MOTIFS=GGA,T;STRUC=<VC205819>	HPRC,HGSVC,1KG-ONT	No	3.322	Yes	NA,NA	NA	NA
chr6:3356090	194796	INS	417	0.8743	0.5062	25	SLC22A23(0.02435,0.63)	NA	NA	NA	NA	NA	NA	NA	enhancer	No	ID=6-3355940-3355949-T,6-3356091-3356100-GGA;MOTIFS=GGA,T;STRUC=<VC205819>	HPRC,HGSVC,1KG-ONT	No	3.322	Yes	NA,NA	NA	NA
chr6:3356090	194795	INS	549	0.8261	0.6279	2	SLC22A23(0.02435,0.63)	NA	NA	NA	NA	NA	NA	NA	enhancer	No	ID=6-3355940-3355949-T,6-3356091-3356100-GGA;MOTIFS=GGA,T;STRUC=<VC205819>	HPRC,HGSVC,1KG-ONT	No	3.322	No	NA,NA	NA	NA
chr6:3356090	194789	INS	377	0.897	0.3804	1	SLC22A23(0.02435,0.63)	NA	NA	NA	NA	NA	NA	NA	enhancer	No	ID=6-3355940-3355949-T,6-3356091-3356100-GGA;MOTIFS=GGA,T;STRUC=<VC205819>	HPRC,HGSVC,1KG-ONT	No	3.322	No	NA,NA	NA	NA
chr6:3356090	194788	INS	366	0.8455	0.5832	10	SLC22A23(0.02435,0.63)	NA	NA	NA	NA	NA	NA	NA	enhancer	No	ID=6-3355940-3355949-T,6-3356091-3356100-GGA;MOTIFS=GGA,T;STRUC=<VC205819>	HPRC,HGSVC	No	3.322	Yes	NA,NA	NA	NA
chr6:3356090	194794	INS	475	0.8007	0.6974	3	SLC22A23(0.02435,0.63)	NA	NA	NA	NA	NA	NA	NA	enhancer	No	ID=6-3355940-3355949-T,6-3356091-3356100-GGA;MOTIFS=GGA,T;STRUC=<VC205819>	HPRC,HGSVC,1KG-ONT	No	3.322	Yes	NA,NA	NA	NA
chr6:3356090	194793	INS	665	0.9017	0.412	1	SLC22A23(0.02435,0.63)	NA	NA	NA	NA	NA	NA	NA	enhancer	No	ID=6-3355940-3355949-T,6-3356091-3356100-GGA;MOTIFS=GGA,T;STRUC=<VC205819>	HPRC,HGSVC,1KG-ONT	No	3.322	No	NA,NA	NA	NA
chr6:3356090	194787	INS	371	0.8365	0.5872	4	SLC22A23(0.02435,0.63)	NA	NA	NA	NA	NA	NA	NA	enhancer	No	ID=6-3355940-3355949-T,6-3356091-3356100-GGA;MOTIFS=GGA,T;STRUC=<VC205819>	HPRC,HGSVC,1KG-ONT	No	3.322	No	NA,NA	NA	NA
chr6:3356090	194792	INS	441	0.8407	0.5739	5	SLC22A23(0.02435,0.63)	NA	NA	NA	NA	NA	NA	NA	enhancer	No	ID=6-3355940-3355949-T,6-3356091-3356100-GGA;MOTIFS=GGA,T;STRUC=<VC205819>	HPRC,HGSVC,1KG-ONT	No	3.322	No	NA,NA	NA	NA
chr6:3356090	194791	INS	414	0.8327	0.6162	29	SLC22A23(0.02435,0.63)	NA	NA	NA	NA	NA	NA	NA	enhancer	No	ID=6-3355940-3355949-T,6-3356091-3356100-GGA;MOTIFS=GGA,T;STRUC=<VC205819>	HPRC,HGSVC,1KG-ONT	No	3.322	Yes	NA,NA	NA	NA
chr6:3356090	194790	INS	392	0.9572	0.1694	175	SLC22A23(0.02435,0.63)	NA	NA	NA	NA	NA	NA	NA	enhancer	No	ID=6-3355940-3355949-T,6-3356091-3356100-GGA;MOTIFS=GGA,T;STRUC=<VC205819>	HPRC,HGSVC,1KG-ONT	No	3.322	Yes	NA,NA	NA	NA
chr6:3356090	194808	INS	544	0.8791	0.4585	32	SLC22A23(0.02435,0.63)	NA	NA	NA	NA	NA	NA	NA	enhancer	No	ID=6-3355940-3355949-T,6-3356091-3356100-GGA;MOTIFS=GGA,T;STRUC=<VC205819>	HPRC,HGSVC,1KG-ONT	No	3.322	Yes	NA,NA	NA	NA
chr6:3356090	194826	INS	371	0.9264	0.3123	24	SLC22A23(0.02435,0.63)	NA	NA	NA	NA	NA	NA	NA	enhancer	No	ID=6-3355940-3355949-T,6-3356091-3356100-GGA;MOTIFS=GGA,T;STRUC=<VC205819>	HPRC,HGSVC,1KG-ONT	No	3.322	Yes	NA,NA	NA	NA
chr6:3356090	194816	INS	354	0.8917	0.4062	150	SLC22A23(0.02435,0.63)	NA	NA	NA	NA	NA	NA	NA	enhancer	No	ID=6-3355940-3355949-T,6-3356091-3356100-GGA;MOTIFS=GGA,T;STRUC=<VC205819>	HPRC,HGSVC	No	3.322	Yes	NA,NA	NA	NA
chr6:3356090	194815	INS	445	0.8989	0.3637	35	SLC22A23(0.02435,0.63)	NA	NA	NA	NA	NA	NA	NA	enhancer	No	ID=6-3355940-3355949-T,6-3356091-3356100-GGA;MOTIFS=GGA,T;STRUC=<VC205819>	HPRC,HGSVC,1KG-ONT	No	3.322	Yes	NA,NA	NA	NA
chr6:3356090	194813	INS	393	0.8744	0.5059	17	SLC22A23(0.02435,0.63)	NA	NA	NA	NA	NA	NA	NA	enhancer	No	ID=6-3355940-3355949-T,6-3356091-3356100-GGA;MOTIFS=GGA,T;STRUC=<VC205819>	HPRC,HGSVC,1KG-ONT	No	3.322	Yes	NA,NA	NA	NA
chr6:3356090	194812	INS	368	0.8647	0.5011	156	SLC22A23(0.02435,0.63)	NA	NA	NA	NA	NA	NA	NA	enhancer	No	ID=6-3355940-3355949-T,6-3356091-3356100-GGA;MOTIFS=GGA,T;STRUC=<VC205819>	HPRC,HGSVC,1KG-ONT	No	3.322	Yes	NA,NA	NA	NA
chr6:3356090	194811	INS	366	0.8365	0.6104	37	SLC22A23(0.02435,0.63)	NA	NA	NA	NA	NA	NA	NA	enhancer	No	ID=6-3355940-3355949-T,6-3356091-3356100-GGA;MOTIFS=GGA,T;STRUC=<VC205819>	HPRC,HGSVC	No	3.322	Yes	NA,NA	NA	NA
chr6:3356090	194810	INS	338	0.8398	0.5902	1	SLC22A23(0.02435,0.63)	NA	NA	NA	NA	NA	NA	NA	enhancer	No	ID=6-3355940-3355949-T,6-3356091-3356100-GGA;MOTIFS=GGA,T;STRUC=<VC205819>	HPRC,HGSVC	No	3.322	No	NA,NA	NA	NA
chr6:3356090	194809	INS	338	0.8836	0.4741	1	SLC22A23(0.02435,0.63)	NA	NA	NA	NA	NA	NA	NA	enhancer	No	ID=6-3355940-3355949-T,6-3356091-3356100-GGA;MOTIFS=GGA,T;STRUC=<VC205819>	HPRC,HGSVC	No	3.322	No	NA,NA	NA	NA
chr6:3356090	194814	INS	274	0.8103	0.6638	5	SLC22A23(0.02435,0.63)	NA	NA	NA	NA	NA	NA	NA	enhancer	No	ID=6-3355940-3355949-T,6-3356091-3356100-GGA;MOTIFS=GGA,T;STRUC=<VC205819>	HPRC,HGSVC	No	3.322	Yes	NA,NA	NA	NA
chr6:3356090	194807	INS	364	0.9727	0.2421	1	SLC22A23(0.02435,0.63)	NA	NA	NA	NA	NA	NA	NA	enhancer	No	ID=6-3355940-3355949-T,6-3356091-3356100-GGA;MOTIFS=GGA,T;STRUC=<VC205819>	HPRC,HGSVC	No	3.322	No	NA,NA	NA	NA
chr6:3356090	194806	INS	368	0.9071	0.3363	1	SLC22A23(0.02435,0.63)	NA	NA	NA	NA	NA	NA	NA	enhancer	No	ID=6-3355940-3355949-T,6-3356091-3356100-GGA;MOTIFS=GGA,T;STRUC=<VC205819>	HPRC,HGSVC,1KG-ONT	No	3.322	No	NA,NA	NA	NA
chr6:3356090	194804	INS	454	0.8994	0.3427	5	SLC22A23(0.02435,0.63)	NA	NA	NA	NA	NA	NA	NA	enhancer	No	ID=6-3355940-3355949-T,6-3356091-3356100-GGA;MOTIFS=GGA,T;STRUC=<VC205819>	HPRC,HGSVC,1KG-ONT	No	3.322	No	NA,NA	NA	NA
chr6:3356090	194802	INS	383	0.8658	0.5207	25	SLC22A23(0.02435,0.63)	NA	NA	NA	NA	NA	NA	NA	enhancer	No	ID=6-3355940-3355949-T,6-3356091-3356100-GGA;MOTIFS=GGA,T;STRUC=<VC205819>	HPRC,HGSVC,1KG-ONT	No	3.322	Yes	NA,NA	NA	NA
chr6:3356090	194803	INS	405	0.8809	0.4529	22	SLC22A23(0.02435,0.63)	NA	NA	NA	NA	NA	NA	NA	enhancer	No	ID=6-3355940-3355949-T,6-3356091-3356100-GGA;MOTIFS=GGA,T;STRUC=<VC205819>	HPRC,HGSVC,1KG-ONT	No	3.322	Yes	NA,NA	NA	NA
chr6:3356090	194820	INS	471	0.8217	0.6588	5	SLC22A23(0.02435,0.63)	NA	NA	NA	NA	NA	NA	NA	enhancer	No	ID=6-3355940-3355949-T,6-3356091-3356100-GGA;MOTIFS=GGA,T;STRUC=<VC205819>	HPRC,HGSVC,1KG-ONT	No	3.322	No	NA,NA	NA	NA
chr6:3356090	194819	INS	564	0.838	0.5925	4	SLC22A23(0.02435,0.63)	NA	NA	NA	NA	NA	NA	NA	enhancer	No	ID=6-3355940-3355949-T,6-3356091-3356100-GGA;MOTIFS=GGA,T;STRUC=<VC205819>	HPRC,HGSVC,1KG-ONT	No	3.322	Yes	NA,NA	NA	NA
chr6:3356090	194825	INS	319	0.9039	0.3341	125	SLC22A23(0.02435,0.63)	NA	NA	NA	NA	NA	NA	NA	enhancer	No	ID=6-3355940-3355949-T,6-3356091-3356100-GGA;MOTIFS=GGA,T;STRUC=<VC205819>	HPRC,HGSVC	No	3.322	Yes	NA,NA	NA	NA
chr6:3356090	194824	INS	417	0.8665	0.4803	17	SLC22A23(0.02435,0.63)	NA	NA	NA	NA	NA	NA	NA	enhancer	No	ID=6-3355940-3355949-T,6-3356091-3356100-GGA;MOTIFS=GGA,T;STRUC=<VC205819>	HPRC,HGSVC,1KG-ONT	No	3.322	Yes	NA,NA	NA	NA
chr6:3356090	194823	INS	344	0.8358	0.6177	51	SLC22A23(0.02435,0.63)	NA	NA	NA	NA	NA	NA	NA	enhancer	No	ID=6-3355940-3355949-T,6-3356091-3356100-GGA;MOTIFS=GGA,T;STRUC=<VC205819>	HPRC,HGSVC	No	3.322	Yes	NA,NA	NA	NA
chr6:3356090	194822	INS	353	0.8206	0.6973	16	SLC22A23(0.02435,0.63)	NA	NA	NA	NA	NA	NA	NA	enhancer	No	ID=6-3355940-3355949-T,6-3356091-3356100-GGA;MOTIFS=GGA,T;STRUC=<VC205819>	HPRC,HGSVC	No	3.322	Yes	NA,NA	NA	NA
chr6:3356090	194821	INS	402	0.9363	0.3675	4	SLC22A23(0.02435,0.63)	NA	NA	NA	NA	NA	NA	NA	enhancer	No	ID=6-3355940-3355949-T,6-3356091-3356100-GGA;MOTIFS=GGA,T;STRUC=<VC205819>	HPRC,HGSVC,1KG-ONT	No	3.322	Yes	NA,NA	NA	NA
chr6:3356090	194817	INS	256	0.8642	0.4813	3	SLC22A23(0.02435,0.63)	NA	NA	NA	NA	NA	NA	NA	enhancer	No	ID=6-3355940-3355949-T,6-3356091-3356100-GGA;MOTIFS=GGA,T;STRUC=<VC205819>	HPRC,HGSVC	No	3.322	Yes	NA,NA	NA	NA
chr6:3356093	194838	INS	417	0.9069	0.3477	14	SLC22A23(0.02435,0.63)	NA	NA	NA	NA	NA	NA	NA	enhancer	No	ID=6-3355940-3355949-T,6-3356091-3356100-GGA;MOTIFS=GGA,T;STRUC=<VC205819>	HPRC,HGSVC,1KG-ONT	No	3.322	Yes	NA,NA	NA	NA
chr6:3356093	194839	INS	339	0.9278	0.2771	4	SLC22A23(0.02435,0.63)	NA	NA	NA	NA	NA	NA	NA	enhancer	No	ID=6-3355940-3355949-T,6-3356091-3356100-GGA;MOTIFS=GGA,T;STRUC=<VC205819>	HPRC,HGSVC	No	3.322	No	NA,NA	NA	NA
chr6:3356100	194840	INS	378	0.9437	0.2259	38	SLC22A23(0.02435,0.63)	NA	NA	NA	NA	NA	NA	NA	enhancer	No	ID=6-3355940-3355949-T,6-3356091-3356100-GGA;MOTIFS=GGA,T;STRUC=<VC205819>	HPRC,HGSVC,1KG-ONT	No	3.322	Yes	NA,NA	NA	NA
chr6:3356113	194841	INS	403	0.9005	0.3565	6	SLC22A23(0.02435,0.63)	NA	NA	NA	NA	NA	NA	NA	enhancer	No	ID=6-3355940-3355949-T,6-3356091-3356100-GGA;MOTIFS=GGA,T;STRUC=<VC205819>	HPRC,HGSVC,1KG-ONT	No	4.098	Yes	NA,NA	NA	NA
chr6:3402417	194845	INS	97	0.8698	0.5114	5	SLC22A23(0.02435,0.63)	NA	NA	NA	NA	NA	NA	NA	NA	No	ID=6-3402361-3402370-TG;MOTIFS=TG;STRUC=(TG)n	HPRC,HGSVC,1KG-ONT	Yes	3.238	Yes	NA,NA	NA	NA
chr6:3402417	194846	INS	90	0.9746	0.1303	899	SLC22A23(0.02435,0.63)	NA	NA	NA	NA	NA	NA	NA	NA	No	ID=6-3402361-3402370-TG;MOTIFS=TG;STRUC=(TG)n	HPRC,HGSVC,1KG-ONT	Yes	3.238	Yes	NA,NA	NA	NA
chr6:3402417	194849	INS	134	0.8771	0.4785	46	SLC22A23(0.02435,0.63)	NA	NA	NA	NA	NA	NA	NA	NA	No	ID=6-3402361-3402370-TG;MOTIFS=TG;STRUC=(TG)n	HPRC,HGSVC	Yes	3.238	Yes	NA,NA	NA	NA
chr6:3402417	194848	INS	228	0.9099	0.3687	1	SLC22A23(0.02435,0.63)	NA	NA	NA	NA	NA	NA	NA	NA	No	ID=6-3402361-3402370-TG;MOTIFS=TG;STRUC=(TG)n	HPRC,HGSVC,1KG-ONT	No	3.238	Yes	NA,NA	NA	NA
chr6:3402417	194851	INS	182	0.9057	0.341	56	SLC22A23(0.02435,0.63)	NA	NA	NA	NA	NA	NA	NA	NA	No	ID=6-3402361-3402370-TG;MOTIFS=TG;STRUC=(TG)n	HPRC,HGSVC	No	3.238	Yes	NA,NA	NA	NA
chr6:3402417	194847	INS	269	0.8413	0.6062	61	SLC22A23(0.02435,0.63)	NA	NA	NA	NA	NA	NA	NA	NA	No	ID=6-3402361-3402370-TG;MOTIFS=TG;STRUC=(TG)n	HPRC,HGSVC,1KG-ONT	No	3.238	Yes	NA,NA	NA	NA
chr6:3402417	194852	INS	136	0.9056	0.355	164	SLC22A23(0.02435,0.63)	NA	NA	NA	NA	NA	NA	NA	NA	No	ID=6-3402361-3402370-TG;MOTIFS=TG;STRUC=(TG)n	HPRC,HGSVC	Yes	3.238	Yes	NA,NA	NA	NA
chr6:3402417	194844	INS	362	0.8926	0.3949	1	SLC22A23(0.02435,0.63)	NA	NA	NA	NA	NA	NA	NA	NA	No	ID=6-3402361-3402370-TG;MOTIFS=TG;STRUC=(TG)n	HPRC,HGSVC,1KG-ONT	No	3.238	No	NA,NA	NA	NA
chr6:3402417	194850	INS	315	0.9648	0.1298	10	SLC22A23(0.02435,0.63)	NA	NA	NA	NA	NA	NA	NA	NA	No	ID=6-3402361-3402370-TG;MOTIFS=TG;STRUC=(TG)n	HPRC,HGSVC,1KG-ONT	No	3.238	Yes	NA,NA	NA	NA
chr6:3402417	194843	INS	270	0.8718	0.4497	40	SLC22A23(0.02435,0.63)	NA	NA	NA	NA	NA	NA	NA	NA	No	ID=6-3402361-3402370-TG;MOTIFS=TG;STRUC=(TG)n	HPRC,HGSVC,1KG-ONT	No	3.238	Yes	NA,NA	NA	NA
chr6:3402417	194842	INS	89	0.9202	0.3183	15	SLC22A23(0.02435,0.63)	NA	NA	NA	NA	NA	NA	NA	NA	No	ID=6-3402361-3402370-TG;MOTIFS=TG;STRUC=(TG)n	HPRC,HGSVC,1KG-ONT	Yes	3.238	Yes	NA,NA	NA	NA
chr6:3402421	194853	INS	92	0.8872	0.3972	7	SLC22A23(0.02435,0.63)	NA	NA	NA	NA	NA	NA	NA	NA	No	ID=6-3402361-3402370-TG;MOTIFS=TG;STRUC=(TG)n	HPRC,HGSVC,1KG-ONT	Yes	3.238	Yes	NA,NA	NA	NA
chr6:3402534	194854	INS	88	0.9725	0.1691	7	SLC22A23(0.02435,0.63)	NA	NA	NA	NA	NA	NA	NA	NA	No	NA	HPRC,HGSVC,1KG-ONT	Yes	3.238	Yes	NA,NA	NA	NA
chr6:3501715	194855	INS	347	0.8539	0.5308	14	NA	NA	NA	NA	NA	NA	NA	NA	NA	No	NA	NA	Yes	3.188	Yes	NA,NA	NA	NA
chr6:3517005	194856	INS	220	0.8753	0.4432	10	NA	NA	NA	NA	NA	NA	NA	NA	NA	No	ID=6-3516940-3517010-CCATCATCTCCCCCACTCT;MOTIFS=CCATCATCTCCCCCACTCT;STRUC=(CCATCATCTCCCCCACTCT)n	HPRC,HGSVC,1KG-ONT	Yes	1.616	Yes	NA,NA	NA	NA
chr6:3517005	194857	INS	314	0.946	0.2654	2	NA	NA	NA	NA	NA	NA	NA	NA	NA	No	ID=6-3516940-3517010-CCATCATCTCCCCCACTCT;MOTIFS=CCATCATCTCCCCCACTCT;STRUC=(CCATCATCTCCCCCACTCT)n	HPRC,HGSVC,1KG-ONT	Yes	1.616	Yes	NA,NA	NA	NA
chr6:3517005	194859	INS	294	0.8752	0.444	20	NA	NA	NA	NA	NA	NA	NA	NA	NA	No	ID=6-3516940-3517010-CCATCATCTCCCCCACTCT;MOTIFS=CCATCATCTCCCCCACTCT;STRUC=(CCATCATCTCCCCCACTCT)n	HPRC,HGSVC,1KG-ONT	Yes	1.616	Yes	NA,NA	NA	NA
chr6:3517005	194861	INS	239	0.9649	0.1685	47	NA	NA	NA	NA	NA	NA	NA	NA	NA	No	ID=6-3516940-3517010-CCATCATCTCCCCCACTCT;MOTIFS=CCATCATCTCCCCCACTCT;STRUC=(CCATCATCTCCCCCACTCT)n	HPRC,HGSVC,1KG-ONT	Yes	1.616	Yes	NA,NA	NA	NA
chr6:3517005	194858	INS	258	0.9786	0.0793	385	NA	NA	NA	NA	NA	NA	NA	NA	NA	No	ID=6-3516940-3517010-CCATCATCTCCCCCACTCT;MOTIFS=CCATCATCTCCCCCACTCT;STRUC=(CCATCATCTCCCCCACTCT)n	HPRC,HGSVC,1KG-ONT	Yes	1.616	Yes	NA,NA	NA	NA
chr6:3517005	194862	INS	253	0.8231	0.631	5	NA	NA	NA	NA	NA	NA	NA	NA	NA	No	ID=6-3516940-3517010-CCATCATCTCCCCCACTCT;MOTIFS=CCATCATCTCCCCCACTCT;STRUC=(CCATCATCTCCCCCACTCT)n	HPRC,HGSVC,1KG-ONT	Yes	1.616	Yes	NA,NA	NA	NA
chr6:3517015	194864	INS	275	0.9645	0.229	63	NA	NA	NA	NA	NA	NA	NA	NA	NA	No	ID=6-3516940-3517010-CCATCATCTCCCCCACTCT;MOTIFS=CCATCATCTCCCCCACTCT;STRUC=(CCATCATCTCCCCCACTCT)n	HPRC,HGSVC,1KG-ONT	Yes	1.616	Yes	NA,NA	NA	NA
chr6:3517015	194863	INS	297	0.9616	0.1533	9	NA	NA	NA	NA	NA	NA	NA	NA	NA	No	ID=6-3516940-3517010-CCATCATCTCCCCCACTCT;MOTIFS=CCATCATCTCCCCCACTCT;STRUC=(CCATCATCTCCCCCACTCT)n	HPRC,HGSVC,1KG-ONT	Yes	1.616	Yes	NA,NA	NA	NA
chr6:3517049	194868	INS	312	0.8691	0.4789	15	NA	NA	NA	NA	NA	NA	NA	NA	NA	No	ID=6-3516940-3517010-CCATCATCTCCCCCACTCT;MOTIFS=CCATCATCTCCCCCACTCT;STRUC=(CCATCATCTCCCCCACTCT)n	HPRC,HGSVC,1KG-ONT	Yes	1.616	Yes	NA,NA	NA	NA
chr6:3517049	194867	INS	275	0.954	0.2113	899	NA	NA	NA	NA	NA	NA	NA	NA	NA	No	ID=6-3516940-3517010-CCATCATCTCCCCCACTCT;MOTIFS=CCATCATCTCCCCCACTCT;STRUC=(CCATCATCTCCCCCACTCT)n	HPRC,HGSVC,1KG-ONT	Yes	1.616	Yes	NA,NA	NA	NA
chr6:3517049	194866	INS	218	0.8643	0.5004	1	NA	NA	NA	NA	NA	NA	NA	NA	NA	No	ID=6-3516940-3517010-CCATCATCTCCCCCACTCT;MOTIFS=CCATCATCTCCCCCACTCT;STRUC=(CCATCATCTCCCCCACTCT)n	HPRC,HGSVC,1KG-ONT	Yes	1.616	No	NA,NA	NA	NA
chr6:3517049	194865	INS	504	0.8052	0.6964	1	NA	NA	NA	NA	NA	NA	NA	NA	NA	No	ID=6-3516940-3517010-CCATCATCTCCCCCACTCT;MOTIFS=CCATCATCTCCCCCACTCT;STRUC=(CCATCATCTCCCCCACTCT)n	NA	Yes	1.616	No	NA,NA	NA	NA
chr6:3523053	194869	INS	103	0.8412	0.6193	131	NA	NA	NA	NA	NA	NA	NA	NA	enhancer	No	NA	HPRC,HGSVC,1KG-ONT	Yes	3.322	Yes	NA,NA	NA	NA
chr6:3550222	194871	DEL	60	0.889	0.3976	1	NA	NA	NA	NA	NA	NA	NA	NA	NA	No	ID=6-3550198-3550414-TCT;MOTIFS=TCT;STRUC=<TR3098732>,ID=6-3550277-3550307-CTC,6-3550312-3550321-TCC,6-3550372-3550393-TCTTCC,6-3550413-3550425-T;MOTIFS=TCC,T,TCTTCC,CTC;STRUC=<VC205842>	NA	No	2.534	No	NA,NA	NA	NA
chr6:3550315	194872	DEL	54	0.8599	0.5309	4	NA	NA	NA	NA	NA	NA	NA	NA	NA	No	ID=6-3550198-3550414-TCT;MOTIFS=TCT;STRUC=<TR3098732>,ID=6-3550277-3550307-CTC,6-3550312-3550321-TCC,6-3550372-3550393-TCTTCC,6-3550413-3550425-T;MOTIFS=TCC,T,TCTTCC,CTC;STRUC=<VC205842>	NA	No	2.53	Yes	NA,NA	NA	NA
chr6:3608214	194873	INS	368	0.8135	0.6925	1	NA	NA	NA	NA	NA	NA	NA	NA	NA	No	NA	HPRC,HGSVC,1KG-ONT	No	3.847	No	NA,NA	NA	NA
chr6:3608214	194874	INS	92	0.9454	0.2459	101	NA	NA	NA	NA	NA	NA	NA	NA	NA	No	NA	HPRC,HGSVC,1KG-ONT	No	3.847	Yes	NA,NA	NA	NA
chr6:3608282	194875	DEL	93	0.8031	0.6867	1	NA	NA	NA	NA	NA	NA	NA	NA	NA	No	NA	1KG-ONT	No	1.955	No	NA,NA	NA	NA
chr6:3608307	194877	INS	276	0.9042	0.381	375	NA	NA	NA	NA	NA	NA	NA	NA	NA	No	NA	HPRC,HGSVC,1KG-ONT	Yes	3.242	Yes	NA,NA	NA	NA
chr6:3608307	194876	INS	184	0.8514	0.535	10	NA	NA	NA	NA	NA	NA	NA	NA	NA	No	NA	NA	Yes	3.242	Yes	NA,NA	NA	NA
chr6:3608310	194878	INS	293	0.8167	0.656	3	NA	NA	NA	NA	NA	NA	NA	NA	NA	No	NA	HPRC,HGSVC,1KG-ONT	Yes	3.242	Yes	NA,NA	NA	NA
chr6:3615485	194879	INS	329	0.9443	0.2321	2	NA	NA	NA	NA	NA	NA	NA	NA	NA	No	ID=6-3615481-3615490-GAA;MOTIFS=GAA;STRUC=<TR3098841>	NA	Yes	2.066	Yes	NA,NA	NA	NA
chr6:3618945	194880	DEL	2682	0.8656	0.5295	1	NA	NA	NA	NA	NA	NA	NA	NA	NA	No	ID=6-3618980-3618992-CCCA;MOTIFS=CCCA;STRUC=<TR3098845>,ID=6-3619025-3619037-CCA;MOTIFS=CCA;STRUC=<TR3098846>,ID=6-3620385-3620412-TCAA;MOTIFS=TCAA;STRUC=<TR3098847>,ID=6-3620557-3620567-CA;MOTIFS=CA;STRUC=<TR3098848>,ID=6-3620612-3620622-CA;MOTIFS=CA;STRUC=<TR3098849>,ID=6-3620658-3620667-AC;MOTIFS=AC;STRUC=<TR3098850>,ID=6-3620729-3620739-CA;MOTIFS=CA;STRUC=<TR3098851>	HPRC,HGSVC,1KG-ONT	No	1.889	No	NA,NA	NA	NA
chr6:3626836	194881	INS	268	0.8489	0.5822	1	NA	NA	NA	NA	NA	NA	NA	NA	NA	No	NA	NA	No	1.859	No	NA,NA	NA	NA
chr6:3627014	194882	INS	59	0.8564	0.5645	2	NA	NA	NA	NA	NA	NA	NA	NA	NA	No	ID=6-3626895-3626904-AT,6-3626918-3626931-AT,6-3626985-3626994-TA,6-3627008-3627017-TA,6-3627092-3627104-AT;MOTIFS=TA,AT;STRUC=<VC205848>	HPRC,HGSVC,1KG-ONT	No	5.427	Yes	NA,NA	NA	NA
chr6:3627065	194884	INS	55	0.8018	0.6955	12	NA	NA	NA	NA	NA	NA	NA	NA	NA	No	ID=6-3626895-3626904-AT,6-3626918-3626931-AT,6-3626985-3626994-TA,6-3627008-3627017-TA,6-3627092-3627104-AT;MOTIFS=TA,AT;STRUC=<VC205848>	HPRC,HGSVC,1KG-ONT	No	0.794	Yes	NA,NA	NA	NA
chr6:3627065	194883	INS	69	0.8436	0.5903	1	NA	NA	NA	NA	NA	NA	NA	NA	NA	No	ID=6-3626895-3626904-AT,6-3626918-3626931-AT,6-3626985-3626994-TA,6-3627008-3627017-TA,6-3627092-3627104-AT;MOTIFS=TA,AT;STRUC=<VC205848>	HPRC,HGSVC,1KG-ONT	No	0.794	No	NA,NA	NA	NA
chr6:3627066	194886	INS	64	0.9091	0.3328	609	NA	NA	NA	NA	NA	NA	NA	NA	NA	No	ID=6-3626895-3626904-AT,6-3626918-3626931-AT,6-3626985-3626994-TA,6-3627008-3627017-TA,6-3627092-3627104-AT;MOTIFS=TA,AT;STRUC=<VC205848>	HPRC,HGSVC,1KG-ONT	No	0.794	Yes	NA,NA	NA	NA
chr6:3627066	194885	INS	60	0.8274	0.6371	4	NA	NA	NA	NA	NA	NA	NA	NA	NA	No	ID=6-3626895-3626904-AT,6-3626918-3626931-AT,6-3626985-3626994-TA,6-3627008-3627017-TA,6-3627092-3627104-AT;MOTIFS=TA,AT;STRUC=<VC205848>	HPRC,HGSVC,1KG-ONT	No	0.794	Yes	NA,NA	NA	NA
chr6:3634952	194887	INS	242	0.845	0.5448	10	NA	NA	NA	NA	NA	NA	NA	NA	NA	No	ID=6-3634949-3634965-AT,6-3634972-3634982-TA,6-3635010-3635020-TA,6-3635034-3635044-TA,6-3635060-3635070-TA,6-3635061-3635091-ATATATATAC,6-3635081-3635090-AT,6-3635092-3635102-TA,6-3635107-3635116-AT,6-3635118-3635130-TA,6-3635135-3635145-AT,6-3635251-3635260-AC;MOTIFS=AC,ATATATATAC,TA,AT;STRUC=<VC205849>	HGSVC	No	1.616	Yes	NA,NA	NA	NA
chr6:3634952	194888	DEL	140	0.9719	0.1816	1	NA	NA	NA	NA	NA	NA	NA	NA	NA	No	ID=6-3634949-3634965-AT,6-3634972-3634982-TA,6-3635010-3635020-TA,6-3635034-3635044-TA,6-3635060-3635070-TA,6-3635061-3635091-ATATATATAC,6-3635081-3635090-AT,6-3635092-3635102-TA,6-3635107-3635116-AT,6-3635118-3635130-TA,6-3635135-3635145-AT,6-3635251-3635260-AC;MOTIFS=AC,ATATATATAC,TA,AT;STRUC=<VC205849>	HPRC,HGSVC,1KG-ONT	No	2.104	No	NA,NA	NA	NA
chr6:3634954	194891	INS	118	0.8493	0.5986	10	NA	NA	NA	NA	NA	NA	NA	NA	NA	No	ID=6-3634949-3634965-AT,6-3634972-3634982-TA,6-3635010-3635020-TA,6-3635034-3635044-TA,6-3635060-3635070-TA,6-3635061-3635091-ATATATATAC,6-3635081-3635090-AT,6-3635092-3635102-TA,6-3635107-3635116-AT,6-3635118-3635130-TA,6-3635135-3635145-AT,6-3635251-3635260-AC;MOTIFS=AC,ATATATATAC,TA,AT;STRUC=<VC205849>	HGSVC,1KG-ONT	No	1.616	Yes	NA,NA	NA	NA
chr6:3634954	194890	INS	136	0.9421	0.2513	7	NA	NA	NA	NA	NA	NA	NA	NA	NA	No	ID=6-3634949-3634965-AT,6-3634972-3634982-TA,6-3635010-3635020-TA,6-3635034-3635044-TA,6-3635060-3635070-TA,6-3635061-3635091-ATATATATAC,6-3635081-3635090-AT,6-3635092-3635102-TA,6-3635107-3635116-AT,6-3635118-3635130-TA,6-3635135-3635145-AT,6-3635251-3635260-AC;MOTIFS=AC,ATATATATAC,TA,AT;STRUC=<VC205849>	HGSVC	No	1.616	Yes	NA,NA	NA	NA
chr6:3634954	194889	INS	296	0.8484	0.599	45	NA	NA	NA	NA	NA	NA	NA	NA	NA	No	ID=6-3634949-3634965-AT,6-3634972-3634982-TA,6-3635010-3635020-TA,6-3635034-3635044-TA,6-3635060-3635070-TA,6-3635061-3635091-ATATATATAC,6-3635081-3635090-AT,6-3635092-3635102-TA,6-3635107-3635116-AT,6-3635118-3635130-TA,6-3635135-3635145-AT,6-3635251-3635260-AC;MOTIFS=AC,ATATATATAC,TA,AT;STRUC=<VC205849>	HGSVC	No	1.616	Yes	NA,NA	NA	NA
chr6:3634956	194894	INS	206	0.8028	0.6882	12	NA	NA	NA	NA	NA	NA	NA	NA	NA	No	ID=6-3634949-3634965-AT,6-3634972-3634982-TA,6-3635010-3635020-TA,6-3635034-3635044-TA,6-3635060-3635070-TA,6-3635061-3635091-ATATATATAC,6-3635081-3635090-AT,6-3635092-3635102-TA,6-3635107-3635116-AT,6-3635118-3635130-TA,6-3635135-3635145-AT,6-3635251-3635260-AC;MOTIFS=AC,ATATATATAC,TA,AT;STRUC=<VC205849>	HGSVC	No	1.616	Yes	NA,NA	NA	NA
chr6:3634956	194896	DEL	54	0.8453	0.5924	2	NA	NA	NA	NA	NA	NA	NA	NA	NA	No	ID=6-3634949-3634965-AT,6-3634972-3634982-TA,6-3635010-3635020-TA,6-3635034-3635044-TA,6-3635060-3635070-TA,6-3635061-3635091-ATATATATAC,6-3635081-3635090-AT,6-3635092-3635102-TA,6-3635107-3635116-AT,6-3635118-3635130-TA,6-3635135-3635145-AT,6-3635251-3635260-AC;MOTIFS=AC,ATATATATAC,TA,AT;STRUC=<VC205849>	NA	No	2.469	No	NA,NA	NA	NA
chr6:3634956	194892	INS	102	0.8029	0.6852	10	NA	NA	NA	NA	NA	NA	NA	NA	NA	No	ID=6-3634949-3634965-AT,6-3634972-3634982-TA,6-3635010-3635020-TA,6-3635034-3635044-TA,6-3635060-3635070-TA,6-3635061-3635091-ATATATATAC,6-3635081-3635090-AT,6-3635092-3635102-TA,6-3635107-3635116-AT,6-3635118-3635130-TA,6-3635135-3635145-AT,6-3635251-3635260-AC;MOTIFS=AC,ATATATATAC,TA,AT;STRUC=<VC205849>	HGSVC,1KG-ONT	No	1.616	Yes	NA,NA	NA	NA
chr6:3634956	194895	INS	276	0.8775	0.4491	23	NA	NA	NA	NA	NA	NA	NA	NA	NA	No	ID=6-3634949-3634965-AT,6-3634972-3634982-TA,6-3635010-3635020-TA,6-3635034-3635044-TA,6-3635060-3635070-TA,6-3635061-3635091-ATATATATAC,6-3635081-3635090-AT,6-3635092-3635102-TA,6-3635107-3635116-AT,6-3635118-3635130-TA,6-3635135-3635145-AT,6-3635251-3635260-AC;MOTIFS=AC,ATATATATAC,TA,AT;STRUC=<VC205849>	HGSVC	No	1.616	Yes	NA,NA	NA	NA
chr6:3634956	194893	INS	228	0.8825	0.5106	24	NA	NA	NA	NA	NA	NA	NA	NA	NA	No	ID=6-3634949-3634965-AT,6-3634972-3634982-TA,6-3635010-3635020-TA,6-3635034-3635044-TA,6-3635060-3635070-TA,6-3635061-3635091-ATATATATAC,6-3635081-3635090-AT,6-3635092-3635102-TA,6-3635107-3635116-AT,6-3635118-3635130-TA,6-3635135-3635145-AT,6-3635251-3635260-AC;MOTIFS=AC,ATATATATAC,TA,AT;STRUC=<VC205849>	HGSVC	No	1.616	Yes	NA,NA	NA	NA
chr6:3634958	194897	INS	294	0.8573	0.5437	7	NA	NA	NA	NA	NA	NA	NA	NA	NA	No	ID=6-3634949-3634965-AT,6-3634972-3634982-TA,6-3635010-3635020-TA,6-3635034-3635044-TA,6-3635060-3635070-TA,6-3635061-3635091-ATATATATAC,6-3635081-3635090-AT,6-3635092-3635102-TA,6-3635107-3635116-AT,6-3635118-3635130-TA,6-3635135-3635145-AT,6-3635251-3635260-AC;MOTIFS=AC,ATATATATAC,TA,AT;STRUC=<VC205849>	HGSVC	No	1.616	Yes	NA,NA	NA	NA
chr6:3634965	194898	INS	88	0.889	0.4236	3	NA	NA	NA	NA	NA	NA	NA	NA	NA	No	ID=6-3634949-3634965-AT,6-3634972-3634982-TA,6-3635010-3635020-TA,6-3635034-3635044-TA,6-3635060-3635070-TA,6-3635061-3635091-ATATATATAC,6-3635081-3635090-AT,6-3635092-3635102-TA,6-3635107-3635116-AT,6-3635118-3635130-TA,6-3635135-3635145-AT,6-3635251-3635260-AC;MOTIFS=AC,ATATATATAC,TA,AT;STRUC=<VC205849>	HGSVC,1KG-ONT	No	1.616	No	NA,NA	NA	NA
chr6:3634972	194899	INS	58	0.875	0.4781	5	NA	NA	NA	NA	NA	NA	NA	NA	NA	No	ID=6-3634949-3634965-AT,6-3634972-3634982-TA,6-3635010-3635020-TA,6-3635034-3635044-TA,6-3635060-3635070-TA,6-3635061-3635091-ATATATATAC,6-3635081-3635090-AT,6-3635092-3635102-TA,6-3635107-3635116-AT,6-3635118-3635130-TA,6-3635135-3635145-AT,6-3635251-3635260-AC;MOTIFS=AC,ATATATATAC,TA,AT;STRUC=<VC205849>	HGSVC	No	1.616	Yes	NA,NA	NA	NA
chr6:3634982	194901	INS	136	0.8521	0.5437	7	NA	NA	NA	NA	NA	NA	NA	NA	NA	No	ID=6-3634949-3634965-AT,6-3634972-3634982-TA,6-3635010-3635020-TA,6-3635034-3635044-TA,6-3635060-3635070-TA,6-3635061-3635091-ATATATATAC,6-3635081-3635090-AT,6-3635092-3635102-TA,6-3635107-3635116-AT,6-3635118-3635130-TA,6-3635135-3635145-AT,6-3635251-3635260-AC;MOTIFS=AC,ATATATATAC,TA,AT;STRUC=<VC205849>	HGSVC	No	1.616	Yes	NA,NA	NA	NA
chr6:3634982	194903	INS	118	0.9003	0.3894	37	NA	NA	NA	NA	NA	NA	NA	NA	NA	No	ID=6-3634949-3634965-AT,6-3634972-3634982-TA,6-3635010-3635020-TA,6-3635034-3635044-TA,6-3635060-3635070-TA,6-3635061-3635091-ATATATATAC,6-3635081-3635090-AT,6-3635092-3635102-TA,6-3635107-3635116-AT,6-3635118-3635130-TA,6-3635135-3635145-AT,6-3635251-3635260-AC;MOTIFS=AC,ATATATATAC,TA,AT;STRUC=<VC205849>	HGSVC,1KG-ONT	No	1.616	Yes	NA,NA	NA	NA
chr6:3634982	194900	INS	180	0.8272	0.6303	8	NA	NA	NA	NA	NA	NA	NA	NA	NA	No	ID=6-3634949-3634965-AT,6-3634972-3634982-TA,6-3635010-3635020-TA,6-3635034-3635044-TA,6-3635060-3635070-TA,6-3635061-3635091-ATATATATAC,6-3635081-3635090-AT,6-3635092-3635102-TA,6-3635107-3635116-AT,6-3635118-3635130-TA,6-3635135-3635145-AT,6-3635251-3635260-AC;MOTIFS=AC,ATATATATAC,TA,AT;STRUC=<VC205849>	HGSVC	No	1.616	Yes	NA,NA	NA	NA
chr6:3634982	194902	INS	214	0.87	0.5047	89	NA	NA	NA	NA	NA	NA	NA	NA	NA	No	ID=6-3634949-3634965-AT,6-3634972-3634982-TA,6-3635010-3635020-TA,6-3635034-3635044-TA,6-3635060-3635070-TA,6-3635061-3635091-ATATATATAC,6-3635081-3635090-AT,6-3635092-3635102-TA,6-3635107-3635116-AT,6-3635118-3635130-TA,6-3635135-3635145-AT,6-3635251-3635260-AC;MOTIFS=AC,ATATATATAC,TA,AT;STRUC=<VC205849>	HGSVC	No	1.616	Yes	NA,NA	NA	NA
chr6:3634986	194905	DEL	108	0.89	0.4098	101	NA	NA	NA	NA	NA	NA	NA	NA	NA	No	ID=6-3634949-3634965-AT,6-3634972-3634982-TA,6-3635010-3635020-TA,6-3635034-3635044-TA,6-3635060-3635070-TA,6-3635061-3635091-ATATATATAC,6-3635081-3635090-AT,6-3635092-3635102-TA,6-3635107-3635116-AT,6-3635118-3635130-TA,6-3635135-3635145-AT,6-3635251-3635260-AC;MOTIFS=AC,ATATATATAC,TA,AT;STRUC=<VC205849>	HPRC,HGSVC,1KG-ONT	No	2.104	Yes	NA,NA	NA	NA
chr6:3634986	194904	INS	66	0.8798	0.4306	18	NA	NA	NA	NA	NA	NA	NA	NA	NA	No	ID=6-3634949-3634965-AT,6-3634972-3634982-TA,6-3635010-3635020-TA,6-3635034-3635044-TA,6-3635060-3635070-TA,6-3635061-3635091-ATATATATAC,6-3635081-3635090-AT,6-3635092-3635102-TA,6-3635107-3635116-AT,6-3635118-3635130-TA,6-3635135-3635145-AT,6-3635251-3635260-AC;MOTIFS=AC,ATATATATAC,TA,AT;STRUC=<VC205849>	HGSVC,1KG-ONT	No	1.616	Yes	NA,NA	NA	NA
chr6:3635016	194906	INS	276	0.9211	0.3432	3	NA	NA	NA	NA	NA	NA	NA	NA	NA	No	ID=6-3634949-3634965-AT,6-3634972-3634982-TA,6-3635010-3635020-TA,6-3635034-3635044-TA,6-3635060-3635070-TA,6-3635061-3635091-ATATATATAC,6-3635081-3635090-AT,6-3635092-3635102-TA,6-3635107-3635116-AT,6-3635118-3635130-TA,6-3635135-3635145-AT,6-3635251-3635260-AC;MOTIFS=AC,ATATATATAC,TA,AT;STRUC=<VC205849>	HGSVC	No	1.616	Yes	NA,NA	NA	NA
chr6:3635016	194907	INS	262	0.8902	0.4302	3	NA	NA	NA	NA	NA	NA	NA	NA	NA	No	ID=6-3634949-3634965-AT,6-3634972-3634982-TA,6-3635010-3635020-TA,6-3635034-3635044-TA,6-3635060-3635070-TA,6-3635061-3635091-ATATATATAC,6-3635081-3635090-AT,6-3635092-3635102-TA,6-3635107-3635116-AT,6-3635118-3635130-TA,6-3635135-3635145-AT,6-3635251-3635260-AC;MOTIFS=AC,ATATATATAC,TA,AT;STRUC=<VC205849>	HGSVC	No	1.616	Yes	NA,NA	NA	NA
chr6:3635018	194909	INS	178	0.8558	0.5442	12	NA	NA	NA	NA	NA	NA	NA	NA	NA	No	ID=6-3634949-3634965-AT,6-3634972-3634982-TA,6-3635010-3635020-TA,6-3635034-3635044-TA,6-3635060-3635070-TA,6-3635061-3635091-ATATATATAC,6-3635081-3635090-AT,6-3635092-3635102-TA,6-3635107-3635116-AT,6-3635118-3635130-TA,6-3635135-3635145-AT,6-3635251-3635260-AC;MOTIFS=AC,ATATATATAC,TA,AT;STRUC=<VC205849>	HGSVC	No	1.616	Yes	NA,NA	NA	NA
chr6:3635018	194912	INS	254	0.91	0.3457	20	NA	NA	NA	NA	NA	NA	NA	NA	NA	No	ID=6-3634949-3634965-AT,6-3634972-3634982-TA,6-3635010-3635020-TA,6-3635034-3635044-TA,6-3635060-3635070-TA,6-3635061-3635091-ATATATATAC,6-3635081-3635090-AT,6-3635092-3635102-TA,6-3635107-3635116-AT,6-3635118-3635130-TA,6-3635135-3635145-AT,6-3635251-3635260-AC;MOTIFS=AC,ATATATATAC,TA,AT;STRUC=<VC205849>	HGSVC	No	1.616	Yes	NA,NA	NA	NA
chr6:3635018	194913	INS	204	0.806	0.6729	124	NA	NA	NA	NA	NA	NA	NA	NA	NA	No	ID=6-3634949-3634965-AT,6-3634972-3634982-TA,6-3635010-3635020-TA,6-3635034-3635044-TA,6-3635060-3635070-TA,6-3635061-3635091-ATATATATAC,6-3635081-3635090-AT,6-3635092-3635102-TA,6-3635107-3635116-AT,6-3635118-3635130-TA,6-3635135-3635145-AT,6-3635251-3635260-AC;MOTIFS=AC,ATATATATAC,TA,AT;STRUC=<VC205849>	HGSVC	No	1.616	Yes	NA,NA	NA	NA
chr6:3635018	194910	INS	126	0.86	0.515	13	NA	NA	NA	NA	NA	NA	NA	NA	NA	No	ID=6-3634949-3634965-AT,6-3634972-3634982-TA,6-3635010-3635020-TA,6-3635034-3635044-TA,6-3635060-3635070-TA,6-3635061-3635091-ATATATATAC,6-3635081-3635090-AT,6-3635092-3635102-TA,6-3635107-3635116-AT,6-3635118-3635130-TA,6-3635135-3635145-AT,6-3635251-3635260-AC;MOTIFS=AC,ATATATATAC,TA,AT;STRUC=<VC205849>	HGSVC,1KG-ONT	No	1.616	Yes	NA,NA	NA	NA
chr6:3635018	194911	INS	142	0.8532	0.5604	40	NA	NA	NA	NA	NA	NA	NA	NA	NA	No	ID=6-3634949-3634965-AT,6-3634972-3634982-TA,6-3635010-3635020-TA,6-3635034-3635044-TA,6-3635060-3635070-TA,6-3635061-3635091-ATATATATAC,6-3635081-3635090-AT,6-3635092-3635102-TA,6-3635107-3635116-AT,6-3635118-3635130-TA,6-3635135-3635145-AT,6-3635251-3635260-AC;MOTIFS=AC,ATATATATAC,TA,AT;STRUC=<VC205849>	HGSVC	No	1.616	Yes	NA,NA	NA	NA
chr6:3635018	194908	INS	194	0.8361	0.6377	65	NA	NA	NA	NA	NA	NA	NA	NA	NA	No	ID=6-3634949-3634965-AT,6-3634972-3634982-TA,6-3635010-3635020-TA,6-3635034-3635044-TA,6-3635060-3635070-TA,6-3635061-3635091-ATATATATAC,6-3635081-3635090-AT,6-3635092-3635102-TA,6-3635107-3635116-AT,6-3635118-3635130-TA,6-3635135-3635145-AT,6-3635251-3635260-AC;MOTIFS=AC,ATATATATAC,TA,AT;STRUC=<VC205849>	HGSVC	No	1.616	Yes	NA,NA	NA	NA
chr6:3635021	194916	INS	134	0.9043	0.3357	3	NA	NA	NA	NA	NA	NA	NA	NA	NA	No	ID=6-3634949-3634965-AT,6-3634972-3634982-TA,6-3635010-3635020-TA,6-3635034-3635044-TA,6-3635060-3635070-TA,6-3635061-3635091-ATATATATAC,6-3635081-3635090-AT,6-3635092-3635102-TA,6-3635107-3635116-AT,6-3635118-3635130-TA,6-3635135-3635145-AT,6-3635251-3635260-AC;MOTIFS=AC,ATATATATAC,TA,AT;STRUC=<VC205849>	HGSVC	No	1.616	No	NA,NA	NA	NA
chr6:3635021	194915	INS	164	0.8421	0.5784	70	NA	NA	NA	NA	NA	NA	NA	NA	NA	No	ID=6-3634949-3634965-AT,6-3634972-3634982-TA,6-3635010-3635020-TA,6-3635034-3635044-TA,6-3635060-3635070-TA,6-3635061-3635091-ATATATATAC,6-3635081-3635090-AT,6-3635092-3635102-TA,6-3635107-3635116-AT,6-3635118-3635130-TA,6-3635135-3635145-AT,6-3635251-3635260-AC;MOTIFS=AC,ATATATATAC,TA,AT;STRUC=<VC205849>	HGSVC	No	1.616	Yes	NA,NA	NA	NA
chr6:3635021	194914	INS	176	0.8304	0.5956	69	NA	NA	NA	NA	NA	NA	NA	NA	NA	No	ID=6-3634949-3634965-AT,6-3634972-3634982-TA,6-3635010-3635020-TA,6-3635034-3635044-TA,6-3635060-3635070-TA,6-3635061-3635091-ATATATATAC,6-3635081-3635090-AT,6-3635092-3635102-TA,6-3635107-3635116-AT,6-3635118-3635130-TA,6-3635135-3635145-AT,6-3635251-3635260-AC;MOTIFS=AC,ATATATATAC,TA,AT;STRUC=<VC205849>	HGSVC	No	1.616	Yes	NA,NA	NA	NA
chr6:3635022	194918	INS	90	0.8802	0.5039	19	NA	NA	NA	NA	NA	NA	NA	NA	NA	No	ID=6-3634949-3634965-AT,6-3634972-3634982-TA,6-3635010-3635020-TA,6-3635034-3635044-TA,6-3635060-3635070-TA,6-3635061-3635091-ATATATATAC,6-3635081-3635090-AT,6-3635092-3635102-TA,6-3635107-3635116-AT,6-3635118-3635130-TA,6-3635135-3635145-AT,6-3635251-3635260-AC;MOTIFS=AC,ATATATATAC,TA,AT;STRUC=<VC205849>	HGSVC,1KG-ONT	No	1.616	Yes	NA,NA	NA	NA
chr6:3635022	194917	INS	74	0.8186	0.6579	4	NA	NA	NA	NA	NA	NA	NA	NA	NA	No	ID=6-3634949-3634965-AT,6-3634972-3634982-TA,6-3635010-3635020-TA,6-3635034-3635044-TA,6-3635060-3635070-TA,6-3635061-3635091-ATATATATAC,6-3635081-3635090-AT,6-3635092-3635102-TA,6-3635107-3635116-AT,6-3635118-3635130-TA,6-3635135-3635145-AT,6-3635251-3635260-AC;MOTIFS=AC,ATATATATAC,TA,AT;STRUC=<VC205849>	HGSVC,1KG-ONT	No	1.616	No	NA,NA	NA	NA
chr6:3635022	194920	INS	74	0.8275	0.6391	2	NA	NA	NA	NA	NA	NA	NA	NA	NA	No	ID=6-3634949-3634965-AT,6-3634972-3634982-TA,6-3635010-3635020-TA,6-3635034-3635044-TA,6-3635060-3635070-TA,6-3635061-3635091-ATATATATAC,6-3635081-3635090-AT,6-3635092-3635102-TA,6-3635107-3635116-AT,6-3635118-3635130-TA,6-3635135-3635145-AT,6-3635251-3635260-AC;MOTIFS=AC,ATATATATAC,TA,AT;STRUC=<VC205849>	HGSVC,1KG-ONT	No	1.616	No	NA,NA	NA	NA
chr6:3635022	194919	INS	106	0.8025	0.6947	93	NA	NA	NA	NA	NA	NA	NA	NA	NA	No	ID=6-3634949-3634965-AT,6-3634972-3634982-TA,6-3635010-3635020-TA,6-3635034-3635044-TA,6-3635060-3635070-TA,6-3635061-3635091-ATATATATAC,6-3635081-3635090-AT,6-3635092-3635102-TA,6-3635107-3635116-AT,6-3635118-3635130-TA,6-3635135-3635145-AT,6-3635251-3635260-AC;MOTIFS=AC,ATATATATAC,TA,AT;STRUC=<VC205849>	HGSVC,1KG-ONT	No	1.616	Yes	NA,NA	NA	NA
chr6:3635049	194921	INS	62	0.8203	0.6575	8	NA	NA	NA	NA	NA	NA	NA	NA	NA	No	ID=6-3634949-3634965-AT,6-3634972-3634982-TA,6-3635010-3635020-TA,6-3635034-3635044-TA,6-3635060-3635070-TA,6-3635061-3635091-ATATATATAC,6-3635081-3635090-AT,6-3635092-3635102-TA,6-3635107-3635116-AT,6-3635118-3635130-TA,6-3635135-3635145-AT,6-3635251-3635260-AC;MOTIFS=AC,ATATATATAC,TA,AT;STRUC=<VC205849>	HGSVC	No	1.616	Yes	NA,NA	NA	NA
chr6:3635105	194922	INS	79	0.8645	0.5369	5	NA	NA	NA	NA	NA	NA	NA	NA	NA	No	ID=6-3634949-3634965-AT,6-3634972-3634982-TA,6-3635010-3635020-TA,6-3635034-3635044-TA,6-3635060-3635070-TA,6-3635061-3635091-ATATATATAC,6-3635081-3635090-AT,6-3635092-3635102-TA,6-3635107-3635116-AT,6-3635118-3635130-TA,6-3635135-3635145-AT,6-3635251-3635260-AC;MOTIFS=AC,ATATATATAC,TA,AT;STRUC=<VC205849>	HGSVC,1KG-ONT	No	1.616	Yes	NA,NA	NA	NA
chr6:3635109	194923	INS	214	0.9056	0.3699	6	NA	NA	NA	NA	NA	NA	NA	NA	NA	No	ID=6-3634949-3634965-AT,6-3634972-3634982-TA,6-3635010-3635020-TA,6-3635034-3635044-TA,6-3635060-3635070-TA,6-3635061-3635091-ATATATATAC,6-3635081-3635090-AT,6-3635092-3635102-TA,6-3635107-3635116-AT,6-3635118-3635130-TA,6-3635135-3635145-AT,6-3635251-3635260-AC;MOTIFS=AC,ATATATATAC,TA,AT;STRUC=<VC205849>	HGSVC	No	1.616	No	NA,NA	NA	NA
chr6:3635110	194924	INS	61	0.8366	0.5721	64	NA	NA	NA	NA	NA	NA	NA	NA	NA	No	ID=6-3634949-3634965-AT,6-3634972-3634982-TA,6-3635010-3635020-TA,6-3635034-3635044-TA,6-3635060-3635070-TA,6-3635061-3635091-ATATATATAC,6-3635081-3635090-AT,6-3635092-3635102-TA,6-3635107-3635116-AT,6-3635118-3635130-TA,6-3635135-3635145-AT,6-3635251-3635260-AC;MOTIFS=AC,ATATATATAC,TA,AT;STRUC=<VC205849>	HGSVC	No	1.616	Yes	NA,NA	NA	NA
chr6:3635117	194925	INS	74	0.8624	0.4725	20	NA	NA	NA	NA	NA	NA	NA	NA	NA	No	ID=6-3634949-3634965-AT,6-3634972-3634982-TA,6-3635010-3635020-TA,6-3635034-3635044-TA,6-3635060-3635070-TA,6-3635061-3635091-ATATATATAC,6-3635081-3635090-AT,6-3635092-3635102-TA,6-3635107-3635116-AT,6-3635118-3635130-TA,6-3635135-3635145-AT,6-3635251-3635260-AC;MOTIFS=AC,ATATATATAC,TA,AT;STRUC=<VC205849>	HGSVC,1KG-ONT	No	1.616	Yes	NA,NA	NA	NA
chr6:3635391	194926	DEL	276	0.8464	0.5596	6	NA	NA	NA	NA	NA	NA	NA	NA	NA	No	ID=6-3635631-3635640-AGC;MOTIFS=AGC;STRUC=<TR3098869>	HPRC,HGSVC,1KG-ONT	Yes	0.894	Yes	NA,NA	NA	NA
chr6:3695379	194927	INS	341	0.8399	0.6058	1	NA	NA	NA	NA	NA	NA	NA	NA	NA	No	NA	NA	No	1.616	No	NA,NA	NA	NA
chr6:3719695	194928	DEL	131	0.8367	0.6297	1	NA	NA	NA	NA	NA	NA	NA	NA	NA	No	NA	NA	Yes	0.303	No	NA,NA	NA	NA
chr6:3776788	194929	INS	708	0.8182	0.6458	111	NA	NA	NA	NA	NA	NA	NA	NA	NA	No	ID=6-3776773-3776790-TG,6-3776800-3776809-TG,6-3776840-3776849-TG,6-3776852-3776862-GT,6-3776891-3776902-TG,6-3776905-3776915-GT;MOTIFS=TG,GT;STRUC=<VC205862>	HPRC,HGSVC,1KG-ONT	Yes	0.349	Yes	NA,NA	NA	NA
chr6:3776795	194930	INS	697	0.8581	0.5443	974	NA	NA	NA	NA	NA	NA	NA	NA	NA	No	ID=6-3776773-3776790-TG,6-3776800-3776809-TG,6-3776840-3776849-TG,6-3776852-3776862-GT,6-3776891-3776902-TG,6-3776905-3776915-GT;MOTIFS=TG,GT;STRUC=<VC205862>	HPRC,HGSVC,1KG-ONT	Yes	0.746	Yes	NA,NA	NA	NA
chr6:3776800	194931	INS	630	0.8978	0.3892	1	NA	NA	NA	NA	NA	NA	NA	NA	NA	No	ID=6-3776773-3776790-TG,6-3776800-3776809-TG,6-3776840-3776849-TG,6-3776852-3776862-GT,6-3776891-3776902-TG,6-3776905-3776915-GT;MOTIFS=TG,GT;STRUC=<VC205862>	HPRC,HGSVC,1KG-ONT	Yes	0.746	No	NA,NA	NA	NA
chr6:3785605	194932	DEL	1090	0.862	0.5113	1	NA	NA	NA	NA	NA	NA	NA	NA	enhancer	No	ID=6-3785955-3785964-GTT;MOTIFS=GTT;STRUC=<TR3099032>,ID=6-3786446-3786460-TTG;MOTIFS=TTG;STRUC=<TR3099033>,ID=6-3786470-3786479-TC;MOTIFS=TC;STRUC=<TR3099034>	NA	Yes	2.763	No	NA,NA	NA	NA
chr6:3875793	194933	INS	318	0.9444	0.1973	25	NA	NA	NA	NA	NA	NA	NA	NA	NA	No	NA	HGSVC	Yes	1.616	Yes	NA,NA	NA	NA
chr6:3877507	194934	DEL	50	0.8305	0.6218	7	NA	NA	NA	NA	NA	NA	NA	NA	NA	No	ID=6-3877444-3877467-TG,6-3877507-3877518-TA,6-3877519-3877571-TA,6-3877590-3877599-TA;MOTIFS=TA,TG;STRUC=<VC205873>	NA	No	1.569	Yes	NA,NA	NA	NA
chr6:3884969	194935	DEL	2239	0.8352	0.6229	5	NA	NA	NA	NA	NA	NA	NA	NA	CTCF_binding_site,enhancer	No	ID=6-3885039-3885048-GTT;MOTIFS=GTT;STRUC=(GTT)n,ID=6-3885463-3885473-ATA;MOTIFS=ATA;STRUC=<TR3099170>,ID=6-3885764-3885773-AGA;MOTIFS=AGA;STRUC=<TR3099171>,ID=6-3886098-3886106-T;MOTIFS=T;STRUC=<TR3099172>,ID=6-3887147-3887159-T;MOTIFS=T;STRUC=<TR3099173>	HGSVC	No	3.162	Yes	NA,NA	NA	NA
chr6:3914825	194936	DEL	52	0.8354	0.5805	4	NA	NA	NA	NA	NA	NA	NA	NA	NA	No	ID=6-3914823-3914875-TA;MOTIFS=TA;STRUC=<TR3099211>,ID=6-3914877-3914887-TA;MOTIFS=TA;STRUC=(TA)n	NA	No	0.58	Yes	NA,NA	NA	NA
chr6:3931552	194937	DEL	1129	0.9715	0.1116	2	NA	NA	NA	NA	NA	NA	NA	NA	NA	No	ID=6-3932212-3932224-ATT;MOTIFS=ATT;STRUC=<TR3099239>,ID=6-3932542-3932551-AT;MOTIFS=AT;STRUC=<TR3099240>,ID=6-3932573-3932585-CA;MOTIFS=CA;STRUC=<TR3099241>,ID=6-3932626-3932635-TC;MOTIFS=TC;STRUC=<TR3099242>,ID=6-3932634-3932643-T;MOTIFS=T;STRUC=<TR3099243>	NA	Yes	0.594	Yes	NA,NA	NA	NA
chr6:4013795	194938	DEL	1546	0.8881	0.4366	22	NA	NA	NA	NA	NA	NA	NA	NA	NA	No	ID=6-4014051-4014065-A;MOTIFS=A;STRUC=<TR3099370>,ID=6-4014151-4014166-TTTG;MOTIFS=TTTG;STRUC=<TR3099371>,ID=6-4014713-4014727-A;MOTIFS=A;STRUC=<TR3099372>,ID=6-4014926-4014936-ACA;MOTIFS=ACA;STRUC=<TR3099373>	NA	Yes	2.426	Yes	NA,NA	NA	NA
chr6:4020778	194939	DEL	50	0.9557	0.1963	744	NA	NA	NA	NA	NA	NA	NA	NA	enhancer	No	NA	HPRC,HGSVC,1KG-ONT	No	3.246	Yes	NA,NA	NA	NA
chr6:4050007	194940	DEL	319	0.9957	0.018	1061	PRPF4B(1.0,0.215)	NA	NA	NA	NA	NA	NA	NA	NA	No	ID=6-4050018-4050044-T;MOTIFS=T;STRUC=(T)n	HPRC,HGSVC,1KG-ONT	Yes	3.221	Yes	NA,NA	NA	NA
chr6:4056147	194941	INS	89	0.9486	0.2261	33	PRPF4B(1.0,0.215)	NA	NA	NA	NA	NA	NA	NA	NA	No	NA	HPRC,HGSVC	Yes	9.871	Yes	NA,NA	NA	NA
chr6:4074936	194942	INS	307	0.9506	0.2121	1	NA	NA	NA	NA	NA	NA	NA	NA	NA	No	NA	HPRC,1KG-ONT	Yes	9.227	No	NA,NA	NA	NA
chr6:4074936	194943	INS	324	0.9747	0.1128	1	NA	NA	NA	NA	NA	NA	NA	NA	NA	No	NA	HPRC,1KG-ONT	Yes	9.227	No	NA,NA	NA	NA
chr6:4074936	194944	INS	350	0.8452	0.6067	4	NA	NA	NA	NA	NA	NA	NA	NA	NA	No	NA	HPRC,1KG-ONT	Yes	9.227	No	NA,NA	NA	NA
chr6:4079620	194945	INS	130	0.8718	0.4618	1	NA	NA	NA	NA	NA	NA	NA	NA	NA	No	NA	NA	Yes	2.986	No	NA,NA	NA	NA
chr6:4135584	194946	DEL	90	0.858	0.6749	82	ECI2(6.3048e-07,0.949)	NA	NA	NA	NA	NA	NA	NA	promoter	No	NA	HPRC,HGSVC,1KG-ONT	Yes	1.465	Yes	NA,NA	NA	NA
chr6:4135607	194947	INS	52	0.869	0.4817	3	NA	NA	NA	NA	NA	NA	NA	NA	promoter	No	NA	NA	No	4.188	Yes	NA,NA	NA	NA
chr6:4180658	194948	INS	348	0.9386	0.3646	1	NA	NA	NA	NA	NA	NA	NA	NA	NA	No	NA	HPRC	No	1.992	No	NA,NA	NA	NA
chr6:4254597	194949	INS	51	0.843	0.5551	274	NA	NA	NA	NA	NA	NA	NA	NA	NA	No	ID=6-4254585-4254927-GGGACCAGATCACTGTTTTACTGTGGGGCTGCCCATACGTCGCAGACTC,6-4254927-4255102-GGGGCCAGATCACTGTTTTACTGTGGGGCTGCCCATGCGTCGCAGACTC;MOTIFS=GGGGCCAGATCACTGTTTTACTGTGGGGCTGCCCATGCGTCGCAGACTC,GGGACCAGATCACTGTTTTACTGTGGGGCTGCCCATACGTCGCAGACTC;STRUC=<VC205902>	NA	No	0.794	Yes	NA,NA	NA	NA
chr6:4254708	194950	INS	101	0.8771	0.4606	2	NA	NA	NA	NA	NA	NA	NA	NA	NA	No	ID=6-4254585-4254927-GGGACCAGATCACTGTTTTACTGTGGGGCTGCCCATACGTCGCAGACTC,6-4254927-4255102-GGGGCCAGATCACTGTTTTACTGTGGGGCTGCCCATGCGTCGCAGACTC;MOTIFS=GGGGCCAGATCACTGTTTTACTGTGGGGCTGCCCATGCGTCGCAGACTC,GGGACCAGATCACTGTTTTACTGTGGGGCTGCCCATACGTCGCAGACTC;STRUC=<VC205902>	HPRC,HGSVC,1KG-ONT	No	0.44	No	NA,NA	NA	NA
chr6:4254712	194951	DEL	391	0.8321	0.6306	1	NA	NA	NA	NA	NA	NA	NA	NA	NA	No	ID=6-4254585-4254927-GGGACCAGATCACTGTTTTACTGTGGGGCTGCCCATACGTCGCAGACTC,6-4254927-4255102-GGGGCCAGATCACTGTTTTACTGTGGGGCTGCCCATGCGTCGCAGACTC;MOTIFS=GGGGCCAGATCACTGTTTTACTGTGGGGCTGCCCATGCGTCGCAGACTC,GGGACCAGATCACTGTTTTACTGTGGGGCTGCCCATACGTCGCAGACTC;STRUC=<VC205902>	HPRC,HGSVC,1KG-ONT	No	0.163	No	NA,NA	NA	NA
chr6:4254715	194952	INS	50	0.813	0.659	416	NA	NA	NA	NA	NA	NA	NA	NA	NA	No	ID=6-4254585-4254927-GGGACCAGATCACTGTTTTACTGTGGGGCTGCCCATACGTCGCAGACTC,6-4254927-4255102-GGGGCCAGATCACTGTTTTACTGTGGGGCTGCCCATGCGTCGCAGACTC;MOTIFS=GGGGCCAGATCACTGTTTTACTGTGGGGCTGCCCATGCGTCGCAGACTC,GGGACCAGATCACTGTTTTACTGTGGGGCTGCCCATACGTCGCAGACTC;STRUC=<VC205902>	NA	No	0.44	Yes	NA,NA	NA	NA
chr6:4254720	194953	DEL	342	0.9284	0.2672	174	NA	NA	NA	NA	NA	NA	NA	NA	NA	No	ID=6-4254585-4254927-GGGACCAGATCACTGTTTTACTGTGGGGCTGCCCATACGTCGCAGACTC,6-4254927-4255102-GGGGCCAGATCACTGTTTTACTGTGGGGCTGCCCATGCGTCGCAGACTC;MOTIFS=GGGGCCAGATCACTGTTTTACTGTGGGGCTGCCCATGCGTCGCAGACTC,GGGACCAGATCACTGTTTTACTGTGGGGCTGCCCATACGTCGCAGACTC;STRUC=<VC205902>	HPRC,HGSVC,1KG-ONT	No	0.186	Yes	NA,NA	NA	NA
chr6:4254747	194954	INS	248	0.8498	0.5496	3	NA	NA	NA	NA	NA	NA	NA	NA	NA	No	ID=6-4254585-4254927-GGGACCAGATCACTGTTTTACTGTGGGGCTGCCCATACGTCGCAGACTC,6-4254927-4255102-GGGGCCAGATCACTGTTTTACTGTGGGGCTGCCCATGCGTCGCAGACTC;MOTIFS=GGGGCCAGATCACTGTTTTACTGTGGGGCTGCCCATGCGTCGCAGACTC,GGGACCAGATCACTGTTTTACTGTGGGGCTGCCCATACGTCGCAGACTC;STRUC=<VC205902>	NA	No	0.44	Yes	NA,NA	NA	NA
chr6:4254818	194955	DEL	146	0.8452	0.5919	253	NA	NA	NA	NA	NA	NA	NA	NA	NA	No	ID=6-4254585-4254927-GGGACCAGATCACTGTTTTACTGTGGGGCTGCCCATACGTCGCAGACTC,6-4254927-4255102-GGGGCCAGATCACTGTTTTACTGTGGGGCTGCCCATGCGTCGCAGACTC;MOTIFS=GGGGCCAGATCACTGTTTTACTGTGGGGCTGCCCATGCGTCGCAGACTC,GGGACCAGATCACTGTTTTACTGTGGGGCTGCCCATACGTCGCAGACTC;STRUC=<VC205902>	HGSVC	No	0.152	Yes	NA,NA	NA	NA
chr6:4254854	194956	INS	593	0.8138	0.654	3	NA	NA	NA	NA	NA	NA	NA	NA	NA	No	ID=6-4254585-4254927-GGGACCAGATCACTGTTTTACTGTGGGGCTGCCCATACGTCGCAGACTC,6-4254927-4255102-GGGGCCAGATCACTGTTTTACTGTGGGGCTGCCCATGCGTCGCAGACTC;MOTIFS=GGGGCCAGATCACTGTTTTACTGTGGGGCTGCCCATGCGTCGCAGACTC,GGGACCAGATCACTGTTTTACTGTGGGGCTGCCCATACGTCGCAGACTC;STRUC=<VC205902>	NA	No	0.44	No	NA,NA	NA	NA
chr6:4254856	194957	INS	96	0.9041	0.3463	20	NA	NA	NA	NA	NA	NA	NA	NA	NA	No	ID=6-4254585-4254927-GGGACCAGATCACTGTTTTACTGTGGGGCTGCCCATACGTCGCAGACTC,6-4254927-4255102-GGGGCCAGATCACTGTTTTACTGTGGGGCTGCCCATGCGTCGCAGACTC;MOTIFS=GGGGCCAGATCACTGTTTTACTGTGGGGCTGCCCATGCGTCGCAGACTC,GGGACCAGATCACTGTTTTACTGTGGGGCTGCCCATACGTCGCAGACTC;STRUC=<VC205902>	HPRC,HGSVC,1KG-ONT	No	0.44	Yes	NA,NA	NA	NA
chr6:4254879	194958	INS	51	0.8909	0.426	94	NA	NA	NA	NA	NA	NA	NA	NA	NA	No	ID=6-4254585-4254927-GGGACCAGATCACTGTTTTACTGTGGGGCTGCCCATACGTCGCAGACTC,6-4254927-4255102-GGGGCCAGATCACTGTTTTACTGTGGGGCTGCCCATGCGTCGCAGACTC;MOTIFS=GGGGCCAGATCACTGTTTTACTGTGGGGCTGCCCATGCGTCGCAGACTC,GGGACCAGATCACTGTTTTACTGTGGGGCTGCCCATACGTCGCAGACTC;STRUC=<VC205902>	NA	No	0.318	Yes	NA,NA	NA	NA
chr6:4254884	194959	INS	96	0.8476	0.5706	10	NA	NA	NA	NA	NA	NA	NA	NA	NA	No	ID=6-4254585-4254927-GGGACCAGATCACTGTTTTACTGTGGGGCTGCCCATACGTCGCAGACTC,6-4254927-4255102-GGGGCCAGATCACTGTTTTACTGTGGGGCTGCCCATGCGTCGCAGACTC;MOTIFS=GGGGCCAGATCACTGTTTTACTGTGGGGCTGCCCATGCGTCGCAGACTC,GGGACCAGATCACTGTTTTACTGTGGGGCTGCCCATACGTCGCAGACTC;STRUC=<VC205902>	HPRC,HGSVC,1KG-ONT	No	0.318	Yes	NA,NA	NA	NA
chr6:4254927	194963	INS	98	0.8292	0.6763	118	NA	NA	NA	NA	NA	NA	NA	NA	NA	No	ID=6-4254585-4254927-GGGACCAGATCACTGTTTTACTGTGGGGCTGCCCATACGTCGCAGACTC,6-4254927-4255102-GGGGCCAGATCACTGTTTTACTGTGGGGCTGCCCATGCGTCGCAGACTC;MOTIFS=GGGGCCAGATCACTGTTTTACTGTGGGGCTGCCCATGCGTCGCAGACTC,GGGACCAGATCACTGTTTTACTGTGGGGCTGCCCATACGTCGCAGACTC;STRUC=<VC205902>	HPRC,HGSVC,1KG-ONT	No	0.114	Yes	NA,NA	NA	NA
chr6:4254927	194962	INS	98	0.828	0.6439	526	NA	NA	NA	NA	NA	NA	NA	NA	NA	No	ID=6-4254585-4254927-GGGACCAGATCACTGTTTTACTGTGGGGCTGCCCATACGTCGCAGACTC,6-4254927-4255102-GGGGCCAGATCACTGTTTTACTGTGGGGCTGCCCATGCGTCGCAGACTC;MOTIFS=GGGGCCAGATCACTGTTTTACTGTGGGGCTGCCCATGCGTCGCAGACTC,GGGACCAGATCACTGTTTTACTGTGGGGCTGCCCATACGTCGCAGACTC;STRUC=<VC205902>	HPRC,HGSVC,1KG-ONT	No	0.114	Yes	NA,NA	NA	NA
chr6:4254927	194961	INS	147	0.854	0.561	133	NA	NA	NA	NA	NA	NA	NA	NA	NA	No	ID=6-4254585-4254927-GGGACCAGATCACTGTTTTACTGTGGGGCTGCCCATACGTCGCAGACTC,6-4254927-4255102-GGGGCCAGATCACTGTTTTACTGTGGGGCTGCCCATGCGTCGCAGACTC;MOTIFS=GGGGCCAGATCACTGTTTTACTGTGGGGCTGCCCATGCGTCGCAGACTC,GGGACCAGATCACTGTTTTACTGTGGGGCTGCCCATACGTCGCAGACTC;STRUC=<VC205902>	HGSVC	No	0.114	Yes	NA,NA	NA	NA
chr6:4254927	194960	INS	196	0.853	0.5855	2	NA	NA	NA	NA	NA	NA	NA	NA	NA	No	ID=6-4254585-4254927-GGGACCAGATCACTGTTTTACTGTGGGGCTGCCCATACGTCGCAGACTC,6-4254927-4255102-GGGGCCAGATCACTGTTTTACTGTGGGGCTGCCCATGCGTCGCAGACTC;MOTIFS=GGGGCCAGATCACTGTTTTACTGTGGGGCTGCCCATGCGTCGCAGACTC,GGGACCAGATCACTGTTTTACTGTGGGGCTGCCCATACGTCGCAGACTC;STRUC=<VC205902>	HGSVC	No	0.114	No	NA,NA	NA	NA
chr6:4259990	194964	INS	79	0.8904	0.4362	58	NA	NA	NA	NA	NA	NA	NA	NA	NA	No	NA	HPRC,HGSVC,1KG-ONT	Yes	1.616	Yes	NA,NA	NA	NA
chr6:4272614	194965	INS	76	0.7936	0.6893	5	NA	NA	NA	NA	NA	NA	NA	NA	NA	No	NA	NA	No	0.182	No	NA,NA	NA	NA
chr6:4272630	194966	DEL	52	0.8224	0.666	1	NA	NA	NA	NA	NA	NA	NA	NA	NA	No	NA	NA	No	0.755	No	NA,NA	NA	NA
chr6:4272633	194967	DEL	210	0.8828	0.4076	74	NA	NA	NA	NA	NA	NA	NA	NA	NA	No	NA	HPRC,HGSVC,1KG-ONT	No	0.921	Yes	NA,NA	NA	NA
chr6:4272680	194968	INS	53	0.8707	0.4817	11	NA	NA	NA	NA	NA	NA	NA	NA	NA	No	NA	HPRC,HGSVC,1KG-ONT	No	0.182	Yes	NA,NA	NA	NA
chr6:4272708	194969	INS	50	0.9281	0.2795	41	NA	NA	NA	NA	NA	NA	NA	NA	NA	No	NA	HPRC,HGSVC,1KG-ONT	No	0.182	Yes	NA,NA	NA	NA
chr6:4272760	194970	INS	52	0.9084	0.3486	100	NA	NA	NA	NA	NA	NA	NA	NA	NA	No	NA	HPRC,HGSVC,1KG-ONT	No	0.182	Yes	NA,NA	NA	NA
chr6:4296739	194971	INS	327	0.9888	0.0729	118	NA	NA	NA	NA	NA	NA	NA	NA	NA	No	NA	HPRC,HGSVC,1KG-ONT	Yes	3.322	Yes	NA,NA	NA	NA
chr6:4353411	194972	INS	211	0.8452	0.5727	1	NA	NA	NA	NA	NA	NA	NA	NA	NA	No	NA	NA	Yes	2.538	No	NA,NA	NA	NA
chr6:4363486	194973	INS	63	0.8448	0.5478	1	NA	NA	NA	NA	NA	NA	NA	NA	NA	No	NA	NA	Yes	2.538	No	NA,NA	NA	NA
chr6:4392727	194974	DEL	136	0.8228	0.6383	1	NA	NA	NA	NA	NA	NA	NA	NA	NA	No	NA	HGSVC	Yes	1.105	No	NA,NA	NA	NA
chr6:4414209	194975	DEL	92	0.8557	0.5303	1	NA	NA	NA	NA	NA	NA	NA	NA	NA	No	NA	HGSVC	Yes	2.814	No	NA,NA	NA	NA
chr6:4435951	194976	DEL	72	0.8697	0.5013	5	NA	NA	NA	NA	NA	NA	NA	NA	NA	No	NA	NA	Yes	5.773	No	NA,NA	NA	NA
chr6:4442849	194977	INS	299	0.8133	0.6621	1	NA	NA	NA	NA	NA	NA	NA	NA	NA	No	NA	NA	Yes	1.616	No	NA,NA	NA	NA
chr6:4442907	194978	DEL	463	0.8786	0.4842	1	NA	NA	NA	NA	NA	NA	NA	NA	NA	No	ID=6-4443090-4443100-T;MOTIFS=T;STRUC=<TR3099955>	NA	Yes	1.826	No	NA,NA	NA	NA
chr6:4453381	194979	DEL	117	0.905	0.3459	1	NA	NA	NA	NA	NA	NA	NA	NA	NA	No	ID=6-4453437-4453446-AT;MOTIFS=AT;STRUC=<TR3099979>,ID=6-4453469-4453478-TAT;MOTIFS=TAT;STRUC=<TR3099980>	NA	No	1.741	No	NA,NA	NA	NA
chr6:4463089	194980	DEL	498	0.8321	0.6717	3	NA	NA	NA	NA	NA	NA	NA	NA	NA	No	NA	NA	Yes	4.533	No	NA,NA	NA	NA
chr6:4518344	194981	INS	328	0.9439	0.2289	33	NA	NA	NA	NA	NA	NA	NA	NA	NA	No	NA	HPRC,HGSVC,1KG-ONT	Yes	0.794	Yes	NA,NA	NA	NA
chr6:4533270	194982	INS	370	0.8493	0.5759	2	NA	NA	NA	NA	NA	NA	NA	NA	NA	No	NA	NA	No	5.505	Yes	NA,NA	NA	NA
chr6:4537309	194983	INS	370	0.9666	0.2105	1	NA	NA	NA	NA	NA	NA	NA	NA	NA	No	NA	HPRC	No	3.322	No	NA,NA	NA	NA
chr6:4549186	194984	INS	703	0.8415	0.59	1	NA	NA	NA	NA	NA	NA	NA	NA	NA	No	ID=6-4549185-4549223-AGGA,6-4549210-4549335-GGAAGGAAGGAAGCAGGGAGGGAGGGAG,6-4549224-4549241-AGGG,6-4549238-4549251-GGAA,6-4549252-4549269-AGGG,6-4549266-4549279-GGAA,6-4549280-4549297-AGGG,6-4549294-4549307-GGAA,6-4549308-4549325-AGGG,6-4549322-4549338-GGAA,6-4549339-4549351-GAAG,6-4549352-4549373-AGGG,6-4549370-4549383-GGAA,6-4549384-4549412-AGGG,6-4549409-4549421-GGGC;MOTIFS=AGGA,GGAAGGAAGGAAGCAGGGAGGGAGGGAG,GGAA,GGGC,AGGG,GAAG;STRUC=<VC205929>	HPRC,HGSVC,1KG-ONT	Yes	2.416	No	NA,NA	NA	NA
chr6:4549186	194986	INS	929	0.7969	0.6984	1	NA	NA	NA	NA	NA	NA	NA	NA	NA	No	ID=6-4549185-4549223-AGGA,6-4549210-4549335-GGAAGGAAGGAAGCAGGGAGGGAGGGAG,6-4549224-4549241-AGGG,6-4549238-4549251-GGAA,6-4549252-4549269-AGGG,6-4549266-4549279-GGAA,6-4549280-4549297-AGGG,6-4549294-4549307-GGAA,6-4549308-4549325-AGGG,6-4549322-4549338-GGAA,6-4549339-4549351-GAAG,6-4549352-4549373-AGGG,6-4549370-4549383-GGAA,6-4549384-4549412-AGGG,6-4549409-4549421-GGGC;MOTIFS=AGGA,GGAAGGAAGGAAGCAGGGAGGGAGGGAG,GGAA,GGGC,AGGG,GAAG;STRUC=<VC205929>	HPRC,HGSVC,1KG-ONT	Yes	2.416	No	NA,NA	NA	NA
chr6:4549194	194988	INS	820	0.8954	0.4024	133	NA	NA	NA	NA	NA	NA	NA	NA	NA	No	ID=6-4549185-4549223-AGGA,6-4549210-4549335-GGAAGGAAGGAAGCAGGGAGGGAGGGAG,6-4549224-4549241-AGGG,6-4549238-4549251-GGAA,6-4549252-4549269-AGGG,6-4549266-4549279-GGAA,6-4549280-4549297-AGGG,6-4549294-4549307-GGAA,6-4549308-4549325-AGGG,6-4549322-4549338-GGAA,6-4549339-4549351-GAAG,6-4549352-4549373-AGGG,6-4549370-4549383-GGAA,6-4549384-4549412-AGGG,6-4549409-4549421-GGGC;MOTIFS=AGGA,GGAAGGAAGGAAGCAGGGAGGGAGGGAG,GGAA,GGGC,AGGG,GAAG;STRUC=<VC205929>	HPRC,HGSVC,1KG-ONT	Yes	2.416	Yes	NA,NA	NA	NA
chr6:4549194	194989	INS	352	0.7992	0.6947	35	NA	NA	NA	NA	NA	NA	NA	NA	NA	No	ID=6-4549185-4549223-AGGA,6-4549210-4549335-GGAAGGAAGGAAGCAGGGAGGGAGGGAG,6-4549224-4549241-AGGG,6-4549238-4549251-GGAA,6-4549252-4549269-AGGG,6-4549266-4549279-GGAA,6-4549280-4549297-AGGG,6-4549294-4549307-GGAA,6-4549308-4549325-AGGG,6-4549322-4549338-GGAA,6-4549339-4549351-GAAG,6-4549352-4549373-AGGG,6-4549370-4549383-GGAA,6-4549384-4549412-AGGG,6-4549409-4549421-GGGC;MOTIFS=AGGA,GGAAGGAAGGAAGCAGGGAGGGAGGGAG,GGAA,GGGC,AGGG,GAAG;STRUC=<VC205929>	HPRC,1KG-ONT	Yes	2.416	Yes	NA,NA	NA	NA
chr6:4549194	194987	INS	776	0.9203	0.3103	47	NA	NA	NA	NA	NA	NA	NA	NA	NA	No	ID=6-4549185-4549223-AGGA,6-4549210-4549335-GGAAGGAAGGAAGCAGGGAGGGAGGGAG,6-4549224-4549241-AGGG,6-4549238-4549251-GGAA,6-4549252-4549269-AGGG,6-4549266-4549279-GGAA,6-4549280-4549297-AGGG,6-4549294-4549307-GGAA,6-4549308-4549325-AGGG,6-4549322-4549338-GGAA,6-4549339-4549351-GAAG,6-4549352-4549373-AGGG,6-4549370-4549383-GGAA,6-4549384-4549412-AGGG,6-4549409-4549421-GGGC;MOTIFS=AGGA,GGAAGGAAGGAAGCAGGGAGGGAGGGAG,GGAA,GGGC,AGGG,GAAG;STRUC=<VC205929>	HPRC,HGSVC,1KG-ONT	Yes	2.416	Yes	NA,NA	NA	NA
chr6:4549198	194990	INS	156	0.8438	0.6183	1	NA	NA	NA	NA	NA	NA	NA	NA	NA	No	ID=6-4549185-4549223-AGGA,6-4549210-4549335-GGAAGGAAGGAAGCAGGGAGGGAGGGAG,6-4549224-4549241-AGGG,6-4549238-4549251-GGAA,6-4549252-4549269-AGGG,6-4549266-4549279-GGAA,6-4549280-4549297-AGGG,6-4549294-4549307-GGAA,6-4549308-4549325-AGGG,6-4549322-4549338-GGAA,6-4549339-4549351-GAAG,6-4549352-4549373-AGGG,6-4549370-4549383-GGAA,6-4549384-4549412-AGGG,6-4549409-4549421-GGGC;MOTIFS=AGGA,GGAAGGAAGGAAGCAGGGAGGGAGGGAG,GGAA,GGGC,AGGG,GAAG;STRUC=<VC205929>	HPRC,HGSVC	Yes	2.416	No	NA,NA	NA	NA
chr6:4549201	194991	INS	1032	0.8449	0.5547	47	NA	NA	NA	NA	NA	NA	NA	NA	NA	No	ID=6-4549185-4549223-AGGA,6-4549210-4549335-GGAAGGAAGGAAGCAGGGAGGGAGGGAG,6-4549224-4549241-AGGG,6-4549238-4549251-GGAA,6-4549252-4549269-AGGG,6-4549266-4549279-GGAA,6-4549280-4549297-AGGG,6-4549294-4549307-GGAA,6-4549308-4549325-AGGG,6-4549322-4549338-GGAA,6-4549339-4549351-GAAG,6-4549352-4549373-AGGG,6-4549370-4549383-GGAA,6-4549384-4549412-AGGG,6-4549409-4549421-GGGC;MOTIFS=AGGA,GGAAGGAAGGAAGCAGGGAGGGAGGGAG,GGAA,GGGC,AGGG,GAAG;STRUC=<VC205929>	HPRC,HGSVC,1KG-ONT	Yes	2.416	Yes	NA,NA	NA	NA
chr6:4549201	194992	INS	379	0.798	0.6775	18	NA	NA	NA	NA	NA	NA	NA	NA	NA	No	ID=6-4549185-4549223-AGGA,6-4549210-4549335-GGAAGGAAGGAAGCAGGGAGGGAGGGAG,6-4549224-4549241-AGGG,6-4549238-4549251-GGAA,6-4549252-4549269-AGGG,6-4549266-4549279-GGAA,6-4549280-4549297-AGGG,6-4549294-4549307-GGAA,6-4549308-4549325-AGGG,6-4549322-4549338-GGAA,6-4549339-4549351-GAAG,6-4549352-4549373-AGGG,6-4549370-4549383-GGAA,6-4549384-4549412-AGGG,6-4549409-4549421-GGGC;MOTIFS=AGGA,GGAAGGAAGGAAGCAGGGAGGGAGGGAG,GGAA,GGGC,AGGG,GAAG;STRUC=<VC205929>	HPRC,1KG-ONT	Yes	2.416	Yes	NA,NA	NA	NA
chr6:4549207	194993	INS	328	0.808	0.6655	135	NA	NA	NA	NA	NA	NA	NA	NA	NA	No	ID=6-4549185-4549223-AGGA,6-4549210-4549335-GGAAGGAAGGAAGCAGGGAGGGAGGGAG,6-4549224-4549241-AGGG,6-4549238-4549251-GGAA,6-4549252-4549269-AGGG,6-4549266-4549279-GGAA,6-4549280-4549297-AGGG,6-4549294-4549307-GGAA,6-4549308-4549325-AGGG,6-4549322-4549338-GGAA,6-4549339-4549351-GAAG,6-4549352-4549373-AGGG,6-4549370-4549383-GGAA,6-4549384-4549412-AGGG,6-4549409-4549421-GGGC;MOTIFS=AGGA,GGAAGGAAGGAAGCAGGGAGGGAGGGAG,GGAA,GGGC,AGGG,GAAG;STRUC=<VC205929>	HPRC,1KG-ONT	Yes	2.416	Yes	NA,NA	NA	NA
chr6:4549210	194994	DEL	56	0.9095	0.3336	14	NA	NA	NA	NA	NA	NA	NA	NA	NA	No	ID=6-4549185-4549223-AGGA,6-4549210-4549335-GGAAGGAAGGAAGCAGGGAGGGAGGGAG,6-4549224-4549241-AGGG,6-4549238-4549251-GGAA,6-4549252-4549269-AGGG,6-4549266-4549279-GGAA,6-4549280-4549297-AGGG,6-4549294-4549307-GGAA,6-4549308-4549325-AGGG,6-4549322-4549338-GGAA,6-4549339-4549351-GAAG,6-4549352-4549373-AGGG,6-4549370-4549383-GGAA,6-4549384-4549412-AGGG,6-4549409-4549421-GGGC;MOTIFS=AGGA,GGAAGGAAGGAAGCAGGGAGGGAGGGAG,GGAA,GGGC,AGGG,GAAG;STRUC=<VC205929>	HPRC,HGSVC,1KG-ONT	No	1.328	Yes	NA,NA	NA	NA
chr6:4549214	194996	DEL	52	0.8852	0.4352	47	NA	NA	NA	NA	NA	NA	NA	NA	NA	No	ID=6-4549185-4549223-AGGA,6-4549210-4549335-GGAAGGAAGGAAGCAGGGAGGGAGGGAG,6-4549224-4549241-AGGG,6-4549238-4549251-GGAA,6-4549252-4549269-AGGG,6-4549266-4549279-GGAA,6-4549280-4549297-AGGG,6-4549294-4549307-GGAA,6-4549308-4549325-AGGG,6-4549322-4549338-GGAA,6-4549339-4549351-GAAG,6-4549352-4549373-AGGG,6-4549370-4549383-GGAA,6-4549384-4549412-AGGG,6-4549409-4549421-GGGC;MOTIFS=AGGA,GGAAGGAAGGAAGCAGGGAGGGAGGGAG,GGAA,GGGC,AGGG,GAAG;STRUC=<VC205929>	HPRC,HGSVC,1KG-ONT	No	1.328	Yes	NA,NA	NA	NA
chr6:4549266	194997	INS	104	0.8164	0.6732	1	NA	NA	NA	NA	NA	NA	NA	NA	NA	No	ID=6-4549185-4549223-AGGA,6-4549210-4549335-GGAAGGAAGGAAGCAGGGAGGGAGGGAG,6-4549224-4549241-AGGG,6-4549238-4549251-GGAA,6-4549252-4549269-AGGG,6-4549266-4549279-GGAA,6-4549280-4549297-AGGG,6-4549294-4549307-GGAA,6-4549308-4549325-AGGG,6-4549322-4549338-GGAA,6-4549339-4549351-GAAG,6-4549352-4549373-AGGG,6-4549370-4549383-GGAA,6-4549384-4549412-AGGG,6-4549409-4549421-GGGC;MOTIFS=AGGA,GGAAGGAAGGAAGCAGGGAGGGAGGGAG,GGAA,GGGC,AGGG,GAAG;STRUC=<VC205929>	HPRC,HGSVC,1KG-ONT	Yes	2.416	Yes	NA,NA	NA	NA
chr6:4549280	194999	DEL	108	0.9349	0.2694	162	NA	NA	NA	NA	NA	NA	NA	NA	NA	No	ID=6-4549185-4549223-AGGA,6-4549210-4549335-GGAAGGAAGGAAGCAGGGAGGGAGGGAG,6-4549224-4549241-AGGG,6-4549238-4549251-GGAA,6-4549252-4549269-AGGG,6-4549266-4549279-GGAA,6-4549280-4549297-AGGG,6-4549294-4549307-GGAA,6-4549308-4549325-AGGG,6-4549322-4549338-GGAA,6-4549339-4549351-GAAG,6-4549352-4549373-AGGG,6-4549370-4549383-GGAA,6-4549384-4549412-AGGG,6-4549409-4549421-GGGC;MOTIFS=AGGA,GGAAGGAAGGAAGCAGGGAGGGAGGGAG,GGAA,GGGC,AGGG,GAAG;STRUC=<VC205929>	NA	No	1.373	Yes	NA,NA	NA	NA
chr6:4549284	195001	INS	56	0.8835	0.4208	3	NA	NA	NA	NA	NA	NA	NA	NA	NA	No	ID=6-4549185-4549223-AGGA,6-4549210-4549335-GGAAGGAAGGAAGCAGGGAGGGAGGGAG,6-4549224-4549241-AGGG,6-4549238-4549251-GGAA,6-4549252-4549269-AGGG,6-4549266-4549279-GGAA,6-4549280-4549297-AGGG,6-4549294-4549307-GGAA,6-4549308-4549325-AGGG,6-4549322-4549338-GGAA,6-4549339-4549351-GAAG,6-4549352-4549373-AGGG,6-4549370-4549383-GGAA,6-4549384-4549412-AGGG,6-4549409-4549421-GGGC;MOTIFS=AGGA,GGAAGGAAGGAAGCAGGGAGGGAGGGAG,GGAA,GGGC,AGGG,GAAG;STRUC=<VC205929>	HPRC	Yes	2.416	No	NA,NA	NA	NA
chr6:4549284	195000	INS	88	0.8904	0.6071	73	NA	NA	NA	NA	NA	NA	NA	NA	NA	No	ID=6-4549185-4549223-AGGA,6-4549210-4549335-GGAAGGAAGGAAGCAGGGAGGGAGGGAG,6-4549224-4549241-AGGG,6-4549238-4549251-GGAA,6-4549252-4549269-AGGG,6-4549266-4549279-GGAA,6-4549280-4549297-AGGG,6-4549294-4549307-GGAA,6-4549308-4549325-AGGG,6-4549322-4549338-GGAA,6-4549339-4549351-GAAG,6-4549352-4549373-AGGG,6-4549370-4549383-GGAA,6-4549384-4549412-AGGG,6-4549409-4549421-GGGC;MOTIFS=AGGA,GGAAGGAAGGAAGCAGGGAGGGAGGGAG,GGAA,GGGC,AGGG,GAAG;STRUC=<VC205929>	HPRC,HGSVC,1KG-ONT	Yes	2.416	Yes	NA,NA	NA	NA
chr6:4549299	195002	INS	79	0.8599	0.5152	1	NA	NA	NA	NA	NA	NA	NA	NA	NA	No	ID=6-4549185-4549223-AGGA,6-4549210-4549335-GGAAGGAAGGAAGCAGGGAGGGAGGGAG,6-4549224-4549241-AGGG,6-4549238-4549251-GGAA,6-4549252-4549269-AGGG,6-4549266-4549279-GGAA,6-4549280-4549297-AGGG,6-4549294-4549307-GGAA,6-4549308-4549325-AGGG,6-4549322-4549338-GGAA,6-4549339-4549351-GAAG,6-4549352-4549373-AGGG,6-4549370-4549383-GGAA,6-4549384-4549412-AGGG,6-4549409-4549421-GGGC;MOTIFS=AGGA,GGAAGGAAGGAAGCAGGGAGGGAGGGAG,GGAA,GGGC,AGGG,GAAG;STRUC=<VC205929>	HPRC,HGSVC,1KG-ONT	Yes	0.794	No	NA,NA	NA	NA
chr6:4549338	195003	INS	60	0.8828	0.4051	8	NA	NA	NA	NA	NA	NA	NA	NA	NA	No	ID=6-4549185-4549223-AGGA,6-4549210-4549335-GGAAGGAAGGAAGCAGGGAGGGAGGGAG,6-4549224-4549241-AGGG,6-4549238-4549251-GGAA,6-4549252-4549269-AGGG,6-4549266-4549279-GGAA,6-4549280-4549297-AGGG,6-4549294-4549307-GGAA,6-4549308-4549325-AGGG,6-4549322-4549338-GGAA,6-4549339-4549351-GAAG,6-4549352-4549373-AGGG,6-4549370-4549383-GGAA,6-4549384-4549412-AGGG,6-4549409-4549421-GGGC;MOTIFS=AGGA,GGAAGGAAGGAAGCAGGGAGGGAGGGAG,GGAA,GGGC,AGGG,GAAG;STRUC=<VC205929>	HPRC	No	0.794	No	NA,NA	NA	NA
chr6:4549339	195004	INS	660	0.8039	0.6904	8	NA	NA	NA	NA	NA	NA	NA	NA	NA	No	ID=6-4549185-4549223-AGGA,6-4549210-4549335-GGAAGGAAGGAAGCAGGGAGGGAGGGAG,6-4549224-4549241-AGGG,6-4549238-4549251-GGAA,6-4549252-4549269-AGGG,6-4549266-4549279-GGAA,6-4549280-4549297-AGGG,6-4549294-4549307-GGAA,6-4549308-4549325-AGGG,6-4549322-4549338-GGAA,6-4549339-4549351-GAAG,6-4549352-4549373-AGGG,6-4549370-4549383-GGAA,6-4549384-4549412-AGGG,6-4549409-4549421-GGGC;MOTIFS=AGGA,GGAAGGAAGGAAGCAGGGAGGGAGGGAG,GGAA,GGGC,AGGG,GAAG;STRUC=<VC205929>	HPRC,HGSVC,1KG-ONT	Yes	0.794	Yes	NA,NA	NA	NA
chr6:4549370	195005	INS	72	0.8057	0.6876	3	NA	NA	NA	NA	NA	NA	NA	NA	NA	No	ID=6-4549185-4549223-AGGA,6-4549210-4549335-GGAAGGAAGGAAGCAGGGAGGGAGGGAG,6-4549224-4549241-AGGG,6-4549238-4549251-GGAA,6-4549252-4549269-AGGG,6-4549266-4549279-GGAA,6-4549280-4549297-AGGG,6-4549294-4549307-GGAA,6-4549308-4549325-AGGG,6-4549322-4549338-GGAA,6-4549339-4549351-GAAG,6-4549352-4549373-AGGG,6-4549370-4549383-GGAA,6-4549384-4549412-AGGG,6-4549409-4549421-GGGC;MOTIFS=AGGA,GGAAGGAAGGAAGCAGGGAGGGAGGGAG,GGAA,GGGC,AGGG,GAAG;STRUC=<VC205929>	HPRC,1KG-ONT	No	0.794	Yes	NA,NA	NA	NA
chr6:4549387	195006	INS	1046	0.8267	0.6367	1	NA	NA	NA	NA	NA	NA	NA	NA	NA	No	ID=6-4549185-4549223-AGGA,6-4549210-4549335-GGAAGGAAGGAAGCAGGGAGGGAGGGAG,6-4549224-4549241-AGGG,6-4549238-4549251-GGAA,6-4549252-4549269-AGGG,6-4549266-4549279-GGAA,6-4549280-4549297-AGGG,6-4549294-4549307-GGAA,6-4549308-4549325-AGGG,6-4549322-4549338-GGAA,6-4549339-4549351-GAAG,6-4549352-4549373-AGGG,6-4549370-4549383-GGAA,6-4549384-4549412-AGGG,6-4549409-4549421-GGGC;MOTIFS=AGGA,GGAAGGAAGGAAGCAGGGAGGGAGGGAG,GGAA,GGGC,AGGG,GAAG;STRUC=<VC205929>	HPRC,HGSVC,1KG-ONT	No	0.794	No	NA,NA	NA	NA
chr6:4549392	195007	INS	68	0.8534	0.5813	6	NA	NA	NA	NA	NA	NA	NA	NA	NA	No	ID=6-4549185-4549223-AGGA,6-4549210-4549335-GGAAGGAAGGAAGCAGGGAGGGAGGGAG,6-4549224-4549241-AGGG,6-4549238-4549251-GGAA,6-4549252-4549269-AGGG,6-4549266-4549279-GGAA,6-4549280-4549297-AGGG,6-4549294-4549307-GGAA,6-4549308-4549325-AGGG,6-4549322-4549338-GGAA,6-4549339-4549351-GAAG,6-4549352-4549373-AGGG,6-4549370-4549383-GGAA,6-4549384-4549412-AGGG,6-4549409-4549421-GGGC;MOTIFS=AGGA,GGAAGGAAGGAAGCAGGGAGGGAGGGAG,GGAA,GGGC,AGGG,GAAG;STRUC=<VC205929>	HPRC,1KG-ONT	Yes	0.794	No	NA,NA	NA	NA
chr6:4549392	195008	INS	64	0.8682	0.5108	186	NA	NA	NA	NA	NA	NA	NA	NA	NA	No	ID=6-4549185-4549223-AGGA,6-4549210-4549335-GGAAGGAAGGAAGCAGGGAGGGAGGGAG,6-4549224-4549241-AGGG,6-4549238-4549251-GGAA,6-4549252-4549269-AGGG,6-4549266-4549279-GGAA,6-4549280-4549297-AGGG,6-4549294-4549307-GGAA,6-4549308-4549325-AGGG,6-4549322-4549338-GGAA,6-4549339-4549351-GAAG,6-4549352-4549373-AGGG,6-4549370-4549383-GGAA,6-4549384-4549412-AGGG,6-4549409-4549421-GGGC;MOTIFS=AGGA,GGAAGGAAGGAAGCAGGGAGGGAGGGAG,GGAA,GGGC,AGGG,GAAG;STRUC=<VC205929>	HPRC,1KG-ONT	Yes	0.794	Yes	NA,NA	NA	NA
chr6:4549400	195009	INS	298	0.827	0.6431	19	NA	NA	NA	NA	NA	NA	NA	NA	NA	No	ID=6-4549185-4549223-AGGA,6-4549210-4549335-GGAAGGAAGGAAGCAGGGAGGGAGGGAG,6-4549224-4549241-AGGG,6-4549238-4549251-GGAA,6-4549252-4549269-AGGG,6-4549266-4549279-GGAA,6-4549280-4549297-AGGG,6-4549294-4549307-GGAA,6-4549308-4549325-AGGG,6-4549322-4549338-GGAA,6-4549339-4549351-GAAG,6-4549352-4549373-AGGG,6-4549370-4549383-GGAA,6-4549384-4549412-AGGG,6-4549409-4549421-GGGC;MOTIFS=AGGA,GGAAGGAAGGAAGCAGGGAGGGAGGGAG,GGAA,GGGC,AGGG,GAAG;STRUC=<VC205929>	HPRC,HGSVC,1KG-ONT	Yes	0.794	Yes	NA,NA	NA	NA
chr6:4551821	195010	DEL	52	0.8485	0.5716	6	NA	NA	NA	NA	NA	NA	NA	NA	NA	No	ID=6-4551804-4551872-ATCCTGCAAATGT;MOTIFS=ATCCTGCAAATGT;STRUC=<TR3100101>	HPRC	No	2.621	Yes	NA,NA	NA	NA
chr6:4569033	195011	DEL	3876	0.898	0.3705	15	NA	NA	NA	NA	NA	NA	NA	NA	NA	No	ID=6-4569684-4569694-T;MOTIFS=T;STRUC=<TR3100135>,ID=6-4569695-4569712-T;MOTIFS=T;STRUC=<TR3100136>,ID=6-4570475-4570493-AATA;MOTIFS=AATA;STRUC=<TR3100137>,ID=6-4570486-4570506-AAATAA;MOTIFS=AAATAA;STRUC=<TR3100138>,ID=6-4570575-4570584-AAG;MOTIFS=AAG;STRUC=<TR3100139>,ID=6-4570683-4570694-TTC;MOTIFS=TTC;STRUC=<TR3100140>,ID=6-4571335-4571343-T;MOTIFS=T;STRUC=<TR3100141>,ID=6-4572387-4572403-AAAAC;MOTIFS=AAAAC;STRUC=(AAAAC)n	NA	Yes	2.125	Yes	NA,NA	NA	NA
chr6:4572545	195012	DEL	271	0.9334	0.2429	6	NA	NA	NA	NA	NA	NA	NA	NA	NA	No	NA	NA	Yes	2.57	Yes	NA,NA	NA	NA
chr6:4604053	195013	INS	1095	0.8753	0.5785	1	NA	NA	NA	NA	NA	NA	NA	NA	NA	No	NA	NA	No	3.322	No	NA,NA	NA	NA
chr6:4674884	195014	INS	68	0.8115	0.6744	1	NA	NA	NA	NA	NA	NA	NA	NA	NA	No	NA	NA	No	0.794	No	NA,NA	NA	NA
chr6:4707967	195016	INS	206	0.8308	0.6411	92	CDYL(1.0,0.293)	NA	NA	NA	NA	NA	NA	NA	NA	No	NA	HPRC,HGSVC,1KG-ONT	Yes	6.579	Yes	NA,NA	NA	NA
chr6:4707967	195015	INS	192	0.8616	0.4931	1	CDYL(1.0,0.293)	NA	NA	NA	NA	NA	NA	NA	NA	No	NA	HPRC,HGSVC,1KG-ONT	Yes	6.579	No	NA,NA	NA	NA
chr6:4710379	195017	INS	52	0.8281	0.6482	34	CDYL(1.0,0.293)	NA	NA	NA	NA	NA	NA	NA	NA	No	ID=6-4710349-4710362-AGGG,6-4710362-4710368-AGG;MOTIFS=AGGG,AGG;STRUC=<VC205946>,ID=6-4710363-4710382-GGAG;MOTIFS=GGAG;STRUC=<TR3100345>	NA	No	0.354	Yes	NA,NA	NA	NA
chr6:4725856	195018	DEL	1899	0.9494	0.221	1	CDYL(1.0,0.293)	NA	NA	NA	NA	NA	NA	NA	enhancer	No	ID=6-4726531-4726551-A;MOTIFS=A;STRUC=<TR3100367>,ID=6-4726699-4726713-A;MOTIFS=A;STRUC=<TR3100368>	NA	Yes	4.536	No	NA,NA	NA	NA
chr6:4725919	195019	DEL	3609	0.9558	0.175	8	CDYL(1.0,0.293)	NA	NA	NA	NA	NA	NA	NA	enhancer	No	ID=6-4726531-4726551-A;MOTIFS=A;STRUC=<TR3100367>,ID=6-4726699-4726713-A;MOTIFS=A;STRUC=<TR3100368>,ID=6-4728084-4728092-T;MOTIFS=T;STRUC=<TR3100369>	NA	Yes	6.177	Yes	NA,NA	NA	NA
chr6:4795604	195020	INS	330	0.9122	0.3246	1	CDYL(1.0,0.293)	NA	NA	NA	NA	NA	NA	NA	NA	No	NA	NA	Yes	0.692	No	NA,NA	NA	NA
chr6:4809677	195021	DEL	78	0.8494	0.5926	63	CDYL(1.0,0.293)	NA	NA	NA	NA	NA	NA	NA	NA	No	ID=6-4809677-4809949-TTTGTATGGTAGGGGTATTATATTAGTCCTTGGCGATAC;MOTIFS=TTTGTATGGTAGGGGTATTATATTAGTCCTTGGCGATAC;STRUC=<TR3100530>	HPRC,HGSVC,1KG-ONT	No	1.779	Yes	NA,NA	NA	NA
chr6:4852398	195022	INS	128	0.8121	0.6862	3	CDYL(1.0,0.293)	NA	NA	NA	NA	NA	NA	NA	NA	No	ID=6-4852385-4852399-CTTC;MOTIFS=CTTC;STRUC=<TR3100601>	HPRC,HGSVC,1KG-ONT	No	0.438	No	NA,NA	NA	NA
chr6:4852509	195023	DEL	53	0.8122	0.6678	42	CDYL(1.0,0.293)	NA	NA	NA	NA	NA	NA	NA	NA	No	ID=6-4852431-4852471-CTTCCTTCCTTCCTTCCAAT,6-4852451-4852468-CTTC,6-4852471-4852492-CTTC,6-4852515-4852532-CTTC,6-4852535-4852560-CTTC,6-4852563-4852580-CTTC;MOTIFS=CTTCCTTCCTTCCTTCCAAT,CTTC;STRUC=<VC205963>,ID=6-4852475-4852552-CTTCCTTCCTTCCTTCCAAT;MOTIFS=CTTCCTTCCTTCCTTCCAAT;STRUC=<TR3100605>,ID=6-4852495-4852512-CTTC;MOTIFS=CTTC;STRUC=<TR3100606>	HPRC,HGSVC,1KG-ONT	No	1.61	Yes	NA,NA	NA	NA
chr6:4852543	195027	INS	143	0.9019	0.3506	6	CDYL(1.0,0.293)	NA	NA	NA	NA	NA	NA	NA	NA	No	ID=6-4852431-4852471-CTTCCTTCCTTCCTTCCAAT,6-4852451-4852468-CTTC,6-4852471-4852492-CTTC,6-4852515-4852532-CTTC,6-4852535-4852560-CTTC,6-4852563-4852580-CTTC;MOTIFS=CTTCCTTCCTTCCTTCCAAT,CTTC;STRUC=<VC205963>,ID=6-4852475-4852552-CTTCCTTCCTTCCTTCCAAT;MOTIFS=CTTCCTTCCTTCCTTCCAAT;STRUC=<TR3100605>	HPRC,HGSVC,1KG-ONT	Yes	3.188	Yes	NA,NA	NA	NA
chr6:4852543	195026	INS	119	0.8513	0.5446	136	CDYL(1.0,0.293)	NA	NA	NA	NA	NA	NA	NA	NA	No	ID=6-4852431-4852471-CTTCCTTCCTTCCTTCCAAT,6-4852451-4852468-CTTC,6-4852471-4852492-CTTC,6-4852515-4852532-CTTC,6-4852535-4852560-CTTC,6-4852563-4852580-CTTC;MOTIFS=CTTCCTTCCTTCCTTCCAAT,CTTC;STRUC=<VC205963>,ID=6-4852475-4852552-CTTCCTTCCTTCCTTCCAAT;MOTIFS=CTTCCTTCCTTCCTTCCAAT;STRUC=<TR3100605>	HPRC,HGSVC,1KG-ONT	Yes	3.188	Yes	NA,NA	NA	NA
chr6:4852543	195025	INS	58	0.8176	0.6614	1	CDYL(1.0,0.293)	NA	NA	NA	NA	NA	NA	NA	NA	No	ID=6-4852431-4852471-CTTCCTTCCTTCCTTCCAAT,6-4852451-4852468-CTTC,6-4852471-4852492-CTTC,6-4852515-4852532-CTTC,6-4852535-4852560-CTTC,6-4852563-4852580-CTTC;MOTIFS=CTTCCTTCCTTCCTTCCAAT,CTTC;STRUC=<VC205963>,ID=6-4852475-4852552-CTTCCTTCCTTCCTTCCAAT;MOTIFS=CTTCCTTCCTTCCTTCCAAT;STRUC=<TR3100605>	NA	No	3.188	Yes	NA,NA	NA	NA
chr6:4852543	195024	INS	69	0.816	0.6368	2	CDYL(1.0,0.293)	NA	NA	NA	NA	NA	NA	NA	NA	No	ID=6-4852431-4852471-CTTCCTTCCTTCCTTCCAAT,6-4852451-4852468-CTTC,6-4852471-4852492-CTTC,6-4852515-4852532-CTTC,6-4852535-4852560-CTTC,6-4852563-4852580-CTTC;MOTIFS=CTTCCTTCCTTCCTTCCAAT,CTTC;STRUC=<VC205963>,ID=6-4852475-4852552-CTTCCTTCCTTCCTTCCAAT;MOTIFS=CTTCCTTCCTTCCTTCCAAT;STRUC=<TR3100605>	NA	Yes	3.188	No	NA,NA	NA	NA
chr6:4852544	195030	DEL	63	0.84	0.6085	32	CDYL(1.0,0.293)	NA	NA	NA	NA	NA	NA	NA	NA	No	ID=6-4852431-4852471-CTTCCTTCCTTCCTTCCAAT,6-4852451-4852468-CTTC,6-4852471-4852492-CTTC,6-4852515-4852532-CTTC,6-4852535-4852560-CTTC,6-4852563-4852580-CTTC;MOTIFS=CTTCCTTCCTTCCTTCCAAT,CTTC;STRUC=<VC205963>,ID=6-4852475-4852552-CTTCCTTCCTTCCTTCCAAT;MOTIFS=CTTCCTTCCTTCCTTCCAAT;STRUC=<TR3100605>,ID=6-4852592-4852604-TCCT;MOTIFS=TCCT;STRUC=<TR3100607>,ID=6-4852603-4852623-TCCT;MOTIFS=TCCT;STRUC=<TR3100608>	HPRC,HGSVC,1KG-ONT	No	2.08	Yes	NA,NA	NA	NA
chr6:4852544	195029	INS	63	0.815	0.635	11	CDYL(1.0,0.293)	NA	NA	NA	NA	NA	NA	NA	NA	No	ID=6-4852431-4852471-CTTCCTTCCTTCCTTCCAAT,6-4852451-4852468-CTTC,6-4852471-4852492-CTTC,6-4852515-4852532-CTTC,6-4852535-4852560-CTTC,6-4852563-4852580-CTTC;MOTIFS=CTTCCTTCCTTCCTTCCAAT,CTTC;STRUC=<VC205963>,ID=6-4852475-4852552-CTTCCTTCCTTCCTTCCAAT;MOTIFS=CTTCCTTCCTTCCTTCCAAT;STRUC=<TR3100605>	NA	Yes	3.188	No	NA,NA	NA	NA
chr6:4894854	195032	INS	60	0.8682	0.5349	16	CDYL(1.0,0.293)	NA	NA	NA	NA	NA	NA	NA	NA	No	ID=6-4894834-4894856-GT,6-4894881-4894890-TG;MOTIFS=TG,GT;STRUC=<VC205964>	HGSVC,1KG-ONT	Yes	2.941	No	NA,NA	NA	NA
chr6:4894854	195031	INS	56	0.8801	0.4662	119	CDYL(1.0,0.293)	NA	NA	NA	NA	NA	NA	NA	NA	No	ID=6-4894834-4894856-GT,6-4894881-4894890-TG;MOTIFS=TG,GT;STRUC=<VC205964>	HGSVC,1KG-ONT	Yes	2.941	Yes	NA,NA	NA	NA
chr6:4894856	195033	INS	52	0.8535	0.5754	177	CDYL(1.0,0.293)	NA	NA	NA	NA	NA	NA	NA	NA	No	ID=6-4894834-4894856-GT,6-4894881-4894890-TG;MOTIFS=TG,GT;STRUC=<VC205964>	HGSVC,1KG-ONT	Yes	2.941	Yes	NA,NA	NA	NA
chr6:4895245	195035	INS	106	0.8136	0.6832	20	CDYL(1.0,0.293)	NA	NA	NA	NA	NA	NA	NA	NA	No	ID=6-4894937-4894941-TATG,6-4895015-4895028-TATG,6-4895265-4895402-CATGTATGTATATATGTGCATATATG,6-4895545-4895556-TG,6-4895555-4895565-TA;MOTIFS=TA,TATG,TG,CATGTATGTATATATGTGCATATATG;STRUC=<VC205965>	HPRC,HGSVC,1KG-ONT	No	2.17	Yes	NA,NA	NA	NA
chr6:4895245	195036	INS	132	0.8232	0.6504	33	CDYL(1.0,0.293)	NA	NA	NA	NA	NA	NA	NA	NA	No	ID=6-4894937-4894941-TATG,6-4895015-4895028-TATG,6-4895265-4895402-CATGTATGTATATATGTGCATATATG,6-4895545-4895556-TG,6-4895555-4895565-TA;MOTIFS=TA,TATG,TG,CATGTATGTATATATGTGCATATATG;STRUC=<VC205965>	HPRC,HGSVC,1KG-ONT	No	2.17	Yes	NA,NA	NA	NA
chr6:4895245	195034	INS	78	0.8716	0.4959	6	CDYL(1.0,0.293)	NA	NA	NA	NA	NA	NA	NA	NA	No	ID=6-4894937-4894941-TATG,6-4895015-4895028-TATG,6-4895265-4895402-CATGTATGTATATATGTGCATATATG,6-4895545-4895556-TG,6-4895555-4895565-TA;MOTIFS=TA,TATG,TG,CATGTATGTATATATGTGCATATATG;STRUC=<VC205965>	HGSVC,1KG-ONT	No	2.17	Yes	NA,NA	NA	NA
chr6:4895245	195037	INS	158	0.8553	0.5602	5	CDYL(1.0,0.293)	NA	NA	NA	NA	NA	NA	NA	NA	No	ID=6-4894937-4894941-TATG,6-4895015-4895028-TATG,6-4895265-4895402-CATGTATGTATATATGTGCATATATG,6-4895545-4895556-TG,6-4895555-4895565-TA;MOTIFS=TA,TATG,TG,CATGTATGTATATATGTGCATATATG;STRUC=<VC205965>	HPRC,HGSVC,1KG-ONT	No	2.17	Yes	NA,NA	NA	NA
chr6:4895265	195040	INS	104	0.8742	0.4438	1	CDYL(1.0,0.293)	NA	NA	NA	NA	NA	NA	NA	NA	No	ID=6-4894937-4894941-TATG,6-4895015-4895028-TATG,6-4895265-4895402-CATGTATGTATATATGTGCATATATG,6-4895545-4895556-TG,6-4895555-4895565-TA;MOTIFS=TA,TATG,TG,CATGTATGTATATATGTGCATATATG;STRUC=<VC205965>	HPRC,HGSVC,1KG-ONT	No	2.17	No	NA,NA	NA	NA
chr6:4895265	195039	INS	82	0.8135	0.6435	18	CDYL(1.0,0.293)	NA	NA	NA	NA	NA	NA	NA	NA	No	ID=6-4894937-4894941-TATG,6-4895015-4895028-TATG,6-4895265-4895402-CATGTATGTATATATGTGCATATATG,6-4895545-4895556-TG,6-4895555-4895565-TA;MOTIFS=TA,TATG,TG,CATGTATGTATATATGTGCATATATG;STRUC=<VC205965>	HGSVC,1KG-ONT	No	2.17	Yes	NA,NA	NA	NA
chr6:4895265	195038	INS	56	0.8458	0.6367	47	CDYL(1.0,0.293)	NA	NA	NA	NA	NA	NA	NA	NA	No	ID=6-4894937-4894941-TATG,6-4895015-4895028-TATG,6-4895265-4895402-CATGTATGTATATATGTGCATATATG,6-4895545-4895556-TG,6-4895555-4895565-TA;MOTIFS=TA,TATG,TG,CATGTATGTATATATGTGCATATATG;STRUC=<VC205965>	HGSVC,1KG-ONT	No	2.17	Yes	NA,NA	NA	NA
chr6:4895265	195041	INS	52	0.8946	0.4227	34	CDYL(1.0,0.293)	NA	NA	NA	NA	NA	NA	NA	NA	No	ID=6-4894937-4894941-TATG,6-4895015-4895028-TATG,6-4895265-4895402-CATGTATGTATATATGTGCATATATG,6-4895545-4895556-TG,6-4895555-4895565-TA;MOTIFS=TA,TATG,TG,CATGTATGTATATATGTGCATATATG;STRUC=<VC205965>	HGSVC,1KG-ONT	No	2.17	Yes	NA,NA	NA	NA
chr6:4895266	195042	INS	77	0.8714	0.5577	13	CDYL(1.0,0.293)	NA	NA	NA	NA	NA	NA	NA	NA	No	ID=6-4894937-4894941-TATG,6-4895015-4895028-TATG,6-4895265-4895402-CATGTATGTATATATGTGCATATATG,6-4895545-4895556-TG,6-4895555-4895565-TA;MOTIFS=TA,TATG,TG,CATGTATGTATATATGTGCATATATG;STRUC=<VC205965>	HGSVC,1KG-ONT	No	2.17	Yes	NA,NA	NA	NA
chr6:4895300	195043	DEL	130	0.8597	0.4965	22	CDYL(1.0,0.293)	NA	NA	NA	NA	NA	NA	NA	NA	No	ID=6-4894937-4894941-TATG,6-4895015-4895028-TATG,6-4895265-4895402-CATGTATGTATATATGTGCATATATG,6-4895545-4895556-TG,6-4895555-4895565-TA;MOTIFS=TA,TATG,TG,CATGTATGTATATATGTGCATATATG;STRUC=<VC205965>	HPRC,HGSVC,1KG-ONT	No	2.65	Yes	NA,NA	NA	NA
chr6:4895326	195044	DEL	104	0.8215	0.6789	32	CDYL(1.0,0.293)	NA	NA	NA	NA	NA	NA	NA	NA	No	ID=6-4894937-4894941-TATG,6-4895015-4895028-TATG,6-4895265-4895402-CATGTATGTATATATGTGCATATATG,6-4895545-4895556-TG,6-4895555-4895565-TA;MOTIFS=TA,TATG,TG,CATGTATGTATATATGTGCATATATG;STRUC=<VC205965>	HPRC,HGSVC,1KG-ONT	No	2.683	Yes	NA,NA	NA	NA
chr6:4895330	195045	DEL	142	0.838	0.6233	300	CDYL(1.0,0.293)	NA	NA	NA	NA	NA	NA	NA	NA	No	ID=6-4894937-4894941-TATG,6-4895015-4895028-TATG,6-4895265-4895402-CATGTATGTATATATGTGCATATATG,6-4895545-4895556-TG,6-4895555-4895565-TA;MOTIFS=TA,TATG,TG,CATGTATGTATATATGTGCATATATG;STRUC=<VC205965>	HPRC,HGSVC	No	2.646	Yes	NA,NA	NA	NA
chr6:4895332	195046	DEL	98	0.8364	0.6178	213	CDYL(1.0,0.293)	NA	NA	NA	NA	NA	NA	NA	NA	No	ID=6-4894937-4894941-TATG,6-4895015-4895028-TATG,6-4895265-4895402-CATGTATGTATATATGTGCATATATG,6-4895545-4895556-TG,6-4895555-4895565-TA;MOTIFS=TA,TATG,TG,CATGTATGTATATATGTGCATATATG;STRUC=<VC205965>	HGSVC,1KG-ONT	No	2.683	Yes	NA,NA	NA	NA
chr6:4895332	195047	DEL	166	0.8528	0.5454	12	CDYL(1.0,0.293)	NA	NA	NA	NA	NA	NA	NA	NA	No	ID=6-4894937-4894941-TATG,6-4895015-4895028-TATG,6-4895265-4895402-CATGTATGTATATATGTGCATATATG,6-4895545-4895556-TG,6-4895555-4895565-TA;MOTIFS=TA,TATG,TG,CATGTATGTATATATGTGCATATATG;STRUC=<VC205965>	HPRC,HGSVC	No	2.537	Yes	NA,NA	NA	NA
chr6:4895339	195048	DEL	134	0.8111	0.6924	7	CDYL(1.0,0.293)	NA	NA	NA	NA	NA	NA	NA	NA	No	ID=6-4894937-4894941-TATG,6-4895015-4895028-TATG,6-4895265-4895402-CATGTATGTATATATGTGCATATATG,6-4895545-4895556-TG,6-4895555-4895565-TA;MOTIFS=TA,TATG,TG,CATGTATGTATATATGTGCATATATG;STRUC=<VC205965>	HPRC,HGSVC,1KG-ONT	No	2.65	Yes	NA,NA	NA	NA
chr6:4895352	195049	DEL	78	0.8978	0.3784	6	CDYL(1.0,0.293)	NA	NA	NA	NA	NA	NA	NA	NA	No	ID=6-4894937-4894941-TATG,6-4895015-4895028-TATG,6-4895265-4895402-CATGTATGTATATATGTGCATATATG,6-4895545-4895556-TG,6-4895555-4895565-TA;MOTIFS=TA,TATG,TG,CATGTATGTATATATGTGCATATATG;STRUC=<VC205965>	HGSVC,1KG-ONT	No	2.709	Yes	NA,NA	NA	NA
chr6:4895356	195050	DEL	116	0.8199	0.6541	3	CDYL(1.0,0.293)	NA	NA	NA	NA	NA	NA	NA	NA	No	ID=6-4894937-4894941-TATG,6-4895015-4895028-TATG,6-4895265-4895402-CATGTATGTATATATGTGCATATATG,6-4895545-4895556-TG,6-4895555-4895565-TA;MOTIFS=TA,TATG,TG,CATGTATGTATATATGTGCATATATG;STRUC=<VC205965>	HPRC,HGSVC,1KG-ONT	No	2.65	Yes	NA,NA	NA	NA
chr6:4895358	195051	DEL	72	0.8667	0.4974	2	CDYL(1.0,0.293)	NA	NA	NA	NA	NA	NA	NA	NA	No	ID=6-4894937-4894941-TATG,6-4895015-4895028-TATG,6-4895265-4895402-CATGTATGTATATATGTGCATATATG,6-4895545-4895556-TG,6-4895555-4895565-TA;MOTIFS=TA,TATG,TG,CATGTATGTATATATGTGCATATATG;STRUC=<VC205965>	HGSVC,1KG-ONT	No	2.709	No	NA,NA	NA	NA
chr6:4895378	195052	DEL	52	0.918	0.5747	8	CDYL(1.0,0.293)	NA	NA	NA	NA	NA	NA	NA	NA	No	ID=6-4894937-4894941-TATG,6-4895015-4895028-TATG,6-4895265-4895402-CATGTATGTATATATGTGCATATATG,6-4895545-4895556-TG,6-4895555-4895565-TA;MOTIFS=TA,TATG,TG,CATGTATGTATATATGTGCATATATG;STRUC=<VC205965>	HGSVC	No	2.688	Yes	NA,NA	NA	NA
chr6:4895399	195054	INS	96	0.8273	0.6234	2	CDYL(1.0,0.293)	NA	NA	NA	NA	NA	NA	NA	NA	No	ID=6-4894937-4894941-TATG,6-4895015-4895028-TATG,6-4895265-4895402-CATGTATGTATATATGTGCATATATG,6-4895545-4895556-TG,6-4895555-4895565-TA;MOTIFS=TA,TATG,TG,CATGTATGTATATATGTGCATATATG;STRUC=<VC205965>	HPRC,HGSVC,1KG-ONT	No	2.17	No	NA,NA	NA	NA
chr6:4895401	195055	INS	141	0.867	0.5052	2	CDYL(1.0,0.293)	NA	NA	NA	NA	NA	NA	NA	NA	No	ID=6-4894937-4894941-TATG,6-4895015-4895028-TATG,6-4895265-4895402-CATGTATGTATATATGTGCATATATG,6-4895545-4895556-TG,6-4895555-4895565-TA;MOTIFS=TA,TATG,TG,CATGTATGTATATATGTGCATATATG;STRUC=<VC205965>	HPRC,HGSVC,1KG-ONT	No	2.17	No	NA,NA	NA	NA
chr6:4895402	195056	DEL	70	0.8994	0.4147	20	CDYL(1.0,0.293)	NA	NA	NA	NA	NA	NA	NA	NA	No	ID=6-4894937-4894941-TATG,6-4895015-4895028-TATG,6-4895265-4895402-CATGTATGTATATATGTGCATATATG,6-4895545-4895556-TG,6-4895555-4895565-TA;MOTIFS=TA,TATG,TG,CATGTATGTATATATGTGCATATATG;STRUC=<VC205965>	HGSVC,1KG-ONT	No	2.546	Yes	NA,NA	NA	NA
chr6:4895426	195061	INS	82	0.849	0.5935	64	CDYL(1.0,0.293)	NA	NA	NA	NA	NA	NA	NA	NA	No	ID=6-4894937-4894941-TATG,6-4895015-4895028-TATG,6-4895265-4895402-CATGTATGTATATATGTGCATATATG,6-4895545-4895556-TG,6-4895555-4895565-TA;MOTIFS=TA,TATG,TG,CATGTATGTATATATGTGCATATATG;STRUC=<VC205965>	HGSVC,1KG-ONT	No	2.17	Yes	NA,NA	NA	NA
chr6:4895426	195060	INS	56	0.9214	0.3816	33	CDYL(1.0,0.293)	NA	NA	NA	NA	NA	NA	NA	NA	No	ID=6-4894937-4894941-TATG,6-4895015-4895028-TATG,6-4895265-4895402-CATGTATGTATATATGTGCATATATG,6-4895545-4895556-TG,6-4895555-4895565-TA;MOTIFS=TA,TATG,TG,CATGTATGTATATATGTGCATATATG;STRUC=<VC205965>	HGSVC,1KG-ONT	No	2.17	Yes	NA,NA	NA	NA
chr6:4895426	195059	INS	54	0.8626	0.5306	6	CDYL(1.0,0.293)	NA	NA	NA	NA	NA	NA	NA	NA	No	ID=6-4894937-4894941-TATG,6-4895015-4895028-TATG,6-4895265-4895402-CATGTATGTATATATGTGCATATATG,6-4895545-4895556-TG,6-4895555-4895565-TA;MOTIFS=TA,TATG,TG,CATGTATGTATATATGTGCATATATG;STRUC=<VC205965>	HGSVC,1KG-ONT	No	2.17	Yes	NA,NA	NA	NA
chr6:4895426	195058	INS	98	0.8946	0.402	52	CDYL(1.0,0.293)	NA	NA	NA	NA	NA	NA	NA	NA	No	ID=6-4894937-4894941-TATG,6-4895015-4895028-TATG,6-4895265-4895402-CATGTATGTATATATGTGCATATATG,6-4895545-4895556-TG,6-4895555-4895565-TA;MOTIFS=TA,TATG,TG,CATGTATGTATATATGTGCATATATG;STRUC=<VC205965>	HPRC,HGSVC,1KG-ONT	No	2.17	Yes	NA,NA	NA	NA
chr6:4895428	195062	INS	50	0.817	0.6612	26	CDYL(1.0,0.293)	NA	NA	NA	NA	NA	NA	NA	NA	No	ID=6-4894937-4894941-TATG,6-4895015-4895028-TATG,6-4895265-4895402-CATGTATGTATATATGTGCATATATG,6-4895545-4895556-TG,6-4895555-4895565-TA;MOTIFS=TA,TATG,TG,CATGTATGTATATATGTGCATATATG;STRUC=<VC205965>	HGSVC,1KG-ONT	No	2.17	Yes	NA,NA	NA	NA
chr6:4895462	195063	INS	60	0.8309	0.6794	1	CDYL(1.0,0.293)	NA	NA	NA	NA	NA	NA	NA	NA	No	ID=6-4894937-4894941-TATG,6-4895015-4895028-TATG,6-4895265-4895402-CATGTATGTATATATGTGCATATATG,6-4895545-4895556-TG,6-4895555-4895565-TA;MOTIFS=TA,TATG,TG,CATGTATGTATATATGTGCATATATG;STRUC=<VC205965>	HGSVC,1KG-ONT	No	2.17	No	NA,NA	NA	NA
chr6:4895472	195065	INS	122	0.8259	0.6651	17	CDYL(1.0,0.293)	NA	NA	NA	NA	NA	NA	NA	NA	No	ID=6-4894937-4894941-TATG,6-4895015-4895028-TATG,6-4895265-4895402-CATGTATGTATATATGTGCATATATG,6-4895545-4895556-TG,6-4895555-4895565-TA;MOTIFS=TA,TATG,TG,CATGTATGTATATATGTGCATATATG;STRUC=<VC205965>	HPRC,HGSVC,1KG-ONT	No	2.17	Yes	NA,NA	NA	NA
chr6:4895472	195064	INS	106	0.8188	0.6446	16	CDYL(1.0,0.293)	NA	NA	NA	NA	NA	NA	NA	NA	No	ID=6-4894937-4894941-TATG,6-4895015-4895028-TATG,6-4895265-4895402-CATGTATGTATATATGTGCATATATG,6-4895545-4895556-TG,6-4895555-4895565-TA;MOTIFS=TA,TATG,TG,CATGTATGTATATATGTGCATATATG;STRUC=<VC205965>	HPRC,HGSVC,1KG-ONT	No	2.17	Yes	NA,NA	NA	NA
chr6:4895480	195066	INS	84	0.8422	0.5918	10	CDYL(1.0,0.293)	NA	NA	NA	NA	NA	NA	NA	NA	No	ID=6-4894937-4894941-TATG,6-4895015-4895028-TATG,6-4895265-4895402-CATGTATGTATATATGTGCATATATG,6-4895545-4895556-TG,6-4895555-4895565-TA;MOTIFS=TA,TATG,TG,CATGTATGTATATATGTGCATATATG;STRUC=<VC205965>	HGSVC	No	2.17	Yes	NA,NA	NA	NA
chr6:4900777	195068	DEL	50	0.7995	0.6984	4	CDYL(1.0,0.293)	NA	NA	NA	NA	NA	NA	NA	NA	No	ID=6-4900774-4900780-GT;MOTIFS=GT;STRUC=(GT)n,ID=6-4900779-4900830-TA;MOTIFS=TA;STRUC=<TR3100670>	NA	No	1.203	Yes	NA,NA	NA	NA
chr6:4900777	195067	INS	70	0.8481	0.6073	3	CDYL(1.0,0.293)	NA	NA	NA	NA	NA	NA	NA	NA	No	ID=6-4900774-4900780-GT;MOTIFS=GT;STRUC=(GT)n	HPRC	Yes	0.354	Yes	NA,NA	NA	NA
chr6:4900779	195073	INS	120	0.8161	0.6784	1	CDYL(1.0,0.293)	NA	NA	NA	NA	NA	NA	NA	NA	No	ID=6-4900774-4900780-GT;MOTIFS=GT;STRUC=(GT)n	HPRC,HGSVC,1KG-ONT	Yes	0.354	No	NA,NA	NA	NA
chr6:4900779	195070	INS	114	0.8846	0.4349	137	CDYL(1.0,0.293)	NA	NA	NA	NA	NA	NA	NA	NA	No	ID=6-4900774-4900780-GT;MOTIFS=GT;STRUC=(GT)n	HPRC,HGSVC,1KG-ONT	Yes	0.354	Yes	NA,NA	NA	NA
chr6:4900779	195071	INS	86	0.9192	0.4789	1	CDYL(1.0,0.293)	NA	NA	NA	NA	NA	NA	NA	NA	No	ID=6-4900774-4900780-GT;MOTIFS=GT;STRUC=(GT)n	HPRC,HGSVC,1KG-ONT	Yes	0.354	No	NA,NA	NA	NA
chr6:4900779	195072	INS	108	0.8686	0.5097	2	CDYL(1.0,0.293)	NA	NA	NA	NA	NA	NA	NA	NA	No	ID=6-4900774-4900780-GT;MOTIFS=GT;STRUC=(GT)n	HPRC,HGSVC,1KG-ONT	Yes	0.354	Yes	NA,NA	NA	NA
chr6:4900779	195074	INS	66	0.8481	0.5741	3	CDYL(1.0,0.293)	NA	NA	NA	NA	NA	NA	NA	NA	No	ID=6-4900774-4900780-GT;MOTIFS=GT;STRUC=(GT)n	HPRC	Yes	0.354	Yes	NA,NA	NA	NA
chr6:4900779	195075	INS	62	0.8475	0.5608	4	CDYL(1.0,0.293)	NA	NA	NA	NA	NA	NA	NA	NA	No	ID=6-4900774-4900780-GT;MOTIFS=GT;STRUC=(GT)n	HPRC	Yes	0.354	No	NA,NA	NA	NA
chr6:4900779	195069	INS	50	0.8747	0.4704	1	CDYL(1.0,0.293)	NA	NA	NA	NA	NA	NA	NA	NA	No	ID=6-4900774-4900780-GT;MOTIFS=GT;STRUC=(GT)n	NA	Yes	0.354	No	NA,NA	NA	NA
chr6:4900780	195076	INS	146	0.8317	0.6078	4	CDYL(1.0,0.293)	NA	NA	NA	NA	NA	NA	NA	NA	No	ID=6-4900774-4900780-GT;MOTIFS=GT;STRUC=(GT)n,ID=6-4900779-4900830-TA;MOTIFS=TA;STRUC=<TR3100670>	HPRC,HGSVC,1KG-ONT	Yes	0.354	Yes	NA,NA	NA	NA
chr6:4971924	195077	INS	62	0.8351	0.6035	82	NA	NA	NA	NA	NA	NA	NA	NA	NA	No	NA	HPRC,HGSVC,1KG-ONT	No	3.242	Yes	NA,NA	NA	NA
chr6:4978547	195078	INS	54	0.8928	0.4027	8	NA	NA	NA	NA	NA	NA	NA	NA	NA	No	ID=6-4978497-4978527-CT,6-4978528-4978548-TC,6-4978547-4978571-CA;MOTIFS=TC,CA,CT;STRUC=<VC205979>	HPRC	No	1.616	Yes	NA,NA	NA	NA
chr6:4978547	195079	INS	50	0.9451	0.2928	48	NA	NA	NA	NA	NA	NA	NA	NA	NA	No	ID=6-4978497-4978527-CT,6-4978528-4978548-TC,6-4978547-4978571-CA;MOTIFS=TC,CA,CT;STRUC=<VC205979>	HPRC	No	1.616	Yes	NA,NA	NA	NA
chr6:4982091	195080	INS	260	0.891	0.3875	82	NA	NA	NA	NA	NA	NA	NA	NA	NA	No	NA	HPRC,HGSVC,1KG-ONT	Yes	3.322	Yes	NA,NA	NA	NA
chr6:4992843	195081	INS	82	0.8688	0.4856	1	NA	NA	NA	NA	NA	NA	NA	NA	NA	No	NA	NA	No	0.354	No	NA,NA	NA	NA
chr6:5000810	195082	INS	112	0.8507	0.5387	1	RPP40(1.2088e-05,1.089)	NA	NA	NA	NA	NA	NA	NA	NA	No	ID=6-5000796-5000874-AGCATGCAGAAGACCA,6-5000880-5000937-TGCAGAAGACCAAGCA;MOTIFS=AGCATGCAGAAGACCA,TGCAGAAGACCAAGCA;STRUC=<VC205985>	NA	No	0.046	No	NA,NA	NA	NA
chr6:5000832	195083	INS	128	0.7951	0.6758	2	RPP40(1.2088e-05,1.089)	NA	NA	NA	NA	NA	NA	NA	NA	No	ID=6-5000796-5000874-AGCATGCAGAAGACCA,6-5000880-5000937-TGCAGAAGACCAAGCA;MOTIFS=AGCATGCAGAAGACCA,TGCAGAAGACCAAGCA;STRUC=<VC205985>	NA	No	0.091	No	NA,NA	NA	NA
chr6:5035537	195084	INS	206	0.7943	0.6988	6	NA	NA	NA	NA	NA	NA	NA	NA	NA	No	ID=6-5035529-5035548-TCCT,6-5035557-5035575-TCCCC,6-5035577-5035589-TCCC,6-5035605-5035620-CCCT,6-5035613-5035634-CCCTC,6-5035631-5035646-TCCT,6-5035643-5035659-TCCC,6-5035675-5035694-CCCT,6-5035687-5035707-CCCTC,6-5035709-5035725-TCCC,6-5035718-5035738-CCCTC,6-5035678-5035740-TCCCTCCCTCCCTCCCCTCCCCTCCCCTCTT,6-5035740-5035756-TCCC,6-5035758-5035765-C,6-5035768-5035786-CCTT,6-5035784-5035793-C,6-5035796-5035811-TATG;MOTIFS=TCCC,TCCT,CCTT,CCCTC,TCCCTCCCTCCCTCCCCTCCCCTCCCCTCTT,C,CCCT,TCCCC,TATG;STRUC=<VC205990>	HPRC,HGSVC,1KG-ONT	No	1.616	No	NA,NA	NA	NA
chr6:5035545	195085	INS	254	0.7908	0.6983	2	NA	NA	NA	NA	NA	NA	NA	NA	NA	No	ID=6-5035529-5035548-TCCT,6-5035557-5035575-TCCCC,6-5035577-5035589-TCCC,6-5035605-5035620-CCCT,6-5035613-5035634-CCCTC,6-5035631-5035646-TCCT,6-5035643-5035659-TCCC,6-5035675-5035694-CCCT,6-5035687-5035707-CCCTC,6-5035709-5035725-TCCC,6-5035718-5035738-CCCTC,6-5035678-5035740-TCCCTCCCTCCCTCCCCTCCCCTCCCCTCTT,6-5035740-5035756-TCCC,6-5035758-5035765-C,6-5035768-5035786-CCTT,6-5035784-5035793-C,6-5035796-5035811-TATG;MOTIFS=TCCC,TCCT,CCTT,CCCTC,TCCCTCCCTCCCTCCCCTCCCCTCCCCTCTT,C,CCCT,TCCCC,TATG;STRUC=<VC205990>	HPRC,HGSVC,1KG-ONT	No	1.616	No	NA,NA	NA	NA
chr6:5035559	195086	INS	325	0.8892	0.3954	4	NA	NA	NA	NA	NA	NA	NA	NA	NA	No	ID=6-5035529-5035548-TCCT,6-5035557-5035575-TCCCC,6-5035577-5035589-TCCC,6-5035605-5035620-CCCT,6-5035613-5035634-CCCTC,6-5035631-5035646-TCCT,6-5035643-5035659-TCCC,6-5035675-5035694-CCCT,6-5035687-5035707-CCCTC,6-5035709-5035725-TCCC,6-5035718-5035738-CCCTC,6-5035678-5035740-TCCCTCCCTCCCTCCCCTCCCCTCCCCTCTT,6-5035740-5035756-TCCC,6-5035758-5035765-C,6-5035768-5035786-CCTT,6-5035784-5035793-C,6-5035796-5035811-TATG;MOTIFS=TCCC,TCCT,CCTT,CCCTC,TCCCTCCCTCCCTCCCCTCCCCTCCCCTCTT,C,CCCT,TCCCC,TATG;STRUC=<VC205990>	HPRC,HGSVC,1KG-ONT	No	1.616	Yes	NA,NA	NA	NA
chr6:5035559	195087	INS	289	0.8463	0.5624	10	NA	NA	NA	NA	NA	NA	NA	NA	NA	No	ID=6-5035529-5035548-TCCT,6-5035557-5035575-TCCCC,6-5035577-5035589-TCCC,6-5035605-5035620-CCCT,6-5035613-5035634-CCCTC,6-5035631-5035646-TCCT,6-5035643-5035659-TCCC,6-5035675-5035694-CCCT,6-5035687-5035707-CCCTC,6-5035709-5035725-TCCC,6-5035718-5035738-CCCTC,6-5035678-5035740-TCCCTCCCTCCCTCCCCTCCCCTCCCCTCTT,6-5035740-5035756-TCCC,6-5035758-5035765-C,6-5035768-5035786-CCTT,6-5035784-5035793-C,6-5035796-5035811-TATG;MOTIFS=TCCC,TCCT,CCTT,CCCTC,TCCCTCCCTCCCTCCCCTCCCCTCCCCTCTT,C,CCCT,TCCCC,TATG;STRUC=<VC205990>	HPRC,HGSVC,1KG-ONT	No	1.616	No	NA,NA	NA	NA
chr6:5035560	195088	INS	76	0.8411	0.5835	4	NA	NA	NA	NA	NA	NA	NA	NA	NA	No	ID=6-5035529-5035548-TCCT,6-5035557-5035575-TCCCC,6-5035577-5035589-TCCC,6-5035605-5035620-CCCT,6-5035613-5035634-CCCTC,6-5035631-5035646-TCCT,6-5035643-5035659-TCCC,6-5035675-5035694-CCCT,6-5035687-5035707-CCCTC,6-5035709-5035725-TCCC,6-5035718-5035738-CCCTC,6-5035678-5035740-TCCCTCCCTCCCTCCCCTCCCCTCCCCTCTT,6-5035740-5035756-TCCC,6-5035758-5035765-C,6-5035768-5035786-CCTT,6-5035784-5035793-C,6-5035796-5035811-TATG;MOTIFS=TCCC,TCCT,CCTT,CCCTC,TCCCTCCCTCCCTCCCCTCCCCTCCCCTCTT,C,CCCT,TCCCC,TATG;STRUC=<VC205990>	HPRC,HGSVC	No	1.616	No	NA,NA	NA	NA
chr6:5035576	195089	INS	82	0.8163	0.6525	9	NA	NA	NA	NA	NA	NA	NA	NA	NA	No	ID=6-5035529-5035548-TCCT,6-5035557-5035575-TCCCC,6-5035577-5035589-TCCC,6-5035605-5035620-CCCT,6-5035613-5035634-CCCTC,6-5035631-5035646-TCCT,6-5035643-5035659-TCCC,6-5035675-5035694-CCCT,6-5035687-5035707-CCCTC,6-5035709-5035725-TCCC,6-5035718-5035738-CCCTC,6-5035678-5035740-TCCCTCCCTCCCTCCCCTCCCCTCCCCTCTT,6-5035740-5035756-TCCC,6-5035758-5035765-C,6-5035768-5035786-CCTT,6-5035784-5035793-C,6-5035796-5035811-TATG;MOTIFS=TCCC,TCCT,CCTT,CCCTC,TCCCTCCCTCCCTCCCCTCCCCTCCCCTCTT,C,CCCT,TCCCC,TATG;STRUC=<VC205990>	HPRC,HGSVC	No	1.616	Yes	NA,NA	NA	NA
chr6:5035577	195106	INS	215	0.8795	0.4351	16	NA	NA	NA	NA	NA	NA	NA	NA	NA	No	ID=6-5035529-5035548-TCCT,6-5035557-5035575-TCCCC,6-5035577-5035589-TCCC,6-5035605-5035620-CCCT,6-5035613-5035634-CCCTC,6-5035631-5035646-TCCT,6-5035643-5035659-TCCC,6-5035675-5035694-CCCT,6-5035687-5035707-CCCTC,6-5035709-5035725-TCCC,6-5035718-5035738-CCCTC,6-5035678-5035740-TCCCTCCCTCCCTCCCCTCCCCTCCCCTCTT,6-5035740-5035756-TCCC,6-5035758-5035765-C,6-5035768-5035786-CCTT,6-5035784-5035793-C,6-5035796-5035811-TATG;MOTIFS=TCCC,TCCT,CCTT,CCCTC,TCCCTCCCTCCCTCCCCTCCCCTCCCCTCTT,C,CCCT,TCCCC,TATG;STRUC=<VC205990>	HPRC,HGSVC,1KG-ONT	No	1.616	Yes	NA,NA	NA	NA
chr6:5035577	195104	INS	247	0.925	0.3013	87	NA	NA	NA	NA	NA	NA	NA	NA	NA	No	ID=6-5035529-5035548-TCCT,6-5035557-5035575-TCCCC,6-5035577-5035589-TCCC,6-5035605-5035620-CCCT,6-5035613-5035634-CCCTC,6-5035631-5035646-TCCT,6-5035643-5035659-TCCC,6-5035675-5035694-CCCT,6-5035687-5035707-CCCTC,6-5035709-5035725-TCCC,6-5035718-5035738-CCCTC,6-5035678-5035740-TCCCTCCCTCCCTCCCCTCCCCTCCCCTCTT,6-5035740-5035756-TCCC,6-5035758-5035765-C,6-5035768-5035786-CCTT,6-5035784-5035793-C,6-5035796-5035811-TATG;MOTIFS=TCCC,TCCT,CCTT,CCCTC,TCCCTCCCTCCCTCCCCTCCCCTCCCCTCTT,C,CCCT,TCCCC,TATG;STRUC=<VC205990>	HPRC,HGSVC,1KG-ONT	No	1.616	Yes	NA,NA	NA	NA
chr6:5035577	195095	INS	333	0.8152	0.6511	1	NA	NA	NA	NA	NA	NA	NA	NA	NA	No	ID=6-5035529-5035548-TCCT,6-5035557-5035575-TCCCC,6-5035577-5035589-TCCC,6-5035605-5035620-CCCT,6-5035613-5035634-CCCTC,6-5035631-5035646-TCCT,6-5035643-5035659-TCCC,6-5035675-5035694-CCCT,6-5035687-5035707-CCCTC,6-5035709-5035725-TCCC,6-5035718-5035738-CCCTC,6-5035678-5035740-TCCCTCCCTCCCTCCCCTCCCCTCCCCTCTT,6-5035740-5035756-TCCC,6-5035758-5035765-C,6-5035768-5035786-CCTT,6-5035784-5035793-C,6-5035796-5035811-TATG;MOTIFS=TCCC,TCCT,CCTT,CCCTC,TCCCTCCCTCCCTCCCCTCCCCTCCCCTCTT,C,CCCT,TCCCC,TATG;STRUC=<VC205990>	HPRC,HGSVC	No	1.616	No	NA,NA	NA	NA
chr6:5035577	195094	INS	81	0.8034	0.6997	8	NA	NA	NA	NA	NA	NA	NA	NA	NA	No	ID=6-5035529-5035548-TCCT,6-5035557-5035575-TCCCC,6-5035577-5035589-TCCC,6-5035605-5035620-CCCT,6-5035613-5035634-CCCTC,6-5035631-5035646-TCCT,6-5035643-5035659-TCCC,6-5035675-5035694-CCCT,6-5035687-5035707-CCCTC,6-5035709-5035725-TCCC,6-5035718-5035738-CCCTC,6-5035678-5035740-TCCCTCCCTCCCTCCCCTCCCCTCCCCTCTT,6-5035740-5035756-TCCC,6-5035758-5035765-C,6-5035768-5035786-CCTT,6-5035784-5035793-C,6-5035796-5035811-TATG;MOTIFS=TCCC,TCCT,CCTT,CCCTC,TCCCTCCCTCCCTCCCCTCCCCTCCCCTCTT,C,CCCT,TCCCC,TATG;STRUC=<VC205990>	HPRC,HGSVC	No	1.616	No	NA,NA	NA	NA
chr6:5035577	195105	INS	247	0.9532	0.1935	1	NA	NA	NA	NA	NA	NA	NA	NA	NA	No	ID=6-5035529-5035548-TCCT,6-5035557-5035575-TCCCC,6-5035577-5035589-TCCC,6-5035605-5035620-CCCT,6-5035613-5035634-CCCTC,6-5035631-5035646-TCCT,6-5035643-5035659-TCCC,6-5035675-5035694-CCCT,6-5035687-5035707-CCCTC,6-5035709-5035725-TCCC,6-5035718-5035738-CCCTC,6-5035678-5035740-TCCCTCCCTCCCTCCCCTCCCCTCCCCTCTT,6-5035740-5035756-TCCC,6-5035758-5035765-C,6-5035768-5035786-CCTT,6-5035784-5035793-C,6-5035796-5035811-TATG;MOTIFS=TCCC,TCCT,CCTT,CCCTC,TCCCTCCCTCCCTCCCCTCCCCTCCCCTCTT,C,CCCT,TCCCC,TATG;STRUC=<VC205990>	HPRC,HGSVC,1KG-ONT	No	1.616	No	NA,NA	NA	NA
chr6:5035577	195093	INS	317	0.7998	0.695	53	NA	NA	NA	NA	NA	NA	NA	NA	NA	No	ID=6-5035529-5035548-TCCT,6-5035557-5035575-TCCCC,6-5035577-5035589-TCCC,6-5035605-5035620-CCCT,6-5035613-5035634-CCCTC,6-5035631-5035646-TCCT,6-5035643-5035659-TCCC,6-5035675-5035694-CCCT,6-5035687-5035707-CCCTC,6-5035709-5035725-TCCC,6-5035718-5035738-CCCTC,6-5035678-5035740-TCCCTCCCTCCCTCCCCTCCCCTCCCCTCTT,6-5035740-5035756-TCCC,6-5035758-5035765-C,6-5035768-5035786-CCTT,6-5035784-5035793-C,6-5035796-5035811-TATG;MOTIFS=TCCC,TCCT,CCTT,CCCTC,TCCCTCCCTCCCTCCCCTCCCCTCCCCTCTT,C,CCCT,TCCCC,TATG;STRUC=<VC205990>	HPRC,HGSVC,1KG-ONT	No	1.616	Yes	NA,NA	NA	NA
chr6:5035577	195092	INS	116	0.8175	0.6676	154	NA	NA	NA	NA	NA	NA	NA	NA	NA	No	ID=6-5035529-5035548-TCCT,6-5035557-5035575-TCCCC,6-5035577-5035589-TCCC,6-5035605-5035620-CCCT,6-5035613-5035634-CCCTC,6-5035631-5035646-TCCT,6-5035643-5035659-TCCC,6-5035675-5035694-CCCT,6-5035687-5035707-CCCTC,6-5035709-5035725-TCCC,6-5035718-5035738-CCCTC,6-5035678-5035740-TCCCTCCCTCCCTCCCCTCCCCTCCCCTCTT,6-5035740-5035756-TCCC,6-5035758-5035765-C,6-5035768-5035786-CCTT,6-5035784-5035793-C,6-5035796-5035811-TATG;MOTIFS=TCCC,TCCT,CCTT,CCCTC,TCCCTCCCTCCCTCCCCTCCCCTCCCCTCTT,C,CCCT,TCCCC,TATG;STRUC=<VC205990>	HPRC,HGSVC,1KG-ONT	No	1.616	Yes	NA,NA	NA	NA
chr6:5035577	195103	INS	280	0.8339	0.6291	21	NA	NA	NA	NA	NA	NA	NA	NA	NA	No	ID=6-5035529-5035548-TCCT,6-5035557-5035575-TCCCC,6-5035577-5035589-TCCC,6-5035605-5035620-CCCT,6-5035613-5035634-CCCTC,6-5035631-5035646-TCCT,6-5035643-5035659-TCCC,6-5035675-5035694-CCCT,6-5035687-5035707-CCCTC,6-5035709-5035725-TCCC,6-5035718-5035738-CCCTC,6-5035678-5035740-TCCCTCCCTCCCTCCCCTCCCCTCCCCTCTT,6-5035740-5035756-TCCC,6-5035758-5035765-C,6-5035768-5035786-CCTT,6-5035784-5035793-C,6-5035796-5035811-TATG;MOTIFS=TCCC,TCCT,CCTT,CCCTC,TCCCTCCCTCCCTCCCCTCCCCTCCCCTCTT,C,CCCT,TCCCC,TATG;STRUC=<VC205990>	HPRC,HGSVC,1KG-ONT	No	1.616	Yes	NA,NA	NA	NA
chr6:5035577	195107	INS	97	0.9187	0.3138	4	NA	NA	NA	NA	NA	NA	NA	NA	NA	No	ID=6-5035529-5035548-TCCT,6-5035557-5035575-TCCCC,6-5035577-5035589-TCCC,6-5035605-5035620-CCCT,6-5035613-5035634-CCCTC,6-5035631-5035646-TCCT,6-5035643-5035659-TCCC,6-5035675-5035694-CCCT,6-5035687-5035707-CCCTC,6-5035709-5035725-TCCC,6-5035718-5035738-CCCTC,6-5035678-5035740-TCCCTCCCTCCCTCCCCTCCCCTCCCCTCTT,6-5035740-5035756-TCCC,6-5035758-5035765-C,6-5035768-5035786-CCTT,6-5035784-5035793-C,6-5035796-5035811-TATG;MOTIFS=TCCC,TCCT,CCTT,CCCTC,TCCCTCCCTCCCTCCCCTCCCCTCCCCTCTT,C,CCCT,TCCCC,TATG;STRUC=<VC205990>	HPRC,HGSVC,1KG-ONT	No	1.616	Yes	NA,NA	NA	NA
chr6:5035577	195101	INS	229	0.9284	0.2716	207	NA	NA	NA	NA	NA	NA	NA	NA	NA	No	ID=6-5035529-5035548-TCCT,6-5035557-5035575-TCCCC,6-5035577-5035589-TCCC,6-5035605-5035620-CCCT,6-5035613-5035634-CCCTC,6-5035631-5035646-TCCT,6-5035643-5035659-TCCC,6-5035675-5035694-CCCT,6-5035687-5035707-CCCTC,6-5035709-5035725-TCCC,6-5035718-5035738-CCCTC,6-5035678-5035740-TCCCTCCCTCCCTCCCCTCCCCTCCCCTCTT,6-5035740-5035756-TCCC,6-5035758-5035765-C,6-5035768-5035786-CCTT,6-5035784-5035793-C,6-5035796-5035811-TATG;MOTIFS=TCCC,TCCT,CCTT,CCCTC,TCCCTCCCTCCCTCCCCTCCCCTCCCCTCTT,C,CCCT,TCCCC,TATG;STRUC=<VC205990>	HPRC,HGSVC,1KG-ONT	No	1.616	Yes	NA,NA	NA	NA
chr6:5035577	195091	INS	132	0.8825	0.439	82	NA	NA	NA	NA	NA	NA	NA	NA	NA	No	ID=6-5035529-5035548-TCCT,6-5035557-5035575-TCCCC,6-5035577-5035589-TCCC,6-5035605-5035620-CCCT,6-5035613-5035634-CCCTC,6-5035631-5035646-TCCT,6-5035643-5035659-TCCC,6-5035675-5035694-CCCT,6-5035687-5035707-CCCTC,6-5035709-5035725-TCCC,6-5035718-5035738-CCCTC,6-5035678-5035740-TCCCTCCCTCCCTCCCCTCCCCTCCCCTCTT,6-5035740-5035756-TCCC,6-5035758-5035765-C,6-5035768-5035786-CCTT,6-5035784-5035793-C,6-5035796-5035811-TATG;MOTIFS=TCCC,TCCT,CCTT,CCCTC,TCCCTCCCTCCCTCCCCTCCCCTCCCCTCTT,C,CCCT,TCCCC,TATG;STRUC=<VC205990>	HPRC,HGSVC,1KG-ONT	No	1.616	Yes	NA,NA	NA	NA
chr6:5035577	195099	INS	261	0.8661	0.5435	10	NA	NA	NA	NA	NA	NA	NA	NA	NA	No	ID=6-5035529-5035548-TCCT,6-5035557-5035575-TCCCC,6-5035577-5035589-TCCC,6-5035605-5035620-CCCT,6-5035613-5035634-CCCTC,6-5035631-5035646-TCCT,6-5035643-5035659-TCCC,6-5035675-5035694-CCCT,6-5035687-5035707-CCCTC,6-5035709-5035725-TCCC,6-5035718-5035738-CCCTC,6-5035678-5035740-TCCCTCCCTCCCTCCCCTCCCCTCCCCTCTT,6-5035740-5035756-TCCC,6-5035758-5035765-C,6-5035768-5035786-CCTT,6-5035784-5035793-C,6-5035796-5035811-TATG;MOTIFS=TCCC,TCCT,CCTT,CCCTC,TCCCTCCCTCCCTCCCCTCCCCTCCCCTCTT,C,CCCT,TCCCC,TATG;STRUC=<VC205990>	HPRC,HGSVC,1KG-ONT	No	1.616	Yes	NA,NA	NA	NA
chr6:5035577	195096	INS	283	0.7949	0.691	7	NA	NA	NA	NA	NA	NA	NA	NA	NA	No	ID=6-5035529-5035548-TCCT,6-5035557-5035575-TCCCC,6-5035577-5035589-TCCC,6-5035605-5035620-CCCT,6-5035613-5035634-CCCTC,6-5035631-5035646-TCCT,6-5035643-5035659-TCCC,6-5035675-5035694-CCCT,6-5035687-5035707-CCCTC,6-5035709-5035725-TCCC,6-5035718-5035738-CCCTC,6-5035678-5035740-TCCCTCCCTCCCTCCCCTCCCCTCCCCTCTT,6-5035740-5035756-TCCC,6-5035758-5035765-C,6-5035768-5035786-CCTT,6-5035784-5035793-C,6-5035796-5035811-TATG;MOTIFS=TCCC,TCCT,CCTT,CCCTC,TCCCTCCCTCCCTCCCCTCCCCTCCCCTCTT,C,CCCT,TCCCC,TATG;STRUC=<VC205990>	HPRC,HGSVC,1KG-ONT	No	1.616	Yes	NA,NA	NA	NA
chr6:5035577	195102	INS	386	0.8458	0.5741	8	NA	NA	NA	NA	NA	NA	NA	NA	NA	No	ID=6-5035529-5035548-TCCT,6-5035557-5035575-TCCCC,6-5035577-5035589-TCCC,6-5035605-5035620-CCCT,6-5035613-5035634-CCCTC,6-5035631-5035646-TCCT,6-5035643-5035659-TCCC,6-5035675-5035694-CCCT,6-5035687-5035707-CCCTC,6-5035709-5035725-TCCC,6-5035718-5035738-CCCTC,6-5035678-5035740-TCCCTCCCTCCCTCCCCTCCCCTCCCCTCTT,6-5035740-5035756-TCCC,6-5035758-5035765-C,6-5035768-5035786-CCTT,6-5035784-5035793-C,6-5035796-5035811-TATG;MOTIFS=TCCC,TCCT,CCTT,CCCTC,TCCCTCCCTCCCTCCCCTCCCCTCCCCTCTT,C,CCCT,TCCCC,TATG;STRUC=<VC205990>	HGSVC	No	1.616	Yes	NA,NA	NA	NA
chr6:5035577	195097	INS	361	0.844	0.5771	22	NA	NA	NA	NA	NA	NA	NA	NA	NA	No	ID=6-5035529-5035548-TCCT,6-5035557-5035575-TCCCC,6-5035577-5035589-TCCC,6-5035605-5035620-CCCT,6-5035613-5035634-CCCTC,6-5035631-5035646-TCCT,6-5035643-5035659-TCCC,6-5035675-5035694-CCCT,6-5035687-5035707-CCCTC,6-5035709-5035725-TCCC,6-5035718-5035738-CCCTC,6-5035678-5035740-TCCCTCCCTCCCTCCCCTCCCCTCCCCTCTT,6-5035740-5035756-TCCC,6-5035758-5035765-C,6-5035768-5035786-CCTT,6-5035784-5035793-C,6-5035796-5035811-TATG;MOTIFS=TCCC,TCCT,CCTT,CCCTC,TCCCTCCCTCCCTCCCCTCCCCTCCCCTCTT,C,CCCT,TCCCC,TATG;STRUC=<VC205990>	HPRC,HGSVC	No	1.616	No	NA,NA	NA	NA
chr6:5035577	195100	INS	198	0.927	0.2825	156	NA	NA	NA	NA	NA	NA	NA	NA	NA	No	ID=6-5035529-5035548-TCCT,6-5035557-5035575-TCCCC,6-5035577-5035589-TCCC,6-5035605-5035620-CCCT,6-5035613-5035634-CCCTC,6-5035631-5035646-TCCT,6-5035643-5035659-TCCC,6-5035675-5035694-CCCT,6-5035687-5035707-CCCTC,6-5035709-5035725-TCCC,6-5035718-5035738-CCCTC,6-5035678-5035740-TCCCTCCCTCCCTCCCCTCCCCTCCCCTCTT,6-5035740-5035756-TCCC,6-5035758-5035765-C,6-5035768-5035786-CCTT,6-5035784-5035793-C,6-5035796-5035811-TATG;MOTIFS=TCCC,TCCT,CCTT,CCCTC,TCCCTCCCTCCCTCCCCTCCCCTCCCCTCTT,C,CCCT,TCCCC,TATG;STRUC=<VC205990>	HPRC,HGSVC,1KG-ONT	No	1.616	Yes	NA,NA	NA	NA
chr6:5035577	195090	INS	122	0.8253	0.6342	13	NA	NA	NA	NA	NA	NA	NA	NA	NA	No	ID=6-5035529-5035548-TCCT,6-5035557-5035575-TCCCC,6-5035577-5035589-TCCC,6-5035605-5035620-CCCT,6-5035613-5035634-CCCTC,6-5035631-5035646-TCCT,6-5035643-5035659-TCCC,6-5035675-5035694-CCCT,6-5035687-5035707-CCCTC,6-5035709-5035725-TCCC,6-5035718-5035738-CCCTC,6-5035678-5035740-TCCCTCCCTCCCTCCCCTCCCCTCCCCTCTT,6-5035740-5035756-TCCC,6-5035758-5035765-C,6-5035768-5035786-CCTT,6-5035784-5035793-C,6-5035796-5035811-TATG;MOTIFS=TCCC,TCCT,CCTT,CCCTC,TCCCTCCCTCCCTCCCCTCCCCTCCCCTCTT,C,CCCT,TCCCC,TATG;STRUC=<VC205990>	HPRC,HGSVC,1KG-ONT	No	1.616	Yes	NA,NA	NA	NA
chr6:5035577	195098	INS	186	0.8126	0.6679	7	NA	NA	NA	NA	NA	NA	NA	NA	NA	No	ID=6-5035529-5035548-TCCT,6-5035557-5035575-TCCCC,6-5035577-5035589-TCCC,6-5035605-5035620-CCCT,6-5035613-5035634-CCCTC,6-5035631-5035646-TCCT,6-5035643-5035659-TCCC,6-5035675-5035694-CCCT,6-5035687-5035707-CCCTC,6-5035709-5035725-TCCC,6-5035718-5035738-CCCTC,6-5035678-5035740-TCCCTCCCTCCCTCCCCTCCCCTCCCCTCTT,6-5035740-5035756-TCCC,6-5035758-5035765-C,6-5035768-5035786-CCTT,6-5035784-5035793-C,6-5035796-5035811-TATG;MOTIFS=TCCC,TCCT,CCTT,CCCTC,TCCCTCCCTCCCTCCCCTCCCCTCCCCTCTT,C,CCCT,TCCCC,TATG;STRUC=<VC205990>	HPRC,HGSVC,1KG-ONT	No	1.616	Yes	NA,NA	NA	NA
chr6:5035579	195109	INS	239	0.8969	0.3972	3	NA	NA	NA	NA	NA	NA	NA	NA	NA	No	ID=6-5035529-5035548-TCCT,6-5035557-5035575-TCCCC,6-5035577-5035589-TCCC,6-5035605-5035620-CCCT,6-5035613-5035634-CCCTC,6-5035631-5035646-TCCT,6-5035643-5035659-TCCC,6-5035675-5035694-CCCT,6-5035687-5035707-CCCTC,6-5035709-5035725-TCCC,6-5035718-5035738-CCCTC,6-5035678-5035740-TCCCTCCCTCCCTCCCCTCCCCTCCCCTCTT,6-5035740-5035756-TCCC,6-5035758-5035765-C,6-5035768-5035786-CCTT,6-5035784-5035793-C,6-5035796-5035811-TATG;MOTIFS=TCCC,TCCT,CCTT,CCCTC,TCCCTCCCTCCCTCCCCTCCCCTCCCCTCTT,C,CCCT,TCCCC,TATG;STRUC=<VC205990>	HPRC,HGSVC,1KG-ONT	No	1.616	Yes	NA,NA	NA	NA
chr6:5035579	195108	INS	159	0.8154	0.6752	7	NA	NA	NA	NA	NA	NA	NA	NA	NA	No	ID=6-5035529-5035548-TCCT,6-5035557-5035575-TCCCC,6-5035577-5035589-TCCC,6-5035605-5035620-CCCT,6-5035613-5035634-CCCTC,6-5035631-5035646-TCCT,6-5035643-5035659-TCCC,6-5035675-5035694-CCCT,6-5035687-5035707-CCCTC,6-5035709-5035725-TCCC,6-5035718-5035738-CCCTC,6-5035678-5035740-TCCCTCCCTCCCTCCCCTCCCCTCCCCTCTT,6-5035740-5035756-TCCC,6-5035758-5035765-C,6-5035768-5035786-CCTT,6-5035784-5035793-C,6-5035796-5035811-TATG;MOTIFS=TCCC,TCCT,CCTT,CCCTC,TCCCTCCCTCCCTCCCCTCCCCTCCCCTCTT,C,CCCT,TCCCC,TATG;STRUC=<VC205990>	HPRC,HGSVC,1KG-ONT	No	1.616	No	NA,NA	NA	NA
chr6:5035592	195110	INS	296	0.8917	0.4095	471	NA	NA	NA	NA	NA	NA	NA	NA	NA	No	ID=6-5035529-5035548-TCCT,6-5035557-5035575-TCCCC,6-5035577-5035589-TCCC,6-5035605-5035620-CCCT,6-5035613-5035634-CCCTC,6-5035631-5035646-TCCT,6-5035643-5035659-TCCC,6-5035675-5035694-CCCT,6-5035687-5035707-CCCTC,6-5035709-5035725-TCCC,6-5035718-5035738-CCCTC,6-5035678-5035740-TCCCTCCCTCCCTCCCCTCCCCTCCCCTCTT,6-5035740-5035756-TCCC,6-5035758-5035765-C,6-5035768-5035786-CCTT,6-5035784-5035793-C,6-5035796-5035811-TATG;MOTIFS=TCCC,TCCT,CCTT,CCCTC,TCCCTCCCTCCCTCCCCTCCCCTCCCCTCTT,C,CCCT,TCCCC,TATG;STRUC=<VC205990>	HPRC,HGSVC,1KG-ONT	No	1.616	Yes	NA,NA	NA	NA
chr6:5035597	195111	INS	110	0.8575	0.5158	36	NA	NA	NA	NA	NA	NA	NA	NA	NA	No	ID=6-5035529-5035548-TCCT,6-5035557-5035575-TCCCC,6-5035577-5035589-TCCC,6-5035605-5035620-CCCT,6-5035613-5035634-CCCTC,6-5035631-5035646-TCCT,6-5035643-5035659-TCCC,6-5035675-5035694-CCCT,6-5035687-5035707-CCCTC,6-5035709-5035725-TCCC,6-5035718-5035738-CCCTC,6-5035678-5035740-TCCCTCCCTCCCTCCCCTCCCCTCCCCTCTT,6-5035740-5035756-TCCC,6-5035758-5035765-C,6-5035768-5035786-CCTT,6-5035784-5035793-C,6-5035796-5035811-TATG;MOTIFS=TCCC,TCCT,CCTT,CCCTC,TCCCTCCCTCCCTCCCCTCCCCTCCCCTCTT,C,CCCT,TCCCC,TATG;STRUC=<VC205990>	HPRC,HGSVC,1KG-ONT	No	1.616	Yes	NA,NA	NA	NA
chr6:5035597	195112	INS	125	0.9369	0.2453	29	NA	NA	NA	NA	NA	NA	NA	NA	NA	No	ID=6-5035529-5035548-TCCT,6-5035557-5035575-TCCCC,6-5035577-5035589-TCCC,6-5035605-5035620-CCCT,6-5035613-5035634-CCCTC,6-5035631-5035646-TCCT,6-5035643-5035659-TCCC,6-5035675-5035694-CCCT,6-5035687-5035707-CCCTC,6-5035709-5035725-TCCC,6-5035718-5035738-CCCTC,6-5035678-5035740-TCCCTCCCTCCCTCCCCTCCCCTCCCCTCTT,6-5035740-5035756-TCCC,6-5035758-5035765-C,6-5035768-5035786-CCTT,6-5035784-5035793-C,6-5035796-5035811-TATG;MOTIFS=TCCC,TCCT,CCTT,CCCTC,TCCCTCCCTCCCTCCCCTCCCCTCCCCTCTT,C,CCCT,TCCCC,TATG;STRUC=<VC205990>	HPRC,HGSVC,1KG-ONT	No	1.616	Yes	NA,NA	NA	NA
chr6:5035628	195114	INS	100	0.9274	0.4288	4	NA	NA	NA	NA	NA	NA	NA	NA	NA	No	ID=6-5035529-5035548-TCCT,6-5035557-5035575-TCCCC,6-5035577-5035589-TCCC,6-5035605-5035620-CCCT,6-5035613-5035634-CCCTC,6-5035631-5035646-TCCT,6-5035643-5035659-TCCC,6-5035675-5035694-CCCT,6-5035687-5035707-CCCTC,6-5035709-5035725-TCCC,6-5035718-5035738-CCCTC,6-5035678-5035740-TCCCTCCCTCCCTCCCCTCCCCTCCCCTCTT,6-5035740-5035756-TCCC,6-5035758-5035765-C,6-5035768-5035786-CCTT,6-5035784-5035793-C,6-5035796-5035811-TATG;MOTIFS=TCCC,TCCT,CCTT,CCCTC,TCCCTCCCTCCCTCCCCTCCCCTCCCCTCTT,C,CCCT,TCCCC,TATG;STRUC=<VC205990>	HPRC,HGSVC,1KG-ONT	No	1.616	No	NA,NA	NA	NA
chr6:5035628	195113	INS	294	0.9209	0.2995	2	NA	NA	NA	NA	NA	NA	NA	NA	NA	No	ID=6-5035529-5035548-TCCT,6-5035557-5035575-TCCCC,6-5035577-5035589-TCCC,6-5035605-5035620-CCCT,6-5035613-5035634-CCCTC,6-5035631-5035646-TCCT,6-5035643-5035659-TCCC,6-5035675-5035694-CCCT,6-5035687-5035707-CCCTC,6-5035709-5035725-TCCC,6-5035718-5035738-CCCTC,6-5035678-5035740-TCCCTCCCTCCCTCCCCTCCCCTCCCCTCTT,6-5035740-5035756-TCCC,6-5035758-5035765-C,6-5035768-5035786-CCTT,6-5035784-5035793-C,6-5035796-5035811-TATG;MOTIFS=TCCC,TCCT,CCTT,CCCTC,TCCCTCCCTCCCTCCCCTCCCCTCCCCTCTT,C,CCCT,TCCCC,TATG;STRUC=<VC205990>	HPRC,HGSVC,1KG-ONT	No	1.616	No	NA,NA	NA	NA
chr6:5035630	195115	INS	94	0.889	0.5886	26	NA	NA	NA	NA	NA	NA	NA	NA	NA	No	ID=6-5035529-5035548-TCCT,6-5035557-5035575-TCCCC,6-5035577-5035589-TCCC,6-5035605-5035620-CCCT,6-5035613-5035634-CCCTC,6-5035631-5035646-TCCT,6-5035643-5035659-TCCC,6-5035675-5035694-CCCT,6-5035687-5035707-CCCTC,6-5035709-5035725-TCCC,6-5035718-5035738-CCCTC,6-5035678-5035740-TCCCTCCCTCCCTCCCCTCCCCTCCCCTCTT,6-5035740-5035756-TCCC,6-5035758-5035765-C,6-5035768-5035786-CCTT,6-5035784-5035793-C,6-5035796-5035811-TATG;MOTIFS=TCCC,TCCT,CCTT,CCCTC,TCCCTCCCTCCCTCCCCTCCCCTCCCCTCTT,C,CCCT,TCCCC,TATG;STRUC=<VC205990>	HPRC,HGSVC,1KG-ONT	No	1.616	Yes	NA,NA	NA	NA
chr6:5035631	195117	INS	131	0.8061	0.6922	2	NA	NA	NA	NA	NA	NA	NA	NA	NA	No	ID=6-5035529-5035548-TCCT,6-5035557-5035575-TCCCC,6-5035577-5035589-TCCC,6-5035605-5035620-CCCT,6-5035613-5035634-CCCTC,6-5035631-5035646-TCCT,6-5035643-5035659-TCCC,6-5035675-5035694-CCCT,6-5035687-5035707-CCCTC,6-5035709-5035725-TCCC,6-5035718-5035738-CCCTC,6-5035678-5035740-TCCCTCCCTCCCTCCCCTCCCCTCCCCTCTT,6-5035740-5035756-TCCC,6-5035758-5035765-C,6-5035768-5035786-CCTT,6-5035784-5035793-C,6-5035796-5035811-TATG;MOTIFS=TCCC,TCCT,CCTT,CCCTC,TCCCTCCCTCCCTCCCCTCCCCTCCCCTCTT,C,CCCT,TCCCC,TATG;STRUC=<VC205990>	HPRC,HGSVC,1KG-ONT	No	1.616	No	NA,NA	NA	NA
chr6:5035631	195116	INS	305	0.9089	0.3363	34	NA	NA	NA	NA	NA	NA	NA	NA	NA	No	ID=6-5035529-5035548-TCCT,6-5035557-5035575-TCCCC,6-5035577-5035589-TCCC,6-5035605-5035620-CCCT,6-5035613-5035634-CCCTC,6-5035631-5035646-TCCT,6-5035643-5035659-TCCC,6-5035675-5035694-CCCT,6-5035687-5035707-CCCTC,6-5035709-5035725-TCCC,6-5035718-5035738-CCCTC,6-5035678-5035740-TCCCTCCCTCCCTCCCCTCCCCTCCCCTCTT,6-5035740-5035756-TCCC,6-5035758-5035765-C,6-5035768-5035786-CCTT,6-5035784-5035793-C,6-5035796-5035811-TATG;MOTIFS=TCCC,TCCT,CCTT,CCCTC,TCCCTCCCTCCCTCCCCTCCCCTCCCCTCTT,C,CCCT,TCCCC,TATG;STRUC=<VC205990>	HPRC,HGSVC,1KG-ONT	No	1.616	Yes	NA,NA	NA	NA
chr6:5035658	195118	INS	255	0.8337	0.6108	1	NA	NA	NA	NA	NA	NA	NA	NA	NA	No	ID=6-5035529-5035548-TCCT,6-5035557-5035575-TCCCC,6-5035577-5035589-TCCC,6-5035605-5035620-CCCT,6-5035613-5035634-CCCTC,6-5035631-5035646-TCCT,6-5035643-5035659-TCCC,6-5035675-5035694-CCCT,6-5035687-5035707-CCCTC,6-5035709-5035725-TCCC,6-5035718-5035738-CCCTC,6-5035678-5035740-TCCCTCCCTCCCTCCCCTCCCCTCCCCTCTT,6-5035740-5035756-TCCC,6-5035758-5035765-C,6-5035768-5035786-CCTT,6-5035784-5035793-C,6-5035796-5035811-TATG;MOTIFS=TCCC,TCCT,CCTT,CCCTC,TCCCTCCCTCCCTCCCCTCCCCTCCCCTCTT,C,CCCT,TCCCC,TATG;STRUC=<VC205990>	HPRC,HGSVC,1KG-ONT	No	1.616	No	NA,NA	NA	NA
chr6:5035665	195119	INS	447	0.852	0.5161	1	NA	NA	NA	NA	NA	NA	NA	NA	NA	No	ID=6-5035529-5035548-TCCT,6-5035557-5035575-TCCCC,6-5035577-5035589-TCCC,6-5035605-5035620-CCCT,6-5035613-5035634-CCCTC,6-5035631-5035646-TCCT,6-5035643-5035659-TCCC,6-5035675-5035694-CCCT,6-5035687-5035707-CCCTC,6-5035709-5035725-TCCC,6-5035718-5035738-CCCTC,6-5035678-5035740-TCCCTCCCTCCCTCCCCTCCCCTCCCCTCTT,6-5035740-5035756-TCCC,6-5035758-5035765-C,6-5035768-5035786-CCTT,6-5035784-5035793-C,6-5035796-5035811-TATG;MOTIFS=TCCC,TCCT,CCTT,CCCTC,TCCCTCCCTCCCTCCCCTCCCCTCCCCTCTT,C,CCCT,TCCCC,TATG;STRUC=<VC205990>	HGSVC	No	1.616	Yes	NA,NA	NA	NA
chr6:5035678	195120	INS	89	0.7998	0.682	1	NA	NA	NA	NA	NA	NA	NA	NA	NA	No	ID=6-5035529-5035548-TCCT,6-5035557-5035575-TCCCC,6-5035577-5035589-TCCC,6-5035605-5035620-CCCT,6-5035613-5035634-CCCTC,6-5035631-5035646-TCCT,6-5035643-5035659-TCCC,6-5035675-5035694-CCCT,6-5035687-5035707-CCCTC,6-5035709-5035725-TCCC,6-5035718-5035738-CCCTC,6-5035678-5035740-TCCCTCCCTCCCTCCCCTCCCCTCCCCTCTT,6-5035740-5035756-TCCC,6-5035758-5035765-C,6-5035768-5035786-CCTT,6-5035784-5035793-C,6-5035796-5035811-TATG;MOTIFS=TCCC,TCCT,CCTT,CCCTC,TCCCTCCCTCCCTCCCCTCCCCTCCCCTCTT,C,CCCT,TCCCC,TATG;STRUC=<VC205990>	HPRC,HGSVC,1KG-ONT	No	1.616	No	NA,NA	NA	NA
chr6:5035678	195121	INS	120	0.796	0.6937	1	NA	NA	NA	NA	NA	NA	NA	NA	NA	No	ID=6-5035529-5035548-TCCT,6-5035557-5035575-TCCCC,6-5035577-5035589-TCCC,6-5035605-5035620-CCCT,6-5035613-5035634-CCCTC,6-5035631-5035646-TCCT,6-5035643-5035659-TCCC,6-5035675-5035694-CCCT,6-5035687-5035707-CCCTC,6-5035709-5035725-TCCC,6-5035718-5035738-CCCTC,6-5035678-5035740-TCCCTCCCTCCCTCCCCTCCCCTCCCCTCTT,6-5035740-5035756-TCCC,6-5035758-5035765-C,6-5035768-5035786-CCTT,6-5035784-5035793-C,6-5035796-5035811-TATG;MOTIFS=TCCC,TCCT,CCTT,CCCTC,TCCCTCCCTCCCTCCCCTCCCCTCCCCTCTT,C,CCCT,TCCCC,TATG;STRUC=<VC205990>	HPRC,HGSVC,1KG-ONT	No	1.616	Yes	NA,NA	NA	NA
chr6:5037014	195122	DEL	1927	0.9566	0.202	735	NA	NA	NA	NA	NA	NA	NA	NA	NA	No	ID=6-5037009-5037028-T,6-5038721-5038730-A,6-5038820-5038829-GCA,6-5038883-5038892-GA,6-5038887-5038934-GAGAGG;MOTIFS=A,GAGAGG,GA,GCA,T;STRUC=<VC205991>	HPRC,HGSVC,1KG-ONT	Yes	1.375	Yes	NA,NA	NA	NA
chr6:5037544	195124	DEL	176	0.8312	0.6094	60	NA	NA	NA	NA	NA	NA	NA	NA	NA	No	ID=6-5037009-5037028-T,6-5038721-5038730-A,6-5038820-5038829-GCA,6-5038883-5038892-GA,6-5038887-5038934-GAGAGG;MOTIFS=A,GAGAGG,GA,GCA,T;STRUC=<VC205991>	HPRC,HGSVC,1KG-ONT	No	0.091	Yes	NA,NA	NA	NA
chr6:5037544	195123	INS	176	0.9306	0.2929	14	NA	NA	NA	NA	NA	NA	NA	NA	NA	No	ID=6-5037009-5037028-T,6-5038721-5038730-A,6-5038820-5038829-GCA,6-5038883-5038892-GA,6-5038887-5038934-GAGAGG;MOTIFS=A,GAGAGG,GA,GCA,T;STRUC=<VC205991>	HPRC,HGSVC,1KG-ONT	No	0.056	Yes	NA,NA	NA	NA
chr6:5037621	195125	DEL	303	0.9067	0.3318	3	NA	NA	NA	NA	NA	NA	NA	NA	NA	No	ID=6-5037009-5037028-T,6-5038721-5038730-A,6-5038820-5038829-GCA,6-5038883-5038892-GA,6-5038887-5038934-GAGAGG;MOTIFS=A,GAGAGG,GA,GCA,T;STRUC=<VC205991>	1KG-ONT	No	0.027	Yes	NA,NA	NA	NA
chr6:5037829	195126	DEL	129	0.8355	0.604	6	NA	NA	NA	NA	NA	NA	NA	NA	NA	No	ID=6-5037009-5037028-T,6-5038721-5038730-A,6-5038820-5038829-GCA,6-5038883-5038892-GA,6-5038887-5038934-GAGAGG;MOTIFS=A,GAGAGG,GA,GCA,T;STRUC=<VC205991>	HPRC,HGSVC,1KG-ONT	No	0.109	Yes	NA,NA	NA	NA
chr6:5037846	195127	INS	125	0.8424	0.5802	71	NA	NA	NA	NA	NA	NA	NA	NA	NA	No	ID=6-5037009-5037028-T,6-5038721-5038730-A,6-5038820-5038829-GCA,6-5038883-5038892-GA,6-5038887-5038934-GAGAGG;MOTIFS=A,GAGAGG,GA,GCA,T;STRUC=<VC205991>	HPRC,HGSVC,1KG-ONT	No	0.056	Yes	NA,NA	NA	NA
chr6:5037846	195128	INS	132	0.868	0.4847	23	NA	NA	NA	NA	NA	NA	NA	NA	NA	No	ID=6-5037009-5037028-T,6-5038721-5038730-A,6-5038820-5038829-GCA,6-5038883-5038892-GA,6-5038887-5038934-GAGAGG;MOTIFS=A,GAGAGG,GA,GCA,T;STRUC=<VC205991>	HPRC,HGSVC,1KG-ONT	No	0.056	Yes	NA,NA	NA	NA
chr6:5038272	195129	DEL	80	0.9228	0.2916	21	NA	NA	NA	NA	NA	NA	NA	NA	NA	No	ID=6-5037009-5037028-T,6-5038721-5038730-A,6-5038820-5038829-GCA,6-5038883-5038892-GA,6-5038887-5038934-GAGAGG;MOTIFS=A,GAGAGG,GA,GCA,T;STRUC=<VC205991>	HPRC,HGSVC	No	0.131	Yes	NA,NA	NA	NA
chr6:5038879	195130	INS	131	0.7983	0.6999	9	NA	NA	NA	NA	NA	NA	NA	NA	NA	No	ID=6-5037009-5037028-T,6-5038721-5038730-A,6-5038820-5038829-GCA,6-5038883-5038892-GA,6-5038887-5038934-GAGAGG;MOTIFS=A,GAGAGG,GA,GCA,T;STRUC=<VC205991>	HPRC,HGSVC	No	0.056	Yes	NA,NA	NA	NA
chr6:5038879	195133	INS	52	0.8081	0.6925	51	NA	NA	NA	NA	NA	NA	NA	NA	NA	No	ID=6-5037009-5037028-T,6-5038721-5038730-A,6-5038820-5038829-GCA,6-5038883-5038892-GA,6-5038887-5038934-GAGAGG;MOTIFS=A,GAGAGG,GA,GCA,T;STRUC=<VC205991>	HPRC	No	0.056	Yes	NA,NA	NA	NA
chr6:5038879	195132	INS	65	0.8286	0.6495	5	NA	NA	NA	NA	NA	NA	NA	NA	NA	No	ID=6-5037009-5037028-T,6-5038721-5038730-A,6-5038820-5038829-GCA,6-5038883-5038892-GA,6-5038887-5038934-GAGAGG;MOTIFS=A,GAGAGG,GA,GCA,T;STRUC=<VC205991>	HPRC	No	0.056	Yes	NA,NA	NA	NA
chr6:5038879	195131	INS	150	0.8027	0.6768	14	NA	NA	NA	NA	NA	NA	NA	NA	NA	No	ID=6-5037009-5037028-T,6-5038721-5038730-A,6-5038820-5038829-GCA,6-5038883-5038892-GA,6-5038887-5038934-GAGAGG;MOTIFS=A,GAGAGG,GA,GCA,T;STRUC=<VC205991>	HPRC,HGSVC	No	0.056	Yes	NA,NA	NA	NA
chr6:5038883	195134	INS	53	0.8748	0.465	13	NA	NA	NA	NA	NA	NA	NA	NA	NA	No	ID=6-5037009-5037028-T,6-5038721-5038730-A,6-5038820-5038829-GCA,6-5038883-5038892-GA,6-5038887-5038934-GAGAGG;MOTIFS=A,GAGAGG,GA,GCA,T;STRUC=<VC205991>	HPRC	No	0.056	Yes	NA,NA	NA	NA
chr6:5038887	195137	INS	162	0.8621	0.5187	10	NA	NA	NA	NA	NA	NA	NA	NA	NA	No	ID=6-5037009-5037028-T,6-5038721-5038730-A,6-5038820-5038829-GCA,6-5038883-5038892-GA,6-5038887-5038934-GAGAGG;MOTIFS=A,GAGAGG,GA,GCA,T;STRUC=<VC205991>	HPRC,HGSVC,1KG-ONT	No	0.056	Yes	NA,NA	NA	NA
chr6:5038887	195135	INS	241	0.8886	0.4171	4	NA	NA	NA	NA	NA	NA	NA	NA	NA	No	ID=6-5037009-5037028-T,6-5038721-5038730-A,6-5038820-5038829-GCA,6-5038883-5038892-GA,6-5038887-5038934-GAGAGG;MOTIFS=A,GAGAGG,GA,GCA,T;STRUC=<VC205991>	HPRC,HGSVC,1KG-ONT	No	0.056	Yes	NA,NA	NA	NA
chr6:5038887	195136	INS	117	0.822	0.634	8	NA	NA	NA	NA	NA	NA	NA	NA	NA	No	ID=6-5037009-5037028-T,6-5038721-5038730-A,6-5038820-5038829-GCA,6-5038883-5038892-GA,6-5038887-5038934-GAGAGG;MOTIFS=A,GAGAGG,GA,GCA,T;STRUC=<VC205991>	HPRC,HGSVC	No	0.056	Yes	NA,NA	NA	NA
chr6:5038895	195138	INS	172	0.8017	0.6871	8	NA	NA	NA	NA	NA	NA	NA	NA	NA	No	ID=6-5037009-5037028-T,6-5038721-5038730-A,6-5038820-5038829-GCA,6-5038883-5038892-GA,6-5038887-5038934-GAGAGG;MOTIFS=A,GAGAGG,GA,GCA,T;STRUC=<VC205991>	HPRC,HGSVC,1KG-ONT	No	0.056	Yes	NA,NA	NA	NA
chr6:5038915	195139	INS	185	0.914	0.3197	13	NA	NA	NA	NA	NA	NA	NA	NA	NA	No	ID=6-5037009-5037028-T,6-5038721-5038730-A,6-5038820-5038829-GCA,6-5038883-5038892-GA,6-5038887-5038934-GAGAGG;MOTIFS=A,GAGAGG,GA,GCA,T;STRUC=<VC205991>	HPRC,HGSVC,1KG-ONT	No	0.056	Yes	NA,NA	NA	NA
chr6:5038922	195140	INS	303	0.8858	0.4093	4	NA	NA	NA	NA	NA	NA	NA	NA	NA	No	ID=6-5037009-5037028-T,6-5038721-5038730-A,6-5038820-5038829-GCA,6-5038883-5038892-GA,6-5038887-5038934-GAGAGG;MOTIFS=A,GAGAGG,GA,GCA,T;STRUC=<VC205991>	HPRC,HGSVC,1KG-ONT	No	0.056	Yes	NA,NA	NA	NA
chr6:5038922	195141	INS	92	0.8657	0.5664	5	NA	NA	NA	NA	NA	NA	NA	NA	NA	No	ID=6-5037009-5037028-T,6-5038721-5038730-A,6-5038820-5038829-GCA,6-5038883-5038892-GA,6-5038887-5038934-GAGAGG;MOTIFS=A,GAGAGG,GA,GCA,T;STRUC=<VC205991>	HPRC	No	0.056	Yes	NA,NA	NA	NA
chr6:5038931	195142	INS	214	0.8366	0.5948	6	NA	NA	NA	NA	NA	NA	NA	NA	NA	No	ID=6-5037009-5037028-T,6-5038721-5038730-A,6-5038820-5038829-GCA,6-5038883-5038892-GA,6-5038887-5038934-GAGAGG;MOTIFS=A,GAGAGG,GA,GCA,T;STRUC=<VC205991>	HPRC,HGSVC,1KG-ONT	No	0.056	Yes	NA,NA	NA	NA
chr6:5038934	195143	INS	199	0.8515	0.5794	4	NA	NA	NA	NA	NA	NA	NA	NA	NA	No	ID=6-5037009-5037028-T,6-5038721-5038730-A,6-5038820-5038829-GCA,6-5038883-5038892-GA,6-5038887-5038934-GAGAGG;MOTIFS=A,GAGAGG,GA,GCA,T;STRUC=<VC205991>	HPRC,HGSVC,1KG-ONT	No	0.056	No	NA,NA	NA	NA
chr6:5081135	195144	INS	55	0.7987	0.688	1	NA	NA	NA	NA	NA	NA	NA	NA	NA	No	ID=6-5081134-5081150-G;MOTIFS=G;STRUC=<TR3100937>	NA	No	2.986	No	NA,NA	NA	NA
chr6:5089737	195145	INS	874	0.9069	0.3351	1	NA	NA	NA	NA	NA	NA	NA	NA	NA	No	NA	NA	No	0.142	No	NA,NA	NA	NA
chr6:5097261	195146	INS	90	0.9937	0.0315	791	NA	NA	NA	NA	NA	NA	NA	NA	NA	No	NA	HPRC,HGSVC,1KG-ONT	No	2.413	Yes	NA,NA	NA	NA
chr6:5097261	195148	DEL	90	0.8712	0.5008	84	NA	NA	NA	NA	NA	NA	NA	NA	NA	No	ID=6-5097447-5097461-CCTCCAG;MOTIFS=CCTCCAG;STRUC=(CCTCCAG)n	HPRC,HGSVC,1KG-ONT	Yes	0.273	Yes	NA,NA	NA	NA
chr6:5097261	195147	INS	180	0.8108	0.6684	1	NA	NA	NA	NA	NA	NA	NA	NA	NA	No	NA	NA	No	2.413	Yes	NA,NA	NA	NA
chr6:5126927	195149	DEL	5605	0.9636	0.3217	1	LYRM4(0.0011765,1.487)	NA	NA	NA	NA	NA	NA	NA	enhancer	No	ID=6-5126956-5126971-TTTA;MOTIFS=TTTA;STRUC=<TR3100988>,ID=6-5129516-5129525-TC;MOTIFS=TC;STRUC=<TR3100989>,ID=6-5131372-5131381-AC;MOTIFS=AC;STRUC=<TR3100990>,ID=6-5132413-5132432-AAAAAC;MOTIFS=AAAAAC;STRUC=<TR3100991>	HPRC	No	5.401	No	NA,NA	NA	NA
chr6:5134917	195150	DEL	56	0.8567	0.5235	4	LYRM4(0.0011765,1.487)	NA	NA	NA	NA	NA	NA	NA	NA	No	ID=6-5134954-5135065-CTGTGGAGGGTGCGGATCGCTCCCGGGG,6-5135169-5135261-CTCCCGGGGCTGTGGAGGGTGCGGTTCA,6-5135426-5135538-GGGGCTGTGGAGGGTGCGGTTCACTCCCGGGACTGTGGAGGGTGCGGATCGCTCCT;MOTIFS=GGGGCTGTGGAGGGTGCGGTTCACTCCCGGGACTGTGGAGGGTGCGGATCGCTCCT,CTCCCGGGGCTGTGGAGGGTGCGGTTCA,CTGTGGAGGGTGCGGATCGCTCCCGGGG;STRUC=<VC206001>	HPRC,HGSVC,1KG-ONT	No	1.02	Yes	NA,NA	NA	NA
chr6:5134942	195152	INS	56	0.8808	0.5168	232	LYRM4(0.0011765,1.487)	NA	NA	NA	NA	NA	NA	NA	NA	No	ID=6-5134954-5135065-CTGTGGAGGGTGCGGATCGCTCCCGGGG,6-5135169-5135261-CTCCCGGGGCTGTGGAGGGTGCGGTTCA,6-5135426-5135538-GGGGCTGTGGAGGGTGCGGTTCACTCCCGGGACTGTGGAGGGTGCGGATCGCTCCT;MOTIFS=GGGGCTGTGGAGGGTGCGGTTCACTCCCGGGACTGTGGAGGGTGCGGATCGCTCCT,CTCCCGGGGCTGTGGAGGGTGCGGTTCA,CTGTGGAGGGTGCGGATCGCTCCCGGGG;STRUC=<VC206001>	HPRC,HGSVC,1KG-ONT	No	0.056	Yes	NA,NA	NA	NA
chr6:5134942	195151	INS	84	0.8027	0.6925	43	LYRM4(0.0011765,1.487)	NA	NA	NA	NA	NA	NA	NA	NA	No	ID=6-5134954-5135065-CTGTGGAGGGTGCGGATCGCTCCCGGGG,6-5135169-5135261-CTCCCGGGGCTGTGGAGGGTGCGGTTCA,6-5135426-5135538-GGGGCTGTGGAGGGTGCGGTTCACTCCCGGGACTGTGGAGGGTGCGGATCGCTCCT;MOTIFS=GGGGCTGTGGAGGGTGCGGTTCACTCCCGGGACTGTGGAGGGTGCGGATCGCTCCT,CTCCCGGGGCTGTGGAGGGTGCGGTTCA,CTGTGGAGGGTGCGGATCGCTCCCGGGG;STRUC=<VC206001>	HPRC,HGSVC	No	0.056	Yes	NA,NA	NA	NA
chr6:5134970	195153	INS	672	0.842	0.6128	29	LYRM4(0.0011765,1.487)	NA	NA	NA	NA	NA	NA	NA	NA	No	ID=6-5134954-5135065-CTGTGGAGGGTGCGGATCGCTCCCGGGG,6-5135169-5135261-CTCCCGGGGCTGTGGAGGGTGCGGTTCA,6-5135426-5135538-GGGGCTGTGGAGGGTGCGGTTCACTCCCGGGACTGTGGAGGGTGCGGATCGCTCCT;MOTIFS=GGGGCTGTGGAGGGTGCGGTTCACTCCCGGGACTGTGGAGGGTGCGGATCGCTCCT,CTCCCGGGGCTGTGGAGGGTGCGGTTCA,CTGTGGAGGGTGCGGATCGCTCCCGGGG;STRUC=<VC206001>	HPRC,HGSVC	No	0.056	Yes	NA,NA	NA	NA
chr6:5134978	195154	DEL	560	0.8799	0.4404	13	LYRM4(0.0011765,1.487)	NA	NA	NA	NA	NA	NA	NA	NA	No	ID=6-5134954-5135065-CTGTGGAGGGTGCGGATCGCTCCCGGGG,6-5135169-5135261-CTCCCGGGGCTGTGGAGGGTGCGGTTCA,6-5135426-5135538-GGGGCTGTGGAGGGTGCGGTTCACTCCCGGGACTGTGGAGGGTGCGGATCGCTCCT;MOTIFS=GGGGCTGTGGAGGGTGCGGTTCACTCCCGGGACTGTGGAGGGTGCGGATCGCTCCT,CTCCCGGGGCTGTGGAGGGTGCGGTTCA,CTGTGGAGGGTGCGGATCGCTCCCGGGG;STRUC=<VC206001>	HPRC,HGSVC	No	0.471	No	NA,NA	NA	NA
chr6:5134982	195155	DEL	336	0.8599	0.5486	4	LYRM4(0.0011765,1.487)	NA	NA	NA	NA	NA	NA	NA	NA	No	ID=6-5134954-5135065-CTGTGGAGGGTGCGGATCGCTCCCGGGG,6-5135169-5135261-CTCCCGGGGCTGTGGAGGGTGCGGTTCA,6-5135426-5135538-GGGGCTGTGGAGGGTGCGGTTCACTCCCGGGACTGTGGAGGGTGCGGATCGCTCCT;MOTIFS=GGGGCTGTGGAGGGTGCGGTTCACTCCCGGGACTGTGGAGGGTGCGGATCGCTCCT,CTCCCGGGGCTGTGGAGGGTGCGGTTCA,CTGTGGAGGGTGCGGATCGCTCCCGGGG;STRUC=<VC206001>	HPRC,HGSVC,1KG-ONT	No	0.035	No	NA,NA	NA	NA
chr6:5134982	195156	DEL	476	0.853	0.5998	56	LYRM4(0.0011765,1.487)	NA	NA	NA	NA	NA	NA	NA	NA	No	ID=6-5134954-5135065-CTGTGGAGGGTGCGGATCGCTCCCGGGG,6-5135169-5135261-CTCCCGGGGCTGTGGAGGGTGCGGTTCA,6-5135426-5135538-GGGGCTGTGGAGGGTGCGGTTCACTCCCGGGACTGTGGAGGGTGCGGATCGCTCCT;MOTIFS=GGGGCTGTGGAGGGTGCGGTTCACTCCCGGGACTGTGGAGGGTGCGGATCGCTCCT,CTCCCGGGGCTGTGGAGGGTGCGGTTCA,CTGTGGAGGGTGCGGATCGCTCCCGGGG;STRUC=<VC206001>	HPRC,HGSVC,1KG-ONT	No	0.035	Yes	NA,NA	NA	NA
chr6:5135010	195157	DEL	504	0.914	0.331	481	LYRM4(0.0011765,1.487)	NA	NA	NA	NA	NA	NA	NA	NA	No	ID=6-5134954-5135065-CTGTGGAGGGTGCGGATCGCTCCCGGGG,6-5135169-5135261-CTCCCGGGGCTGTGGAGGGTGCGGTTCA,6-5135426-5135538-GGGGCTGTGGAGGGTGCGGTTCACTCCCGGGACTGTGGAGGGTGCGGATCGCTCCT;MOTIFS=GGGGCTGTGGAGGGTGCGGTTCACTCCCGGGACTGTGGAGGGTGCGGATCGCTCCT,CTCCCGGGGCTGTGGAGGGTGCGGTTCA,CTGTGGAGGGTGCGGATCGCTCCCGGGG;STRUC=<VC206001>	HPRC,HGSVC	No	0.058	Yes	NA,NA	NA	NA
chr6:5135026	195158	INS	363	0.8259	0.6343	22	LYRM4(0.0011765,1.487)	NA	NA	NA	NA	NA	NA	NA	NA	No	ID=6-5134954-5135065-CTGTGGAGGGTGCGGATCGCTCCCGGGG,6-5135169-5135261-CTCCCGGGGCTGTGGAGGGTGCGGTTCA,6-5135426-5135538-GGGGCTGTGGAGGGTGCGGTTCACTCCCGGGACTGTGGAGGGTGCGGATCGCTCCT;MOTIFS=GGGGCTGTGGAGGGTGCGGTTCACTCCCGGGACTGTGGAGGGTGCGGATCGCTCCT,CTCCCGGGGCTGTGGAGGGTGCGGTTCA,CTGTGGAGGGTGCGGATCGCTCCCGGGG;STRUC=<VC206001>	HPRC,HGSVC	No	0.692	Yes	NA,NA	NA	NA
chr6:5135029	195159	DEL	56	0.8428	0.5798	42	LYRM4(0.0011765,1.487)	NA	NA	NA	NA	NA	NA	NA	NA	No	ID=6-5134954-5135065-CTGTGGAGGGTGCGGATCGCTCCCGGGG,6-5135169-5135261-CTCCCGGGGCTGTGGAGGGTGCGGTTCA,6-5135426-5135538-GGGGCTGTGGAGGGTGCGGTTCACTCCCGGGACTGTGGAGGGTGCGGATCGCTCCT;MOTIFS=GGGGCTGTGGAGGGTGCGGTTCACTCCCGGGACTGTGGAGGGTGCGGATCGCTCCT,CTCCCGGGGCTGTGGAGGGTGCGGTTCA,CTGTGGAGGGTGCGGATCGCTCCCGGGG;STRUC=<VC206001>	HPRC,HGSVC,1KG-ONT	No	0.12	Yes	NA,NA	NA	NA
chr6:5135038	195160	INS	140	0.858	0.5108	36	LYRM4(0.0011765,1.487)	NA	NA	NA	NA	NA	NA	NA	NA	No	ID=6-5134954-5135065-CTGTGGAGGGTGCGGATCGCTCCCGGGG,6-5135169-5135261-CTCCCGGGGCTGTGGAGGGTGCGGTTCA,6-5135426-5135538-GGGGCTGTGGAGGGTGCGGTTCACTCCCGGGACTGTGGAGGGTGCGGATCGCTCCT;MOTIFS=GGGGCTGTGGAGGGTGCGGTTCACTCCCGGGACTGTGGAGGGTGCGGATCGCTCCT,CTCCCGGGGCTGTGGAGGGTGCGGTTCA,CTGTGGAGGGTGCGGATCGCTCCCGGGG;STRUC=<VC206001>	HPRC,1KG-ONT	No	0.692	Yes	NA,NA	NA	NA
chr6:5135038	195161	DEL	420	0.8846	0.494	5	LYRM4(0.0011765,1.487)	NA	NA	NA	NA	NA	NA	NA	NA	No	ID=6-5134954-5135065-CTGTGGAGGGTGCGGATCGCTCCCGGGG,6-5135169-5135261-CTCCCGGGGCTGTGGAGGGTGCGGTTCA,6-5135426-5135538-GGGGCTGTGGAGGGTGCGGTTCACTCCCGGGACTGTGGAGGGTGCGGATCGCTCCT;MOTIFS=GGGGCTGTGGAGGGTGCGGTTCACTCCCGGGACTGTGGAGGGTGCGGATCGCTCCT,CTCCCGGGGCTGTGGAGGGTGCGGTTCA,CTGTGGAGGGTGCGGATCGCTCCCGGGG;STRUC=<VC206001>	HPRC,HGSVC,1KG-ONT	No	0.06	No	NA,NA	NA	NA
chr6:5135057	195162	DEL	196	0.8246	0.6218	25	LYRM4(0.0011765,1.487)	NA	NA	NA	NA	NA	NA	NA	NA	No	ID=6-5134954-5135065-CTGTGGAGGGTGCGGATCGCTCCCGGGG,6-5135169-5135261-CTCCCGGGGCTGTGGAGGGTGCGGTTCA,6-5135426-5135538-GGGGCTGTGGAGGGTGCGGTTCACTCCCGGGACTGTGGAGGGTGCGGATCGCTCCT;MOTIFS=GGGGCTGTGGAGGGTGCGGTTCACTCCCGGGACTGTGGAGGGTGCGGATCGCTCCT,CTCCCGGGGCTGTGGAGGGTGCGGTTCA,CTGTGGAGGGTGCGGATCGCTCCCGGGG;STRUC=<VC206001>	HPRC,HGSVC,1KG-ONT	No	0.095	No	NA,NA	NA	NA
chr6:5135057	195163	DEL	392	0.9367	0.252	13	LYRM4(0.0011765,1.487)	NA	NA	NA	NA	NA	NA	NA	NA	No	ID=6-5134954-5135065-CTGTGGAGGGTGCGGATCGCTCCCGGGG,6-5135169-5135261-CTCCCGGGGCTGTGGAGGGTGCGGTTCA,6-5135426-5135538-GGGGCTGTGGAGGGTGCGGTTCACTCCCGGGACTGTGGAGGGTGCGGATCGCTCCT;MOTIFS=GGGGCTGTGGAGGGTGCGGTTCACTCCCGGGACTGTGGAGGGTGCGGATCGCTCCT,CTCCCGGGGCTGTGGAGGGTGCGGTTCA,CTGTGGAGGGTGCGGATCGCTCCCGGGG;STRUC=<VC206001>	HPRC,HGSVC,1KG-ONT	No	0.057	Yes	NA,NA	NA	NA
chr6:5135057	195164	DEL	448	0.9646	0.1589	249	LYRM4(0.0011765,1.487)	NA	NA	NA	NA	NA	NA	NA	NA	No	ID=6-5134954-5135065-CTGTGGAGGGTGCGGATCGCTCCCGGGG,6-5135169-5135261-CTCCCGGGGCTGTGGAGGGTGCGGTTCA,6-5135426-5135538-GGGGCTGTGGAGGGTGCGGTTCACTCCCGGGACTGTGGAGGGTGCGGATCGCTCCT;MOTIFS=GGGGCTGTGGAGGGTGCGGTTCACTCCCGGGACTGTGGAGGGTGCGGATCGCTCCT,CTCCCGGGGCTGTGGAGGGTGCGGTTCA,CTGTGGAGGGTGCGGATCGCTCCCGGGG;STRUC=<VC206001>	HPRC,HGSVC,1KG-ONT	No	0.059	Yes	NA,NA	NA	NA
chr6:5135062	195165	DEL	224	0.8876	0.4241	319	LYRM4(0.0011765,1.487)	NA	NA	NA	NA	NA	NA	NA	NA	No	ID=6-5134954-5135065-CTGTGGAGGGTGCGGATCGCTCCCGGGG,6-5135169-5135261-CTCCCGGGGCTGTGGAGGGTGCGGTTCA,6-5135426-5135538-GGGGCTGTGGAGGGTGCGGTTCACTCCCGGGACTGTGGAGGGTGCGGATCGCTCCT;MOTIFS=GGGGCTGTGGAGGGTGCGGTTCACTCCCGGGACTGTGGAGGGTGCGGATCGCTCCT,CTCCCGGGGCTGTGGAGGGTGCGGTTCA,CTGTGGAGGGTGCGGATCGCTCCCGGGG;STRUC=<VC206001>	HPRC,HGSVC,1KG-ONT	No	0.084	Yes	NA,NA	NA	NA
chr6:5135063	195166	INS	170	0.8353	0.6113	1	LYRM4(0.0011765,1.487)	NA	NA	NA	NA	NA	NA	NA	NA	No	ID=6-5134954-5135065-CTGTGGAGGGTGCGGATCGCTCCCGGGG,6-5135169-5135261-CTCCCGGGGCTGTGGAGGGTGCGGTTCA,6-5135426-5135538-GGGGCTGTGGAGGGTGCGGTTCACTCCCGGGACTGTGGAGGGTGCGGATCGCTCCT;MOTIFS=GGGGCTGTGGAGGGTGCGGTTCACTCCCGGGACTGTGGAGGGTGCGGATCGCTCCT,CTCCCGGGGCTGTGGAGGGTGCGGTTCA,CTGTGGAGGGTGCGGATCGCTCCCGGGG;STRUC=<VC206001>	HPRC,1KG-ONT	No	0.692	No	NA,NA	NA	NA
chr6:5135065	195167	DEL	252	0.8589	0.564	82	LYRM4(0.0011765,1.487)	NA	NA	NA	NA	NA	NA	NA	NA	No	ID=6-5134954-5135065-CTGTGGAGGGTGCGGATCGCTCCCGGGG,6-5135169-5135261-CTCCCGGGGCTGTGGAGGGTGCGGTTCA,6-5135426-5135538-GGGGCTGTGGAGGGTGCGGTTCACTCCCGGGACTGTGGAGGGTGCGGATCGCTCCT;MOTIFS=GGGGCTGTGGAGGGTGCGGTTCACTCCCGGGACTGTGGAGGGTGCGGATCGCTCCT,CTCCCGGGGCTGTGGAGGGTGCGGTTCA,CTGTGGAGGGTGCGGATCGCTCCCGGGG;STRUC=<VC206001>	HPRC,HGSVC,1KG-ONT	No	0.086	Yes	NA,NA	NA	NA
chr6:5135082	195168	INS	112	0.8398	0.6034	13	LYRM4(0.0011765,1.487)	NA	NA	NA	NA	NA	NA	NA	NA	No	ID=6-5134954-5135065-CTGTGGAGGGTGCGGATCGCTCCCGGGG,6-5135169-5135261-CTCCCGGGGCTGTGGAGGGTGCGGTTCA,6-5135426-5135538-GGGGCTGTGGAGGGTGCGGTTCACTCCCGGGACTGTGGAGGGTGCGGATCGCTCCT;MOTIFS=GGGGCTGTGGAGGGTGCGGTTCACTCCCGGGACTGTGGAGGGTGCGGATCGCTCCT,CTCCCGGGGCTGTGGAGGGTGCGGTTCA,CTGTGGAGGGTGCGGATCGCTCCCGGGG;STRUC=<VC206001>	HPRC,HGSVC	No	0.692	Yes	NA,NA	NA	NA
chr6:5135085	195169	INS	308	0.9845	0.077	7	LYRM4(0.0011765,1.487)	NA	NA	NA	NA	NA	NA	NA	NA	No	ID=6-5134954-5135065-CTGTGGAGGGTGCGGATCGCTCCCGGGG,6-5135169-5135261-CTCCCGGGGCTGTGGAGGGTGCGGTTCA,6-5135426-5135538-GGGGCTGTGGAGGGTGCGGTTCACTCCCGGGACTGTGGAGGGTGCGGATCGCTCCT;MOTIFS=GGGGCTGTGGAGGGTGCGGTTCACTCCCGGGACTGTGGAGGGTGCGGATCGCTCCT,CTCCCGGGGCTGTGGAGGGTGCGGTTCA,CTGTGGAGGGTGCGGATCGCTCCCGGGG;STRUC=<VC206001>	HPRC,HGSVC	No	0.692	Yes	NA,NA	NA	NA
chr6:5135149	195171	DEL	140	0.8052	0.6747	3	LYRM4(0.0011765,1.487)	NA	NA	NA	NA	NA	NA	NA	NA	No	ID=6-5134954-5135065-CTGTGGAGGGTGCGGATCGCTCCCGGGG,6-5135169-5135261-CTCCCGGGGCTGTGGAGGGTGCGGTTCA,6-5135426-5135538-GGGGCTGTGGAGGGTGCGGTTCACTCCCGGGACTGTGGAGGGTGCGGATCGCTCCT;MOTIFS=GGGGCTGTGGAGGGTGCGGTTCACTCCCGGGACTGTGGAGGGTGCGGATCGCTCCT,CTCCCGGGGCTGTGGAGGGTGCGGTTCA,CTGTGGAGGGTGCGGATCGCTCCCGGGG;STRUC=<VC206001>	HPRC,HGSVC,1KG-ONT	No	0.102	No	NA,NA	NA	NA
chr6:5135206	195172	DEL	308	0.8873	0.4186	3	LYRM4(0.0011765,1.487)	NA	NA	NA	NA	NA	NA	NA	NA	No	ID=6-5134954-5135065-CTGTGGAGGGTGCGGATCGCTCCCGGGG,6-5135169-5135261-CTCCCGGGGCTGTGGAGGGTGCGGTTCA,6-5135426-5135538-GGGGCTGTGGAGGGTGCGGTTCACTCCCGGGACTGTGGAGGGTGCGGATCGCTCCT;MOTIFS=GGGGCTGTGGAGGGTGCGGTTCACTCCCGGGACTGTGGAGGGTGCGGATCGCTCCT,CTCCCGGGGCTGTGGAGGGTGCGGTTCA,CTGTGGAGGGTGCGGATCGCTCCCGGGG;STRUC=<VC206001>	HPRC,HGSVC,1KG-ONT	No	0.074	No	NA,NA	NA	NA
chr6:5135225	195173	DEL	168	0.8359	0.6698	26	LYRM4(0.0011765,1.487)	NA	NA	NA	NA	NA	NA	NA	NA	No	ID=6-5134954-5135065-CTGTGGAGGGTGCGGATCGCTCCCGGGG,6-5135169-5135261-CTCCCGGGGCTGTGGAGGGTGCGGTTCA,6-5135426-5135538-GGGGCTGTGGAGGGTGCGGTTCACTCCCGGGACTGTGGAGGGTGCGGATCGCTCCT;MOTIFS=GGGGCTGTGGAGGGTGCGGTTCACTCCCGGGACTGTGGAGGGTGCGGATCGCTCCT,CTCCCGGGGCTGTGGAGGGTGCGGTTCA,CTGTGGAGGGTGCGGATCGCTCCCGGGG;STRUC=<VC206001>	HPRC,HGSVC,1KG-ONT	No	0.106	No	NA,NA	NA	NA
chr6:5135237	195174	DEL	279	0.8141	0.6832	11	LYRM4(0.0011765,1.487)	NA	NA	NA	NA	NA	NA	NA	NA	No	ID=6-5134954-5135065-CTGTGGAGGGTGCGGATCGCTCCCGGGG,6-5135169-5135261-CTCCCGGGGCTGTGGAGGGTGCGGTTCA,6-5135426-5135538-GGGGCTGTGGAGGGTGCGGTTCACTCCCGGGACTGTGGAGGGTGCGGATCGCTCCT;MOTIFS=GGGGCTGTGGAGGGTGCGGTTCACTCCCGGGACTGTGGAGGGTGCGGATCGCTCCT,CTCCCGGGGCTGTGGAGGGTGCGGTTCA,CTGTGGAGGGTGCGGATCGCTCCCGGGG;STRUC=<VC206001>	HPRC,HGSVC,1KG-ONT	No	0.091	Yes	NA,NA	NA	NA
chr6:5135253	195175	DEL	112	0.8656	0.5786	63	LYRM4(0.0011765,1.487)	NA	NA	NA	NA	NA	NA	NA	NA	No	ID=6-5134954-5135065-CTGTGGAGGGTGCGGATCGCTCCCGGGG,6-5135169-5135261-CTCCCGGGGCTGTGGAGGGTGCGGTTCA,6-5135426-5135538-GGGGCTGTGGAGGGTGCGGTTCACTCCCGGGACTGTGGAGGGTGCGGATCGCTCCT;MOTIFS=GGGGCTGTGGAGGGTGCGGTTCACTCCCGGGACTGTGGAGGGTGCGGATCGCTCCT,CTCCCGGGGCTGTGGAGGGTGCGGTTCA,CTGTGGAGGGTGCGGATCGCTCCCGGGG;STRUC=<VC206001>	HPRC,HGSVC,1KG-ONT	No	0.114	Yes	NA,NA	NA	NA
chr6:5135301	195176	INS	55	0.8319	0.6344	4	LYRM4(0.0011765,1.487)	NA	NA	NA	NA	NA	NA	NA	NA	No	ID=6-5134954-5135065-CTGTGGAGGGTGCGGATCGCTCCCGGGG,6-5135169-5135261-CTCCCGGGGCTGTGGAGGGTGCGGTTCA,6-5135426-5135538-GGGGCTGTGGAGGGTGCGGTTCACTCCCGGGACTGTGGAGGGTGCGGATCGCTCCT;MOTIFS=GGGGCTGTGGAGGGTGCGGTTCACTCCCGGGACTGTGGAGGGTGCGGATCGCTCCT,CTCCCGGGGCTGTGGAGGGTGCGGTTCA,CTGTGGAGGGTGCGGATCGCTCCCGGGG;STRUC=<VC206001>	HPRC,HGSVC,1KG-ONT	No	4.198	Yes	NA,NA	NA	NA
chr6:5135306	195177	DEL	56	0.8438	0.5407	5	LYRM4(0.0011765,1.487)	NA	NA	NA	NA	NA	NA	NA	NA	No	ID=6-5134954-5135065-CTGTGGAGGGTGCGGATCGCTCCCGGGG,6-5135169-5135261-CTCCCGGGGCTGTGGAGGGTGCGGTTCA,6-5135426-5135538-GGGGCTGTGGAGGGTGCGGTTCACTCCCGGGACTGTGGAGGGTGCGGATCGCTCCT;MOTIFS=GGGGCTGTGGAGGGTGCGGTTCACTCCCGGGACTGTGGAGGGTGCGGATCGCTCCT,CTCCCGGGGCTGTGGAGGGTGCGGTTCA,CTGTGGAGGGTGCGGATCGCTCCCGGGG;STRUC=<VC206001>	HPRC,HGSVC,1KG-ONT	No	0.115	No	NA,NA	NA	NA
chr6:5135370	195179	INS	113	0.8912	0.3866	13	LYRM4(0.0011765,1.487)	NA	NA	NA	NA	NA	NA	NA	NA	No	ID=6-5134954-5135065-CTGTGGAGGGTGCGGATCGCTCCCGGGG,6-5135169-5135261-CTCCCGGGGCTGTGGAGGGTGCGGTTCA,6-5135426-5135538-GGGGCTGTGGAGGGTGCGGTTCACTCCCGGGACTGTGGAGGGTGCGGATCGCTCCT;MOTIFS=GGGGCTGTGGAGGGTGCGGTTCACTCCCGGGACTGTGGAGGGTGCGGATCGCTCCT,CTCCCGGGGCTGTGGAGGGTGCGGTTCA,CTGTGGAGGGTGCGGATCGCTCCCGGGG;STRUC=<VC206001>	HPRC,HGSVC	No	0.692	Yes	NA,NA	NA	NA
chr6:5135393	195180	INS	56	0.8164	0.6794	10	LYRM4(0.0011765,1.487)	NA	NA	NA	NA	NA	NA	NA	NA	No	ID=6-5134954-5135065-CTGTGGAGGGTGCGGATCGCTCCCGGGG,6-5135169-5135261-CTCCCGGGGCTGTGGAGGGTGCGGTTCA,6-5135426-5135538-GGGGCTGTGGAGGGTGCGGTTCACTCCCGGGACTGTGGAGGGTGCGGATCGCTCCT;MOTIFS=GGGGCTGTGGAGGGTGCGGTTCACTCCCGGGACTGTGGAGGGTGCGGATCGCTCCT,CTCCCGGGGCTGTGGAGGGTGCGGTTCA,CTGTGGAGGGTGCGGATCGCTCCCGGGG;STRUC=<VC206001>	HPRC,HGSVC,1KG-ONT	No	0.692	Yes	NA,NA	NA	NA
chr6:5135402	195181	DEL	56	0.8831	0.4982	16	LYRM4(0.0011765,1.487)	NA	NA	NA	NA	NA	NA	NA	NA	No	ID=6-5134954-5135065-CTGTGGAGGGTGCGGATCGCTCCCGGGG,6-5135169-5135261-CTCCCGGGGCTGTGGAGGGTGCGGTTCA,6-5135426-5135538-GGGGCTGTGGAGGGTGCGGTTCACTCCCGGGACTGTGGAGGGTGCGGATCGCTCCT;MOTIFS=GGGGCTGTGGAGGGTGCGGTTCACTCCCGGGACTGTGGAGGGTGCGGATCGCTCCT,CTCCCGGGGCTGTGGAGGGTGCGGTTCA,CTGTGGAGGGTGCGGATCGCTCCCGGGG;STRUC=<VC206001>	HPRC,HGSVC,1KG-ONT	No	0.105	Yes	NA,NA	NA	NA
chr6:5135454	195182	INS	56	0.8952	0.4349	1	LYRM4(0.0011765,1.487)	NA	NA	NA	NA	NA	NA	NA	NA	No	ID=6-5134954-5135065-CTGTGGAGGGTGCGGATCGCTCCCGGGG,6-5135169-5135261-CTCCCGGGGCTGTGGAGGGTGCGGTTCA,6-5135426-5135538-GGGGCTGTGGAGGGTGCGGTTCACTCCCGGGACTGTGGAGGGTGCGGATCGCTCCT;MOTIFS=GGGGCTGTGGAGGGTGCGGTTCACTCCCGGGACTGTGGAGGGTGCGGATCGCTCCT,CTCCCGGGGCTGTGGAGGGTGCGGTTCA,CTGTGGAGGGTGCGGATCGCTCCCGGGG;STRUC=<VC206001>	HPRC	No	0.692	No	NA,NA	NA	NA
chr6:5135477	195183	INS	420	0.868	0.4951	13	LYRM4(0.0011765,1.487)	NA	NA	NA	NA	NA	NA	NA	NA	No	ID=6-5134954-5135065-CTGTGGAGGGTGCGGATCGCTCCCGGGG,6-5135169-5135261-CTCCCGGGGCTGTGGAGGGTGCGGTTCA,6-5135426-5135538-GGGGCTGTGGAGGGTGCGGTTCACTCCCGGGACTGTGGAGGGTGCGGATCGCTCCT;MOTIFS=GGGGCTGTGGAGGGTGCGGTTCACTCCCGGGACTGTGGAGGGTGCGGATCGCTCCT,CTCCCGGGGCTGTGGAGGGTGCGGTTCA,CTGTGGAGGGTGCGGATCGCTCCCGGGG;STRUC=<VC206001>	HPRC,HGSVC	No	0.692	Yes	NA,NA	NA	NA
chr6:5135561	195184	INS	140	0.8024	0.6715	3	LYRM4(0.0011765,1.487)	NA	NA	NA	NA	NA	NA	NA	NA	No	NA	1KG-ONT	No	3.188	Yes	NA,NA	NA	NA
chr6:5148445	195187	INS	180	0.947	0.2245	186	LYRM4(0.0011765,1.487)	NA	NA	NA	NA	NA	NA	NA	NA	No	NA	HPRC,HGSVC,1KG-ONT	Yes	0.692	Yes	NA,NA	NA	NA
chr6:5148445	195186	INS	135	0.8412	0.5805	80	LYRM4(0.0011765,1.487)	NA	NA	NA	NA	NA	NA	NA	NA	No	NA	HPRC,HGSVC	Yes	0.692	Yes	NA,NA	NA	NA
chr6:5148445	195185	INS	90	0.9759	0.1233	579	LYRM4(0.0011765,1.487)	NA	NA	NA	NA	NA	NA	NA	NA	No	NA	HPRC,HGSVC,1KG-ONT	Yes	0.692	Yes	NA,NA	NA	NA
chr6:5148450	195188	INS	90	0.8653	0.4838	361	LYRM4(0.0011765,1.487)	NA	NA	NA	NA	NA	NA	NA	NA	No	NA	HPRC,HGSVC,1KG-ONT	Yes	0.692	Yes	NA,NA	NA	NA
chr6:5148484	195189	INS	50	0.815	0.686	5	LYRM4(0.0011765,1.487)	NA	NA	NA	NA	NA	NA	NA	NA	No	NA	HGSVC	Yes	0.692	Yes	NA,NA	NA	NA
chr6:5148486	195190	INS	55	0.8759	0.4443	14	LYRM4(0.0011765,1.487)	NA	NA	NA	NA	NA	NA	NA	NA	No	NA	HGSVC	Yes	0.692	Yes	NA,NA	NA	NA
chr6:5178413	195192	DEL	56	0.9083	0.3371	1	LYRM4(0.0011765,1.487)	NA	NA	NA	NA	NA	NA	NA	NA	No	ID=6-5178446-5178461-T;MOTIFS=T;STRUC=<TR3101043>	NA	Yes	3.428	No	NA,NA	NA	NA
chr6:5182370	195193	INS	1147	0.9065	0.6298	1	LYRM4(0.0011765,1.487)	NA	NA	NA	NA	NA	NA	NA	NA	No	NA	HPRC	No	7.981	No	NA,NA	NA	NA
chr6:5189246	195194	DEL	72	0.8942	0.3879	5	LYRM4(0.0011765,1.487)	NA	NA	NA	NA	NA	NA	NA	NA	No	NA	NA	No	2.428	No	NA,NA	NA	NA
chr6:5205176	195195	DEL	362	0.8418	0.5996	34	LYRM4(0.0011765,1.487)	NA	NA	NA	NA	NA	NA	NA	enhancer	No	NA	1KG-ONT	Yes	4.087	Yes	NA,NA	NA	NA
chr6:5306841	195196	INS	68	0.8301	0.6367	2	FARS2(3.2178e-09,1.015)	FARS2(3.2178e-09,1.015)	NA	NA	NA	NA	NA	NA	NA	No	NA	NA	Yes	5.609	Yes	NA,NA	NA	NA
chr6:5315717	195201	INS	64	0.9149	0.5936	10	FARS2(3.2178e-09,1.015)	FARS2(3.2178e-09,1.015)	NA	NA	NA	NA	NA	NA	NA	No	ID=6-5315716-5315737-TCTT,6-5315734-5315740-T,6-5315741-5315761-CTTT;MOTIFS=TCTT,CTTT,T;STRUC=<VC206017>	HPRC,HGSVC,1KG-ONT	No	2.44	Yes	NA,NA	NA	NA
chr6:5315717	195198	INS	52	0.8797	0.4522	80	FARS2(3.2178e-09,1.015)	FARS2(3.2178e-09,1.015)	NA	NA	NA	NA	NA	NA	NA	No	ID=6-5315716-5315737-TCTT,6-5315734-5315740-T,6-5315741-5315761-CTTT;MOTIFS=TCTT,CTTT,T;STRUC=<VC206017>	HPRC,HGSVC,1KG-ONT	No	2.44	Yes	NA,NA	NA	NA
chr6:5315717	195199	INS	56	0.9143	0.3225	28	FARS2(3.2178e-09,1.015)	FARS2(3.2178e-09,1.015)	NA	NA	NA	NA	NA	NA	NA	No	ID=6-5315716-5315737-TCTT,6-5315734-5315740-T,6-5315741-5315761-CTTT;MOTIFS=TCTT,CTTT,T;STRUC=<VC206017>	HPRC,HGSVC,1KG-ONT	No	2.44	Yes	NA,NA	NA	NA
chr6:5315717	195197	INS	68	0.8886	0.4098	12	FARS2(3.2178e-09,1.015)	FARS2(3.2178e-09,1.015)	NA	NA	NA	NA	NA	NA	NA	No	ID=6-5315716-5315737-TCTT,6-5315734-5315740-T,6-5315741-5315761-CTTT;MOTIFS=TCTT,CTTT,T;STRUC=<VC206017>	HPRC,HGSVC,1KG-ONT	No	2.44	No	NA,NA	NA	NA
chr6:5315717	195200	INS	60	0.9187	0.5759	25	FARS2(3.2178e-09,1.015)	FARS2(3.2178e-09,1.015)	NA	NA	NA	NA	NA	NA	NA	No	ID=6-5315716-5315737-TCTT,6-5315734-5315740-T,6-5315741-5315761-CTTT;MOTIFS=TCTT,CTTT,T;STRUC=<VC206017>	HPRC,HGSVC,1KG-ONT	No	2.44	Yes	NA,NA	NA	NA
chr6:5333158	195202	INS	301	0.918	0.2918	5	FARS2(3.2178e-09,1.015)	FARS2(3.2178e-09,1.015)	NA	NA	NA	NA	NA	NA	NA	No	NA	1KG-ONT	Yes	6.123	Yes	NA,NA	NA	NA
chr6:5344128	195203	DEL	2936	0.8562	0.5223	1	FARS2(3.2178e-09,1.015)	FARS2(3.2178e-09,1.015)	NA	NA	NA	NA	NA	NA	NA	No	ID=6-5344393-5344403-TGC;MOTIFS=TGC;STRUC=<TR3101280>,ID=6-5344775-5344788-TCTT;MOTIFS=TCTT;STRUC=<TR3101281>,ID=6-5344792-5344806-T;MOTIFS=T;STRUC=<TR3101282>,ID=6-5345131-5345141-ATG;MOTIFS=ATG;STRUC=<TR3101283>,ID=6-5345200-5345210-A;MOTIFS=A;STRUC=<TR3101284>,ID=6-5346304-5346313-TCA;MOTIFS=TCA;STRUC=<TR3101285>,ID=6-5346752-5346762-T;MOTIFS=T;STRUC=<TR3101286>,ID=6-5346911-5346927-T;MOTIFS=T;STRUC=<TR3101287>,ID=6-5347060-5347070-CCA;MOTIFS=CCA;STRUC=<TR3101288>	NA	Yes	6.797	No	NA,NA	NA	NA
chr6:5348527	195204	INS	328	0.8649	0.5085	6	FARS2(3.2178e-09,1.015)	FARS2(3.2178e-09,1.015)	NA	NA	NA	NA	NA	NA	NA	No	ID=6-5348485-5348503-TTAT;MOTIFS=TTAT;STRUC=(TTAT)n	HPRC,HGSVC,1KG-ONT	Yes	1.616	No	NA,NA	NA	NA
chr6:5348527	195205	INS	321	0.9984	0.0019	1015	FARS2(3.2178e-09,1.015)	FARS2(3.2178e-09,1.015)	NA	NA	NA	NA	NA	NA	NA	No	ID=6-5348485-5348503-TTAT;MOTIFS=TTAT;STRUC=(TTAT)n	HPRC,HGSVC,1KG-ONT	Yes	1.616	Yes	NA,NA	NA	NA
chr6:5386364	195206	INS	320	0.8813	0.4656	31	FARS2(3.2178e-09,1.015)	FARS2(3.2178e-09,1.015)	NA	NA	NA	NA	NA	NA	NA	No	NA	HGSVC,1KG-ONT	Yes	2.538	Yes	NA,NA	NA	NA
chr6:5392927	195207	INS	72	0.8856	0.4951	26	FARS2(3.2178e-09,1.015)	FARS2(3.2178e-09,1.015)	NA	NA	NA	NA	NA	NA	NA	No	ID=6-5392723-5392736-AT,6-5392772-5392781-TA,6-5392854-5392863-TG,6-5392869-5392878-TA,6-5392906-5392915-TA,6-5392930-5392941-TG,6-5392940-5392952-TA;MOTIFS=TG,TA,AT;STRUC=<VC206026>,ID=6-5392917-5392929-AT;MOTIFS=AT;STRUC=<TR3101363>	HGSVC,1KG-ONT	No	1.616	Yes	NA,NA	NA	NA
chr6:5427568	195209	INS	237	0.952	0.218	8	FARS2(3.2178e-09,1.015)	FARS2(3.2178e-09,1.015)	NA	NA	NA	NA	NA	NA	NA	No	NA	NA	Yes	3.977	Yes	NA,NA	NA	NA
chr6:5427568	195208	INS	223	0.8466	0.5845	1	FARS2(3.2178e-09,1.015)	FARS2(3.2178e-09,1.015)	NA	NA	NA	NA	NA	NA	NA	No	NA	NA	Yes	3.977	No	NA,NA	NA	NA
chr6:5488639	195211	INS	130	0.8848	0.413	31	FARS2(3.2178e-09,1.015)	FARS2(3.2178e-09,1.015)	NA	NA	NA	NA	NA	NA	NA	No	NA	HPRC,HGSVC,1KG-ONT	Yes	0.692	Yes	NA,NA	NA	NA
chr6:5488639	195210	INS	122	0.9887	0.0447	266	FARS2(3.2178e-09,1.015)	FARS2(3.2178e-09,1.015)	NA	NA	NA	NA	NA	NA	NA	No	NA	HPRC,HGSVC,1KG-ONT	Yes	0.692	Yes	NA,NA	NA	NA
chr6:5499399	195212	DEL	1171	0.8041	0.6801	1	FARS2(3.2178e-09,1.015)	FARS2(3.2178e-09,1.015)	NA	NA	NA	NA	NA	NA	enhancer	No	ID=6-5500187-5500200-CCCT;MOTIFS=CCCT;STRUC=<TR3101503>	NA	Yes	8.507	No	NA,NA	NA	NA
chr6:5525242	195214	INS	336	0.937	0.2554	161	FARS2(3.2178e-09,1.015)	FARS2(3.2178e-09,1.015)	NA	NA	NA	NA	NA	NA	NA	No	ID=6-5525286-5525295-ATT;MOTIFS=ATT;STRUC=(ATT)n	HPRC,HGSVC,1KG-ONT	No	3.322	Yes	NA,NA	NA	NA
chr6:5525242	195215	INS	357	0.9341	0.2634	42	FARS2(3.2178e-09,1.015)	FARS2(3.2178e-09,1.015)	NA	NA	NA	NA	NA	NA	NA	No	ID=6-5525286-5525295-ATT;MOTIFS=ATT;STRUC=(ATT)n	HPRC,HGSVC,1KG-ONT	No	3.322	Yes	NA,NA	NA	NA
chr6:5525242	195213	INS	319	0.9032	0.3568	18	FARS2(3.2178e-09,1.015)	FARS2(3.2178e-09,1.015)	NA	NA	NA	NA	NA	NA	NA	No	ID=6-5525286-5525295-ATT;MOTIFS=ATT;STRUC=(ATT)n	HPRC,HGSVC,1KG-ONT	No	3.322	Yes	NA,NA	NA	NA
chr6:5530715	195216	INS	93	0.8747	0.4487	1	FARS2(3.2178e-09,1.015)	FARS2(3.2178e-09,1.015)	NA	NA	NA	NA	NA	NA	NA	No	NA	NA	Yes	1.616	No	NA,NA	NA	NA
chr6:5537423	195217	INS	56	0.9057	0.3549	802	FARS2(3.2178e-09,1.015)	FARS2(3.2178e-09,1.015)	NA	NA	NA	NA	NA	NA	NA	No	NA	HPRC,HGSVC,1KG-ONT	No	3.188	Yes	NA,NA	NA	NA
chr6:5537423	195218	INS	84	0.873	0.4555	11	FARS2(3.2178e-09,1.015)	FARS2(3.2178e-09,1.015)	NA	NA	NA	NA	NA	NA	NA	No	NA	HGSVC	No	3.188	Yes	NA,NA	NA	NA
chr6:5537423	195219	INS	112	0.8929	0.3945	5	FARS2(3.2178e-09,1.015)	FARS2(3.2178e-09,1.015)	NA	NA	NA	NA	NA	NA	NA	No	NA	HPRC,HGSVC	No	3.188	Yes	NA,NA	NA	NA
chr6:5537423	195220	INS	140	0.9729	0.1057	177	FARS2(3.2178e-09,1.015)	FARS2(3.2178e-09,1.015)	NA	NA	NA	NA	NA	NA	NA	No	NA	HPRC,HGSVC	No	3.188	Yes	NA,NA	NA	NA
chr6:5537423	195221	INS	168	0.8892	0.4019	2	FARS2(3.2178e-09,1.015)	FARS2(3.2178e-09,1.015)	NA	NA	NA	NA	NA	NA	NA	No	NA	HPRC,HGSVC	No	3.188	Yes	NA,NA	NA	NA
chr6:5537423	195222	DEL	84	0.9283	0.5825	1	FARS2(3.2178e-09,1.015)	FARS2(3.2178e-09,1.015)	NA	NA	NA	NA	NA	NA	NA	No	ID=6-5537423-5537451-GGCCTCCTCTCGAGTTGGAGATGTCCCG,6-5537466-5537566-TGGAGATGTCCCGGGCCTCCTCTCGAGT,6-5537539-5537642-TCCTCTCGAGTTGGAGATGTCCCGGGCT,6-5537737-5537746-GCT;MOTIFS=GCT,TGGAGATGTCCCGGGCCTCCTCTCGAGT,GGCCTCCTCTCGAGTTGGAGATGTCCCG,TCCTCTCGAGTTGGAGATGTCCCGGGCT;STRUC=<VC206045>	NA	No	0.655	No	NA,NA	NA	NA
chr6:5537488	195223	INS	57	0.9605	0.25	3	FARS2(3.2178e-09,1.015)	FARS2(3.2178e-09,1.015)	NA	NA	NA	NA	NA	NA	NA	No	ID=6-5537423-5537451-GGCCTCCTCTCGAGTTGGAGATGTCCCG,6-5537466-5537566-TGGAGATGTCCCGGGCCTCCTCTCGAGT,6-5537539-5537642-TCCTCTCGAGTTGGAGATGTCCCGGGCT,6-5537737-5537746-GCT;MOTIFS=GCT,TGGAGATGTCCCGGGCCTCCTCTCGAGT,GGCCTCCTCTCGAGTTGGAGATGTCCCG,TCCTCTCGAGTTGGAGATGTCCCGGGCT;STRUC=<VC206045>	HPRC,HGSVC,1KG-ONT	No	0.692	Yes	NA,NA	NA	NA
chr6:5537490	195224	INS	56	0.9028	0.3621	22	FARS2(3.2178e-09,1.015)	FARS2(3.2178e-09,1.015)	NA	NA	NA	NA	NA	NA	NA	No	ID=6-5537423-5537451-GGCCTCCTCTCGAGTTGGAGATGTCCCG,6-5537466-5537566-TGGAGATGTCCCGGGCCTCCTCTCGAGT,6-5537539-5537642-TCCTCTCGAGTTGGAGATGTCCCGGGCT,6-5537737-5537746-GCT;MOTIFS=GCT,TGGAGATGTCCCGGGCCTCCTCTCGAGT,GGCCTCCTCTCGAGTTGGAGATGTCCCG,TCCTCTCGAGTTGGAGATGTCCCGGGCT;STRUC=<VC206045>	HPRC,HGSVC,1KG-ONT	No	0.692	Yes	NA,NA	NA	NA
chr6:5537509	195225	INS	59	0.9496	0.4048	58	FARS2(3.2178e-09,1.015)	FARS2(3.2178e-09,1.015)	NA	NA	NA	NA	NA	NA	NA	No	ID=6-5537423-5537451-GGCCTCCTCTCGAGTTGGAGATGTCCCG,6-5537466-5537566-TGGAGATGTCCCGGGCCTCCTCTCGAGT,6-5537539-5537642-TCCTCTCGAGTTGGAGATGTCCCGGGCT,6-5537737-5537746-GCT;MOTIFS=GCT,TGGAGATGTCCCGGGCCTCCTCTCGAGT,GGCCTCCTCTCGAGTTGGAGATGTCCCG,TCCTCTCGAGTTGGAGATGTCCCGGGCT;STRUC=<VC206045>	HPRC,HGSVC,1KG-ONT	No	0.692	Yes	NA,NA	NA	NA
chr6:5537551	195226	INS	56	0.8163	0.6808	8	FARS2(3.2178e-09,1.015)	FARS2(3.2178e-09,1.015)	NA	NA	NA	NA	NA	NA	NA	No	ID=6-5537423-5537451-GGCCTCCTCTCGAGTTGGAGATGTCCCG,6-5537466-5537566-TGGAGATGTCCCGGGCCTCCTCTCGAGT,6-5537539-5537642-TCCTCTCGAGTTGGAGATGTCCCGGGCT,6-5537737-5537746-GCT;MOTIFS=GCT,TGGAGATGTCCCGGGCCTCCTCTCGAGT,GGCCTCCTCTCGAGTTGGAGATGTCCCG,TCCTCTCGAGTTGGAGATGTCCCGGGCT;STRUC=<VC206045>	HPRC,HGSVC,1KG-ONT	No	0.692	Yes	NA,NA	NA	NA
chr6:5537625	195227	INS	54	0.8843	0.4476	5	FARS2(3.2178e-09,1.015)	FARS2(3.2178e-09,1.015)	NA	NA	NA	NA	NA	NA	NA	No	ID=6-5537423-5537451-GGCCTCCTCTCGAGTTGGAGATGTCCCG,6-5537466-5537566-TGGAGATGTCCCGGGCCTCCTCTCGAGT,6-5537539-5537642-TCCTCTCGAGTTGGAGATGTCCCGGGCT,6-5537737-5537746-GCT;MOTIFS=GCT,TGGAGATGTCCCGGGCCTCCTCTCGAGT,GGCCTCCTCTCGAGTTGGAGATGTCCCG,TCCTCTCGAGTTGGAGATGTCCCGGGCT;STRUC=<VC206045>	HPRC,HGSVC,1KG-ONT	No	0.692	Yes	NA,NA	NA	NA
chr6:5539384	195233	INS	104	0.8723	0.5177	63	FARS2(3.2178e-09,1.015)	FARS2(3.2178e-09,1.015)	NA	NA	NA	NA	NA	NA	NA	No	ID=6-5539384-5539399-TA;MOTIFS=TA;STRUC=(TA)n	HPRC,HGSVC,1KG-ONT	No	0.692	Yes	NA,NA	NA	NA
chr6:5539384	195234	INS	98	0.8464	0.5744	4	FARS2(3.2178e-09,1.015)	FARS2(3.2178e-09,1.015)	NA	NA	NA	NA	NA	NA	NA	No	ID=6-5539384-5539399-TA;MOTIFS=TA;STRUC=(TA)n	HPRC,HGSVC,1KG-ONT	No	0.692	Yes	NA,NA	NA	NA
chr6:5539384	195230	INS	60	0.8203	0.635	13	FARS2(3.2178e-09,1.015)	FARS2(3.2178e-09,1.015)	NA	NA	NA	NA	NA	NA	NA	No	ID=6-5539384-5539399-TA;MOTIFS=TA;STRUC=(TA)n	HPRC,HGSVC	No	0.692	Yes	NA,NA	NA	NA
chr6:5539384	195229	INS	66	0.8261	0.6982	15	FARS2(3.2178e-09,1.015)	FARS2(3.2178e-09,1.015)	NA	NA	NA	NA	NA	NA	NA	No	ID=6-5539384-5539399-TA;MOTIFS=TA;STRUC=(TA)n	HPRC,HGSVC,1KG-ONT	No	0.692	Yes	NA,NA	NA	NA
chr6:5539384	195228	INS	72	0.8858	0.4444	3	FARS2(3.2178e-09,1.015)	FARS2(3.2178e-09,1.015)	NA	NA	NA	NA	NA	NA	NA	No	ID=6-5539384-5539399-TA;MOTIFS=TA;STRUC=(TA)n	HPRC,HGSVC,1KG-ONT	No	0.692	No	NA,NA	NA	NA
chr6:5539384	195231	INS	56	0.9444	0.3223	2	FARS2(3.2178e-09,1.015)	FARS2(3.2178e-09,1.015)	NA	NA	NA	NA	NA	NA	NA	No	ID=6-5539384-5539399-TA;MOTIFS=TA;STRUC=(TA)n	HPRC,HGSVC	No	0.692	No	NA,NA	NA	NA
chr6:5539384	195232	INS	114	0.8001	0.673	10	FARS2(3.2178e-09,1.015)	FARS2(3.2178e-09,1.015)	NA	NA	NA	NA	NA	NA	NA	No	ID=6-5539384-5539399-TA;MOTIFS=TA;STRUC=(TA)n	HPRC,HGSVC,1KG-ONT	No	0.692	Yes	NA,NA	NA	NA
chr6:5539384	195235	INS	92	0.8619	0.5251	1	FARS2(3.2178e-09,1.015)	FARS2(3.2178e-09,1.015)	NA	NA	NA	NA	NA	NA	NA	No	ID=6-5539384-5539399-TA;MOTIFS=TA;STRUC=(TA)n	HPRC,HGSVC,1KG-ONT	No	0.692	No	NA,NA	NA	NA
chr6:5554841	195236	DEL	4362	0.8392	0.599	14	FARS2(3.2178e-09,1.015)	FARS2(3.2178e-09,1.015)	NA	NA	NA	NA	NA	NA	NA	No	ID=6-5555188-5555197-CAC;MOTIFS=CAC;STRUC=<TR3101584>,ID=6-5555412-5555421-TTC;MOTIFS=TTC;STRUC=<TR3101585>,ID=6-5556040-5556049-CAC;MOTIFS=CAC;STRUC=<TR3101586>,ID=6-5556676-5556700-AAGA;MOTIFS=AAGA;STRUC=<TR3101587>,ID=6-5557254-5557264-AAC;MOTIFS=AAC;STRUC=<TR3101588>,ID=6-5558563-5558572-TC;MOTIFS=TC;STRUC=<TR3101589>	1KG-ONT	Yes	6.021	Yes	NA,NA	NA	NA
chr6:5556120	195237	INS	1591	0.9573	0.3035	1	FARS2(3.2178e-09,1.015)	FARS2(3.2178e-09,1.015)	NA	NA	NA	NA	NA	NA	NA	No	NA	HPRC	No	6.81	No	NA,NA	NA	NA
chr6:5559660	195238	DEL	2648	0.8531	0.5364	12	FARS2(3.2178e-09,1.015)	FARS2(3.2178e-09,1.015)	NA	NA	NA	NA	NA	NA	NA	No	ID=6-5559939-5559947-A;MOTIFS=A;STRUC=<TR3101591>,ID=6-5560408-5560417-AT;MOTIFS=AT;STRUC=<TR3101592>,ID=6-5560974-5560982-A;MOTIFS=A;STRUC=<TR3101593>,ID=6-5561138-5561153-AAAC;MOTIFS=AAAC;STRUC=<TR3101594>,ID=6-5561276-5561284-T;MOTIFS=T;STRUC=<TR3101595>,ID=6-5562117-5562126-TTG;MOTIFS=TTG;STRUC=<TR3101596>	HGSVC	Yes	6.49	Yes	NA,NA	NA	NA
chr6:5563306	195239	INS	56	0.861	0.5381	1	FARS2(3.2178e-09,1.015)	FARS2(3.2178e-09,1.015)	NA	NA	NA	NA	NA	NA	NA	No	NA	NA	No	2.387	No	NA,NA	NA	NA
chr6:5576567	195240	INS	120	0.8614	0.5074	7	FARS2(3.2178e-09,1.015)	FARS2(3.2178e-09,1.015)	NA	NA	NA	NA	NA	NA	NA	No	NA	NA	Yes	0.056	No	NA,NA	NA	NA
chr6:5581773	195241	INS	384	0.8321	0.6054	4	FARS2(3.2178e-09,1.015)	FARS2(3.2178e-09,1.015)	NA	NA	NA	NA	NA	NA	NA	Yes	NA	HPRC	No	0.692	Yes	NA,NA	NA	NA
chr6:5581838	195242	DEL	336	0.8914	0.3944	7	FARS2(3.2178e-09,1.015)	FARS2(3.2178e-09,1.015)	NA	NA	NA	NA	NA	NA	NA	Yes	NA	HGSVC,1KG-ONT	No	3.822	Yes	NA,NA	NA	NA
chr6:5581869	195243	DEL	192	0.8885	0.4373	11	FARS2(3.2178e-09,1.015)	FARS2(3.2178e-09,1.015)	NA	NA	NA	NA	NA	NA	NA	Yes	NA	1KG-ONT	No	4.145	Yes	NA,NA	NA	NA
chr6:5581942	195244	INS	192	0.8586	0.5037	1	FARS2(3.2178e-09,1.015)	FARS2(3.2178e-09,1.015)	NA	NA	NA	NA	NA	NA	NA	Yes	NA	HPRC,HGSVC,1KG-ONT	No	0.171	No	NA,NA	NA	NA
chr6:5582065	195245	INS	144	0.9565	0.1873	284	FARS2(3.2178e-09,1.015)	FARS2(3.2178e-09,1.015)	NA	NA	NA	NA	NA	NA	NA	Yes	NA	HPRC,HGSVC,1KG-ONT	No	1.616	Yes	NA,NA	NA	NA
chr6:5582065	195246	INS	96	0.8182	0.6512	44	FARS2(3.2178e-09,1.015)	FARS2(3.2178e-09,1.015)	NA	NA	NA	NA	NA	NA	NA	Yes	NA	HPRC	No	1.616	Yes	NA,NA	NA	NA
chr6:5624092	195247	DEL	84	0.8798	0.4785	44	FARS2(3.2178e-09,1.015)	FARS2(3.2178e-09,1.015)	NA	NA	NA	NA	NA	NA	NA	No	NA	HPRC,HGSVC,1KG-ONT	Yes	5.519	Yes	NA,NA	NA	NA
chr6:5661775	195248	DEL	81	0.8766	0.4625	98	FARS2(3.2178e-09,1.015)	FARS2(3.2178e-09,1.015)	NA	NA	NA	NA	NA	NA	NA	No	NA	HPRC,HGSVC,1KG-ONT	Yes	2.825	Yes	NA,NA	NA	NA
chr6:5717935	195249	INS	60	0.9151	0.3543	2	FARS2(3.2178e-09,1.015)	FARS2(3.2178e-09,1.015)	NA	NA	NA	NA	NA	NA	NA	Yes	ID=6-5717908-5717936-TA;MOTIFS=TA;STRUC=<TR3101783>	HPRC	No	0.692	No	NA,NA	NA	NA
chr6:5789559	195250	DEL	155	0.8036	0.6728	70	FARS2(3.2178e-09,1.015)	FARS2(3.2178e-09,1.015)	NA	NA	NA	NA	NA	NA	NA	Yes	NA	HPRC,HGSVC,1KG-ONT	Yes	1.202	Yes	NA,NA	NA	NA
chr6:5819472	195251	INS	344	0.861	0.5238	2	FARS2(3.2178e-09,1.015)	FARS2(3.2178e-09,1.015)	NA	NA	NA	NA	NA	NA	NA	Yes	NA	NA	Yes	7.724	No	NA,NA	NA	NA
chr6:5835419	195253	DEL	394	0.799	0.6897	595	NA	NA	NA	NA	NA	NA	NA	NA	NA	Yes	ID=6-5835546-5835620-GGCCGGGCAGAGGGGCTCCTCACTTCCCAGTAGGGGC;MOTIFS=GGCCGGGCAGAGGGGCTCCTCACTTCCCAGTAGGGGC;STRUC=(GGCCGGGCAGAGGGGCTCCTCACTTCCCAGTAGGGGC)n	HPRC,HGSVC,1KG-ONT	Yes	0.034	Yes	NA,NA	NA	NA
chr6:5835497	195254	DEL	483	0.8564	0.5533	20	NA	NA	NA	NA	NA	NA	NA	NA	NA	Yes	ID=6-5835546-5835620-GGCCGGGCAGAGGGGCTCCTCACTTCCCAGTAGGGGC;MOTIFS=GGCCGGGCAGAGGGGCTCCTCACTTCCCAGTAGGGGC;STRUC=(GGCCGGGCAGAGGGGCTCCTCACTTCCCAGTAGGGGC)n	HPRC,HGSVC,1KG-ONT	Yes	0.036	Yes	NA,NA	NA	NA
chr6:5835517	195255	DEL	358	0.9	0.3774	75	NA	NA	NA	NA	NA	NA	NA	NA	NA	Yes	ID=6-5835546-5835620-GGCCGGGCAGAGGGGCTCCTCACTTCCCAGTAGGGGC;MOTIFS=GGCCGGGCAGAGGGGCTCCTCACTTCCCAGTAGGGGC;STRUC=(GGCCGGGCAGAGGGGCTCCTCACTTCCCAGTAGGGGC)n	HPRC,HGSVC,1KG-ONT	Yes	0.036	Yes	NA,NA	NA	NA
chr6:5835575	195256	DEL	316	0.9026	0.3507	19	NA	NA	NA	NA	NA	NA	NA	NA	NA	Yes	ID=6-5835546-5835620-GGCCGGGCAGAGGGGCTCCTCACTTCCCAGTAGGGGC;MOTIFS=GGCCGGGCAGAGGGGCTCCTCACTTCCCAGTAGGGGC;STRUC=(GGCCGGGCAGAGGGGCTCCTCACTTCCCAGTAGGGGC)n	HPRC,HGSVC,1KG-ONT	Yes	0.038	Yes	NA,NA	NA	NA
chr6:5835609	195257	DEL	396	0.8556	0.552	4	NA	NA	NA	NA	NA	NA	NA	NA	NA	Yes	ID=6-5835546-5835620-GGCCGGGCAGAGGGGCTCCTCACTTCCCAGTAGGGGC;MOTIFS=GGCCGGGCAGAGGGGCTCCTCACTTCCCAGTAGGGGC;STRUC=(GGCCGGGCAGAGGGGCTCCTCACTTCCCAGTAGGGGC)n	HPRC,HGSVC,1KG-ONT	Yes	0.041	No	NA,NA	NA	NA
chr6:5836661	195259	INS	76	0.8448	0.5593	8	NA	NA	NA	NA	NA	NA	NA	NA	NA	Yes	NA	HPRC	No	0.167	No	NA,NA	NA	NA
chr6:5836661	195258	INS	144	0.8752	0.4826	25	NA	NA	NA	NA	NA	NA	NA	NA	NA	Yes	NA	HPRC,HGSVC,1KG-ONT	No	0.167	Yes	NA,NA	NA	NA
chr6:5836662	195266	INS	132	0.7961	0.6963	44	NA	NA	NA	NA	NA	NA	NA	NA	NA	Yes	NA	HPRC,HGSVC,1KG-ONT	No	0.167	Yes	NA,NA	NA	NA
chr6:5836662	195265	INS	216	0.8337	0.6181	54	NA	NA	NA	NA	NA	NA	NA	NA	NA	Yes	NA	HPRC,HGSVC	No	0.167	Yes	NA,NA	NA	NA
chr6:5836662	195264	INS	186	0.9033	0.3733	36	NA	NA	NA	NA	NA	NA	NA	NA	NA	Yes	NA	HPRC,HGSVC,1KG-ONT	No	0.167	Yes	NA,NA	NA	NA
chr6:5836662	195263	INS	174	0.8236	0.64	39	NA	NA	NA	NA	NA	NA	NA	NA	NA	Yes	NA	HPRC,HGSVC,1KG-ONT	No	0.167	Yes	NA,NA	NA	NA
chr6:5836662	195262	INS	162	0.8073	0.6884	28	NA	NA	NA	NA	NA	NA	NA	NA	NA	Yes	NA	HPRC,HGSVC,1KG-ONT	No	0.167	Yes	NA,NA	NA	NA
chr6:5836662	195261	INS	153	0.8245	0.625	43	NA	NA	NA	NA	NA	NA	NA	NA	NA	Yes	NA	HPRC,HGSVC,1KG-ONT	No	0.167	Yes	NA,NA	NA	NA
chr6:5836662	195260	INS	106	0.8049	0.6744	23	NA	NA	NA	NA	NA	NA	NA	NA	NA	Yes	NA	HPRC,1KG-ONT	No	0.167	Yes	NA,NA	NA	NA
chr6:5836662	195267	INS	205	0.8159	0.6861	44	NA	NA	NA	NA	NA	NA	NA	NA	NA	Yes	NA	HPRC,HGSVC,1KG-ONT	No	0.167	Yes	NA,NA	NA	NA
chr6:5836668	195269	INS	66	0.8102	0.6741	9	NA	NA	NA	NA	NA	NA	NA	NA	NA	Yes	ID=6-5836662-5836705-GGGAGA;MOTIFS=GGGAGA;STRUC=<TR3101951>	HPRC	No	0.167	Yes	NA,NA	NA	NA
chr6:5836668	195268	INS	111	0.8439	0.5968	3	NA	NA	NA	NA	NA	NA	NA	NA	NA	Yes	ID=6-5836662-5836705-GGGAGA;MOTIFS=GGGAGA;STRUC=<TR3101951>	HPRC,HGSVC,1KG-ONT	No	0.167	No	NA,NA	NA	NA
chr6:5836668	195270	INS	72	0.8227	0.6645	5	NA	NA	NA	NA	NA	NA	NA	NA	NA	Yes	ID=6-5836662-5836705-GGGAGA;MOTIFS=GGGAGA;STRUC=<TR3101951>	HPRC	No	0.167	Yes	NA,NA	NA	NA
chr6:5836668	195271	INS	84	0.92	0.3109	8	NA	NA	NA	NA	NA	NA	NA	NA	NA	Yes	ID=6-5836662-5836705-GGGAGA;MOTIFS=GGGAGA;STRUC=<TR3101951>	HPRC	No	0.167	Yes	NA,NA	NA	NA
chr6:5836669	195272	INS	117	0.8297	0.6879	49	NA	NA	NA	NA	NA	NA	NA	NA	NA	Yes	ID=6-5836662-5836705-GGGAGA;MOTIFS=GGGAGA;STRUC=<TR3101951>	HPRC,HGSVC,1KG-ONT	No	0.167	Yes	NA,NA	NA	NA
chr6:5836674	195273	INS	90	0.8338	0.6178	7	NA	NA	NA	NA	NA	NA	NA	NA	NA	Yes	ID=6-5836662-5836705-GGGAGA;MOTIFS=GGGAGA;STRUC=<TR3101951>	HPRC	No	0.167	Yes	NA,NA	NA	NA
chr6:5890446	195274	INS	54	0.9315	0.2646	1	NA	NA	NA	NA	NA	NA	NA	NA	NA	No	NA	NA	No	0.794	No	NA,NA	NA	NA
chr6:5890446	195275	DEL	54	0.8588	0.5368	1	NA	NA	NA	NA	NA	NA	NA	NA	NA	No	NA	NA	No	2.663	No	NA,NA	NA	NA
chr6:5895230	195276	INS	72	0.8243	0.6369	4	NA	NA	NA	NA	NA	NA	NA	NA	NA	No	NA	NA	Yes	2.538	No	NA,NA	NA	NA
chr6:5898214	195277	DEL	428	0.9495	0.2259	341	NA	NA	NA	NA	NA	NA	NA	NA	NA	No	ID=6-5898386-5898395-CCT,6-5898396-5898408-CCCT;MOTIFS=CCT,CCCT;STRUC=<VC206070>	HPRC,HGSVC,1KG-ONT	Yes	0.974	Yes	NA,NA	NA	NA
chr6:5927454	195278	DEL	72	0.9157	0.3037	56	NA	NA	NA	NA	NA	NA	NA	NA	NA	No	ID=6-5927438-5927451-CTTT,6-5927454-5927522-TTTC,6-5927515-5927523-TTCC,6-5927522-5927528-CTT,6-5927523-5927579-TTCT,6-5927576-5927591-TC,6-5927590-5927596-T,6-5927611-5927627-CT,6-5927624-5927637-TCTT,6-5927634-5927648-T;MOTIFS=TCTT,TC,CTTT,CT,T,CTT,TTTC,TTCC,TTCT;STRUC=<VC206072>	HPRC,HGSVC,1KG-ONT	No	2.08	Yes	NA,NA	NA	NA
chr6:5927454	195279	DEL	80	0.8016	0.6834	12	NA	NA	NA	NA	NA	NA	NA	NA	NA	No	ID=6-5927438-5927451-CTTT,6-5927454-5927522-TTTC,6-5927515-5927523-TTCC,6-5927522-5927528-CTT,6-5927523-5927579-TTCT,6-5927576-5927591-TC,6-5927590-5927596-T,6-5927611-5927627-CT,6-5927624-5927637-TCTT,6-5927634-5927648-T;MOTIFS=TCTT,TC,CTTT,CT,T,CTT,TTTC,TTCC,TTCT;STRUC=<VC206072>	HPRC,HGSVC,1KG-ONT	No	2.08	Yes	NA,NA	NA	NA
chr6:5927455	195280	DEL	68	0.8504	0.5437	122	NA	NA	NA	NA	NA	NA	NA	NA	NA	No	ID=6-5927438-5927451-CTTT,6-5927454-5927522-TTTC,6-5927515-5927523-TTCC,6-5927522-5927528-CTT,6-5927523-5927579-TTCT,6-5927576-5927591-TC,6-5927590-5927596-T,6-5927611-5927627-CT,6-5927624-5927637-TCTT,6-5927634-5927648-T;MOTIFS=TCTT,TC,CTTT,CT,T,CTT,TTTC,TTCC,TTCT;STRUC=<VC206072>	HPRC,HGSVC,1KG-ONT	No	2.08	Yes	NA,NA	NA	NA
chr6:5927459	195281	DEL	64	0.8683	0.5009	193	NA	NA	NA	NA	NA	NA	NA	NA	NA	No	ID=6-5927438-5927451-CTTT,6-5927454-5927522-TTTC,6-5927515-5927523-TTCC,6-5927522-5927528-CTT,6-5927523-5927579-TTCT,6-5927576-5927591-TC,6-5927590-5927596-T,6-5927611-5927627-CT,6-5927624-5927637-TCTT,6-5927634-5927648-T;MOTIFS=TCTT,TC,CTTT,CT,T,CTT,TTTC,TTCC,TTCT;STRUC=<VC206072>	HPRC,HGSVC,1KG-ONT	No	2.08	Yes	NA,NA	NA	NA
chr6:5927463	195282	DEL	60	0.9622	0.1819	185	NA	NA	NA	NA	NA	NA	NA	NA	NA	No	ID=6-5927438-5927451-CTTT,6-5927454-5927522-TTTC,6-5927515-5927523-TTCC,6-5927522-5927528-CTT,6-5927523-5927579-TTCT,6-5927576-5927591-TC,6-5927590-5927596-T,6-5927611-5927627-CT,6-5927624-5927637-TCTT,6-5927634-5927648-T;MOTIFS=TCTT,TC,CTTT,CT,T,CTT,TTTC,TTCC,TTCT;STRUC=<VC206072>	HPRC,HGSVC,1KG-ONT	No	2.08	Yes	NA,NA	NA	NA
chr6:5927467	195283	DEL	56	0.8579	0.6751	134	NA	NA	NA	NA	NA	NA	NA	NA	NA	No	ID=6-5927438-5927451-CTTT,6-5927454-5927522-TTTC,6-5927515-5927523-TTCC,6-5927522-5927528-CTT,6-5927523-5927579-TTCT,6-5927576-5927591-TC,6-5927590-5927596-T,6-5927611-5927627-CT,6-5927624-5927637-TCTT,6-5927634-5927648-T;MOTIFS=TCTT,TC,CTTT,CT,T,CTT,TTTC,TTCC,TTCT;STRUC=<VC206072>	HPRC,HGSVC,1KG-ONT	No	2.135	Yes	NA,NA	NA	NA
chr6:5927471	195284	DEL	52	0.8937	0.3985	81	NA	NA	NA	NA	NA	NA	NA	NA	NA	No	ID=6-5927438-5927451-CTTT,6-5927454-5927522-TTTC,6-5927515-5927523-TTCC,6-5927522-5927528-CTT,6-5927523-5927579-TTCT,6-5927576-5927591-TC,6-5927590-5927596-T,6-5927611-5927627-CT,6-5927624-5927637-TCTT,6-5927634-5927648-T;MOTIFS=TCTT,TC,CTTT,CT,T,CTT,TTTC,TTCC,TTCT;STRUC=<VC206072>	HPRC,HGSVC,1KG-ONT	No	2.08	Yes	NA,NA	NA	NA
chr6:5933725	195285	INS	319	0.8898	0.3947	1	NA	NA	NA	NA	NA	NA	NA	NA	NA	No	NA	NA	No	6.476	No	NA,NA	NA	NA
chr6:5954061	195286	DEL	333	0.9118	0.3488	21	NA	NA	NA	NA	NA	NA	NA	NA	NA	No	ID=6-5954374-5954386-AT;MOTIFS=AT;STRUC=<TR3102090>	HPRC,HGSVC,1KG-ONT	No	2.288	Yes	NA,NA	NA	NA
chr6:6003188	195287	DEL	54	0.8242	0.616	1	NRN1(0.85263,0.62)	NA	NA	NA	NRN1(0.85263,0.62)	NA	NA	NA	NA	No	NA	NA	No	5.799	No	NA,NA	NA	NA
chr6:6015611	195288	INS	336	0.922	0.2871	16	NA	NA	NA	NA	NA	NA	NA	NA	NA	No	NA	HPRC,HGSVC,1KG-ONT	Yes	2.244	Yes	NA,NA	NA	NA
chr6:6032482	195289	DEL	128	0.8717	0.4834	33	NA	NA	NA	NA	NA	NA	NA	NA	NA	No	NA	NA	No	0.14	Yes	NA,NA	NA	NA
chr6:6032542	195290	INS	64	0.9156	0.3149	3	NA	NA	NA	NA	NA	NA	NA	NA	NA	No	NA	NA	No	0.44	No	NA,NA	NA	NA
chr6:6032542	195291	DEL	64	0.9818	0.0666	484	NA	NA	NA	NA	NA	NA	NA	NA	NA	No	NA	HPRC,HGSVC,1KG-ONT	No	0.14	Yes	NA,NA	NA	NA
chr6:6034527	195292	INS	336	0.8936	0.4058	190	NA	NA	NA	NA	NA	NA	NA	NA	NA	No	ID=6-6034458-6034467-A;MOTIFS=A;STRUC=(A)n	HPRC,HGSVC,1KG-ONT	Yes	9.439	Yes	NA,NA	NA	NA
chr6:6034532	195293	INS	318	0.9894	0.0366	210	NA	NA	NA	NA	NA	NA	NA	NA	NA	No	ID=6-6034458-6034467-A;MOTIFS=A;STRUC=(A)n	HPRC,HGSVC,1KG-ONT	Yes	7.421	Yes	NA,NA	NA	NA
chr6:6034540	195294	INS	323	0.9841	0.0547	551	NA	NA	NA	NA	NA	NA	NA	NA	NA	No	ID=6-6034458-6034467-A;MOTIFS=A;STRUC=(A)n	HPRC,HGSVC,1KG-ONT	Yes	7.366	Yes	NA,NA	NA	NA
chr6:6045726	195297	INS	129	0.8113	0.6854	2	NA	NA	NA	NA	NA	NA	NA	NA	NA	No	ID=6-6045723-6045735-AT,6-6045738-6045748-AT,6-6045739-6045838-TATATATATGGGACATATATATATGGAACC,6-6045753-6045763-AT,6-6045769-6045778-TA,6-6045783-6045793-AT,6-6045799-6045808-TA,6-6045813-6045823-AT,6-6045829-6045848-TA,6-6045854-6045865-TA,6-6045870-6045880-AT,6-6045886-6045897-TA,6-6045902-6045930-AT,6-6045936-6045949-TA,6-6045968-6045980-TA,6-6045984-6046010-AT,6-6046016-6046027-TA,6-6046046-6046063-TA,6-6046068-6046078-AT,6-6046068-6046212-ATATATATATGGAACCTATATATATATGGGACAT,6-6046084-6046095-TA,6-6046100-6046112-AT,6-6046118-6046129-TA,6-6046134-6046146-AT,6-6046152-6046163-TA,6-6046168-6046180-AT,6-6046186-6046197-TA,6-6046190-6046283-TATATATGGGACATATATATATGGAACCTAT,6-6046202-6046212-AT,6-6046233-6046243-AT,6-6046264-6046274-AT,6-6046264-6046328-ATATATATATGGAACCTATATATATGGGACAT,6-6046280-6046289-TA,6-6046294-6046306-AT,6-6046312-6046321-TA,6-6046340-6046349-TA,6-6046340-6046380-TATATATATGGAA,6-6046352-6046362-AT,6-6046365-6046375-AT,6-6046393-6046402-AT,6-6046425-6046434-AT,6-6046457-6046467-AT,6-6046470-6046479-AT,6-6046500-6046509-AT,6-6046517-6046527-AT,6-6046523-6046590-ATATGGAATATATATAC,6-6046530-6046539-AT,6-6046547-6046556-AT,6-6046564-6046573-AT,6-6046581-6046593-AT,6-6046596-6046610-AT,6-6046633-6046645-AT,6-6046654-6046683-TCATTCCATATATGTATATGGAATGTATG,6-6046744-6046754-TA;MOTIFS=ATATATATATGGAACCTATATATATGGGACAT,ATATGGAATATATATAC,TATATATATGGAA,TA,ATATATATATGGAACCTATATATATATGGGACAT,TATATATGGGACATATATATATGGAACCTAT,AT,TATATATATGGGACATATATATATGGAACC,TCATTCCATATATGTATATGGAATGTATG;STRUC=<VC206088>	HGSVC,1KG-ONT	No	1.616	Yes	NA,NA	NA	NA
chr6:6045738	195299	INS	86	0.8129	0.6907	4	NA	NA	NA	NA	NA	NA	NA	NA	NA	No	ID=6-6045723-6045735-AT,6-6045738-6045748-AT,6-6045739-6045838-TATATATATGGGACATATATATATGGAACC,6-6045753-6045763-AT,6-6045769-6045778-TA,6-6045783-6045793-AT,6-6045799-6045808-TA,6-6045813-6045823-AT,6-6045829-6045848-TA,6-6045854-6045865-TA,6-6045870-6045880-AT,6-6045886-6045897-TA,6-6045902-6045930-AT,6-6045936-6045949-TA,6-6045968-6045980-TA,6-6045984-6046010-AT,6-6046016-6046027-TA,6-6046046-6046063-TA,6-6046068-6046078-AT,6-6046068-6046212-ATATATATATGGAACCTATATATATATGGGACAT,6-6046084-6046095-TA,6-6046100-6046112-AT,6-6046118-6046129-TA,6-6046134-6046146-AT,6-6046152-6046163-TA,6-6046168-6046180-AT,6-6046186-6046197-TA,6-6046190-6046283-TATATATGGGACATATATATATGGAACCTAT,6-6046202-6046212-AT,6-6046233-6046243-AT,6-6046264-6046274-AT,6-6046264-6046328-ATATATATATGGAACCTATATATATGGGACAT,6-6046280-6046289-TA,6-6046294-6046306-AT,6-6046312-6046321-TA,6-6046340-6046349-TA,6-6046340-6046380-TATATATATGGAA,6-6046352-6046362-AT,6-6046365-6046375-AT,6-6046393-6046402-AT,6-6046425-6046434-AT,6-6046457-6046467-AT,6-6046470-6046479-AT,6-6046500-6046509-AT,6-6046517-6046527-AT,6-6046523-6046590-ATATGGAATATATATAC,6-6046530-6046539-AT,6-6046547-6046556-AT,6-6046564-6046573-AT,6-6046581-6046593-AT,6-6046596-6046610-AT,6-6046633-6046645-AT,6-6046654-6046683-TCATTCCATATATGTATATGGAATGTATG,6-6046744-6046754-TA;MOTIFS=ATATATATATGGAACCTATATATATGGGACAT,ATATGGAATATATATAC,TATATATATGGAA,TA,ATATATATATGGAACCTATATATATATGGGACAT,TATATATGGGACATATATATATGGAACCTAT,AT,TATATATATGGGACATATATATATGGAACC,TCATTCCATATATGTATATGGAATGTATG;STRUC=<VC206088>	HGSVC	No	1.616	Yes	NA,NA	NA	NA
chr6:6045739	195300	INS	278	0.8243	0.649	37	NA	NA	NA	NA	NA	NA	NA	NA	NA	No	ID=6-6045723-6045735-AT,6-6045738-6045748-AT,6-6045739-6045838-TATATATATGGGACATATATATATGGAACC,6-6045753-6045763-AT,6-6045769-6045778-TA,6-6045783-6045793-AT,6-6045799-6045808-TA,6-6045813-6045823-AT,6-6045829-6045848-TA,6-6045854-6045865-TA,6-6045870-6045880-AT,6-6045886-6045897-TA,6-6045902-6045930-AT,6-6045936-6045949-TA,6-6045968-6045980-TA,6-6045984-6046010-AT,6-6046016-6046027-TA,6-6046046-6046063-TA,6-6046068-6046078-AT,6-6046068-6046212-ATATATATATGGAACCTATATATATATGGGACAT,6-6046084-6046095-TA,6-6046100-6046112-AT,6-6046118-6046129-TA,6-6046134-6046146-AT,6-6046152-6046163-TA,6-6046168-6046180-AT,6-6046186-6046197-TA,6-6046190-6046283-TATATATGGGACATATATATATGGAACCTAT,6-6046202-6046212-AT,6-6046233-6046243-AT,6-6046264-6046274-AT,6-6046264-6046328-ATATATATATGGAACCTATATATATGGGACAT,6-6046280-6046289-TA,6-6046294-6046306-AT,6-6046312-6046321-TA,6-6046340-6046349-TA,6-6046340-6046380-TATATATATGGAA,6-6046352-6046362-AT,6-6046365-6046375-AT,6-6046393-6046402-AT,6-6046425-6046434-AT,6-6046457-6046467-AT,6-6046470-6046479-AT,6-6046500-6046509-AT,6-6046517-6046527-AT,6-6046523-6046590-ATATGGAATATATATAC,6-6046530-6046539-AT,6-6046547-6046556-AT,6-6046564-6046573-AT,6-6046581-6046593-AT,6-6046596-6046610-AT,6-6046633-6046645-AT,6-6046654-6046683-TCATTCCATATATGTATATGGAATGTATG,6-6046744-6046754-TA;MOTIFS=ATATATATATGGAACCTATATATATGGGACAT,ATATGGAATATATATAC,TATATATATGGAA,TA,ATATATATATGGAACCTATATATATATGGGACAT,TATATATGGGACATATATATATGGAACCTAT,AT,TATATATATGGGACATATATATATGGAACC,TCATTCCATATATGTATATGGAATGTATG;STRUC=<VC206088>	HGSVC,1KG-ONT	No	1.616	Yes	NA,NA	NA	NA
chr6:6045739	195301	INS	422	0.8926	0.408	20	NA	NA	NA	NA	NA	NA	NA	NA	NA	No	ID=6-6045723-6045735-AT,6-6045738-6045748-AT,6-6045739-6045838-TATATATATGGGACATATATATATGGAACC,6-6045753-6045763-AT,6-6045769-6045778-TA,6-6045783-6045793-AT,6-6045799-6045808-TA,6-6045813-6045823-AT,6-6045829-6045848-TA,6-6045854-6045865-TA,6-6045870-6045880-AT,6-6045886-6045897-TA,6-6045902-6045930-AT,6-6045936-6045949-TA,6-6045968-6045980-TA,6-6045984-6046010-AT,6-6046016-6046027-TA,6-6046046-6046063-TA,6-6046068-6046078-AT,6-6046068-6046212-ATATATATATGGAACCTATATATATATGGGACAT,6-6046084-6046095-TA,6-6046100-6046112-AT,6-6046118-6046129-TA,6-6046134-6046146-AT,6-6046152-6046163-TA,6-6046168-6046180-AT,6-6046186-6046197-TA,6-6046190-6046283-TATATATGGGACATATATATATGGAACCTAT,6-6046202-6046212-AT,6-6046233-6046243-AT,6-6046264-6046274-AT,6-6046264-6046328-ATATATATATGGAACCTATATATATGGGACAT,6-6046280-6046289-TA,6-6046294-6046306-AT,6-6046312-6046321-TA,6-6046340-6046349-TA,6-6046340-6046380-TATATATATGGAA,6-6046352-6046362-AT,6-6046365-6046375-AT,6-6046393-6046402-AT,6-6046425-6046434-AT,6-6046457-6046467-AT,6-6046470-6046479-AT,6-6046500-6046509-AT,6-6046517-6046527-AT,6-6046523-6046590-ATATGGAATATATATAC,6-6046530-6046539-AT,6-6046547-6046556-AT,6-6046564-6046573-AT,6-6046581-6046593-AT,6-6046596-6046610-AT,6-6046633-6046645-AT,6-6046654-6046683-TCATTCCATATATGTATATGGAATGTATG,6-6046744-6046754-TA;MOTIFS=ATATATATATGGAACCTATATATATGGGACAT,ATATGGAATATATATAC,TATATATATGGAA,TA,ATATATATATGGAACCTATATATATATGGGACAT,TATATATGGGACATATATATATGGAACCTAT,AT,TATATATATGGGACATATATATATGGAACC,TCATTCCATATATGTATATGGAATGTATG;STRUC=<VC206088>	HGSVC,1KG-ONT	No	1.616	Yes	NA,NA	NA	NA
chr6:6045748	195302	INS	89	0.8953	0.3705	7	NA	NA	NA	NA	NA	NA	NA	NA	NA	No	ID=6-6045723-6045735-AT,6-6045738-6045748-AT,6-6045739-6045838-TATATATATGGGACATATATATATGGAACC,6-6045753-6045763-AT,6-6045769-6045778-TA,6-6045783-6045793-AT,6-6045799-6045808-TA,6-6045813-6045823-AT,6-6045829-6045848-TA,6-6045854-6045865-TA,6-6045870-6045880-AT,6-6045886-6045897-TA,6-6045902-6045930-AT,6-6045936-6045949-TA,6-6045968-6045980-TA,6-6045984-6046010-AT,6-6046016-6046027-TA,6-6046046-6046063-TA,6-6046068-6046078-AT,6-6046068-6046212-ATATATATATGGAACCTATATATATATGGGACAT,6-6046084-6046095-TA,6-6046100-6046112-AT,6-6046118-6046129-TA,6-6046134-6046146-AT,6-6046152-6046163-TA,6-6046168-6046180-AT,6-6046186-6046197-TA,6-6046190-6046283-TATATATGGGACATATATATATGGAACCTAT,6-6046202-6046212-AT,6-6046233-6046243-AT,6-6046264-6046274-AT,6-6046264-6046328-ATATATATATGGAACCTATATATATGGGACAT,6-6046280-6046289-TA,6-6046294-6046306-AT,6-6046312-6046321-TA,6-6046340-6046349-TA,6-6046340-6046380-TATATATATGGAA,6-6046352-6046362-AT,6-6046365-6046375-AT,6-6046393-6046402-AT,6-6046425-6046434-AT,6-6046457-6046467-AT,6-6046470-6046479-AT,6-6046500-6046509-AT,6-6046517-6046527-AT,6-6046523-6046590-ATATGGAATATATATAC,6-6046530-6046539-AT,6-6046547-6046556-AT,6-6046564-6046573-AT,6-6046581-6046593-AT,6-6046596-6046610-AT,6-6046633-6046645-AT,6-6046654-6046683-TCATTCCATATATGTATATGGAATGTATG,6-6046744-6046754-TA;MOTIFS=ATATATATATGGAACCTATATATATGGGACAT,ATATGGAATATATATAC,TATATATATGGAA,TA,ATATATATATGGAACCTATATATATATGGGACAT,TATATATGGGACATATATATATGGAACCTAT,AT,TATATATATGGGACATATATATATGGAACC,TCATTCCATATATGTATATGGAATGTATG;STRUC=<VC206088>	HGSVC	No	1.616	Yes	NA,NA	NA	NA
chr6:6045748	195303	INS	117	0.8246	0.66	5	NA	NA	NA	NA	NA	NA	NA	NA	NA	No	ID=6-6045723-6045735-AT,6-6045738-6045748-AT,6-6045739-6045838-TATATATATGGGACATATATATATGGAACC,6-6045753-6045763-AT,6-6045769-6045778-TA,6-6045783-6045793-AT,6-6045799-6045808-TA,6-6045813-6045823-AT,6-6045829-6045848-TA,6-6045854-6045865-TA,6-6045870-6045880-AT,6-6045886-6045897-TA,6-6045902-6045930-AT,6-6045936-6045949-TA,6-6045968-6045980-TA,6-6045984-6046010-AT,6-6046016-6046027-TA,6-6046046-6046063-TA,6-6046068-6046078-AT,6-6046068-6046212-ATATATATATGGAACCTATATATATATGGGACAT,6-6046084-6046095-TA,6-6046100-6046112-AT,6-6046118-6046129-TA,6-6046134-6046146-AT,6-6046152-6046163-TA,6-6046168-6046180-AT,6-6046186-6046197-TA,6-6046190-6046283-TATATATGGGACATATATATATGGAACCTAT,6-6046202-6046212-AT,6-6046233-6046243-AT,6-6046264-6046274-AT,6-6046264-6046328-ATATATATATGGAACCTATATATATGGGACAT,6-6046280-6046289-TA,6-6046294-6046306-AT,6-6046312-6046321-TA,6-6046340-6046349-TA,6-6046340-6046380-TATATATATGGAA,6-6046352-6046362-AT,6-6046365-6046375-AT,6-6046393-6046402-AT,6-6046425-6046434-AT,6-6046457-6046467-AT,6-6046470-6046479-AT,6-6046500-6046509-AT,6-6046517-6046527-AT,6-6046523-6046590-ATATGGAATATATATAC,6-6046530-6046539-AT,6-6046547-6046556-AT,6-6046564-6046573-AT,6-6046581-6046593-AT,6-6046596-6046610-AT,6-6046633-6046645-AT,6-6046654-6046683-TCATTCCATATATGTATATGGAATGTATG,6-6046744-6046754-TA;MOTIFS=ATATATATATGGAACCTATATATATGGGACAT,ATATGGAATATATATAC,TATATATATGGAA,TA,ATATATATATGGAACCTATATATATATGGGACAT,TATATATGGGACATATATATATGGAACCTAT,AT,TATATATATGGGACATATATATATGGAACC,TCATTCCATATATGTATATGGAATGTATG;STRUC=<VC206088>	HGSVC,1KG-ONT	No	1.616	No	NA,NA	NA	NA
chr6:6045748	195304	INS	59	0.8553	0.5481	3	NA	NA	NA	NA	NA	NA	NA	NA	NA	No	ID=6-6045723-6045735-AT,6-6045738-6045748-AT,6-6045739-6045838-TATATATATGGGACATATATATATGGAACC,6-6045753-6045763-AT,6-6045769-6045778-TA,6-6045783-6045793-AT,6-6045799-6045808-TA,6-6045813-6045823-AT,6-6045829-6045848-TA,6-6045854-6045865-TA,6-6045870-6045880-AT,6-6045886-6045897-TA,6-6045902-6045930-AT,6-6045936-6045949-TA,6-6045968-6045980-TA,6-6045984-6046010-AT,6-6046016-6046027-TA,6-6046046-6046063-TA,6-6046068-6046078-AT,6-6046068-6046212-ATATATATATGGAACCTATATATATATGGGACAT,6-6046084-6046095-TA,6-6046100-6046112-AT,6-6046118-6046129-TA,6-6046134-6046146-AT,6-6046152-6046163-TA,6-6046168-6046180-AT,6-6046186-6046197-TA,6-6046190-6046283-TATATATGGGACATATATATATGGAACCTAT,6-6046202-6046212-AT,6-6046233-6046243-AT,6-6046264-6046274-AT,6-6046264-6046328-ATATATATATGGAACCTATATATATGGGACAT,6-6046280-6046289-TA,6-6046294-6046306-AT,6-6046312-6046321-TA,6-6046340-6046349-TA,6-6046340-6046380-TATATATATGGAA,6-6046352-6046362-AT,6-6046365-6046375-AT,6-6046393-6046402-AT,6-6046425-6046434-AT,6-6046457-6046467-AT,6-6046470-6046479-AT,6-6046500-6046509-AT,6-6046517-6046527-AT,6-6046523-6046590-ATATGGAATATATATAC,6-6046530-6046539-AT,6-6046547-6046556-AT,6-6046564-6046573-AT,6-6046581-6046593-AT,6-6046596-6046610-AT,6-6046633-6046645-AT,6-6046654-6046683-TCATTCCATATATGTATATGGAATGTATG,6-6046744-6046754-TA;MOTIFS=ATATATATATGGAACCTATATATATGGGACAT,ATATGGAATATATATAC,TATATATATGGAA,TA,ATATATATATGGAACCTATATATATATGGGACAT,TATATATGGGACATATATATATGGAACCTAT,AT,TATATATATGGGACATATATATATGGAACC,TCATTCCATATATGTATATGGAATGTATG;STRUC=<VC206088>	HGSVC	No	1.616	No	NA,NA	NA	NA
chr6:6045752	195305	INS	153	0.8581	0.5431	6	NA	NA	NA	NA	NA	NA	NA	NA	NA	No	ID=6-6045723-6045735-AT,6-6045738-6045748-AT,6-6045739-6045838-TATATATATGGGACATATATATATGGAACC,6-6045753-6045763-AT,6-6045769-6045778-TA,6-6045783-6045793-AT,6-6045799-6045808-TA,6-6045813-6045823-AT,6-6045829-6045848-TA,6-6045854-6045865-TA,6-6045870-6045880-AT,6-6045886-6045897-TA,6-6045902-6045930-AT,6-6045936-6045949-TA,6-6045968-6045980-TA,6-6045984-6046010-AT,6-6046016-6046027-TA,6-6046046-6046063-TA,6-6046068-6046078-AT,6-6046068-6046212-ATATATATATGGAACCTATATATATATGGGACAT,6-6046084-6046095-TA,6-6046100-6046112-AT,6-6046118-6046129-TA,6-6046134-6046146-AT,6-6046152-6046163-TA,6-6046168-6046180-AT,6-6046186-6046197-TA,6-6046190-6046283-TATATATGGGACATATATATATGGAACCTAT,6-6046202-6046212-AT,6-6046233-6046243-AT,6-6046264-6046274-AT,6-6046264-6046328-ATATATATATGGAACCTATATATATGGGACAT,6-6046280-6046289-TA,6-6046294-6046306-AT,6-6046312-6046321-TA,6-6046340-6046349-TA,6-6046340-6046380-TATATATATGGAA,6-6046352-6046362-AT,6-6046365-6046375-AT,6-6046393-6046402-AT,6-6046425-6046434-AT,6-6046457-6046467-AT,6-6046470-6046479-AT,6-6046500-6046509-AT,6-6046517-6046527-AT,6-6046523-6046590-ATATGGAATATATATAC,6-6046530-6046539-AT,6-6046547-6046556-AT,6-6046564-6046573-AT,6-6046581-6046593-AT,6-6046596-6046610-AT,6-6046633-6046645-AT,6-6046654-6046683-TCATTCCATATATGTATATGGAATGTATG,6-6046744-6046754-TA;MOTIFS=ATATATATATGGAACCTATATATATGGGACAT,ATATGGAATATATATAC,TATATATATGGAA,TA,ATATATATATGGAACCTATATATATATGGGACAT,TATATATGGGACATATATATATGGAACCTAT,AT,TATATATATGGGACATATATATATGGAACC,TCATTCCATATATGTATATGGAATGTATG;STRUC=<VC206088>	HGSVC,1KG-ONT	No	1.616	No	NA,NA	NA	NA
chr6:6045753	195310	INS	217	0.835	0.6126	8	NA	NA	NA	NA	NA	NA	NA	NA	NA	No	ID=6-6045723-6045735-AT,6-6045738-6045748-AT,6-6045739-6045838-TATATATATGGGACATATATATATGGAACC,6-6045753-6045763-AT,6-6045769-6045778-TA,6-6045783-6045793-AT,6-6045799-6045808-TA,6-6045813-6045823-AT,6-6045829-6045848-TA,6-6045854-6045865-TA,6-6045870-6045880-AT,6-6045886-6045897-TA,6-6045902-6045930-AT,6-6045936-6045949-TA,6-6045968-6045980-TA,6-6045984-6046010-AT,6-6046016-6046027-TA,6-6046046-6046063-TA,6-6046068-6046078-AT,6-6046068-6046212-ATATATATATGGAACCTATATATATATGGGACAT,6-6046084-6046095-TA,6-6046100-6046112-AT,6-6046118-6046129-TA,6-6046134-6046146-AT,6-6046152-6046163-TA,6-6046168-6046180-AT,6-6046186-6046197-TA,6-6046190-6046283-TATATATGGGACATATATATATGGAACCTAT,6-6046202-6046212-AT,6-6046233-6046243-AT,6-6046264-6046274-AT,6-6046264-6046328-ATATATATATGGAACCTATATATATGGGACAT,6-6046280-6046289-TA,6-6046294-6046306-AT,6-6046312-6046321-TA,6-6046340-6046349-TA,6-6046340-6046380-TATATATATGGAA,6-6046352-6046362-AT,6-6046365-6046375-AT,6-6046393-6046402-AT,6-6046425-6046434-AT,6-6046457-6046467-AT,6-6046470-6046479-AT,6-6046500-6046509-AT,6-6046517-6046527-AT,6-6046523-6046590-ATATGGAATATATATAC,6-6046530-6046539-AT,6-6046547-6046556-AT,6-6046564-6046573-AT,6-6046581-6046593-AT,6-6046596-6046610-AT,6-6046633-6046645-AT,6-6046654-6046683-TCATTCCATATATGTATATGGAATGTATG,6-6046744-6046754-TA;MOTIFS=ATATATATATGGAACCTATATATATGGGACAT,ATATGGAATATATATAC,TATATATATGGAA,TA,ATATATATATGGAACCTATATATATATGGGACAT,TATATATGGGACATATATATATGGAACCTAT,AT,TATATATATGGGACATATATATATGGAACC,TCATTCCATATATGTATATGGAATGTATG;STRUC=<VC206088>	HGSVC,1KG-ONT	No	1.616	Yes	NA,NA	NA	NA
chr6:6045753	195311	INS	245	0.802	0.692	15	NA	NA	NA	NA	NA	NA	NA	NA	NA	No	ID=6-6045723-6045735-AT,6-6045738-6045748-AT,6-6045739-6045838-TATATATATGGGACATATATATATGGAACC,6-6045753-6045763-AT,6-6045769-6045778-TA,6-6045783-6045793-AT,6-6045799-6045808-TA,6-6045813-6045823-AT,6-6045829-6045848-TA,6-6045854-6045865-TA,6-6045870-6045880-AT,6-6045886-6045897-TA,6-6045902-6045930-AT,6-6045936-6045949-TA,6-6045968-6045980-TA,6-6045984-6046010-AT,6-6046016-6046027-TA,6-6046046-6046063-TA,6-6046068-6046078-AT,6-6046068-6046212-ATATATATATGGAACCTATATATATATGGGACAT,6-6046084-6046095-TA,6-6046100-6046112-AT,6-6046118-6046129-TA,6-6046134-6046146-AT,6-6046152-6046163-TA,6-6046168-6046180-AT,6-6046186-6046197-TA,6-6046190-6046283-TATATATGGGACATATATATATGGAACCTAT,6-6046202-6046212-AT,6-6046233-6046243-AT,6-6046264-6046274-AT,6-6046264-6046328-ATATATATATGGAACCTATATATATGGGACAT,6-6046280-6046289-TA,6-6046294-6046306-AT,6-6046312-6046321-TA,6-6046340-6046349-TA,6-6046340-6046380-TATATATATGGAA,6-6046352-6046362-AT,6-6046365-6046375-AT,6-6046393-6046402-AT,6-6046425-6046434-AT,6-6046457-6046467-AT,6-6046470-6046479-AT,6-6046500-6046509-AT,6-6046517-6046527-AT,6-6046523-6046590-ATATGGAATATATATAC,6-6046530-6046539-AT,6-6046547-6046556-AT,6-6046564-6046573-AT,6-6046581-6046593-AT,6-6046596-6046610-AT,6-6046633-6046645-AT,6-6046654-6046683-TCATTCCATATATGTATATGGAATGTATG,6-6046744-6046754-TA;MOTIFS=ATATATATATGGAACCTATATATATGGGACAT,ATATGGAATATATATAC,TATATATATGGAA,TA,ATATATATATGGAACCTATATATATATGGGACAT,TATATATGGGACATATATATATGGAACCTAT,AT,TATATATATGGGACATATATATATGGAACC,TCATTCCATATATGTATATGGAATGTATG;STRUC=<VC206088>	HGSVC,1KG-ONT	No	1.616	No	NA,NA	NA	NA
chr6:6045753	195309	INS	187	0.8809	0.5041	16	NA	NA	NA	NA	NA	NA	NA	NA	NA	No	ID=6-6045723-6045735-AT,6-6045738-6045748-AT,6-6045739-6045838-TATATATATGGGACATATATATATGGAACC,6-6045753-6045763-AT,6-6045769-6045778-TA,6-6045783-6045793-AT,6-6045799-6045808-TA,6-6045813-6045823-AT,6-6045829-6045848-TA,6-6045854-6045865-TA,6-6045870-6045880-AT,6-6045886-6045897-TA,6-6045902-6045930-AT,6-6045936-6045949-TA,6-6045968-6045980-TA,6-6045984-6046010-AT,6-6046016-6046027-TA,6-6046046-6046063-TA,6-6046068-6046078-AT,6-6046068-6046212-ATATATATATGGAACCTATATATATATGGGACAT,6-6046084-6046095-TA,6-6046100-6046112-AT,6-6046118-6046129-TA,6-6046134-6046146-AT,6-6046152-6046163-TA,6-6046168-6046180-AT,6-6046186-6046197-TA,6-6046190-6046283-TATATATGGGACATATATATATGGAACCTAT,6-6046202-6046212-AT,6-6046233-6046243-AT,6-6046264-6046274-AT,6-6046264-6046328-ATATATATATGGAACCTATATATATGGGACAT,6-6046280-6046289-TA,6-6046294-6046306-AT,6-6046312-6046321-TA,6-6046340-6046349-TA,6-6046340-6046380-TATATATATGGAA,6-6046352-6046362-AT,6-6046365-6046375-AT,6-6046393-6046402-AT,6-6046425-6046434-AT,6-6046457-6046467-AT,6-6046470-6046479-AT,6-6046500-6046509-AT,6-6046517-6046527-AT,6-6046523-6046590-ATATGGAATATATATAC,6-6046530-6046539-AT,6-6046547-6046556-AT,6-6046564-6046573-AT,6-6046581-6046593-AT,6-6046596-6046610-AT,6-6046633-6046645-AT,6-6046654-6046683-TCATTCCATATATGTATATGGAATGTATG,6-6046744-6046754-TA;MOTIFS=ATATATATATGGAACCTATATATATGGGACAT,ATATGGAATATATATAC,TATATATATGGAA,TA,ATATATATATGGAACCTATATATATATGGGACAT,TATATATGGGACATATATATATGGAACCTAT,AT,TATATATATGGGACATATATATATGGAACC,TCATTCCATATATGTATATGGAATGTATG;STRUC=<VC206088>	HGSVC,1KG-ONT	No	1.616	No	NA,NA	NA	NA
chr6:6045753	195308	INS	127	0.7931	0.6981	3	NA	NA	NA	NA	NA	NA	NA	NA	NA	No	ID=6-6045723-6045735-AT,6-6045738-6045748-AT,6-6045739-6045838-TATATATATGGGACATATATATATGGAACC,6-6045753-6045763-AT,6-6045769-6045778-TA,6-6045783-6045793-AT,6-6045799-6045808-TA,6-6045813-6045823-AT,6-6045829-6045848-TA,6-6045854-6045865-TA,6-6045870-6045880-AT,6-6045886-6045897-TA,6-6045902-6045930-AT,6-6045936-6045949-TA,6-6045968-6045980-TA,6-6045984-6046010-AT,6-6046016-6046027-TA,6-6046046-6046063-TA,6-6046068-6046078-AT,6-6046068-6046212-ATATATATATGGAACCTATATATATATGGGACAT,6-6046084-6046095-TA,6-6046100-6046112-AT,6-6046118-6046129-TA,6-6046134-6046146-AT,6-6046152-6046163-TA,6-6046168-6046180-AT,6-6046186-6046197-TA,6-6046190-6046283-TATATATGGGACATATATATATGGAACCTAT,6-6046202-6046212-AT,6-6046233-6046243-AT,6-6046264-6046274-AT,6-6046264-6046328-ATATATATATGGAACCTATATATATGGGACAT,6-6046280-6046289-TA,6-6046294-6046306-AT,6-6046312-6046321-TA,6-6046340-6046349-TA,6-6046340-6046380-TATATATATGGAA,6-6046352-6046362-AT,6-6046365-6046375-AT,6-6046393-6046402-AT,6-6046425-6046434-AT,6-6046457-6046467-AT,6-6046470-6046479-AT,6-6046500-6046509-AT,6-6046517-6046527-AT,6-6046523-6046590-ATATGGAATATATATAC,6-6046530-6046539-AT,6-6046547-6046556-AT,6-6046564-6046573-AT,6-6046581-6046593-AT,6-6046596-6046610-AT,6-6046633-6046645-AT,6-6046654-6046683-TCATTCCATATATGTATATGGAATGTATG,6-6046744-6046754-TA;MOTIFS=ATATATATATGGAACCTATATATATGGGACAT,ATATGGAATATATATAC,TATATATATGGAA,TA,ATATATATATGGAACCTATATATATATGGGACAT,TATATATGGGACATATATATATGGAACCTAT,AT,TATATATATGGGACATATATATATGGAACC,TCATTCCATATATGTATATGGAATGTATG;STRUC=<VC206088>	HGSVC,1KG-ONT	No	1.616	Yes	NA,NA	NA	NA
chr6:6045766	195312	DEL	404	0.9342	0.2541	1	NA	NA	NA	NA	NA	NA	NA	NA	NA	No	ID=6-6045723-6045735-AT,6-6045738-6045748-AT,6-6045739-6045838-TATATATATGGGACATATATATATGGAACC,6-6045753-6045763-AT,6-6045769-6045778-TA,6-6045783-6045793-AT,6-6045799-6045808-TA,6-6045813-6045823-AT,6-6045829-6045848-TA,6-6045854-6045865-TA,6-6045870-6045880-AT,6-6045886-6045897-TA,6-6045902-6045930-AT,6-6045936-6045949-TA,6-6045968-6045980-TA,6-6045984-6046010-AT,6-6046016-6046027-TA,6-6046046-6046063-TA,6-6046068-6046078-AT,6-6046068-6046212-ATATATATATGGAACCTATATATATATGGGACAT,6-6046084-6046095-TA,6-6046100-6046112-AT,6-6046118-6046129-TA,6-6046134-6046146-AT,6-6046152-6046163-TA,6-6046168-6046180-AT,6-6046186-6046197-TA,6-6046190-6046283-TATATATGGGACATATATATATGGAACCTAT,6-6046202-6046212-AT,6-6046233-6046243-AT,6-6046264-6046274-AT,6-6046264-6046328-ATATATATATGGAACCTATATATATGGGACAT,6-6046280-6046289-TA,6-6046294-6046306-AT,6-6046312-6046321-TA,6-6046340-6046349-TA,6-6046340-6046380-TATATATATGGAA,6-6046352-6046362-AT,6-6046365-6046375-AT,6-6046393-6046402-AT,6-6046425-6046434-AT,6-6046457-6046467-AT,6-6046470-6046479-AT,6-6046500-6046509-AT,6-6046517-6046527-AT,6-6046523-6046590-ATATGGAATATATATAC,6-6046530-6046539-AT,6-6046547-6046556-AT,6-6046564-6046573-AT,6-6046581-6046593-AT,6-6046596-6046610-AT,6-6046633-6046645-AT,6-6046654-6046683-TCATTCCATATATGTATATGGAATGTATG,6-6046744-6046754-TA;MOTIFS=ATATATATATGGAACCTATATATATGGGACAT,ATATGGAATATATATAC,TATATATATGGAA,TA,ATATATATATGGAACCTATATATATATGGGACAT,TATATATGGGACATATATATATGGAACCTAT,AT,TATATATATGGGACATATATATATGGAACC,TCATTCCATATATGTATATGGAATGTATG;STRUC=<VC206088>	NA	No	2.323	No	NA,NA	NA	NA
chr6:6045771	195313	DEL	58	0.8528	0.5337	5	NA	NA	NA	NA	NA	NA	NA	NA	NA	No	ID=6-6045723-6045735-AT,6-6045738-6045748-AT,6-6045739-6045838-TATATATATGGGACATATATATATGGAACC,6-6045753-6045763-AT,6-6045769-6045778-TA,6-6045783-6045793-AT,6-6045799-6045808-TA,6-6045813-6045823-AT,6-6045829-6045848-TA,6-6045854-6045865-TA,6-6045870-6045880-AT,6-6045886-6045897-TA,6-6045902-6045930-AT,6-6045936-6045949-TA,6-6045968-6045980-TA,6-6045984-6046010-AT,6-6046016-6046027-TA,6-6046046-6046063-TA,6-6046068-6046078-AT,6-6046068-6046212-ATATATATATGGAACCTATATATATATGGGACAT,6-6046084-6046095-TA,6-6046100-6046112-AT,6-6046118-6046129-TA,6-6046134-6046146-AT,6-6046152-6046163-TA,6-6046168-6046180-AT,6-6046186-6046197-TA,6-6046190-6046283-TATATATGGGACATATATATATGGAACCTAT,6-6046202-6046212-AT,6-6046233-6046243-AT,6-6046264-6046274-AT,6-6046264-6046328-ATATATATATGGAACCTATATATATGGGACAT,6-6046280-6046289-TA,6-6046294-6046306-AT,6-6046312-6046321-TA,6-6046340-6046349-TA,6-6046340-6046380-TATATATATGGAA,6-6046352-6046362-AT,6-6046365-6046375-AT,6-6046393-6046402-AT,6-6046425-6046434-AT,6-6046457-6046467-AT,6-6046470-6046479-AT,6-6046500-6046509-AT,6-6046517-6046527-AT,6-6046523-6046590-ATATGGAATATATATAC,6-6046530-6046539-AT,6-6046547-6046556-AT,6-6046564-6046573-AT,6-6046581-6046593-AT,6-6046596-6046610-AT,6-6046633-6046645-AT,6-6046654-6046683-TCATTCCATATATGTATATGGAATGTATG,6-6046744-6046754-TA;MOTIFS=ATATATATATGGAACCTATATATATGGGACAT,ATATGGAATATATATAC,TATATATATGGAA,TA,ATATATATATGGAACCTATATATATATGGGACAT,TATATATGGGACATATATATATGGAACCTAT,AT,TATATATATGGGACATATATATATGGAACC,TCATTCCATATATGTATATGGAATGTATG;STRUC=<VC206088>	HPRC,HGSVC,1KG-ONT	No	0.067	No	NA,NA	NA	NA
chr6:6045790	195314	INS	303	0.8448	0.5424	1	NA	NA	NA	NA	NA	NA	NA	NA	NA	No	ID=6-6045723-6045735-AT,6-6045738-6045748-AT,6-6045739-6045838-TATATATATGGGACATATATATATGGAACC,6-6045753-6045763-AT,6-6045769-6045778-TA,6-6045783-6045793-AT,6-6045799-6045808-TA,6-6045813-6045823-AT,6-6045829-6045848-TA,6-6045854-6045865-TA,6-6045870-6045880-AT,6-6045886-6045897-TA,6-6045902-6045930-AT,6-6045936-6045949-TA,6-6045968-6045980-TA,6-6045984-6046010-AT,6-6046016-6046027-TA,6-6046046-6046063-TA,6-6046068-6046078-AT,6-6046068-6046212-ATATATATATGGAACCTATATATATATGGGACAT,6-6046084-6046095-TA,6-6046100-6046112-AT,6-6046118-6046129-TA,6-6046134-6046146-AT,6-6046152-6046163-TA,6-6046168-6046180-AT,6-6046186-6046197-TA,6-6046190-6046283-TATATATGGGACATATATATATGGAACCTAT,6-6046202-6046212-AT,6-6046233-6046243-AT,6-6046264-6046274-AT,6-6046264-6046328-ATATATATATGGAACCTATATATATGGGACAT,6-6046280-6046289-TA,6-6046294-6046306-AT,6-6046312-6046321-TA,6-6046340-6046349-TA,6-6046340-6046380-TATATATATGGAA,6-6046352-6046362-AT,6-6046365-6046375-AT,6-6046393-6046402-AT,6-6046425-6046434-AT,6-6046457-6046467-AT,6-6046470-6046479-AT,6-6046500-6046509-AT,6-6046517-6046527-AT,6-6046523-6046590-ATATGGAATATATATAC,6-6046530-6046539-AT,6-6046547-6046556-AT,6-6046564-6046573-AT,6-6046581-6046593-AT,6-6046596-6046610-AT,6-6046633-6046645-AT,6-6046654-6046683-TCATTCCATATATGTATATGGAATGTATG,6-6046744-6046754-TA;MOTIFS=ATATATATATGGAACCTATATATATGGGACAT,ATATGGAATATATATAC,TATATATATGGAA,TA,ATATATATATGGAACCTATATATATATGGGACAT,TATATATGGGACATATATATATGGAACCTAT,AT,TATATATATGGGACATATATATATGGAACC,TCATTCCATATATGTATATGGAATGTATG;STRUC=<VC206088>	1KG-ONT	No	1.616	No	NA,NA	NA	NA
chr6:6045829	195316	DEL	225	0.8504	0.5474	10	NA	NA	NA	NA	NA	NA	NA	NA	NA	No	ID=6-6045723-6045735-AT,6-6045738-6045748-AT,6-6045739-6045838-TATATATATGGGACATATATATATGGAACC,6-6045753-6045763-AT,6-6045769-6045778-TA,6-6045783-6045793-AT,6-6045799-6045808-TA,6-6045813-6045823-AT,6-6045829-6045848-TA,6-6045854-6045865-TA,6-6045870-6045880-AT,6-6045886-6045897-TA,6-6045902-6045930-AT,6-6045936-6045949-TA,6-6045968-6045980-TA,6-6045984-6046010-AT,6-6046016-6046027-TA,6-6046046-6046063-TA,6-6046068-6046078-AT,6-6046068-6046212-ATATATATATGGAACCTATATATATATGGGACAT,6-6046084-6046095-TA,6-6046100-6046112-AT,6-6046118-6046129-TA,6-6046134-6046146-AT,6-6046152-6046163-TA,6-6046168-6046180-AT,6-6046186-6046197-TA,6-6046190-6046283-TATATATGGGACATATATATATGGAACCTAT,6-6046202-6046212-AT,6-6046233-6046243-AT,6-6046264-6046274-AT,6-6046264-6046328-ATATATATATGGAACCTATATATATGGGACAT,6-6046280-6046289-TA,6-6046294-6046306-AT,6-6046312-6046321-TA,6-6046340-6046349-TA,6-6046340-6046380-TATATATATGGAA,6-6046352-6046362-AT,6-6046365-6046375-AT,6-6046393-6046402-AT,6-6046425-6046434-AT,6-6046457-6046467-AT,6-6046470-6046479-AT,6-6046500-6046509-AT,6-6046517-6046527-AT,6-6046523-6046590-ATATGGAATATATATAC,6-6046530-6046539-AT,6-6046547-6046556-AT,6-6046564-6046573-AT,6-6046581-6046593-AT,6-6046596-6046610-AT,6-6046633-6046645-AT,6-6046654-6046683-TCATTCCATATATGTATATGGAATGTATG,6-6046744-6046754-TA;MOTIFS=ATATATATATGGAACCTATATATATGGGACAT,ATATGGAATATATATAC,TATATATATGGAA,TA,ATATATATATGGAACCTATATATATATGGGACAT,TATATATGGGACATATATATATGGAACCTAT,AT,TATATATATGGGACATATATATATGGAACC,TCATTCCATATATGTATATGGAATGTATG;STRUC=<VC206088>	HGSVC,1KG-ONT	No	2.323	No	NA,NA	NA	NA
chr6:6045856	195317	INS	69	0.8821	0.4176	9	NA	NA	NA	NA	NA	NA	NA	NA	NA	No	ID=6-6045723-6045735-AT,6-6045738-6045748-AT,6-6045739-6045838-TATATATATGGGACATATATATATGGAACC,6-6045753-6045763-AT,6-6045769-6045778-TA,6-6045783-6045793-AT,6-6045799-6045808-TA,6-6045813-6045823-AT,6-6045829-6045848-TA,6-6045854-6045865-TA,6-6045870-6045880-AT,6-6045886-6045897-TA,6-6045902-6045930-AT,6-6045936-6045949-TA,6-6045968-6045980-TA,6-6045984-6046010-AT,6-6046016-6046027-TA,6-6046046-6046063-TA,6-6046068-6046078-AT,6-6046068-6046212-ATATATATATGGAACCTATATATATATGGGACAT,6-6046084-6046095-TA,6-6046100-6046112-AT,6-6046118-6046129-TA,6-6046134-6046146-AT,6-6046152-6046163-TA,6-6046168-6046180-AT,6-6046186-6046197-TA,6-6046190-6046283-TATATATGGGACATATATATATGGAACCTAT,6-6046202-6046212-AT,6-6046233-6046243-AT,6-6046264-6046274-AT,6-6046264-6046328-ATATATATATGGAACCTATATATATGGGACAT,6-6046280-6046289-TA,6-6046294-6046306-AT,6-6046312-6046321-TA,6-6046340-6046349-TA,6-6046340-6046380-TATATATATGGAA,6-6046352-6046362-AT,6-6046365-6046375-AT,6-6046393-6046402-AT,6-6046425-6046434-AT,6-6046457-6046467-AT,6-6046470-6046479-AT,6-6046500-6046509-AT,6-6046517-6046527-AT,6-6046523-6046590-ATATGGAATATATATAC,6-6046530-6046539-AT,6-6046547-6046556-AT,6-6046564-6046573-AT,6-6046581-6046593-AT,6-6046596-6046610-AT,6-6046633-6046645-AT,6-6046654-6046683-TCATTCCATATATGTATATGGAATGTATG,6-6046744-6046754-TA;MOTIFS=ATATATATATGGAACCTATATATATGGGACAT,ATATGGAATATATATAC,TATATATATGGAA,TA,ATATATATATGGAACCTATATATATATGGGACAT,TATATATGGGACATATATATATGGAACCTAT,AT,TATATATATGGGACATATATATATGGAACC,TCATTCCATATATGTATATGGAATGTATG;STRUC=<VC206088>	HGSVC	No	1.616	Yes	NA,NA	NA	NA
chr6:6045858	195318	INS	136	0.8307	0.6414	11	NA	NA	NA	NA	NA	NA	NA	NA	NA	No	ID=6-6045723-6045735-AT,6-6045738-6045748-AT,6-6045739-6045838-TATATATATGGGACATATATATATGGAACC,6-6045753-6045763-AT,6-6045769-6045778-TA,6-6045783-6045793-AT,6-6045799-6045808-TA,6-6045813-6045823-AT,6-6045829-6045848-TA,6-6045854-6045865-TA,6-6045870-6045880-AT,6-6045886-6045897-TA,6-6045902-6045930-AT,6-6045936-6045949-TA,6-6045968-6045980-TA,6-6045984-6046010-AT,6-6046016-6046027-TA,6-6046046-6046063-TA,6-6046068-6046078-AT,6-6046068-6046212-ATATATATATGGAACCTATATATATATGGGACAT,6-6046084-6046095-TA,6-6046100-6046112-AT,6-6046118-6046129-TA,6-6046134-6046146-AT,6-6046152-6046163-TA,6-6046168-6046180-AT,6-6046186-6046197-TA,6-6046190-6046283-TATATATGGGACATATATATATGGAACCTAT,6-6046202-6046212-AT,6-6046233-6046243-AT,6-6046264-6046274-AT,6-6046264-6046328-ATATATATATGGAACCTATATATATGGGACAT,6-6046280-6046289-TA,6-6046294-6046306-AT,6-6046312-6046321-TA,6-6046340-6046349-TA,6-6046340-6046380-TATATATATGGAA,6-6046352-6046362-AT,6-6046365-6046375-AT,6-6046393-6046402-AT,6-6046425-6046434-AT,6-6046457-6046467-AT,6-6046470-6046479-AT,6-6046500-6046509-AT,6-6046517-6046527-AT,6-6046523-6046590-ATATGGAATATATATAC,6-6046530-6046539-AT,6-6046547-6046556-AT,6-6046564-6046573-AT,6-6046581-6046593-AT,6-6046596-6046610-AT,6-6046633-6046645-AT,6-6046654-6046683-TCATTCCATATATGTATATGGAATGTATG,6-6046744-6046754-TA;MOTIFS=ATATATATATGGAACCTATATATATGGGACAT,ATATGGAATATATATAC,TATATATATGGAA,TA,ATATATATATGGAACCTATATATATATGGGACAT,TATATATGGGACATATATATATGGAACCTAT,AT,TATATATATGGGACATATATATATGGAACC,TCATTCCATATATGTATATGGAATGTATG;STRUC=<VC206088>	HGSVC,1KG-ONT	No	1.616	Yes	NA,NA	NA	NA
chr6:6045886	195320	DEL	109	0.8521	0.511	1	NA	NA	NA	NA	NA	NA	NA	NA	NA	No	ID=6-6045723-6045735-AT,6-6045738-6045748-AT,6-6045739-6045838-TATATATATGGGACATATATATATGGAACC,6-6045753-6045763-AT,6-6045769-6045778-TA,6-6045783-6045793-AT,6-6045799-6045808-TA,6-6045813-6045823-AT,6-6045829-6045848-TA,6-6045854-6045865-TA,6-6045870-6045880-AT,6-6045886-6045897-TA,6-6045902-6045930-AT,6-6045936-6045949-TA,6-6045968-6045980-TA,6-6045984-6046010-AT,6-6046016-6046027-TA,6-6046046-6046063-TA,6-6046068-6046078-AT,6-6046068-6046212-ATATATATATGGAACCTATATATATATGGGACAT,6-6046084-6046095-TA,6-6046100-6046112-AT,6-6046118-6046129-TA,6-6046134-6046146-AT,6-6046152-6046163-TA,6-6046168-6046180-AT,6-6046186-6046197-TA,6-6046190-6046283-TATATATGGGACATATATATATGGAACCTAT,6-6046202-6046212-AT,6-6046233-6046243-AT,6-6046264-6046274-AT,6-6046264-6046328-ATATATATATGGAACCTATATATATGGGACAT,6-6046280-6046289-TA,6-6046294-6046306-AT,6-6046312-6046321-TA,6-6046340-6046349-TA,6-6046340-6046380-TATATATATGGAA,6-6046352-6046362-AT,6-6046365-6046375-AT,6-6046393-6046402-AT,6-6046425-6046434-AT,6-6046457-6046467-AT,6-6046470-6046479-AT,6-6046500-6046509-AT,6-6046517-6046527-AT,6-6046523-6046590-ATATGGAATATATATAC,6-6046530-6046539-AT,6-6046547-6046556-AT,6-6046564-6046573-AT,6-6046581-6046593-AT,6-6046596-6046610-AT,6-6046633-6046645-AT,6-6046654-6046683-TCATTCCATATATGTATATGGAATGTATG,6-6046744-6046754-TA;MOTIFS=ATATATATATGGAACCTATATATATGGGACAT,ATATGGAATATATATAC,TATATATATGGAA,TA,ATATATATATGGAACCTATATATATATGGGACAT,TATATATGGGACATATATATATGGAACCTAT,AT,TATATATATGGGACATATATATATGGAACC,TCATTCCATATATGTATATGGAATGTATG;STRUC=<VC206088>	HGSVC	No	1.582	No	NA,NA	NA	NA
chr6:6045886	195319	DEL	54	0.8907	0.5833	28	NA	NA	NA	NA	NA	NA	NA	NA	NA	No	ID=6-6045723-6045735-AT,6-6045738-6045748-AT,6-6045739-6045838-TATATATATGGGACATATATATATGGAACC,6-6045753-6045763-AT,6-6045769-6045778-TA,6-6045783-6045793-AT,6-6045799-6045808-TA,6-6045813-6045823-AT,6-6045829-6045848-TA,6-6045854-6045865-TA,6-6045870-6045880-AT,6-6045886-6045897-TA,6-6045902-6045930-AT,6-6045936-6045949-TA,6-6045968-6045980-TA,6-6045984-6046010-AT,6-6046016-6046027-TA,6-6046046-6046063-TA,6-6046068-6046078-AT,6-6046068-6046212-ATATATATATGGAACCTATATATATATGGGACAT,6-6046084-6046095-TA,6-6046100-6046112-AT,6-6046118-6046129-TA,6-6046134-6046146-AT,6-6046152-6046163-TA,6-6046168-6046180-AT,6-6046186-6046197-TA,6-6046190-6046283-TATATATGGGACATATATATATGGAACCTAT,6-6046202-6046212-AT,6-6046233-6046243-AT,6-6046264-6046274-AT,6-6046264-6046328-ATATATATATGGAACCTATATATATGGGACAT,6-6046280-6046289-TA,6-6046294-6046306-AT,6-6046312-6046321-TA,6-6046340-6046349-TA,6-6046340-6046380-TATATATATGGAA,6-6046352-6046362-AT,6-6046365-6046375-AT,6-6046393-6046402-AT,6-6046425-6046434-AT,6-6046457-6046467-AT,6-6046470-6046479-AT,6-6046500-6046509-AT,6-6046517-6046527-AT,6-6046523-6046590-ATATGGAATATATATAC,6-6046530-6046539-AT,6-6046547-6046556-AT,6-6046564-6046573-AT,6-6046581-6046593-AT,6-6046596-6046610-AT,6-6046633-6046645-AT,6-6046654-6046683-TCATTCCATATATGTATATGGAATGTATG,6-6046744-6046754-TA;MOTIFS=ATATATATATGGAACCTATATATATGGGACAT,ATATGGAATATATATAC,TATATATATGGAA,TA,ATATATATATGGAACCTATATATATATGGGACAT,TATATATGGGACATATATATATGGAACCTAT,AT,TATATATATGGGACATATATATATGGAACC,TCATTCCATATATGTATATGGAATGTATG;STRUC=<VC206088>	HPRC,HGSVC,1KG-ONT	No	1.721	Yes	NA,NA	NA	NA
chr6:6045894	195321	DEL	65	0.852	0.5761	15	NA	NA	NA	NA	NA	NA	NA	NA	NA	No	ID=6-6045723-6045735-AT,6-6045738-6045748-AT,6-6045739-6045838-TATATATATGGGACATATATATATGGAACC,6-6045753-6045763-AT,6-6045769-6045778-TA,6-6045783-6045793-AT,6-6045799-6045808-TA,6-6045813-6045823-AT,6-6045829-6045848-TA,6-6045854-6045865-TA,6-6045870-6045880-AT,6-6045886-6045897-TA,6-6045902-6045930-AT,6-6045936-6045949-TA,6-6045968-6045980-TA,6-6045984-6046010-AT,6-6046016-6046027-TA,6-6046046-6046063-TA,6-6046068-6046078-AT,6-6046068-6046212-ATATATATATGGAACCTATATATATATGGGACAT,6-6046084-6046095-TA,6-6046100-6046112-AT,6-6046118-6046129-TA,6-6046134-6046146-AT,6-6046152-6046163-TA,6-6046168-6046180-AT,6-6046186-6046197-TA,6-6046190-6046283-TATATATGGGACATATATATATGGAACCTAT,6-6046202-6046212-AT,6-6046233-6046243-AT,6-6046264-6046274-AT,6-6046264-6046328-ATATATATATGGAACCTATATATATGGGACAT,6-6046280-6046289-TA,6-6046294-6046306-AT,6-6046312-6046321-TA,6-6046340-6046349-TA,6-6046340-6046380-TATATATATGGAA,6-6046352-6046362-AT,6-6046365-6046375-AT,6-6046393-6046402-AT,6-6046425-6046434-AT,6-6046457-6046467-AT,6-6046470-6046479-AT,6-6046500-6046509-AT,6-6046517-6046527-AT,6-6046523-6046590-ATATGGAATATATATAC,6-6046530-6046539-AT,6-6046547-6046556-AT,6-6046564-6046573-AT,6-6046581-6046593-AT,6-6046596-6046610-AT,6-6046633-6046645-AT,6-6046654-6046683-TCATTCCATATATGTATATGGAATGTATG,6-6046744-6046754-TA;MOTIFS=ATATATATATGGAACCTATATATATGGGACAT,ATATGGAATATATATAC,TATATATATGGAA,TA,ATATATATATGGAACCTATATATATATGGGACAT,TATATATGGGACATATATATATGGAACCTAT,AT,TATATATATGGGACATATATATATGGAACC,TCATTCCATATATGTATATGGAATGTATG;STRUC=<VC206088>	HPRC,HGSVC,1KG-ONT	No	0.478	No	NA,NA	NA	NA
chr6:6045902	195322	DEL	94	0.8402	0.6157	4	NA	NA	NA	NA	NA	NA	NA	NA	NA	No	ID=6-6045723-6045735-AT,6-6045738-6045748-AT,6-6045739-6045838-TATATATATGGGACATATATATATGGAACC,6-6045753-6045763-AT,6-6045769-6045778-TA,6-6045783-6045793-AT,6-6045799-6045808-TA,6-6045813-6045823-AT,6-6045829-6045848-TA,6-6045854-6045865-TA,6-6045870-6045880-AT,6-6045886-6045897-TA,6-6045902-6045930-AT,6-6045936-6045949-TA,6-6045968-6045980-TA,6-6045984-6046010-AT,6-6046016-6046027-TA,6-6046046-6046063-TA,6-6046068-6046078-AT,6-6046068-6046212-ATATATATATGGAACCTATATATATATGGGACAT,6-6046084-6046095-TA,6-6046100-6046112-AT,6-6046118-6046129-TA,6-6046134-6046146-AT,6-6046152-6046163-TA,6-6046168-6046180-AT,6-6046186-6046197-TA,6-6046190-6046283-TATATATGGGACATATATATATGGAACCTAT,6-6046202-6046212-AT,6-6046233-6046243-AT,6-6046264-6046274-AT,6-6046264-6046328-ATATATATATGGAACCTATATATATGGGACAT,6-6046280-6046289-TA,6-6046294-6046306-AT,6-6046312-6046321-TA,6-6046340-6046349-TA,6-6046340-6046380-TATATATATGGAA,6-6046352-6046362-AT,6-6046365-6046375-AT,6-6046393-6046402-AT,6-6046425-6046434-AT,6-6046457-6046467-AT,6-6046470-6046479-AT,6-6046500-6046509-AT,6-6046517-6046527-AT,6-6046523-6046590-ATATGGAATATATATAC,6-6046530-6046539-AT,6-6046547-6046556-AT,6-6046564-6046573-AT,6-6046581-6046593-AT,6-6046596-6046610-AT,6-6046633-6046645-AT,6-6046654-6046683-TCATTCCATATATGTATATGGAATGTATG,6-6046744-6046754-TA;MOTIFS=ATATATATATGGAACCTATATATATGGGACAT,ATATGGAATATATATAC,TATATATATGGAA,TA,ATATATATATGGAACCTATATATATATGGGACAT,TATATATGGGACATATATATATGGAACCTAT,AT,TATATATATGGGACATATATATATGGAACC,TCATTCCATATATGTATATGGAATGTATG;STRUC=<VC206088>	HGSVC,1KG-ONT	No	1.834	Yes	NA,NA	NA	NA
chr6:6045907	195323	DEL	177	0.8537	0.5572	11	NA	NA	NA	NA	NA	NA	NA	NA	NA	No	ID=6-6045723-6045735-AT,6-6045738-6045748-AT,6-6045739-6045838-TATATATATGGGACATATATATATGGAACC,6-6045753-6045763-AT,6-6045769-6045778-TA,6-6045783-6045793-AT,6-6045799-6045808-TA,6-6045813-6045823-AT,6-6045829-6045848-TA,6-6045854-6045865-TA,6-6045870-6045880-AT,6-6045886-6045897-TA,6-6045902-6045930-AT,6-6045936-6045949-TA,6-6045968-6045980-TA,6-6045984-6046010-AT,6-6046016-6046027-TA,6-6046046-6046063-TA,6-6046068-6046078-AT,6-6046068-6046212-ATATATATATGGAACCTATATATATATGGGACAT,6-6046084-6046095-TA,6-6046100-6046112-AT,6-6046118-6046129-TA,6-6046134-6046146-AT,6-6046152-6046163-TA,6-6046168-6046180-AT,6-6046186-6046197-TA,6-6046190-6046283-TATATATGGGACATATATATATGGAACCTAT,6-6046202-6046212-AT,6-6046233-6046243-AT,6-6046264-6046274-AT,6-6046264-6046328-ATATATATATGGAACCTATATATATGGGACAT,6-6046280-6046289-TA,6-6046294-6046306-AT,6-6046312-6046321-TA,6-6046340-6046349-TA,6-6046340-6046380-TATATATATGGAA,6-6046352-6046362-AT,6-6046365-6046375-AT,6-6046393-6046402-AT,6-6046425-6046434-AT,6-6046457-6046467-AT,6-6046470-6046479-AT,6-6046500-6046509-AT,6-6046517-6046527-AT,6-6046523-6046590-ATATGGAATATATATAC,6-6046530-6046539-AT,6-6046547-6046556-AT,6-6046564-6046573-AT,6-6046581-6046593-AT,6-6046596-6046610-AT,6-6046633-6046645-AT,6-6046654-6046683-TCATTCCATATATGTATATGGAATGTATG,6-6046744-6046754-TA;MOTIFS=ATATATATATGGAACCTATATATATGGGACAT,ATATGGAATATATATAC,TATATATATGGAA,TA,ATATATATATGGAACCTATATATATATGGGACAT,TATATATGGGACATATATATATGGAACCTAT,AT,TATATATATGGGACATATATATATGGAACC,TCATTCCATATATGTATATGGAATGTATG;STRUC=<VC206088>	HGSVC,1KG-ONT	No	2.323	Yes	NA,NA	NA	NA
chr6:6045935	195325	DEL	63	0.9164	0.3112	17	NA	NA	NA	NA	NA	NA	NA	NA	NA	No	ID=6-6045723-6045735-AT,6-6045738-6045748-AT,6-6045739-6045838-TATATATATGGGACATATATATATGGAACC,6-6045753-6045763-AT,6-6045769-6045778-TA,6-6045783-6045793-AT,6-6045799-6045808-TA,6-6045813-6045823-AT,6-6045829-6045848-TA,6-6045854-6045865-TA,6-6045870-6045880-AT,6-6045886-6045897-TA,6-6045902-6045930-AT,6-6045936-6045949-TA,6-6045968-6045980-TA,6-6045984-6046010-AT,6-6046016-6046027-TA,6-6046046-6046063-TA,6-6046068-6046078-AT,6-6046068-6046212-ATATATATATGGAACCTATATATATATGGGACAT,6-6046084-6046095-TA,6-6046100-6046112-AT,6-6046118-6046129-TA,6-6046134-6046146-AT,6-6046152-6046163-TA,6-6046168-6046180-AT,6-6046186-6046197-TA,6-6046190-6046283-TATATATGGGACATATATATATGGAACCTAT,6-6046202-6046212-AT,6-6046233-6046243-AT,6-6046264-6046274-AT,6-6046264-6046328-ATATATATATGGAACCTATATATATGGGACAT,6-6046280-6046289-TA,6-6046294-6046306-AT,6-6046312-6046321-TA,6-6046340-6046349-TA,6-6046340-6046380-TATATATATGGAA,6-6046352-6046362-AT,6-6046365-6046375-AT,6-6046393-6046402-AT,6-6046425-6046434-AT,6-6046457-6046467-AT,6-6046470-6046479-AT,6-6046500-6046509-AT,6-6046517-6046527-AT,6-6046523-6046590-ATATGGAATATATATAC,6-6046530-6046539-AT,6-6046547-6046556-AT,6-6046564-6046573-AT,6-6046581-6046593-AT,6-6046596-6046610-AT,6-6046633-6046645-AT,6-6046654-6046683-TCATTCCATATATGTATATGGAATGTATG,6-6046744-6046754-TA;MOTIFS=ATATATATATGGAACCTATATATATGGGACAT,ATATGGAATATATATAC,TATATATATGGAA,TA,ATATATATATGGAACCTATATATATATGGGACAT,TATATATGGGACATATATATATGGAACCTAT,AT,TATATATATGGGACATATATATATGGAACC,TCATTCCATATATGTATATGGAATGTATG;STRUC=<VC206088>	HPRC,HGSVC,1KG-ONT	No	2.323	Yes	NA,NA	NA	NA
chr6:6045937	195328	INS	161	0.8305	0.6076	10	NA	NA	NA	NA	NA	NA	NA	NA	NA	No	ID=6-6045723-6045735-AT,6-6045738-6045748-AT,6-6045739-6045838-TATATATATGGGACATATATATATGGAACC,6-6045753-6045763-AT,6-6045769-6045778-TA,6-6045783-6045793-AT,6-6045799-6045808-TA,6-6045813-6045823-AT,6-6045829-6045848-TA,6-6045854-6045865-TA,6-6045870-6045880-AT,6-6045886-6045897-TA,6-6045902-6045930-AT,6-6045936-6045949-TA,6-6045968-6045980-TA,6-6045984-6046010-AT,6-6046016-6046027-TA,6-6046046-6046063-TA,6-6046068-6046078-AT,6-6046068-6046212-ATATATATATGGAACCTATATATATATGGGACAT,6-6046084-6046095-TA,6-6046100-6046112-AT,6-6046118-6046129-TA,6-6046134-6046146-AT,6-6046152-6046163-TA,6-6046168-6046180-AT,6-6046186-6046197-TA,6-6046190-6046283-TATATATGGGACATATATATATGGAACCTAT,6-6046202-6046212-AT,6-6046233-6046243-AT,6-6046264-6046274-AT,6-6046264-6046328-ATATATATATGGAACCTATATATATGGGACAT,6-6046280-6046289-TA,6-6046294-6046306-AT,6-6046312-6046321-TA,6-6046340-6046349-TA,6-6046340-6046380-TATATATATGGAA,6-6046352-6046362-AT,6-6046365-6046375-AT,6-6046393-6046402-AT,6-6046425-6046434-AT,6-6046457-6046467-AT,6-6046470-6046479-AT,6-6046500-6046509-AT,6-6046517-6046527-AT,6-6046523-6046590-ATATGGAATATATATAC,6-6046530-6046539-AT,6-6046547-6046556-AT,6-6046564-6046573-AT,6-6046581-6046593-AT,6-6046596-6046610-AT,6-6046633-6046645-AT,6-6046654-6046683-TCATTCCATATATGTATATGGAATGTATG,6-6046744-6046754-TA;MOTIFS=ATATATATATGGAACCTATATATATGGGACAT,ATATGGAATATATATAC,TATATATATGGAA,TA,ATATATATATGGAACCTATATATATATGGGACAT,TATATATGGGACATATATATATGGAACCTAT,AT,TATATATATGGGACATATATATATGGAACC,TCATTCCATATATGTATATGGAATGTATG;STRUC=<VC206088>	HGSVC,1KG-ONT	No	1.616	Yes	NA,NA	NA	NA
chr6:6045937	195327	INS	101	0.8472	0.5622	6	NA	NA	NA	NA	NA	NA	NA	NA	NA	No	ID=6-6045723-6045735-AT,6-6045738-6045748-AT,6-6045739-6045838-TATATATATGGGACATATATATATGGAACC,6-6045753-6045763-AT,6-6045769-6045778-TA,6-6045783-6045793-AT,6-6045799-6045808-TA,6-6045813-6045823-AT,6-6045829-6045848-TA,6-6045854-6045865-TA,6-6045870-6045880-AT,6-6045886-6045897-TA,6-6045902-6045930-AT,6-6045936-6045949-TA,6-6045968-6045980-TA,6-6045984-6046010-AT,6-6046016-6046027-TA,6-6046046-6046063-TA,6-6046068-6046078-AT,6-6046068-6046212-ATATATATATGGAACCTATATATATATGGGACAT,6-6046084-6046095-TA,6-6046100-6046112-AT,6-6046118-6046129-TA,6-6046134-6046146-AT,6-6046152-6046163-TA,6-6046168-6046180-AT,6-6046186-6046197-TA,6-6046190-6046283-TATATATGGGACATATATATATGGAACCTAT,6-6046202-6046212-AT,6-6046233-6046243-AT,6-6046264-6046274-AT,6-6046264-6046328-ATATATATATGGAACCTATATATATGGGACAT,6-6046280-6046289-TA,6-6046294-6046306-AT,6-6046312-6046321-TA,6-6046340-6046349-TA,6-6046340-6046380-TATATATATGGAA,6-6046352-6046362-AT,6-6046365-6046375-AT,6-6046393-6046402-AT,6-6046425-6046434-AT,6-6046457-6046467-AT,6-6046470-6046479-AT,6-6046500-6046509-AT,6-6046517-6046527-AT,6-6046523-6046590-ATATGGAATATATATAC,6-6046530-6046539-AT,6-6046547-6046556-AT,6-6046564-6046573-AT,6-6046581-6046593-AT,6-6046596-6046610-AT,6-6046633-6046645-AT,6-6046654-6046683-TCATTCCATATATGTATATGGAATGTATG,6-6046744-6046754-TA;MOTIFS=ATATATATATGGAACCTATATATATGGGACAT,ATATGGAATATATATAC,TATATATATGGAA,TA,ATATATATATGGAACCTATATATATATGGGACAT,TATATATGGGACATATATATATGGAACCTAT,AT,TATATATATGGGACATATATATATGGAACC,TCATTCCATATATGTATATGGAATGTATG;STRUC=<VC206088>	HPRC,HGSVC	No	1.616	Yes	NA,NA	NA	NA
chr6:6045940	195333	INS	326	0.8507	0.5781	3	NA	NA	NA	NA	NA	NA	NA	NA	NA	No	ID=6-6045723-6045735-AT,6-6045738-6045748-AT,6-6045739-6045838-TATATATATGGGACATATATATATGGAACC,6-6045753-6045763-AT,6-6045769-6045778-TA,6-6045783-6045793-AT,6-6045799-6045808-TA,6-6045813-6045823-AT,6-6045829-6045848-TA,6-6045854-6045865-TA,6-6045870-6045880-AT,6-6045886-6045897-TA,6-6045902-6045930-AT,6-6045936-6045949-TA,6-6045968-6045980-TA,6-6045984-6046010-AT,6-6046016-6046027-TA,6-6046046-6046063-TA,6-6046068-6046078-AT,6-6046068-6046212-ATATATATATGGAACCTATATATATATGGGACAT,6-6046084-6046095-TA,6-6046100-6046112-AT,6-6046118-6046129-TA,6-6046134-6046146-AT,6-6046152-6046163-TA,6-6046168-6046180-AT,6-6046186-6046197-TA,6-6046190-6046283-TATATATGGGACATATATATATGGAACCTAT,6-6046202-6046212-AT,6-6046233-6046243-AT,6-6046264-6046274-AT,6-6046264-6046328-ATATATATATGGAACCTATATATATGGGACAT,6-6046280-6046289-TA,6-6046294-6046306-AT,6-6046312-6046321-TA,6-6046340-6046349-TA,6-6046340-6046380-TATATATATGGAA,6-6046352-6046362-AT,6-6046365-6046375-AT,6-6046393-6046402-AT,6-6046425-6046434-AT,6-6046457-6046467-AT,6-6046470-6046479-AT,6-6046500-6046509-AT,6-6046517-6046527-AT,6-6046523-6046590-ATATGGAATATATATAC,6-6046530-6046539-AT,6-6046547-6046556-AT,6-6046564-6046573-AT,6-6046581-6046593-AT,6-6046596-6046610-AT,6-6046633-6046645-AT,6-6046654-6046683-TCATTCCATATATGTATATGGAATGTATG,6-6046744-6046754-TA;MOTIFS=ATATATATATGGAACCTATATATATGGGACAT,ATATGGAATATATATAC,TATATATATGGAA,TA,ATATATATATGGAACCTATATATATATGGGACAT,TATATATGGGACATATATATATGGAACCTAT,AT,TATATATATGGGACATATATATATGGAACC,TCATTCCATATATGTATATGGAATGTATG;STRUC=<VC206088>	1KG-ONT	No	1.616	Yes	NA,NA	NA	NA
chr6:6045940	195329	INS	97	0.8799	0.505	2	NA	NA	NA	NA	NA	NA	NA	NA	NA	No	ID=6-6045723-6045735-AT,6-6045738-6045748-AT,6-6045739-6045838-TATATATATGGGACATATATATATGGAACC,6-6045753-6045763-AT,6-6045769-6045778-TA,6-6045783-6045793-AT,6-6045799-6045808-TA,6-6045813-6045823-AT,6-6045829-6045848-TA,6-6045854-6045865-TA,6-6045870-6045880-AT,6-6045886-6045897-TA,6-6045902-6045930-AT,6-6045936-6045949-TA,6-6045968-6045980-TA,6-6045984-6046010-AT,6-6046016-6046027-TA,6-6046046-6046063-TA,6-6046068-6046078-AT,6-6046068-6046212-ATATATATATGGAACCTATATATATATGGGACAT,6-6046084-6046095-TA,6-6046100-6046112-AT,6-6046118-6046129-TA,6-6046134-6046146-AT,6-6046152-6046163-TA,6-6046168-6046180-AT,6-6046186-6046197-TA,6-6046190-6046283-TATATATGGGACATATATATATGGAACCTAT,6-6046202-6046212-AT,6-6046233-6046243-AT,6-6046264-6046274-AT,6-6046264-6046328-ATATATATATGGAACCTATATATATGGGACAT,6-6046280-6046289-TA,6-6046294-6046306-AT,6-6046312-6046321-TA,6-6046340-6046349-TA,6-6046340-6046380-TATATATATGGAA,6-6046352-6046362-AT,6-6046365-6046375-AT,6-6046393-6046402-AT,6-6046425-6046434-AT,6-6046457-6046467-AT,6-6046470-6046479-AT,6-6046500-6046509-AT,6-6046517-6046527-AT,6-6046523-6046590-ATATGGAATATATATAC,6-6046530-6046539-AT,6-6046547-6046556-AT,6-6046564-6046573-AT,6-6046581-6046593-AT,6-6046596-6046610-AT,6-6046633-6046645-AT,6-6046654-6046683-TCATTCCATATATGTATATGGAATGTATG,6-6046744-6046754-TA;MOTIFS=ATATATATATGGAACCTATATATATGGGACAT,ATATGGAATATATATAC,TATATATATGGAA,TA,ATATATATATGGAACCTATATATATATGGGACAT,TATATATGGGACATATATATATGGAACCTAT,AT,TATATATATGGGACATATATATATGGAACC,TCATTCCATATATGTATATGGAATGTATG;STRUC=<VC206088>	HPRC,HGSVC	No	1.616	No	NA,NA	NA	NA
chr6:6045940	195331	INS	53	0.9258	0.2824	4	NA	NA	NA	NA	NA	NA	NA	NA	NA	No	ID=6-6045723-6045735-AT,6-6045738-6045748-AT,6-6045739-6045838-TATATATATGGGACATATATATATGGAACC,6-6045753-6045763-AT,6-6045769-6045778-TA,6-6045783-6045793-AT,6-6045799-6045808-TA,6-6045813-6045823-AT,6-6045829-6045848-TA,6-6045854-6045865-TA,6-6045870-6045880-AT,6-6045886-6045897-TA,6-6045902-6045930-AT,6-6045936-6045949-TA,6-6045968-6045980-TA,6-6045984-6046010-AT,6-6046016-6046027-TA,6-6046046-6046063-TA,6-6046068-6046078-AT,6-6046068-6046212-ATATATATATGGAACCTATATATATATGGGACAT,6-6046084-6046095-TA,6-6046100-6046112-AT,6-6046118-6046129-TA,6-6046134-6046146-AT,6-6046152-6046163-TA,6-6046168-6046180-AT,6-6046186-6046197-TA,6-6046190-6046283-TATATATGGGACATATATATATGGAACCTAT,6-6046202-6046212-AT,6-6046233-6046243-AT,6-6046264-6046274-AT,6-6046264-6046328-ATATATATATGGAACCTATATATATGGGACAT,6-6046280-6046289-TA,6-6046294-6046306-AT,6-6046312-6046321-TA,6-6046340-6046349-TA,6-6046340-6046380-TATATATATGGAA,6-6046352-6046362-AT,6-6046365-6046375-AT,6-6046393-6046402-AT,6-6046425-6046434-AT,6-6046457-6046467-AT,6-6046470-6046479-AT,6-6046500-6046509-AT,6-6046517-6046527-AT,6-6046523-6046590-ATATGGAATATATATAC,6-6046530-6046539-AT,6-6046547-6046556-AT,6-6046564-6046573-AT,6-6046581-6046593-AT,6-6046596-6046610-AT,6-6046633-6046645-AT,6-6046654-6046683-TCATTCCATATATGTATATGGAATGTATG,6-6046744-6046754-TA;MOTIFS=ATATATATATGGAACCTATATATATGGGACAT,ATATGGAATATATATAC,TATATATATGGAA,TA,ATATATATATGGAACCTATATATATATGGGACAT,TATATATGGGACATATATATATGGAACCTAT,AT,TATATATATGGGACATATATATATGGAACC,TCATTCCATATATGTATATGGAATGTATG;STRUC=<VC206088>	HPRC,HGSVC	No	1.616	Yes	NA,NA	NA	NA
chr6:6045940	195332	INS	354	0.8406	0.5782	4	NA	NA	NA	NA	NA	NA	NA	NA	NA	No	ID=6-6045723-6045735-AT,6-6045738-6045748-AT,6-6045739-6045838-TATATATATGGGACATATATATATGGAACC,6-6045753-6045763-AT,6-6045769-6045778-TA,6-6045783-6045793-AT,6-6045799-6045808-TA,6-6045813-6045823-AT,6-6045829-6045848-TA,6-6045854-6045865-TA,6-6045870-6045880-AT,6-6045886-6045897-TA,6-6045902-6045930-AT,6-6045936-6045949-TA,6-6045968-6045980-TA,6-6045984-6046010-AT,6-6046016-6046027-TA,6-6046046-6046063-TA,6-6046068-6046078-AT,6-6046068-6046212-ATATATATATGGAACCTATATATATATGGGACAT,6-6046084-6046095-TA,6-6046100-6046112-AT,6-6046118-6046129-TA,6-6046134-6046146-AT,6-6046152-6046163-TA,6-6046168-6046180-AT,6-6046186-6046197-TA,6-6046190-6046283-TATATATGGGACATATATATATGGAACCTAT,6-6046202-6046212-AT,6-6046233-6046243-AT,6-6046264-6046274-AT,6-6046264-6046328-ATATATATATGGAACCTATATATATGGGACAT,6-6046280-6046289-TA,6-6046294-6046306-AT,6-6046312-6046321-TA,6-6046340-6046349-TA,6-6046340-6046380-TATATATATGGAA,6-6046352-6046362-AT,6-6046365-6046375-AT,6-6046393-6046402-AT,6-6046425-6046434-AT,6-6046457-6046467-AT,6-6046470-6046479-AT,6-6046500-6046509-AT,6-6046517-6046527-AT,6-6046523-6046590-ATATGGAATATATATAC,6-6046530-6046539-AT,6-6046547-6046556-AT,6-6046564-6046573-AT,6-6046581-6046593-AT,6-6046596-6046610-AT,6-6046633-6046645-AT,6-6046654-6046683-TCATTCCATATATGTATATGGAATGTATG,6-6046744-6046754-TA;MOTIFS=ATATATATATGGAACCTATATATATGGGACAT,ATATGGAATATATATAC,TATATATATGGAA,TA,ATATATATATGGAACCTATATATATATGGGACAT,TATATATGGGACATATATATATGGAACCTAT,AT,TATATATATGGGACATATATATATGGAACC,TCATTCCATATATGTATATGGAATGTATG;STRUC=<VC206088>	HGSVC,1KG-ONT	No	1.616	Yes	NA,NA	NA	NA
chr6:6045940	195334	INS	109	0.8474	0.578	5	NA	NA	NA	NA	NA	NA	NA	NA	NA	No	ID=6-6045723-6045735-AT,6-6045738-6045748-AT,6-6045739-6045838-TATATATATGGGACATATATATATGGAACC,6-6045753-6045763-AT,6-6045769-6045778-TA,6-6045783-6045793-AT,6-6045799-6045808-TA,6-6045813-6045823-AT,6-6045829-6045848-TA,6-6045854-6045865-TA,6-6045870-6045880-AT,6-6045886-6045897-TA,6-6045902-6045930-AT,6-6045936-6045949-TA,6-6045968-6045980-TA,6-6045984-6046010-AT,6-6046016-6046027-TA,6-6046046-6046063-TA,6-6046068-6046078-AT,6-6046068-6046212-ATATATATATGGAACCTATATATATATGGGACAT,6-6046084-6046095-TA,6-6046100-6046112-AT,6-6046118-6046129-TA,6-6046134-6046146-AT,6-6046152-6046163-TA,6-6046168-6046180-AT,6-6046186-6046197-TA,6-6046190-6046283-TATATATGGGACATATATATATGGAACCTAT,6-6046202-6046212-AT,6-6046233-6046243-AT,6-6046264-6046274-AT,6-6046264-6046328-ATATATATATGGAACCTATATATATGGGACAT,6-6046280-6046289-TA,6-6046294-6046306-AT,6-6046312-6046321-TA,6-6046340-6046349-TA,6-6046340-6046380-TATATATATGGAA,6-6046352-6046362-AT,6-6046365-6046375-AT,6-6046393-6046402-AT,6-6046425-6046434-AT,6-6046457-6046467-AT,6-6046470-6046479-AT,6-6046500-6046509-AT,6-6046517-6046527-AT,6-6046523-6046590-ATATGGAATATATATAC,6-6046530-6046539-AT,6-6046547-6046556-AT,6-6046564-6046573-AT,6-6046581-6046593-AT,6-6046596-6046610-AT,6-6046633-6046645-AT,6-6046654-6046683-TCATTCCATATATGTATATGGAATGTATG,6-6046744-6046754-TA;MOTIFS=ATATATATATGGAACCTATATATATGGGACAT,ATATGGAATATATATAC,TATATATATGGAA,TA,ATATATATATGGAACCTATATATATATGGGACAT,TATATATGGGACATATATATATGGAACCTAT,AT,TATATATATGGGACATATATATATGGAACC,TCATTCCATATATGTATATGGAATGTATG;STRUC=<VC206088>	HPRC,HGSVC,1KG-ONT	No	1.616	Yes	NA,NA	NA	NA
chr6:6045941	195335	INS	78	0.7983	0.6942	3	NA	NA	NA	NA	NA	NA	NA	NA	NA	No	ID=6-6045723-6045735-AT,6-6045738-6045748-AT,6-6045739-6045838-TATATATATGGGACATATATATATGGAACC,6-6045753-6045763-AT,6-6045769-6045778-TA,6-6045783-6045793-AT,6-6045799-6045808-TA,6-6045813-6045823-AT,6-6045829-6045848-TA,6-6045854-6045865-TA,6-6045870-6045880-AT,6-6045886-6045897-TA,6-6045902-6045930-AT,6-6045936-6045949-TA,6-6045968-6045980-TA,6-6045984-6046010-AT,6-6046016-6046027-TA,6-6046046-6046063-TA,6-6046068-6046078-AT,6-6046068-6046212-ATATATATATGGAACCTATATATATATGGGACAT,6-6046084-6046095-TA,6-6046100-6046112-AT,6-6046118-6046129-TA,6-6046134-6046146-AT,6-6046152-6046163-TA,6-6046168-6046180-AT,6-6046186-6046197-TA,6-6046190-6046283-TATATATGGGACATATATATATGGAACCTAT,6-6046202-6046212-AT,6-6046233-6046243-AT,6-6046264-6046274-AT,6-6046264-6046328-ATATATATATGGAACCTATATATATGGGACAT,6-6046280-6046289-TA,6-6046294-6046306-AT,6-6046312-6046321-TA,6-6046340-6046349-TA,6-6046340-6046380-TATATATATGGAA,6-6046352-6046362-AT,6-6046365-6046375-AT,6-6046393-6046402-AT,6-6046425-6046434-AT,6-6046457-6046467-AT,6-6046470-6046479-AT,6-6046500-6046509-AT,6-6046517-6046527-AT,6-6046523-6046590-ATATGGAATATATATAC,6-6046530-6046539-AT,6-6046547-6046556-AT,6-6046564-6046573-AT,6-6046581-6046593-AT,6-6046596-6046610-AT,6-6046633-6046645-AT,6-6046654-6046683-TCATTCCATATATGTATATGGAATGTATG,6-6046744-6046754-TA;MOTIFS=ATATATATATGGAACCTATATATATGGGACAT,ATATGGAATATATATAC,TATATATATGGAA,TA,ATATATATATGGAACCTATATATATATGGGACAT,TATATATGGGACATATATATATGGAACCTAT,AT,TATATATATGGGACATATATATATGGAACC,TCATTCCATATATGTATATGGAATGTATG;STRUC=<VC206088>	HPRC,HGSVC	No	1.616	Yes	NA,NA	NA	NA
chr6:6045957	195336	DEL	59	0.8141	0.6538	12	NA	NA	NA	NA	NA	NA	NA	NA	NA	No	ID=6-6045723-6045735-AT,6-6045738-6045748-AT,6-6045739-6045838-TATATATATGGGACATATATATATGGAACC,6-6045753-6045763-AT,6-6045769-6045778-TA,6-6045783-6045793-AT,6-6045799-6045808-TA,6-6045813-6045823-AT,6-6045829-6045848-TA,6-6045854-6045865-TA,6-6045870-6045880-AT,6-6045886-6045897-TA,6-6045902-6045930-AT,6-6045936-6045949-TA,6-6045968-6045980-TA,6-6045984-6046010-AT,6-6046016-6046027-TA,6-6046046-6046063-TA,6-6046068-6046078-AT,6-6046068-6046212-ATATATATATGGAACCTATATATATATGGGACAT,6-6046084-6046095-TA,6-6046100-6046112-AT,6-6046118-6046129-TA,6-6046134-6046146-AT,6-6046152-6046163-TA,6-6046168-6046180-AT,6-6046186-6046197-TA,6-6046190-6046283-TATATATGGGACATATATATATGGAACCTAT,6-6046202-6046212-AT,6-6046233-6046243-AT,6-6046264-6046274-AT,6-6046264-6046328-ATATATATATGGAACCTATATATATGGGACAT,6-6046280-6046289-TA,6-6046294-6046306-AT,6-6046312-6046321-TA,6-6046340-6046349-TA,6-6046340-6046380-TATATATATGGAA,6-6046352-6046362-AT,6-6046365-6046375-AT,6-6046393-6046402-AT,6-6046425-6046434-AT,6-6046457-6046467-AT,6-6046470-6046479-AT,6-6046500-6046509-AT,6-6046517-6046527-AT,6-6046523-6046590-ATATGGAATATATATAC,6-6046530-6046539-AT,6-6046547-6046556-AT,6-6046564-6046573-AT,6-6046581-6046593-AT,6-6046596-6046610-AT,6-6046633-6046645-AT,6-6046654-6046683-TCATTCCATATATGTATATGGAATGTATG,6-6046744-6046754-TA;MOTIFS=ATATATATATGGAACCTATATATATGGGACAT,ATATGGAATATATATAC,TATATATATGGAA,TA,ATATATATATGGAACCTATATATATATGGGACAT,TATATATGGGACATATATATATGGAACCTAT,AT,TATATATATGGGACATATATATATGGAACC,TCATTCCATATATGTATATGGAATGTATG;STRUC=<VC206088>	HPRC,HGSVC,1KG-ONT	No	2.368	Yes	NA,NA	NA	NA
chr6:6045960	195337	DEL	72	0.8343	0.6408	30	NA	NA	NA	NA	NA	NA	NA	NA	NA	No	ID=6-6045723-6045735-AT,6-6045738-6045748-AT,6-6045739-6045838-TATATATATGGGACATATATATATGGAACC,6-6045753-6045763-AT,6-6045769-6045778-TA,6-6045783-6045793-AT,6-6045799-6045808-TA,6-6045813-6045823-AT,6-6045829-6045848-TA,6-6045854-6045865-TA,6-6045870-6045880-AT,6-6045886-6045897-TA,6-6045902-6045930-AT,6-6045936-6045949-TA,6-6045968-6045980-TA,6-6045984-6046010-AT,6-6046016-6046027-TA,6-6046046-6046063-TA,6-6046068-6046078-AT,6-6046068-6046212-ATATATATATGGAACCTATATATATATGGGACAT,6-6046084-6046095-TA,6-6046100-6046112-AT,6-6046118-6046129-TA,6-6046134-6046146-AT,6-6046152-6046163-TA,6-6046168-6046180-AT,6-6046186-6046197-TA,6-6046190-6046283-TATATATGGGACATATATATATGGAACCTAT,6-6046202-6046212-AT,6-6046233-6046243-AT,6-6046264-6046274-AT,6-6046264-6046328-ATATATATATGGAACCTATATATATGGGACAT,6-6046280-6046289-TA,6-6046294-6046306-AT,6-6046312-6046321-TA,6-6046340-6046349-TA,6-6046340-6046380-TATATATATGGAA,6-6046352-6046362-AT,6-6046365-6046375-AT,6-6046393-6046402-AT,6-6046425-6046434-AT,6-6046457-6046467-AT,6-6046470-6046479-AT,6-6046500-6046509-AT,6-6046517-6046527-AT,6-6046523-6046590-ATATGGAATATATATAC,6-6046530-6046539-AT,6-6046547-6046556-AT,6-6046564-6046573-AT,6-6046581-6046593-AT,6-6046596-6046610-AT,6-6046633-6046645-AT,6-6046654-6046683-TCATTCCATATATGTATATGGAATGTATG,6-6046744-6046754-TA;MOTIFS=ATATATATATGGAACCTATATATATGGGACAT,ATATGGAATATATATAC,TATATATATGGAA,TA,ATATATATATGGAACCTATATATATATGGGACAT,TATATATGGGACATATATATATGGAACCTAT,AT,TATATATATGGGACATATATATATGGAACC,TCATTCCATATATGTATATGGAATGTATG;STRUC=<VC206088>	HPRC,HGSVC,1KG-ONT	No	2.323	Yes	NA,NA	NA	NA
chr6:6045994	195340	INS	306	0.9502	0.204	2	NA	NA	NA	NA	NA	NA	NA	NA	NA	No	ID=6-6045723-6045735-AT,6-6045738-6045748-AT,6-6045739-6045838-TATATATATGGGACATATATATATGGAACC,6-6045753-6045763-AT,6-6045769-6045778-TA,6-6045783-6045793-AT,6-6045799-6045808-TA,6-6045813-6045823-AT,6-6045829-6045848-TA,6-6045854-6045865-TA,6-6045870-6045880-AT,6-6045886-6045897-TA,6-6045902-6045930-AT,6-6045936-6045949-TA,6-6045968-6045980-TA,6-6045984-6046010-AT,6-6046016-6046027-TA,6-6046046-6046063-TA,6-6046068-6046078-AT,6-6046068-6046212-ATATATATATGGAACCTATATATATATGGGACAT,6-6046084-6046095-TA,6-6046100-6046112-AT,6-6046118-6046129-TA,6-6046134-6046146-AT,6-6046152-6046163-TA,6-6046168-6046180-AT,6-6046186-6046197-TA,6-6046190-6046283-TATATATGGGACATATATATATGGAACCTAT,6-6046202-6046212-AT,6-6046233-6046243-AT,6-6046264-6046274-AT,6-6046264-6046328-ATATATATATGGAACCTATATATATGGGACAT,6-6046280-6046289-TA,6-6046294-6046306-AT,6-6046312-6046321-TA,6-6046340-6046349-TA,6-6046340-6046380-TATATATATGGAA,6-6046352-6046362-AT,6-6046365-6046375-AT,6-6046393-6046402-AT,6-6046425-6046434-AT,6-6046457-6046467-AT,6-6046470-6046479-AT,6-6046500-6046509-AT,6-6046517-6046527-AT,6-6046523-6046590-ATATGGAATATATATAC,6-6046530-6046539-AT,6-6046547-6046556-AT,6-6046564-6046573-AT,6-6046581-6046593-AT,6-6046596-6046610-AT,6-6046633-6046645-AT,6-6046654-6046683-TCATTCCATATATGTATATGGAATGTATG,6-6046744-6046754-TA;MOTIFS=ATATATATATGGAACCTATATATATGGGACAT,ATATGGAATATATATAC,TATATATATGGAA,TA,ATATATATATGGAACCTATATATATATGGGACAT,TATATATGGGACATATATATATGGAACCTAT,AT,TATATATATGGGACATATATATATGGAACC,TCATTCCATATATGTATATGGAATGTATG;STRUC=<VC206088>	HGSVC,1KG-ONT	No	1.616	No	NA,NA	NA	NA
chr6:6045994	195339	INS	334	0.8384	0.5612	2	NA	NA	NA	NA	NA	NA	NA	NA	NA	No	ID=6-6045723-6045735-AT,6-6045738-6045748-AT,6-6045739-6045838-TATATATATGGGACATATATATATGGAACC,6-6045753-6045763-AT,6-6045769-6045778-TA,6-6045783-6045793-AT,6-6045799-6045808-TA,6-6045813-6045823-AT,6-6045829-6045848-TA,6-6045854-6045865-TA,6-6045870-6045880-AT,6-6045886-6045897-TA,6-6045902-6045930-AT,6-6045936-6045949-TA,6-6045968-6045980-TA,6-6045984-6046010-AT,6-6046016-6046027-TA,6-6046046-6046063-TA,6-6046068-6046078-AT,6-6046068-6046212-ATATATATATGGAACCTATATATATATGGGACAT,6-6046084-6046095-TA,6-6046100-6046112-AT,6-6046118-6046129-TA,6-6046134-6046146-AT,6-6046152-6046163-TA,6-6046168-6046180-AT,6-6046186-6046197-TA,6-6046190-6046283-TATATATGGGACATATATATATGGAACCTAT,6-6046202-6046212-AT,6-6046233-6046243-AT,6-6046264-6046274-AT,6-6046264-6046328-ATATATATATGGAACCTATATATATGGGACAT,6-6046280-6046289-TA,6-6046294-6046306-AT,6-6046312-6046321-TA,6-6046340-6046349-TA,6-6046340-6046380-TATATATATGGAA,6-6046352-6046362-AT,6-6046365-6046375-AT,6-6046393-6046402-AT,6-6046425-6046434-AT,6-6046457-6046467-AT,6-6046470-6046479-AT,6-6046500-6046509-AT,6-6046517-6046527-AT,6-6046523-6046590-ATATGGAATATATATAC,6-6046530-6046539-AT,6-6046547-6046556-AT,6-6046564-6046573-AT,6-6046581-6046593-AT,6-6046596-6046610-AT,6-6046633-6046645-AT,6-6046654-6046683-TCATTCCATATATGTATATGGAATGTATG,6-6046744-6046754-TA;MOTIFS=ATATATATATGGAACCTATATATATGGGACAT,ATATGGAATATATATAC,TATATATATGGAA,TA,ATATATATATGGAACCTATATATATATGGGACAT,TATATATGGGACATATATATATGGAACCTAT,AT,TATATATATGGGACATATATATATGGAACC,TCATTCCATATATGTATATGGAATGTATG;STRUC=<VC206088>	HGSVC,1KG-ONT	No	1.616	No	NA,NA	NA	NA
chr6:6046002	195342	INS	329	0.834	0.6154	6	NA	NA	NA	NA	NA	NA	NA	NA	NA	No	ID=6-6045723-6045735-AT,6-6045738-6045748-AT,6-6045739-6045838-TATATATATGGGACATATATATATGGAACC,6-6045753-6045763-AT,6-6045769-6045778-TA,6-6045783-6045793-AT,6-6045799-6045808-TA,6-6045813-6045823-AT,6-6045829-6045848-TA,6-6045854-6045865-TA,6-6045870-6045880-AT,6-6045886-6045897-TA,6-6045902-6045930-AT,6-6045936-6045949-TA,6-6045968-6045980-TA,6-6045984-6046010-AT,6-6046016-6046027-TA,6-6046046-6046063-TA,6-6046068-6046078-AT,6-6046068-6046212-ATATATATATGGAACCTATATATATATGGGACAT,6-6046084-6046095-TA,6-6046100-6046112-AT,6-6046118-6046129-TA,6-6046134-6046146-AT,6-6046152-6046163-TA,6-6046168-6046180-AT,6-6046186-6046197-TA,6-6046190-6046283-TATATATGGGACATATATATATGGAACCTAT,6-6046202-6046212-AT,6-6046233-6046243-AT,6-6046264-6046274-AT,6-6046264-6046328-ATATATATATGGAACCTATATATATGGGACAT,6-6046280-6046289-TA,6-6046294-6046306-AT,6-6046312-6046321-TA,6-6046340-6046349-TA,6-6046340-6046380-TATATATATGGAA,6-6046352-6046362-AT,6-6046365-6046375-AT,6-6046393-6046402-AT,6-6046425-6046434-AT,6-6046457-6046467-AT,6-6046470-6046479-AT,6-6046500-6046509-AT,6-6046517-6046527-AT,6-6046523-6046590-ATATGGAATATATATAC,6-6046530-6046539-AT,6-6046547-6046556-AT,6-6046564-6046573-AT,6-6046581-6046593-AT,6-6046596-6046610-AT,6-6046633-6046645-AT,6-6046654-6046683-TCATTCCATATATGTATATGGAATGTATG,6-6046744-6046754-TA;MOTIFS=ATATATATATGGAACCTATATATATGGGACAT,ATATGGAATATATATAC,TATATATATGGAA,TA,ATATATATATGGAACCTATATATATATGGGACAT,TATATATGGGACATATATATATGGAACCTAT,AT,TATATATATGGGACATATATATATGGAACC,TCATTCCATATATGTATATGGAATGTATG;STRUC=<VC206088>	HGSVC,1KG-ONT	No	1.616	No	NA,NA	NA	NA
chr6:6046052	195343	INS	60	0.8457	0.5904	1	NA	NA	NA	NA	NA	NA	NA	NA	NA	No	ID=6-6045723-6045735-AT,6-6045738-6045748-AT,6-6045739-6045838-TATATATATGGGACATATATATATGGAACC,6-6045753-6045763-AT,6-6045769-6045778-TA,6-6045783-6045793-AT,6-6045799-6045808-TA,6-6045813-6045823-AT,6-6045829-6045848-TA,6-6045854-6045865-TA,6-6045870-6045880-AT,6-6045886-6045897-TA,6-6045902-6045930-AT,6-6045936-6045949-TA,6-6045968-6045980-TA,6-6045984-6046010-AT,6-6046016-6046027-TA,6-6046046-6046063-TA,6-6046068-6046078-AT,6-6046068-6046212-ATATATATATGGAACCTATATATATATGGGACAT,6-6046084-6046095-TA,6-6046100-6046112-AT,6-6046118-6046129-TA,6-6046134-6046146-AT,6-6046152-6046163-TA,6-6046168-6046180-AT,6-6046186-6046197-TA,6-6046190-6046283-TATATATGGGACATATATATATGGAACCTAT,6-6046202-6046212-AT,6-6046233-6046243-AT,6-6046264-6046274-AT,6-6046264-6046328-ATATATATATGGAACCTATATATATGGGACAT,6-6046280-6046289-TA,6-6046294-6046306-AT,6-6046312-6046321-TA,6-6046340-6046349-TA,6-6046340-6046380-TATATATATGGAA,6-6046352-6046362-AT,6-6046365-6046375-AT,6-6046393-6046402-AT,6-6046425-6046434-AT,6-6046457-6046467-AT,6-6046470-6046479-AT,6-6046500-6046509-AT,6-6046517-6046527-AT,6-6046523-6046590-ATATGGAATATATATAC,6-6046530-6046539-AT,6-6046547-6046556-AT,6-6046564-6046573-AT,6-6046581-6046593-AT,6-6046596-6046610-AT,6-6046633-6046645-AT,6-6046654-6046683-TCATTCCATATATGTATATGGAATGTATG,6-6046744-6046754-TA;MOTIFS=ATATATATATGGAACCTATATATATGGGACAT,ATATGGAATATATATAC,TATATATATGGAA,TA,ATATATATATGGAACCTATATATATATGGGACAT,TATATATGGGACATATATATATGGAACCTAT,AT,TATATATATGGGACATATATATATGGAACC,TCATTCCATATATGTATATGGAATGTATG;STRUC=<VC206088>	HPRC,HGSVC	No	1.616	No	NA,NA	NA	NA
chr6:6046052	195344	INS	58	0.8354	0.5913	10	NA	NA	NA	NA	NA	NA	NA	NA	NA	No	ID=6-6045723-6045735-AT,6-6045738-6045748-AT,6-6045739-6045838-TATATATATGGGACATATATATATGGAACC,6-6045753-6045763-AT,6-6045769-6045778-TA,6-6045783-6045793-AT,6-6045799-6045808-TA,6-6045813-6045823-AT,6-6045829-6045848-TA,6-6045854-6045865-TA,6-6045870-6045880-AT,6-6045886-6045897-TA,6-6045902-6045930-AT,6-6045936-6045949-TA,6-6045968-6045980-TA,6-6045984-6046010-AT,6-6046016-6046027-TA,6-6046046-6046063-TA,6-6046068-6046078-AT,6-6046068-6046212-ATATATATATGGAACCTATATATATATGGGACAT,6-6046084-6046095-TA,6-6046100-6046112-AT,6-6046118-6046129-TA,6-6046134-6046146-AT,6-6046152-6046163-TA,6-6046168-6046180-AT,6-6046186-6046197-TA,6-6046190-6046283-TATATATGGGACATATATATATGGAACCTAT,6-6046202-6046212-AT,6-6046233-6046243-AT,6-6046264-6046274-AT,6-6046264-6046328-ATATATATATGGAACCTATATATATGGGACAT,6-6046280-6046289-TA,6-6046294-6046306-AT,6-6046312-6046321-TA,6-6046340-6046349-TA,6-6046340-6046380-TATATATATGGAA,6-6046352-6046362-AT,6-6046365-6046375-AT,6-6046393-6046402-AT,6-6046425-6046434-AT,6-6046457-6046467-AT,6-6046470-6046479-AT,6-6046500-6046509-AT,6-6046517-6046527-AT,6-6046523-6046590-ATATGGAATATATATAC,6-6046530-6046539-AT,6-6046547-6046556-AT,6-6046564-6046573-AT,6-6046581-6046593-AT,6-6046596-6046610-AT,6-6046633-6046645-AT,6-6046654-6046683-TCATTCCATATATGTATATGGAATGTATG,6-6046744-6046754-TA;MOTIFS=ATATATATATGGAACCTATATATATGGGACAT,ATATGGAATATATATAC,TATATATATGGAA,TA,ATATATATATGGAACCTATATATATATGGGACAT,TATATATGGGACATATATATATGGAACCTAT,AT,TATATATATGGGACATATATATATGGAACC,TCATTCCATATATGTATATGGAATGTATG;STRUC=<VC206088>	HPRC,HGSVC	No	1.616	Yes	NA,NA	NA	NA
chr6:6046052	195346	INS	68	0.8816	0.4298	3	NA	NA	NA	NA	NA	NA	NA	NA	NA	No	ID=6-6045723-6045735-AT,6-6045738-6045748-AT,6-6045739-6045838-TATATATATGGGACATATATATATGGAACC,6-6045753-6045763-AT,6-6045769-6045778-TA,6-6045783-6045793-AT,6-6045799-6045808-TA,6-6045813-6045823-AT,6-6045829-6045848-TA,6-6045854-6045865-TA,6-6045870-6045880-AT,6-6045886-6045897-TA,6-6045902-6045930-AT,6-6045936-6045949-TA,6-6045968-6045980-TA,6-6045984-6046010-AT,6-6046016-6046027-TA,6-6046046-6046063-TA,6-6046068-6046078-AT,6-6046068-6046212-ATATATATATGGAACCTATATATATATGGGACAT,6-6046084-6046095-TA,6-6046100-6046112-AT,6-6046118-6046129-TA,6-6046134-6046146-AT,6-6046152-6046163-TA,6-6046168-6046180-AT,6-6046186-6046197-TA,6-6046190-6046283-TATATATGGGACATATATATATGGAACCTAT,6-6046202-6046212-AT,6-6046233-6046243-AT,6-6046264-6046274-AT,6-6046264-6046328-ATATATATATGGAACCTATATATATGGGACAT,6-6046280-6046289-TA,6-6046294-6046306-AT,6-6046312-6046321-TA,6-6046340-6046349-TA,6-6046340-6046380-TATATATATGGAA,6-6046352-6046362-AT,6-6046365-6046375-AT,6-6046393-6046402-AT,6-6046425-6046434-AT,6-6046457-6046467-AT,6-6046470-6046479-AT,6-6046500-6046509-AT,6-6046517-6046527-AT,6-6046523-6046590-ATATGGAATATATATAC,6-6046530-6046539-AT,6-6046547-6046556-AT,6-6046564-6046573-AT,6-6046581-6046593-AT,6-6046596-6046610-AT,6-6046633-6046645-AT,6-6046654-6046683-TCATTCCATATATGTATATGGAATGTATG,6-6046744-6046754-TA;MOTIFS=ATATATATATGGAACCTATATATATGGGACAT,ATATGGAATATATATAC,TATATATATGGAA,TA,ATATATATATGGAACCTATATATATATGGGACAT,TATATATGGGACATATATATATGGAACCTAT,AT,TATATATATGGGACATATATATATGGAACC,TCATTCCATATATGTATATGGAATGTATG;STRUC=<VC206088>	HPRC,HGSVC	No	1.616	No	NA,NA	NA	NA
chr6:6046052	195347	INS	242	0.7948	0.6879	54	NA	NA	NA	NA	NA	NA	NA	NA	NA	No	ID=6-6045723-6045735-AT,6-6045738-6045748-AT,6-6045739-6045838-TATATATATGGGACATATATATATGGAACC,6-6045753-6045763-AT,6-6045769-6045778-TA,6-6045783-6045793-AT,6-6045799-6045808-TA,6-6045813-6045823-AT,6-6045829-6045848-TA,6-6045854-6045865-TA,6-6045870-6045880-AT,6-6045886-6045897-TA,6-6045902-6045930-AT,6-6045936-6045949-TA,6-6045968-6045980-TA,6-6045984-6046010-AT,6-6046016-6046027-TA,6-6046046-6046063-TA,6-6046068-6046078-AT,6-6046068-6046212-ATATATATATGGAACCTATATATATATGGGACAT,6-6046084-6046095-TA,6-6046100-6046112-AT,6-6046118-6046129-TA,6-6046134-6046146-AT,6-6046152-6046163-TA,6-6046168-6046180-AT,6-6046186-6046197-TA,6-6046190-6046283-TATATATGGGACATATATATATGGAACCTAT,6-6046202-6046212-AT,6-6046233-6046243-AT,6-6046264-6046274-AT,6-6046264-6046328-ATATATATATGGAACCTATATATATGGGACAT,6-6046280-6046289-TA,6-6046294-6046306-AT,6-6046312-6046321-TA,6-6046340-6046349-TA,6-6046340-6046380-TATATATATGGAA,6-6046352-6046362-AT,6-6046365-6046375-AT,6-6046393-6046402-AT,6-6046425-6046434-AT,6-6046457-6046467-AT,6-6046470-6046479-AT,6-6046500-6046509-AT,6-6046517-6046527-AT,6-6046523-6046590-ATATGGAATATATATAC,6-6046530-6046539-AT,6-6046547-6046556-AT,6-6046564-6046573-AT,6-6046581-6046593-AT,6-6046596-6046610-AT,6-6046633-6046645-AT,6-6046654-6046683-TCATTCCATATATGTATATGGAATGTATG,6-6046744-6046754-TA;MOTIFS=ATATATATATGGAACCTATATATATGGGACAT,ATATGGAATATATATAC,TATATATATGGAA,TA,ATATATATATGGAACCTATATATATATGGGACAT,TATATATGGGACATATATATATGGAACCTAT,AT,TATATATATGGGACATATATATATGGAACC,TCATTCCATATATGTATATGGAATGTATG;STRUC=<VC206088>	HGSVC,1KG-ONT	No	1.616	Yes	NA,NA	NA	NA
chr6:6046053	195349	INS	57	0.91	0.6017	24	NA	NA	NA	NA	NA	NA	NA	NA	NA	No	ID=6-6045723-6045735-AT,6-6045738-6045748-AT,6-6045739-6045838-TATATATATGGGACATATATATATGGAACC,6-6045753-6045763-AT,6-6045769-6045778-TA,6-6045783-6045793-AT,6-6045799-6045808-TA,6-6045813-6045823-AT,6-6045829-6045848-TA,6-6045854-6045865-TA,6-6045870-6045880-AT,6-6045886-6045897-TA,6-6045902-6045930-AT,6-6045936-6045949-TA,6-6045968-6045980-TA,6-6045984-6046010-AT,6-6046016-6046027-TA,6-6046046-6046063-TA,6-6046068-6046078-AT,6-6046068-6046212-ATATATATATGGAACCTATATATATATGGGACAT,6-6046084-6046095-TA,6-6046100-6046112-AT,6-6046118-6046129-TA,6-6046134-6046146-AT,6-6046152-6046163-TA,6-6046168-6046180-AT,6-6046186-6046197-TA,6-6046190-6046283-TATATATGGGACATATATATATGGAACCTAT,6-6046202-6046212-AT,6-6046233-6046243-AT,6-6046264-6046274-AT,6-6046264-6046328-ATATATATATGGAACCTATATATATGGGACAT,6-6046280-6046289-TA,6-6046294-6046306-AT,6-6046312-6046321-TA,6-6046340-6046349-TA,6-6046340-6046380-TATATATATGGAA,6-6046352-6046362-AT,6-6046365-6046375-AT,6-6046393-6046402-AT,6-6046425-6046434-AT,6-6046457-6046467-AT,6-6046470-6046479-AT,6-6046500-6046509-AT,6-6046517-6046527-AT,6-6046523-6046590-ATATGGAATATATATAC,6-6046530-6046539-AT,6-6046547-6046556-AT,6-6046564-6046573-AT,6-6046581-6046593-AT,6-6046596-6046610-AT,6-6046633-6046645-AT,6-6046654-6046683-TCATTCCATATATGTATATGGAATGTATG,6-6046744-6046754-TA;MOTIFS=ATATATATATGGAACCTATATATATGGGACAT,ATATGGAATATATATAC,TATATATATGGAA,TA,ATATATATATGGAACCTATATATATATGGGACAT,TATATATGGGACATATATATATGGAACCTAT,AT,TATATATATGGGACATATATATATGGAACC,TCATTCCATATATGTATATGGAATGTATG;STRUC=<VC206088>	HPRC,HGSVC	No	1.616	Yes	NA,NA	NA	NA
chr6:6046054	195353	INS	118	0.8087	0.6717	2	NA	NA	NA	NA	NA	NA	NA	NA	NA	No	ID=6-6045723-6045735-AT,6-6045738-6045748-AT,6-6045739-6045838-TATATATATGGGACATATATATATGGAACC,6-6045753-6045763-AT,6-6045769-6045778-TA,6-6045783-6045793-AT,6-6045799-6045808-TA,6-6045813-6045823-AT,6-6045829-6045848-TA,6-6045854-6045865-TA,6-6045870-6045880-AT,6-6045886-6045897-TA,6-6045902-6045930-AT,6-6045936-6045949-TA,6-6045968-6045980-TA,6-6045984-6046010-AT,6-6046016-6046027-TA,6-6046046-6046063-TA,6-6046068-6046078-AT,6-6046068-6046212-ATATATATATGGAACCTATATATATATGGGACAT,6-6046084-6046095-TA,6-6046100-6046112-AT,6-6046118-6046129-TA,6-6046134-6046146-AT,6-6046152-6046163-TA,6-6046168-6046180-AT,6-6046186-6046197-TA,6-6046190-6046283-TATATATGGGACATATATATATGGAACCTAT,6-6046202-6046212-AT,6-6046233-6046243-AT,6-6046264-6046274-AT,6-6046264-6046328-ATATATATATGGAACCTATATATATGGGACAT,6-6046280-6046289-TA,6-6046294-6046306-AT,6-6046312-6046321-TA,6-6046340-6046349-TA,6-6046340-6046380-TATATATATGGAA,6-6046352-6046362-AT,6-6046365-6046375-AT,6-6046393-6046402-AT,6-6046425-6046434-AT,6-6046457-6046467-AT,6-6046470-6046479-AT,6-6046500-6046509-AT,6-6046517-6046527-AT,6-6046523-6046590-ATATGGAATATATATAC,6-6046530-6046539-AT,6-6046547-6046556-AT,6-6046564-6046573-AT,6-6046581-6046593-AT,6-6046596-6046610-AT,6-6046633-6046645-AT,6-6046654-6046683-TCATTCCATATATGTATATGGAATGTATG,6-6046744-6046754-TA;MOTIFS=ATATATATATGGAACCTATATATATGGGACAT,ATATGGAATATATATAC,TATATATATGGAA,TA,ATATATATATGGAACCTATATATATATGGGACAT,TATATATGGGACATATATATATGGAACCTAT,AT,TATATATATGGGACATATATATATGGAACC,TCATTCCATATATGTATATGGAATGTATG;STRUC=<VC206088>	HPRC,HGSVC,1KG-ONT	No	1.616	No	NA,NA	NA	NA
chr6:6046054	195355	INS	178	0.8239	0.6291	68	NA	NA	NA	NA	NA	NA	NA	NA	NA	No	ID=6-6045723-6045735-AT,6-6045738-6045748-AT,6-6045739-6045838-TATATATATGGGACATATATATATGGAACC,6-6045753-6045763-AT,6-6045769-6045778-TA,6-6045783-6045793-AT,6-6045799-6045808-TA,6-6045813-6045823-AT,6-6045829-6045848-TA,6-6045854-6045865-TA,6-6045870-6045880-AT,6-6045886-6045897-TA,6-6045902-6045930-AT,6-6045936-6045949-TA,6-6045968-6045980-TA,6-6045984-6046010-AT,6-6046016-6046027-TA,6-6046046-6046063-TA,6-6046068-6046078-AT,6-6046068-6046212-ATATATATATGGAACCTATATATATATGGGACAT,6-6046084-6046095-TA,6-6046100-6046112-AT,6-6046118-6046129-TA,6-6046134-6046146-AT,6-6046152-6046163-TA,6-6046168-6046180-AT,6-6046186-6046197-TA,6-6046190-6046283-TATATATGGGACATATATATATGGAACCTAT,6-6046202-6046212-AT,6-6046233-6046243-AT,6-6046264-6046274-AT,6-6046264-6046328-ATATATATATGGAACCTATATATATGGGACAT,6-6046280-6046289-TA,6-6046294-6046306-AT,6-6046312-6046321-TA,6-6046340-6046349-TA,6-6046340-6046380-TATATATATGGAA,6-6046352-6046362-AT,6-6046365-6046375-AT,6-6046393-6046402-AT,6-6046425-6046434-AT,6-6046457-6046467-AT,6-6046470-6046479-AT,6-6046500-6046509-AT,6-6046517-6046527-AT,6-6046523-6046590-ATATGGAATATATATAC,6-6046530-6046539-AT,6-6046547-6046556-AT,6-6046564-6046573-AT,6-6046581-6046593-AT,6-6046596-6046610-AT,6-6046633-6046645-AT,6-6046654-6046683-TCATTCCATATATGTATATGGAATGTATG,6-6046744-6046754-TA;MOTIFS=ATATATATATGGAACCTATATATATGGGACAT,ATATGGAATATATATAC,TATATATATGGAA,TA,ATATATATATGGAACCTATATATATATGGGACAT,TATATATGGGACATATATATATGGAACCTAT,AT,TATATATATGGGACATATATATATGGAACC,TCATTCCATATATGTATATGGAATGTATG;STRUC=<VC206088>	HGSVC,1KG-ONT	No	1.616	Yes	NA,NA	NA	NA
chr6:6046054	195354	INS	148	0.8655	0.4816	25	NA	NA	NA	NA	NA	NA	NA	NA	NA	No	ID=6-6045723-6045735-AT,6-6045738-6045748-AT,6-6045739-6045838-TATATATATGGGACATATATATATGGAACC,6-6045753-6045763-AT,6-6045769-6045778-TA,6-6045783-6045793-AT,6-6045799-6045808-TA,6-6045813-6045823-AT,6-6045829-6045848-TA,6-6045854-6045865-TA,6-6045870-6045880-AT,6-6045886-6045897-TA,6-6045902-6045930-AT,6-6045936-6045949-TA,6-6045968-6045980-TA,6-6045984-6046010-AT,6-6046016-6046027-TA,6-6046046-6046063-TA,6-6046068-6046078-AT,6-6046068-6046212-ATATATATATGGAACCTATATATATATGGGACAT,6-6046084-6046095-TA,6-6046100-6046112-AT,6-6046118-6046129-TA,6-6046134-6046146-AT,6-6046152-6046163-TA,6-6046168-6046180-AT,6-6046186-6046197-TA,6-6046190-6046283-TATATATGGGACATATATATATGGAACCTAT,6-6046202-6046212-AT,6-6046233-6046243-AT,6-6046264-6046274-AT,6-6046264-6046328-ATATATATATGGAACCTATATATATGGGACAT,6-6046280-6046289-TA,6-6046294-6046306-AT,6-6046312-6046321-TA,6-6046340-6046349-TA,6-6046340-6046380-TATATATATGGAA,6-6046352-6046362-AT,6-6046365-6046375-AT,6-6046393-6046402-AT,6-6046425-6046434-AT,6-6046457-6046467-AT,6-6046470-6046479-AT,6-6046500-6046509-AT,6-6046517-6046527-AT,6-6046523-6046590-ATATGGAATATATATAC,6-6046530-6046539-AT,6-6046547-6046556-AT,6-6046564-6046573-AT,6-6046581-6046593-AT,6-6046596-6046610-AT,6-6046633-6046645-AT,6-6046654-6046683-TCATTCCATATATGTATATGGAATGTATG,6-6046744-6046754-TA;MOTIFS=ATATATATATGGAACCTATATATATGGGACAT,ATATGGAATATATATAC,TATATATATGGAA,TA,ATATATATATGGAACCTATATATATATGGGACAT,TATATATGGGACATATATATATGGAACCTAT,AT,TATATATATGGGACATATATATATGGAACC,TCATTCCATATATGTATATGGAATGTATG;STRUC=<VC206088>	HGSVC,1KG-ONT	No	1.616	Yes	NA,NA	NA	NA
chr6:6046054	195352	INS	88	0.9028	0.6397	1	NA	NA	NA	NA	NA	NA	NA	NA	NA	No	ID=6-6045723-6045735-AT,6-6045738-6045748-AT,6-6045739-6045838-TATATATATGGGACATATATATATGGAACC,6-6045753-6045763-AT,6-6045769-6045778-TA,6-6045783-6045793-AT,6-6045799-6045808-TA,6-6045813-6045823-AT,6-6045829-6045848-TA,6-6045854-6045865-TA,6-6045870-6045880-AT,6-6045886-6045897-TA,6-6045902-6045930-AT,6-6045936-6045949-TA,6-6045968-6045980-TA,6-6045984-6046010-AT,6-6046016-6046027-TA,6-6046046-6046063-TA,6-6046068-6046078-AT,6-6046068-6046212-ATATATATATGGAACCTATATATATATGGGACAT,6-6046084-6046095-TA,6-6046100-6046112-AT,6-6046118-6046129-TA,6-6046134-6046146-AT,6-6046152-6046163-TA,6-6046168-6046180-AT,6-6046186-6046197-TA,6-6046190-6046283-TATATATGGGACATATATATATGGAACCTAT,6-6046202-6046212-AT,6-6046233-6046243-AT,6-6046264-6046274-AT,6-6046264-6046328-ATATATATATGGAACCTATATATATGGGACAT,6-6046280-6046289-TA,6-6046294-6046306-AT,6-6046312-6046321-TA,6-6046340-6046349-TA,6-6046340-6046380-TATATATATGGAA,6-6046352-6046362-AT,6-6046365-6046375-AT,6-6046393-6046402-AT,6-6046425-6046434-AT,6-6046457-6046467-AT,6-6046470-6046479-AT,6-6046500-6046509-AT,6-6046517-6046527-AT,6-6046523-6046590-ATATGGAATATATATAC,6-6046530-6046539-AT,6-6046547-6046556-AT,6-6046564-6046573-AT,6-6046581-6046593-AT,6-6046596-6046610-AT,6-6046633-6046645-AT,6-6046654-6046683-TCATTCCATATATGTATATGGAATGTATG,6-6046744-6046754-TA;MOTIFS=ATATATATATGGAACCTATATATATGGGACAT,ATATGGAATATATATAC,TATATATATGGAA,TA,ATATATATATGGAACCTATATATATATGGGACAT,TATATATGGGACATATATATATGGAACCTAT,AT,TATATATATGGGACATATATATATGGAACC,TCATTCCATATATGTATATGGAATGTATG;STRUC=<VC206088>	HPRC,HGSVC	No	1.616	No	NA,NA	NA	NA
chr6:6046054	195351	INS	51	0.8292	0.6382	5	NA	NA	NA	NA	NA	NA	NA	NA	NA	No	ID=6-6045723-6045735-AT,6-6045738-6045748-AT,6-6045739-6045838-TATATATATGGGACATATATATATGGAACC,6-6045753-6045763-AT,6-6045769-6045778-TA,6-6045783-6045793-AT,6-6045799-6045808-TA,6-6045813-6045823-AT,6-6045829-6045848-TA,6-6045854-6045865-TA,6-6045870-6045880-AT,6-6045886-6045897-TA,6-6045902-6045930-AT,6-6045936-6045949-TA,6-6045968-6045980-TA,6-6045984-6046010-AT,6-6046016-6046027-TA,6-6046046-6046063-TA,6-6046068-6046078-AT,6-6046068-6046212-ATATATATATGGAACCTATATATATATGGGACAT,6-6046084-6046095-TA,6-6046100-6046112-AT,6-6046118-6046129-TA,6-6046134-6046146-AT,6-6046152-6046163-TA,6-6046168-6046180-AT,6-6046186-6046197-TA,6-6046190-6046283-TATATATGGGACATATATATATGGAACCTAT,6-6046202-6046212-AT,6-6046233-6046243-AT,6-6046264-6046274-AT,6-6046264-6046328-ATATATATATGGAACCTATATATATGGGACAT,6-6046280-6046289-TA,6-6046294-6046306-AT,6-6046312-6046321-TA,6-6046340-6046349-TA,6-6046340-6046380-TATATATATGGAA,6-6046352-6046362-AT,6-6046365-6046375-AT,6-6046393-6046402-AT,6-6046425-6046434-AT,6-6046457-6046467-AT,6-6046470-6046479-AT,6-6046500-6046509-AT,6-6046517-6046527-AT,6-6046523-6046590-ATATGGAATATATATAC,6-6046530-6046539-AT,6-6046547-6046556-AT,6-6046564-6046573-AT,6-6046581-6046593-AT,6-6046596-6046610-AT,6-6046633-6046645-AT,6-6046654-6046683-TCATTCCATATATGTATATGGAATGTATG,6-6046744-6046754-TA;MOTIFS=ATATATATATGGAACCTATATATATGGGACAT,ATATGGAATATATATAC,TATATATATGGAA,TA,ATATATATATGGAACCTATATATATATGGGACAT,TATATATGGGACATATATATATGGAACCTAT,AT,TATATATATGGGACATATATATATGGAACC,TCATTCCATATATGTATATGGAATGTATG;STRUC=<VC206088>	HGSVC	No	1.616	Yes	NA,NA	NA	NA
chr6:6046055	195356	INS	50	0.8159	0.6642	46	NA	NA	NA	NA	NA	NA	NA	NA	NA	No	ID=6-6045723-6045735-AT,6-6045738-6045748-AT,6-6045739-6045838-TATATATATGGGACATATATATATGGAACC,6-6045753-6045763-AT,6-6045769-6045778-TA,6-6045783-6045793-AT,6-6045799-6045808-TA,6-6045813-6045823-AT,6-6045829-6045848-TA,6-6045854-6045865-TA,6-6045870-6045880-AT,6-6045886-6045897-TA,6-6045902-6045930-AT,6-6045936-6045949-TA,6-6045968-6045980-TA,6-6045984-6046010-AT,6-6046016-6046027-TA,6-6046046-6046063-TA,6-6046068-6046078-AT,6-6046068-6046212-ATATATATATGGAACCTATATATATATGGGACAT,6-6046084-6046095-TA,6-6046100-6046112-AT,6-6046118-6046129-TA,6-6046134-6046146-AT,6-6046152-6046163-TA,6-6046168-6046180-AT,6-6046186-6046197-TA,6-6046190-6046283-TATATATGGGACATATATATATGGAACCTAT,6-6046202-6046212-AT,6-6046233-6046243-AT,6-6046264-6046274-AT,6-6046264-6046328-ATATATATATGGAACCTATATATATGGGACAT,6-6046280-6046289-TA,6-6046294-6046306-AT,6-6046312-6046321-TA,6-6046340-6046349-TA,6-6046340-6046380-TATATATATGGAA,6-6046352-6046362-AT,6-6046365-6046375-AT,6-6046393-6046402-AT,6-6046425-6046434-AT,6-6046457-6046467-AT,6-6046470-6046479-AT,6-6046500-6046509-AT,6-6046517-6046527-AT,6-6046523-6046590-ATATGGAATATATATAC,6-6046530-6046539-AT,6-6046547-6046556-AT,6-6046564-6046573-AT,6-6046581-6046593-AT,6-6046596-6046610-AT,6-6046633-6046645-AT,6-6046654-6046683-TCATTCCATATATGTATATGGAATGTATG,6-6046744-6046754-TA;MOTIFS=ATATATATATGGAACCTATATATATGGGACAT,ATATGGAATATATATAC,TATATATATGGAA,TA,ATATATATATGGAACCTATATATATATGGGACAT,TATATATGGGACATATATATATGGAACCTAT,AT,TATATATATGGGACATATATATATGGAACC,TCATTCCATATATGTATATGGAATGTATG;STRUC=<VC206088>	HGSVC	No	1.616	Yes	NA,NA	NA	NA
chr6:6046055	195357	INS	193	0.8688	0.481	19	NA	NA	NA	NA	NA	NA	NA	NA	NA	No	ID=6-6045723-6045735-AT,6-6045738-6045748-AT,6-6045739-6045838-TATATATATGGGACATATATATATGGAACC,6-6045753-6045763-AT,6-6045769-6045778-TA,6-6045783-6045793-AT,6-6045799-6045808-TA,6-6045813-6045823-AT,6-6045829-6045848-TA,6-6045854-6045865-TA,6-6045870-6045880-AT,6-6045886-6045897-TA,6-6045902-6045930-AT,6-6045936-6045949-TA,6-6045968-6045980-TA,6-6045984-6046010-AT,6-6046016-6046027-TA,6-6046046-6046063-TA,6-6046068-6046078-AT,6-6046068-6046212-ATATATATATGGAACCTATATATATATGGGACAT,6-6046084-6046095-TA,6-6046100-6046112-AT,6-6046118-6046129-TA,6-6046134-6046146-AT,6-6046152-6046163-TA,6-6046168-6046180-AT,6-6046186-6046197-TA,6-6046190-6046283-TATATATGGGACATATATATATGGAACCTAT,6-6046202-6046212-AT,6-6046233-6046243-AT,6-6046264-6046274-AT,6-6046264-6046328-ATATATATATGGAACCTATATATATGGGACAT,6-6046280-6046289-TA,6-6046294-6046306-AT,6-6046312-6046321-TA,6-6046340-6046349-TA,6-6046340-6046380-TATATATATGGAA,6-6046352-6046362-AT,6-6046365-6046375-AT,6-6046393-6046402-AT,6-6046425-6046434-AT,6-6046457-6046467-AT,6-6046470-6046479-AT,6-6046500-6046509-AT,6-6046517-6046527-AT,6-6046523-6046590-ATATGGAATATATATAC,6-6046530-6046539-AT,6-6046547-6046556-AT,6-6046564-6046573-AT,6-6046581-6046593-AT,6-6046596-6046610-AT,6-6046633-6046645-AT,6-6046654-6046683-TCATTCCATATATGTATATGGAATGTATG,6-6046744-6046754-TA;MOTIFS=ATATATATATGGAACCTATATATATGGGACAT,ATATGGAATATATATAC,TATATATATGGAA,TA,ATATATATATGGAACCTATATATATATGGGACAT,TATATATGGGACATATATATATGGAACCTAT,AT,TATATATATGGGACATATATATATGGAACC,TCATTCCATATATGTATATGGAATGTATG;STRUC=<VC206088>	HGSVC,1KG-ONT	No	1.616	Yes	NA,NA	NA	NA
chr6:6046093	195358	INS	62	0.8819	0.4135	2	NA	NA	NA	NA	NA	NA	NA	NA	NA	No	ID=6-6045723-6045735-AT,6-6045738-6045748-AT,6-6045739-6045838-TATATATATGGGACATATATATATGGAACC,6-6045753-6045763-AT,6-6045769-6045778-TA,6-6045783-6045793-AT,6-6045799-6045808-TA,6-6045813-6045823-AT,6-6045829-6045848-TA,6-6045854-6045865-TA,6-6045870-6045880-AT,6-6045886-6045897-TA,6-6045902-6045930-AT,6-6045936-6045949-TA,6-6045968-6045980-TA,6-6045984-6046010-AT,6-6046016-6046027-TA,6-6046046-6046063-TA,6-6046068-6046078-AT,6-6046068-6046212-ATATATATATGGAACCTATATATATATGGGACAT,6-6046084-6046095-TA,6-6046100-6046112-AT,6-6046118-6046129-TA,6-6046134-6046146-AT,6-6046152-6046163-TA,6-6046168-6046180-AT,6-6046186-6046197-TA,6-6046190-6046283-TATATATGGGACATATATATATGGAACCTAT,6-6046202-6046212-AT,6-6046233-6046243-AT,6-6046264-6046274-AT,6-6046264-6046328-ATATATATATGGAACCTATATATATGGGACAT,6-6046280-6046289-TA,6-6046294-6046306-AT,6-6046312-6046321-TA,6-6046340-6046349-TA,6-6046340-6046380-TATATATATGGAA,6-6046352-6046362-AT,6-6046365-6046375-AT,6-6046393-6046402-AT,6-6046425-6046434-AT,6-6046457-6046467-AT,6-6046470-6046479-AT,6-6046500-6046509-AT,6-6046517-6046527-AT,6-6046523-6046590-ATATGGAATATATATAC,6-6046530-6046539-AT,6-6046547-6046556-AT,6-6046564-6046573-AT,6-6046581-6046593-AT,6-6046596-6046610-AT,6-6046633-6046645-AT,6-6046654-6046683-TCATTCCATATATGTATATGGAATGTATG,6-6046744-6046754-TA;MOTIFS=ATATATATATGGAACCTATATATATGGGACAT,ATATGGAATATATATAC,TATATATATGGAA,TA,ATATATATATGGAACCTATATATATATGGGACAT,TATATATGGGACATATATATATGGAACCTAT,AT,TATATATATGGGACATATATATATGGAACC,TCATTCCATATATGTATATGGAATGTATG;STRUC=<VC206088>	HPRC,HGSVC	No	1.616	Yes	NA,NA	NA	NA
chr6:6046100	195359	INS	69	0.8128	0.6679	9	NA	NA	NA	NA	NA	NA	NA	NA	NA	No	ID=6-6045723-6045735-AT,6-6045738-6045748-AT,6-6045739-6045838-TATATATATGGGACATATATATATGGAACC,6-6045753-6045763-AT,6-6045769-6045778-TA,6-6045783-6045793-AT,6-6045799-6045808-TA,6-6045813-6045823-AT,6-6045829-6045848-TA,6-6045854-6045865-TA,6-6045870-6045880-AT,6-6045886-6045897-TA,6-6045902-6045930-AT,6-6045936-6045949-TA,6-6045968-6045980-TA,6-6045984-6046010-AT,6-6046016-6046027-TA,6-6046046-6046063-TA,6-6046068-6046078-AT,6-6046068-6046212-ATATATATATGGAACCTATATATATATGGGACAT,6-6046084-6046095-TA,6-6046100-6046112-AT,6-6046118-6046129-TA,6-6046134-6046146-AT,6-6046152-6046163-TA,6-6046168-6046180-AT,6-6046186-6046197-TA,6-6046190-6046283-TATATATGGGACATATATATATGGAACCTAT,6-6046202-6046212-AT,6-6046233-6046243-AT,6-6046264-6046274-AT,6-6046264-6046328-ATATATATATGGAACCTATATATATGGGACAT,6-6046280-6046289-TA,6-6046294-6046306-AT,6-6046312-6046321-TA,6-6046340-6046349-TA,6-6046340-6046380-TATATATATGGAA,6-6046352-6046362-AT,6-6046365-6046375-AT,6-6046393-6046402-AT,6-6046425-6046434-AT,6-6046457-6046467-AT,6-6046470-6046479-AT,6-6046500-6046509-AT,6-6046517-6046527-AT,6-6046523-6046590-ATATGGAATATATATAC,6-6046530-6046539-AT,6-6046547-6046556-AT,6-6046564-6046573-AT,6-6046581-6046593-AT,6-6046596-6046610-AT,6-6046633-6046645-AT,6-6046654-6046683-TCATTCCATATATGTATATGGAATGTATG,6-6046744-6046754-TA;MOTIFS=ATATATATATGGAACCTATATATATGGGACAT,ATATGGAATATATATAC,TATATATATGGAA,TA,ATATATATATGGAACCTATATATATATGGGACAT,TATATATGGGACATATATATATGGAACCTAT,AT,TATATATATGGGACATATATATATGGAACC,TCATTCCATATATGTATATGGAATGTATG;STRUC=<VC206088>	HPRC,HGSVC	No	1.616	Yes	NA,NA	NA	NA
chr6:6046102	195360	DEL	100	0.8807	0.4326	4	NA	NA	NA	NA	NA	NA	NA	NA	NA	No	ID=6-6045723-6045735-AT,6-6045738-6045748-AT,6-6045739-6045838-TATATATATGGGACATATATATATGGAACC,6-6045753-6045763-AT,6-6045769-6045778-TA,6-6045783-6045793-AT,6-6045799-6045808-TA,6-6045813-6045823-AT,6-6045829-6045848-TA,6-6045854-6045865-TA,6-6045870-6045880-AT,6-6045886-6045897-TA,6-6045902-6045930-AT,6-6045936-6045949-TA,6-6045968-6045980-TA,6-6045984-6046010-AT,6-6046016-6046027-TA,6-6046046-6046063-TA,6-6046068-6046078-AT,6-6046068-6046212-ATATATATATGGAACCTATATATATATGGGACAT,6-6046084-6046095-TA,6-6046100-6046112-AT,6-6046118-6046129-TA,6-6046134-6046146-AT,6-6046152-6046163-TA,6-6046168-6046180-AT,6-6046186-6046197-TA,6-6046190-6046283-TATATATGGGACATATATATATGGAACCTAT,6-6046202-6046212-AT,6-6046233-6046243-AT,6-6046264-6046274-AT,6-6046264-6046328-ATATATATATGGAACCTATATATATGGGACAT,6-6046280-6046289-TA,6-6046294-6046306-AT,6-6046312-6046321-TA,6-6046340-6046349-TA,6-6046340-6046380-TATATATATGGAA,6-6046352-6046362-AT,6-6046365-6046375-AT,6-6046393-6046402-AT,6-6046425-6046434-AT,6-6046457-6046467-AT,6-6046470-6046479-AT,6-6046500-6046509-AT,6-6046517-6046527-AT,6-6046523-6046590-ATATGGAATATATATAC,6-6046530-6046539-AT,6-6046547-6046556-AT,6-6046564-6046573-AT,6-6046581-6046593-AT,6-6046596-6046610-AT,6-6046633-6046645-AT,6-6046654-6046683-TCATTCCATATATGTATATGGAATGTATG,6-6046744-6046754-TA;MOTIFS=ATATATATATGGAACCTATATATATGGGACAT,ATATGGAATATATATAC,TATATATATGGAA,TA,ATATATATATGGAACCTATATATATATGGGACAT,TATATATGGGACATATATATATGGAACCTAT,AT,TATATATATGGGACATATATATATGGAACC,TCATTCCATATATGTATATGGAATGTATG;STRUC=<VC206088>	HGSVC	No	2.018	Yes	NA,NA	NA	NA
chr6:6046106	195361	DEL	62	0.8573	0.547	58	NA	NA	NA	NA	NA	NA	NA	NA	NA	No	ID=6-6045723-6045735-AT,6-6045738-6045748-AT,6-6045739-6045838-TATATATATGGGACATATATATATGGAACC,6-6045753-6045763-AT,6-6045769-6045778-TA,6-6045783-6045793-AT,6-6045799-6045808-TA,6-6045813-6045823-AT,6-6045829-6045848-TA,6-6045854-6045865-TA,6-6045870-6045880-AT,6-6045886-6045897-TA,6-6045902-6045930-AT,6-6045936-6045949-TA,6-6045968-6045980-TA,6-6045984-6046010-AT,6-6046016-6046027-TA,6-6046046-6046063-TA,6-6046068-6046078-AT,6-6046068-6046212-ATATATATATGGAACCTATATATATATGGGACAT,6-6046084-6046095-TA,6-6046100-6046112-AT,6-6046118-6046129-TA,6-6046134-6046146-AT,6-6046152-6046163-TA,6-6046168-6046180-AT,6-6046186-6046197-TA,6-6046190-6046283-TATATATGGGACATATATATATGGAACCTAT,6-6046202-6046212-AT,6-6046233-6046243-AT,6-6046264-6046274-AT,6-6046264-6046328-ATATATATATGGAACCTATATATATGGGACAT,6-6046280-6046289-TA,6-6046294-6046306-AT,6-6046312-6046321-TA,6-6046340-6046349-TA,6-6046340-6046380-TATATATATGGAA,6-6046352-6046362-AT,6-6046365-6046375-AT,6-6046393-6046402-AT,6-6046425-6046434-AT,6-6046457-6046467-AT,6-6046470-6046479-AT,6-6046500-6046509-AT,6-6046517-6046527-AT,6-6046523-6046590-ATATGGAATATATATAC,6-6046530-6046539-AT,6-6046547-6046556-AT,6-6046564-6046573-AT,6-6046581-6046593-AT,6-6046596-6046610-AT,6-6046633-6046645-AT,6-6046654-6046683-TCATTCCATATATGTATATGGAATGTATG,6-6046744-6046754-TA;MOTIFS=ATATATATATGGAACCTATATATATGGGACAT,ATATGGAATATATATAC,TATATATATGGAA,TA,ATATATATATGGAACCTATATATATATGGGACAT,TATATATGGGACATATATATATGGAACCTAT,AT,TATATATATGGGACATATATATATGGAACC,TCATTCCATATATGTATATGGAATGTATG;STRUC=<VC206088>	HPRC,HGSVC,1KG-ONT	No	0.682	Yes	NA,NA	NA	NA
chr6:6046120	195363	INS	62	0.8049	0.6918	15	NA	NA	NA	NA	NA	NA	NA	NA	NA	No	ID=6-6045723-6045735-AT,6-6045738-6045748-AT,6-6045739-6045838-TATATATATGGGACATATATATATGGAACC,6-6045753-6045763-AT,6-6045769-6045778-TA,6-6045783-6045793-AT,6-6045799-6045808-TA,6-6045813-6045823-AT,6-6045829-6045848-TA,6-6045854-6045865-TA,6-6045870-6045880-AT,6-6045886-6045897-TA,6-6045902-6045930-AT,6-6045936-6045949-TA,6-6045968-6045980-TA,6-6045984-6046010-AT,6-6046016-6046027-TA,6-6046046-6046063-TA,6-6046068-6046078-AT,6-6046068-6046212-ATATATATATGGAACCTATATATATATGGGACAT,6-6046084-6046095-TA,6-6046100-6046112-AT,6-6046118-6046129-TA,6-6046134-6046146-AT,6-6046152-6046163-TA,6-6046168-6046180-AT,6-6046186-6046197-TA,6-6046190-6046283-TATATATGGGACATATATATATGGAACCTAT,6-6046202-6046212-AT,6-6046233-6046243-AT,6-6046264-6046274-AT,6-6046264-6046328-ATATATATATGGAACCTATATATATGGGACAT,6-6046280-6046289-TA,6-6046294-6046306-AT,6-6046312-6046321-TA,6-6046340-6046349-TA,6-6046340-6046380-TATATATATGGAA,6-6046352-6046362-AT,6-6046365-6046375-AT,6-6046393-6046402-AT,6-6046425-6046434-AT,6-6046457-6046467-AT,6-6046470-6046479-AT,6-6046500-6046509-AT,6-6046517-6046527-AT,6-6046523-6046590-ATATGGAATATATATAC,6-6046530-6046539-AT,6-6046547-6046556-AT,6-6046564-6046573-AT,6-6046581-6046593-AT,6-6046596-6046610-AT,6-6046633-6046645-AT,6-6046654-6046683-TCATTCCATATATGTATATGGAATGTATG,6-6046744-6046754-TA;MOTIFS=ATATATATATGGAACCTATATATATGGGACAT,ATATGGAATATATATAC,TATATATATGGAA,TA,ATATATATATGGAACCTATATATATATGGGACAT,TATATATGGGACATATATATATGGAACCTAT,AT,TATATATATGGGACATATATATATGGAACC,TCATTCCATATATGTATATGGAATGTATG;STRUC=<VC206088>	HPRC,HGSVC	No	1.616	No	NA,NA	NA	NA
chr6:6046136	195364	DEL	66	0.9345	0.3414	40	NA	NA	NA	NA	NA	NA	NA	NA	NA	No	ID=6-6045723-6045735-AT,6-6045738-6045748-AT,6-6045739-6045838-TATATATATGGGACATATATATATGGAACC,6-6045753-6045763-AT,6-6045769-6045778-TA,6-6045783-6045793-AT,6-6045799-6045808-TA,6-6045813-6045823-AT,6-6045829-6045848-TA,6-6045854-6045865-TA,6-6045870-6045880-AT,6-6045886-6045897-TA,6-6045902-6045930-AT,6-6045936-6045949-TA,6-6045968-6045980-TA,6-6045984-6046010-AT,6-6046016-6046027-TA,6-6046046-6046063-TA,6-6046068-6046078-AT,6-6046068-6046212-ATATATATATGGAACCTATATATATATGGGACAT,6-6046084-6046095-TA,6-6046100-6046112-AT,6-6046118-6046129-TA,6-6046134-6046146-AT,6-6046152-6046163-TA,6-6046168-6046180-AT,6-6046186-6046197-TA,6-6046190-6046283-TATATATGGGACATATATATATGGAACCTAT,6-6046202-6046212-AT,6-6046233-6046243-AT,6-6046264-6046274-AT,6-6046264-6046328-ATATATATATGGAACCTATATATATGGGACAT,6-6046280-6046289-TA,6-6046294-6046306-AT,6-6046312-6046321-TA,6-6046340-6046349-TA,6-6046340-6046380-TATATATATGGAA,6-6046352-6046362-AT,6-6046365-6046375-AT,6-6046393-6046402-AT,6-6046425-6046434-AT,6-6046457-6046467-AT,6-6046470-6046479-AT,6-6046500-6046509-AT,6-6046517-6046527-AT,6-6046523-6046590-ATATGGAATATATATAC,6-6046530-6046539-AT,6-6046547-6046556-AT,6-6046564-6046573-AT,6-6046581-6046593-AT,6-6046596-6046610-AT,6-6046633-6046645-AT,6-6046654-6046683-TCATTCCATATATGTATATGGAATGTATG,6-6046744-6046754-TA;MOTIFS=ATATATATATGGAACCTATATATATGGGACAT,ATATGGAATATATATAC,TATATATATGGAA,TA,ATATATATATGGAACCTATATATATATGGGACAT,TATATATGGGACATATATATATGGAACCTAT,AT,TATATATATGGGACATATATATATGGAACC,TCATTCCATATATGTATATGGAATGTATG;STRUC=<VC206088>	HPRC,HGSVC,1KG-ONT	No	2.018	Yes	NA,NA	NA	NA
chr6:6046170	195366	INS	93	0.8232	0.6521	2	NA	NA	NA	NA	NA	NA	NA	NA	NA	No	ID=6-6045723-6045735-AT,6-6045738-6045748-AT,6-6045739-6045838-TATATATATGGGACATATATATATGGAACC,6-6045753-6045763-AT,6-6045769-6045778-TA,6-6045783-6045793-AT,6-6045799-6045808-TA,6-6045813-6045823-AT,6-6045829-6045848-TA,6-6045854-6045865-TA,6-6045870-6045880-AT,6-6045886-6045897-TA,6-6045902-6045930-AT,6-6045936-6045949-TA,6-6045968-6045980-TA,6-6045984-6046010-AT,6-6046016-6046027-TA,6-6046046-6046063-TA,6-6046068-6046078-AT,6-6046068-6046212-ATATATATATGGAACCTATATATATATGGGACAT,6-6046084-6046095-TA,6-6046100-6046112-AT,6-6046118-6046129-TA,6-6046134-6046146-AT,6-6046152-6046163-TA,6-6046168-6046180-AT,6-6046186-6046197-TA,6-6046190-6046283-TATATATGGGACATATATATATGGAACCTAT,6-6046202-6046212-AT,6-6046233-6046243-AT,6-6046264-6046274-AT,6-6046264-6046328-ATATATATATGGAACCTATATATATGGGACAT,6-6046280-6046289-TA,6-6046294-6046306-AT,6-6046312-6046321-TA,6-6046340-6046349-TA,6-6046340-6046380-TATATATATGGAA,6-6046352-6046362-AT,6-6046365-6046375-AT,6-6046393-6046402-AT,6-6046425-6046434-AT,6-6046457-6046467-AT,6-6046470-6046479-AT,6-6046500-6046509-AT,6-6046517-6046527-AT,6-6046523-6046590-ATATGGAATATATATAC,6-6046530-6046539-AT,6-6046547-6046556-AT,6-6046564-6046573-AT,6-6046581-6046593-AT,6-6046596-6046610-AT,6-6046633-6046645-AT,6-6046654-6046683-TCATTCCATATATGTATATGGAATGTATG,6-6046744-6046754-TA;MOTIFS=ATATATATATGGAACCTATATATATGGGACAT,ATATGGAATATATATAC,TATATATATGGAA,TA,ATATATATATGGAACCTATATATATATGGGACAT,TATATATGGGACATATATATATGGAACCTAT,AT,TATATATATGGGACATATATATATGGAACC,TCATTCCATATATGTATATGGAATGTATG;STRUC=<VC206088>	HPRC,HGSVC	No	1.616	No	NA,NA	NA	NA
chr6:6046176	195367	DEL	88	0.8784	0.4681	9	NA	NA	NA	NA	NA	NA	NA	NA	NA	No	ID=6-6045723-6045735-AT,6-6045738-6045748-AT,6-6045739-6045838-TATATATATGGGACATATATATATGGAACC,6-6045753-6045763-AT,6-6045769-6045778-TA,6-6045783-6045793-AT,6-6045799-6045808-TA,6-6045813-6045823-AT,6-6045829-6045848-TA,6-6045854-6045865-TA,6-6045870-6045880-AT,6-6045886-6045897-TA,6-6045902-6045930-AT,6-6045936-6045949-TA,6-6045968-6045980-TA,6-6045984-6046010-AT,6-6046016-6046027-TA,6-6046046-6046063-TA,6-6046068-6046078-AT,6-6046068-6046212-ATATATATATGGAACCTATATATATATGGGACAT,6-6046084-6046095-TA,6-6046100-6046112-AT,6-6046118-6046129-TA,6-6046134-6046146-AT,6-6046152-6046163-TA,6-6046168-6046180-AT,6-6046186-6046197-TA,6-6046190-6046283-TATATATGGGACATATATATATGGAACCTAT,6-6046202-6046212-AT,6-6046233-6046243-AT,6-6046264-6046274-AT,6-6046264-6046328-ATATATATATGGAACCTATATATATGGGACAT,6-6046280-6046289-TA,6-6046294-6046306-AT,6-6046312-6046321-TA,6-6046340-6046349-TA,6-6046340-6046380-TATATATATGGAA,6-6046352-6046362-AT,6-6046365-6046375-AT,6-6046393-6046402-AT,6-6046425-6046434-AT,6-6046457-6046467-AT,6-6046470-6046479-AT,6-6046500-6046509-AT,6-6046517-6046527-AT,6-6046523-6046590-ATATGGAATATATATAC,6-6046530-6046539-AT,6-6046547-6046556-AT,6-6046564-6046573-AT,6-6046581-6046593-AT,6-6046596-6046610-AT,6-6046633-6046645-AT,6-6046654-6046683-TCATTCCATATATGTATATGGAATGTATG,6-6046744-6046754-TA;MOTIFS=ATATATATATGGAACCTATATATATGGGACAT,ATATGGAATATATATAC,TATATATATGGAA,TA,ATATATATATGGAACCTATATATATATGGGACAT,TATATATGGGACATATATATATGGAACCTAT,AT,TATATATATGGGACATATATATATGGAACC,TCATTCCATATATGTATATGGAATGTATG;STRUC=<VC206088>	HGSVC,1KG-ONT	No	2.018	Yes	NA,NA	NA	NA
chr6:6046190	195368	INS	99	0.9407	0.2432	1	NA	NA	NA	NA	NA	NA	NA	NA	NA	No	ID=6-6045723-6045735-AT,6-6045738-6045748-AT,6-6045739-6045838-TATATATATGGGACATATATATATGGAACC,6-6045753-6045763-AT,6-6045769-6045778-TA,6-6045783-6045793-AT,6-6045799-6045808-TA,6-6045813-6045823-AT,6-6045829-6045848-TA,6-6045854-6045865-TA,6-6045870-6045880-AT,6-6045886-6045897-TA,6-6045902-6045930-AT,6-6045936-6045949-TA,6-6045968-6045980-TA,6-6045984-6046010-AT,6-6046016-6046027-TA,6-6046046-6046063-TA,6-6046068-6046078-AT,6-6046068-6046212-ATATATATATGGAACCTATATATATATGGGACAT,6-6046084-6046095-TA,6-6046100-6046112-AT,6-6046118-6046129-TA,6-6046134-6046146-AT,6-6046152-6046163-TA,6-6046168-6046180-AT,6-6046186-6046197-TA,6-6046190-6046283-TATATATGGGACATATATATATGGAACCTAT,6-6046202-6046212-AT,6-6046233-6046243-AT,6-6046264-6046274-AT,6-6046264-6046328-ATATATATATGGAACCTATATATATGGGACAT,6-6046280-6046289-TA,6-6046294-6046306-AT,6-6046312-6046321-TA,6-6046340-6046349-TA,6-6046340-6046380-TATATATATGGAA,6-6046352-6046362-AT,6-6046365-6046375-AT,6-6046393-6046402-AT,6-6046425-6046434-AT,6-6046457-6046467-AT,6-6046470-6046479-AT,6-6046500-6046509-AT,6-6046517-6046527-AT,6-6046523-6046590-ATATGGAATATATATAC,6-6046530-6046539-AT,6-6046547-6046556-AT,6-6046564-6046573-AT,6-6046581-6046593-AT,6-6046596-6046610-AT,6-6046633-6046645-AT,6-6046654-6046683-TCATTCCATATATGTATATGGAATGTATG,6-6046744-6046754-TA;MOTIFS=ATATATATATGGAACCTATATATATGGGACAT,ATATGGAATATATATAC,TATATATATGGAA,TA,ATATATATATGGAACCTATATATATATGGGACAT,TATATATGGGACATATATATATGGAACCTAT,AT,TATATATATGGGACATATATATATGGAACC,TCATTCCATATATGTATATGGAATGTATG;STRUC=<VC206088>	HPRC,HGSVC	No	1.616	No	NA,NA	NA	NA
chr6:6046212	195369	DEL	52	0.9712	0.1378	19	NA	NA	NA	NA	NA	NA	NA	NA	NA	No	ID=6-6045723-6045735-AT,6-6045738-6045748-AT,6-6045739-6045838-TATATATATGGGACATATATATATGGAACC,6-6045753-6045763-AT,6-6045769-6045778-TA,6-6045783-6045793-AT,6-6045799-6045808-TA,6-6045813-6045823-AT,6-6045829-6045848-TA,6-6045854-6045865-TA,6-6045870-6045880-AT,6-6045886-6045897-TA,6-6045902-6045930-AT,6-6045936-6045949-TA,6-6045968-6045980-TA,6-6045984-6046010-AT,6-6046016-6046027-TA,6-6046046-6046063-TA,6-6046068-6046078-AT,6-6046068-6046212-ATATATATATGGAACCTATATATATATGGGACAT,6-6046084-6046095-TA,6-6046100-6046112-AT,6-6046118-6046129-TA,6-6046134-6046146-AT,6-6046152-6046163-TA,6-6046168-6046180-AT,6-6046186-6046197-TA,6-6046190-6046283-TATATATGGGACATATATATATGGAACCTAT,6-6046202-6046212-AT,6-6046233-6046243-AT,6-6046264-6046274-AT,6-6046264-6046328-ATATATATATGGAACCTATATATATGGGACAT,6-6046280-6046289-TA,6-6046294-6046306-AT,6-6046312-6046321-TA,6-6046340-6046349-TA,6-6046340-6046380-TATATATATGGAA,6-6046352-6046362-AT,6-6046365-6046375-AT,6-6046393-6046402-AT,6-6046425-6046434-AT,6-6046457-6046467-AT,6-6046470-6046479-AT,6-6046500-6046509-AT,6-6046517-6046527-AT,6-6046523-6046590-ATATGGAATATATATAC,6-6046530-6046539-AT,6-6046547-6046556-AT,6-6046564-6046573-AT,6-6046581-6046593-AT,6-6046596-6046610-AT,6-6046633-6046645-AT,6-6046654-6046683-TCATTCCATATATGTATATGGAATGTATG,6-6046744-6046754-TA;MOTIFS=ATATATATATGGAACCTATATATATGGGACAT,ATATGGAATATATATAC,TATATATATGGAA,TA,ATATATATATGGAACCTATATATATATGGGACAT,TATATATGGGACATATATATATGGAACCTAT,AT,TATATATATGGGACATATATATATGGAACC,TCATTCCATATATGTATATGGAATGTATG;STRUC=<VC206088>	HPRC,HGSVC,1KG-ONT	No	2.323	No	NA,NA	NA	NA
chr6:6046222	195370	INS	75	0.7906	0.697	6	NA	NA	NA	NA	NA	NA	NA	NA	NA	No	ID=6-6045723-6045735-AT,6-6045738-6045748-AT,6-6045739-6045838-TATATATATGGGACATATATATATGGAACC,6-6045753-6045763-AT,6-6045769-6045778-TA,6-6045783-6045793-AT,6-6045799-6045808-TA,6-6045813-6045823-AT,6-6045829-6045848-TA,6-6045854-6045865-TA,6-6045870-6045880-AT,6-6045886-6045897-TA,6-6045902-6045930-AT,6-6045936-6045949-TA,6-6045968-6045980-TA,6-6045984-6046010-AT,6-6046016-6046027-TA,6-6046046-6046063-TA,6-6046068-6046078-AT,6-6046068-6046212-ATATATATATGGAACCTATATATATATGGGACAT,6-6046084-6046095-TA,6-6046100-6046112-AT,6-6046118-6046129-TA,6-6046134-6046146-AT,6-6046152-6046163-TA,6-6046168-6046180-AT,6-6046186-6046197-TA,6-6046190-6046283-TATATATGGGACATATATATATGGAACCTAT,6-6046202-6046212-AT,6-6046233-6046243-AT,6-6046264-6046274-AT,6-6046264-6046328-ATATATATATGGAACCTATATATATGGGACAT,6-6046280-6046289-TA,6-6046294-6046306-AT,6-6046312-6046321-TA,6-6046340-6046349-TA,6-6046340-6046380-TATATATATGGAA,6-6046352-6046362-AT,6-6046365-6046375-AT,6-6046393-6046402-AT,6-6046425-6046434-AT,6-6046457-6046467-AT,6-6046470-6046479-AT,6-6046500-6046509-AT,6-6046517-6046527-AT,6-6046523-6046590-ATATGGAATATATATAC,6-6046530-6046539-AT,6-6046547-6046556-AT,6-6046564-6046573-AT,6-6046581-6046593-AT,6-6046596-6046610-AT,6-6046633-6046645-AT,6-6046654-6046683-TCATTCCATATATGTATATGGAATGTATG,6-6046744-6046754-TA;MOTIFS=ATATATATATGGAACCTATATATATGGGACAT,ATATGGAATATATATAC,TATATATATGGAA,TA,ATATATATATGGAACCTATATATATATGGGACAT,TATATATGGGACATATATATATGGAACCTAT,AT,TATATATATGGGACATATATATATGGAACC,TCATTCCATATATGTATATGGAATGTATG;STRUC=<VC206088>	HPRC,HGSVC,1KG-ONT	No	1.616	Yes	NA,NA	NA	NA
chr6:6046237	195371	DEL	128	0.854	0.5288	2	NA	NA	NA	NA	NA	NA	NA	NA	NA	No	ID=6-6045723-6045735-AT,6-6045738-6045748-AT,6-6045739-6045838-TATATATATGGGACATATATATATGGAACC,6-6045753-6045763-AT,6-6045769-6045778-TA,6-6045783-6045793-AT,6-6045799-6045808-TA,6-6045813-6045823-AT,6-6045829-6045848-TA,6-6045854-6045865-TA,6-6045870-6045880-AT,6-6045886-6045897-TA,6-6045902-6045930-AT,6-6045936-6045949-TA,6-6045968-6045980-TA,6-6045984-6046010-AT,6-6046016-6046027-TA,6-6046046-6046063-TA,6-6046068-6046078-AT,6-6046068-6046212-ATATATATATGGAACCTATATATATATGGGACAT,6-6046084-6046095-TA,6-6046100-6046112-AT,6-6046118-6046129-TA,6-6046134-6046146-AT,6-6046152-6046163-TA,6-6046168-6046180-AT,6-6046186-6046197-TA,6-6046190-6046283-TATATATGGGACATATATATATGGAACCTAT,6-6046202-6046212-AT,6-6046233-6046243-AT,6-6046264-6046274-AT,6-6046264-6046328-ATATATATATGGAACCTATATATATGGGACAT,6-6046280-6046289-TA,6-6046294-6046306-AT,6-6046312-6046321-TA,6-6046340-6046349-TA,6-6046340-6046380-TATATATATGGAA,6-6046352-6046362-AT,6-6046365-6046375-AT,6-6046393-6046402-AT,6-6046425-6046434-AT,6-6046457-6046467-AT,6-6046470-6046479-AT,6-6046500-6046509-AT,6-6046517-6046527-AT,6-6046523-6046590-ATATGGAATATATATAC,6-6046530-6046539-AT,6-6046547-6046556-AT,6-6046564-6046573-AT,6-6046581-6046593-AT,6-6046596-6046610-AT,6-6046633-6046645-AT,6-6046654-6046683-TCATTCCATATATGTATATGGAATGTATG,6-6046744-6046754-TA;MOTIFS=ATATATATATGGAACCTATATATATGGGACAT,ATATGGAATATATATAC,TATATATATGGAA,TA,ATATATATATGGAACCTATATATATATGGGACAT,TATATATGGGACATATATATATGGAACCTAT,AT,TATATATATGGGACATATATATATGGAACC,TCATTCCATATATGTATATGGAATGTATG;STRUC=<VC206088>	HGSVC	No	2.018	No	NA,NA	NA	NA
chr6:6046247	195372	DEL	78	0.832	0.592	21	NA	NA	NA	NA	NA	NA	NA	NA	NA	No	ID=6-6045723-6045735-AT,6-6045738-6045748-AT,6-6045739-6045838-TATATATATGGGACATATATATATGGAACC,6-6045753-6045763-AT,6-6045769-6045778-TA,6-6045783-6045793-AT,6-6045799-6045808-TA,6-6045813-6045823-AT,6-6045829-6045848-TA,6-6045854-6045865-TA,6-6045870-6045880-AT,6-6045886-6045897-TA,6-6045902-6045930-AT,6-6045936-6045949-TA,6-6045968-6045980-TA,6-6045984-6046010-AT,6-6046016-6046027-TA,6-6046046-6046063-TA,6-6046068-6046078-AT,6-6046068-6046212-ATATATATATGGAACCTATATATATATGGGACAT,6-6046084-6046095-TA,6-6046100-6046112-AT,6-6046118-6046129-TA,6-6046134-6046146-AT,6-6046152-6046163-TA,6-6046168-6046180-AT,6-6046186-6046197-TA,6-6046190-6046283-TATATATGGGACATATATATATGGAACCTAT,6-6046202-6046212-AT,6-6046233-6046243-AT,6-6046264-6046274-AT,6-6046264-6046328-ATATATATATGGAACCTATATATATGGGACAT,6-6046280-6046289-TA,6-6046294-6046306-AT,6-6046312-6046321-TA,6-6046340-6046349-TA,6-6046340-6046380-TATATATATGGAA,6-6046352-6046362-AT,6-6046365-6046375-AT,6-6046393-6046402-AT,6-6046425-6046434-AT,6-6046457-6046467-AT,6-6046470-6046479-AT,6-6046500-6046509-AT,6-6046517-6046527-AT,6-6046523-6046590-ATATGGAATATATATAC,6-6046530-6046539-AT,6-6046547-6046556-AT,6-6046564-6046573-AT,6-6046581-6046593-AT,6-6046596-6046610-AT,6-6046633-6046645-AT,6-6046654-6046683-TCATTCCATATATGTATATGGAATGTATG,6-6046744-6046754-TA;MOTIFS=ATATATATATGGAACCTATATATATGGGACAT,ATATGGAATATATATAC,TATATATATGGAA,TA,ATATATATATGGAACCTATATATATATGGGACAT,TATATATGGGACATATATATATGGAACCTAT,AT,TATATATATGGGACATATATATATGGAACC,TCATTCCATATATGTATATGGAATGTATG;STRUC=<VC206088>	HPRC,HGSVC,1KG-ONT	No	2.368	Yes	NA,NA	NA	NA
chr6:6046252	195373	INS	63	0.8497	0.5533	8	NA	NA	NA	NA	NA	NA	NA	NA	NA	No	ID=6-6045723-6045735-AT,6-6045738-6045748-AT,6-6045739-6045838-TATATATATGGGACATATATATATGGAACC,6-6045753-6045763-AT,6-6045769-6045778-TA,6-6045783-6045793-AT,6-6045799-6045808-TA,6-6045813-6045823-AT,6-6045829-6045848-TA,6-6045854-6045865-TA,6-6045870-6045880-AT,6-6045886-6045897-TA,6-6045902-6045930-AT,6-6045936-6045949-TA,6-6045968-6045980-TA,6-6045984-6046010-AT,6-6046016-6046027-TA,6-6046046-6046063-TA,6-6046068-6046078-AT,6-6046068-6046212-ATATATATATGGAACCTATATATATATGGGACAT,6-6046084-6046095-TA,6-6046100-6046112-AT,6-6046118-6046129-TA,6-6046134-6046146-AT,6-6046152-6046163-TA,6-6046168-6046180-AT,6-6046186-6046197-TA,6-6046190-6046283-TATATATGGGACATATATATATGGAACCTAT,6-6046202-6046212-AT,6-6046233-6046243-AT,6-6046264-6046274-AT,6-6046264-6046328-ATATATATATGGAACCTATATATATGGGACAT,6-6046280-6046289-TA,6-6046294-6046306-AT,6-6046312-6046321-TA,6-6046340-6046349-TA,6-6046340-6046380-TATATATATGGAA,6-6046352-6046362-AT,6-6046365-6046375-AT,6-6046393-6046402-AT,6-6046425-6046434-AT,6-6046457-6046467-AT,6-6046470-6046479-AT,6-6046500-6046509-AT,6-6046517-6046527-AT,6-6046523-6046590-ATATGGAATATATATAC,6-6046530-6046539-AT,6-6046547-6046556-AT,6-6046564-6046573-AT,6-6046581-6046593-AT,6-6046596-6046610-AT,6-6046633-6046645-AT,6-6046654-6046683-TCATTCCATATATGTATATGGAATGTATG,6-6046744-6046754-TA;MOTIFS=ATATATATATGGAACCTATATATATGGGACAT,ATATGGAATATATATAC,TATATATATGGAA,TA,ATATATATATGGAACCTATATATATATGGGACAT,TATATATGGGACATATATATATGGAACCTAT,AT,TATATATATGGGACATATATATATGGAACC,TCATTCCATATATGTATATGGAATGTATG;STRUC=<VC206088>	HPRC,HGSVC,1KG-ONT	No	1.616	No	NA,NA	NA	NA
chr6:6046264	195374	DEL	88	0.8604	0.5325	4	NA	NA	NA	NA	NA	NA	NA	NA	NA	No	ID=6-6045723-6045735-AT,6-6045738-6045748-AT,6-6045739-6045838-TATATATATGGGACATATATATATGGAACC,6-6045753-6045763-AT,6-6045769-6045778-TA,6-6045783-6045793-AT,6-6045799-6045808-TA,6-6045813-6045823-AT,6-6045829-6045848-TA,6-6045854-6045865-TA,6-6045870-6045880-AT,6-6045886-6045897-TA,6-6045902-6045930-AT,6-6045936-6045949-TA,6-6045968-6045980-TA,6-6045984-6046010-AT,6-6046016-6046027-TA,6-6046046-6046063-TA,6-6046068-6046078-AT,6-6046068-6046212-ATATATATATGGAACCTATATATATATGGGACAT,6-6046084-6046095-TA,6-6046100-6046112-AT,6-6046118-6046129-TA,6-6046134-6046146-AT,6-6046152-6046163-TA,6-6046168-6046180-AT,6-6046186-6046197-TA,6-6046190-6046283-TATATATGGGACATATATATATGGAACCTAT,6-6046202-6046212-AT,6-6046233-6046243-AT,6-6046264-6046274-AT,6-6046264-6046328-ATATATATATGGAACCTATATATATGGGACAT,6-6046280-6046289-TA,6-6046294-6046306-AT,6-6046312-6046321-TA,6-6046340-6046349-TA,6-6046340-6046380-TATATATATGGAA,6-6046352-6046362-AT,6-6046365-6046375-AT,6-6046393-6046402-AT,6-6046425-6046434-AT,6-6046457-6046467-AT,6-6046470-6046479-AT,6-6046500-6046509-AT,6-6046517-6046527-AT,6-6046523-6046590-ATATGGAATATATATAC,6-6046530-6046539-AT,6-6046547-6046556-AT,6-6046564-6046573-AT,6-6046581-6046593-AT,6-6046596-6046610-AT,6-6046633-6046645-AT,6-6046654-6046683-TCATTCCATATATGTATATGGAATGTATG,6-6046744-6046754-TA;MOTIFS=ATATATATATGGAACCTATATATATGGGACAT,ATATGGAATATATATAC,TATATATATGGAA,TA,ATATATATATGGAACCTATATATATATGGGACAT,TATATATGGGACATATATATATGGAACCTAT,AT,TATATATATGGGACATATATATATGGAACC,TCATTCCATATATGTATATGGAATGTATG;STRUC=<VC206088>	HGSVC,1KG-ONT	No	2.368	No	NA,NA	NA	NA
chr6:6046268	195375	DEL	97	0.851	0.5576	36	NA	NA	NA	NA	NA	NA	NA	NA	NA	No	ID=6-6045723-6045735-AT,6-6045738-6045748-AT,6-6045739-6045838-TATATATATGGGACATATATATATGGAACC,6-6045753-6045763-AT,6-6045769-6045778-TA,6-6045783-6045793-AT,6-6045799-6045808-TA,6-6045813-6045823-AT,6-6045829-6045848-TA,6-6045854-6045865-TA,6-6045870-6045880-AT,6-6045886-6045897-TA,6-6045902-6045930-AT,6-6045936-6045949-TA,6-6045968-6045980-TA,6-6045984-6046010-AT,6-6046016-6046027-TA,6-6046046-6046063-TA,6-6046068-6046078-AT,6-6046068-6046212-ATATATATATGGAACCTATATATATATGGGACAT,6-6046084-6046095-TA,6-6046100-6046112-AT,6-6046118-6046129-TA,6-6046134-6046146-AT,6-6046152-6046163-TA,6-6046168-6046180-AT,6-6046186-6046197-TA,6-6046190-6046283-TATATATGGGACATATATATATGGAACCTAT,6-6046202-6046212-AT,6-6046233-6046243-AT,6-6046264-6046274-AT,6-6046264-6046328-ATATATATATGGAACCTATATATATGGGACAT,6-6046280-6046289-TA,6-6046294-6046306-AT,6-6046312-6046321-TA,6-6046340-6046349-TA,6-6046340-6046380-TATATATATGGAA,6-6046352-6046362-AT,6-6046365-6046375-AT,6-6046393-6046402-AT,6-6046425-6046434-AT,6-6046457-6046467-AT,6-6046470-6046479-AT,6-6046500-6046509-AT,6-6046517-6046527-AT,6-6046523-6046590-ATATGGAATATATATAC,6-6046530-6046539-AT,6-6046547-6046556-AT,6-6046564-6046573-AT,6-6046581-6046593-AT,6-6046596-6046610-AT,6-6046633-6046645-AT,6-6046654-6046683-TCATTCCATATATGTATATGGAATGTATG,6-6046744-6046754-TA;MOTIFS=ATATATATATGGAACCTATATATATGGGACAT,ATATGGAATATATATAC,TATATATATGGAA,TA,ATATATATATGGAACCTATATATATATGGGACAT,TATATATGGGACATATATATATGGAACCTAT,AT,TATATATATGGGACATATATATATGGAACC,TCATTCCATATATGTATATGGAATGTATG;STRUC=<VC206088>	HGSVC	No	2.018	Yes	NA,NA	NA	NA
chr6:6046294	195377	DEL	58	0.8381	0.6705	40	NA	NA	NA	NA	NA	NA	NA	NA	NA	No	ID=6-6045723-6045735-AT,6-6045738-6045748-AT,6-6045739-6045838-TATATATATGGGACATATATATATGGAACC,6-6045753-6045763-AT,6-6045769-6045778-TA,6-6045783-6045793-AT,6-6045799-6045808-TA,6-6045813-6045823-AT,6-6045829-6045848-TA,6-6045854-6045865-TA,6-6045870-6045880-AT,6-6045886-6045897-TA,6-6045902-6045930-AT,6-6045936-6045949-TA,6-6045968-6045980-TA,6-6045984-6046010-AT,6-6046016-6046027-TA,6-6046046-6046063-TA,6-6046068-6046078-AT,6-6046068-6046212-ATATATATATGGAACCTATATATATATGGGACAT,6-6046084-6046095-TA,6-6046100-6046112-AT,6-6046118-6046129-TA,6-6046134-6046146-AT,6-6046152-6046163-TA,6-6046168-6046180-AT,6-6046186-6046197-TA,6-6046190-6046283-TATATATGGGACATATATATATGGAACCTAT,6-6046202-6046212-AT,6-6046233-6046243-AT,6-6046264-6046274-AT,6-6046264-6046328-ATATATATATGGAACCTATATATATGGGACAT,6-6046280-6046289-TA,6-6046294-6046306-AT,6-6046312-6046321-TA,6-6046340-6046349-TA,6-6046340-6046380-TATATATATGGAA,6-6046352-6046362-AT,6-6046365-6046375-AT,6-6046393-6046402-AT,6-6046425-6046434-AT,6-6046457-6046467-AT,6-6046470-6046479-AT,6-6046500-6046509-AT,6-6046517-6046527-AT,6-6046523-6046590-ATATGGAATATATATAC,6-6046530-6046539-AT,6-6046547-6046556-AT,6-6046564-6046573-AT,6-6046581-6046593-AT,6-6046596-6046610-AT,6-6046633-6046645-AT,6-6046654-6046683-TCATTCCATATATGTATATGGAATGTATG,6-6046744-6046754-TA;MOTIFS=ATATATATATGGAACCTATATATATGGGACAT,ATATGGAATATATATAC,TATATATATGGAA,TA,ATATATATATGGAACCTATATATATATGGGACAT,TATATATGGGACATATATATATGGAACCTAT,AT,TATATATATGGGACATATATATATGGAACC,TCATTCCATATATGTATATGGAATGTATG;STRUC=<VC206088>	HPRC,HGSVC,1KG-ONT	No	2.368	Yes	NA,NA	NA	NA
chr6:6046294	195378	DEL	71	0.902	0.4185	22	NA	NA	NA	NA	NA	NA	NA	NA	NA	No	ID=6-6045723-6045735-AT,6-6045738-6045748-AT,6-6045739-6045838-TATATATATGGGACATATATATATGGAACC,6-6045753-6045763-AT,6-6045769-6045778-TA,6-6045783-6045793-AT,6-6045799-6045808-TA,6-6045813-6045823-AT,6-6045829-6045848-TA,6-6045854-6045865-TA,6-6045870-6045880-AT,6-6045886-6045897-TA,6-6045902-6045930-AT,6-6045936-6045949-TA,6-6045968-6045980-TA,6-6045984-6046010-AT,6-6046016-6046027-TA,6-6046046-6046063-TA,6-6046068-6046078-AT,6-6046068-6046212-ATATATATATGGAACCTATATATATATGGGACAT,6-6046084-6046095-TA,6-6046100-6046112-AT,6-6046118-6046129-TA,6-6046134-6046146-AT,6-6046152-6046163-TA,6-6046168-6046180-AT,6-6046186-6046197-TA,6-6046190-6046283-TATATATGGGACATATATATATGGAACCTAT,6-6046202-6046212-AT,6-6046233-6046243-AT,6-6046264-6046274-AT,6-6046264-6046328-ATATATATATGGAACCTATATATATGGGACAT,6-6046280-6046289-TA,6-6046294-6046306-AT,6-6046312-6046321-TA,6-6046340-6046349-TA,6-6046340-6046380-TATATATATGGAA,6-6046352-6046362-AT,6-6046365-6046375-AT,6-6046393-6046402-AT,6-6046425-6046434-AT,6-6046457-6046467-AT,6-6046470-6046479-AT,6-6046500-6046509-AT,6-6046517-6046527-AT,6-6046523-6046590-ATATGGAATATATATAC,6-6046530-6046539-AT,6-6046547-6046556-AT,6-6046564-6046573-AT,6-6046581-6046593-AT,6-6046596-6046610-AT,6-6046633-6046645-AT,6-6046654-6046683-TCATTCCATATATGTATATGGAATGTATG,6-6046744-6046754-TA;MOTIFS=ATATATATATGGAACCTATATATATGGGACAT,ATATGGAATATATATAC,TATATATATGGAA,TA,ATATATATATGGAACCTATATATATATGGGACAT,TATATATGGGACATATATATATGGAACCTAT,AT,TATATATATGGGACATATATATATGGAACC,TCATTCCATATATGTATATGGAATGTATG;STRUC=<VC206088>	HPRC,HGSVC,1KG-ONT	No	2.323	Yes	NA,NA	NA	NA
chr6:6046298	195379	DEL	67	0.88	0.4536	19	NA	NA	NA	NA	NA	NA	NA	NA	NA	No	ID=6-6045723-6045735-AT,6-6045738-6045748-AT,6-6045739-6045838-TATATATATGGGACATATATATATGGAACC,6-6045753-6045763-AT,6-6045769-6045778-TA,6-6045783-6045793-AT,6-6045799-6045808-TA,6-6045813-6045823-AT,6-6045829-6045848-TA,6-6045854-6045865-TA,6-6045870-6045880-AT,6-6045886-6045897-TA,6-6045902-6045930-AT,6-6045936-6045949-TA,6-6045968-6045980-TA,6-6045984-6046010-AT,6-6046016-6046027-TA,6-6046046-6046063-TA,6-6046068-6046078-AT,6-6046068-6046212-ATATATATATGGAACCTATATATATATGGGACAT,6-6046084-6046095-TA,6-6046100-6046112-AT,6-6046118-6046129-TA,6-6046134-6046146-AT,6-6046152-6046163-TA,6-6046168-6046180-AT,6-6046186-6046197-TA,6-6046190-6046283-TATATATGGGACATATATATATGGAACCTAT,6-6046202-6046212-AT,6-6046233-6046243-AT,6-6046264-6046274-AT,6-6046264-6046328-ATATATATATGGAACCTATATATATGGGACAT,6-6046280-6046289-TA,6-6046294-6046306-AT,6-6046312-6046321-TA,6-6046340-6046349-TA,6-6046340-6046380-TATATATATGGAA,6-6046352-6046362-AT,6-6046365-6046375-AT,6-6046393-6046402-AT,6-6046425-6046434-AT,6-6046457-6046467-AT,6-6046470-6046479-AT,6-6046500-6046509-AT,6-6046517-6046527-AT,6-6046523-6046590-ATATGGAATATATATAC,6-6046530-6046539-AT,6-6046547-6046556-AT,6-6046564-6046573-AT,6-6046581-6046593-AT,6-6046596-6046610-AT,6-6046633-6046645-AT,6-6046654-6046683-TCATTCCATATATGTATATGGAATGTATG,6-6046744-6046754-TA;MOTIFS=ATATATATATGGAACCTATATATATGGGACAT,ATATGGAATATATATAC,TATATATATGGAA,TA,ATATATATATGGAACCTATATATATATGGGACAT,TATATATGGGACATATATATATGGAACCTAT,AT,TATATATATGGGACATATATATATGGAACC,TCATTCCATATATGTATATGGAATGTATG;STRUC=<VC206088>	HPRC,HGSVC,1KG-ONT	No	0.478	No	NA,NA	NA	NA
chr6:6046341	195384	INS	102	0.9147	0.6021	5	NA	NA	NA	NA	NA	NA	NA	NA	NA	No	ID=6-6045723-6045735-AT,6-6045738-6045748-AT,6-6045739-6045838-TATATATATGGGACATATATATATGGAACC,6-6045753-6045763-AT,6-6045769-6045778-TA,6-6045783-6045793-AT,6-6045799-6045808-TA,6-6045813-6045823-AT,6-6045829-6045848-TA,6-6045854-6045865-TA,6-6045870-6045880-AT,6-6045886-6045897-TA,6-6045902-6045930-AT,6-6045936-6045949-TA,6-6045968-6045980-TA,6-6045984-6046010-AT,6-6046016-6046027-TA,6-6046046-6046063-TA,6-6046068-6046078-AT,6-6046068-6046212-ATATATATATGGAACCTATATATATATGGGACAT,6-6046084-6046095-TA,6-6046100-6046112-AT,6-6046118-6046129-TA,6-6046134-6046146-AT,6-6046152-6046163-TA,6-6046168-6046180-AT,6-6046186-6046197-TA,6-6046190-6046283-TATATATGGGACATATATATATGGAACCTAT,6-6046202-6046212-AT,6-6046233-6046243-AT,6-6046264-6046274-AT,6-6046264-6046328-ATATATATATGGAACCTATATATATGGGACAT,6-6046280-6046289-TA,6-6046294-6046306-AT,6-6046312-6046321-TA,6-6046340-6046349-TA,6-6046340-6046380-TATATATATGGAA,6-6046352-6046362-AT,6-6046365-6046375-AT,6-6046393-6046402-AT,6-6046425-6046434-AT,6-6046457-6046467-AT,6-6046470-6046479-AT,6-6046500-6046509-AT,6-6046517-6046527-AT,6-6046523-6046590-ATATGGAATATATATAC,6-6046530-6046539-AT,6-6046547-6046556-AT,6-6046564-6046573-AT,6-6046581-6046593-AT,6-6046596-6046610-AT,6-6046633-6046645-AT,6-6046654-6046683-TCATTCCATATATGTATATGGAATGTATG,6-6046744-6046754-TA;MOTIFS=ATATATATATGGAACCTATATATATGGGACAT,ATATGGAATATATATAC,TATATATATGGAA,TA,ATATATATATGGAACCTATATATATATGGGACAT,TATATATGGGACATATATATATGGAACCTAT,AT,TATATATATGGGACATATATATATGGAACC,TCATTCCATATATGTATATGGAATGTATG;STRUC=<VC206088>	HPRC,HGSVC	No	1.616	Yes	NA,NA	NA	NA
chr6:6046353	195387	INS	125	0.9057	0.3705	1	NA	NA	NA	NA	NA	NA	NA	NA	NA	No	ID=6-6045723-6045735-AT,6-6045738-6045748-AT,6-6045739-6045838-TATATATATGGGACATATATATATGGAACC,6-6045753-6045763-AT,6-6045769-6045778-TA,6-6045783-6045793-AT,6-6045799-6045808-TA,6-6045813-6045823-AT,6-6045829-6045848-TA,6-6045854-6045865-TA,6-6045870-6045880-AT,6-6045886-6045897-TA,6-6045902-6045930-AT,6-6045936-6045949-TA,6-6045968-6045980-TA,6-6045984-6046010-AT,6-6046016-6046027-TA,6-6046046-6046063-TA,6-6046068-6046078-AT,6-6046068-6046212-ATATATATATGGAACCTATATATATATGGGACAT,6-6046084-6046095-TA,6-6046100-6046112-AT,6-6046118-6046129-TA,6-6046134-6046146-AT,6-6046152-6046163-TA,6-6046168-6046180-AT,6-6046186-6046197-TA,6-6046190-6046283-TATATATGGGACATATATATATGGAACCTAT,6-6046202-6046212-AT,6-6046233-6046243-AT,6-6046264-6046274-AT,6-6046264-6046328-ATATATATATGGAACCTATATATATGGGACAT,6-6046280-6046289-TA,6-6046294-6046306-AT,6-6046312-6046321-TA,6-6046340-6046349-TA,6-6046340-6046380-TATATATATGGAA,6-6046352-6046362-AT,6-6046365-6046375-AT,6-6046393-6046402-AT,6-6046425-6046434-AT,6-6046457-6046467-AT,6-6046470-6046479-AT,6-6046500-6046509-AT,6-6046517-6046527-AT,6-6046523-6046590-ATATGGAATATATATAC,6-6046530-6046539-AT,6-6046547-6046556-AT,6-6046564-6046573-AT,6-6046581-6046593-AT,6-6046596-6046610-AT,6-6046633-6046645-AT,6-6046654-6046683-TCATTCCATATATGTATATGGAATGTATG,6-6046744-6046754-TA;MOTIFS=ATATATATATGGAACCTATATATATGGGACAT,ATATGGAATATATATAC,TATATATATGGAA,TA,ATATATATATGGAACCTATATATATATGGGACAT,TATATATGGGACATATATATATGGAACCTAT,AT,TATATATATGGGACATATATATATGGAACC,TCATTCCATATATGTATATGGAATGTATG;STRUC=<VC206088>	HPRC,HGSVC,1KG-ONT	No	1.616	No	NA,NA	NA	NA
chr6:6046369	195388	INS	58	0.8155	0.6706	17	NA	NA	NA	NA	NA	NA	NA	NA	NA	No	ID=6-6045723-6045735-AT,6-6045738-6045748-AT,6-6045739-6045838-TATATATATGGGACATATATATATGGAACC,6-6045753-6045763-AT,6-6045769-6045778-TA,6-6045783-6045793-AT,6-6045799-6045808-TA,6-6045813-6045823-AT,6-6045829-6045848-TA,6-6045854-6045865-TA,6-6045870-6045880-AT,6-6045886-6045897-TA,6-6045902-6045930-AT,6-6045936-6045949-TA,6-6045968-6045980-TA,6-6045984-6046010-AT,6-6046016-6046027-TA,6-6046046-6046063-TA,6-6046068-6046078-AT,6-6046068-6046212-ATATATATATGGAACCTATATATATATGGGACAT,6-6046084-6046095-TA,6-6046100-6046112-AT,6-6046118-6046129-TA,6-6046134-6046146-AT,6-6046152-6046163-TA,6-6046168-6046180-AT,6-6046186-6046197-TA,6-6046190-6046283-TATATATGGGACATATATATATGGAACCTAT,6-6046202-6046212-AT,6-6046233-6046243-AT,6-6046264-6046274-AT,6-6046264-6046328-ATATATATATGGAACCTATATATATGGGACAT,6-6046280-6046289-TA,6-6046294-6046306-AT,6-6046312-6046321-TA,6-6046340-6046349-TA,6-6046340-6046380-TATATATATGGAA,6-6046352-6046362-AT,6-6046365-6046375-AT,6-6046393-6046402-AT,6-6046425-6046434-AT,6-6046457-6046467-AT,6-6046470-6046479-AT,6-6046500-6046509-AT,6-6046517-6046527-AT,6-6046523-6046590-ATATGGAATATATATAC,6-6046530-6046539-AT,6-6046547-6046556-AT,6-6046564-6046573-AT,6-6046581-6046593-AT,6-6046596-6046610-AT,6-6046633-6046645-AT,6-6046654-6046683-TCATTCCATATATGTATATGGAATGTATG,6-6046744-6046754-TA;MOTIFS=ATATATATATGGAACCTATATATATGGGACAT,ATATGGAATATATATAC,TATATATATGGAA,TA,ATATATATATGGAACCTATATATATATGGGACAT,TATATATGGGACATATATATATGGAACCTAT,AT,TATATATATGGGACATATATATATGGAACC,TCATTCCATATATGTATATGGAATGTATG;STRUC=<VC206088>	HPRC,HGSVC,1KG-ONT	Yes	1.616	Yes	NA,NA	NA	NA
chr6:6046381	195392	INS	234	0.8327	0.5952	2	NA	NA	NA	NA	NA	NA	NA	NA	NA	No	ID=6-6045723-6045735-AT,6-6045738-6045748-AT,6-6045739-6045838-TATATATATGGGACATATATATATGGAACC,6-6045753-6045763-AT,6-6045769-6045778-TA,6-6045783-6045793-AT,6-6045799-6045808-TA,6-6045813-6045823-AT,6-6045829-6045848-TA,6-6045854-6045865-TA,6-6045870-6045880-AT,6-6045886-6045897-TA,6-6045902-6045930-AT,6-6045936-6045949-TA,6-6045968-6045980-TA,6-6045984-6046010-AT,6-6046016-6046027-TA,6-6046046-6046063-TA,6-6046068-6046078-AT,6-6046068-6046212-ATATATATATGGAACCTATATATATATGGGACAT,6-6046084-6046095-TA,6-6046100-6046112-AT,6-6046118-6046129-TA,6-6046134-6046146-AT,6-6046152-6046163-TA,6-6046168-6046180-AT,6-6046186-6046197-TA,6-6046190-6046283-TATATATGGGACATATATATATGGAACCTAT,6-6046202-6046212-AT,6-6046233-6046243-AT,6-6046264-6046274-AT,6-6046264-6046328-ATATATATATGGAACCTATATATATGGGACAT,6-6046280-6046289-TA,6-6046294-6046306-AT,6-6046312-6046321-TA,6-6046340-6046349-TA,6-6046340-6046380-TATATATATGGAA,6-6046352-6046362-AT,6-6046365-6046375-AT,6-6046393-6046402-AT,6-6046425-6046434-AT,6-6046457-6046467-AT,6-6046470-6046479-AT,6-6046500-6046509-AT,6-6046517-6046527-AT,6-6046523-6046590-ATATGGAATATATATAC,6-6046530-6046539-AT,6-6046547-6046556-AT,6-6046564-6046573-AT,6-6046581-6046593-AT,6-6046596-6046610-AT,6-6046633-6046645-AT,6-6046654-6046683-TCATTCCATATATGTATATGGAATGTATG,6-6046744-6046754-TA;MOTIFS=ATATATATATGGAACCTATATATATGGGACAT,ATATGGAATATATATAC,TATATATATGGAA,TA,ATATATATATGGAACCTATATATATATGGGACAT,TATATATGGGACATATATATATGGAACCTAT,AT,TATATATATGGGACATATATATATGGAACC,TCATTCCATATATGTATATGGAATGTATG;STRUC=<VC206088>	HPRC,HGSVC,1KG-ONT	No	1.616	Yes	NA,NA	NA	NA
chr6:6046382	195393	INS	251	0.9041	0.5969	28	NA	NA	NA	NA	NA	NA	NA	NA	NA	No	ID=6-6045723-6045735-AT,6-6045738-6045748-AT,6-6045739-6045838-TATATATATGGGACATATATATATGGAACC,6-6045753-6045763-AT,6-6045769-6045778-TA,6-6045783-6045793-AT,6-6045799-6045808-TA,6-6045813-6045823-AT,6-6045829-6045848-TA,6-6045854-6045865-TA,6-6045870-6045880-AT,6-6045886-6045897-TA,6-6045902-6045930-AT,6-6045936-6045949-TA,6-6045968-6045980-TA,6-6045984-6046010-AT,6-6046016-6046027-TA,6-6046046-6046063-TA,6-6046068-6046078-AT,6-6046068-6046212-ATATATATATGGAACCTATATATATATGGGACAT,6-6046084-6046095-TA,6-6046100-6046112-AT,6-6046118-6046129-TA,6-6046134-6046146-AT,6-6046152-6046163-TA,6-6046168-6046180-AT,6-6046186-6046197-TA,6-6046190-6046283-TATATATGGGACATATATATATGGAACCTAT,6-6046202-6046212-AT,6-6046233-6046243-AT,6-6046264-6046274-AT,6-6046264-6046328-ATATATATATGGAACCTATATATATGGGACAT,6-6046280-6046289-TA,6-6046294-6046306-AT,6-6046312-6046321-TA,6-6046340-6046349-TA,6-6046340-6046380-TATATATATGGAA,6-6046352-6046362-AT,6-6046365-6046375-AT,6-6046393-6046402-AT,6-6046425-6046434-AT,6-6046457-6046467-AT,6-6046470-6046479-AT,6-6046500-6046509-AT,6-6046517-6046527-AT,6-6046523-6046590-ATATGGAATATATATAC,6-6046530-6046539-AT,6-6046547-6046556-AT,6-6046564-6046573-AT,6-6046581-6046593-AT,6-6046596-6046610-AT,6-6046633-6046645-AT,6-6046654-6046683-TCATTCCATATATGTATATGGAATGTATG,6-6046744-6046754-TA;MOTIFS=ATATATATATGGAACCTATATATATGGGACAT,ATATGGAATATATATAC,TATATATATGGAA,TA,ATATATATATGGAACCTATATATATATGGGACAT,TATATATGGGACATATATATATGGAACCTAT,AT,TATATATATGGGACATATATATATGGAACC,TCATTCCATATATGTATATGGAATGTATG;STRUC=<VC206088>	HPRC,HGSVC,1KG-ONT	No	1.616	Yes	NA,NA	NA	NA
chr6:6046383	195394	INS	50	0.8937	0.4061	97	NA	NA	NA	NA	NA	NA	NA	NA	NA	No	ID=6-6045723-6045735-AT,6-6045738-6045748-AT,6-6045739-6045838-TATATATATGGGACATATATATATGGAACC,6-6045753-6045763-AT,6-6045769-6045778-TA,6-6045783-6045793-AT,6-6045799-6045808-TA,6-6045813-6045823-AT,6-6045829-6045848-TA,6-6045854-6045865-TA,6-6045870-6045880-AT,6-6045886-6045897-TA,6-6045902-6045930-AT,6-6045936-6045949-TA,6-6045968-6045980-TA,6-6045984-6046010-AT,6-6046016-6046027-TA,6-6046046-6046063-TA,6-6046068-6046078-AT,6-6046068-6046212-ATATATATATGGAACCTATATATATATGGGACAT,6-6046084-6046095-TA,6-6046100-6046112-AT,6-6046118-6046129-TA,6-6046134-6046146-AT,6-6046152-6046163-TA,6-6046168-6046180-AT,6-6046186-6046197-TA,6-6046190-6046283-TATATATGGGACATATATATATGGAACCTAT,6-6046202-6046212-AT,6-6046233-6046243-AT,6-6046264-6046274-AT,6-6046264-6046328-ATATATATATGGAACCTATATATATGGGACAT,6-6046280-6046289-TA,6-6046294-6046306-AT,6-6046312-6046321-TA,6-6046340-6046349-TA,6-6046340-6046380-TATATATATGGAA,6-6046352-6046362-AT,6-6046365-6046375-AT,6-6046393-6046402-AT,6-6046425-6046434-AT,6-6046457-6046467-AT,6-6046470-6046479-AT,6-6046500-6046509-AT,6-6046517-6046527-AT,6-6046523-6046590-ATATGGAATATATATAC,6-6046530-6046539-AT,6-6046547-6046556-AT,6-6046564-6046573-AT,6-6046581-6046593-AT,6-6046596-6046610-AT,6-6046633-6046645-AT,6-6046654-6046683-TCATTCCATATATGTATATGGAATGTATG,6-6046744-6046754-TA;MOTIFS=ATATATATATGGAACCTATATATATGGGACAT,ATATGGAATATATATAC,TATATATATGGAA,TA,ATATATATATGGAACCTATATATATATGGGACAT,TATATATGGGACATATATATATGGAACCTAT,AT,TATATATATGGGACATATATATATGGAACC,TCATTCCATATATGTATATGGAATGTATG;STRUC=<VC206088>	HPRC,HGSVC,1KG-ONT	Yes	1.616	Yes	NA,NA	NA	NA
chr6:6046416	195396	INS	58	0.8281	0.6209	2	NA	NA	NA	NA	NA	NA	NA	NA	NA	No	ID=6-6045723-6045735-AT,6-6045738-6045748-AT,6-6045739-6045838-TATATATATGGGACATATATATATGGAACC,6-6045753-6045763-AT,6-6045769-6045778-TA,6-6045783-6045793-AT,6-6045799-6045808-TA,6-6045813-6045823-AT,6-6045829-6045848-TA,6-6045854-6045865-TA,6-6045870-6045880-AT,6-6045886-6045897-TA,6-6045902-6045930-AT,6-6045936-6045949-TA,6-6045968-6045980-TA,6-6045984-6046010-AT,6-6046016-6046027-TA,6-6046046-6046063-TA,6-6046068-6046078-AT,6-6046068-6046212-ATATATATATGGAACCTATATATATATGGGACAT,6-6046084-6046095-TA,6-6046100-6046112-AT,6-6046118-6046129-TA,6-6046134-6046146-AT,6-6046152-6046163-TA,6-6046168-6046180-AT,6-6046186-6046197-TA,6-6046190-6046283-TATATATGGGACATATATATATGGAACCTAT,6-6046202-6046212-AT,6-6046233-6046243-AT,6-6046264-6046274-AT,6-6046264-6046328-ATATATATATGGAACCTATATATATGGGACAT,6-6046280-6046289-TA,6-6046294-6046306-AT,6-6046312-6046321-TA,6-6046340-6046349-TA,6-6046340-6046380-TATATATATGGAA,6-6046352-6046362-AT,6-6046365-6046375-AT,6-6046393-6046402-AT,6-6046425-6046434-AT,6-6046457-6046467-AT,6-6046470-6046479-AT,6-6046500-6046509-AT,6-6046517-6046527-AT,6-6046523-6046590-ATATGGAATATATATAC,6-6046530-6046539-AT,6-6046547-6046556-AT,6-6046564-6046573-AT,6-6046581-6046593-AT,6-6046596-6046610-AT,6-6046633-6046645-AT,6-6046654-6046683-TCATTCCATATATGTATATGGAATGTATG,6-6046744-6046754-TA;MOTIFS=ATATATATATGGAACCTATATATATGGGACAT,ATATGGAATATATATAC,TATATATATGGAA,TA,ATATATATATGGAACCTATATATATATGGGACAT,TATATATGGGACATATATATATGGAACCTAT,AT,TATATATATGGGACATATATATATGGAACC,TCATTCCATATATGTATATGGAATGTATG;STRUC=<VC206088>	HPRC,HGSVC,1KG-ONT	No	1.616	No	NA,NA	NA	NA
chr6:6046418	195397	INS	329	0.8179	0.6728	6	NA	NA	NA	NA	NA	NA	NA	NA	NA	No	ID=6-6045723-6045735-AT,6-6045738-6045748-AT,6-6045739-6045838-TATATATATGGGACATATATATATGGAACC,6-6045753-6045763-AT,6-6045769-6045778-TA,6-6045783-6045793-AT,6-6045799-6045808-TA,6-6045813-6045823-AT,6-6045829-6045848-TA,6-6045854-6045865-TA,6-6045870-6045880-AT,6-6045886-6045897-TA,6-6045902-6045930-AT,6-6045936-6045949-TA,6-6045968-6045980-TA,6-6045984-6046010-AT,6-6046016-6046027-TA,6-6046046-6046063-TA,6-6046068-6046078-AT,6-6046068-6046212-ATATATATATGGAACCTATATATATATGGGACAT,6-6046084-6046095-TA,6-6046100-6046112-AT,6-6046118-6046129-TA,6-6046134-6046146-AT,6-6046152-6046163-TA,6-6046168-6046180-AT,6-6046186-6046197-TA,6-6046190-6046283-TATATATGGGACATATATATATGGAACCTAT,6-6046202-6046212-AT,6-6046233-6046243-AT,6-6046264-6046274-AT,6-6046264-6046328-ATATATATATGGAACCTATATATATGGGACAT,6-6046280-6046289-TA,6-6046294-6046306-AT,6-6046312-6046321-TA,6-6046340-6046349-TA,6-6046340-6046380-TATATATATGGAA,6-6046352-6046362-AT,6-6046365-6046375-AT,6-6046393-6046402-AT,6-6046425-6046434-AT,6-6046457-6046467-AT,6-6046470-6046479-AT,6-6046500-6046509-AT,6-6046517-6046527-AT,6-6046523-6046590-ATATGGAATATATATAC,6-6046530-6046539-AT,6-6046547-6046556-AT,6-6046564-6046573-AT,6-6046581-6046593-AT,6-6046596-6046610-AT,6-6046633-6046645-AT,6-6046654-6046683-TCATTCCATATATGTATATGGAATGTATG,6-6046744-6046754-TA;MOTIFS=ATATATATATGGAACCTATATATATGGGACAT,ATATGGAATATATATAC,TATATATATGGAA,TA,ATATATATATGGAACCTATATATATATGGGACAT,TATATATGGGACATATATATATGGAACCTAT,AT,TATATATATGGGACATATATATATGGAACC,TCATTCCATATATGTATATGGAATGTATG;STRUC=<VC206088>	HGSVC,1KG-ONT	No	1.616	No	NA,NA	NA	NA
chr6:6046428	195399	INS	56	0.801	0.6946	21	NA	NA	NA	NA	NA	NA	NA	NA	NA	No	ID=6-6045723-6045735-AT,6-6045738-6045748-AT,6-6045739-6045838-TATATATATGGGACATATATATATGGAACC,6-6045753-6045763-AT,6-6045769-6045778-TA,6-6045783-6045793-AT,6-6045799-6045808-TA,6-6045813-6045823-AT,6-6045829-6045848-TA,6-6045854-6045865-TA,6-6045870-6045880-AT,6-6045886-6045897-TA,6-6045902-6045930-AT,6-6045936-6045949-TA,6-6045968-6045980-TA,6-6045984-6046010-AT,6-6046016-6046027-TA,6-6046046-6046063-TA,6-6046068-6046078-AT,6-6046068-6046212-ATATATATATGGAACCTATATATATATGGGACAT,6-6046084-6046095-TA,6-6046100-6046112-AT,6-6046118-6046129-TA,6-6046134-6046146-AT,6-6046152-6046163-TA,6-6046168-6046180-AT,6-6046186-6046197-TA,6-6046190-6046283-TATATATGGGACATATATATATGGAACCTAT,6-6046202-6046212-AT,6-6046233-6046243-AT,6-6046264-6046274-AT,6-6046264-6046328-ATATATATATGGAACCTATATATATGGGACAT,6-6046280-6046289-TA,6-6046294-6046306-AT,6-6046312-6046321-TA,6-6046340-6046349-TA,6-6046340-6046380-TATATATATGGAA,6-6046352-6046362-AT,6-6046365-6046375-AT,6-6046393-6046402-AT,6-6046425-6046434-AT,6-6046457-6046467-AT,6-6046470-6046479-AT,6-6046500-6046509-AT,6-6046517-6046527-AT,6-6046523-6046590-ATATGGAATATATATAC,6-6046530-6046539-AT,6-6046547-6046556-AT,6-6046564-6046573-AT,6-6046581-6046593-AT,6-6046596-6046610-AT,6-6046633-6046645-AT,6-6046654-6046683-TCATTCCATATATGTATATGGAATGTATG,6-6046744-6046754-TA;MOTIFS=ATATATATATGGAACCTATATATATGGGACAT,ATATGGAATATATATAC,TATATATATGGAA,TA,ATATATATATGGAACCTATATATATATGGGACAT,TATATATGGGACATATATATATGGAACCTAT,AT,TATATATATGGGACATATATATATGGAACC,TCATTCCATATATGTATATGGAATGTATG;STRUC=<VC206088>	HPRC,HGSVC,1KG-ONT	No	1.616	Yes	NA,NA	NA	NA
chr6:6046429	195400	INS	1236	0.8057	0.6823	4	NA	NA	NA	NA	NA	NA	NA	NA	NA	No	ID=6-6045723-6045735-AT,6-6045738-6045748-AT,6-6045739-6045838-TATATATATGGGACATATATATATGGAACC,6-6045753-6045763-AT,6-6045769-6045778-TA,6-6045783-6045793-AT,6-6045799-6045808-TA,6-6045813-6045823-AT,6-6045829-6045848-TA,6-6045854-6045865-TA,6-6045870-6045880-AT,6-6045886-6045897-TA,6-6045902-6045930-AT,6-6045936-6045949-TA,6-6045968-6045980-TA,6-6045984-6046010-AT,6-6046016-6046027-TA,6-6046046-6046063-TA,6-6046068-6046078-AT,6-6046068-6046212-ATATATATATGGAACCTATATATATATGGGACAT,6-6046084-6046095-TA,6-6046100-6046112-AT,6-6046118-6046129-TA,6-6046134-6046146-AT,6-6046152-6046163-TA,6-6046168-6046180-AT,6-6046186-6046197-TA,6-6046190-6046283-TATATATGGGACATATATATATGGAACCTAT,6-6046202-6046212-AT,6-6046233-6046243-AT,6-6046264-6046274-AT,6-6046264-6046328-ATATATATATGGAACCTATATATATGGGACAT,6-6046280-6046289-TA,6-6046294-6046306-AT,6-6046312-6046321-TA,6-6046340-6046349-TA,6-6046340-6046380-TATATATATGGAA,6-6046352-6046362-AT,6-6046365-6046375-AT,6-6046393-6046402-AT,6-6046425-6046434-AT,6-6046457-6046467-AT,6-6046470-6046479-AT,6-6046500-6046509-AT,6-6046517-6046527-AT,6-6046523-6046590-ATATGGAATATATATAC,6-6046530-6046539-AT,6-6046547-6046556-AT,6-6046564-6046573-AT,6-6046581-6046593-AT,6-6046596-6046610-AT,6-6046633-6046645-AT,6-6046654-6046683-TCATTCCATATATGTATATGGAATGTATG,6-6046744-6046754-TA;MOTIFS=ATATATATATGGAACCTATATATATGGGACAT,ATATGGAATATATATAC,TATATATATGGAA,TA,ATATATATATGGAACCTATATATATATGGGACAT,TATATATGGGACATATATATATGGAACCTAT,AT,TATATATATGGGACATATATATATGGAACC,TCATTCCATATATGTATATGGAATGTATG;STRUC=<VC206088>	NA	No	1.616	Yes	NA,NA	NA	NA
chr6:6046432	195401	INS	282	0.8503	0.5405	3	NA	NA	NA	NA	NA	NA	NA	NA	NA	No	ID=6-6045723-6045735-AT,6-6045738-6045748-AT,6-6045739-6045838-TATATATATGGGACATATATATATGGAACC,6-6045753-6045763-AT,6-6045769-6045778-TA,6-6045783-6045793-AT,6-6045799-6045808-TA,6-6045813-6045823-AT,6-6045829-6045848-TA,6-6045854-6045865-TA,6-6045870-6045880-AT,6-6045886-6045897-TA,6-6045902-6045930-AT,6-6045936-6045949-TA,6-6045968-6045980-TA,6-6045984-6046010-AT,6-6046016-6046027-TA,6-6046046-6046063-TA,6-6046068-6046078-AT,6-6046068-6046212-ATATATATATGGAACCTATATATATATGGGACAT,6-6046084-6046095-TA,6-6046100-6046112-AT,6-6046118-6046129-TA,6-6046134-6046146-AT,6-6046152-6046163-TA,6-6046168-6046180-AT,6-6046186-6046197-TA,6-6046190-6046283-TATATATGGGACATATATATATGGAACCTAT,6-6046202-6046212-AT,6-6046233-6046243-AT,6-6046264-6046274-AT,6-6046264-6046328-ATATATATATGGAACCTATATATATGGGACAT,6-6046280-6046289-TA,6-6046294-6046306-AT,6-6046312-6046321-TA,6-6046340-6046349-TA,6-6046340-6046380-TATATATATGGAA,6-6046352-6046362-AT,6-6046365-6046375-AT,6-6046393-6046402-AT,6-6046425-6046434-AT,6-6046457-6046467-AT,6-6046470-6046479-AT,6-6046500-6046509-AT,6-6046517-6046527-AT,6-6046523-6046590-ATATGGAATATATATAC,6-6046530-6046539-AT,6-6046547-6046556-AT,6-6046564-6046573-AT,6-6046581-6046593-AT,6-6046596-6046610-AT,6-6046633-6046645-AT,6-6046654-6046683-TCATTCCATATATGTATATGGAATGTATG,6-6046744-6046754-TA;MOTIFS=ATATATATATGGAACCTATATATATGGGACAT,ATATGGAATATATATAC,TATATATATGGAA,TA,ATATATATATGGAACCTATATATATATGGGACAT,TATATATGGGACATATATATATGGAACCTAT,AT,TATATATATGGGACATATATATATGGAACC,TCATTCCATATATGTATATGGAATGTATG;STRUC=<VC206088>	HPRC,HGSVC,1KG-ONT	No	1.616	No	NA,NA	NA	NA
chr6:6046457	195402	INS	235	0.8597	0.5134	1	NA	NA	NA	NA	NA	NA	NA	NA	NA	No	ID=6-6045723-6045735-AT,6-6045738-6045748-AT,6-6045739-6045838-TATATATATGGGACATATATATATGGAACC,6-6045753-6045763-AT,6-6045769-6045778-TA,6-6045783-6045793-AT,6-6045799-6045808-TA,6-6045813-6045823-AT,6-6045829-6045848-TA,6-6045854-6045865-TA,6-6045870-6045880-AT,6-6045886-6045897-TA,6-6045902-6045930-AT,6-6045936-6045949-TA,6-6045968-6045980-TA,6-6045984-6046010-AT,6-6046016-6046027-TA,6-6046046-6046063-TA,6-6046068-6046078-AT,6-6046068-6046212-ATATATATATGGAACCTATATATATATGGGACAT,6-6046084-6046095-TA,6-6046100-6046112-AT,6-6046118-6046129-TA,6-6046134-6046146-AT,6-6046152-6046163-TA,6-6046168-6046180-AT,6-6046186-6046197-TA,6-6046190-6046283-TATATATGGGACATATATATATGGAACCTAT,6-6046202-6046212-AT,6-6046233-6046243-AT,6-6046264-6046274-AT,6-6046264-6046328-ATATATATATGGAACCTATATATATGGGACAT,6-6046280-6046289-TA,6-6046294-6046306-AT,6-6046312-6046321-TA,6-6046340-6046349-TA,6-6046340-6046380-TATATATATGGAA,6-6046352-6046362-AT,6-6046365-6046375-AT,6-6046393-6046402-AT,6-6046425-6046434-AT,6-6046457-6046467-AT,6-6046470-6046479-AT,6-6046500-6046509-AT,6-6046517-6046527-AT,6-6046523-6046590-ATATGGAATATATATAC,6-6046530-6046539-AT,6-6046547-6046556-AT,6-6046564-6046573-AT,6-6046581-6046593-AT,6-6046596-6046610-AT,6-6046633-6046645-AT,6-6046654-6046683-TCATTCCATATATGTATATGGAATGTATG,6-6046744-6046754-TA;MOTIFS=ATATATATATGGAACCTATATATATGGGACAT,ATATGGAATATATATAC,TATATATATGGAA,TA,ATATATATATGGAACCTATATATATATGGGACAT,TATATATGGGACATATATATATGGAACCTAT,AT,TATATATATGGGACATATATATATGGAACC,TCATTCCATATATGTATATGGAATGTATG;STRUC=<VC206088>	HPRC,HGSVC	No	1.616	No	NA,NA	NA	NA
chr6:6046460	195403	INS	252	0.8404	0.5891	6	NA	NA	NA	NA	NA	NA	NA	NA	NA	No	ID=6-6045723-6045735-AT,6-6045738-6045748-AT,6-6045739-6045838-TATATATATGGGACATATATATATGGAACC,6-6045753-6045763-AT,6-6045769-6045778-TA,6-6045783-6045793-AT,6-6045799-6045808-TA,6-6045813-6045823-AT,6-6045829-6045848-TA,6-6045854-6045865-TA,6-6045870-6045880-AT,6-6045886-6045897-TA,6-6045902-6045930-AT,6-6045936-6045949-TA,6-6045968-6045980-TA,6-6045984-6046010-AT,6-6046016-6046027-TA,6-6046046-6046063-TA,6-6046068-6046078-AT,6-6046068-6046212-ATATATATATGGAACCTATATATATATGGGACAT,6-6046084-6046095-TA,6-6046100-6046112-AT,6-6046118-6046129-TA,6-6046134-6046146-AT,6-6046152-6046163-TA,6-6046168-6046180-AT,6-6046186-6046197-TA,6-6046190-6046283-TATATATGGGACATATATATATGGAACCTAT,6-6046202-6046212-AT,6-6046233-6046243-AT,6-6046264-6046274-AT,6-6046264-6046328-ATATATATATGGAACCTATATATATGGGACAT,6-6046280-6046289-TA,6-6046294-6046306-AT,6-6046312-6046321-TA,6-6046340-6046349-TA,6-6046340-6046380-TATATATATGGAA,6-6046352-6046362-AT,6-6046365-6046375-AT,6-6046393-6046402-AT,6-6046425-6046434-AT,6-6046457-6046467-AT,6-6046470-6046479-AT,6-6046500-6046509-AT,6-6046517-6046527-AT,6-6046523-6046590-ATATGGAATATATATAC,6-6046530-6046539-AT,6-6046547-6046556-AT,6-6046564-6046573-AT,6-6046581-6046593-AT,6-6046596-6046610-AT,6-6046633-6046645-AT,6-6046654-6046683-TCATTCCATATATGTATATGGAATGTATG,6-6046744-6046754-TA;MOTIFS=ATATATATATGGAACCTATATATATGGGACAT,ATATGGAATATATATAC,TATATATATGGAA,TA,ATATATATATGGAACCTATATATATATGGGACAT,TATATATGGGACATATATATATGGAACCTAT,AT,TATATATATGGGACATATATATATGGAACC,TCATTCCATATATGTATATGGAATGTATG;STRUC=<VC206088>	HPRC,HGSVC	No	1.616	Yes	NA,NA	NA	NA
chr6:6046463	195404	INS	79	0.8371	0.5786	1	NA	NA	NA	NA	NA	NA	NA	NA	NA	No	ID=6-6045723-6045735-AT,6-6045738-6045748-AT,6-6045739-6045838-TATATATATGGGACATATATATATGGAACC,6-6045753-6045763-AT,6-6045769-6045778-TA,6-6045783-6045793-AT,6-6045799-6045808-TA,6-6045813-6045823-AT,6-6045829-6045848-TA,6-6045854-6045865-TA,6-6045870-6045880-AT,6-6045886-6045897-TA,6-6045902-6045930-AT,6-6045936-6045949-TA,6-6045968-6045980-TA,6-6045984-6046010-AT,6-6046016-6046027-TA,6-6046046-6046063-TA,6-6046068-6046078-AT,6-6046068-6046212-ATATATATATGGAACCTATATATATATGGGACAT,6-6046084-6046095-TA,6-6046100-6046112-AT,6-6046118-6046129-TA,6-6046134-6046146-AT,6-6046152-6046163-TA,6-6046168-6046180-AT,6-6046186-6046197-TA,6-6046190-6046283-TATATATGGGACATATATATATGGAACCTAT,6-6046202-6046212-AT,6-6046233-6046243-AT,6-6046264-6046274-AT,6-6046264-6046328-ATATATATATGGAACCTATATATATGGGACAT,6-6046280-6046289-TA,6-6046294-6046306-AT,6-6046312-6046321-TA,6-6046340-6046349-TA,6-6046340-6046380-TATATATATGGAA,6-6046352-6046362-AT,6-6046365-6046375-AT,6-6046393-6046402-AT,6-6046425-6046434-AT,6-6046457-6046467-AT,6-6046470-6046479-AT,6-6046500-6046509-AT,6-6046517-6046527-AT,6-6046523-6046590-ATATGGAATATATATAC,6-6046530-6046539-AT,6-6046547-6046556-AT,6-6046564-6046573-AT,6-6046581-6046593-AT,6-6046596-6046610-AT,6-6046633-6046645-AT,6-6046654-6046683-TCATTCCATATATGTATATGGAATGTATG,6-6046744-6046754-TA;MOTIFS=ATATATATATGGAACCTATATATATGGGACAT,ATATGGAATATATATAC,TATATATATGGAA,TA,ATATATATATGGAACCTATATATATATGGGACAT,TATATATGGGACATATATATATGGAACCTAT,AT,TATATATATGGGACATATATATATGGAACC,TCATTCCATATATGTATATGGAATGTATG;STRUC=<VC206088>	HPRC,HGSVC,1KG-ONT	No	1.616	No	NA,NA	NA	NA
chr6:6046487	195405	INS	303	0.9149	0.3441	19	NA	NA	NA	NA	NA	NA	NA	NA	NA	No	ID=6-6045723-6045735-AT,6-6045738-6045748-AT,6-6045739-6045838-TATATATATGGGACATATATATATGGAACC,6-6045753-6045763-AT,6-6045769-6045778-TA,6-6045783-6045793-AT,6-6045799-6045808-TA,6-6045813-6045823-AT,6-6045829-6045848-TA,6-6045854-6045865-TA,6-6045870-6045880-AT,6-6045886-6045897-TA,6-6045902-6045930-AT,6-6045936-6045949-TA,6-6045968-6045980-TA,6-6045984-6046010-AT,6-6046016-6046027-TA,6-6046046-6046063-TA,6-6046068-6046078-AT,6-6046068-6046212-ATATATATATGGAACCTATATATATATGGGACAT,6-6046084-6046095-TA,6-6046100-6046112-AT,6-6046118-6046129-TA,6-6046134-6046146-AT,6-6046152-6046163-TA,6-6046168-6046180-AT,6-6046186-6046197-TA,6-6046190-6046283-TATATATGGGACATATATATATGGAACCTAT,6-6046202-6046212-AT,6-6046233-6046243-AT,6-6046264-6046274-AT,6-6046264-6046328-ATATATATATGGAACCTATATATATGGGACAT,6-6046280-6046289-TA,6-6046294-6046306-AT,6-6046312-6046321-TA,6-6046340-6046349-TA,6-6046340-6046380-TATATATATGGAA,6-6046352-6046362-AT,6-6046365-6046375-AT,6-6046393-6046402-AT,6-6046425-6046434-AT,6-6046457-6046467-AT,6-6046470-6046479-AT,6-6046500-6046509-AT,6-6046517-6046527-AT,6-6046523-6046590-ATATGGAATATATATAC,6-6046530-6046539-AT,6-6046547-6046556-AT,6-6046564-6046573-AT,6-6046581-6046593-AT,6-6046596-6046610-AT,6-6046633-6046645-AT,6-6046654-6046683-TCATTCCATATATGTATATGGAATGTATG,6-6046744-6046754-TA;MOTIFS=ATATATATATGGAACCTATATATATGGGACAT,ATATGGAATATATATAC,TATATATATGGAA,TA,ATATATATATGGAACCTATATATATATGGGACAT,TATATATGGGACATATATATATGGAACCTAT,AT,TATATATATGGGACATATATATATGGAACC,TCATTCCATATATGTATATGGAATGTATG;STRUC=<VC206088>	HGSVC,1KG-ONT	No	1.616	Yes	NA,NA	NA	NA
chr6:6046489	195407	INS	50	0.8145	0.6556	47	NA	NA	NA	NA	NA	NA	NA	NA	NA	No	ID=6-6045723-6045735-AT,6-6045738-6045748-AT,6-6045739-6045838-TATATATATGGGACATATATATATGGAACC,6-6045753-6045763-AT,6-6045769-6045778-TA,6-6045783-6045793-AT,6-6045799-6045808-TA,6-6045813-6045823-AT,6-6045829-6045848-TA,6-6045854-6045865-TA,6-6045870-6045880-AT,6-6045886-6045897-TA,6-6045902-6045930-AT,6-6045936-6045949-TA,6-6045968-6045980-TA,6-6045984-6046010-AT,6-6046016-6046027-TA,6-6046046-6046063-TA,6-6046068-6046078-AT,6-6046068-6046212-ATATATATATGGAACCTATATATATATGGGACAT,6-6046084-6046095-TA,6-6046100-6046112-AT,6-6046118-6046129-TA,6-6046134-6046146-AT,6-6046152-6046163-TA,6-6046168-6046180-AT,6-6046186-6046197-TA,6-6046190-6046283-TATATATGGGACATATATATATGGAACCTAT,6-6046202-6046212-AT,6-6046233-6046243-AT,6-6046264-6046274-AT,6-6046264-6046328-ATATATATATGGAACCTATATATATGGGACAT,6-6046280-6046289-TA,6-6046294-6046306-AT,6-6046312-6046321-TA,6-6046340-6046349-TA,6-6046340-6046380-TATATATATGGAA,6-6046352-6046362-AT,6-6046365-6046375-AT,6-6046393-6046402-AT,6-6046425-6046434-AT,6-6046457-6046467-AT,6-6046470-6046479-AT,6-6046500-6046509-AT,6-6046517-6046527-AT,6-6046523-6046590-ATATGGAATATATATAC,6-6046530-6046539-AT,6-6046547-6046556-AT,6-6046564-6046573-AT,6-6046581-6046593-AT,6-6046596-6046610-AT,6-6046633-6046645-AT,6-6046654-6046683-TCATTCCATATATGTATATGGAATGTATG,6-6046744-6046754-TA;MOTIFS=ATATATATATGGAACCTATATATATGGGACAT,ATATGGAATATATATAC,TATATATATGGAA,TA,ATATATATATGGAACCTATATATATATGGGACAT,TATATATGGGACATATATATATGGAACCTAT,AT,TATATATATGGGACATATATATATGGAACC,TCATTCCATATATGTATATGGAATGTATG;STRUC=<VC206088>	HPRC,HGSVC,1KG-ONT	No	1.616	Yes	NA,NA	NA	NA
chr6:6046490	195408	INS	348	0.7982	0.6939	19	NA	NA	NA	NA	NA	NA	NA	NA	NA	No	ID=6-6045723-6045735-AT,6-6045738-6045748-AT,6-6045739-6045838-TATATATATGGGACATATATATATGGAACC,6-6045753-6045763-AT,6-6045769-6045778-TA,6-6045783-6045793-AT,6-6045799-6045808-TA,6-6045813-6045823-AT,6-6045829-6045848-TA,6-6045854-6045865-TA,6-6045870-6045880-AT,6-6045886-6045897-TA,6-6045902-6045930-AT,6-6045936-6045949-TA,6-6045968-6045980-TA,6-6045984-6046010-AT,6-6046016-6046027-TA,6-6046046-6046063-TA,6-6046068-6046078-AT,6-6046068-6046212-ATATATATATGGAACCTATATATATATGGGACAT,6-6046084-6046095-TA,6-6046100-6046112-AT,6-6046118-6046129-TA,6-6046134-6046146-AT,6-6046152-6046163-TA,6-6046168-6046180-AT,6-6046186-6046197-TA,6-6046190-6046283-TATATATGGGACATATATATATGGAACCTAT,6-6046202-6046212-AT,6-6046233-6046243-AT,6-6046264-6046274-AT,6-6046264-6046328-ATATATATATGGAACCTATATATATGGGACAT,6-6046280-6046289-TA,6-6046294-6046306-AT,6-6046312-6046321-TA,6-6046340-6046349-TA,6-6046340-6046380-TATATATATGGAA,6-6046352-6046362-AT,6-6046365-6046375-AT,6-6046393-6046402-AT,6-6046425-6046434-AT,6-6046457-6046467-AT,6-6046470-6046479-AT,6-6046500-6046509-AT,6-6046517-6046527-AT,6-6046523-6046590-ATATGGAATATATATAC,6-6046530-6046539-AT,6-6046547-6046556-AT,6-6046564-6046573-AT,6-6046581-6046593-AT,6-6046596-6046610-AT,6-6046633-6046645-AT,6-6046654-6046683-TCATTCCATATATGTATATGGAATGTATG,6-6046744-6046754-TA;MOTIFS=ATATATATATGGAACCTATATATATGGGACAT,ATATGGAATATATATAC,TATATATATGGAA,TA,ATATATATATGGAACCTATATATATATGGGACAT,TATATATGGGACATATATATATGGAACCTAT,AT,TATATATATGGGACATATATATATGGAACC,TCATTCCATATATGTATATGGAATGTATG;STRUC=<VC206088>	HGSVC,1KG-ONT	No	1.616	No	NA,NA	NA	NA
chr6:6046490	195409	INS	286	0.7995	0.6957	12	NA	NA	NA	NA	NA	NA	NA	NA	NA	No	ID=6-6045723-6045735-AT,6-6045738-6045748-AT,6-6045739-6045838-TATATATATGGGACATATATATATGGAACC,6-6045753-6045763-AT,6-6045769-6045778-TA,6-6045783-6045793-AT,6-6045799-6045808-TA,6-6045813-6045823-AT,6-6045829-6045848-TA,6-6045854-6045865-TA,6-6045870-6045880-AT,6-6045886-6045897-TA,6-6045902-6045930-AT,6-6045936-6045949-TA,6-6045968-6045980-TA,6-6045984-6046010-AT,6-6046016-6046027-TA,6-6046046-6046063-TA,6-6046068-6046078-AT,6-6046068-6046212-ATATATATATGGAACCTATATATATATGGGACAT,6-6046084-6046095-TA,6-6046100-6046112-AT,6-6046118-6046129-TA,6-6046134-6046146-AT,6-6046152-6046163-TA,6-6046168-6046180-AT,6-6046186-6046197-TA,6-6046190-6046283-TATATATGGGACATATATATATGGAACCTAT,6-6046202-6046212-AT,6-6046233-6046243-AT,6-6046264-6046274-AT,6-6046264-6046328-ATATATATATGGAACCTATATATATGGGACAT,6-6046280-6046289-TA,6-6046294-6046306-AT,6-6046312-6046321-TA,6-6046340-6046349-TA,6-6046340-6046380-TATATATATGGAA,6-6046352-6046362-AT,6-6046365-6046375-AT,6-6046393-6046402-AT,6-6046425-6046434-AT,6-6046457-6046467-AT,6-6046470-6046479-AT,6-6046500-6046509-AT,6-6046517-6046527-AT,6-6046523-6046590-ATATGGAATATATATAC,6-6046530-6046539-AT,6-6046547-6046556-AT,6-6046564-6046573-AT,6-6046581-6046593-AT,6-6046596-6046610-AT,6-6046633-6046645-AT,6-6046654-6046683-TCATTCCATATATGTATATGGAATGTATG,6-6046744-6046754-TA;MOTIFS=ATATATATATGGAACCTATATATATGGGACAT,ATATGGAATATATATAC,TATATATATGGAA,TA,ATATATATATGGAACCTATATATATATGGGACAT,TATATATGGGACATATATATATGGAACCTAT,AT,TATATATATGGGACATATATATATGGAACC,TCATTCCATATATGTATATGGAATGTATG;STRUC=<VC206088>	HPRC,HGSVC,1KG-ONT	No	1.616	Yes	NA,NA	NA	NA
chr6:6046502	195410	DEL	79	0.8026	0.6892	19	NA	NA	NA	NA	NA	NA	NA	NA	NA	No	ID=6-6045723-6045735-AT,6-6045738-6045748-AT,6-6045739-6045838-TATATATATGGGACATATATATATGGAACC,6-6045753-6045763-AT,6-6045769-6045778-TA,6-6045783-6045793-AT,6-6045799-6045808-TA,6-6045813-6045823-AT,6-6045829-6045848-TA,6-6045854-6045865-TA,6-6045870-6045880-AT,6-6045886-6045897-TA,6-6045902-6045930-AT,6-6045936-6045949-TA,6-6045968-6045980-TA,6-6045984-6046010-AT,6-6046016-6046027-TA,6-6046046-6046063-TA,6-6046068-6046078-AT,6-6046068-6046212-ATATATATATGGAACCTATATATATATGGGACAT,6-6046084-6046095-TA,6-6046100-6046112-AT,6-6046118-6046129-TA,6-6046134-6046146-AT,6-6046152-6046163-TA,6-6046168-6046180-AT,6-6046186-6046197-TA,6-6046190-6046283-TATATATGGGACATATATATATGGAACCTAT,6-6046202-6046212-AT,6-6046233-6046243-AT,6-6046264-6046274-AT,6-6046264-6046328-ATATATATATGGAACCTATATATATGGGACAT,6-6046280-6046289-TA,6-6046294-6046306-AT,6-6046312-6046321-TA,6-6046340-6046349-TA,6-6046340-6046380-TATATATATGGAA,6-6046352-6046362-AT,6-6046365-6046375-AT,6-6046393-6046402-AT,6-6046425-6046434-AT,6-6046457-6046467-AT,6-6046470-6046479-AT,6-6046500-6046509-AT,6-6046517-6046527-AT,6-6046523-6046590-ATATGGAATATATATAC,6-6046530-6046539-AT,6-6046547-6046556-AT,6-6046564-6046573-AT,6-6046581-6046593-AT,6-6046596-6046610-AT,6-6046633-6046645-AT,6-6046654-6046683-TCATTCCATATATGTATATGGAATGTATG,6-6046744-6046754-TA;MOTIFS=ATATATATATGGAACCTATATATATGGGACAT,ATATGGAATATATATAC,TATATATATGGAA,TA,ATATATATATGGAACCTATATATATATGGGACAT,TATATATGGGACATATATATATGGAACCTAT,AT,TATATATATGGGACATATATATATGGAACC,TCATTCCATATATGTATATGGAATGTATG;STRUC=<VC206088>	HPRC,HGSVC	No	0.699	Yes	NA,NA	NA	NA
chr6:6046503	195411	INS	61	0.9326	0.4368	6	NA	NA	NA	NA	NA	NA	NA	NA	NA	No	ID=6-6045723-6045735-AT,6-6045738-6045748-AT,6-6045739-6045838-TATATATATGGGACATATATATATGGAACC,6-6045753-6045763-AT,6-6045769-6045778-TA,6-6045783-6045793-AT,6-6045799-6045808-TA,6-6045813-6045823-AT,6-6045829-6045848-TA,6-6045854-6045865-TA,6-6045870-6045880-AT,6-6045886-6045897-TA,6-6045902-6045930-AT,6-6045936-6045949-TA,6-6045968-6045980-TA,6-6045984-6046010-AT,6-6046016-6046027-TA,6-6046046-6046063-TA,6-6046068-6046078-AT,6-6046068-6046212-ATATATATATGGAACCTATATATATATGGGACAT,6-6046084-6046095-TA,6-6046100-6046112-AT,6-6046118-6046129-TA,6-6046134-6046146-AT,6-6046152-6046163-TA,6-6046168-6046180-AT,6-6046186-6046197-TA,6-6046190-6046283-TATATATGGGACATATATATATGGAACCTAT,6-6046202-6046212-AT,6-6046233-6046243-AT,6-6046264-6046274-AT,6-6046264-6046328-ATATATATATGGAACCTATATATATGGGACAT,6-6046280-6046289-TA,6-6046294-6046306-AT,6-6046312-6046321-TA,6-6046340-6046349-TA,6-6046340-6046380-TATATATATGGAA,6-6046352-6046362-AT,6-6046365-6046375-AT,6-6046393-6046402-AT,6-6046425-6046434-AT,6-6046457-6046467-AT,6-6046470-6046479-AT,6-6046500-6046509-AT,6-6046517-6046527-AT,6-6046523-6046590-ATATGGAATATATATAC,6-6046530-6046539-AT,6-6046547-6046556-AT,6-6046564-6046573-AT,6-6046581-6046593-AT,6-6046596-6046610-AT,6-6046633-6046645-AT,6-6046654-6046683-TCATTCCATATATGTATATGGAATGTATG,6-6046744-6046754-TA;MOTIFS=ATATATATATGGAACCTATATATATGGGACAT,ATATGGAATATATATAC,TATATATATGGAA,TA,ATATATATATGGAACCTATATATATATGGGACAT,TATATATGGGACATATATATATGGAACCTAT,AT,TATATATATGGGACATATATATATGGAACC,TCATTCCATATATGTATATGGAATGTATG;STRUC=<VC206088>	HPRC,HGSVC,1KG-ONT	No	1.616	No	NA,NA	NA	NA
chr6:6046504	195412	INS	201	0.9279	0.2685	3	NA	NA	NA	NA	NA	NA	NA	NA	NA	No	ID=6-6045723-6045735-AT,6-6045738-6045748-AT,6-6045739-6045838-TATATATATGGGACATATATATATGGAACC,6-6045753-6045763-AT,6-6045769-6045778-TA,6-6045783-6045793-AT,6-6045799-6045808-TA,6-6045813-6045823-AT,6-6045829-6045848-TA,6-6045854-6045865-TA,6-6045870-6045880-AT,6-6045886-6045897-TA,6-6045902-6045930-AT,6-6045936-6045949-TA,6-6045968-6045980-TA,6-6045984-6046010-AT,6-6046016-6046027-TA,6-6046046-6046063-TA,6-6046068-6046078-AT,6-6046068-6046212-ATATATATATGGAACCTATATATATATGGGACAT,6-6046084-6046095-TA,6-6046100-6046112-AT,6-6046118-6046129-TA,6-6046134-6046146-AT,6-6046152-6046163-TA,6-6046168-6046180-AT,6-6046186-6046197-TA,6-6046190-6046283-TATATATGGGACATATATATATGGAACCTAT,6-6046202-6046212-AT,6-6046233-6046243-AT,6-6046264-6046274-AT,6-6046264-6046328-ATATATATATGGAACCTATATATATGGGACAT,6-6046280-6046289-TA,6-6046294-6046306-AT,6-6046312-6046321-TA,6-6046340-6046349-TA,6-6046340-6046380-TATATATATGGAA,6-6046352-6046362-AT,6-6046365-6046375-AT,6-6046393-6046402-AT,6-6046425-6046434-AT,6-6046457-6046467-AT,6-6046470-6046479-AT,6-6046500-6046509-AT,6-6046517-6046527-AT,6-6046523-6046590-ATATGGAATATATATAC,6-6046530-6046539-AT,6-6046547-6046556-AT,6-6046564-6046573-AT,6-6046581-6046593-AT,6-6046596-6046610-AT,6-6046633-6046645-AT,6-6046654-6046683-TCATTCCATATATGTATATGGAATGTATG,6-6046744-6046754-TA;MOTIFS=ATATATATATGGAACCTATATATATGGGACAT,ATATGGAATATATATAC,TATATATATGGAA,TA,ATATATATATGGAACCTATATATATATGGGACAT,TATATATGGGACATATATATATGGAACCTAT,AT,TATATATATGGGACATATATATATGGAACC,TCATTCCATATATGTATATGGAATGTATG;STRUC=<VC206088>	HPRC,HGSVC,1KG-ONT	No	1.616	Yes	NA,NA	NA	NA
chr6:6046504	195413	INS	214	0.8209	0.6367	11	NA	NA	NA	NA	NA	NA	NA	NA	NA	No	ID=6-6045723-6045735-AT,6-6045738-6045748-AT,6-6045739-6045838-TATATATATGGGACATATATATATGGAACC,6-6045753-6045763-AT,6-6045769-6045778-TA,6-6045783-6045793-AT,6-6045799-6045808-TA,6-6045813-6045823-AT,6-6045829-6045848-TA,6-6045854-6045865-TA,6-6045870-6045880-AT,6-6045886-6045897-TA,6-6045902-6045930-AT,6-6045936-6045949-TA,6-6045968-6045980-TA,6-6045984-6046010-AT,6-6046016-6046027-TA,6-6046046-6046063-TA,6-6046068-6046078-AT,6-6046068-6046212-ATATATATATGGAACCTATATATATATGGGACAT,6-6046084-6046095-TA,6-6046100-6046112-AT,6-6046118-6046129-TA,6-6046134-6046146-AT,6-6046152-6046163-TA,6-6046168-6046180-AT,6-6046186-6046197-TA,6-6046190-6046283-TATATATGGGACATATATATATGGAACCTAT,6-6046202-6046212-AT,6-6046233-6046243-AT,6-6046264-6046274-AT,6-6046264-6046328-ATATATATATGGAACCTATATATATGGGACAT,6-6046280-6046289-TA,6-6046294-6046306-AT,6-6046312-6046321-TA,6-6046340-6046349-TA,6-6046340-6046380-TATATATATGGAA,6-6046352-6046362-AT,6-6046365-6046375-AT,6-6046393-6046402-AT,6-6046425-6046434-AT,6-6046457-6046467-AT,6-6046470-6046479-AT,6-6046500-6046509-AT,6-6046517-6046527-AT,6-6046523-6046590-ATATGGAATATATATAC,6-6046530-6046539-AT,6-6046547-6046556-AT,6-6046564-6046573-AT,6-6046581-6046593-AT,6-6046596-6046610-AT,6-6046633-6046645-AT,6-6046654-6046683-TCATTCCATATATGTATATGGAATGTATG,6-6046744-6046754-TA;MOTIFS=ATATATATATGGAACCTATATATATGGGACAT,ATATGGAATATATATAC,TATATATATGGAA,TA,ATATATATATGGAACCTATATATATATGGGACAT,TATATATGGGACATATATATATGGAACCTAT,AT,TATATATATGGGACATATATATATGGAACC,TCATTCCATATATGTATATGGAATGTATG;STRUC=<VC206088>	HPRC,HGSVC	No	1.616	No	NA,NA	NA	NA
chr6:6046504	195414	INS	231	0.8886	0.4332	67	NA	NA	NA	NA	NA	NA	NA	NA	NA	No	ID=6-6045723-6045735-AT,6-6045738-6045748-AT,6-6045739-6045838-TATATATATGGGACATATATATATGGAACC,6-6045753-6045763-AT,6-6045769-6045778-TA,6-6045783-6045793-AT,6-6045799-6045808-TA,6-6045813-6045823-AT,6-6045829-6045848-TA,6-6045854-6045865-TA,6-6045870-6045880-AT,6-6045886-6045897-TA,6-6045902-6045930-AT,6-6045936-6045949-TA,6-6045968-6045980-TA,6-6045984-6046010-AT,6-6046016-6046027-TA,6-6046046-6046063-TA,6-6046068-6046078-AT,6-6046068-6046212-ATATATATATGGAACCTATATATATATGGGACAT,6-6046084-6046095-TA,6-6046100-6046112-AT,6-6046118-6046129-TA,6-6046134-6046146-AT,6-6046152-6046163-TA,6-6046168-6046180-AT,6-6046186-6046197-TA,6-6046190-6046283-TATATATGGGACATATATATATGGAACCTAT,6-6046202-6046212-AT,6-6046233-6046243-AT,6-6046264-6046274-AT,6-6046264-6046328-ATATATATATGGAACCTATATATATGGGACAT,6-6046280-6046289-TA,6-6046294-6046306-AT,6-6046312-6046321-TA,6-6046340-6046349-TA,6-6046340-6046380-TATATATATGGAA,6-6046352-6046362-AT,6-6046365-6046375-AT,6-6046393-6046402-AT,6-6046425-6046434-AT,6-6046457-6046467-AT,6-6046470-6046479-AT,6-6046500-6046509-AT,6-6046517-6046527-AT,6-6046523-6046590-ATATGGAATATATATAC,6-6046530-6046539-AT,6-6046547-6046556-AT,6-6046564-6046573-AT,6-6046581-6046593-AT,6-6046596-6046610-AT,6-6046633-6046645-AT,6-6046654-6046683-TCATTCCATATATGTATATGGAATGTATG,6-6046744-6046754-TA;MOTIFS=ATATATATATGGAACCTATATATATGGGACAT,ATATGGAATATATATAC,TATATATATGGAA,TA,ATATATATATGGAACCTATATATATATGGGACAT,TATATATGGGACATATATATATGGAACCTAT,AT,TATATATATGGGACATATATATATGGAACC,TCATTCCATATATGTATATGGAATGTATG;STRUC=<VC206088>	HPRC,HGSVC	No	1.616	Yes	NA,NA	NA	NA
chr6:6046507	195415	INS	235	0.9055	0.3548	5	NA	NA	NA	NA	NA	NA	NA	NA	NA	No	ID=6-6045723-6045735-AT,6-6045738-6045748-AT,6-6045739-6045838-TATATATATGGGACATATATATATGGAACC,6-6045753-6045763-AT,6-6045769-6045778-TA,6-6045783-6045793-AT,6-6045799-6045808-TA,6-6045813-6045823-AT,6-6045829-6045848-TA,6-6045854-6045865-TA,6-6045870-6045880-AT,6-6045886-6045897-TA,6-6045902-6045930-AT,6-6045936-6045949-TA,6-6045968-6045980-TA,6-6045984-6046010-AT,6-6046016-6046027-TA,6-6046046-6046063-TA,6-6046068-6046078-AT,6-6046068-6046212-ATATATATATGGAACCTATATATATATGGGACAT,6-6046084-6046095-TA,6-6046100-6046112-AT,6-6046118-6046129-TA,6-6046134-6046146-AT,6-6046152-6046163-TA,6-6046168-6046180-AT,6-6046186-6046197-TA,6-6046190-6046283-TATATATGGGACATATATATATGGAACCTAT,6-6046202-6046212-AT,6-6046233-6046243-AT,6-6046264-6046274-AT,6-6046264-6046328-ATATATATATGGAACCTATATATATGGGACAT,6-6046280-6046289-TA,6-6046294-6046306-AT,6-6046312-6046321-TA,6-6046340-6046349-TA,6-6046340-6046380-TATATATATGGAA,6-6046352-6046362-AT,6-6046365-6046375-AT,6-6046393-6046402-AT,6-6046425-6046434-AT,6-6046457-6046467-AT,6-6046470-6046479-AT,6-6046500-6046509-AT,6-6046517-6046527-AT,6-6046523-6046590-ATATGGAATATATATAC,6-6046530-6046539-AT,6-6046547-6046556-AT,6-6046564-6046573-AT,6-6046581-6046593-AT,6-6046596-6046610-AT,6-6046633-6046645-AT,6-6046654-6046683-TCATTCCATATATGTATATGGAATGTATG,6-6046744-6046754-TA;MOTIFS=ATATATATATGGAACCTATATATATGGGACAT,ATATGGAATATATATAC,TATATATATGGAA,TA,ATATATATATGGAACCTATATATATATGGGACAT,TATATATGGGACATATATATATGGAACCTAT,AT,TATATATATGGGACATATATATATGGAACC,TCATTCCATATATGTATATGGAATGTATG;STRUC=<VC206088>	HPRC,HGSVC	No	1.616	Yes	NA,NA	NA	NA
chr6:6046517	195419	INS	106	0.9412	0.2165	51	NA	NA	NA	NA	NA	NA	NA	NA	NA	No	ID=6-6045723-6045735-AT,6-6045738-6045748-AT,6-6045739-6045838-TATATATATGGGACATATATATATGGAACC,6-6045753-6045763-AT,6-6045769-6045778-TA,6-6045783-6045793-AT,6-6045799-6045808-TA,6-6045813-6045823-AT,6-6045829-6045848-TA,6-6045854-6045865-TA,6-6045870-6045880-AT,6-6045886-6045897-TA,6-6045902-6045930-AT,6-6045936-6045949-TA,6-6045968-6045980-TA,6-6045984-6046010-AT,6-6046016-6046027-TA,6-6046046-6046063-TA,6-6046068-6046078-AT,6-6046068-6046212-ATATATATATGGAACCTATATATATATGGGACAT,6-6046084-6046095-TA,6-6046100-6046112-AT,6-6046118-6046129-TA,6-6046134-6046146-AT,6-6046152-6046163-TA,6-6046168-6046180-AT,6-6046186-6046197-TA,6-6046190-6046283-TATATATGGGACATATATATATGGAACCTAT,6-6046202-6046212-AT,6-6046233-6046243-AT,6-6046264-6046274-AT,6-6046264-6046328-ATATATATATGGAACCTATATATATGGGACAT,6-6046280-6046289-TA,6-6046294-6046306-AT,6-6046312-6046321-TA,6-6046340-6046349-TA,6-6046340-6046380-TATATATATGGAA,6-6046352-6046362-AT,6-6046365-6046375-AT,6-6046393-6046402-AT,6-6046425-6046434-AT,6-6046457-6046467-AT,6-6046470-6046479-AT,6-6046500-6046509-AT,6-6046517-6046527-AT,6-6046523-6046590-ATATGGAATATATATAC,6-6046530-6046539-AT,6-6046547-6046556-AT,6-6046564-6046573-AT,6-6046581-6046593-AT,6-6046596-6046610-AT,6-6046633-6046645-AT,6-6046654-6046683-TCATTCCATATATGTATATGGAATGTATG,6-6046744-6046754-TA;MOTIFS=ATATATATATGGAACCTATATATATGGGACAT,ATATGGAATATATATAC,TATATATATGGAA,TA,ATATATATATGGAACCTATATATATATGGGACAT,TATATATGGGACATATATATATGGAACCTAT,AT,TATATATATGGGACATATATATATGGAACC,TCATTCCATATATGTATATGGAATGTATG;STRUC=<VC206088>	HPRC,HGSVC,1KG-ONT	No	1.616	Yes	NA,NA	NA	NA
chr6:6046517	195416	INS	222	0.8454	0.5797	39	NA	NA	NA	NA	NA	NA	NA	NA	NA	No	ID=6-6045723-6045735-AT,6-6045738-6045748-AT,6-6045739-6045838-TATATATATGGGACATATATATATGGAACC,6-6045753-6045763-AT,6-6045769-6045778-TA,6-6045783-6045793-AT,6-6045799-6045808-TA,6-6045813-6045823-AT,6-6045829-6045848-TA,6-6045854-6045865-TA,6-6045870-6045880-AT,6-6045886-6045897-TA,6-6045902-6045930-AT,6-6045936-6045949-TA,6-6045968-6045980-TA,6-6045984-6046010-AT,6-6046016-6046027-TA,6-6046046-6046063-TA,6-6046068-6046078-AT,6-6046068-6046212-ATATATATATGGAACCTATATATATATGGGACAT,6-6046084-6046095-TA,6-6046100-6046112-AT,6-6046118-6046129-TA,6-6046134-6046146-AT,6-6046152-6046163-TA,6-6046168-6046180-AT,6-6046186-6046197-TA,6-6046190-6046283-TATATATGGGACATATATATATGGAACCTAT,6-6046202-6046212-AT,6-6046233-6046243-AT,6-6046264-6046274-AT,6-6046264-6046328-ATATATATATGGAACCTATATATATGGGACAT,6-6046280-6046289-TA,6-6046294-6046306-AT,6-6046312-6046321-TA,6-6046340-6046349-TA,6-6046340-6046380-TATATATATGGAA,6-6046352-6046362-AT,6-6046365-6046375-AT,6-6046393-6046402-AT,6-6046425-6046434-AT,6-6046457-6046467-AT,6-6046470-6046479-AT,6-6046500-6046509-AT,6-6046517-6046527-AT,6-6046523-6046590-ATATGGAATATATATAC,6-6046530-6046539-AT,6-6046547-6046556-AT,6-6046564-6046573-AT,6-6046581-6046593-AT,6-6046596-6046610-AT,6-6046633-6046645-AT,6-6046654-6046683-TCATTCCATATATGTATATGGAATGTATG,6-6046744-6046754-TA;MOTIFS=ATATATATATGGAACCTATATATATGGGACAT,ATATGGAATATATATAC,TATATATATGGAA,TA,ATATATATATGGAACCTATATATATATGGGACAT,TATATATGGGACATATATATATGGAACCTAT,AT,TATATATATGGGACATATATATATGGAACC,TCATTCCATATATGTATATGGAATGTATG;STRUC=<VC206088>	HPRC,HGSVC	No	1.616	Yes	NA,NA	NA	NA
chr6:6046517	195418	INS	77	0.8403	0.5943	20	NA	NA	NA	NA	NA	NA	NA	NA	NA	No	ID=6-6045723-6045735-AT,6-6045738-6045748-AT,6-6045739-6045838-TATATATATGGGACATATATATATGGAACC,6-6045753-6045763-AT,6-6045769-6045778-TA,6-6045783-6045793-AT,6-6045799-6045808-TA,6-6045813-6045823-AT,6-6045829-6045848-TA,6-6045854-6045865-TA,6-6045870-6045880-AT,6-6045886-6045897-TA,6-6045902-6045930-AT,6-6045936-6045949-TA,6-6045968-6045980-TA,6-6045984-6046010-AT,6-6046016-6046027-TA,6-6046046-6046063-TA,6-6046068-6046078-AT,6-6046068-6046212-ATATATATATGGAACCTATATATATATGGGACAT,6-6046084-6046095-TA,6-6046100-6046112-AT,6-6046118-6046129-TA,6-6046134-6046146-AT,6-6046152-6046163-TA,6-6046168-6046180-AT,6-6046186-6046197-TA,6-6046190-6046283-TATATATGGGACATATATATATGGAACCTAT,6-6046202-6046212-AT,6-6046233-6046243-AT,6-6046264-6046274-AT,6-6046264-6046328-ATATATATATGGAACCTATATATATGGGACAT,6-6046280-6046289-TA,6-6046294-6046306-AT,6-6046312-6046321-TA,6-6046340-6046349-TA,6-6046340-6046380-TATATATATGGAA,6-6046352-6046362-AT,6-6046365-6046375-AT,6-6046393-6046402-AT,6-6046425-6046434-AT,6-6046457-6046467-AT,6-6046470-6046479-AT,6-6046500-6046509-AT,6-6046517-6046527-AT,6-6046523-6046590-ATATGGAATATATATAC,6-6046530-6046539-AT,6-6046547-6046556-AT,6-6046564-6046573-AT,6-6046581-6046593-AT,6-6046596-6046610-AT,6-6046633-6046645-AT,6-6046654-6046683-TCATTCCATATATGTATATGGAATGTATG,6-6046744-6046754-TA;MOTIFS=ATATATATATGGAACCTATATATATGGGACAT,ATATGGAATATATATAC,TATATATATGGAA,TA,ATATATATATGGAACCTATATATATATGGGACAT,TATATATGGGACATATATATATGGAACCTAT,AT,TATATATATGGGACATATATATATGGAACC,TCATTCCATATATGTATATGGAATGTATG;STRUC=<VC206088>	HPRC,HGSVC,1KG-ONT	No	1.616	Yes	NA,NA	NA	NA
chr6:6046517	195417	INS	252	0.9525	0.2002	62	NA	NA	NA	NA	NA	NA	NA	NA	NA	No	ID=6-6045723-6045735-AT,6-6045738-6045748-AT,6-6045739-6045838-TATATATATGGGACATATATATATGGAACC,6-6045753-6045763-AT,6-6045769-6045778-TA,6-6045783-6045793-AT,6-6045799-6045808-TA,6-6045813-6045823-AT,6-6045829-6045848-TA,6-6045854-6045865-TA,6-6045870-6045880-AT,6-6045886-6045897-TA,6-6045902-6045930-AT,6-6045936-6045949-TA,6-6045968-6045980-TA,6-6045984-6046010-AT,6-6046016-6046027-TA,6-6046046-6046063-TA,6-6046068-6046078-AT,6-6046068-6046212-ATATATATATGGAACCTATATATATATGGGACAT,6-6046084-6046095-TA,6-6046100-6046112-AT,6-6046118-6046129-TA,6-6046134-6046146-AT,6-6046152-6046163-TA,6-6046168-6046180-AT,6-6046186-6046197-TA,6-6046190-6046283-TATATATGGGACATATATATATGGAACCTAT,6-6046202-6046212-AT,6-6046233-6046243-AT,6-6046264-6046274-AT,6-6046264-6046328-ATATATATATGGAACCTATATATATGGGACAT,6-6046280-6046289-TA,6-6046294-6046306-AT,6-6046312-6046321-TA,6-6046340-6046349-TA,6-6046340-6046380-TATATATATGGAA,6-6046352-6046362-AT,6-6046365-6046375-AT,6-6046393-6046402-AT,6-6046425-6046434-AT,6-6046457-6046467-AT,6-6046470-6046479-AT,6-6046500-6046509-AT,6-6046517-6046527-AT,6-6046523-6046590-ATATGGAATATATATAC,6-6046530-6046539-AT,6-6046547-6046556-AT,6-6046564-6046573-AT,6-6046581-6046593-AT,6-6046596-6046610-AT,6-6046633-6046645-AT,6-6046654-6046683-TCATTCCATATATGTATATGGAATGTATG,6-6046744-6046754-TA;MOTIFS=ATATATATATGGAACCTATATATATGGGACAT,ATATGGAATATATATAC,TATATATATGGAA,TA,ATATATATATGGAACCTATATATATATGGGACAT,TATATATGGGACATATATATATGGAACCTAT,AT,TATATATATGGGACATATATATATGGAACC,TCATTCCATATATGTATATGGAATGTATG;STRUC=<VC206088>	HPRC,HGSVC	No	1.616	Yes	NA,NA	NA	NA
chr6:6046520	195421	INS	209	0.9112	0.3465	2	NA	NA	NA	NA	NA	NA	NA	NA	NA	No	ID=6-6045723-6045735-AT,6-6045738-6045748-AT,6-6045739-6045838-TATATATATGGGACATATATATATGGAACC,6-6045753-6045763-AT,6-6045769-6045778-TA,6-6045783-6045793-AT,6-6045799-6045808-TA,6-6045813-6045823-AT,6-6045829-6045848-TA,6-6045854-6045865-TA,6-6045870-6045880-AT,6-6045886-6045897-TA,6-6045902-6045930-AT,6-6045936-6045949-TA,6-6045968-6045980-TA,6-6045984-6046010-AT,6-6046016-6046027-TA,6-6046046-6046063-TA,6-6046068-6046078-AT,6-6046068-6046212-ATATATATATGGAACCTATATATATATGGGACAT,6-6046084-6046095-TA,6-6046100-6046112-AT,6-6046118-6046129-TA,6-6046134-6046146-AT,6-6046152-6046163-TA,6-6046168-6046180-AT,6-6046186-6046197-TA,6-6046190-6046283-TATATATGGGACATATATATATGGAACCTAT,6-6046202-6046212-AT,6-6046233-6046243-AT,6-6046264-6046274-AT,6-6046264-6046328-ATATATATATGGAACCTATATATATGGGACAT,6-6046280-6046289-TA,6-6046294-6046306-AT,6-6046312-6046321-TA,6-6046340-6046349-TA,6-6046340-6046380-TATATATATGGAA,6-6046352-6046362-AT,6-6046365-6046375-AT,6-6046393-6046402-AT,6-6046425-6046434-AT,6-6046457-6046467-AT,6-6046470-6046479-AT,6-6046500-6046509-AT,6-6046517-6046527-AT,6-6046523-6046590-ATATGGAATATATATAC,6-6046530-6046539-AT,6-6046547-6046556-AT,6-6046564-6046573-AT,6-6046581-6046593-AT,6-6046596-6046610-AT,6-6046633-6046645-AT,6-6046654-6046683-TCATTCCATATATGTATATGGAATGTATG,6-6046744-6046754-TA;MOTIFS=ATATATATATGGAACCTATATATATGGGACAT,ATATGGAATATATATAC,TATATATATGGAA,TA,ATATATATATGGAACCTATATATATATGGGACAT,TATATATGGGACATATATATATGGAACCTAT,AT,TATATATATGGGACATATATATATGGAACC,TCATTCCATATATGTATATGGAATGTATG;STRUC=<VC206088>	HPRC,HGSVC,1KG-ONT	No	1.616	Yes	NA,NA	NA	NA
chr6:6046540	195424	INS	275	0.8234	0.691	7	NA	NA	NA	NA	NA	NA	NA	NA	NA	No	ID=6-6045723-6045735-AT,6-6045738-6045748-AT,6-6045739-6045838-TATATATATGGGACATATATATATGGAACC,6-6045753-6045763-AT,6-6045769-6045778-TA,6-6045783-6045793-AT,6-6045799-6045808-TA,6-6045813-6045823-AT,6-6045829-6045848-TA,6-6045854-6045865-TA,6-6045870-6045880-AT,6-6045886-6045897-TA,6-6045902-6045930-AT,6-6045936-6045949-TA,6-6045968-6045980-TA,6-6045984-6046010-AT,6-6046016-6046027-TA,6-6046046-6046063-TA,6-6046068-6046078-AT,6-6046068-6046212-ATATATATATGGAACCTATATATATATGGGACAT,6-6046084-6046095-TA,6-6046100-6046112-AT,6-6046118-6046129-TA,6-6046134-6046146-AT,6-6046152-6046163-TA,6-6046168-6046180-AT,6-6046186-6046197-TA,6-6046190-6046283-TATATATGGGACATATATATATGGAACCTAT,6-6046202-6046212-AT,6-6046233-6046243-AT,6-6046264-6046274-AT,6-6046264-6046328-ATATATATATGGAACCTATATATATGGGACAT,6-6046280-6046289-TA,6-6046294-6046306-AT,6-6046312-6046321-TA,6-6046340-6046349-TA,6-6046340-6046380-TATATATATGGAA,6-6046352-6046362-AT,6-6046365-6046375-AT,6-6046393-6046402-AT,6-6046425-6046434-AT,6-6046457-6046467-AT,6-6046470-6046479-AT,6-6046500-6046509-AT,6-6046517-6046527-AT,6-6046523-6046590-ATATGGAATATATATAC,6-6046530-6046539-AT,6-6046547-6046556-AT,6-6046564-6046573-AT,6-6046581-6046593-AT,6-6046596-6046610-AT,6-6046633-6046645-AT,6-6046654-6046683-TCATTCCATATATGTATATGGAATGTATG,6-6046744-6046754-TA;MOTIFS=ATATATATATGGAACCTATATATATGGGACAT,ATATGGAATATATATAC,TATATATATGGAA,TA,ATATATATATGGAACCTATATATATATGGGACAT,TATATATGGGACATATATATATGGAACCTAT,AT,TATATATATGGGACATATATATATGGAACC,TCATTCCATATATGTATATGGAATGTATG;STRUC=<VC206088>	HPRC,HGSVC,1KG-ONT	No	1.616	Yes	NA,NA	NA	NA
chr6:6046540	195423	INS	241	0.8407	0.6948	9	NA	NA	NA	NA	NA	NA	NA	NA	NA	No	ID=6-6045723-6045735-AT,6-6045738-6045748-AT,6-6045739-6045838-TATATATATGGGACATATATATATGGAACC,6-6045753-6045763-AT,6-6045769-6045778-TA,6-6045783-6045793-AT,6-6045799-6045808-TA,6-6045813-6045823-AT,6-6045829-6045848-TA,6-6045854-6045865-TA,6-6045870-6045880-AT,6-6045886-6045897-TA,6-6045902-6045930-AT,6-6045936-6045949-TA,6-6045968-6045980-TA,6-6045984-6046010-AT,6-6046016-6046027-TA,6-6046046-6046063-TA,6-6046068-6046078-AT,6-6046068-6046212-ATATATATATGGAACCTATATATATATGGGACAT,6-6046084-6046095-TA,6-6046100-6046112-AT,6-6046118-6046129-TA,6-6046134-6046146-AT,6-6046152-6046163-TA,6-6046168-6046180-AT,6-6046186-6046197-TA,6-6046190-6046283-TATATATGGGACATATATATATGGAACCTAT,6-6046202-6046212-AT,6-6046233-6046243-AT,6-6046264-6046274-AT,6-6046264-6046328-ATATATATATGGAACCTATATATATGGGACAT,6-6046280-6046289-TA,6-6046294-6046306-AT,6-6046312-6046321-TA,6-6046340-6046349-TA,6-6046340-6046380-TATATATATGGAA,6-6046352-6046362-AT,6-6046365-6046375-AT,6-6046393-6046402-AT,6-6046425-6046434-AT,6-6046457-6046467-AT,6-6046470-6046479-AT,6-6046500-6046509-AT,6-6046517-6046527-AT,6-6046523-6046590-ATATGGAATATATATAC,6-6046530-6046539-AT,6-6046547-6046556-AT,6-6046564-6046573-AT,6-6046581-6046593-AT,6-6046596-6046610-AT,6-6046633-6046645-AT,6-6046654-6046683-TCATTCCATATATGTATATGGAATGTATG,6-6046744-6046754-TA;MOTIFS=ATATATATATGGAACCTATATATATGGGACAT,ATATGGAATATATATAC,TATATATATGGAA,TA,ATATATATATGGAACCTATATATATATGGGACAT,TATATATGGGACATATATATATGGAACCTAT,AT,TATATATATGGGACATATATATATGGAACC,TCATTCCATATATGTATATGGAATGTATG;STRUC=<VC206088>	HPRC,HGSVC	No	1.616	Yes	NA,NA	NA	NA
chr6:6046574	195429	INS	152	0.8562	0.5188	1	NA	NA	NA	NA	NA	NA	NA	NA	NA	No	ID=6-6045723-6045735-AT,6-6045738-6045748-AT,6-6045739-6045838-TATATATATGGGACATATATATATGGAACC,6-6045753-6045763-AT,6-6045769-6045778-TA,6-6045783-6045793-AT,6-6045799-6045808-TA,6-6045813-6045823-AT,6-6045829-6045848-TA,6-6045854-6045865-TA,6-6045870-6045880-AT,6-6045886-6045897-TA,6-6045902-6045930-AT,6-6045936-6045949-TA,6-6045968-6045980-TA,6-6045984-6046010-AT,6-6046016-6046027-TA,6-6046046-6046063-TA,6-6046068-6046078-AT,6-6046068-6046212-ATATATATATGGAACCTATATATATATGGGACAT,6-6046084-6046095-TA,6-6046100-6046112-AT,6-6046118-6046129-TA,6-6046134-6046146-AT,6-6046152-6046163-TA,6-6046168-6046180-AT,6-6046186-6046197-TA,6-6046190-6046283-TATATATGGGACATATATATATGGAACCTAT,6-6046202-6046212-AT,6-6046233-6046243-AT,6-6046264-6046274-AT,6-6046264-6046328-ATATATATATGGAACCTATATATATGGGACAT,6-6046280-6046289-TA,6-6046294-6046306-AT,6-6046312-6046321-TA,6-6046340-6046349-TA,6-6046340-6046380-TATATATATGGAA,6-6046352-6046362-AT,6-6046365-6046375-AT,6-6046393-6046402-AT,6-6046425-6046434-AT,6-6046457-6046467-AT,6-6046470-6046479-AT,6-6046500-6046509-AT,6-6046517-6046527-AT,6-6046523-6046590-ATATGGAATATATATAC,6-6046530-6046539-AT,6-6046547-6046556-AT,6-6046564-6046573-AT,6-6046581-6046593-AT,6-6046596-6046610-AT,6-6046633-6046645-AT,6-6046654-6046683-TCATTCCATATATGTATATGGAATGTATG,6-6046744-6046754-TA;MOTIFS=ATATATATATGGAACCTATATATATGGGACAT,ATATGGAATATATATAC,TATATATATGGAA,TA,ATATATATATGGAACCTATATATATATGGGACAT,TATATATGGGACATATATATATGGAACCTAT,AT,TATATATATGGGACATATATATATGGAACC,TCATTCCATATATGTATATGGAATGTATG;STRUC=<VC206088>	HPRC,HGSVC	Yes	1.616	Yes	NA,NA	NA	NA
chr6:6046582	195430	INS	232	0.7988	0.692	16	NA	NA	NA	NA	NA	NA	NA	NA	NA	No	ID=6-6045723-6045735-AT,6-6045738-6045748-AT,6-6045739-6045838-TATATATATGGGACATATATATATGGAACC,6-6045753-6045763-AT,6-6045769-6045778-TA,6-6045783-6045793-AT,6-6045799-6045808-TA,6-6045813-6045823-AT,6-6045829-6045848-TA,6-6045854-6045865-TA,6-6045870-6045880-AT,6-6045886-6045897-TA,6-6045902-6045930-AT,6-6045936-6045949-TA,6-6045968-6045980-TA,6-6045984-6046010-AT,6-6046016-6046027-TA,6-6046046-6046063-TA,6-6046068-6046078-AT,6-6046068-6046212-ATATATATATGGAACCTATATATATATGGGACAT,6-6046084-6046095-TA,6-6046100-6046112-AT,6-6046118-6046129-TA,6-6046134-6046146-AT,6-6046152-6046163-TA,6-6046168-6046180-AT,6-6046186-6046197-TA,6-6046190-6046283-TATATATGGGACATATATATATGGAACCTAT,6-6046202-6046212-AT,6-6046233-6046243-AT,6-6046264-6046274-AT,6-6046264-6046328-ATATATATATGGAACCTATATATATGGGACAT,6-6046280-6046289-TA,6-6046294-6046306-AT,6-6046312-6046321-TA,6-6046340-6046349-TA,6-6046340-6046380-TATATATATGGAA,6-6046352-6046362-AT,6-6046365-6046375-AT,6-6046393-6046402-AT,6-6046425-6046434-AT,6-6046457-6046467-AT,6-6046470-6046479-AT,6-6046500-6046509-AT,6-6046517-6046527-AT,6-6046523-6046590-ATATGGAATATATATAC,6-6046530-6046539-AT,6-6046547-6046556-AT,6-6046564-6046573-AT,6-6046581-6046593-AT,6-6046596-6046610-AT,6-6046633-6046645-AT,6-6046654-6046683-TCATTCCATATATGTATATGGAATGTATG,6-6046744-6046754-TA;MOTIFS=ATATATATATGGAACCTATATATATGGGACAT,ATATGGAATATATATAC,TATATATATGGAA,TA,ATATATATATGGAACCTATATATATATGGGACAT,TATATATGGGACATATATATATGGAACCTAT,AT,TATATATATGGGACATATATATATGGAACC,TCATTCCATATATGTATATGGAATGTATG;STRUC=<VC206088>	HPRC,HGSVC	Yes	1.616	Yes	NA,NA	NA	NA
chr6:6046584	195431	INS	209	0.8588	0.5061	2	NA	NA	NA	NA	NA	NA	NA	NA	NA	No	ID=6-6045723-6045735-AT,6-6045738-6045748-AT,6-6045739-6045838-TATATATATGGGACATATATATATGGAACC,6-6045753-6045763-AT,6-6045769-6045778-TA,6-6045783-6045793-AT,6-6045799-6045808-TA,6-6045813-6045823-AT,6-6045829-6045848-TA,6-6045854-6045865-TA,6-6045870-6045880-AT,6-6045886-6045897-TA,6-6045902-6045930-AT,6-6045936-6045949-TA,6-6045968-6045980-TA,6-6045984-6046010-AT,6-6046016-6046027-TA,6-6046046-6046063-TA,6-6046068-6046078-AT,6-6046068-6046212-ATATATATATGGAACCTATATATATATGGGACAT,6-6046084-6046095-TA,6-6046100-6046112-AT,6-6046118-6046129-TA,6-6046134-6046146-AT,6-6046152-6046163-TA,6-6046168-6046180-AT,6-6046186-6046197-TA,6-6046190-6046283-TATATATGGGACATATATATATGGAACCTAT,6-6046202-6046212-AT,6-6046233-6046243-AT,6-6046264-6046274-AT,6-6046264-6046328-ATATATATATGGAACCTATATATATGGGACAT,6-6046280-6046289-TA,6-6046294-6046306-AT,6-6046312-6046321-TA,6-6046340-6046349-TA,6-6046340-6046380-TATATATATGGAA,6-6046352-6046362-AT,6-6046365-6046375-AT,6-6046393-6046402-AT,6-6046425-6046434-AT,6-6046457-6046467-AT,6-6046470-6046479-AT,6-6046500-6046509-AT,6-6046517-6046527-AT,6-6046523-6046590-ATATGGAATATATATAC,6-6046530-6046539-AT,6-6046547-6046556-AT,6-6046564-6046573-AT,6-6046581-6046593-AT,6-6046596-6046610-AT,6-6046633-6046645-AT,6-6046654-6046683-TCATTCCATATATGTATATGGAATGTATG,6-6046744-6046754-TA;MOTIFS=ATATATATATGGAACCTATATATATGGGACAT,ATATGGAATATATATAC,TATATATATGGAA,TA,ATATATATATGGAACCTATATATATATGGGACAT,TATATATGGGACATATATATATGGAACCTAT,AT,TATATATATGGGACATATATATATGGAACC,TCATTCCATATATGTATATGGAATGTATG;STRUC=<VC206088>	HPRC,HGSVC	Yes	1.616	Yes	NA,NA	NA	NA
chr6:6046596	195433	INS	70	0.882	0.4216	13	NA	NA	NA	NA	NA	NA	NA	NA	NA	No	ID=6-6045723-6045735-AT,6-6045738-6045748-AT,6-6045739-6045838-TATATATATGGGACATATATATATGGAACC,6-6045753-6045763-AT,6-6045769-6045778-TA,6-6045783-6045793-AT,6-6045799-6045808-TA,6-6045813-6045823-AT,6-6045829-6045848-TA,6-6045854-6045865-TA,6-6045870-6045880-AT,6-6045886-6045897-TA,6-6045902-6045930-AT,6-6045936-6045949-TA,6-6045968-6045980-TA,6-6045984-6046010-AT,6-6046016-6046027-TA,6-6046046-6046063-TA,6-6046068-6046078-AT,6-6046068-6046212-ATATATATATGGAACCTATATATATATGGGACAT,6-6046084-6046095-TA,6-6046100-6046112-AT,6-6046118-6046129-TA,6-6046134-6046146-AT,6-6046152-6046163-TA,6-6046168-6046180-AT,6-6046186-6046197-TA,6-6046190-6046283-TATATATGGGACATATATATATGGAACCTAT,6-6046202-6046212-AT,6-6046233-6046243-AT,6-6046264-6046274-AT,6-6046264-6046328-ATATATATATGGAACCTATATATATGGGACAT,6-6046280-6046289-TA,6-6046294-6046306-AT,6-6046312-6046321-TA,6-6046340-6046349-TA,6-6046340-6046380-TATATATATGGAA,6-6046352-6046362-AT,6-6046365-6046375-AT,6-6046393-6046402-AT,6-6046425-6046434-AT,6-6046457-6046467-AT,6-6046470-6046479-AT,6-6046500-6046509-AT,6-6046517-6046527-AT,6-6046523-6046590-ATATGGAATATATATAC,6-6046530-6046539-AT,6-6046547-6046556-AT,6-6046564-6046573-AT,6-6046581-6046593-AT,6-6046596-6046610-AT,6-6046633-6046645-AT,6-6046654-6046683-TCATTCCATATATGTATATGGAATGTATG,6-6046744-6046754-TA;MOTIFS=ATATATATATGGAACCTATATATATGGGACAT,ATATGGAATATATATAC,TATATATATGGAA,TA,ATATATATATGGAACCTATATATATATGGGACAT,TATATATGGGACATATATATATGGAACCTAT,AT,TATATATATGGGACATATATATATGGAACC,TCATTCCATATATGTATATGGAATGTATG;STRUC=<VC206088>	HPRC,HGSVC,1KG-ONT	Yes	1.616	Yes	NA,NA	NA	NA
chr6:6046598	195434	INS	128	0.8276	0.659	4	NA	NA	NA	NA	NA	NA	NA	NA	NA	No	ID=6-6045723-6045735-AT,6-6045738-6045748-AT,6-6045739-6045838-TATATATATGGGACATATATATATGGAACC,6-6045753-6045763-AT,6-6045769-6045778-TA,6-6045783-6045793-AT,6-6045799-6045808-TA,6-6045813-6045823-AT,6-6045829-6045848-TA,6-6045854-6045865-TA,6-6045870-6045880-AT,6-6045886-6045897-TA,6-6045902-6045930-AT,6-6045936-6045949-TA,6-6045968-6045980-TA,6-6045984-6046010-AT,6-6046016-6046027-TA,6-6046046-6046063-TA,6-6046068-6046078-AT,6-6046068-6046212-ATATATATATGGAACCTATATATATATGGGACAT,6-6046084-6046095-TA,6-6046100-6046112-AT,6-6046118-6046129-TA,6-6046134-6046146-AT,6-6046152-6046163-TA,6-6046168-6046180-AT,6-6046186-6046197-TA,6-6046190-6046283-TATATATGGGACATATATATATGGAACCTAT,6-6046202-6046212-AT,6-6046233-6046243-AT,6-6046264-6046274-AT,6-6046264-6046328-ATATATATATGGAACCTATATATATGGGACAT,6-6046280-6046289-TA,6-6046294-6046306-AT,6-6046312-6046321-TA,6-6046340-6046349-TA,6-6046340-6046380-TATATATATGGAA,6-6046352-6046362-AT,6-6046365-6046375-AT,6-6046393-6046402-AT,6-6046425-6046434-AT,6-6046457-6046467-AT,6-6046470-6046479-AT,6-6046500-6046509-AT,6-6046517-6046527-AT,6-6046523-6046590-ATATGGAATATATATAC,6-6046530-6046539-AT,6-6046547-6046556-AT,6-6046564-6046573-AT,6-6046581-6046593-AT,6-6046596-6046610-AT,6-6046633-6046645-AT,6-6046654-6046683-TCATTCCATATATGTATATGGAATGTATG,6-6046744-6046754-TA;MOTIFS=ATATATATATGGAACCTATATATATGGGACAT,ATATGGAATATATATAC,TATATATATGGAA,TA,ATATATATATGGAACCTATATATATATGGGACAT,TATATATGGGACATATATATATGGAACCTAT,AT,TATATATATGGGACATATATATATGGAACC,TCATTCCATATATGTATATGGAATGTATG;STRUC=<VC206088>	HPRC,HGSVC	Yes	1.616	No	NA,NA	NA	NA
chr6:6046654	195435	INS	58	0.8837	0.4064	170	NA	NA	NA	NA	NA	NA	NA	NA	NA	No	ID=6-6045723-6045735-AT,6-6045738-6045748-AT,6-6045739-6045838-TATATATATGGGACATATATATATGGAACC,6-6045753-6045763-AT,6-6045769-6045778-TA,6-6045783-6045793-AT,6-6045799-6045808-TA,6-6045813-6045823-AT,6-6045829-6045848-TA,6-6045854-6045865-TA,6-6045870-6045880-AT,6-6045886-6045897-TA,6-6045902-6045930-AT,6-6045936-6045949-TA,6-6045968-6045980-TA,6-6045984-6046010-AT,6-6046016-6046027-TA,6-6046046-6046063-TA,6-6046068-6046078-AT,6-6046068-6046212-ATATATATATGGAACCTATATATATATGGGACAT,6-6046084-6046095-TA,6-6046100-6046112-AT,6-6046118-6046129-TA,6-6046134-6046146-AT,6-6046152-6046163-TA,6-6046168-6046180-AT,6-6046186-6046197-TA,6-6046190-6046283-TATATATGGGACATATATATATGGAACCTAT,6-6046202-6046212-AT,6-6046233-6046243-AT,6-6046264-6046274-AT,6-6046264-6046328-ATATATATATGGAACCTATATATATGGGACAT,6-6046280-6046289-TA,6-6046294-6046306-AT,6-6046312-6046321-TA,6-6046340-6046349-TA,6-6046340-6046380-TATATATATGGAA,6-6046352-6046362-AT,6-6046365-6046375-AT,6-6046393-6046402-AT,6-6046425-6046434-AT,6-6046457-6046467-AT,6-6046470-6046479-AT,6-6046500-6046509-AT,6-6046517-6046527-AT,6-6046523-6046590-ATATGGAATATATATAC,6-6046530-6046539-AT,6-6046547-6046556-AT,6-6046564-6046573-AT,6-6046581-6046593-AT,6-6046596-6046610-AT,6-6046633-6046645-AT,6-6046654-6046683-TCATTCCATATATGTATATGGAATGTATG,6-6046744-6046754-TA;MOTIFS=ATATATATATGGAACCTATATATATGGGACAT,ATATGGAATATATATAC,TATATATATGGAA,TA,ATATATATATGGAACCTATATATATATGGGACAT,TATATATGGGACATATATATATGGAACCTAT,AT,TATATATATGGGACATATATATATGGAACC,TCATTCCATATATGTATATGGAATGTATG;STRUC=<VC206088>	HPRC,HGSVC,1KG-ONT	Yes	1.616	Yes	NA,NA	NA	NA
chr6:6046654	195437	INS	116	0.8385	0.6578	1	NA	NA	NA	NA	NA	NA	NA	NA	NA	No	ID=6-6045723-6045735-AT,6-6045738-6045748-AT,6-6045739-6045838-TATATATATGGGACATATATATATGGAACC,6-6045753-6045763-AT,6-6045769-6045778-TA,6-6045783-6045793-AT,6-6045799-6045808-TA,6-6045813-6045823-AT,6-6045829-6045848-TA,6-6045854-6045865-TA,6-6045870-6045880-AT,6-6045886-6045897-TA,6-6045902-6045930-AT,6-6045936-6045949-TA,6-6045968-6045980-TA,6-6045984-6046010-AT,6-6046016-6046027-TA,6-6046046-6046063-TA,6-6046068-6046078-AT,6-6046068-6046212-ATATATATATGGAACCTATATATATATGGGACAT,6-6046084-6046095-TA,6-6046100-6046112-AT,6-6046118-6046129-TA,6-6046134-6046146-AT,6-6046152-6046163-TA,6-6046168-6046180-AT,6-6046186-6046197-TA,6-6046190-6046283-TATATATGGGACATATATATATGGAACCTAT,6-6046202-6046212-AT,6-6046233-6046243-AT,6-6046264-6046274-AT,6-6046264-6046328-ATATATATATGGAACCTATATATATGGGACAT,6-6046280-6046289-TA,6-6046294-6046306-AT,6-6046312-6046321-TA,6-6046340-6046349-TA,6-6046340-6046380-TATATATATGGAA,6-6046352-6046362-AT,6-6046365-6046375-AT,6-6046393-6046402-AT,6-6046425-6046434-AT,6-6046457-6046467-AT,6-6046470-6046479-AT,6-6046500-6046509-AT,6-6046517-6046527-AT,6-6046523-6046590-ATATGGAATATATATAC,6-6046530-6046539-AT,6-6046547-6046556-AT,6-6046564-6046573-AT,6-6046581-6046593-AT,6-6046596-6046610-AT,6-6046633-6046645-AT,6-6046654-6046683-TCATTCCATATATGTATATGGAATGTATG,6-6046744-6046754-TA;MOTIFS=ATATATATATGGAACCTATATATATGGGACAT,ATATGGAATATATATAC,TATATATATGGAA,TA,ATATATATATGGAACCTATATATATATGGGACAT,TATATATGGGACATATATATATGGAACCTAT,AT,TATATATATGGGACATATATATATGGAACC,TCATTCCATATATGTATATGGAATGTATG;STRUC=<VC206088>	HPRC,HGSVC	Yes	1.616	Yes	NA,NA	NA	NA
chr6:6046654	195436	INS	87	0.8357	0.6219	59	NA	NA	NA	NA	NA	NA	NA	NA	NA	No	ID=6-6045723-6045735-AT,6-6045738-6045748-AT,6-6045739-6045838-TATATATATGGGACATATATATATGGAACC,6-6045753-6045763-AT,6-6045769-6045778-TA,6-6045783-6045793-AT,6-6045799-6045808-TA,6-6045813-6045823-AT,6-6045829-6045848-TA,6-6045854-6045865-TA,6-6045870-6045880-AT,6-6045886-6045897-TA,6-6045902-6045930-AT,6-6045936-6045949-TA,6-6045968-6045980-TA,6-6045984-6046010-AT,6-6046016-6046027-TA,6-6046046-6046063-TA,6-6046068-6046078-AT,6-6046068-6046212-ATATATATATGGAACCTATATATATATGGGACAT,6-6046084-6046095-TA,6-6046100-6046112-AT,6-6046118-6046129-TA,6-6046134-6046146-AT,6-6046152-6046163-TA,6-6046168-6046180-AT,6-6046186-6046197-TA,6-6046190-6046283-TATATATGGGACATATATATATGGAACCTAT,6-6046202-6046212-AT,6-6046233-6046243-AT,6-6046264-6046274-AT,6-6046264-6046328-ATATATATATGGAACCTATATATATGGGACAT,6-6046280-6046289-TA,6-6046294-6046306-AT,6-6046312-6046321-TA,6-6046340-6046349-TA,6-6046340-6046380-TATATATATGGAA,6-6046352-6046362-AT,6-6046365-6046375-AT,6-6046393-6046402-AT,6-6046425-6046434-AT,6-6046457-6046467-AT,6-6046470-6046479-AT,6-6046500-6046509-AT,6-6046517-6046527-AT,6-6046523-6046590-ATATGGAATATATATAC,6-6046530-6046539-AT,6-6046547-6046556-AT,6-6046564-6046573-AT,6-6046581-6046593-AT,6-6046596-6046610-AT,6-6046633-6046645-AT,6-6046654-6046683-TCATTCCATATATGTATATGGAATGTATG,6-6046744-6046754-TA;MOTIFS=ATATATATATGGAACCTATATATATGGGACAT,ATATGGAATATATATAC,TATATATATGGAA,TA,ATATATATATGGAACCTATATATATATGGGACAT,TATATATGGGACATATATATATGGAACCTAT,AT,TATATATATGGGACATATATATATGGAACC,TCATTCCATATATGTATATGGAATGTATG;STRUC=<VC206088>	HPRC,HGSVC	Yes	1.616	Yes	NA,NA	NA	NA
chr6:6058884	195440	INS	63	0.8322	0.6445	1	NA	NA	NA	NA	NA	NA	NA	NA	NA	No	NA	NA	No	1.616	No	NA,NA	NA	NA
chr6:6066536	195441	DEL	6623	0.8771	0.4585	4	NA	NA	NA	NA	NA	NA	NA	NA	NA	No	ID=6-6068620-6068646-T,6-6068651-6068665-T;MOTIFS=T;STRUC=<VC206089>,ID=6-6069478-6069503-T;MOTIFS=T;STRUC=<TR3102236>,ID=6-6069632-6069642-CCA;MOTIFS=CCA;STRUC=<TR3102237>,ID=6-6070332-6070341-ATT;MOTIFS=ATT;STRUC=<TR3102238>,ID=6-6073060-6073093-CTC;MOTIFS=CTC;STRUC=<TR3102239>,ID=6-6073093-6073104-CTT;MOTIFS=CTT;STRUC=<TR3102240>	NA	Yes	0.5	Yes	NA,NA	NA	NA
chr6:6068604	195442	DEL	341	0.9017	0.3903	838	NA	NA	NA	NA	NA	NA	NA	NA	NA	No	ID=6-6068620-6068646-T,6-6068651-6068665-T;MOTIFS=T;STRUC=<VC206089>	HPRC,HGSVC,1KG-ONT	No	0.698	Yes	NA,NA	NA	NA
chr6:6096466	195443	DEL	435	0.9551	0.3773	1	NA	NA	NA	NA	NA	NA	NA	NA	NA	No	ID=6-6096650-6096662-GTTT;MOTIFS=GTTT;STRUC=<TR3102256>,ID=6-6096659-6096667-T;MOTIFS=T;STRUC=<TR3102257>	HPRC	No	0.488	No	NA,NA	NA	NA
chr6:6115010	195444	DEL	74	0.8918	0.372	2	NA	NA	NA	NA	NA	NA	NA	NA	NA	No	NA	NA	Yes	2.431	No	NA,NA	NA	NA
chr6:6164734	195445	INS	332	0.9316	0.2464	1	F13A1(1.4198e-08,0.734)	F13A1(1.4198e-08,0.734)	NA	NA	NA	NA	NA	NA	NA	No	NA	NA	Yes	3.188	No	NA,NA	NA	NA
chr6:6165581	195446	INS	381	0.8562	0.5564	1	F13A1(1.4198e-08,0.734)	F13A1(1.4198e-08,0.734)	NA	NA	NA	NA	NA	NA	NA	No	NA	NA	Yes	3.188	No	NA,NA	NA	NA
chr6:6185335	195447	DEL	88	0.9616	0.1588	176	F13A1(1.4198e-08,0.734)	F13A1(1.4198e-08,0.734)	NA	NA	NA	NA	NA	NA	NA	No	ID=6-6185417-6185426-ATG;MOTIFS=ATG;STRUC=(ATG)n	HPRC,HGSVC,1KG-ONT	Yes	2.63	Yes	NA,NA	NA	NA
chr6:6221218	195448	DEL	135	0.8345	0.6468	1	F13A1(1.4198e-08,0.734)	F13A1(1.4198e-08,0.734)	NA	NA	NA	NA	NA	NA	NA	No	NA	NA	No	4.421	No	NA,NA	NA	NA
chr6:6226945	195449	DEL	106	0.8912	0.4439	9	F13A1(1.4198e-08,0.734)	F13A1(1.4198e-08,0.734)	NA	NA	NA	NA	NA	NA	NA	No	NA	HPRC,HGSVC,1KG-ONT	Yes	5.937	Yes	NA,NA	NA	NA
chr6:6254159	195450	DEL	2755	0.8447	0.5571	6	F13A1(1.4198e-08,0.734)	F13A1(1.4198e-08,0.734)	NA	NA	NA	NA	NA	NA	NA	No	ID=6-6254568-6254577-TA;MOTIFS=TA;STRUC=<TR3102462>	1KG-ONT	Yes	6.663	Yes	NA,NA	NA	NA
chr6:6261580	195458	INS	3737	0.8405	0.602	91	F13A1(1.4198e-08,0.734)	F13A1(1.4198e-08,0.734)	NA	NA	NA	NA	NA	NA	NA	No	NA	HPRC,HGSVC	No	2.387	Yes	NA,NA	NA	NA
chr6:6261580	195457	INS	2479	0.8697	0.472	29	F13A1(1.4198e-08,0.734)	F13A1(1.4198e-08,0.734)	NA	NA	NA	NA	NA	NA	NA	No	NA	HPRC,HGSVC,1KG-ONT	No	2.387	Yes	NA,NA	NA	NA
chr6:6261580	195465	INS	888	0.9472	0.2133	37	F13A1(1.4198e-08,0.734)	F13A1(1.4198e-08,0.734)	NA	NA	NA	NA	NA	NA	NA	No	NA	HPRC,HGSVC,1KG-ONT	No	2.387	Yes	NA,NA	NA	NA
chr6:6261580	195459	INS	3959	0.9295	0.289	13	F13A1(1.4198e-08,0.734)	F13A1(1.4198e-08,0.734)	NA	NA	NA	NA	NA	NA	NA	No	NA	HPRC,HGSVC	No	2.387	Yes	NA,NA	NA	NA
chr6:6261580	195460	INS	111	0.8204	0.6528	25	F13A1(1.4198e-08,0.734)	F13A1(1.4198e-08,0.734)	NA	NA	NA	NA	NA	NA	NA	No	NA	HPRC,HGSVC,1KG-ONT	No	2.387	Yes	NA,NA	NA	NA
chr6:6261580	195461	INS	444	0.8253	0.6573	26	F13A1(1.4198e-08,0.734)	F13A1(1.4198e-08,0.734)	NA	NA	NA	NA	NA	NA	NA	No	NA	HPRC,HGSVC,1KG-ONT	No	2.387	Yes	NA,NA	NA	NA
chr6:6261580	195464	INS	740	0.8439	0.5816	6	F13A1(1.4198e-08,0.734)	F13A1(1.4198e-08,0.734)	NA	NA	NA	NA	NA	NA	NA	No	NA	HPRC,HGSVC,1KG-ONT	No	2.387	Yes	NA,NA	NA	NA
chr6:6261580	195462	INS	185	0.8226	0.6653	21	F13A1(1.4198e-08,0.734)	F13A1(1.4198e-08,0.734)	NA	NA	NA	NA	NA	NA	NA	No	NA	HPRC,HGSVC,1KG-ONT	No	2.387	Yes	NA,NA	NA	NA
chr6:6261580	195463	INS	555	0.8692	0.5254	3	F13A1(1.4198e-08,0.734)	F13A1(1.4198e-08,0.734)	NA	NA	NA	NA	NA	NA	NA	No	NA	HPRC,HGSVC,1KG-ONT	No	2.387	No	NA,NA	NA	NA
chr6:6261580	195455	INS	1852	0.9118	0.3429	8	F13A1(1.4198e-08,0.734)	F13A1(1.4198e-08,0.734)	NA	NA	NA	NA	NA	NA	NA	No	NA	HPRC,HGSVC,1KG-ONT	No	2.387	No	NA,NA	NA	NA
chr6:6261580	195483	DEL	481	0.9665	0.1662	5	F13A1(1.4198e-08,0.734)	F13A1(1.4198e-08,0.734)	NA	NA	NA	NA	NA	NA	NA	No	NA	HPRC	Yes	0.193	Yes	NA,NA	NA	NA
chr6:6261580	195482	DEL	444	0.8499	0.5957	11	F13A1(1.4198e-08,0.734)	F13A1(1.4198e-08,0.734)	NA	NA	NA	NA	NA	NA	NA	No	NA	HPRC	Yes	0.175	Yes	NA,NA	NA	NA
chr6:6261580	195481	DEL	370	0.9794	0.178	2	F13A1(1.4198e-08,0.734)	F13A1(1.4198e-08,0.734)	NA	NA	NA	NA	NA	NA	NA	No	NA	HPRC,HGSVC	Yes	0.163	Yes	NA,NA	NA	NA
chr6:6261580	195480	DEL	333	0.9123	0.3155	1	F13A1(1.4198e-08,0.734)	F13A1(1.4198e-08,0.734)	NA	NA	NA	NA	NA	NA	NA	No	NA	HPRC,HGSVC	Yes	0.163	No	NA,NA	NA	NA
chr6:6261580	195479	DEL	296	0.963	0.3872	7	F13A1(1.4198e-08,0.734)	F13A1(1.4198e-08,0.734)	NA	NA	NA	NA	NA	NA	NA	No	NA	HPRC,HGSVC	No	0.155	Yes	NA,NA	NA	NA
chr6:6261580	195478	DEL	222	0.8292	0.6317	39	F13A1(1.4198e-08,0.734)	F13A1(1.4198e-08,0.734)	NA	NA	NA	NA	NA	NA	NA	No	NA	HPRC,HGSVC	No	0.191	Yes	NA,NA	NA	NA
chr6:6261580	195477	DEL	185	0.9507	0.293	28	F13A1(1.4198e-08,0.734)	F13A1(1.4198e-08,0.734)	NA	NA	NA	NA	NA	NA	NA	No	NA	HPRC,HGSVC,1KG-ONT	No	0.196	Yes	NA,NA	NA	NA
chr6:6261580	195476	DEL	148	0.8851	0.4617	12	F13A1(1.4198e-08,0.734)	F13A1(1.4198e-08,0.734)	NA	NA	NA	NA	NA	NA	NA	No	NA	HPRC,HGSVC,1KG-ONT	No	0.196	Yes	NA,NA	NA	NA
chr6:6261580	195475	DEL	111	0.8832	0.4778	133	F13A1(1.4198e-08,0.734)	F13A1(1.4198e-08,0.734)	NA	NA	NA	NA	NA	NA	NA	No	NA	HGSVC,1KG-ONT	No	0.221	Yes	NA,NA	NA	NA
chr6:6261580	195474	DEL	74	0.8922	0.4556	8	F13A1(1.4198e-08,0.734)	F13A1(1.4198e-08,0.734)	NA	NA	NA	NA	NA	NA	NA	No	NA	HPRC,HGSVC	No	0.259	Yes	NA,NA	NA	NA
chr6:6261580	195473	INS	2072	0.9426	0.2418	41	F13A1(1.4198e-08,0.734)	F13A1(1.4198e-08,0.734)	NA	NA	NA	NA	NA	NA	NA	No	NA	HPRC,HGSVC,1KG-ONT	No	2.387	Yes	NA,NA	NA	NA
chr6:6261580	195471	INS	4551	0.8476	0.5861	3	F13A1(1.4198e-08,0.734)	F13A1(1.4198e-08,0.734)	NA	NA	NA	NA	NA	NA	NA	No	NA	HPRC	No	2.387	Yes	NA,NA	NA	NA
chr6:6261580	195456	INS	3071	0.8076	0.6892	6	F13A1(1.4198e-08,0.734)	F13A1(1.4198e-08,0.734)	NA	NA	NA	NA	NA	NA	NA	No	NA	HPRC,HGSVC	No	2.387	Yes	NA,NA	NA	NA
chr6:6261580	195454	INS	1961	0.9113	0.3585	8	F13A1(1.4198e-08,0.734)	F13A1(1.4198e-08,0.734)	NA	NA	NA	NA	NA	NA	NA	No	NA	HPRC,HGSVC,1KG-ONT	No	2.387	Yes	NA,NA	NA	NA
chr6:6261580	195466	INS	962	0.8606	0.6095	7	F13A1(1.4198e-08,0.734)	F13A1(1.4198e-08,0.734)	NA	NA	NA	NA	NA	NA	NA	No	NA	HPRC,HGSVC,1KG-ONT	No	2.387	No	NA,NA	NA	NA
chr6:6261580	195453	INS	518	0.8834	0.4647	20	F13A1(1.4198e-08,0.734)	F13A1(1.4198e-08,0.734)	NA	NA	NA	NA	NA	NA	NA	No	NA	HPRC,HGSVC,1KG-ONT	No	2.387	Yes	NA,NA	NA	NA
chr6:6261580	195467	INS	1036	0.8568	0.5867	64	F13A1(1.4198e-08,0.734)	F13A1(1.4198e-08,0.734)	NA	NA	NA	NA	NA	NA	NA	No	NA	HPRC,HGSVC,1KG-ONT	No	2.387	Yes	NA,NA	NA	NA
chr6:6261580	195452	INS	592	0.8131	0.6778	7	F13A1(1.4198e-08,0.734)	F13A1(1.4198e-08,0.734)	NA	NA	NA	NA	NA	NA	NA	No	NA	HPRC,HGSVC,1KG-ONT	No	2.387	Yes	NA,NA	NA	NA
chr6:6261580	195451	INS	222	0.8377	0.5985	14	F13A1(1.4198e-08,0.734)	F13A1(1.4198e-08,0.734)	NA	NA	NA	NA	NA	NA	NA	No	NA	HPRC,HGSVC	No	2.387	Yes	NA,NA	NA	NA
chr6:6261580	195468	INS	2331	0.8148	0.6646	6	F13A1(1.4198e-08,0.734)	F13A1(1.4198e-08,0.734)	NA	NA	NA	NA	NA	NA	NA	No	NA	HPRC,HGSVC,1KG-ONT	No	2.387	Yes	NA,NA	NA	NA
chr6:6261580	195469	INS	2849	0.9129	0.3201	27	F13A1(1.4198e-08,0.734)	F13A1(1.4198e-08,0.734)	NA	NA	NA	NA	NA	NA	NA	No	NA	HPRC,HGSVC	No	2.387	Yes	NA,NA	NA	NA
chr6:6261580	195470	INS	3256	0.8083	0.6826	21	F13A1(1.4198e-08,0.734)	F13A1(1.4198e-08,0.734)	NA	NA	NA	NA	NA	NA	NA	No	NA	HPRC,HGSVC	No	2.387	Yes	NA,NA	NA	NA
chr6:6261580	195472	INS	5476	0.8159	0.657	3	F13A1(1.4198e-08,0.734)	F13A1(1.4198e-08,0.734)	NA	NA	NA	NA	NA	NA	NA	No	NA	HPRC	No	2.387	No	NA,NA	NA	NA
chr6:6261601	195484	INS	74	0.8581	0.5255	47	F13A1(1.4198e-08,0.734)	F13A1(1.4198e-08,0.734)	NA	NA	NA	NA	NA	NA	NA	No	NA	HPRC,HGSVC	No	0.093	Yes	NA,NA	NA	NA
chr6:6261602	195485	INS	629	0.9	0.4236	67	F13A1(1.4198e-08,0.734)	F13A1(1.4198e-08,0.734)	NA	NA	NA	NA	NA	NA	NA	No	NA	HPRC,HGSVC,1KG-ONT	No	0.093	Yes	NA,NA	NA	NA
chr6:6261602	195486	INS	5143	0.813	0.6858	36	F13A1(1.4198e-08,0.734)	F13A1(1.4198e-08,0.734)	NA	NA	NA	NA	NA	NA	NA	No	NA	HPRC	No	0.093	Yes	NA,NA	NA	NA
chr6:6261602	195487	INS	3515	0.9286	0.2756	3	F13A1(1.4198e-08,0.734)	F13A1(1.4198e-08,0.734)	NA	NA	NA	NA	NA	NA	NA	No	NA	HPRC,HGSVC	No	0.093	No	NA,NA	NA	NA
chr6:6261614	195489	INS	296	0.9284	0.2885	6	F13A1(1.4198e-08,0.734)	F13A1(1.4198e-08,0.734)	NA	NA	NA	NA	NA	NA	NA	No	NA	HPRC,HGSVC,1KG-ONT	No	0.126	Yes	NA,NA	NA	NA
chr6:6261614	195488	INS	148	0.82	0.68	38	F13A1(1.4198e-08,0.734)	F13A1(1.4198e-08,0.734)	NA	NA	NA	NA	NA	NA	NA	No	NA	HPRC,HGSVC,1KG-ONT	No	0.126	Yes	NA,NA	NA	NA
chr6:6261651	195490	INS	259	0.8744	0.4782	4	F13A1(1.4198e-08,0.734)	F13A1(1.4198e-08,0.734)	NA	NA	NA	NA	NA	NA	NA	No	NA	HPRC,HGSVC,1KG-ONT	No	0.105	No	NA,NA	NA	NA
chr6:6261688	195491	INS	333	0.9397	0.2371	56	F13A1(1.4198e-08,0.734)	F13A1(1.4198e-08,0.734)	NA	NA	NA	NA	NA	NA	NA	No	NA	HPRC,HGSVC,1KG-ONT	No	0.105	Yes	NA,NA	NA	NA
chr6:6261821	195492	INS	814	0.8569	0.5198	271	F13A1(1.4198e-08,0.734)	F13A1(1.4198e-08,0.734)	NA	NA	NA	NA	NA	NA	NA	No	NA	HPRC,HGSVC,1KG-ONT	No	0.0	Yes	NA,NA	NA	NA
chr6:6262021	195493	INS	370	0.845	0.5876	19	F13A1(1.4198e-08,0.734)	F13A1(1.4198e-08,0.734)	NA	NA	NA	NA	NA	NA	NA	No	NA	HPRC,HGSVC,1KG-ONT	No	0.011	Yes	NA,NA	NA	NA
chr6:6262021	195498	INS	1665	0.9676	0.1354	12	F13A1(1.4198e-08,0.734)	F13A1(1.4198e-08,0.734)	NA	NA	NA	NA	NA	NA	NA	No	NA	HPRC,HGSVC,1KG-ONT	No	0.011	Yes	NA,NA	NA	NA
chr6:6262021	195497	INS	1258	0.8243	0.6555	12	F13A1(1.4198e-08,0.734)	F13A1(1.4198e-08,0.734)	NA	NA	NA	NA	NA	NA	NA	No	NA	HPRC,HGSVC	No	0.011	Yes	NA,NA	NA	NA
chr6:6262021	195496	INS	481	0.8871	0.4249	42	F13A1(1.4198e-08,0.734)	F13A1(1.4198e-08,0.734)	NA	NA	NA	NA	NA	NA	NA	No	NA	HPRC,HGSVC,1KG-ONT	No	0.011	Yes	NA,NA	NA	NA
chr6:6262021	195495	INS	407	0.8052	0.6974	120	F13A1(1.4198e-08,0.734)	F13A1(1.4198e-08,0.734)	NA	NA	NA	NA	NA	NA	NA	No	NA	HPRC,HGSVC,1KG-ONT	No	0.011	Yes	NA,NA	NA	NA
chr6:6262021	195494	INS	74	0.885	0.4762	133	F13A1(1.4198e-08,0.734)	F13A1(1.4198e-08,0.734)	NA	NA	NA	NA	NA	NA	NA	No	NA	HPRC,HGSVC	No	0.011	Yes	NA,NA	NA	NA
chr6:6262049	195499	INS	1110	0.8186	0.6447	22	F13A1(1.4198e-08,0.734)	F13A1(1.4198e-08,0.734)	NA	NA	NA	NA	NA	NA	NA	No	NA	HPRC,HGSVC,1KG-ONT	No	0.011	Yes	NA,NA	NA	NA
chr6:6262086	195500	INS	5474	0.8233	0.6541	2	F13A1(1.4198e-08,0.734)	F13A1(1.4198e-08,0.734)	NA	NA	NA	NA	NA	NA	NA	No	NA	HPRC,HGSVC	No	0.011	No	NA,NA	NA	NA
chr6:6262095	195502	INS	3885	0.8942	0.3589	3	F13A1(1.4198e-08,0.734)	F13A1(1.4198e-08,0.734)	NA	NA	NA	NA	NA	NA	NA	No	NA	HPRC,HGSVC,1KG-ONT	No	0.011	Yes	NA,NA	NA	NA
chr6:6262095	195503	INS	1480	0.7969	0.6905	12	F13A1(1.4198e-08,0.734)	F13A1(1.4198e-08,0.734)	NA	NA	NA	NA	NA	NA	NA	No	NA	HPRC	No	0.011	Yes	NA,NA	NA	NA
chr6:6262095	195504	INS	518	0.8344	0.6136	12	F13A1(1.4198e-08,0.734)	F13A1(1.4198e-08,0.734)	NA	NA	NA	NA	NA	NA	NA	No	NA	HPRC,HGSVC,1KG-ONT	No	0.011	Yes	NA,NA	NA	NA
chr6:6262095	195505	INS	4477	0.8675	0.5338	11	F13A1(1.4198e-08,0.734)	F13A1(1.4198e-08,0.734)	NA	NA	NA	NA	NA	NA	NA	No	NA	HPRC,HGSVC	No	0.011	Yes	NA,NA	NA	NA
chr6:6262095	195506	INS	736	0.833	0.6337	3	F13A1(1.4198e-08,0.734)	F13A1(1.4198e-08,0.734)	NA	NA	NA	NA	NA	NA	NA	No	NA	HPRC,HGSVC,1KG-ONT	No	0.011	No	NA,NA	NA	NA
chr6:6262095	195501	INS	1850	0.8618	0.5498	20	F13A1(1.4198e-08,0.734)	F13A1(1.4198e-08,0.734)	NA	NA	NA	NA	NA	NA	NA	No	NA	HPRC	No	0.011	Yes	NA,NA	NA	NA
chr6:6262132	195508	INS	3478	0.8422	0.5768	5	F13A1(1.4198e-08,0.734)	F13A1(1.4198e-08,0.734)	NA	NA	NA	NA	NA	NA	NA	No	NA	HPRC,HGSVC,1KG-ONT	No	0.011	Yes	NA,NA	NA	NA
chr6:6262132	195507	INS	222	0.8875	0.5904	4	F13A1(1.4198e-08,0.734)	F13A1(1.4198e-08,0.734)	NA	NA	NA	NA	NA	NA	NA	No	NA	HGSVC	No	0.011	Yes	NA,NA	NA	NA
chr6:6262169	195509	INS	3663	0.8892	0.3775	32	F13A1(1.4198e-08,0.734)	F13A1(1.4198e-08,0.734)	NA	NA	NA	NA	NA	NA	NA	No	NA	HPRC,HGSVC,1KG-ONT	No	0.011	Yes	NA,NA	NA	NA
chr6:6262169	195510	INS	2481	0.8766	0.4564	14	F13A1(1.4198e-08,0.734)	F13A1(1.4198e-08,0.734)	NA	NA	NA	NA	NA	NA	NA	No	NA	HPRC,1KG-ONT	No	0.011	Yes	NA,NA	NA	NA
chr6:6262169	195511	INS	5160	0.8918	0.3889	12	F13A1(1.4198e-08,0.734)	F13A1(1.4198e-08,0.734)	NA	NA	NA	NA	NA	NA	NA	No	NA	HPRC,HGSVC	No	0.011	Yes	NA,NA	NA	NA
chr6:6262169	195512	INS	2738	0.9263	0.3049	101	F13A1(1.4198e-08,0.734)	F13A1(1.4198e-08,0.734)	NA	NA	NA	NA	NA	NA	NA	No	NA	HPRC,HGSVC,1KG-ONT	No	0.011	Yes	NA,NA	NA	NA
chr6:6262169	195513	INS	2331	0.9045	0.3419	33	F13A1(1.4198e-08,0.734)	F13A1(1.4198e-08,0.734)	NA	NA	NA	NA	NA	NA	NA	No	NA	HPRC,1KG-ONT	No	0.011	Yes	NA,NA	NA	NA
chr6:6262169	195514	INS	2072	0.9797	0.063	33	F13A1(1.4198e-08,0.734)	F13A1(1.4198e-08,0.734)	NA	NA	NA	NA	NA	NA	NA	No	NA	HPRC,1KG-ONT	No	0.011	Yes	NA,NA	NA	NA
chr6:6262169	195515	INS	3256	0.9024	0.3532	7	F13A1(1.4198e-08,0.734)	F13A1(1.4198e-08,0.734)	NA	NA	NA	NA	NA	NA	NA	No	NA	HPRC,HGSVC,1KG-ONT	No	0.011	Yes	NA,NA	NA	NA
chr6:6262241	195516	INS	1038	0.8378	0.5826	37	F13A1(1.4198e-08,0.734)	F13A1(1.4198e-08,0.734)	NA	NA	NA	NA	NA	NA	NA	No	NA	HPRC,HGSVC,1KG-ONT	No	0.011	Yes	NA,NA	NA	NA
chr6:6262243	195517	INS	888	0.8297	0.6682	37	F13A1(1.4198e-08,0.734)	F13A1(1.4198e-08,0.734)	NA	NA	NA	NA	NA	NA	NA	No	NA	HPRC,HGSVC,1KG-ONT	No	0.105	Yes	NA,NA	NA	NA
chr6:6262281	195518	INS	188	0.9055	0.635	9	F13A1(1.4198e-08,0.734)	F13A1(1.4198e-08,0.734)	NA	NA	NA	NA	NA	NA	NA	No	NA	NA	No	0.105	No	NA,NA	NA	NA
chr6:6277107	195519	DEL	262	0.9587	0.193	1046	F13A1(1.4198e-08,0.734)	F13A1(1.4198e-08,0.734)	NA	NA	NA	NA	NA	NA	NA	No	ID=6-6277335-6277371-A;MOTIFS=A;STRUC=(A)n	HPRC,HGSVC,1KG-ONT	Yes	2.348	Yes	NA,NA	NA	NA
chr6:6280564	195520	INS	6078	0.9102	0.3462	2	F13A1(1.4198e-08,0.734)	F13A1(1.4198e-08,0.734)	NA	NA	NA	NA	NA	NA	NA	No	NA	NA	Yes	4.167	Yes	NA,NA	NA	NA
chr6:6294975	195521	INS	88	0.8699	0.5077	4	F13A1(1.4198e-08,0.734)	F13A1(1.4198e-08,0.734)	NA	NA	NA	NA	NA	NA	NA	No	NA	NA	No	1.616	Yes	NA,NA	NA	NA
chr6:6302222	195522	INS	332	0.8795	0.429	7	F13A1(1.4198e-08,0.734)	F13A1(1.4198e-08,0.734)	NA	NA	NA	NA	NA	NA	NA	No	NA	NA	Yes	2.387	Yes	NA,NA	NA	NA
chr6:6316078	195523	DEL	50	0.8898	0.4217	61	F13A1(1.4198e-08,0.734)	F13A1(1.4198e-08,0.734)	NA	NA	NA	NA	NA	NA	NA	No	ID=6-6316067-6316077-TG;MOTIFS=TG;STRUC=(TG)n,ID=6-6316078-6316143-AT;MOTIFS=AT;STRUC=<TR3102536>	HGSVC,1KG-ONT	Yes	5.419	Yes	NA,NA	NA	NA
chr6:6316078	195524	DEL	56	0.9119	0.3361	90	F13A1(1.4198e-08,0.734)	F13A1(1.4198e-08,0.734)	NA	NA	NA	NA	NA	NA	NA	No	ID=6-6316067-6316077-TG;MOTIFS=TG;STRUC=(TG)n,ID=6-6316078-6316143-AT;MOTIFS=AT;STRUC=<TR3102536>	HGSVC,1KG-ONT	Yes	5.514	Yes	NA,NA	NA	NA
chr6:6334732	195525	DEL	70	0.9778	0.2461	1	NA	NA	NA	NA	NA	NA	NA	NA	NA	No	NA	HPRC	No	5.774	No	NA,NA	NA	NA
chr6:6357543	195526	INS	91	0.7947	0.6979	1	NA	NA	NA	NA	NA	NA	NA	NA	NA	No	NA	NA	No	15.05	No	NA,NA	NA	NA
chr6:6376817	195529	INS	66	0.8638	0.4858	3	NA	NA	NA	NA	NA	NA	NA	NA	NA	No	NA	HGSVC,1KG-ONT	No	0.692	No	NA,NA	NA	NA
chr6:6376817	195528	INS	57	0.861	0.5288	9	NA	NA	NA	NA	NA	NA	NA	NA	NA	No	NA	HGSVC,1KG-ONT	No	0.692	No	NA,NA	NA	NA
chr6:6376817	195527	INS	51	0.8614	0.5555	61	NA	NA	NA	NA	NA	NA	NA	NA	NA	No	NA	HGSVC,1KG-ONT	No	0.692	Yes	NA,NA	NA	NA
chr6:6401886	195530	INS	318	0.9165	0.3197	70	NA	NA	NA	NA	NA	NA	NA	NA	NA	No	NA	HPRC,HGSVC	Yes	1.616	Yes	NA,NA	NA	NA
chr6:6532694	195531	INS	337	0.8846	0.4193	1	NA	NA	NA	NA	NA	NA	NA	NA	NA	No	NA	NA	Yes	2.416	No	NA,NA	NA	NA
chr6:6537564	195532	INS	703	0.8315	0.6179	12	NA	NA	NA	NA	NA	NA	NA	NA	NA	No	ID=6-6537549-6537560-AG,6-6537594-6537606-AGGA,6-6537605-6537618-AGAA,6-6537621-6537642-AGAGAA,6-6537635-6537657-AGAAAGA,6-6537648-6537666-AAGA;MOTIFS=AGGA,AG,AGAGAA,AGAA,AGAAAGA,AAGA;STRUC=<VC206135>	HPRC,HGSVC,1KG-ONT	Yes	0.182	No	NA,NA	NA	NA
chr6:6537564	195533	INS	404	0.8422	0.5834	26	NA	NA	NA	NA	NA	NA	NA	NA	NA	No	ID=6-6537549-6537560-AG,6-6537594-6537606-AGGA,6-6537605-6537618-AGAA,6-6537621-6537642-AGAGAA,6-6537635-6537657-AGAAAGA,6-6537648-6537666-AAGA;MOTIFS=AGGA,AG,AGAGAA,AGAA,AGAAAGA,AAGA;STRUC=<VC206135>	HPRC,HGSVC,1KG-ONT	Yes	0.182	Yes	NA,NA	NA	NA
chr6:6537568	195564	INS	363	0.8212	0.6399	3	NA	NA	NA	NA	NA	NA	NA	NA	NA	No	ID=6-6537549-6537560-AG,6-6537594-6537606-AGGA,6-6537605-6537618-AGAA,6-6537621-6537642-AGAGAA,6-6537635-6537657-AGAAAGA,6-6537648-6537666-AAGA;MOTIFS=AGGA,AG,AGAGAA,AGAA,AGAAAGA,AAGA;STRUC=<VC206135>	HPRC,HGSVC,1KG-ONT	Yes	0.182	No	NA,NA	NA	NA
chr6:6537568	195563	INS	333	0.9226	0.3386	167	NA	NA	NA	NA	NA	NA	NA	NA	NA	No	ID=6-6537549-6537560-AG,6-6537594-6537606-AGGA,6-6537605-6537618-AGAA,6-6537621-6537642-AGAGAA,6-6537635-6537657-AGAAAGA,6-6537648-6537666-AAGA;MOTIFS=AGGA,AG,AGAGAA,AGAA,AGAAAGA,AAGA;STRUC=<VC206135>	HPRC,HGSVC,1KG-ONT	Yes	0.182	Yes	NA,NA	NA	NA
chr6:6537568	195561	INS	229	0.8103	0.6738	21	NA	NA	NA	NA	NA	NA	NA	NA	NA	No	ID=6-6537549-6537560-AG,6-6537594-6537606-AGGA,6-6537605-6537618-AGAA,6-6537621-6537642-AGAGAA,6-6537635-6537657-AGAAAGA,6-6537648-6537666-AAGA;MOTIFS=AGGA,AG,AGAGAA,AGAA,AGAAAGA,AAGA;STRUC=<VC206135>	HPRC,HGSVC,1KG-ONT	Yes	0.182	Yes	NA,NA	NA	NA
chr6:6537568	195560	INS	992	0.8271	0.6205	1	NA	NA	NA	NA	NA	NA	NA	NA	NA	No	ID=6-6537549-6537560-AG,6-6537594-6537606-AGGA,6-6537605-6537618-AGAA,6-6537621-6537642-AGAGAA,6-6537635-6537657-AGAAAGA,6-6537648-6537666-AAGA;MOTIFS=AGGA,AG,AGAGAA,AGAA,AGAAAGA,AAGA;STRUC=<VC206135>	HPRC,HGSVC,1KG-ONT	Yes	0.182	No	NA,NA	NA	NA
chr6:6537568	195562	INS	94	0.8219	0.6788	1	NA	NA	NA	NA	NA	NA	NA	NA	NA	No	ID=6-6537549-6537560-AG,6-6537594-6537606-AGGA,6-6537605-6537618-AGAA,6-6537621-6537642-AGAGAA,6-6537635-6537657-AGAAAGA,6-6537648-6537666-AAGA;MOTIFS=AGGA,AG,AGAGAA,AGAA,AGAAAGA,AAGA;STRUC=<VC206135>	NA	Yes	0.182	No	NA,NA	NA	NA
chr6:6537568	195565	INS	67	0.8988	0.3951	5	NA	NA	NA	NA	NA	NA	NA	NA	NA	No	ID=6-6537549-6537560-AG,6-6537594-6537606-AGGA,6-6537605-6537618-AGAA,6-6537621-6537642-AGAGAA,6-6537635-6537657-AGAAAGA,6-6537648-6537666-AAGA;MOTIFS=AGGA,AG,AGAGAA,AGAA,AGAAAGA,AAGA;STRUC=<VC206135>	HPRC,HGSVC,1KG-ONT	Yes	0.182	No	NA,NA	NA	NA
chr6:6537568	195559	INS	1137	0.8246	0.6293	3	NA	NA	NA	NA	NA	NA	NA	NA	NA	No	ID=6-6537549-6537560-AG,6-6537594-6537606-AGGA,6-6537605-6537618-AGAA,6-6537621-6537642-AGAGAA,6-6537635-6537657-AGAAAGA,6-6537648-6537666-AAGA;MOTIFS=AGGA,AG,AGAGAA,AGAA,AGAAAGA,AAGA;STRUC=<VC206135>	HPRC,HGSVC,1KG-ONT	Yes	0.182	Yes	NA,NA	NA	NA
chr6:6537568	195566	INS	245	0.8277	0.6463	7	NA	NA	NA	NA	NA	NA	NA	NA	NA	No	ID=6-6537549-6537560-AG,6-6537594-6537606-AGGA,6-6537605-6537618-AGAA,6-6537621-6537642-AGAGAA,6-6537635-6537657-AGAAAGA,6-6537648-6537666-AAGA;MOTIFS=AGGA,AG,AGAGAA,AGAA,AGAAAGA,AAGA;STRUC=<VC206135>	HPRC,HGSVC,1KG-ONT	Yes	0.182	Yes	NA,NA	NA	NA
chr6:6537568	195567	INS	589	0.852	0.6035	68	NA	NA	NA	NA	NA	NA	NA	NA	NA	No	ID=6-6537549-6537560-AG,6-6537594-6537606-AGGA,6-6537605-6537618-AGAA,6-6537621-6537642-AGAGAA,6-6537635-6537657-AGAAAGA,6-6537648-6537666-AAGA;MOTIFS=AGGA,AG,AGAGAA,AGAA,AGAAAGA,AAGA;STRUC=<VC206135>	HPRC,HGSVC,1KG-ONT	Yes	0.182	Yes	NA,NA	NA	NA
chr6:6537568	195568	INS	525	0.8786	0.4537	33	NA	NA	NA	NA	NA	NA	NA	NA	NA	No	ID=6-6537549-6537560-AG,6-6537594-6537606-AGGA,6-6537605-6537618-AGAA,6-6537621-6537642-AGAGAA,6-6537635-6537657-AGAAAGA,6-6537648-6537666-AAGA;MOTIFS=AGGA,AG,AGAGAA,AGAA,AGAAAGA,AAGA;STRUC=<VC206135>	HPRC,HGSVC,1KG-ONT	Yes	0.182	Yes	NA,NA	NA	NA
chr6:6537568	195569	INS	558	0.9351	0.2691	52	NA	NA	NA	NA	NA	NA	NA	NA	NA	No	ID=6-6537549-6537560-AG,6-6537594-6537606-AGGA,6-6537605-6537618-AGAA,6-6537621-6537642-AGAGAA,6-6537635-6537657-AGAAAGA,6-6537648-6537666-AAGA;MOTIFS=AGGA,AG,AGAGAA,AGAA,AGAAAGA,AAGA;STRUC=<VC206135>	HPRC,HGSVC,1KG-ONT	Yes	0.182	Yes	NA,NA	NA	NA
chr6:6537568	195570	INS	101	0.8057	0.6717	1	NA	NA	NA	NA	NA	NA	NA	NA	NA	No	ID=6-6537549-6537560-AG,6-6537594-6537606-AGGA,6-6537605-6537618-AGAA,6-6537621-6537642-AGAGAA,6-6537635-6537657-AGAAAGA,6-6537648-6537666-AAGA;MOTIFS=AGGA,AG,AGAGAA,AGAA,AGAAAGA,AAGA;STRUC=<VC206135>	HPRC	Yes	0.182	No	NA,NA	NA	NA
chr6:6537568	195571	INS	437	0.8046	0.6888	9	NA	NA	NA	NA	NA	NA	NA	NA	NA	No	ID=6-6537549-6537560-AG,6-6537594-6537606-AGGA,6-6537605-6537618-AGAA,6-6537621-6537642-AGAGAA,6-6537635-6537657-AGAAAGA,6-6537648-6537666-AAGA;MOTIFS=AGGA,AG,AGAGAA,AGAA,AGAAAGA,AAGA;STRUC=<VC206135>	HPRC,HGSVC,1KG-ONT	Yes	0.182	Yes	NA,NA	NA	NA
chr6:6537568	195572	INS	140	0.8259	0.6702	3	NA	NA	NA	NA	NA	NA	NA	NA	NA	No	ID=6-6537549-6537560-AG,6-6537594-6537606-AGGA,6-6537605-6537618-AGAA,6-6537621-6537642-AGAGAA,6-6537635-6537657-AGAAAGA,6-6537648-6537666-AAGA;MOTIFS=AGGA,AG,AGAGAA,AGAA,AGAAAGA,AAGA;STRUC=<VC206135>	HPRC,HGSVC	Yes	0.182	Yes	NA,NA	NA	NA
chr6:6537568	195573	INS	155	0.811	0.6802	44	NA	NA	NA	NA	NA	NA	NA	NA	NA	No	ID=6-6537549-6537560-AG,6-6537594-6537606-AGGA,6-6537605-6537618-AGAA,6-6537621-6537642-AGAGAA,6-6537635-6537657-AGAAAGA,6-6537648-6537666-AAGA;MOTIFS=AGGA,AG,AGAGAA,AGAA,AGAAAGA,AAGA;STRUC=<VC206135>	HPRC,HGSVC	Yes	0.182	Yes	NA,NA	NA	NA
chr6:6537568	195574	INS	504	0.8799	0.4597	13	NA	NA	NA	NA	NA	NA	NA	NA	NA	No	ID=6-6537549-6537560-AG,6-6537594-6537606-AGGA,6-6537605-6537618-AGAA,6-6537621-6537642-AGAGAA,6-6537635-6537657-AGAAAGA,6-6537648-6537666-AAGA;MOTIFS=AGGA,AG,AGAGAA,AGAA,AGAAAGA,AAGA;STRUC=<VC206135>	HPRC,HGSVC	Yes	0.182	Yes	NA,NA	NA	NA
chr6:6537568	195575	INS	308	0.8885	0.4216	26	NA	NA	NA	NA	NA	NA	NA	NA	NA	No	ID=6-6537549-6537560-AG,6-6537594-6537606-AGGA,6-6537605-6537618-AGAA,6-6537621-6537642-AGAGAA,6-6537635-6537657-AGAAAGA,6-6537648-6537666-AAGA;MOTIFS=AGGA,AG,AGAGAA,AGAA,AGAAAGA,AAGA;STRUC=<VC206135>	HPRC,HGSVC,1KG-ONT	Yes	0.182	Yes	NA,NA	NA	NA
chr6:6537568	195544	INS	417	0.8795	0.5134	20	NA	NA	NA	NA	NA	NA	NA	NA	NA	No	ID=6-6537549-6537560-AG,6-6537594-6537606-AGGA,6-6537605-6537618-AGAA,6-6537621-6537642-AGAGAA,6-6537635-6537657-AGAAAGA,6-6537648-6537666-AAGA;MOTIFS=AGGA,AG,AGAGAA,AGAA,AGAAAGA,AAGA;STRUC=<VC206135>	HPRC,HGSVC,1KG-ONT	Yes	0.182	Yes	NA,NA	NA	NA
chr6:6537568	195538	INS	653	0.897	0.3344	26	NA	NA	NA	NA	NA	NA	NA	NA	NA	No	ID=6-6537549-6537560-AG,6-6537594-6537606-AGGA,6-6537605-6537618-AGAA,6-6537621-6537642-AGAGAA,6-6537635-6537657-AGAAAGA,6-6537648-6537666-AAGA;MOTIFS=AGGA,AG,AGAGAA,AGAA,AGAAAGA,AAGA;STRUC=<VC206135>	HPRC,HGSVC,1KG-ONT	Yes	0.182	Yes	NA,NA	NA	NA
chr6:6537568	195558	INS	197	0.8652	0.5186	91	NA	NA	NA	NA	NA	NA	NA	NA	NA	No	ID=6-6537549-6537560-AG,6-6537594-6537606-AGGA,6-6537605-6537618-AGAA,6-6537621-6537642-AGAGAA,6-6537635-6537657-AGAAAGA,6-6537648-6537666-AAGA;MOTIFS=AGGA,AG,AGAGAA,AGAA,AGAAAGA,AAGA;STRUC=<VC206135>	HPRC,HGSVC	Yes	0.182	Yes	NA,NA	NA	NA
chr6:6537568	195537	INS	149	0.9373	0.2628	6	NA	NA	NA	NA	NA	NA	NA	NA	NA	No	ID=6-6537549-6537560-AG,6-6537594-6537606-AGGA,6-6537605-6537618-AGAA,6-6537621-6537642-AGAGAA,6-6537635-6537657-AGAAAGA,6-6537648-6537666-AAGA;MOTIFS=AGGA,AG,AGAGAA,AGAA,AGAAAGA,AAGA;STRUC=<VC206135>	HPRC,HGSVC	Yes	0.182	Yes	NA,NA	NA	NA
chr6:6537568	195539	INS	469	0.8779	0.454	19	NA	NA	NA	NA	NA	NA	NA	NA	NA	No	ID=6-6537549-6537560-AG,6-6537594-6537606-AGGA,6-6537605-6537618-AGAA,6-6537621-6537642-AGAGAA,6-6537635-6537657-AGAAAGA,6-6537648-6537666-AAGA;MOTIFS=AGGA,AG,AGAGAA,AGAA,AGAAAGA,AAGA;STRUC=<VC206135>	HPRC,HGSVC,1KG-ONT	Yes	0.182	Yes	NA,NA	NA	NA
chr6:6537568	195540	INS	179	0.8581	0.5715	18	NA	NA	NA	NA	NA	NA	NA	NA	NA	No	ID=6-6537549-6537560-AG,6-6537594-6537606-AGGA,6-6537605-6537618-AGAA,6-6537621-6537642-AGAGAA,6-6537635-6537657-AGAAAGA,6-6537648-6537666-AAGA;MOTIFS=AGGA,AG,AGAGAA,AGAA,AGAAAGA,AAGA;STRUC=<VC206135>	HPRC,HGSVC	Yes	0.182	Yes	NA,NA	NA	NA
chr6:6537568	195541	INS	253	0.9362	0.3739	5	NA	NA	NA	NA	NA	NA	NA	NA	NA	No	ID=6-6537549-6537560-AG,6-6537594-6537606-AGGA,6-6537605-6537618-AGAA,6-6537621-6537642-AGAGAA,6-6537635-6537657-AGAAAGA,6-6537648-6537666-AAGA;MOTIFS=AGGA,AG,AGAGAA,AGAA,AGAAAGA,AAGA;STRUC=<VC206135>	HPRC,HGSVC,1KG-ONT	Yes	0.182	No	NA,NA	NA	NA
chr6:6537568	195542	INS	301	0.8303	0.6463	44	NA	NA	NA	NA	NA	NA	NA	NA	NA	No	ID=6-6537549-6537560-AG,6-6537594-6537606-AGGA,6-6537605-6537618-AGAA,6-6537621-6537642-AGAGAA,6-6537635-6537657-AGAAAGA,6-6537648-6537666-AAGA;MOTIFS=AGGA,AG,AGAGAA,AGAA,AGAAAGA,AAGA;STRUC=<VC206135>	HPRC,HGSVC,1KG-ONT	Yes	0.182	Yes	NA,NA	NA	NA
chr6:6537568	195543	INS	141	0.8736	0.4549	144	NA	NA	NA	NA	NA	NA	NA	NA	NA	No	ID=6-6537549-6537560-AG,6-6537594-6537606-AGGA,6-6537605-6537618-AGAA,6-6537621-6537642-AGAGAA,6-6537635-6537657-AGAAAGA,6-6537648-6537666-AAGA;MOTIFS=AGGA,AG,AGAGAA,AGAA,AGAAAGA,AAGA;STRUC=<VC206135>	HPRC,HGSVC	Yes	0.182	Yes	NA,NA	NA	NA
chr6:6537568	195536	INS	112	0.8145	0.6636	3	NA	NA	NA	NA	NA	NA	NA	NA	NA	No	ID=6-6537549-6537560-AG,6-6537594-6537606-AGGA,6-6537605-6537618-AGAA,6-6537621-6537642-AGAGAA,6-6537635-6537657-AGAAAGA,6-6537648-6537666-AAGA;MOTIFS=AGGA,AG,AGAGAA,AGAA,AGAAAGA,AAGA;STRUC=<VC206135>	HPRC,HGSVC	Yes	0.182	Yes	NA,NA	NA	NA
chr6:6537568	195545	INS	384	0.832	0.6309	6	NA	NA	NA	NA	NA	NA	NA	NA	NA	No	ID=6-6537549-6537560-AG,6-6537594-6537606-AGGA,6-6537605-6537618-AGAA,6-6537621-6537642-AGAGAA,6-6537635-6537657-AGAAAGA,6-6537648-6537666-AAGA;MOTIFS=AGGA,AG,AGAGAA,AGAA,AGAAAGA,AAGA;STRUC=<VC206135>	HPRC,HGSVC,1KG-ONT	Yes	0.182	No	NA,NA	NA	NA
chr6:6537568	195546	INS	273	0.7934	0.6797	31	NA	NA	NA	NA	NA	NA	NA	NA	NA	No	ID=6-6537549-6537560-AG,6-6537594-6537606-AGGA,6-6537605-6537618-AGAA,6-6537621-6537642-AGAGAA,6-6537635-6537657-AGAAAGA,6-6537648-6537666-AAGA;MOTIFS=AGGA,AG,AGAGAA,AGAA,AGAAAGA,AAGA;STRUC=<VC206135>	HPRC,HGSVC,1KG-ONT	Yes	0.182	Yes	NA,NA	NA	NA
chr6:6537568	195547	INS	165	0.8433	0.6129	244	NA	NA	NA	NA	NA	NA	NA	NA	NA	No	ID=6-6537549-6537560-AG,6-6537594-6537606-AGGA,6-6537605-6537618-AGAA,6-6537621-6537642-AGAGAA,6-6537635-6537657-AGAAAGA,6-6537648-6537666-AAGA;MOTIFS=AGGA,AG,AGAGAA,AGAA,AGAAAGA,AAGA;STRUC=<VC206135>	HPRC,HGSVC	Yes	0.182	Yes	NA,NA	NA	NA
chr6:6537568	195535	INS	211	0.8188	0.6528	47	NA	NA	NA	NA	NA	NA	NA	NA	NA	No	ID=6-6537549-6537560-AG,6-6537594-6537606-AGGA,6-6537605-6537618-AGAA,6-6537621-6537642-AGAGAA,6-6537635-6537657-AGAAAGA,6-6537648-6537666-AAGA;MOTIFS=AGGA,AG,AGAGAA,AGAA,AGAAAGA,AAGA;STRUC=<VC206135>	HPRC,HGSVC	Yes	0.182	Yes	NA,NA	NA	NA
chr6:6537568	195557	INS	175	0.841	0.5883	66	NA	NA	NA	NA	NA	NA	NA	NA	NA	No	ID=6-6537549-6537560-AG,6-6537594-6537606-AGGA,6-6537605-6537618-AGAA,6-6537621-6537642-AGAGAA,6-6537635-6537657-AGAAAGA,6-6537648-6537666-AAGA;MOTIFS=AGGA,AG,AGAGAA,AGAA,AGAAAGA,AAGA;STRUC=<VC206135>	HPRC,HGSVC	Yes	0.182	Yes	NA,NA	NA	NA
chr6:6537568	195556	INS	285	0.8907	0.3996	72	NA	NA	NA	NA	NA	NA	NA	NA	NA	No	ID=6-6537549-6537560-AG,6-6537594-6537606-AGGA,6-6537605-6537618-AGAA,6-6537621-6537642-AGAGAA,6-6537635-6537657-AGAAAGA,6-6537648-6537666-AAGA;MOTIFS=AGGA,AG,AGAGAA,AGAA,AGAAAGA,AAGA;STRUC=<VC206135>	HPRC,HGSVC,1KG-ONT	Yes	0.182	Yes	NA,NA	NA	NA
chr6:6537568	195534	INS	345	0.888	0.3978	6	NA	NA	NA	NA	NA	NA	NA	NA	NA	No	ID=6-6537549-6537560-AG,6-6537594-6537606-AGGA,6-6537605-6537618-AGAA,6-6537621-6537642-AGAGAA,6-6537635-6537657-AGAAAGA,6-6537648-6537666-AAGA;MOTIFS=AGGA,AG,AGAGAA,AGAA,AGAAAGA,AAGA;STRUC=<VC206135>	HPRC,HGSVC,1KG-ONT	Yes	0.182	Yes	NA,NA	NA	NA
chr6:6537568	195555	INS	1485	0.9023	0.3683	6	NA	NA	NA	NA	NA	NA	NA	NA	NA	No	ID=6-6537549-6537560-AG,6-6537594-6537606-AGGA,6-6537605-6537618-AGAA,6-6537621-6537642-AGAGAA,6-6537635-6537657-AGAAAGA,6-6537648-6537666-AAGA;MOTIFS=AGGA,AG,AGAGAA,AGAA,AGAAAGA,AAGA;STRUC=<VC206135>	HPRC,HGSVC,1KG-ONT	No	0.182	Yes	NA,NA	NA	NA
chr6:6537568	195554	INS	1227	0.8242	0.6525	4	NA	NA	NA	NA	NA	NA	NA	NA	NA	No	ID=6-6537549-6537560-AG,6-6537594-6537606-AGGA,6-6537605-6537618-AGAA,6-6537621-6537642-AGAGAA,6-6537635-6537657-AGAAAGA,6-6537648-6537666-AAGA;MOTIFS=AGGA,AG,AGAGAA,AGAA,AGAAAGA,AAGA;STRUC=<VC206135>	HPRC,HGSVC,1KG-ONT	Yes	0.182	Yes	NA,NA	NA	NA
chr6:6537568	195553	INS	798	0.8594	0.5082	7	NA	NA	NA	NA	NA	NA	NA	NA	NA	No	ID=6-6537549-6537560-AG,6-6537594-6537606-AGGA,6-6537605-6537618-AGAA,6-6537621-6537642-AGAGAA,6-6537635-6537657-AGAAAGA,6-6537648-6537666-AAGA;MOTIFS=AGGA,AG,AGAGAA,AGAA,AGAAAGA,AAGA;STRUC=<VC206135>	HPRC,HGSVC,1KG-ONT	Yes	0.182	Yes	NA,NA	NA	NA
chr6:6537568	195548	INS	125	0.8083	0.6888	7	NA	NA	NA	NA	NA	NA	NA	NA	NA	No	ID=6-6537549-6537560-AG,6-6537594-6537606-AGGA,6-6537605-6537618-AGAA,6-6537621-6537642-AGAGAA,6-6537635-6537657-AGAAAGA,6-6537648-6537666-AAGA;MOTIFS=AGGA,AG,AGAGAA,AGAA,AGAAAGA,AAGA;STRUC=<VC206135>	HPRC,HGSVC	Yes	0.182	Yes	NA,NA	NA	NA
chr6:6537568	195551	INS	442	0.8844	0.4438	21	NA	NA	NA	NA	NA	NA	NA	NA	NA	No	ID=6-6537549-6537560-AG,6-6537594-6537606-AGGA,6-6537605-6537618-AGAA,6-6537621-6537642-AGAGAA,6-6537635-6537657-AGAAAGA,6-6537648-6537666-AAGA;MOTIFS=AGGA,AG,AGAGAA,AGAA,AGAAAGA,AAGA;STRUC=<VC206135>	HPRC,HGSVC,1KG-ONT	Yes	0.182	Yes	NA,NA	NA	NA
chr6:6537568	195549	INS	357	0.8131	0.6663	38	NA	NA	NA	NA	NA	NA	NA	NA	NA	No	ID=6-6537549-6537560-AG,6-6537594-6537606-AGGA,6-6537605-6537618-AGAA,6-6537621-6537642-AGAGAA,6-6537635-6537657-AGAAAGA,6-6537648-6537666-AAGA;MOTIFS=AGGA,AG,AGAGAA,AGAA,AGAAAGA,AAGA;STRUC=<VC206135>	HPRC,HGSVC,1KG-ONT	Yes	0.182	Yes	NA,NA	NA	NA
chr6:6537568	195550	INS	261	0.9053	0.3263	13	NA	NA	NA	NA	NA	NA	NA	NA	NA	No	ID=6-6537549-6537560-AG,6-6537594-6537606-AGGA,6-6537605-6537618-AGAA,6-6537621-6537642-AGAGAA,6-6537635-6537657-AGAAAGA,6-6537648-6537666-AAGA;MOTIFS=AGGA,AG,AGAGAA,AGAA,AGAAAGA,AAGA;STRUC=<VC206135>	HPRC,HGSVC,1KG-ONT	Yes	0.182	Yes	NA,NA	NA	NA
chr6:6537568	195552	INS	741	0.9624	0.1632	62	NA	NA	NA	NA	NA	NA	NA	NA	NA	No	ID=6-6537549-6537560-AG,6-6537594-6537606-AGGA,6-6537605-6537618-AGAA,6-6537621-6537642-AGAGAA,6-6537635-6537657-AGAAAGA,6-6537648-6537666-AAGA;MOTIFS=AGGA,AG,AGAGAA,AGAA,AGAAAGA,AAGA;STRUC=<VC206135>	HPRC,HGSVC,1KG-ONT	Yes	0.182	Yes	NA,NA	NA	NA
chr6:6537572	195576	INS	320	0.9677	0.116	50	NA	NA	NA	NA	NA	NA	NA	NA	NA	No	ID=6-6537549-6537560-AG,6-6537594-6537606-AGGA,6-6537605-6537618-AGAA,6-6537621-6537642-AGAGAA,6-6537635-6537657-AGAAAGA,6-6537648-6537666-AAGA;MOTIFS=AGGA,AG,AGAGAA,AGAA,AGAAAGA,AAGA;STRUC=<VC206135>	HPRC,HGSVC,1KG-ONT	Yes	0.182	Yes	NA,NA	NA	NA
chr6:6537574	195580	INS	332	0.9711	0.1297	2	NA	NA	NA	NA	NA	NA	NA	NA	NA	No	ID=6-6537549-6537560-AG,6-6537594-6537606-AGGA,6-6537605-6537618-AGAA,6-6537621-6537642-AGAGAA,6-6537635-6537657-AGAAAGA,6-6537648-6537666-AAGA;MOTIFS=AGGA,AG,AGAGAA,AGAA,AGAAAGA,AAGA;STRUC=<VC206135>	HPRC,HGSVC,1KG-ONT	Yes	0.182	No	NA,NA	NA	NA
chr6:6537574	195584	INS	146	0.8724	0.5249	73	NA	NA	NA	NA	NA	NA	NA	NA	NA	No	ID=6-6537549-6537560-AG,6-6537594-6537606-AGGA,6-6537605-6537618-AGAA,6-6537621-6537642-AGAGAA,6-6537635-6537657-AGAAAGA,6-6537648-6537666-AAGA;MOTIFS=AGGA,AG,AGAGAA,AGAA,AGAAAGA,AAGA;STRUC=<VC206135>	HPRC,HGSVC	Yes	0.182	Yes	NA,NA	NA	NA
chr6:6537574	195583	INS	331	0.9535	0.177	5	NA	NA	NA	NA	NA	NA	NA	NA	NA	No	ID=6-6537549-6537560-AG,6-6537594-6537606-AGGA,6-6537605-6537618-AGAA,6-6537621-6537642-AGAGAA,6-6537635-6537657-AGAAAGA,6-6537648-6537666-AAGA;MOTIFS=AGGA,AG,AGAGAA,AGAA,AGAAAGA,AAGA;STRUC=<VC206135>	HPRC,HGSVC,1KG-ONT	Yes	0.182	No	NA,NA	NA	NA
chr6:6537574	195582	INS	174	0.8592	0.5589	37	NA	NA	NA	NA	NA	NA	NA	NA	NA	No	ID=6-6537549-6537560-AG,6-6537594-6537606-AGGA,6-6537605-6537618-AGAA,6-6537621-6537642-AGAGAA,6-6537635-6537657-AGAAAGA,6-6537648-6537666-AAGA;MOTIFS=AGGA,AG,AGAGAA,AGAA,AGAAAGA,AAGA;STRUC=<VC206135>	HPRC,HGSVC	Yes	0.182	Yes	NA,NA	NA	NA
chr6:6537574	195581	INS	152	0.857	0.5453	10	NA	NA	NA	NA	NA	NA	NA	NA	NA	No	ID=6-6537549-6537560-AG,6-6537594-6537606-AGGA,6-6537605-6537618-AGAA,6-6537621-6537642-AGAGAA,6-6537635-6537657-AGAAAGA,6-6537648-6537666-AAGA;MOTIFS=AGGA,AG,AGAGAA,AGAA,AGAAAGA,AAGA;STRUC=<VC206135>	HPRC,HGSVC	Yes	0.182	Yes	NA,NA	NA	NA
chr6:6537574	195579	INS	230	0.8799	0.4594	6	NA	NA	NA	NA	NA	NA	NA	NA	NA	No	ID=6-6537549-6537560-AG,6-6537594-6537606-AGGA,6-6537605-6537618-AGAA,6-6537621-6537642-AGAGAA,6-6537635-6537657-AGAAAGA,6-6537648-6537666-AAGA;MOTIFS=AGGA,AG,AGAGAA,AGAA,AGAAAGA,AAGA;STRUC=<VC206135>	HPRC,HGSVC,1KG-ONT	Yes	0.182	Yes	NA,NA	NA	NA
chr6:6537574	195578	INS	223	0.8602	0.5538	18	NA	NA	NA	NA	NA	NA	NA	NA	NA	No	ID=6-6537549-6537560-AG,6-6537594-6537606-AGGA,6-6537605-6537618-AGAA,6-6537621-6537642-AGAGAA,6-6537635-6537657-AGAAAGA,6-6537648-6537666-AAGA;MOTIFS=AGGA,AG,AGAGAA,AGAA,AGAAAGA,AAGA;STRUC=<VC206135>	HPRC,HGSVC	Yes	0.182	Yes	NA,NA	NA	NA
chr6:6537574	195577	INS	220	0.9087	0.324	5	NA	NA	NA	NA	NA	NA	NA	NA	NA	No	ID=6-6537549-6537560-AG,6-6537594-6537606-AGGA,6-6537605-6537618-AGAA,6-6537621-6537642-AGAGAA,6-6537635-6537657-AGAAAGA,6-6537648-6537666-AAGA;MOTIFS=AGGA,AG,AGAGAA,AGAA,AGAAAGA,AAGA;STRUC=<VC206135>	HPRC,HGSVC	Yes	0.182	Yes	NA,NA	NA	NA
chr6:6537575	195588	INS	60	0.9058	0.3296	99	NA	NA	NA	NA	NA	NA	NA	NA	NA	No	ID=6-6537549-6537560-AG,6-6537594-6537606-AGGA,6-6537605-6537618-AGAA,6-6537621-6537642-AGAGAA,6-6537635-6537657-AGAAAGA,6-6537648-6537666-AAGA;MOTIFS=AGGA,AG,AGAGAA,AGAA,AGAAAGA,AAGA;STRUC=<VC206135>	HPRC,HGSVC,1KG-ONT	Yes	0.182	Yes	NA,NA	NA	NA
chr6:6537575	195589	INS	180	0.8465	0.6632	2	NA	NA	NA	NA	NA	NA	NA	NA	NA	No	ID=6-6537549-6537560-AG,6-6537594-6537606-AGGA,6-6537605-6537618-AGAA,6-6537621-6537642-AGAGAA,6-6537635-6537657-AGAAAGA,6-6537648-6537666-AAGA;MOTIFS=AGGA,AG,AGAGAA,AGAA,AGAAAGA,AAGA;STRUC=<VC206135>	HPRC,HGSVC	Yes	0.182	Yes	NA,NA	NA	NA
chr6:6537575	195587	INS	324	0.9338	0.2667	12	NA	NA	NA	NA	NA	NA	NA	NA	NA	No	ID=6-6537549-6537560-AG,6-6537594-6537606-AGGA,6-6537605-6537618-AGAA,6-6537621-6537642-AGAGAA,6-6537635-6537657-AGAAAGA,6-6537648-6537666-AAGA;MOTIFS=AGGA,AG,AGAGAA,AGAA,AGAAAGA,AAGA;STRUC=<VC206135>	HPRC,HGSVC,1KG-ONT	Yes	0.182	Yes	NA,NA	NA	NA
chr6:6537575	195585	INS	64	0.851	0.5477	18	NA	NA	NA	NA	NA	NA	NA	NA	NA	No	ID=6-6537549-6537560-AG,6-6537594-6537606-AGGA,6-6537605-6537618-AGAA,6-6537621-6537642-AGAGAA,6-6537635-6537657-AGAAAGA,6-6537648-6537666-AAGA;MOTIFS=AGGA,AG,AGAGAA,AGAA,AGAAAGA,AAGA;STRUC=<VC206135>	HPRC,HGSVC,1KG-ONT	Yes	0.182	Yes	NA,NA	NA	NA
chr6:6537575	195586	INS	557	0.8808	0.5427	1	NA	NA	NA	NA	NA	NA	NA	NA	NA	No	ID=6-6537549-6537560-AG,6-6537594-6537606-AGGA,6-6537605-6537618-AGAA,6-6537621-6537642-AGAGAA,6-6537635-6537657-AGAAAGA,6-6537648-6537666-AAGA;MOTIFS=AGGA,AG,AGAGAA,AGAA,AGAAAGA,AAGA;STRUC=<VC206135>	HPRC,HGSVC,1KG-ONT	Yes	0.182	No	NA,NA	NA	NA
chr6:6537582	195590	INS	348	0.8591	0.5019	38	NA	NA	NA	NA	NA	NA	NA	NA	NA	No	ID=6-6537549-6537560-AG,6-6537594-6537606-AGGA,6-6537605-6537618-AGAA,6-6537621-6537642-AGAGAA,6-6537635-6537657-AGAAAGA,6-6537648-6537666-AAGA;MOTIFS=AGGA,AG,AGAGAA,AGAA,AGAAAGA,AAGA;STRUC=<VC206135>	HPRC,HGSVC,1KG-ONT	Yes	0.182	Yes	NA,NA	NA	NA
chr6:6537584	195591	INS	334	0.908	0.3612	1	NA	NA	NA	NA	NA	NA	NA	NA	NA	No	ID=6-6537549-6537560-AG,6-6537594-6537606-AGGA,6-6537605-6537618-AGAA,6-6537621-6537642-AGAGAA,6-6537635-6537657-AGAAAGA,6-6537648-6537666-AAGA;MOTIFS=AGGA,AG,AGAGAA,AGAA,AGAAAGA,AAGA;STRUC=<VC206135>	HPRC,HGSVC,1KG-ONT	Yes	0.182	No	NA,NA	NA	NA
chr6:6537591	195592	INS	302	0.8429	0.6988	1	NA	NA	NA	NA	NA	NA	NA	NA	NA	No	ID=6-6537549-6537560-AG,6-6537594-6537606-AGGA,6-6537605-6537618-AGAA,6-6537621-6537642-AGAGAA,6-6537635-6537657-AGAAAGA,6-6537648-6537666-AAGA;MOTIFS=AGGA,AG,AGAGAA,AGAA,AGAAAGA,AAGA;STRUC=<VC206135>	HPRC,HGSVC,1KG-ONT	Yes	0.182	No	NA,NA	NA	NA
chr6:6537618	195593	INS	172	0.8874	0.4787	1	NA	NA	NA	NA	NA	NA	NA	NA	NA	No	ID=6-6537549-6537560-AG,6-6537594-6537606-AGGA,6-6537605-6537618-AGAA,6-6537621-6537642-AGAGAA,6-6537635-6537657-AGAAAGA,6-6537648-6537666-AAGA;MOTIFS=AGGA,AG,AGAGAA,AGAA,AGAAAGA,AAGA;STRUC=<VC206135>	HPRC,HGSVC	Yes	0.182	No	NA,NA	NA	NA
chr6:6557598	195594	INS	71	0.8304	0.629	4	NA	NA	NA	NA	NA	NA	NA	NA	NA	No	NA	NA	No	3.322	Yes	NA,NA	NA	NA
chr6:6571050	195595	INS	2688	0.8276	0.6296	1	NA	NA	NA	NA	NA	NA	NA	NA	NA	No	NA	NA	No	3.188	No	NA,NA	NA	NA
chr6:6579203	195596	DEL	4521	0.8206	0.6637	1	NA	NA	NA	NA	NA	NA	NA	NA	NA	No	ID=6-6579229-6579251-TG;MOTIFS=TG;STRUC=<TR3102882>,ID=6-6579712-6579726-GAAG;MOTIFS=GAAG;STRUC=<TR3102883>,ID=6-6580949-6580960-AAC;MOTIFS=AAC;STRUC=<TR3102884>,ID=6-6582521-6582530-TAC;MOTIFS=TAC;STRUC=<TR3102885>,ID=6-6583310-6583322-TAA;MOTIFS=TAA;STRUC=(TAA)n,ID=6-6583682-6583690-AATA;MOTIFS=AATA;STRUC=<TR3102886>	NA	Yes	4.012	No	NA,NA	NA	NA
chr6:6585671	195597	INS	60	0.8517	0.5267	2	NA	NA	NA	NA	NA	NA	NA	NA	NA	No	ID=6-6585656-6585671-AAAAT;MOTIFS=AAAAT;STRUC=(AAAAT)n	HPRC,HGSVC,1KG-ONT	No	0.354	No	NA,NA	NA	NA
chr6:6585671	195598	INS	88	0.8773	0.5793	1	NA	NA	NA	NA	NA	NA	NA	NA	NA	No	ID=6-6585656-6585671-AAAAT;MOTIFS=AAAAT;STRUC=(AAAAT)n	HPRC,HGSVC,1KG-ONT	No	0.354	No	NA,NA	NA	NA
chr6:6585671	195599	INS	72	0.881	0.4632	8	NA	NA	NA	NA	NA	NA	NA	NA	NA	No	ID=6-6585656-6585671-AAAAT;MOTIFS=AAAAT;STRUC=(AAAAT)n	HPRC,HGSVC,1KG-ONT	No	0.354	Yes	NA,NA	NA	NA
chr6:6585671	195600	INS	68	0.903	0.3666	12	NA	NA	NA	NA	NA	NA	NA	NA	NA	No	ID=6-6585656-6585671-AAAAT;MOTIFS=AAAAT;STRUC=(AAAAT)n	HPRC,HGSVC,1KG-ONT	No	0.354	Yes	NA,NA	NA	NA
chr6:6585671	195601	INS	64	0.8946	0.4018	13	NA	NA	NA	NA	NA	NA	NA	NA	NA	No	ID=6-6585656-6585671-AAAAT;MOTIFS=AAAAT;STRUC=(AAAAT)n	HPRC,HGSVC,1KG-ONT	No	0.354	Yes	NA,NA	NA	NA
chr6:6585671	195602	INS	60	0.875	0.4239	10	NA	NA	NA	NA	NA	NA	NA	NA	NA	No	ID=6-6585656-6585671-AAAAT;MOTIFS=AAAAT;STRUC=(AAAAT)n	HPRC,HGSVC,1KG-ONT	No	0.354	Yes	NA,NA	NA	NA
chr6:6585671	195603	INS	54	0.8939	0.396	8	NA	NA	NA	NA	NA	NA	NA	NA	NA	No	ID=6-6585656-6585671-AAAAT;MOTIFS=AAAAT;STRUC=(AAAAT)n	HPRC,HGSVC,1KG-ONT	No	0.354	Yes	NA,NA	NA	NA
chr6:6585675	195604	INS	50	0.8049	0.675	54	NA	NA	NA	NA	NA	NA	NA	NA	NA	No	ID=6-6585656-6585671-AAAAT;MOTIFS=AAAAT;STRUC=(AAAAT)n,ID=6-6585671-6585688-TA;MOTIFS=TA;STRUC=<TR3102889>	HPRC,HGSVC,1KG-ONT	No	0.354	Yes	NA,NA	NA	NA
chr6:6612831	195605	DEL	160	0.892	0.3842	128	LY86(0.0003641,1.395)	NA	NA	NA	NA	NA	NA	NA	NA	No	NA	HPRC,HGSVC,1KG-ONT	No	2.411	Yes	NA,NA	NA	NA
chr6:6641732	195606	INS	1303	0.8843	0.4576	10	LY86(0.0003641,1.395)	NA	NA	NA	NA	NA	NA	NA	NA	No	NA	HPRC,HGSVC	Yes	2.037	Yes	NA,NA	NA	NA
chr6:6649763	195607	INS	384	0.8496	0.554	1	LY86(0.0003641,1.395)	NA	NA	NA	NA	NA	NA	NA	NA	No	NA	NA	Yes	0.692	No	NA,NA	NA	NA
chr6:6659089	195608	INS	50	0.8387	0.6621	1028	NA	NA	NA	NA	NA	NA	NA	NA	enhancer	No	NA	NA	No	10.76	Yes	NA,NA	NA	NA
chr6:6661362	195609	INS	70	0.8769	0.5589	6	NA	NA	NA	NA	NA	NA	NA	NA	NA	No	NA	NA	Yes	2.066	Yes	NA,NA	NA	NA
chr6:6661362	195610	INS	105	0.8561	0.559	5	NA	NA	NA	NA	NA	NA	NA	NA	NA	No	NA	NA	Yes	2.066	Yes	NA,NA	NA	NA
chr6:6682786	195611	INS	198	0.829	0.6382	1	NA	NA	NA	NA	NA	NA	NA	NA	NA	No	NA	NA	No	1.616	No	NA,NA	NA	NA
chr6:6687058	195613	DEL	73	0.8969	0.3882	379	NA	NA	NA	NA	NA	NA	NA	NA	promoter	No	ID=6-6686999-6687010-CCT;MOTIFS=CCT;STRUC=(CCT)n	HPRC,HGSVC,1KG-ONT	No	1.383	Yes	NA,NA	NA	NA
chr6:6687058	195612	INS	73	0.8399	0.6016	6	NA	NA	NA	NA	NA	NA	NA	NA	promoter	No	ID=6-6686999-6687010-CCT;MOTIFS=CCT;STRUC=(CCT)n	NA	No	3.322	Yes	NA,NA	NA	NA
chr6:6687105	195614	DEL	110	0.8587	0.5757	6	NA	NA	NA	NA	NA	NA	NA	NA	promoter	No	ID=6-6686999-6687010-CCT;MOTIFS=CCT;STRUC=(CCT)n	HGSVC	No	1.822	Yes	NA,NA	NA	NA
chr6:6697496	195615	INS	353	0.8594	0.5238	1	NA	NA	NA	NA	NA	NA	NA	NA	enhancer	No	NA	NA	Yes	3.188	No	NA,NA	NA	NA
chr6:6716263	195616	INS	56	0.831	0.6401	1	NA	NA	NA	NA	NA	NA	NA	NA	NA	No	ID=6-6716246-6716264-A;MOTIFS=A;STRUC=<TR3103034>,ID=6-6716263-6716286-AT;MOTIFS=AT;STRUC=(AT)n	NA	No	0.692	No	NA,NA	NA	NA
chr6:6742327	195617	INS	57	0.8445	0.5416	5	NA	NA	NA	NA	NA	NA	NA	NA	NA	No	NA	NA	Yes	0.052	Yes	NA,NA	NA	NA
chr6:6742617	195618	INS	56	0.8286	0.62	2	NA	NA	NA	NA	NA	NA	NA	NA	NA	No	NA	NA	Yes	4.051	Yes	NA,NA	NA	NA
chr6:6763529	195619	DEL	891	0.8481	0.561	2	NA	NA	NA	NA	NA	NA	NA	NA	NA	No	ID=6-6763758-6763768-TTA;MOTIFS=TTA;STRUC=<TR3103102>	NA	Yes	1.39	Yes	NA,NA	NA	NA
chr6:6771258	195620	DEL	58	0.9163	0.3143	56	NA	NA	NA	NA	NA	NA	NA	NA	NA	No	ID=6-6771232-6771247-AAG,6-6771263-6771275-GGA,6-6771276-6771287-GAG,6-6771285-6771295-GAA,6-6771319-6771330-GAG,6-6771328-6771338-GAA,6-6771362-6771373-GAG,6-6771371-6771381-GAA,6-6771405-6771416-GAG,6-6771269-6771422-GGAGGAAGAGGAGGAGGAAGAAGAAGGAGAAGGAGGAAGGGAG,6-6771426-6771440-GAG,6-6771444-6771457-GAA;MOTIFS=AAG,GAA,GAG,GGA,GGAGGAAGAGGAGGAGGAAGAAGAAGGAGAAGGAGGAAGGGAG;STRUC=<VC206164>	HPRC,HGSVC,1KG-ONT	Yes	0.415	Yes	NA,NA	NA	NA
chr6:6771269	195621	DEL	86	0.8172	0.6316	1	NA	NA	NA	NA	NA	NA	NA	NA	NA	No	ID=6-6771232-6771247-AAG,6-6771263-6771275-GGA,6-6771276-6771287-GAG,6-6771285-6771295-GAA,6-6771319-6771330-GAG,6-6771328-6771338-GAA,6-6771362-6771373-GAG,6-6771371-6771381-GAA,6-6771405-6771416-GAG,6-6771269-6771422-GGAGGAAGAGGAGGAGGAAGAAGAAGGAGAAGGAGGAAGGGAG,6-6771426-6771440-GAG,6-6771444-6771457-GAA;MOTIFS=AAG,GAA,GAG,GGA,GGAGGAAGAGGAGGAGGAAGAAGAAGGAGAAGGAGGAAGGGAG;STRUC=<VC206164>	NA	Yes	0.204	No	NA,NA	NA	NA
chr6:6817261	195622	DEL	852	0.8577	0.5251	1	NA	NA	NA	NA	NA	NA	NA	NA	NA	No	ID=6-6817850-6817873-TTTTC,6-6817865-6817869-T;MOTIFS=T,TTTTC;STRUC=<VC206172>,ID=6-6817866-6817881-TTTC;MOTIFS=TTTC;STRUC=<TR3103186>,ID=6-6817878-6817899-T;MOTIFS=T;STRUC=<TR3103187>,ID=6-6818027-6818037-CCA;MOTIFS=CCA;STRUC=<TR3103188>,ID=6-6818053-6818077-GTTT;MOTIFS=GTTT;STRUC=<TR3103189>	NA	Yes	2.278	No	NA,NA	NA	NA
chr6:6821922	195623	INS	583	0.8777	0.4666	2	NA	NA	NA	NA	NA	NA	NA	NA	NA	No	ID=6-6821785-6821802-TGA,6-6821832-6821843-TGA,6-6821859-6821870-TGA,6-6821877-6821888-TGG,6-6821886-6821895-TGA,6-6821903-6821915-GTG,6-6821913-6821949-TGA,6-6821937-6821948-TGG,6-6821997-6822048-TGGTGATGATGATGGTG,6-6822000-6822011-TGA,6-6822017-6822028-TGA,6-6822034-6822045-TGA,6-6822073-6822084-TGA,6-6822090-6822099-TGA;MOTIFS=TGA,TGG,TGGTGATGATGATGGTG,GTG;STRUC=<VC206173>	HPRC,HGSVC,1KG-ONT	No	0.126	Yes	NA,NA	NA	NA
chr6:6821922	195624	INS	441	0.8506	0.5676	38	NA	NA	NA	NA	NA	NA	NA	NA	NA	No	ID=6-6821785-6821802-TGA,6-6821832-6821843-TGA,6-6821859-6821870-TGA,6-6821877-6821888-TGG,6-6821886-6821895-TGA,6-6821903-6821915-GTG,6-6821913-6821949-TGA,6-6821937-6821948-TGG,6-6821997-6822048-TGGTGATGATGATGGTG,6-6822000-6822011-TGA,6-6822017-6822028-TGA,6-6822034-6822045-TGA,6-6822073-6822084-TGA,6-6822090-6822099-TGA;MOTIFS=TGA,TGG,TGGTGATGATGATGGTG,GTG;STRUC=<VC206173>	HPRC,HGSVC,1KG-ONT	No	0.126	No	NA,NA	NA	NA
chr6:6821922	195625	INS	432	0.9471	0.2312	1064	NA	NA	NA	NA	NA	NA	NA	NA	NA	No	ID=6-6821785-6821802-TGA,6-6821832-6821843-TGA,6-6821859-6821870-TGA,6-6821877-6821888-TGG,6-6821886-6821895-TGA,6-6821903-6821915-GTG,6-6821913-6821949-TGA,6-6821937-6821948-TGG,6-6821997-6822048-TGGTGATGATGATGGTG,6-6822000-6822011-TGA,6-6822017-6822028-TGA,6-6822034-6822045-TGA,6-6822073-6822084-TGA,6-6822090-6822099-TGA;MOTIFS=TGA,TGG,TGGTGATGATGATGGTG,GTG;STRUC=<VC206173>	HPRC,HGSVC,1KG-ONT	No	0.126	Yes	NA,NA	NA	NA
chr6:6822014	195626	INS	415	0.8776	0.4746	17	NA	NA	NA	NA	NA	NA	NA	NA	NA	No	ID=6-6821785-6821802-TGA,6-6821832-6821843-TGA,6-6821859-6821870-TGA,6-6821877-6821888-TGG,6-6821886-6821895-TGA,6-6821903-6821915-GTG,6-6821913-6821949-TGA,6-6821937-6821948-TGG,6-6821997-6822048-TGGTGATGATGATGGTG,6-6822000-6822011-TGA,6-6822017-6822028-TGA,6-6822034-6822045-TGA,6-6822073-6822084-TGA,6-6822090-6822099-TGA;MOTIFS=TGA,TGG,TGGTGATGATGATGGTG,GTG;STRUC=<VC206173>	HPRC,HGSVC,1KG-ONT	No	0.126	Yes	NA,NA	NA	NA
chr6:6822030	195627	INS	344	0.8666	0.4941	2	NA	NA	NA	NA	NA	NA	NA	NA	NA	No	ID=6-6821785-6821802-TGA,6-6821832-6821843-TGA,6-6821859-6821870-TGA,6-6821877-6821888-TGG,6-6821886-6821895-TGA,6-6821903-6821915-GTG,6-6821913-6821949-TGA,6-6821937-6821948-TGG,6-6821997-6822048-TGGTGATGATGATGGTG,6-6822000-6822011-TGA,6-6822017-6822028-TGA,6-6822034-6822045-TGA,6-6822073-6822084-TGA,6-6822090-6822099-TGA;MOTIFS=TGA,TGG,TGGTGATGATGATGGTG,GTG;STRUC=<VC206173>	HPRC,HGSVC,1KG-ONT	No	0.126	Yes	NA,NA	NA	NA
chr6:6836908	195628	DEL	271	0.8936	0.3683	2	NA	NA	NA	NA	NA	NA	NA	NA	NA	No	ID=6-6836960-6836976-GGAA,6-6836973-6837009-GAAA,6-6836981-6837004-GAAG,6-6837009-6837050-GAAG,6-6837047-6837069-AGGG,6-6837071-6837086-GGGA,6-6837132-6837152-GGAGAGGGGA,6-6837153-6837168-AAGGA;MOTIFS=GGGA,AAGGA,GGAA,AGGG,GGAGAGGGGA,GAAG,GAAA;STRUC=<VC206177>	NA	Yes	1.447	No	NA,NA	NA	NA
chr6:6837009	195629	INS	56	0.8026	0.6985	2	NA	NA	NA	NA	NA	NA	NA	NA	NA	No	ID=6-6836960-6836976-GGAA,6-6836973-6837009-GAAA,6-6836981-6837004-GAAG,6-6837009-6837050-GAAG,6-6837047-6837069-AGGG,6-6837071-6837086-GGGA,6-6837132-6837152-GGAGAGGGGA,6-6837153-6837168-AAGGA;MOTIFS=GGGA,AAGGA,GGAA,AGGG,GGAGAGGGGA,GAAG,GAAA;STRUC=<VC206177>	NA	No	3.242	Yes	NA,NA	NA	NA
chr6:6861077	195630	DEL	52	0.8932	0.4022	1	NA	NA	NA	NA	NA	NA	NA	NA	NA	No	NA	NA	No	0.887	No	NA,NA	NA	NA
chr6:6898031	195631	DEL	2682	0.828	0.6427	1	NA	NA	NA	NA	NA	NA	NA	NA	NA	No	ID=6-6898513-6898524-T;MOTIFS=T;STRUC=<TR3103332>,ID=6-6899623-6899637-CAAA;MOTIFS=CAAA;STRUC=(CAAA)n,ID=6-6899636-6899664-AT;MOTIFS=AT;STRUC=<TR3103333>,ID=6-6899799-6899808-GTG;MOTIFS=GTG;STRUC=<TR3103334>,ID=6-6899938-6899947-A;MOTIFS=A;STRUC=<TR3103335>,ID=6-6900436-6900445-AG;MOTIFS=AG;STRUC=<TR3103336>	NA	Yes	4.672	No	NA,NA	NA	NA
chr6:6899662	195632	INS	52	0.8566	0.5527	4	NA	NA	NA	NA	NA	NA	NA	NA	NA	No	ID=6-6899623-6899637-CAAA;MOTIFS=CAAA;STRUC=(CAAA)n,ID=6-6899636-6899664-AT;MOTIFS=AT;STRUC=<TR3103333>	HPRC,HGSVC	No	0.692	Yes	NA,NA	NA	NA
chr6:6932361	195633	INS	114	0.8801	0.4307	66	NA	NA	NA	NA	NA	NA	NA	NA	NA	No	ID=6-6932305-6932324-AC,6-6932338-6932348-CA,6-6932350-6932360-AC,6-6932361-6932370-CA,6-6932385-6932397-CA,6-6932506-6932515-AC,6-6932587-6932595-CA,6-6932588-6932596-ACAT,6-6932596-6932605-AC,6-6932760-6932772-TACA,6-6932771-6932787-ACAT,6-6932787-6932796-AC,6-6932807-6932816-AC;MOTIFS=AC,CA,TACA,ACAT;STRUC=<VC206196>	HPRC,HGSVC,1KG-ONT	Yes	0.112	Yes	NA,NA	NA	NA
chr6:6932469	195637	INS	356	0.8119	0.6954	2	NA	NA	NA	NA	NA	NA	NA	NA	NA	No	ID=6-6932305-6932324-AC,6-6932338-6932348-CA,6-6932350-6932360-AC,6-6932361-6932370-CA,6-6932385-6932397-CA,6-6932506-6932515-AC,6-6932587-6932595-CA,6-6932588-6932596-ACAT,6-6932596-6932605-AC,6-6932760-6932772-TACA,6-6932771-6932787-ACAT,6-6932787-6932796-AC,6-6932807-6932816-AC;MOTIFS=AC,CA,TACA,ACAT;STRUC=<VC206196>	HGSVC,1KG-ONT	Yes	0.112	No	NA,NA	NA	NA
chr6:6932469	195636	INS	338	0.8871	0.4061	59	NA	NA	NA	NA	NA	NA	NA	NA	NA	No	ID=6-6932305-6932324-AC,6-6932338-6932348-CA,6-6932350-6932360-AC,6-6932361-6932370-CA,6-6932385-6932397-CA,6-6932506-6932515-AC,6-6932587-6932595-CA,6-6932588-6932596-ACAT,6-6932596-6932605-AC,6-6932760-6932772-TACA,6-6932771-6932787-ACAT,6-6932787-6932796-AC,6-6932807-6932816-AC;MOTIFS=AC,CA,TACA,ACAT;STRUC=<VC206196>	HGSVC,1KG-ONT	Yes	0.112	Yes	NA,NA	NA	NA
chr6:6932469	195635	INS	112	0.8321	0.5967	143	NA	NA	NA	NA	NA	NA	NA	NA	NA	No	ID=6-6932305-6932324-AC,6-6932338-6932348-CA,6-6932350-6932360-AC,6-6932361-6932370-CA,6-6932385-6932397-CA,6-6932506-6932515-AC,6-6932587-6932595-CA,6-6932588-6932596-ACAT,6-6932596-6932605-AC,6-6932760-6932772-TACA,6-6932771-6932787-ACAT,6-6932787-6932796-AC,6-6932807-6932816-AC;MOTIFS=AC,CA,TACA,ACAT;STRUC=<VC206196>	HPRC,HGSVC,1KG-ONT	Yes	0.112	Yes	NA,NA	NA	NA
chr6:6932490	195638	INS	90	0.8752	0.5075	3	NA	NA	NA	NA	NA	NA	NA	NA	NA	No	ID=6-6932305-6932324-AC,6-6932338-6932348-CA,6-6932350-6932360-AC,6-6932361-6932370-CA,6-6932385-6932397-CA,6-6932506-6932515-AC,6-6932587-6932595-CA,6-6932588-6932596-ACAT,6-6932596-6932605-AC,6-6932760-6932772-TACA,6-6932771-6932787-ACAT,6-6932787-6932796-AC,6-6932807-6932816-AC;MOTIFS=AC,CA,TACA,ACAT;STRUC=<VC206196>	HPRC,HGSVC,1KG-ONT	Yes	0.112	Yes	NA,NA	NA	NA
chr6:6932516	195639	DEL	205	0.8053	0.6836	1	NA	NA	NA	NA	NA	NA	NA	NA	NA	No	ID=6-6932305-6932324-AC,6-6932338-6932348-CA,6-6932350-6932360-AC,6-6932361-6932370-CA,6-6932385-6932397-CA,6-6932506-6932515-AC,6-6932587-6932595-CA,6-6932588-6932596-ACAT,6-6932596-6932605-AC,6-6932760-6932772-TACA,6-6932771-6932787-ACAT,6-6932787-6932796-AC,6-6932807-6932816-AC;MOTIFS=AC,CA,TACA,ACAT;STRUC=<VC206196>	NA	No	0.785	No	NA,NA	NA	NA
chr6:6932552	195640	DEL	86	0.8624	0.5361	1	NA	NA	NA	NA	NA	NA	NA	NA	NA	No	ID=6-6932305-6932324-AC,6-6932338-6932348-CA,6-6932350-6932360-AC,6-6932361-6932370-CA,6-6932385-6932397-CA,6-6932506-6932515-AC,6-6932587-6932595-CA,6-6932588-6932596-ACAT,6-6932596-6932605-AC,6-6932760-6932772-TACA,6-6932771-6932787-ACAT,6-6932787-6932796-AC,6-6932807-6932816-AC;MOTIFS=AC,CA,TACA,ACAT;STRUC=<VC206196>	HPRC	No	0.703	No	NA,NA	NA	NA
chr6:6932638	195641	INS	94	0.8886	0.4243	11	NA	NA	NA	NA	NA	NA	NA	NA	NA	No	ID=6-6932305-6932324-AC,6-6932338-6932348-CA,6-6932350-6932360-AC,6-6932361-6932370-CA,6-6932385-6932397-CA,6-6932506-6932515-AC,6-6932587-6932595-CA,6-6932588-6932596-ACAT,6-6932596-6932605-AC,6-6932760-6932772-TACA,6-6932771-6932787-ACAT,6-6932787-6932796-AC,6-6932807-6932816-AC;MOTIFS=AC,CA,TACA,ACAT;STRUC=<VC206196>	HPRC,HGSVC,1KG-ONT	Yes	0.112	Yes	NA,NA	NA	NA
chr6:6936552	195642	INS	120	0.8597	0.5773	259	NA	NA	NA	NA	NA	NA	NA	NA	NA	No	NA	HPRC,HGSVC,1KG-ONT	Yes	2.156	Yes	NA,NA	NA	NA
chr6:6984162	195643	INS	50	0.8721	0.4618	247	NA	NA	NA	NA	NA	NA	NA	NA	NA	No	NA	HPRC,HGSVC,1KG-ONT	Yes	1.616	Yes	NA,NA	NA	NA
chr6:6998642	195644	INS	312	0.9392	0.2476	11	NA	NA	NA	NA	NA	NA	NA	NA	NA	No	ID=6-6998625-6998636-TG;MOTIFS=TG;STRUC=(TG)n	HPRC,1KG-ONT	Yes	3.188	Yes	NA,NA	NA	NA
chr6:7010195	195646	INS	55	0.8533	0.5635	4	NA	NA	NA	NA	NA	NA	NA	NA	NA	No	ID=6-7010176-7010193-AAGAA,6-7010226-7010242-GAGG;MOTIFS=AAGAA,GAGG;STRUC=<VC206212>	NA	No	3.322	Yes	NA,NA	NA	NA
chr6:7010195	195645	INS	50	0.8868	0.4611	64	NA	NA	NA	NA	NA	NA	NA	NA	NA	No	ID=6-7010176-7010193-AAGAA,6-7010226-7010242-GAGG;MOTIFS=AAGAA,GAGG;STRUC=<VC206212>	NA	No	3.322	Yes	NA,NA	NA	NA
chr6:7012254	195647	DEL	86	0.8386	0.6319	52	NA	NA	NA	NA	NA	NA	NA	NA	NA	No	ID=6-7012236-7012248-AT,6-7012247-7012262-TG,6-7012263-7012276-TG,6-7012298-7012308-AC,6-7012396-7012404-AC,6-7012300-7012436-ACACACACGTATGTATATATACATATATACAT,6-7012428-7012438-AC,6-7012439-7012449-TA,6-7012448-7012457-AC,6-7012473-7012482-AAG;MOTIFS=TA,TG,ACACACACGTATGTATATATACATATATACAT,AC,AT,AAG;STRUC=<VC206213>	HPRC,HGSVC,1KG-ONT	Yes	2.593	Yes	NA,NA	NA	NA
chr6:7012258	195648	DEL	146	0.9036	0.3839	399	NA	NA	NA	NA	NA	NA	NA	NA	NA	No	ID=6-7012236-7012248-AT,6-7012247-7012262-TG,6-7012263-7012276-TG,6-7012298-7012308-AC,6-7012396-7012404-AC,6-7012300-7012436-ACACACACGTATGTATATATACATATATACAT,6-7012428-7012438-AC,6-7012439-7012449-TA,6-7012448-7012457-AC,6-7012473-7012482-AAG;MOTIFS=TA,TG,ACACACACGTATGTATATATACATATATACAT,AC,AT,AAG;STRUC=<VC206213>	HPRC,HGSVC	Yes	2.593	Yes	NA,NA	NA	NA
chr6:7012260	195649	DEL	80	0.8669	0.5057	260	NA	NA	NA	NA	NA	NA	NA	NA	NA	No	ID=6-7012236-7012248-AT,6-7012247-7012262-TG,6-7012263-7012276-TG,6-7012298-7012308-AC,6-7012396-7012404-AC,6-7012300-7012436-ACACACACGTATGTATATATACATATATACAT,6-7012428-7012438-AC,6-7012439-7012449-TA,6-7012448-7012457-AC,6-7012473-7012482-AAG;MOTIFS=TA,TG,ACACACACGTATGTATATATACATATATACAT,AC,AT,AAG;STRUC=<VC206213>	HPRC,HGSVC,1KG-ONT	Yes	2.593	Yes	NA,NA	NA	NA
chr6:7012274	195650	DEL	66	0.8689	0.475	1	NA	NA	NA	NA	NA	NA	NA	NA	NA	No	ID=6-7012236-7012248-AT,6-7012247-7012262-TG,6-7012263-7012276-TG,6-7012298-7012308-AC,6-7012396-7012404-AC,6-7012300-7012436-ACACACACGTATGTATATATACATATATACAT,6-7012428-7012438-AC,6-7012439-7012449-TA,6-7012448-7012457-AC,6-7012473-7012482-AAG;MOTIFS=TA,TG,ACACACACGTATGTATATATACATATATACAT,AC,AT,AAG;STRUC=<VC206213>	HPRC,HGSVC,1KG-ONT	No	2.559	No	NA,NA	NA	NA
chr6:7012274	195651	DEL	130	0.8682	0.6475	3	NA	NA	NA	NA	NA	NA	NA	NA	NA	No	ID=6-7012236-7012248-AT,6-7012247-7012262-TG,6-7012263-7012276-TG,6-7012298-7012308-AC,6-7012396-7012404-AC,6-7012300-7012436-ACACACACGTATGTATATATACATATATACAT,6-7012428-7012438-AC,6-7012439-7012449-TA,6-7012448-7012457-AC,6-7012473-7012482-AAG;MOTIFS=TA,TG,ACACACACGTATGTATATATACATATATACAT,AC,AT,AAG;STRUC=<VC206213>	HPRC,HGSVC	Yes	2.559	Yes	NA,NA	NA	NA
chr6:7012300	195652	INS	64	0.8576	0.5407	5	NA	NA	NA	NA	NA	NA	NA	NA	NA	No	ID=6-7012236-7012248-AT,6-7012247-7012262-TG,6-7012263-7012276-TG,6-7012298-7012308-AC,6-7012396-7012404-AC,6-7012300-7012436-ACACACACGTATGTATATATACATATATACAT,6-7012428-7012438-AC,6-7012439-7012449-TA,6-7012448-7012457-AC,6-7012473-7012482-AAG;MOTIFS=TA,TG,ACACACACGTATGTATATATACATATATACAT,AC,AT,AAG;STRUC=<VC206213>	NA	No	1.616	Yes	NA,NA	NA	NA
chr6:7012334	195653	DEL	62	0.8835	0.464	223	NA	NA	NA	NA	NA	NA	NA	NA	NA	No	ID=6-7012236-7012248-AT,6-7012247-7012262-TG,6-7012263-7012276-TG,6-7012298-7012308-AC,6-7012396-7012404-AC,6-7012300-7012436-ACACACACGTATGTATATATACATATATACAT,6-7012428-7012438-AC,6-7012439-7012449-TA,6-7012448-7012457-AC,6-7012473-7012482-AAG;MOTIFS=TA,TG,ACACACACGTATGTATATATACATATATACAT,AC,AT,AAG;STRUC=<VC206213>	HPRC,HGSVC,1KG-ONT	No	2.559	Yes	NA,NA	NA	NA
chr6:7021659	195654	INS	59	0.8915	0.4882	3	NA	NA	NA	NA	NA	NA	NA	NA	NA	No	ID=6-7021551-7021561-TA,6-7021565-7021587-TG,6-7021587-7021599-TA,6-7021598-7021611-AC,6-7021635-7021645-TA,6-7021644-7021655-AC;MOTIFS=AC,TG,TA;STRUC=<VC206214>	HPRC,HGSVC,1KG-ONT	No	3.188	No	NA,NA	NA	NA
chr6:7021663	195658	INS	56	0.8064	0.6872	17	NA	NA	NA	NA	NA	NA	NA	NA	NA	No	ID=6-7021551-7021561-TA,6-7021565-7021587-TG,6-7021587-7021599-TA,6-7021598-7021611-AC,6-7021635-7021645-TA,6-7021644-7021655-AC;MOTIFS=AC,TG,TA;STRUC=<VC206214>,ID=6-7021660-7021676-AT;MOTIFS=AT;STRUC=<TR3103554>	HPRC,HGSVC,1KG-ONT	No	3.188	Yes	NA,NA	NA	NA
chr6:7021663	195657	INS	146	0.8425	0.6068	9	NA	NA	NA	NA	NA	NA	NA	NA	NA	No	ID=6-7021551-7021561-TA,6-7021565-7021587-TG,6-7021587-7021599-TA,6-7021598-7021611-AC,6-7021635-7021645-TA,6-7021644-7021655-AC;MOTIFS=AC,TG,TA;STRUC=<VC206214>,ID=6-7021660-7021676-AT;MOTIFS=AT;STRUC=<TR3103554>	HGSVC	No	3.188	Yes	NA,NA	NA	NA
chr6:7021663	195656	INS	58	0.8644	0.4726	16	NA	NA	NA	NA	NA	NA	NA	NA	NA	No	ID=6-7021551-7021561-TA,6-7021565-7021587-TG,6-7021587-7021599-TA,6-7021598-7021611-AC,6-7021635-7021645-TA,6-7021644-7021655-AC;MOTIFS=AC,TG,TA;STRUC=<VC206214>,ID=6-7021660-7021676-AT;MOTIFS=AT;STRUC=<TR3103554>	HPRC,HGSVC,1KG-ONT	No	3.188	Yes	NA,NA	NA	NA
chr6:7021663	195655	INS	52	0.826	0.6905	60	NA	NA	NA	NA	NA	NA	NA	NA	NA	No	ID=6-7021551-7021561-TA,6-7021565-7021587-TG,6-7021587-7021599-TA,6-7021598-7021611-AC,6-7021635-7021645-TA,6-7021644-7021655-AC;MOTIFS=AC,TG,TA;STRUC=<VC206214>,ID=6-7021660-7021676-AT;MOTIFS=AT;STRUC=<TR3103554>	HPRC,HGSVC,1KG-ONT	No	3.188	Yes	NA,NA	NA	NA
chr6:7021668	195659	INS	63	0.9097	0.3286	4	NA	NA	NA	NA	NA	NA	NA	NA	NA	No	ID=6-7021551-7021561-TA,6-7021565-7021587-TG,6-7021587-7021599-TA,6-7021598-7021611-AC,6-7021635-7021645-TA,6-7021644-7021655-AC;MOTIFS=AC,TG,TA;STRUC=<VC206214>,ID=6-7021660-7021676-AT;MOTIFS=AT;STRUC=<TR3103554>	HPRC,HGSVC,1KG-ONT	No	3.188	Yes	NA,NA	NA	NA
chr6:7103268	195660	DEL	57	0.8793	0.4179	2	NA	NA	NA	NA	NA	NA	NA	NA	NA	No	ID=6-7103260-7103269-TA,6-7103375-7103390-ATATA,6-7103385-7103394-AT,6-7103408-7103423-ATATA,6-7103418-7103427-AT,6-7103413-7103431-ATATAATAT,6-7103422-7103437-ATATA;MOTIFS=ATATA,ATATAATAT,TA,AT;STRUC=<VC206221>,ID=6-7103275-7103377-ATATTATATGTTAATTAACATATAATATATA;MOTIFS=ATATTATATGTTAATTAACATATAATATATA;STRUC=<TR3103744>	HPRC,HGSVC,1KG-ONT	Yes	0.003	No	NA,NA	NA	NA
chr6:7103275	195662	DEL	62	0.8271	0.6152	104	NA	NA	NA	NA	NA	NA	NA	NA	NA	No	ID=6-7103260-7103269-TA,6-7103375-7103390-ATATA,6-7103385-7103394-AT,6-7103408-7103423-ATATA,6-7103418-7103427-AT,6-7103413-7103431-ATATAATAT,6-7103422-7103437-ATATA;MOTIFS=ATATA,ATATAATAT,TA,AT;STRUC=<VC206221>,ID=6-7103275-7103377-ATATTATATGTTAATTAACATATAATATATA;MOTIFS=ATATTATATGTTAATTAACATATAATATATA;STRUC=<TR3103744>	HPRC,HGSVC,1KG-ONT	Yes	0.003	Yes	NA,NA	NA	NA
chr6:7103275	195661	INS	62	0.9209	0.272	25	NA	NA	NA	NA	NA	NA	NA	NA	NA	No	ID=6-7103260-7103269-TA,6-7103375-7103390-ATATA,6-7103385-7103394-AT,6-7103408-7103423-ATATA,6-7103418-7103427-AT,6-7103413-7103431-ATATAATAT,6-7103422-7103437-ATATA;MOTIFS=ATATA,ATATAATAT,TA,AT;STRUC=<VC206221>	HPRC,HGSVC,1KG-ONT	No	1.616	Yes	NA,NA	NA	NA
chr6:7103304	195663	DEL	87	0.8331	0.6757	2	NA	NA	NA	NA	NA	NA	NA	NA	NA	No	ID=6-7103260-7103269-TA,6-7103375-7103390-ATATA,6-7103385-7103394-AT,6-7103408-7103423-ATATA,6-7103418-7103427-AT,6-7103413-7103431-ATATAATAT,6-7103422-7103437-ATATA;MOTIFS=ATATA,ATATAATAT,TA,AT;STRUC=<VC206221>,ID=6-7103275-7103377-ATATTATATGTTAATTAACATATAATATATA;MOTIFS=ATATTATATGTTAATTAACATATAATATATA;STRUC=<TR3103744>,ID=6-7103356-7103422-ATATAATATATAATATTATATATAATATAATAT;MOTIFS=ATATAATATATAATATTATATATAATATAATAT;STRUC=<TR3103745>	HPRC,HGSVC,1KG-ONT	Yes	0.632	No	NA,NA	NA	NA
chr6:7103325	195664	INS	62	0.8271	0.6151	30	NA	NA	NA	NA	NA	NA	NA	NA	NA	No	ID=6-7103260-7103269-TA,6-7103375-7103390-ATATA,6-7103385-7103394-AT,6-7103408-7103423-ATATA,6-7103418-7103427-AT,6-7103413-7103431-ATATAATAT,6-7103422-7103437-ATATA;MOTIFS=ATATA,ATATAATAT,TA,AT;STRUC=<VC206221>,ID=6-7103275-7103377-ATATTATATGTTAATTAACATATAATATATA;MOTIFS=ATATTATATGTTAATTAACATATAATATATA;STRUC=<TR3103744>	HPRC,HGSVC,1KG-ONT	No	1.616	Yes	NA,NA	NA	NA
chr6:7103337	195665	INS	95	0.8306	0.631	18	NA	NA	NA	NA	NA	NA	NA	NA	NA	No	ID=6-7103260-7103269-TA,6-7103375-7103390-ATATA,6-7103385-7103394-AT,6-7103408-7103423-ATATA,6-7103418-7103427-AT,6-7103413-7103431-ATATAATAT,6-7103422-7103437-ATATA;MOTIFS=ATATA,ATATAATAT,TA,AT;STRUC=<VC206221>,ID=6-7103275-7103377-ATATTATATGTTAATTAACATATAATATATA;MOTIFS=ATATTATATGTTAATTAACATATAATATATA;STRUC=<TR3103744>	HPRC,HGSVC	No	1.616	Yes	NA,NA	NA	NA
chr6:7103342	195666	DEL	52	0.8665	0.4853	96	NA	NA	NA	NA	NA	NA	NA	NA	NA	No	ID=6-7103260-7103269-TA,6-7103375-7103390-ATATA,6-7103385-7103394-AT,6-7103408-7103423-ATATA,6-7103418-7103427-AT,6-7103413-7103431-ATATAATAT,6-7103422-7103437-ATATA;MOTIFS=ATATA,ATATAATAT,TA,AT;STRUC=<VC206221>,ID=6-7103275-7103377-ATATTATATGTTAATTAACATATAATATATA;MOTIFS=ATATTATATGTTAATTAACATATAATATATA;STRUC=<TR3103744>,ID=6-7103356-7103422-ATATAATATATAATATTATATATAATATAATAT;MOTIFS=ATATAATATATAATATTATATATAATATAATAT;STRUC=<TR3103745>	HPRC,HGSVC,1KG-ONT	No	0.241	Yes	NA,NA	NA	NA
chr6:7103346	195667	DEL	55	0.8506	0.5576	2	NA	NA	NA	NA	NA	NA	NA	NA	NA	No	ID=6-7103260-7103269-TA,6-7103375-7103390-ATATA,6-7103385-7103394-AT,6-7103408-7103423-ATATA,6-7103418-7103427-AT,6-7103413-7103431-ATATAATAT,6-7103422-7103437-ATATA;MOTIFS=ATATA,ATATAATAT,TA,AT;STRUC=<VC206221>,ID=6-7103275-7103377-ATATTATATGTTAATTAACATATAATATATA;MOTIFS=ATATTATATGTTAATTAACATATAATATATA;STRUC=<TR3103744>,ID=6-7103356-7103422-ATATAATATATAATATTATATATAATATAATAT;MOTIFS=ATATAATATATAATATTATATATAATATAATAT;STRUC=<TR3103745>	HPRC,HGSVC,1KG-ONT	No	0.058	No	NA,NA	NA	NA
chr6:7103356	195670	INS	97	0.9632	0.1627	46	NA	NA	NA	NA	NA	NA	NA	NA	NA	No	ID=6-7103260-7103269-TA,6-7103375-7103390-ATATA,6-7103385-7103394-AT,6-7103408-7103423-ATATA,6-7103418-7103427-AT,6-7103413-7103431-ATATAATAT,6-7103422-7103437-ATATA;MOTIFS=ATATA,ATATAATAT,TA,AT;STRUC=<VC206221>,ID=6-7103275-7103377-ATATTATATGTTAATTAACATATAATATATA;MOTIFS=ATATTATATGTTAATTAACATATAATATATA;STRUC=<TR3103744>	HPRC,HGSVC	No	1.616	Yes	NA,NA	NA	NA
chr6:7103356	195674	INS	163	0.8842	0.4731	75	NA	NA	NA	NA	NA	NA	NA	NA	NA	No	ID=6-7103260-7103269-TA,6-7103375-7103390-ATATA,6-7103385-7103394-AT,6-7103408-7103423-ATATA,6-7103418-7103427-AT,6-7103413-7103431-ATATAATAT,6-7103422-7103437-ATATA;MOTIFS=ATATA,ATATAATAT,TA,AT;STRUC=<VC206221>,ID=6-7103275-7103377-ATATTATATGTTAATTAACATATAATATATA;MOTIFS=ATATTATATGTTAATTAACATATAATATATA;STRUC=<TR3103744>	HPRC,HGSVC	No	1.616	Yes	NA,NA	NA	NA
chr6:7103356	195673	INS	154	0.9184	0.3151	6	NA	NA	NA	NA	NA	NA	NA	NA	NA	No	ID=6-7103260-7103269-TA,6-7103375-7103390-ATATA,6-7103385-7103394-AT,6-7103408-7103423-ATATA,6-7103418-7103427-AT,6-7103413-7103431-ATATAATAT,6-7103422-7103437-ATATA;MOTIFS=ATATA,ATATAATAT,TA,AT;STRUC=<VC206221>,ID=6-7103275-7103377-ATATTATATGTTAATTAACATATAATATATA;MOTIFS=ATATTATATGTTAATTAACATATAATATATA;STRUC=<TR3103744>	HPRC,HGSVC	No	1.616	Yes	NA,NA	NA	NA
chr6:7103356	195672	INS	262	0.8101	0.6946	3	NA	NA	NA	NA	NA	NA	NA	NA	NA	No	ID=6-7103260-7103269-TA,6-7103375-7103390-ATATA,6-7103385-7103394-AT,6-7103408-7103423-ATATA,6-7103418-7103427-AT,6-7103413-7103431-ATATAATAT,6-7103422-7103437-ATATA;MOTIFS=ATATA,ATATAATAT,TA,AT;STRUC=<VC206221>,ID=6-7103275-7103377-ATATTATATGTTAATTAACATATAATATATA;MOTIFS=ATATTATATGTTAATTAACATATAATATATA;STRUC=<TR3103744>	HPRC,HGSVC,1KG-ONT	No	1.616	No	NA,NA	NA	NA
chr6:7103356	195671	INS	130	0.8169	0.6537	9	NA	NA	NA	NA	NA	NA	NA	NA	NA	No	ID=6-7103260-7103269-TA,6-7103375-7103390-ATATA,6-7103385-7103394-AT,6-7103408-7103423-ATATA,6-7103418-7103427-AT,6-7103413-7103431-ATATAATAT,6-7103422-7103437-ATATA;MOTIFS=ATATA,ATATAATAT,TA,AT;STRUC=<VC206221>,ID=6-7103275-7103377-ATATTATATGTTAATTAACATATAATATATA;MOTIFS=ATATTATATGTTAATTAACATATAATATATA;STRUC=<TR3103744>	HPRC,HGSVC	No	1.616	Yes	NA,NA	NA	NA
chr6:7103356	195669	INS	187	0.884	0.6086	9	NA	NA	NA	NA	NA	NA	NA	NA	NA	No	ID=6-7103260-7103269-TA,6-7103375-7103390-ATATA,6-7103385-7103394-AT,6-7103408-7103423-ATATA,6-7103418-7103427-AT,6-7103413-7103431-ATATAATAT,6-7103422-7103437-ATATA;MOTIFS=ATATA,ATATAATAT,TA,AT;STRUC=<VC206221>,ID=6-7103275-7103377-ATATTATATGTTAATTAACATATAATATATA;MOTIFS=ATATTATATGTTAATTAACATATAATATATA;STRUC=<TR3103744>	HPRC,HGSVC,1KG-ONT	No	1.616	Yes	NA,NA	NA	NA
chr6:7103356	195668	INS	64	0.8755	0.453	185	NA	NA	NA	NA	NA	NA	NA	NA	NA	No	ID=6-7103260-7103269-TA,6-7103375-7103390-ATATA,6-7103385-7103394-AT,6-7103408-7103423-ATATA,6-7103418-7103427-AT,6-7103413-7103431-ATATAATAT,6-7103422-7103437-ATATA;MOTIFS=ATATA,ATATAATAT,TA,AT;STRUC=<VC206221>,ID=6-7103275-7103377-ATATTATATGTTAATTAACATATAATATATA;MOTIFS=ATATTATATGTTAATTAACATATAATATATA;STRUC=<TR3103744>	HPRC,HGSVC,1KG-ONT	No	1.616	Yes	NA,NA	NA	NA
chr6:7103372	195676	INS	111	0.8972	0.421	2	NA	NA	NA	NA	NA	NA	NA	NA	NA	No	ID=6-7103260-7103269-TA,6-7103375-7103390-ATATA,6-7103385-7103394-AT,6-7103408-7103423-ATATA,6-7103418-7103427-AT,6-7103413-7103431-ATATAATAT,6-7103422-7103437-ATATA;MOTIFS=ATATA,ATATAATAT,TA,AT;STRUC=<VC206221>,ID=6-7103275-7103377-ATATTATATGTTAATTAACATATAATATATA;MOTIFS=ATATTATATGTTAATTAACATATAATATATA;STRUC=<TR3103744>,ID=6-7103356-7103422-ATATAATATATAATATTATATATAATATAATAT;MOTIFS=ATATAATATATAATATTATATATAATATAATAT;STRUC=<TR3103745>	HPRC,HGSVC	No	1.616	Yes	NA,NA	NA	NA
chr6:7103372	195675	INS	240	0.8009	0.6825	12	NA	NA	NA	NA	NA	NA	NA	NA	NA	No	ID=6-7103260-7103269-TA,6-7103375-7103390-ATATA,6-7103385-7103394-AT,6-7103408-7103423-ATATA,6-7103418-7103427-AT,6-7103413-7103431-ATATAATAT,6-7103422-7103437-ATATA;MOTIFS=ATATA,ATATAATAT,TA,AT;STRUC=<VC206221>,ID=6-7103275-7103377-ATATTATATGTTAATTAACATATAATATATA;MOTIFS=ATATTATATGTTAATTAACATATAATATATA;STRUC=<TR3103744>,ID=6-7103356-7103422-ATATAATATATAATATTATATATAATATAATAT;MOTIFS=ATATAATATATAATATTATATATAATATAATAT;STRUC=<TR3103745>	HPRC,HGSVC,1KG-ONT	No	1.616	No	NA,NA	NA	NA
chr6:7103376	195677	INS	60	0.8904	0.4177	2	NA	NA	NA	NA	NA	NA	NA	NA	NA	No	ID=6-7103260-7103269-TA,6-7103375-7103390-ATATA,6-7103385-7103394-AT,6-7103408-7103423-ATATA,6-7103418-7103427-AT,6-7103413-7103431-ATATAATAT,6-7103422-7103437-ATATA;MOTIFS=ATATA,ATATAATAT,TA,AT;STRUC=<VC206221>,ID=6-7103275-7103377-ATATTATATGTTAATTAACATATAATATATA;MOTIFS=ATATTATATGTTAATTAACATATAATATATA;STRUC=<TR3103744>,ID=6-7103356-7103422-ATATAATATATAATATTATATATAATATAATAT;MOTIFS=ATATAATATATAATATTATATATAATATAATAT;STRUC=<TR3103745>	HPRC,HGSVC,1KG-ONT	No	1.616	No	NA,NA	NA	NA
chr6:7124554	195678	INS	343	0.8368	0.6382	1	RREB1(1.0,0.366)	NA	NA	NA	NA	NA	NA	NA	NA	No	NA	NA	Yes	3.188	No	NA,NA	NA	NA
chr6:7126252	195679	INS	269	0.8644	0.5348	15	RREB1(1.0,0.366)	NA	NA	NA	NA	NA	NA	NA	NA	No	NA	1KG-ONT	No	5.186	Yes	NA,NA	NA	NA
chr6:7134734	195680	INS	338	0.8662	0.4999	1	RREB1(1.0,0.366)	NA	NA	NA	NA	NA	NA	NA	NA	No	NA	NA	Yes	3.188	No	NA,NA	NA	NA
chr6:7184406	195681	INS	324	0.9486	0.2065	1	RREB1(1.0,0.366)	NA	NA	NA	NA	NA	NA	NA	NA	No	NA	NA	Yes	2.17	No	NA,NA	NA	NA
chr6:7218803	195682	DEL	57	0.8794	0.4685	2	RREB1(1.0,0.366)	NA	NA	NA	NA	NA	NA	NA	NA	No	ID=6-7218825-7218847-A;MOTIFS=A;STRUC=<TR3103934>	NA	Yes	2.675	No	NA,NA	NA	NA
chr6:7271962	195683	DEL	599	0.7923	0.6959	176	SSR1(0.62387,0.654)	NA	NA	NA	NA	NA	NA	NA	NA	No	NA	HPRC,HGSVC,1KG-ONT	No	1.153	No	NA,NA	NA	NA
chr6:7272003	195684	DEL	78	0.8308	0.624	8	SSR1(0.62387,0.654)	NA	NA	NA	NA	NA	NA	NA	NA	No	NA	HPRC	No	1.127	Yes	NA,NA	NA	NA
chr6:7272051	195685	DEL	320	0.8855	0.415	23	SSR1(0.62387,0.654)	NA	NA	NA	NA	NA	NA	NA	NA	No	NA	HPRC,HGSVC,1KG-ONT	No	1.143	Yes	NA,NA	NA	NA
chr6:7272333	195686	DEL	517	0.849	0.5706	88	SSR1(0.62387,0.654)	NA	NA	NA	NA	NA	NA	NA	NA	No	ID=6-7272973-7273166-ATGAGTGAACACAAGTCAGATGCTCTCAGGTAGAGAACGGT,6-7273212-7273409-GGTATGAGTGAACACAAGTCAGATGCTCTCAGATAGAGAAC,6-7273369-7273482-AGAGAACGGTATGAGTGAACACAAGTCAGATGCTCTC;MOTIFS=GGTATGAGTGAACACAAGTCAGATGCTCTCAGATAGAGAAC,ATGAGTGAACACAAGTCAGATGCTCTCAGGTAGAGAACGGT,AGAGAACGGTATGAGTGAACACAAGTCAGATGCTCTC;STRUC=<VC206230>	HPRC,HGSVC,1KG-ONT	No	0.187	Yes	NA,NA	NA	NA
chr6:7272452	195688	DEL	763	0.8191	0.6431	8	SSR1(0.62387,0.654)	NA	NA	NA	NA	NA	NA	NA	NA	No	ID=6-7272973-7273166-ATGAGTGAACACAAGTCAGATGCTCTCAGGTAGAGAACGGT,6-7273212-7273409-GGTATGAGTGAACACAAGTCAGATGCTCTCAGATAGAGAAC,6-7273369-7273482-AGAGAACGGTATGAGTGAACACAAGTCAGATGCTCTC;MOTIFS=GGTATGAGTGAACACAAGTCAGATGCTCTCAGATAGAGAAC,ATGAGTGAACACAAGTCAGATGCTCTCAGGTAGAGAACGGT,AGAGAACGGTATGAGTGAACACAAGTCAGATGCTCTC;STRUC=<VC206230>	HPRC,HGSVC,1KG-ONT	No	0.935	Yes	NA,NA	NA	NA
chr6:7272721	195690	DEL	685	0.982	0.089	438	SSR1(0.62387,0.654)	NA	NA	NA	NA	NA	NA	NA	NA	No	ID=6-7272973-7273166-ATGAGTGAACACAAGTCAGATGCTCTCAGGTAGAGAACGGT,6-7273212-7273409-GGTATGAGTGAACACAAGTCAGATGCTCTCAGATAGAGAAC,6-7273369-7273482-AGAGAACGGTATGAGTGAACACAAGTCAGATGCTCTC;MOTIFS=GGTATGAGTGAACACAAGTCAGATGCTCTCAGATAGAGAAC,ATGAGTGAACACAAGTCAGATGCTCTCAGGTAGAGAACGGT,AGAGAACGGTATGAGTGAACACAAGTCAGATGCTCTC;STRUC=<VC206230>	HPRC,HGSVC,1KG-ONT	No	0.556	Yes	NA,NA	NA	NA
chr6:7272721	195689	INS	722	0.8269	0.6285	8	SSR1(0.62387,0.654)	NA	NA	NA	NA	NA	NA	NA	NA	No	NA	HPRC	No	0.794	Yes	NA,NA	NA	NA
chr6:7273044	195691	DEL	640	0.8458	0.5539	167	SSR1(0.62387,0.654)	NA	NA	NA	NA	NA	NA	NA	NA	No	ID=6-7272973-7273166-ATGAGTGAACACAAGTCAGATGCTCTCAGGTAGAGAACGGT,6-7273212-7273409-GGTATGAGTGAACACAAGTCAGATGCTCTCAGATAGAGAAC,6-7273369-7273482-AGAGAACGGTATGAGTGAACACAAGTCAGATGCTCTC;MOTIFS=GGTATGAGTGAACACAAGTCAGATGCTCTCAGATAGAGAAC,ATGAGTGAACACAAGTCAGATGCTCTCAGGTAGAGAACGGT,AGAGAACGGTATGAGTGAACACAAGTCAGATGCTCTC;STRUC=<VC206230>	HPRC,HGSVC,1KG-ONT	No	0.162	Yes	NA,NA	NA	NA
chr6:7273086	195692	DEL	78	0.9197	0.3051	2	SSR1(0.62387,0.654)	NA	NA	NA	NA	NA	NA	NA	NA	No	ID=6-7272973-7273166-ATGAGTGAACACAAGTCAGATGCTCTCAGGTAGAGAACGGT,6-7273212-7273409-GGTATGAGTGAACACAAGTCAGATGCTCTCAGATAGAGAAC,6-7273369-7273482-AGAGAACGGTATGAGTGAACACAAGTCAGATGCTCTC;MOTIFS=GGTATGAGTGAACACAAGTCAGATGCTCTCAGATAGAGAAC,ATGAGTGAACACAAGTCAGATGCTCTCAGGTAGAGAACGGT,AGAGAACGGTATGAGTGAACACAAGTCAGATGCTCTC;STRUC=<VC206230>	NA	No	0.505	Yes	NA,NA	NA	NA
chr6:7273123	195693	DEL	123	0.8377	0.5675	163	SSR1(0.62387,0.654)	NA	NA	NA	NA	NA	NA	NA	NA	No	ID=6-7272973-7273166-ATGAGTGAACACAAGTCAGATGCTCTCAGGTAGAGAACGGT,6-7273212-7273409-GGTATGAGTGAACACAAGTCAGATGCTCTCAGATAGAGAAC,6-7273369-7273482-AGAGAACGGTATGAGTGAACACAAGTCAGATGCTCTC;MOTIFS=GGTATGAGTGAACACAAGTCAGATGCTCTCAGATAGAGAAC,ATGAGTGAACACAAGTCAGATGCTCTCAGGTAGAGAACGGT,AGAGAACGGTATGAGTGAACACAAGTCAGATGCTCTC;STRUC=<VC206230>	1KG-ONT	No	0.87	Yes	NA,NA	NA	NA
chr6:7273126	195694	DEL	558	0.8495	0.6142	235	SSR1(0.62387,0.654)	NA	NA	NA	NA	NA	NA	NA	NA	No	ID=6-7272973-7273166-ATGAGTGAACACAAGTCAGATGCTCTCAGGTAGAGAACGGT,6-7273212-7273409-GGTATGAGTGAACACAAGTCAGATGCTCTCAGATAGAGAAC,6-7273369-7273482-AGAGAACGGTATGAGTGAACACAAGTCAGATGCTCTC;MOTIFS=GGTATGAGTGAACACAAGTCAGATGCTCTCAGATAGAGAAC,ATGAGTGAACACAAGTCAGATGCTCTCAGGTAGAGAACGGT,AGAGAACGGTATGAGTGAACACAAGTCAGATGCTCTC;STRUC=<VC206230>	HPRC,HGSVC,1KG-ONT	No	0.297	Yes	NA,NA	NA	NA
chr6:7273127	195695	DEL	517	0.9117	0.3353	32	SSR1(0.62387,0.654)	NA	NA	NA	NA	NA	NA	NA	NA	No	ID=6-7272973-7273166-ATGAGTGAACACAAGTCAGATGCTCTCAGGTAGAGAACGGT,6-7273212-7273409-GGTATGAGTGAACACAAGTCAGATGCTCTCAGATAGAGAAC,6-7273369-7273482-AGAGAACGGTATGAGTGAACACAAGTCAGATGCTCTC;MOTIFS=GGTATGAGTGAACACAAGTCAGATGCTCTCAGATAGAGAAC,ATGAGTGAACACAAGTCAGATGCTCTCAGGTAGAGAACGGT,AGAGAACGGTATGAGTGAACACAAGTCAGATGCTCTC;STRUC=<VC206230>	HPRC,HGSVC,1KG-ONT	No	0.68	Yes	NA,NA	NA	NA
chr6:7273450	195696	INS	78	0.9079	0.3323	158	SSR1(0.62387,0.654)	NA	NA	NA	NA	NA	NA	NA	NA	No	ID=6-7272973-7273166-ATGAGTGAACACAAGTCAGATGCTCTCAGGTAGAGAACGGT,6-7273212-7273409-GGTATGAGTGAACACAAGTCAGATGCTCTCAGATAGAGAAC,6-7273369-7273482-AGAGAACGGTATGAGTGAACACAAGTCAGATGCTCTC;MOTIFS=GGTATGAGTGAACACAAGTCAGATGCTCTCAGATAGAGAAC,ATGAGTGAACACAAGTCAGATGCTCTCAGGTAGAGAACGGT,AGAGAACGGTATGAGTGAACACAAGTCAGATGCTCTC;STRUC=<VC206230>	NA	No	0.139	Yes	NA,NA	NA	NA
chr6:7274316	195697	INS	208	0.8851	0.4734	44	SSR1(0.62387,0.654)	NA	NA	NA	NA	NA	NA	NA	NA	No	NA	HPRC,HGSVC,1KG-ONT	No	0.692	Yes	NA,NA	NA	NA
chr6:7274327	195698	DEL	50	0.8695	0.5083	71	SSR1(0.62387,0.654)	NA	NA	NA	NA	NA	NA	NA	NA	No	ID=6-7274317-7274327-AT,6-7274327-7274338-TA,6-7274346-7274361-AT,6-7274347-7274356-TATATATAT,6-7274352-7274379-ATATATATA,6-7274361-7274369-AT,6-7274369-7274385-TA,6-7274385-7274396-AT,6-7274396-7274404-AT,6-7274404-7274416-TA,6-7274416-7274430-AT,6-7274429-7274438-T;MOTIFS=ATATATATA,TA,AT,TATATATAT,T;STRUC=<VC206231>	HPRC,HGSVC,1KG-ONT	No	1.022	Yes	NA,NA	NA	NA
chr6:7274328	195701	INS	105	0.8046	0.6992	16	SSR1(0.62387,0.654)	NA	NA	NA	NA	NA	NA	NA	NA	No	ID=6-7274317-7274327-AT,6-7274327-7274338-TA,6-7274346-7274361-AT,6-7274347-7274356-TATATATAT,6-7274352-7274379-ATATATATA,6-7274361-7274369-AT,6-7274369-7274385-TA,6-7274385-7274396-AT,6-7274396-7274404-AT,6-7274404-7274416-TA,6-7274416-7274430-AT,6-7274429-7274438-T;MOTIFS=ATATATATA,TA,AT,TATATATAT,T;STRUC=<VC206231>	HPRC,HGSVC,1KG-ONT	No	2.271	Yes	NA,NA	NA	NA
chr6:7274328	195702	INS	145	0.8223	0.6504	152	SSR1(0.62387,0.654)	NA	NA	NA	NA	NA	NA	NA	NA	No	ID=6-7274317-7274327-AT,6-7274327-7274338-TA,6-7274346-7274361-AT,6-7274347-7274356-TATATATAT,6-7274352-7274379-ATATATATA,6-7274361-7274369-AT,6-7274369-7274385-TA,6-7274385-7274396-AT,6-7274396-7274404-AT,6-7274404-7274416-TA,6-7274416-7274430-AT,6-7274429-7274438-T;MOTIFS=ATATATATA,TA,AT,TATATATAT,T;STRUC=<VC206231>	HPRC,HGSVC,1KG-ONT	No	2.271	Yes	NA,NA	NA	NA
chr6:7274328	195703	DEL	68	0.9665	0.1453	176	SSR1(0.62387,0.654)	NA	NA	NA	NA	NA	NA	NA	NA	No	ID=6-7274317-7274327-AT,6-7274327-7274338-TA,6-7274346-7274361-AT,6-7274347-7274356-TATATATAT,6-7274352-7274379-ATATATATA,6-7274361-7274369-AT,6-7274369-7274385-TA,6-7274385-7274396-AT,6-7274396-7274404-AT,6-7274404-7274416-TA,6-7274416-7274430-AT,6-7274429-7274438-T;MOTIFS=ATATATATA,TA,AT,TATATATAT,T;STRUC=<VC206231>	HPRC,HGSVC,1KG-ONT	No	1.04	Yes	NA,NA	NA	NA
chr6:7274328	195699	INS	78	0.8146	0.6778	3	SSR1(0.62387,0.654)	NA	NA	NA	NA	NA	NA	NA	NA	No	ID=6-7274317-7274327-AT,6-7274327-7274338-TA,6-7274346-7274361-AT,6-7274347-7274356-TATATATAT,6-7274352-7274379-ATATATATA,6-7274361-7274369-AT,6-7274369-7274385-TA,6-7274385-7274396-AT,6-7274396-7274404-AT,6-7274404-7274416-TA,6-7274416-7274430-AT,6-7274429-7274438-T;MOTIFS=ATATATATA,TA,AT,TATATATAT,T;STRUC=<VC206231>	HPRC,HGSVC	No	2.271	No	NA,NA	NA	NA
chr6:7274328	195700	INS	114	0.845	0.6214	87	SSR1(0.62387,0.654)	NA	NA	NA	NA	NA	NA	NA	NA	No	ID=6-7274317-7274327-AT,6-7274327-7274338-TA,6-7274346-7274361-AT,6-7274347-7274356-TATATATAT,6-7274352-7274379-ATATATATA,6-7274361-7274369-AT,6-7274369-7274385-TA,6-7274385-7274396-AT,6-7274396-7274404-AT,6-7274404-7274416-TA,6-7274416-7274430-AT,6-7274429-7274438-T;MOTIFS=ATATATATA,TA,AT,TATATATAT,T;STRUC=<VC206231>	HPRC,HGSVC,1KG-ONT	No	2.271	Yes	NA,NA	NA	NA
chr6:7274330	195706	INS	67	0.8536	0.5634	15	SSR1(0.62387,0.654)	NA	NA	NA	NA	NA	NA	NA	NA	No	ID=6-7274317-7274327-AT,6-7274327-7274338-TA,6-7274346-7274361-AT,6-7274347-7274356-TATATATAT,6-7274352-7274379-ATATATATA,6-7274361-7274369-AT,6-7274369-7274385-TA,6-7274385-7274396-AT,6-7274396-7274404-AT,6-7274404-7274416-TA,6-7274416-7274430-AT,6-7274429-7274438-T;MOTIFS=ATATATATA,TA,AT,TATATATAT,T;STRUC=<VC206231>	HPRC,HGSVC	No	2.271	Yes	NA,NA	NA	NA
chr6:7274330	195705	INS	85	0.817	0.6319	10	SSR1(0.62387,0.654)	NA	NA	NA	NA	NA	NA	NA	NA	No	ID=6-7274317-7274327-AT,6-7274327-7274338-TA,6-7274346-7274361-AT,6-7274347-7274356-TATATATAT,6-7274352-7274379-ATATATATA,6-7274361-7274369-AT,6-7274369-7274385-TA,6-7274385-7274396-AT,6-7274396-7274404-AT,6-7274404-7274416-TA,6-7274416-7274430-AT,6-7274429-7274438-T;MOTIFS=ATATATATA,TA,AT,TATATATAT,T;STRUC=<VC206231>	HPRC,HGSVC	No	2.271	Yes	NA,NA	NA	NA
chr6:7274330	195704	INS	78	0.8944	0.3813	9	SSR1(0.62387,0.654)	NA	NA	NA	NA	NA	NA	NA	NA	No	ID=6-7274317-7274327-AT,6-7274327-7274338-TA,6-7274346-7274361-AT,6-7274347-7274356-TATATATAT,6-7274352-7274379-ATATATATA,6-7274361-7274369-AT,6-7274369-7274385-TA,6-7274385-7274396-AT,6-7274396-7274404-AT,6-7274404-7274416-TA,6-7274416-7274430-AT,6-7274429-7274438-T;MOTIFS=ATATATATA,TA,AT,TATATATAT,T;STRUC=<VC206231>	HPRC,HGSVC	No	2.271	Yes	NA,NA	NA	NA
chr6:7274333	195707	INS	52	0.9503	0.2002	126	SSR1(0.62387,0.654)	NA	NA	NA	NA	NA	NA	NA	NA	No	ID=6-7274317-7274327-AT,6-7274327-7274338-TA,6-7274346-7274361-AT,6-7274347-7274356-TATATATAT,6-7274352-7274379-ATATATATA,6-7274361-7274369-AT,6-7274369-7274385-TA,6-7274385-7274396-AT,6-7274396-7274404-AT,6-7274404-7274416-TA,6-7274416-7274430-AT,6-7274429-7274438-T;MOTIFS=ATATATATA,TA,AT,TATATATAT,T;STRUC=<VC206231>	HPRC,HGSVC	No	2.271	Yes	NA,NA	NA	NA
chr6:7274338	195716	INS	165	0.8335	0.5996	19	SSR1(0.62387,0.654)	NA	NA	NA	NA	NA	NA	NA	NA	No	ID=6-7274317-7274327-AT,6-7274327-7274338-TA,6-7274346-7274361-AT,6-7274347-7274356-TATATATAT,6-7274352-7274379-ATATATATA,6-7274361-7274369-AT,6-7274369-7274385-TA,6-7274385-7274396-AT,6-7274396-7274404-AT,6-7274404-7274416-TA,6-7274416-7274430-AT,6-7274429-7274438-T;MOTIFS=ATATATATA,TA,AT,TATATATAT,T;STRUC=<VC206231>	HPRC,HGSVC,1KG-ONT	No	2.271	Yes	NA,NA	NA	NA
chr6:7274338	195714	INS	127	0.8287	0.6775	97	SSR1(0.62387,0.654)	NA	NA	NA	NA	NA	NA	NA	NA	No	ID=6-7274317-7274327-AT,6-7274327-7274338-TA,6-7274346-7274361-AT,6-7274347-7274356-TATATATAT,6-7274352-7274379-ATATATATA,6-7274361-7274369-AT,6-7274369-7274385-TA,6-7274385-7274396-AT,6-7274396-7274404-AT,6-7274404-7274416-TA,6-7274416-7274430-AT,6-7274429-7274438-T;MOTIFS=ATATATATA,TA,AT,TATATATAT,T;STRUC=<VC206231>	HPRC,HGSVC,1KG-ONT	No	2.271	Yes	NA,NA	NA	NA
chr6:7274338	195713	INS	186	0.8448	0.562	27	SSR1(0.62387,0.654)	NA	NA	NA	NA	NA	NA	NA	NA	No	ID=6-7274317-7274327-AT,6-7274327-7274338-TA,6-7274346-7274361-AT,6-7274347-7274356-TATATATAT,6-7274352-7274379-ATATATATA,6-7274361-7274369-AT,6-7274369-7274385-TA,6-7274385-7274396-AT,6-7274396-7274404-AT,6-7274404-7274416-TA,6-7274416-7274430-AT,6-7274429-7274438-T;MOTIFS=ATATATATA,TA,AT,TATATATAT,T;STRUC=<VC206231>	HPRC,HGSVC,1KG-ONT	No	2.271	Yes	NA,NA	NA	NA
chr6:7274338	195712	INS	97	0.84	0.6623	5	SSR1(0.62387,0.654)	NA	NA	NA	NA	NA	NA	NA	NA	No	ID=6-7274317-7274327-AT,6-7274327-7274338-TA,6-7274346-7274361-AT,6-7274347-7274356-TATATATAT,6-7274352-7274379-ATATATATA,6-7274361-7274369-AT,6-7274369-7274385-TA,6-7274385-7274396-AT,6-7274396-7274404-AT,6-7274404-7274416-TA,6-7274416-7274430-AT,6-7274429-7274438-T;MOTIFS=ATATATATA,TA,AT,TATATATAT,T;STRUC=<VC206231>	HPRC,HGSVC	No	2.271	Yes	NA,NA	NA	NA
chr6:7274338	195711	INS	71	0.8541	0.5561	14	SSR1(0.62387,0.654)	NA	NA	NA	NA	NA	NA	NA	NA	No	ID=6-7274317-7274327-AT,6-7274327-7274338-TA,6-7274346-7274361-AT,6-7274347-7274356-TATATATAT,6-7274352-7274379-ATATATATA,6-7274361-7274369-AT,6-7274369-7274385-TA,6-7274385-7274396-AT,6-7274396-7274404-AT,6-7274404-7274416-TA,6-7274416-7274430-AT,6-7274429-7274438-T;MOTIFS=ATATATATA,TA,AT,TATATATAT,T;STRUC=<VC206231>	HPRC,HGSVC	No	2.271	Yes	NA,NA	NA	NA
chr6:7274338	195710	INS	57	0.8866	0.4857	3	SSR1(0.62387,0.654)	NA	NA	NA	NA	NA	NA	NA	NA	No	ID=6-7274317-7274327-AT,6-7274327-7274338-TA,6-7274346-7274361-AT,6-7274347-7274356-TATATATAT,6-7274352-7274379-ATATATATA,6-7274361-7274369-AT,6-7274369-7274385-TA,6-7274385-7274396-AT,6-7274396-7274404-AT,6-7274404-7274416-TA,6-7274416-7274430-AT,6-7274429-7274438-T;MOTIFS=ATATATATA,TA,AT,TATATATAT,T;STRUC=<VC206231>	HPRC,HGSVC	No	2.271	Yes	NA,NA	NA	NA
chr6:7274338	195709	INS	119	0.9547	0.1889	26	SSR1(0.62387,0.654)	NA	NA	NA	NA	NA	NA	NA	NA	No	ID=6-7274317-7274327-AT,6-7274327-7274338-TA,6-7274346-7274361-AT,6-7274347-7274356-TATATATAT,6-7274352-7274379-ATATATATA,6-7274361-7274369-AT,6-7274369-7274385-TA,6-7274385-7274396-AT,6-7274396-7274404-AT,6-7274404-7274416-TA,6-7274416-7274430-AT,6-7274429-7274438-T;MOTIFS=ATATATATA,TA,AT,TATATATAT,T;STRUC=<VC206231>	HPRC,HGSVC,1KG-ONT	No	2.271	Yes	NA,NA	NA	NA
chr6:7274338	195715	INS	230	0.8864	0.4758	2	SSR1(0.62387,0.654)	NA	NA	NA	NA	NA	NA	NA	NA	No	ID=6-7274317-7274327-AT,6-7274327-7274338-TA,6-7274346-7274361-AT,6-7274347-7274356-TATATATAT,6-7274352-7274379-ATATATATA,6-7274361-7274369-AT,6-7274369-7274385-TA,6-7274385-7274396-AT,6-7274396-7274404-AT,6-7274404-7274416-TA,6-7274416-7274430-AT,6-7274429-7274438-T;MOTIFS=ATATATATA,TA,AT,TATATATAT,T;STRUC=<VC206231>	HPRC,HGSVC,1KG-ONT	No	2.271	No	NA,NA	NA	NA
chr6:7274338	195708	INS	94	0.8396	0.5754	22	SSR1(0.62387,0.654)	NA	NA	NA	NA	NA	NA	NA	NA	No	ID=6-7274317-7274327-AT,6-7274327-7274338-TA,6-7274346-7274361-AT,6-7274347-7274356-TATATATAT,6-7274352-7274379-ATATATATA,6-7274361-7274369-AT,6-7274369-7274385-TA,6-7274385-7274396-AT,6-7274396-7274404-AT,6-7274404-7274416-TA,6-7274416-7274430-AT,6-7274429-7274438-T;MOTIFS=ATATATATA,TA,AT,TATATATAT,T;STRUC=<VC206231>	HPRC,HGSVC	No	2.271	Yes	NA,NA	NA	NA
chr6:7274338	195717	INS	54	0.8255	0.6227	6	SSR1(0.62387,0.654)	NA	NA	NA	NA	NA	NA	NA	NA	No	ID=6-7274317-7274327-AT,6-7274327-7274338-TA,6-7274346-7274361-AT,6-7274347-7274356-TATATATAT,6-7274352-7274379-ATATATATA,6-7274361-7274369-AT,6-7274369-7274385-TA,6-7274385-7274396-AT,6-7274396-7274404-AT,6-7274404-7274416-TA,6-7274416-7274430-AT,6-7274429-7274438-T;MOTIFS=ATATATATA,TA,AT,TATATATAT,T;STRUC=<VC206231>	HPRC,HGSVC	No	2.271	Yes	NA,NA	NA	NA
chr6:7274338	195718	INS	226	0.9572	0.1655	9	SSR1(0.62387,0.654)	NA	NA	NA	NA	NA	NA	NA	NA	No	ID=6-7274317-7274327-AT,6-7274327-7274338-TA,6-7274346-7274361-AT,6-7274347-7274356-TATATATAT,6-7274352-7274379-ATATATATA,6-7274361-7274369-AT,6-7274369-7274385-TA,6-7274385-7274396-AT,6-7274396-7274404-AT,6-7274404-7274416-TA,6-7274416-7274430-AT,6-7274429-7274438-T;MOTIFS=ATATATATA,TA,AT,TATATATAT,T;STRUC=<VC206231>	HPRC,HGSVC,1KG-ONT	No	2.271	No	NA,NA	NA	NA
chr6:7274346	195723	INS	132	0.8211	0.6188	27	SSR1(0.62387,0.654)	NA	NA	NA	NA	NA	NA	NA	NA	No	ID=6-7274317-7274327-AT,6-7274327-7274338-TA,6-7274346-7274361-AT,6-7274347-7274356-TATATATAT,6-7274352-7274379-ATATATATA,6-7274361-7274369-AT,6-7274369-7274385-TA,6-7274385-7274396-AT,6-7274396-7274404-AT,6-7274404-7274416-TA,6-7274416-7274430-AT,6-7274429-7274438-T;MOTIFS=ATATATATA,TA,AT,TATATATAT,T;STRUC=<VC206231>	HPRC,HGSVC,1KG-ONT	No	2.271	Yes	NA,NA	NA	NA
chr6:7274346	195727	INS	153	0.803	0.6934	22	SSR1(0.62387,0.654)	NA	NA	NA	NA	NA	NA	NA	NA	No	ID=6-7274317-7274327-AT,6-7274327-7274338-TA,6-7274346-7274361-AT,6-7274347-7274356-TATATATAT,6-7274352-7274379-ATATATATA,6-7274361-7274369-AT,6-7274369-7274385-TA,6-7274385-7274396-AT,6-7274396-7274404-AT,6-7274404-7274416-TA,6-7274416-7274430-AT,6-7274429-7274438-T;MOTIFS=ATATATATA,TA,AT,TATATATAT,T;STRUC=<VC206231>	HPRC,HGSVC,1KG-ONT	No	2.271	Yes	NA,NA	NA	NA
chr6:7274346	195726	INS	91	0.8346	0.6015	8	SSR1(0.62387,0.654)	NA	NA	NA	NA	NA	NA	NA	NA	No	ID=6-7274317-7274327-AT,6-7274327-7274338-TA,6-7274346-7274361-AT,6-7274347-7274356-TATATATAT,6-7274352-7274379-ATATATATA,6-7274361-7274369-AT,6-7274369-7274385-TA,6-7274385-7274396-AT,6-7274396-7274404-AT,6-7274404-7274416-TA,6-7274416-7274430-AT,6-7274429-7274438-T;MOTIFS=ATATATATA,TA,AT,TATATATAT,T;STRUC=<VC206231>	HPRC,HGSVC	No	2.271	Yes	NA,NA	NA	NA
chr6:7274346	195725	INS	212	0.8447	0.6073	33	SSR1(0.62387,0.654)	NA	NA	NA	NA	NA	NA	NA	NA	No	ID=6-7274317-7274327-AT,6-7274327-7274338-TA,6-7274346-7274361-AT,6-7274347-7274356-TATATATAT,6-7274352-7274379-ATATATATA,6-7274361-7274369-AT,6-7274369-7274385-TA,6-7274385-7274396-AT,6-7274396-7274404-AT,6-7274404-7274416-TA,6-7274416-7274430-AT,6-7274429-7274438-T;MOTIFS=ATATATATA,TA,AT,TATATATAT,T;STRUC=<VC206231>	HPRC,HGSVC,1KG-ONT	No	2.271	Yes	NA,NA	NA	NA
chr6:7274346	195724	INS	252	0.8816	0.4584	12	SSR1(0.62387,0.654)	NA	NA	NA	NA	NA	NA	NA	NA	No	ID=6-7274317-7274327-AT,6-7274327-7274338-TA,6-7274346-7274361-AT,6-7274347-7274356-TATATATAT,6-7274352-7274379-ATATATATA,6-7274361-7274369-AT,6-7274369-7274385-TA,6-7274385-7274396-AT,6-7274396-7274404-AT,6-7274404-7274416-TA,6-7274416-7274430-AT,6-7274429-7274438-T;MOTIFS=ATATATATA,TA,AT,TATATATAT,T;STRUC=<VC206231>	HPRC,HGSVC,1KG-ONT	No	2.271	Yes	NA,NA	NA	NA
chr6:7274346	195722	INS	170	0.892	0.4209	17	SSR1(0.62387,0.654)	NA	NA	NA	NA	NA	NA	NA	NA	No	ID=6-7274317-7274327-AT,6-7274327-7274338-TA,6-7274346-7274361-AT,6-7274347-7274356-TATATATAT,6-7274352-7274379-ATATATATA,6-7274361-7274369-AT,6-7274369-7274385-TA,6-7274385-7274396-AT,6-7274396-7274404-AT,6-7274404-7274416-TA,6-7274416-7274430-AT,6-7274429-7274438-T;MOTIFS=ATATATATA,TA,AT,TATATATAT,T;STRUC=<VC206231>	HPRC,HGSVC,1KG-ONT	No	2.271	Yes	NA,NA	NA	NA
chr6:7274346	195728	DEL	73	0.8242	0.653	48	SSR1(0.62387,0.654)	NA	NA	NA	NA	NA	NA	NA	NA	No	ID=6-7274317-7274327-AT,6-7274327-7274338-TA,6-7274346-7274361-AT,6-7274347-7274356-TATATATAT,6-7274352-7274379-ATATATATA,6-7274361-7274369-AT,6-7274369-7274385-TA,6-7274385-7274396-AT,6-7274396-7274404-AT,6-7274404-7274416-TA,6-7274416-7274430-AT,6-7274429-7274438-T;MOTIFS=ATATATATA,TA,AT,TATATATAT,T;STRUC=<VC206231>	HPRC,HGSVC	No	0.934	Yes	NA,NA	NA	NA
chr6:7274346	195719	INS	100	0.888	0.6213	9	SSR1(0.62387,0.654)	NA	NA	NA	NA	NA	NA	NA	NA	No	ID=6-7274317-7274327-AT,6-7274327-7274338-TA,6-7274346-7274361-AT,6-7274347-7274356-TATATATAT,6-7274352-7274379-ATATATATA,6-7274361-7274369-AT,6-7274369-7274385-TA,6-7274385-7274396-AT,6-7274396-7274404-AT,6-7274404-7274416-TA,6-7274416-7274430-AT,6-7274429-7274438-T;MOTIFS=ATATATATA,TA,AT,TATATATAT,T;STRUC=<VC206231>	HPRC,HGSVC	No	2.271	Yes	NA,NA	NA	NA
chr6:7274346	195721	INS	71	0.8735	0.4627	3	SSR1(0.62387,0.654)	NA	NA	NA	NA	NA	NA	NA	NA	No	ID=6-7274317-7274327-AT,6-7274327-7274338-TA,6-7274346-7274361-AT,6-7274347-7274356-TATATATAT,6-7274352-7274379-ATATATATA,6-7274361-7274369-AT,6-7274369-7274385-TA,6-7274385-7274396-AT,6-7274396-7274404-AT,6-7274404-7274416-TA,6-7274416-7274430-AT,6-7274429-7274438-T;MOTIFS=ATATATATA,TA,AT,TATATATAT,T;STRUC=<VC206231>	HPRC,HGSVC	No	2.271	No	NA,NA	NA	NA
chr6:7274346	195720	INS	90	0.8092	0.6755	32	SSR1(0.62387,0.654)	NA	NA	NA	NA	NA	NA	NA	NA	No	ID=6-7274317-7274327-AT,6-7274327-7274338-TA,6-7274346-7274361-AT,6-7274347-7274356-TATATATAT,6-7274352-7274379-ATATATATA,6-7274361-7274369-AT,6-7274369-7274385-TA,6-7274385-7274396-AT,6-7274396-7274404-AT,6-7274404-7274416-TA,6-7274416-7274430-AT,6-7274429-7274438-T;MOTIFS=ATATATATA,TA,AT,TATATATAT,T;STRUC=<VC206231>	HPRC,HGSVC	No	2.271	Yes	NA,NA	NA	NA
chr6:7274348	195730	INS	84	0.8257	0.6525	3	SSR1(0.62387,0.654)	NA	NA	NA	NA	NA	NA	NA	NA	No	ID=6-7274317-7274327-AT,6-7274327-7274338-TA,6-7274346-7274361-AT,6-7274347-7274356-TATATATAT,6-7274352-7274379-ATATATATA,6-7274361-7274369-AT,6-7274369-7274385-TA,6-7274385-7274396-AT,6-7274396-7274404-AT,6-7274404-7274416-TA,6-7274416-7274430-AT,6-7274429-7274438-T;MOTIFS=ATATATATA,TA,AT,TATATATAT,T;STRUC=<VC206231>	HPRC,HGSVC	No	2.271	Yes	NA,NA	NA	NA
chr6:7274349	195731	INS	56	0.9404	0.2339	5	SSR1(0.62387,0.654)	NA	NA	NA	NA	NA	NA	NA	NA	No	ID=6-7274317-7274327-AT,6-7274327-7274338-TA,6-7274346-7274361-AT,6-7274347-7274356-TATATATAT,6-7274352-7274379-ATATATATA,6-7274361-7274369-AT,6-7274369-7274385-TA,6-7274385-7274396-AT,6-7274396-7274404-AT,6-7274404-7274416-TA,6-7274416-7274430-AT,6-7274429-7274438-T;MOTIFS=ATATATATA,TA,AT,TATATATAT,T;STRUC=<VC206231>	HPRC,HGSVC	No	2.271	Yes	NA,NA	NA	NA
chr6:7274350	195732	INS	217	0.8962	0.3725	11	SSR1(0.62387,0.654)	NA	NA	NA	NA	NA	NA	NA	NA	No	ID=6-7274317-7274327-AT,6-7274327-7274338-TA,6-7274346-7274361-AT,6-7274347-7274356-TATATATAT,6-7274352-7274379-ATATATATA,6-7274361-7274369-AT,6-7274369-7274385-TA,6-7274385-7274396-AT,6-7274396-7274404-AT,6-7274404-7274416-TA,6-7274416-7274430-AT,6-7274429-7274438-T;MOTIFS=ATATATATA,TA,AT,TATATATAT,T;STRUC=<VC206231>	HPRC,HGSVC,1KG-ONT	No	2.271	Yes	NA,NA	NA	NA
chr6:7274350	195733	INS	60	0.9644	0.1949	4	SSR1(0.62387,0.654)	NA	NA	NA	NA	NA	NA	NA	NA	No	ID=6-7274317-7274327-AT,6-7274327-7274338-TA,6-7274346-7274361-AT,6-7274347-7274356-TATATATAT,6-7274352-7274379-ATATATATA,6-7274361-7274369-AT,6-7274369-7274385-TA,6-7274385-7274396-AT,6-7274396-7274404-AT,6-7274404-7274416-TA,6-7274416-7274430-AT,6-7274429-7274438-T;MOTIFS=ATATATATA,TA,AT,TATATATAT,T;STRUC=<VC206231>	HPRC,HGSVC	No	2.271	Yes	NA,NA	NA	NA
chr6:7274361	195734	INS	76	0.8033	0.688	1	SSR1(0.62387,0.654)	NA	NA	NA	NA	NA	NA	NA	NA	No	ID=6-7274317-7274327-AT,6-7274327-7274338-TA,6-7274346-7274361-AT,6-7274347-7274356-TATATATAT,6-7274352-7274379-ATATATATA,6-7274361-7274369-AT,6-7274369-7274385-TA,6-7274385-7274396-AT,6-7274396-7274404-AT,6-7274404-7274416-TA,6-7274416-7274430-AT,6-7274429-7274438-T;MOTIFS=ATATATATA,TA,AT,TATATATAT,T;STRUC=<VC206231>	HPRC,HGSVC	No	0.692	No	NA,NA	NA	NA
chr6:7274367	195735	DEL	54	0.8082	0.6672	111	SSR1(0.62387,0.654)	NA	NA	NA	NA	NA	NA	NA	NA	No	ID=6-7274317-7274327-AT,6-7274327-7274338-TA,6-7274346-7274361-AT,6-7274347-7274356-TATATATAT,6-7274352-7274379-ATATATATA,6-7274361-7274369-AT,6-7274369-7274385-TA,6-7274385-7274396-AT,6-7274396-7274404-AT,6-7274404-7274416-TA,6-7274416-7274430-AT,6-7274429-7274438-T;MOTIFS=ATATATATA,TA,AT,TATATATAT,T;STRUC=<VC206231>	HPRC,HGSVC,1KG-ONT	No	1.161	Yes	NA,NA	NA	NA
chr6:7274369	195736	INS	81	0.8857	0.4221	4	SSR1(0.62387,0.654)	NA	NA	NA	NA	NA	NA	NA	NA	No	ID=6-7274317-7274327-AT,6-7274327-7274338-TA,6-7274346-7274361-AT,6-7274347-7274356-TATATATAT,6-7274352-7274379-ATATATATA,6-7274361-7274369-AT,6-7274369-7274385-TA,6-7274385-7274396-AT,6-7274396-7274404-AT,6-7274404-7274416-TA,6-7274416-7274430-AT,6-7274429-7274438-T;MOTIFS=ATATATATA,TA,AT,TATATATAT,T;STRUC=<VC206231>	HPRC,HGSVC	No	0.692	No	NA,NA	NA	NA
chr6:7274369	195737	INS	105	0.8692	0.5303	39	SSR1(0.62387,0.654)	NA	NA	NA	NA	NA	NA	NA	NA	No	ID=6-7274317-7274327-AT,6-7274327-7274338-TA,6-7274346-7274361-AT,6-7274347-7274356-TATATATAT,6-7274352-7274379-ATATATATA,6-7274361-7274369-AT,6-7274369-7274385-TA,6-7274385-7274396-AT,6-7274396-7274404-AT,6-7274404-7274416-TA,6-7274416-7274430-AT,6-7274429-7274438-T;MOTIFS=ATATATATA,TA,AT,TATATATAT,T;STRUC=<VC206231>	HPRC,HGSVC,1KG-ONT	No	0.692	Yes	NA,NA	NA	NA
chr6:7274370	195738	INS	113	0.8865	0.6887	4	SSR1(0.62387,0.654)	NA	NA	NA	NA	NA	NA	NA	NA	No	ID=6-7274317-7274327-AT,6-7274327-7274338-TA,6-7274346-7274361-AT,6-7274347-7274356-TATATATAT,6-7274352-7274379-ATATATATA,6-7274361-7274369-AT,6-7274369-7274385-TA,6-7274385-7274396-AT,6-7274396-7274404-AT,6-7274404-7274416-TA,6-7274416-7274430-AT,6-7274429-7274438-T;MOTIFS=ATATATATA,TA,AT,TATATATAT,T;STRUC=<VC206231>	HPRC,HGSVC,1KG-ONT	No	0.692	Yes	NA,NA	NA	NA
chr6:7274370	195739	DEL	50	0.8164	0.6578	75	SSR1(0.62387,0.654)	NA	NA	NA	NA	NA	NA	NA	NA	No	ID=6-7274317-7274327-AT,6-7274327-7274338-TA,6-7274346-7274361-AT,6-7274347-7274356-TATATATAT,6-7274352-7274379-ATATATATA,6-7274361-7274369-AT,6-7274369-7274385-TA,6-7274385-7274396-AT,6-7274396-7274404-AT,6-7274404-7274416-TA,6-7274416-7274430-AT,6-7274429-7274438-T;MOTIFS=ATATATATA,TA,AT,TATATATAT,T;STRUC=<VC206231>	HPRC,HGSVC,1KG-ONT	No	1.161	Yes	NA,NA	NA	NA
chr6:7274373	195740	INS	82	0.9276	0.3086	1	SSR1(0.62387,0.654)	NA	NA	NA	NA	NA	NA	NA	NA	No	ID=6-7274317-7274327-AT,6-7274327-7274338-TA,6-7274346-7274361-AT,6-7274347-7274356-TATATATAT,6-7274352-7274379-ATATATATA,6-7274361-7274369-AT,6-7274369-7274385-TA,6-7274385-7274396-AT,6-7274396-7274404-AT,6-7274404-7274416-TA,6-7274416-7274430-AT,6-7274429-7274438-T;MOTIFS=ATATATATA,TA,AT,TATATATAT,T;STRUC=<VC206231>	HPRC,HGSVC	No	0.692	No	NA,NA	NA	NA
chr6:7274378	195742	INS	155	0.7981	0.6925	1	SSR1(0.62387,0.654)	NA	NA	NA	NA	NA	NA	NA	NA	No	ID=6-7274317-7274327-AT,6-7274327-7274338-TA,6-7274346-7274361-AT,6-7274347-7274356-TATATATAT,6-7274352-7274379-ATATATATA,6-7274361-7274369-AT,6-7274369-7274385-TA,6-7274385-7274396-AT,6-7274396-7274404-AT,6-7274404-7274416-TA,6-7274416-7274430-AT,6-7274429-7274438-T;MOTIFS=ATATATATA,TA,AT,TATATATAT,T;STRUC=<VC206231>	HPRC,HGSVC,1KG-ONT	No	0.692	No	NA,NA	NA	NA
chr6:7274385	195743	INS	75	0.847	0.5747	8	SSR1(0.62387,0.654)	NA	NA	NA	NA	NA	NA	NA	NA	No	ID=6-7274317-7274327-AT,6-7274327-7274338-TA,6-7274346-7274361-AT,6-7274347-7274356-TATATATAT,6-7274352-7274379-ATATATATA,6-7274361-7274369-AT,6-7274369-7274385-TA,6-7274385-7274396-AT,6-7274396-7274404-AT,6-7274404-7274416-TA,6-7274416-7274430-AT,6-7274429-7274438-T;MOTIFS=ATATATATA,TA,AT,TATATATAT,T;STRUC=<VC206231>	HPRC,HGSVC	No	0.692	Yes	NA,NA	NA	NA
chr6:7274385	195744	INS	104	0.9277	0.2669	2	SSR1(0.62387,0.654)	NA	NA	NA	NA	NA	NA	NA	NA	No	ID=6-7274317-7274327-AT,6-7274327-7274338-TA,6-7274346-7274361-AT,6-7274347-7274356-TATATATAT,6-7274352-7274379-ATATATATA,6-7274361-7274369-AT,6-7274369-7274385-TA,6-7274385-7274396-AT,6-7274396-7274404-AT,6-7274404-7274416-TA,6-7274416-7274430-AT,6-7274429-7274438-T;MOTIFS=ATATATATA,TA,AT,TATATATAT,T;STRUC=<VC206231>	HPRC,HGSVC,1KG-ONT	No	0.692	No	NA,NA	NA	NA
chr6:7274386	195745	INS	67	0.8035	0.6717	4	SSR1(0.62387,0.654)	NA	NA	NA	NA	NA	NA	NA	NA	No	ID=6-7274317-7274327-AT,6-7274327-7274338-TA,6-7274346-7274361-AT,6-7274347-7274356-TATATATAT,6-7274352-7274379-ATATATATA,6-7274361-7274369-AT,6-7274369-7274385-TA,6-7274385-7274396-AT,6-7274396-7274404-AT,6-7274404-7274416-TA,6-7274416-7274430-AT,6-7274429-7274438-T;MOTIFS=ATATATATA,TA,AT,TATATATAT,T;STRUC=<VC206231>	HPRC,HGSVC	No	0.692	Yes	NA,NA	NA	NA
chr6:7274396	195747	INS	170	0.8661	0.514	2	SSR1(0.62387,0.654)	NA	NA	NA	NA	NA	NA	NA	NA	No	ID=6-7274317-7274327-AT,6-7274327-7274338-TA,6-7274346-7274361-AT,6-7274347-7274356-TATATATAT,6-7274352-7274379-ATATATATA,6-7274361-7274369-AT,6-7274369-7274385-TA,6-7274385-7274396-AT,6-7274396-7274404-AT,6-7274404-7274416-TA,6-7274416-7274430-AT,6-7274429-7274438-T;MOTIFS=ATATATATA,TA,AT,TATATATAT,T;STRUC=<VC206231>	HPRC,HGSVC,1KG-ONT	No	0.692	Yes	NA,NA	NA	NA
chr6:7274396	195748	INS	122	0.8964	0.387	8	SSR1(0.62387,0.654)	NA	NA	NA	NA	NA	NA	NA	NA	No	ID=6-7274317-7274327-AT,6-7274327-7274338-TA,6-7274346-7274361-AT,6-7274347-7274356-TATATATAT,6-7274352-7274379-ATATATATA,6-7274361-7274369-AT,6-7274369-7274385-TA,6-7274385-7274396-AT,6-7274396-7274404-AT,6-7274404-7274416-TA,6-7274416-7274430-AT,6-7274429-7274438-T;MOTIFS=ATATATATA,TA,AT,TATATATAT,T;STRUC=<VC206231>	HPRC,HGSVC,1KG-ONT	No	0.692	Yes	NA,NA	NA	NA
chr6:7274396	195749	INS	105	0.8099	0.6863	4	SSR1(0.62387,0.654)	NA	NA	NA	NA	NA	NA	NA	NA	No	ID=6-7274317-7274327-AT,6-7274327-7274338-TA,6-7274346-7274361-AT,6-7274347-7274356-TATATATAT,6-7274352-7274379-ATATATATA,6-7274361-7274369-AT,6-7274369-7274385-TA,6-7274385-7274396-AT,6-7274396-7274404-AT,6-7274404-7274416-TA,6-7274416-7274430-AT,6-7274429-7274438-T;MOTIFS=ATATATATA,TA,AT,TATATATAT,T;STRUC=<VC206231>	HPRC,HGSVC,1KG-ONT	No	0.692	Yes	NA,NA	NA	NA
chr6:7274396	195750	INS	131	0.8295	0.6558	17	SSR1(0.62387,0.654)	NA	NA	NA	NA	NA	NA	NA	NA	No	ID=6-7274317-7274327-AT,6-7274327-7274338-TA,6-7274346-7274361-AT,6-7274347-7274356-TATATATAT,6-7274352-7274379-ATATATATA,6-7274361-7274369-AT,6-7274369-7274385-TA,6-7274385-7274396-AT,6-7274396-7274404-AT,6-7274404-7274416-TA,6-7274416-7274430-AT,6-7274429-7274438-T;MOTIFS=ATATATATA,TA,AT,TATATATAT,T;STRUC=<VC206231>	HPRC,HGSVC,1KG-ONT	No	0.692	Yes	NA,NA	NA	NA
chr6:7274404	195751	INS	215	0.8985	0.3541	1	SSR1(0.62387,0.654)	NA	NA	NA	NA	NA	NA	NA	NA	No	ID=6-7274317-7274327-AT,6-7274327-7274338-TA,6-7274346-7274361-AT,6-7274347-7274356-TATATATAT,6-7274352-7274379-ATATATATA,6-7274361-7274369-AT,6-7274369-7274385-TA,6-7274385-7274396-AT,6-7274396-7274404-AT,6-7274404-7274416-TA,6-7274416-7274430-AT,6-7274429-7274438-T;MOTIFS=ATATATATA,TA,AT,TATATATAT,T;STRUC=<VC206231>	HPRC,HGSVC,1KG-ONT	No	0.692	No	NA,NA	NA	NA
chr6:7274427	195752	INS	98	0.8322	0.676	6	SSR1(0.62387,0.654)	NA	NA	NA	NA	NA	NA	NA	NA	No	ID=6-7274317-7274327-AT,6-7274327-7274338-TA,6-7274346-7274361-AT,6-7274347-7274356-TATATATAT,6-7274352-7274379-ATATATATA,6-7274361-7274369-AT,6-7274369-7274385-TA,6-7274385-7274396-AT,6-7274396-7274404-AT,6-7274404-7274416-TA,6-7274416-7274430-AT,6-7274429-7274438-T;MOTIFS=ATATATATA,TA,AT,TATATATAT,T;STRUC=<VC206231>	HPRC,HGSVC	No	0.692	Yes	NA,NA	NA	NA
chr6:7274428	195753	INS	139	0.8081	0.6856	7	SSR1(0.62387,0.654)	NA	NA	NA	NA	NA	NA	NA	NA	No	ID=6-7274317-7274327-AT,6-7274327-7274338-TA,6-7274346-7274361-AT,6-7274347-7274356-TATATATAT,6-7274352-7274379-ATATATATA,6-7274361-7274369-AT,6-7274369-7274385-TA,6-7274385-7274396-AT,6-7274396-7274404-AT,6-7274404-7274416-TA,6-7274416-7274430-AT,6-7274429-7274438-T;MOTIFS=ATATATATA,TA,AT,TATATATAT,T;STRUC=<VC206231>	HPRC,HGSVC,1KG-ONT	No	0.692	Yes	NA,NA	NA	NA
chr6:7274429	195759	INS	122	0.917	0.5891	1	SSR1(0.62387,0.654)	NA	NA	NA	NA	NA	NA	NA	NA	No	ID=6-7274317-7274327-AT,6-7274327-7274338-TA,6-7274346-7274361-AT,6-7274347-7274356-TATATATAT,6-7274352-7274379-ATATATATA,6-7274361-7274369-AT,6-7274369-7274385-TA,6-7274385-7274396-AT,6-7274396-7274404-AT,6-7274404-7274416-TA,6-7274416-7274430-AT,6-7274429-7274438-T;MOTIFS=ATATATATA,TA,AT,TATATATAT,T;STRUC=<VC206231>	HPRC,HGSVC,1KG-ONT	No	0.692	No	NA,NA	NA	NA
chr6:7274429	195757	INS	54	0.8199	0.645	51	SSR1(0.62387,0.654)	NA	NA	NA	NA	NA	NA	NA	NA	No	ID=6-7274317-7274327-AT,6-7274327-7274338-TA,6-7274346-7274361-AT,6-7274347-7274356-TATATATAT,6-7274352-7274379-ATATATATA,6-7274361-7274369-AT,6-7274369-7274385-TA,6-7274385-7274396-AT,6-7274396-7274404-AT,6-7274404-7274416-TA,6-7274416-7274430-AT,6-7274429-7274438-T;MOTIFS=ATATATATA,TA,AT,TATATATAT,T;STRUC=<VC206231>	HPRC,HGSVC	No	0.692	Yes	NA,NA	NA	NA
chr6:7274429	195758	INS	57	0.8722	0.5867	5	SSR1(0.62387,0.654)	NA	NA	NA	NA	NA	NA	NA	NA	No	ID=6-7274317-7274327-AT,6-7274327-7274338-TA,6-7274346-7274361-AT,6-7274347-7274356-TATATATAT,6-7274352-7274379-ATATATATA,6-7274361-7274369-AT,6-7274369-7274385-TA,6-7274385-7274396-AT,6-7274396-7274404-AT,6-7274404-7274416-TA,6-7274416-7274430-AT,6-7274429-7274438-T;MOTIFS=ATATATATA,TA,AT,TATATATAT,T;STRUC=<VC206231>	HPRC,HGSVC	No	0.692	No	NA,NA	NA	NA
