## Supplemental Table 3 for "Population-scale Long-read Sequencing in the *All of Us* Research Program": AoU_strict_SV_summary.csv (part 177 of 233)

SV coordinate	SV ID	SV type	SV length	Confidence score	Calibration sensitivity	AoU cohort sample count	OMIM genes intersected(pLI, LOEUF)	Disease genes intersected(pLI, LOEUF)	Cancer genes intersected(pLI, LOEUF)	ACMG genes intersected(pLI, LOEUF)	OMIM CDS intersected(pLI, LOEUF)	Disease CDS intersected(pLI, LOEUF)	Cancer CDS intersected(pLI, LOEUF)	ACMG CDS intersected(pLI, LOEUF)	Regulatory element intersected	SegDUP association(INS:within 1kb, DEL:intersect)	Tandem repeats intersected	Detected in other LR datasets(HPRC,HGSVC,1KG-ONT)	Detected in AoU SR(990/1,027 AoU Phase I matched samples)	CADD-SV score	Detected in 1KG SR	SR validation	LR assembly-supported	Locityper validation (percentage of carriers with allele differences <20 between the identified and Locityper calls.)
chr6:7274429	195754	INS	80	0.835	0.6278	11	SSR1(0.62387,0.654)	NA	NA	NA	NA	NA	NA	NA	NA	No	ID=6-7274317-7274327-AT,6-7274327-7274338-TA,6-7274346-7274361-AT,6-7274347-7274356-TATATATAT,6-7274352-7274379-ATATATATA,6-7274361-7274369-AT,6-7274369-7274385-TA,6-7274385-7274396-AT,6-7274396-7274404-AT,6-7274404-7274416-TA,6-7274416-7274430-AT,6-7274429-7274438-T;MOTIFS=ATATATATA,TA,AT,TATATATAT,T;STRUC=<VC206231>	HPRC,HGSVC	No	0.692	Yes	NA,NA	NA	NA
chr6:7274429	195755	INS	62	0.8244	0.6746	9	SSR1(0.62387,0.654)	NA	NA	NA	NA	NA	NA	NA	NA	No	ID=6-7274317-7274327-AT,6-7274327-7274338-TA,6-7274346-7274361-AT,6-7274347-7274356-TATATATAT,6-7274352-7274379-ATATATATA,6-7274361-7274369-AT,6-7274369-7274385-TA,6-7274385-7274396-AT,6-7274396-7274404-AT,6-7274404-7274416-TA,6-7274416-7274430-AT,6-7274429-7274438-T;MOTIFS=ATATATATA,TA,AT,TATATATAT,T;STRUC=<VC206231>	HPRC,HGSVC	No	0.692	Yes	NA,NA	NA	NA
chr6:7274429	195756	INS	154	0.909	0.6181	1	SSR1(0.62387,0.654)	NA	NA	NA	NA	NA	NA	NA	NA	No	ID=6-7274317-7274327-AT,6-7274327-7274338-TA,6-7274346-7274361-AT,6-7274347-7274356-TATATATAT,6-7274352-7274379-ATATATATA,6-7274361-7274369-AT,6-7274369-7274385-TA,6-7274385-7274396-AT,6-7274396-7274404-AT,6-7274404-7274416-TA,6-7274416-7274430-AT,6-7274429-7274438-T;MOTIFS=ATATATATA,TA,AT,TATATATAT,T;STRUC=<VC206231>	HPRC,HGSVC,1KG-ONT	No	0.692	No	NA,NA	NA	NA
chr6:7299762	195760	DEL	910	0.8187	0.6584	1	SSR1(0.62387,0.654)	NA	NA	NA	NA	NA	NA	NA	NA	No	ID=6-7299980-7299989-A;MOTIFS=A;STRUC=<TR3104067>	NA	Yes	1.644	No	NA,NA	NA	NA
chr6:7347743	195761	DEL	87	0.8774	0.4398	1	CAGE1(1.9835e-07,0.792)	NA	NA	NA	NA	NA	NA	NA	enhancer	No	NA	NA	No	2.717	No	NA,NA	NA	NA
chr6:7426282	195762	INS	158	0.8739	0.4946	11	NA	NA	NA	NA	NA	NA	NA	NA	NA	No	NA	NA	No	1.616	Yes	NA,NA	NA	NA
chr6:7426299	195763	DEL	318	0.9502	0.2182	4	NA	NA	NA	NA	NA	NA	NA	NA	NA	No	NA	NA	No	0.792	Yes	NA,NA	NA	NA
chr6:7441879	195766	INS	82	0.8649	0.5536	431	NA	NA	NA	NA	NA	NA	NA	NA	NA	No	NA	HPRC,HGSVC,1KG-ONT	Yes	2.538	Yes	NA,NA	NA	NA
chr6:7441931	195767	INS	159	0.8983	0.3767	6	NA	NA	NA	NA	NA	NA	NA	NA	NA	No	NA	NA	Yes	2.538	Yes	NA,NA	NA	NA
chr6:7464662	195768	DEL	133	0.9476	0.1753	5	NA	NA	NA	NA	NA	NA	NA	NA	NA	No	NA	NA	Yes	2.78	Yes	NA,NA	NA	NA
chr6:7506933	195769	DEL	144	0.8979	0.3908	2	NA	NA	NA	NA	NA	NA	NA	NA	NA	No	NA	NA	Yes	0.477	No	NA,NA	NA	NA
chr6:7516436	195770	INS	132	0.8144	0.6515	1	NA	NA	NA	NA	NA	NA	NA	NA	NA	No	NA	NA	No	2.416	No	NA,NA	NA	NA
chr6:7516437	195772	INS	74	0.8818	0.4838	19	NA	NA	NA	NA	NA	NA	NA	NA	NA	No	NA	HGSVC,1KG-ONT	No	2.416	Yes	NA,NA	NA	NA
chr6:7516441	195773	INS	52	0.8241	0.6895	3	NA	NA	NA	NA	NA	NA	NA	NA	NA	No	ID=6-7516437-7516449-TA;MOTIFS=TA;STRUC=<TR3104437>	HGSVC,1KG-ONT	No	2.416	No	NA,NA	NA	NA
chr6:7551457	195774	DEL	1035	0.8719	0.4845	2	DSP(0.99991,0.443)	DSP(0.99991,0.443)	NA	DSP(0.99991,0.443)	NA	NA	NA	NA	enhancer	No	ID=6-7551629-7551641-A;MOTIFS=A;STRUC=<TR3104508>,ID=6-7552401-7552414-A;MOTIFS=A;STRUC=<TR3104509>,ID=6-7552423-7552432-GTG;MOTIFS=GTG;STRUC=(GTG)n	NA	Yes	0.628	No	NA,NA	NA	NA
chr6:7551538	195775	DEL	933	0.8153	0.6767	1	DSP(0.99991,0.443)	DSP(0.99991,0.443)	NA	DSP(0.99991,0.443)	NA	NA	NA	NA	enhancer	No	ID=6-7551629-7551641-A;MOTIFS=A;STRUC=<TR3104508>,ID=6-7552401-7552414-A;MOTIFS=A;STRUC=<TR3104509>,ID=6-7552423-7552432-GTG;MOTIFS=GTG;STRUC=(GTG)n	NA	Yes	1.124	No	NA,NA	NA	NA
chr6:7608931	195776	INS	53	0.8998	0.3719	1	NA	NA	NA	NA	NA	NA	NA	NA	NA	No	NA	NA	Yes	12.38	No	NA,NA	NA	NA
chr6:7666979	195777	DEL	356	0.9006	0.3533	1	NA	NA	NA	NA	NA	NA	NA	NA	NA	No	NA	NA	Yes	2.6	No	NA,NA	NA	NA
chr6:7686888	195778	INS	319	0.9039	0.3511	7	NA	NA	NA	NA	NA	NA	NA	NA	NA	No	NA	HGSVC,1KG-ONT	Yes	0.794	Yes	NA,NA	NA	NA
chr6:7693313	195779	DEL	184	0.8172	0.666	11	NA	NA	NA	NA	NA	NA	NA	NA	NA	No	NA	NA	Yes	2.64	Yes	NA,NA	NA	NA
chr6:7717134	195780	DEL	335	0.9983	0.002	1071	NA	NA	NA	NA	NA	NA	NA	NA	NA	No	ID=6-7717431-7717472-A;MOTIFS=A;STRUC=(A)n	HPRC,HGSVC,1KG-ONT	Yes	2.983	Yes	NA,NA	NA	NA
chr6:7741381	195782	DEL	136	0.9371	0.269	506	BMP6(0.94295,0.523)	NA	NA	NA	NA	NA	NA	NA	NA	No	ID=6-7741285-7741309-ATT;MOTIFS=ATT;STRUC=(ATT)n	HPRC,HGSVC,1KG-ONT	No	1.609	Yes	NA,NA	NA	NA
chr6:7741381	195781	INS	136	0.8967	0.3807	17	BMP6(0.94295,0.523)	NA	NA	NA	NA	NA	NA	NA	NA	No	ID=6-7741285-7741309-ATT;MOTIFS=ATT;STRUC=(ATT)n	1KG-ONT	No	3.944	Yes	NA,NA	NA	NA
chr6:7781328	195783	DEL	944	0.8548	0.5258	16	BMP6(0.94295,0.523)	NA	NA	NA	NA	NA	NA	NA	NA	No	ID=6-7781583-7781595-CATT;MOTIFS=CATT;STRUC=<TR3104844>,ID=6-7782045-7782054-TGG;MOTIFS=TGG;STRUC=<TR3104845>	HGSVC,1KG-ONT	Yes	2.808	Yes	NA,NA	NA	NA
chr6:7793025	195784	DEL	333	0.9452	0.2207	5	BMP6(0.94295,0.523)	NA	NA	NA	NA	NA	NA	NA	NA	No	NA	1KG-ONT	Yes	3.349	Yes	NA,NA	NA	NA
chr6:7813100	195786	INS	77	0.874	0.4419	22	BMP6(0.94295,0.523)	NA	NA	NA	NA	NA	NA	NA	NA	No	ID=6-7813086-7813109-A,6-7813108-7813149-AT;MOTIFS=AT,A;STRUC=<VC206301>	HPRC,1KG-ONT	Yes	0.44	Yes	NA,NA	NA	NA
chr6:7813108	195789	INS	119	0.8353	0.6243	8	BMP6(0.94295,0.523)	NA	NA	NA	NA	NA	NA	NA	NA	No	ID=6-7813086-7813109-A,6-7813108-7813149-AT;MOTIFS=AT,A;STRUC=<VC206301>	HPRC,HGSVC	No	0.44	Yes	NA,NA	NA	NA
chr6:7813108	195788	INS	93	0.9287	0.2797	3	BMP6(0.94295,0.523)	NA	NA	NA	NA	NA	NA	NA	NA	No	ID=6-7813086-7813109-A,6-7813108-7813149-AT;MOTIFS=AT,A;STRUC=<VC206301>	HPRC,HGSVC,1KG-ONT	Yes	0.44	No	NA,NA	NA	NA
chr6:7813108	195790	INS	98	0.8742	0.5499	18	BMP6(0.94295,0.523)	NA	NA	NA	NA	NA	NA	NA	NA	No	ID=6-7813086-7813109-A,6-7813108-7813149-AT;MOTIFS=AT,A;STRUC=<VC206301>	HPRC,HGSVC,1KG-ONT	Yes	0.44	Yes	NA,NA	NA	NA
chr6:7813108	195791	INS	91	0.8508	0.5672	1	BMP6(0.94295,0.523)	NA	NA	NA	NA	NA	NA	NA	NA	No	ID=6-7813086-7813109-A,6-7813108-7813149-AT;MOTIFS=AT,A;STRUC=<VC206301>	HPRC,HGSVC,1KG-ONT	Yes	0.44	No	NA,NA	NA	NA
chr6:7813108	195787	INS	88	0.8356	0.612	3	BMP6(0.94295,0.523)	NA	NA	NA	NA	NA	NA	NA	NA	No	ID=6-7813086-7813109-A,6-7813108-7813149-AT;MOTIFS=AT,A;STRUC=<VC206301>	HPRC,HGSVC,1KG-ONT	Yes	0.44	Yes	NA,NA	NA	NA
chr6:7838182	195792	INS	317	0.9315	0.2659	15	BMP6(0.94295,0.523)	NA	NA	NA	NA	NA	NA	NA	NA	No	NA	HPRC,1KG-ONT	Yes	0.692	Yes	NA,NA	NA	NA
chr6:7906086	195793	DEL	56	0.9313	0.2747	98	TXNDC5(1.0992e-13,1.068)	NA	NA	NA	NA	NA	NA	NA	NA	No	NA	HPRC,HGSVC,1KG-ONT	Yes	1.275	Yes	NA,NA	NA	NA
chr6:7941730	195794	INS	848	0.8128	0.6795	1	NA	NA	NA	NA	NA	NA	NA	NA	NA	No	NA	NA	No	2.538	No	NA,NA	NA	NA
chr6:7960886	195795	DEL	394	0.8725	0.4961	44	NA	NA	NA	NA	NA	NA	NA	NA	NA	No	ID=6-7961140-7961153-TAAT;MOTIFS=TAAT;STRUC=<TR3105088>,ID=6-7961151-7961166-TTTG;MOTIFS=TTTG;STRUC=<TR3105089>	HPRC,HGSVC,1KG-ONT	Yes	1.602	Yes	NA,NA	NA	NA
chr6:8001600	195796	DEL	87	0.8198	0.6468	2	NA	NA	NA	NA	NA	NA	NA	NA	NA	No	NA	NA	Yes	2.072	No	NA,NA	NA	NA
chr6:8019194	195797	DEL	165	0.8176	0.6737	1	BLOC1S5(6.9658e-10,1.625)	BLOC1S5(6.9658e-10,1.625)	NA	NA	NA	NA	NA	NA	NA	No	ID=6-8019269-8019285-T;MOTIFS=T;STRUC=<TR3105152>	NA	Yes	0.945	No	NA,NA	NA	NA
chr6:8022558	195798	DEL	325	0.9177	0.3151	227	BLOC1S5(6.9658e-10,1.625)	BLOC1S5(6.9658e-10,1.625)	NA	NA	NA	NA	NA	NA	NA	No	ID=6-8022568-8022578-T,6-8022579-8022591-T,6-8022592-8022602-T;MOTIFS=T;STRUC=<VC206329>	HPRC,HGSVC,1KG-ONT	Yes	4.074	Yes	NA,NA	NA	NA
chr6:8028696	195799	INS	322	0.9601	0.1665	231	BLOC1S5(6.9658e-10,1.625)	BLOC1S5(6.9658e-10,1.625)	NA	NA	NA	NA	NA	NA	NA	No	NA	HPRC,HGSVC,1KG-ONT	Yes	3.919	Yes	NA,NA	NA	NA
chr6:8048511	195800	INS	167	0.8712	0.4548	14	BLOC1S5(6.9658e-10,1.625)	BLOC1S5(6.9658e-10,1.625)	NA	NA	NA	NA	NA	NA	NA	No	NA	HGSVC	No	5.634	No	NA,NA	NA	NA
chr6:8050425	195801	INS	315	0.9479	0.1976	1	BLOC1S5(6.9658e-10,1.625)	BLOC1S5(6.9658e-10,1.625)	NA	NA	NA	NA	NA	NA	NA	No	NA	NA	Yes	2.17	No	NA,NA	NA	NA
chr6:8110693	195802	INS	338	0.9861	0.114	37	NA	NA	NA	NA	NA	NA	NA	NA	NA	No	NA	HPRC,HGSVC,1KG-ONT	Yes	2.535	Yes	NA,NA	NA	NA
chr6:8163866	195803	DEL	6708	0.8493	0.5569	5	NA	NA	NA	NA	NA	NA	NA	NA	enhancer	No	ID=6-8165661-8165691-A;MOTIFS=A;STRUC=<TR3105380>,ID=6-8166505-8166514-TTA;MOTIFS=TTA;STRUC=<TR3105381>,ID=6-8166616-8166631-CCCTT;MOTIFS=CCCTT;STRUC=<TR3105382>,ID=6-8167368-8167377-TAT;MOTIFS=TAT;STRUC=<TR3105383>,ID=6-8167749-8167758-TGC;MOTIFS=TGC;STRUC=<TR3105384>,ID=6-8168683-8168697-A;MOTIFS=A;STRUC=<TR3105385>,ID=6-8169442-8169454-TAT;MOTIFS=TAT;STRUC=<TR3105386>	NA	Yes	4.816	Yes	NA,NA	NA	NA
chr6:8170396	195804	INS	119	0.8743	0.4793	38	NA	NA	NA	NA	NA	NA	NA	NA	enhancer	No	NA	HPRC,HGSVC,1KG-ONT	Yes	3.188	Yes	NA,NA	NA	NA
chr6:8181439	195805	INS	58	0.8385	0.6578	1	NA	NA	NA	NA	NA	NA	NA	NA	NA	No	ID=6-8181418-8181430-TCCC,6-8181423-8181438-CCCTC;MOTIFS=CCCTC,TCCC;STRUC=<VC206350>	NA	No	3.322	No	NA,NA	NA	NA
chr6:8214431	195806	INS	356	0.8226	0.6405	5	NA	NA	NA	NA	NA	NA	NA	NA	NA	No	NA	NA	Yes	12.27	Yes	NA,NA	NA	NA
chr6:8227690	195807	DEL	318	0.9738	0.1147	801	NA	NA	NA	NA	NA	NA	NA	NA	NA	No	ID=6-8227553-8227564-ATG,6-8227700-8227720-T;MOTIFS=ATG,T;STRUC=<VC206357>	HPRC,HGSVC,1KG-ONT	Yes	18.03	Yes	NA,NA	NA	NA
chr6:8243411	195808	DEL	2121	0.8595	0.5022	1	NA	NA	NA	NA	NA	NA	NA	NA	NA	No	ID=6-8243459-8243473-AGG;MOTIFS=AGG;STRUC=<TR3105502>,ID=6-8244181-8244205-T;MOTIFS=T;STRUC=<TR3105503>,ID=6-8244497-8244505-T;MOTIFS=T;STRUC=<TR3105504>	NA	No	3.152	No	NA,NA	NA	NA
chr6:8244322	195809	DEL	54	0.8337	0.5984	6	NA	NA	NA	NA	NA	NA	NA	NA	NA	No	NA	HPRC,1KG-ONT	Yes	2.737	Yes	NA,NA	NA	NA
chr6:8253842	195810	INS	60	0.8153	0.6816	5	NA	NA	NA	NA	NA	NA	NA	NA	NA	No	ID=6-8253840-8253849-TA,6-8253947-8253956-TA,6-8253949-8254137-TATATATTGTATATGTATATATTATATATG,6-8253958-8254138-TATATGTATATATTA,6-8253973-8254123-TATATGTATATATTG,6-8254144-8254153-TA,6-8254176-8254185-TA,6-8254215-8254224-TA,6-8254241-8254256-TATGTGTGTATATTA,6-8254253-8254445-TTATATATGTGTATATTATACACATATATG,6-8254451-8254460-TA,6-8254526-8254537-TA;MOTIFS=TATGTGTGTATATTA,TATATGTATATATTA,TA,TTATATATGTGTATATTATACACATATATG,TATATATTGTATATGTATATATTATATATG,TATATGTATATATTG;STRUC=<VC206359>	HPRC,HGSVC	No	1.616	Yes	NA,NA	NA	NA
chr6:8253895	195813	INS	539	0.9204	0.3111	3	NA	NA	NA	NA	NA	NA	NA	NA	NA	No	ID=6-8253840-8253849-TA,6-8253947-8253956-TA,6-8253949-8254137-TATATATTGTATATGTATATATTATATATG,6-8253958-8254138-TATATGTATATATTA,6-8253973-8254123-TATATGTATATATTG,6-8254144-8254153-TA,6-8254176-8254185-TA,6-8254215-8254224-TA,6-8254241-8254256-TATGTGTGTATATTA,6-8254253-8254445-TTATATATGTGTATATTATACACATATATG,6-8254451-8254460-TA,6-8254526-8254537-TA;MOTIFS=TATGTGTGTATATTA,TATATGTATATATTA,TA,TTATATATGTGTATATTATACACATATATG,TATATATTGTATATGTATATATTATATATG,TATATGTATATATTG;STRUC=<VC206359>	HPRC,HGSVC,1KG-ONT	No	1.616	No	NA,NA	NA	NA
chr6:8253895	195812	INS	509	0.8308	0.649	4	NA	NA	NA	NA	NA	NA	NA	NA	NA	No	ID=6-8253840-8253849-TA,6-8253947-8253956-TA,6-8253949-8254137-TATATATTGTATATGTATATATTATATATG,6-8253958-8254138-TATATGTATATATTA,6-8253973-8254123-TATATGTATATATTG,6-8254144-8254153-TA,6-8254176-8254185-TA,6-8254215-8254224-TA,6-8254241-8254256-TATGTGTGTATATTA,6-8254253-8254445-TTATATATGTGTATATTATACACATATATG,6-8254451-8254460-TA,6-8254526-8254537-TA;MOTIFS=TATGTGTGTATATTA,TATATGTATATATTA,TA,TTATATATGTGTATATTATACACATATATG,TATATATTGTATATGTATATATTATATATG,TATATGTATATATTG;STRUC=<VC206359>	HPRC,HGSVC,1KG-ONT	No	1.616	Yes	NA,NA	NA	NA
chr6:8253895	195811	INS	109	0.8355	0.6242	1	NA	NA	NA	NA	NA	NA	NA	NA	NA	No	ID=6-8253840-8253849-TA,6-8253947-8253956-TA,6-8253949-8254137-TATATATTGTATATGTATATATTATATATG,6-8253958-8254138-TATATGTATATATTA,6-8253973-8254123-TATATGTATATATTG,6-8254144-8254153-TA,6-8254176-8254185-TA,6-8254215-8254224-TA,6-8254241-8254256-TATGTGTGTATATTA,6-8254253-8254445-TTATATATGTGTATATTATACACATATATG,6-8254451-8254460-TA,6-8254526-8254537-TA;MOTIFS=TATGTGTGTATATTA,TATATGTATATATTA,TA,TTATATATGTGTATATTATACACATATATG,TATATATTGTATATGTATATATTATATATG,TATATGTATATATTG;STRUC=<VC206359>	HPRC,HGSVC,1KG-ONT	No	1.616	Yes	NA,NA	NA	NA
chr6:8253917	195814	INS	344	0.8315	0.6263	85	NA	NA	NA	NA	NA	NA	NA	NA	NA	No	ID=6-8253840-8253849-TA,6-8253947-8253956-TA,6-8253949-8254137-TATATATTGTATATGTATATATTATATATG,6-8253958-8254138-TATATGTATATATTA,6-8253973-8254123-TATATGTATATATTG,6-8254144-8254153-TA,6-8254176-8254185-TA,6-8254215-8254224-TA,6-8254241-8254256-TATGTGTGTATATTA,6-8254253-8254445-TTATATATGTGTATATTATACACATATATG,6-8254451-8254460-TA,6-8254526-8254537-TA;MOTIFS=TATGTGTGTATATTA,TATATGTATATATTA,TA,TTATATATGTGTATATTATACACATATATG,TATATATTGTATATGTATATATTATATATG,TATATGTATATATTG;STRUC=<VC206359>	HPRC,HGSVC,1KG-ONT	No	1.616	Yes	NA,NA	NA	NA
chr6:8253979	195816	INS	283	0.8891	0.3857	1	NA	NA	NA	NA	NA	NA	NA	NA	NA	No	ID=6-8253840-8253849-TA,6-8253947-8253956-TA,6-8253949-8254137-TATATATTGTATATGTATATATTATATATG,6-8253958-8254138-TATATGTATATATTA,6-8253973-8254123-TATATGTATATATTG,6-8254144-8254153-TA,6-8254176-8254185-TA,6-8254215-8254224-TA,6-8254241-8254256-TATGTGTGTATATTA,6-8254253-8254445-TTATATATGTGTATATTATACACATATATG,6-8254451-8254460-TA,6-8254526-8254537-TA;MOTIFS=TATGTGTGTATATTA,TATATGTATATATTA,TA,TTATATATGTGTATATTATACACATATATG,TATATATTGTATATGTATATATTATATATG,TATATGTATATATTG;STRUC=<VC206359>	HPRC,HGSVC,1KG-ONT	No	0.469	No	NA,NA	NA	NA
chr6:8254009	195817	INS	188	0.8401	0.5731	6	NA	NA	NA	NA	NA	NA	NA	NA	NA	No	ID=6-8253840-8253849-TA,6-8253947-8253956-TA,6-8253949-8254137-TATATATTGTATATGTATATATTATATATG,6-8253958-8254138-TATATGTATATATTA,6-8253973-8254123-TATATGTATATATTG,6-8254144-8254153-TA,6-8254176-8254185-TA,6-8254215-8254224-TA,6-8254241-8254256-TATGTGTGTATATTA,6-8254253-8254445-TTATATATGTGTATATTATACACATATATG,6-8254451-8254460-TA,6-8254526-8254537-TA;MOTIFS=TATGTGTGTATATTA,TATATGTATATATTA,TA,TTATATATGTGTATATTATACACATATATG,TATATATTGTATATGTATATATTATATATG,TATATGTATATATTG;STRUC=<VC206359>	HPRC,HGSVC,1KG-ONT	No	0.234	No	NA,NA	NA	NA
chr6:8254039	195818	INS	154	0.8535	0.5418	4	NA	NA	NA	NA	NA	NA	NA	NA	NA	No	ID=6-8253840-8253849-TA,6-8253947-8253956-TA,6-8253949-8254137-TATATATTGTATATGTATATATTATATATG,6-8253958-8254138-TATATGTATATATTA,6-8253973-8254123-TATATGTATATATTG,6-8254144-8254153-TA,6-8254176-8254185-TA,6-8254215-8254224-TA,6-8254241-8254256-TATGTGTGTATATTA,6-8254253-8254445-TTATATATGTGTATATTATACACATATATG,6-8254451-8254460-TA,6-8254526-8254537-TA;MOTIFS=TATGTGTGTATATTA,TATATGTATATATTA,TA,TTATATATGTGTATATTATACACATATATG,TATATATTGTATATGTATATATTATATATG,TATATGTATATATTG;STRUC=<VC206359>	HPRC,HGSVC,1KG-ONT	No	1.616	No	NA,NA	NA	NA
chr6:8254093	195819	INS	293	0.9606	0.1722	5	NA	NA	NA	NA	NA	NA	NA	NA	NA	No	ID=6-8253840-8253849-TA,6-8253947-8253956-TA,6-8253949-8254137-TATATATTGTATATGTATATATTATATATG,6-8253958-8254138-TATATGTATATATTA,6-8253973-8254123-TATATGTATATATTG,6-8254144-8254153-TA,6-8254176-8254185-TA,6-8254215-8254224-TA,6-8254241-8254256-TATGTGTGTATATTA,6-8254253-8254445-TTATATATGTGTATATTATACACATATATG,6-8254451-8254460-TA,6-8254526-8254537-TA;MOTIFS=TATGTGTGTATATTA,TATATGTATATATTA,TA,TTATATATGTGTATATTATACACATATATG,TATATATTGTATATGTATATATTATATATG,TATATGTATATATTG;STRUC=<VC206359>	HPRC,HGSVC,1KG-ONT	No	0.469	Yes	NA,NA	NA	NA
chr6:8254099	195820	INS	307	0.8977	0.4464	43	NA	NA	NA	NA	NA	NA	NA	NA	NA	No	ID=6-8253840-8253849-TA,6-8253947-8253956-TA,6-8253949-8254137-TATATATTGTATATGTATATATTATATATG,6-8253958-8254138-TATATGTATATATTA,6-8253973-8254123-TATATGTATATATTG,6-8254144-8254153-TA,6-8254176-8254185-TA,6-8254215-8254224-TA,6-8254241-8254256-TATGTGTGTATATTA,6-8254253-8254445-TTATATATGTGTATATTATACACATATATG,6-8254451-8254460-TA,6-8254526-8254537-TA;MOTIFS=TATGTGTGTATATTA,TATATGTATATATTA,TA,TTATATATGTGTATATTATACACATATATG,TATATATTGTATATGTATATATTATATATG,TATATGTATATATTG;STRUC=<VC206359>	HPRC,HGSVC,1KG-ONT	No	1.616	Yes	NA,NA	NA	NA
chr6:8254123	195825	INS	203	0.8424	0.6161	64	NA	NA	NA	NA	NA	NA	NA	NA	NA	No	ID=6-8253840-8253849-TA,6-8253947-8253956-TA,6-8253949-8254137-TATATATTGTATATGTATATATTATATATG,6-8253958-8254138-TATATGTATATATTA,6-8253973-8254123-TATATGTATATATTG,6-8254144-8254153-TA,6-8254176-8254185-TA,6-8254215-8254224-TA,6-8254241-8254256-TATGTGTGTATATTA,6-8254253-8254445-TTATATATGTGTATATTATACACATATATG,6-8254451-8254460-TA,6-8254526-8254537-TA;MOTIFS=TATGTGTGTATATTA,TATATGTATATATTA,TA,TTATATATGTGTATATTATACACATATATG,TATATATTGTATATGTATATATTATATATG,TATATGTATATATTG;STRUC=<VC206359>	HPRC,HGSVC,1KG-ONT	No	1.616	Yes	NA,NA	NA	NA
chr6:8254123	195821	INS	421	0.8904	0.3833	54	NA	NA	NA	NA	NA	NA	NA	NA	NA	No	ID=6-8253840-8253849-TA,6-8253947-8253956-TA,6-8253949-8254137-TATATATTGTATATGTATATATTATATATG,6-8253958-8254138-TATATGTATATATTA,6-8253973-8254123-TATATGTATATATTG,6-8254144-8254153-TA,6-8254176-8254185-TA,6-8254215-8254224-TA,6-8254241-8254256-TATGTGTGTATATTA,6-8254253-8254445-TTATATATGTGTATATTATACACATATATG,6-8254451-8254460-TA,6-8254526-8254537-TA;MOTIFS=TATGTGTGTATATTA,TATATGTATATATTA,TA,TTATATATGTGTATATTATACACATATATG,TATATATTGTATATGTATATATTATATATG,TATATGTATATATTG;STRUC=<VC206359>	HPRC,HGSVC,1KG-ONT	No	1.616	Yes	NA,NA	NA	NA
chr6:8254123	195823	INS	233	0.8879	0.3919	1	NA	NA	NA	NA	NA	NA	NA	NA	NA	No	ID=6-8253840-8253849-TA,6-8253947-8253956-TA,6-8253949-8254137-TATATATTGTATATGTATATATTATATATG,6-8253958-8254138-TATATGTATATATTA,6-8253973-8254123-TATATGTATATATTG,6-8254144-8254153-TA,6-8254176-8254185-TA,6-8254215-8254224-TA,6-8254241-8254256-TATGTGTGTATATTA,6-8254253-8254445-TTATATATGTGTATATTATACACATATATG,6-8254451-8254460-TA,6-8254526-8254537-TA;MOTIFS=TATGTGTGTATATTA,TATATGTATATATTA,TA,TTATATATGTGTATATTATACACATATATG,TATATATTGTATATGTATATATTATATATG,TATATGTATATATTG;STRUC=<VC206359>	HPRC,HGSVC,1KG-ONT	No	1.616	Yes	NA,NA	NA	NA
chr6:8254123	195824	INS	323	0.8524	0.5609	34	NA	NA	NA	NA	NA	NA	NA	NA	NA	No	ID=6-8253840-8253849-TA,6-8253947-8253956-TA,6-8253949-8254137-TATATATTGTATATGTATATATTATATATG,6-8253958-8254138-TATATGTATATATTA,6-8253973-8254123-TATATGTATATATTG,6-8254144-8254153-TA,6-8254176-8254185-TA,6-8254215-8254224-TA,6-8254241-8254256-TATGTGTGTATATTA,6-8254253-8254445-TTATATATGTGTATATTATACACATATATG,6-8254451-8254460-TA,6-8254526-8254537-TA;MOTIFS=TATGTGTGTATATTA,TATATGTATATATTA,TA,TTATATATGTGTATATTATACACATATATG,TATATATTGTATATGTATATATTATATATG,TATATGTATATATTG;STRUC=<VC206359>	HPRC,HGSVC,1KG-ONT	No	1.616	Yes	NA,NA	NA	NA
chr6:8254123	195822	INS	263	0.8468	0.5476	1	NA	NA	NA	NA	NA	NA	NA	NA	NA	No	ID=6-8253840-8253849-TA,6-8253947-8253956-TA,6-8253949-8254137-TATATATTGTATATGTATATATTATATATG,6-8253958-8254138-TATATGTATATATTA,6-8253973-8254123-TATATGTATATATTG,6-8254144-8254153-TA,6-8254176-8254185-TA,6-8254215-8254224-TA,6-8254241-8254256-TATGTGTGTATATTA,6-8254253-8254445-TTATATATGTGTATATTATACACATATATG,6-8254451-8254460-TA,6-8254526-8254537-TA;MOTIFS=TATGTGTGTATATTA,TATATGTATATATTA,TA,TTATATATGTGTATATTATACACATATATG,TATATATTGTATATGTATATATTATATATG,TATATGTATATATTG;STRUC=<VC206359>	HPRC,HGSVC,1KG-ONT	No	1.616	Yes	NA,NA	NA	NA
chr6:8254123	195826	INS	173	0.829	0.6429	2	NA	NA	NA	NA	NA	NA	NA	NA	NA	No	ID=6-8253840-8253849-TA,6-8253947-8253956-TA,6-8253949-8254137-TATATATTGTATATGTATATATTATATATG,6-8253958-8254138-TATATGTATATATTA,6-8253973-8254123-TATATGTATATATTG,6-8254144-8254153-TA,6-8254176-8254185-TA,6-8254215-8254224-TA,6-8254241-8254256-TATGTGTGTATATTA,6-8254253-8254445-TTATATATGTGTATATTATACACATATATG,6-8254451-8254460-TA,6-8254526-8254537-TA;MOTIFS=TATGTGTGTATATTA,TATATGTATATATTA,TA,TTATATATGTGTATATTATACACATATATG,TATATATTGTATATGTATATATTATATATG,TATATGTATATATTG;STRUC=<VC206359>	HPRC,HGSVC,1KG-ONT	No	1.616	No	NA,NA	NA	NA
chr6:8254123	195827	INS	77	0.8879	0.4631	42	NA	NA	NA	NA	NA	NA	NA	NA	NA	No	ID=6-8253840-8253849-TA,6-8253947-8253956-TA,6-8253949-8254137-TATATATTGTATATGTATATATTATATATG,6-8253958-8254138-TATATGTATATATTA,6-8253973-8254123-TATATGTATATATTG,6-8254144-8254153-TA,6-8254176-8254185-TA,6-8254215-8254224-TA,6-8254241-8254256-TATGTGTGTATATTA,6-8254253-8254445-TTATATATGTGTATATTATACACATATATG,6-8254451-8254460-TA,6-8254526-8254537-TA;MOTIFS=TATGTGTGTATATTA,TATATGTATATATTA,TA,TTATATATGTGTATATTATACACATATATG,TATATATTGTATATGTATATATTATATATG,TATATGTATATATTG;STRUC=<VC206359>	HPRC,HGSVC,1KG-ONT	No	1.616	Yes	NA,NA	NA	NA
chr6:8254146	195828	INS	129	0.8213	0.6499	2	NA	NA	NA	NA	NA	NA	NA	NA	NA	No	ID=6-8253840-8253849-TA,6-8253947-8253956-TA,6-8253949-8254137-TATATATTGTATATGTATATATTATATATG,6-8253958-8254138-TATATGTATATATTA,6-8253973-8254123-TATATGTATATATTG,6-8254144-8254153-TA,6-8254176-8254185-TA,6-8254215-8254224-TA,6-8254241-8254256-TATGTGTGTATATTA,6-8254253-8254445-TTATATATGTGTATATTATACACATATATG,6-8254451-8254460-TA,6-8254526-8254537-TA;MOTIFS=TATGTGTGTATATTA,TATATGTATATATTA,TA,TTATATATGTGTATATTATACACATATATG,TATATATTGTATATGTATATATTATATATG,TATATGTATATATTG;STRUC=<VC206359>	HPRC,HGSVC,1KG-ONT	No	1.616	No	NA,NA	NA	NA
chr6:8254146	195829	INS	159	0.8451	0.5934	5	NA	NA	NA	NA	NA	NA	NA	NA	NA	No	ID=6-8253840-8253849-TA,6-8253947-8253956-TA,6-8253949-8254137-TATATATTGTATATGTATATATTATATATG,6-8253958-8254138-TATATGTATATATTA,6-8253973-8254123-TATATGTATATATTG,6-8254144-8254153-TA,6-8254176-8254185-TA,6-8254215-8254224-TA,6-8254241-8254256-TATGTGTGTATATTA,6-8254253-8254445-TTATATATGTGTATATTATACACATATATG,6-8254451-8254460-TA,6-8254526-8254537-TA;MOTIFS=TATGTGTGTATATTA,TATATGTATATATTA,TA,TTATATATGTGTATATTATACACATATATG,TATATATTGTATATGTATATATTATATATG,TATATGTATATATTG;STRUC=<VC206359>	HPRC,HGSVC,1KG-ONT	No	1.616	No	NA,NA	NA	NA
chr6:8254146	195830	INS	189	0.9531	0.25	15	NA	NA	NA	NA	NA	NA	NA	NA	NA	No	ID=6-8253840-8253849-TA,6-8253947-8253956-TA,6-8253949-8254137-TATATATTGTATATGTATATATTATATATG,6-8253958-8254138-TATATGTATATATTA,6-8253973-8254123-TATATGTATATATTG,6-8254144-8254153-TA,6-8254176-8254185-TA,6-8254215-8254224-TA,6-8254241-8254256-TATGTGTGTATATTA,6-8254253-8254445-TTATATATGTGTATATTATACACATATATG,6-8254451-8254460-TA,6-8254526-8254537-TA;MOTIFS=TATGTGTGTATATTA,TATATGTATATATTA,TA,TTATATATGTGTATATTATACACATATATG,TATATATTGTATATGTATATATTATATATG,TATATGTATATATTG;STRUC=<VC206359>	HPRC,HGSVC,1KG-ONT	No	1.616	Yes	NA,NA	NA	NA
chr6:8254152	195831	INS	143	0.8056	0.6992	8	NA	NA	NA	NA	NA	NA	NA	NA	NA	No	ID=6-8253840-8253849-TA,6-8253947-8253956-TA,6-8253949-8254137-TATATATTGTATATGTATATATTATATATG,6-8253958-8254138-TATATGTATATATTA,6-8253973-8254123-TATATGTATATATTG,6-8254144-8254153-TA,6-8254176-8254185-TA,6-8254215-8254224-TA,6-8254241-8254256-TATGTGTGTATATTA,6-8254253-8254445-TTATATATGTGTATATTATACACATATATG,6-8254451-8254460-TA,6-8254526-8254537-TA;MOTIFS=TATGTGTGTATATTA,TATATGTATATATTA,TA,TTATATATGTGTATATTATACACATATATG,TATATATTGTATATGTATATATTATATATG,TATATGTATATATTG;STRUC=<VC206359>	HPRC,HGSVC,1KG-ONT	No	1.616	Yes	NA,NA	NA	NA
chr6:8254155	195833	INS	469	0.8188	0.63	9	NA	NA	NA	NA	NA	NA	NA	NA	NA	No	ID=6-8253840-8253849-TA,6-8253947-8253956-TA,6-8253949-8254137-TATATATTGTATATGTATATATTATATATG,6-8253958-8254138-TATATGTATATATTA,6-8253973-8254123-TATATGTATATATTG,6-8254144-8254153-TA,6-8254176-8254185-TA,6-8254215-8254224-TA,6-8254241-8254256-TATGTGTGTATATTA,6-8254253-8254445-TTATATATGTGTATATTATACACATATATG,6-8254451-8254460-TA,6-8254526-8254537-TA;MOTIFS=TATGTGTGTATATTA,TATATGTATATATTA,TA,TTATATATGTGTATATTATACACATATATG,TATATATTGTATATGTATATATTATATATG,TATATGTATATATTG;STRUC=<VC206359>	HPRC,HGSVC,1KG-ONT	No	1.616	No	NA,NA	NA	NA
chr6:8254195	195835	DEL	69	0.9096	0.5811	8	NA	NA	NA	NA	NA	NA	NA	NA	NA	No	ID=6-8253840-8253849-TA,6-8253947-8253956-TA,6-8253949-8254137-TATATATTGTATATGTATATATTATATATG,6-8253958-8254138-TATATGTATATATTA,6-8253973-8254123-TATATGTATATATTG,6-8254144-8254153-TA,6-8254176-8254185-TA,6-8254215-8254224-TA,6-8254241-8254256-TATGTGTGTATATTA,6-8254253-8254445-TTATATATGTGTATATTATACACATATATG,6-8254451-8254460-TA,6-8254526-8254537-TA;MOTIFS=TATGTGTGTATATTA,TATATGTATATATTA,TA,TTATATATGTGTATATTATACACATATATG,TATATATTGTATATGTATATATTATATATG,TATATGTATATATTG;STRUC=<VC206359>	HPRC,HGSVC,1KG-ONT	No	0.012	Yes	NA,NA	NA	NA
chr6:8254200	195837	INS	197	0.8057	0.6806	2	NA	NA	NA	NA	NA	NA	NA	NA	NA	No	ID=6-8253840-8253849-TA,6-8253947-8253956-TA,6-8253949-8254137-TATATATTGTATATGTATATATTATATATG,6-8253958-8254138-TATATGTATATATTA,6-8253973-8254123-TATATGTATATATTG,6-8254144-8254153-TA,6-8254176-8254185-TA,6-8254215-8254224-TA,6-8254241-8254256-TATGTGTGTATATTA,6-8254253-8254445-TTATATATGTGTATATTATACACATATATG,6-8254451-8254460-TA,6-8254526-8254537-TA;MOTIFS=TATGTGTGTATATTA,TATATGTATATATTA,TA,TTATATATGTGTATATTATACACATATATG,TATATATTGTATATGTATATATTATATATG,TATATGTATATATTG;STRUC=<VC206359>	HPRC,HGSVC,1KG-ONT	No	1.616	No	NA,NA	NA	NA
chr6:8254200	195836	INS	137	0.8484	0.5411	9	NA	NA	NA	NA	NA	NA	NA	NA	NA	No	ID=6-8253840-8253849-TA,6-8253947-8253956-TA,6-8253949-8254137-TATATATTGTATATGTATATATTATATATG,6-8253958-8254138-TATATGTATATATTA,6-8253973-8254123-TATATGTATATATTG,6-8254144-8254153-TA,6-8254176-8254185-TA,6-8254215-8254224-TA,6-8254241-8254256-TATGTGTGTATATTA,6-8254253-8254445-TTATATATGTGTATATTATACACATATATG,6-8254451-8254460-TA,6-8254526-8254537-TA;MOTIFS=TATGTGTGTATATTA,TATATGTATATATTA,TA,TTATATATGTGTATATTATACACATATATG,TATATATTGTATATGTATATATTATATATG,TATATGTATATATTG;STRUC=<VC206359>	HPRC,HGSVC,1KG-ONT	No	1.616	Yes	NA,NA	NA	NA
chr6:8254216	195840	INS	112	0.8921	0.3812	15	NA	NA	NA	NA	NA	NA	NA	NA	NA	No	ID=6-8253840-8253849-TA,6-8253947-8253956-TA,6-8253949-8254137-TATATATTGTATATGTATATATTATATATG,6-8253958-8254138-TATATGTATATATTA,6-8253973-8254123-TATATGTATATATTG,6-8254144-8254153-TA,6-8254176-8254185-TA,6-8254215-8254224-TA,6-8254241-8254256-TATGTGTGTATATTA,6-8254253-8254445-TTATATATGTGTATATTATACACATATATG,6-8254451-8254460-TA,6-8254526-8254537-TA;MOTIFS=TATGTGTGTATATTA,TATATGTATATATTA,TA,TTATATATGTGTATATTATACACATATATG,TATATATTGTATATGTATATATTATATATG,TATATGTATATATTG;STRUC=<VC206359>	HPRC,HGSVC,1KG-ONT	No	1.616	Yes	NA,NA	NA	NA
chr6:8254216	195839	INS	93	0.8756	0.4418	19	NA	NA	NA	NA	NA	NA	NA	NA	NA	No	ID=6-8253840-8253849-TA,6-8253947-8253956-TA,6-8253949-8254137-TATATATTGTATATGTATATATTATATATG,6-8253958-8254138-TATATGTATATATTA,6-8253973-8254123-TATATGTATATATTG,6-8254144-8254153-TA,6-8254176-8254185-TA,6-8254215-8254224-TA,6-8254241-8254256-TATGTGTGTATATTA,6-8254253-8254445-TTATATATGTGTATATTATACACATATATG,6-8254451-8254460-TA,6-8254526-8254537-TA;MOTIFS=TATGTGTGTATATTA,TATATGTATATATTA,TA,TTATATATGTGTATATTATACACATATATG,TATATATTGTATATGTATATATTATATATG,TATATGTATATATTG;STRUC=<VC206359>	HPRC,HGSVC,1KG-ONT	No	1.616	Yes	NA,NA	NA	NA
chr6:8254216	195838	INS	64	0.8875	0.4196	20	NA	NA	NA	NA	NA	NA	NA	NA	NA	No	ID=6-8253840-8253849-TA,6-8253947-8253956-TA,6-8253949-8254137-TATATATTGTATATGTATATATTATATATG,6-8253958-8254138-TATATGTATATATTA,6-8253973-8254123-TATATGTATATATTG,6-8254144-8254153-TA,6-8254176-8254185-TA,6-8254215-8254224-TA,6-8254241-8254256-TATGTGTGTATATTA,6-8254253-8254445-TTATATATGTGTATATTATACACATATATG,6-8254451-8254460-TA,6-8254526-8254537-TA;MOTIFS=TATGTGTGTATATTA,TATATGTATATATTA,TA,TTATATATGTGTATATTATACACATATATG,TATATATTGTATATGTATATATTATATATG,TATATGTATATATTG;STRUC=<VC206359>	HPRC,HGSVC	No	1.616	Yes	NA,NA	NA	NA
chr6:8254217	195841	INS	81	0.8482	0.5679	3	NA	NA	NA	NA	NA	NA	NA	NA	NA	No	ID=6-8253840-8253849-TA,6-8253947-8253956-TA,6-8253949-8254137-TATATATTGTATATGTATATATTATATATG,6-8253958-8254138-TATATGTATATATTA,6-8253973-8254123-TATATGTATATATTG,6-8254144-8254153-TA,6-8254176-8254185-TA,6-8254215-8254224-TA,6-8254241-8254256-TATGTGTGTATATTA,6-8254253-8254445-TTATATATGTGTATATTATACACATATATG,6-8254451-8254460-TA,6-8254526-8254537-TA;MOTIFS=TATGTGTGTATATTA,TATATGTATATATTA,TA,TTATATATGTGTATATTATACACATATATG,TATATATTGTATATGTATATATTATATATG,TATATGTATATATTG;STRUC=<VC206359>	HPRC,HGSVC,1KG-ONT	No	1.616	No	NA,NA	NA	NA
chr6:8254217	195842	INS	124	0.8809	0.4515	72	NA	NA	NA	NA	NA	NA	NA	NA	NA	No	ID=6-8253840-8253849-TA,6-8253947-8253956-TA,6-8253949-8254137-TATATATTGTATATGTATATATTATATATG,6-8253958-8254138-TATATGTATATATTA,6-8253973-8254123-TATATGTATATATTG,6-8254144-8254153-TA,6-8254176-8254185-TA,6-8254215-8254224-TA,6-8254241-8254256-TATGTGTGTATATTA,6-8254253-8254445-TTATATATGTGTATATTATACACATATATG,6-8254451-8254460-TA,6-8254526-8254537-TA;MOTIFS=TATGTGTGTATATTA,TATATGTATATATTA,TA,TTATATATGTGTATATTATACACATATATG,TATATATTGTATATGTATATATTATATATG,TATATGTATATATTG;STRUC=<VC206359>	HPRC,HGSVC,1KG-ONT	No	1.616	Yes	NA,NA	NA	NA
chr6:8254217	195843	INS	724	0.9268	0.2949	2	NA	NA	NA	NA	NA	NA	NA	NA	NA	No	ID=6-8253840-8253849-TA,6-8253947-8253956-TA,6-8253949-8254137-TATATATTGTATATGTATATATTATATATG,6-8253958-8254138-TATATGTATATATTA,6-8253973-8254123-TATATGTATATATTG,6-8254144-8254153-TA,6-8254176-8254185-TA,6-8254215-8254224-TA,6-8254241-8254256-TATGTGTGTATATTA,6-8254253-8254445-TTATATATGTGTATATTATACACATATATG,6-8254451-8254460-TA,6-8254526-8254537-TA;MOTIFS=TATGTGTGTATATTA,TATATGTATATATTA,TA,TTATATATGTGTATATTATACACATATATG,TATATATTGTATATGTATATATTATATATG,TATATGTATATATTG;STRUC=<VC206359>	HGSVC,1KG-ONT	No	1.616	No	NA,NA	NA	NA
chr6:8254218	195844	INS	64	0.8589	0.5112	3	NA	NA	NA	NA	NA	NA	NA	NA	NA	No	ID=6-8253840-8253849-TA,6-8253947-8253956-TA,6-8253949-8254137-TATATATTGTATATGTATATATTATATATG,6-8253958-8254138-TATATGTATATATTA,6-8253973-8254123-TATATGTATATATTG,6-8254144-8254153-TA,6-8254176-8254185-TA,6-8254215-8254224-TA,6-8254241-8254256-TATGTGTGTATATTA,6-8254253-8254445-TTATATATGTGTATATTATACACATATATG,6-8254451-8254460-TA,6-8254526-8254537-TA;MOTIFS=TATGTGTGTATATTA,TATATGTATATATTA,TA,TTATATATGTGTATATTATACACATATATG,TATATATTGTATATGTATATATTATATATG,TATATGTATATATTG;STRUC=<VC206359>	HPRC,HGSVC	No	1.616	No	NA,NA	NA	NA
chr6:8254219	195847	INS	108	0.8266	0.647	1	NA	NA	NA	NA	NA	NA	NA	NA	NA	No	ID=6-8253840-8253849-TA,6-8253947-8253956-TA,6-8253949-8254137-TATATATTGTATATGTATATATTATATATG,6-8253958-8254138-TATATGTATATATTA,6-8253973-8254123-TATATGTATATATTG,6-8254144-8254153-TA,6-8254176-8254185-TA,6-8254215-8254224-TA,6-8254241-8254256-TATGTGTGTATATTA,6-8254253-8254445-TTATATATGTGTATATTATACACATATATG,6-8254451-8254460-TA,6-8254526-8254537-TA;MOTIFS=TATGTGTGTATATTA,TATATGTATATATTA,TA,TTATATATGTGTATATTATACACATATATG,TATATATTGTATATGTATATATTATATATG,TATATGTATATATTG;STRUC=<VC206359>	HPRC,HGSVC,1KG-ONT	No	1.616	No	NA,NA	NA	NA
chr6:8254219	195846	INS	300	0.8155	0.6608	1	NA	NA	NA	NA	NA	NA	NA	NA	NA	No	ID=6-8253840-8253849-TA,6-8253947-8253956-TA,6-8253949-8254137-TATATATTGTATATGTATATATTATATATG,6-8253958-8254138-TATATGTATATATTA,6-8253973-8254123-TATATGTATATATTG,6-8254144-8254153-TA,6-8254176-8254185-TA,6-8254215-8254224-TA,6-8254241-8254256-TATGTGTGTATATTA,6-8254253-8254445-TTATATATGTGTATATTATACACATATATG,6-8254451-8254460-TA,6-8254526-8254537-TA;MOTIFS=TATGTGTGTATATTA,TATATGTATATATTA,TA,TTATATATGTGTATATTATACACATATATG,TATATATTGTATATGTATATATTATATATG,TATATGTATATATTG;STRUC=<VC206359>	HPRC,HGSVC,1KG-ONT	No	1.616	No	NA,NA	NA	NA
chr6:8254219	195845	INS	214	0.8477	0.582	76	NA	NA	NA	NA	NA	NA	NA	NA	NA	No	ID=6-8253840-8253849-TA,6-8253947-8253956-TA,6-8253949-8254137-TATATATTGTATATGTATATATTATATATG,6-8253958-8254138-TATATGTATATATTA,6-8253973-8254123-TATATGTATATATTG,6-8254144-8254153-TA,6-8254176-8254185-TA,6-8254215-8254224-TA,6-8254241-8254256-TATGTGTGTATATTA,6-8254253-8254445-TTATATATGTGTATATTATACACATATATG,6-8254451-8254460-TA,6-8254526-8254537-TA;MOTIFS=TATGTGTGTATATTA,TATATGTATATATTA,TA,TTATATATGTGTATATTATACACATATATG,TATATATTGTATATGTATATATTATATATG,TATATGTATATATTG;STRUC=<VC206359>	HPRC,HGSVC,1KG-ONT	No	1.616	Yes	NA,NA	NA	NA
chr6:8254227	195848	DEL	121	0.8406	0.5944	15	NA	NA	NA	NA	NA	NA	NA	NA	NA	No	ID=6-8253840-8253849-TA,6-8253947-8253956-TA,6-8253949-8254137-TATATATTGTATATGTATATATTATATATG,6-8253958-8254138-TATATGTATATATTA,6-8253973-8254123-TATATGTATATATTG,6-8254144-8254153-TA,6-8254176-8254185-TA,6-8254215-8254224-TA,6-8254241-8254256-TATGTGTGTATATTA,6-8254253-8254445-TTATATATGTGTATATTATACACATATATG,6-8254451-8254460-TA,6-8254526-8254537-TA;MOTIFS=TATGTGTGTATATTA,TATATGTATATATTA,TA,TTATATATGTGTATATTATACACATATATG,TATATATTGTATATGTATATATTATATATG,TATATGTATATATTG;STRUC=<VC206359>	1KG-ONT	Yes	0.003	Yes	NA,NA	NA	NA
chr6:8254246	195851	INS	150	0.904	0.3502	92	NA	NA	NA	NA	NA	NA	NA	NA	NA	No	ID=6-8253840-8253849-TA,6-8253947-8253956-TA,6-8253949-8254137-TATATATTGTATATGTATATATTATATATG,6-8253958-8254138-TATATGTATATATTA,6-8253973-8254123-TATATGTATATATTG,6-8254144-8254153-TA,6-8254176-8254185-TA,6-8254215-8254224-TA,6-8254241-8254256-TATGTGTGTATATTA,6-8254253-8254445-TTATATATGTGTATATTATACACATATATG,6-8254451-8254460-TA,6-8254526-8254537-TA;MOTIFS=TATGTGTGTATATTA,TATATGTATATATTA,TA,TTATATATGTGTATATTATACACATATATG,TATATATTGTATATGTATATATTATATATG,TATATGTATATATTG;STRUC=<VC206359>	HPRC,HGSVC,1KG-ONT	No	1.616	Yes	NA,NA	NA	NA
chr6:8254246	195850	INS	90	0.903	0.3546	57	NA	NA	NA	NA	NA	NA	NA	NA	NA	No	ID=6-8253840-8253849-TA,6-8253947-8253956-TA,6-8253949-8254137-TATATATTGTATATGTATATATTATATATG,6-8253958-8254138-TATATGTATATATTA,6-8253973-8254123-TATATGTATATATTG,6-8254144-8254153-TA,6-8254176-8254185-TA,6-8254215-8254224-TA,6-8254241-8254256-TATGTGTGTATATTA,6-8254253-8254445-TTATATATGTGTATATTATACACATATATG,6-8254451-8254460-TA,6-8254526-8254537-TA;MOTIFS=TATGTGTGTATATTA,TATATGTATATATTA,TA,TTATATATGTGTATATTATACACATATATG,TATATATTGTATATGTATATATTATATATG,TATATGTATATATTG;STRUC=<VC206359>	HPRC,HGSVC,1KG-ONT	No	1.616	Yes	NA,NA	NA	NA
chr6:8254246	195849	INS	729	0.8161	0.6979	2	NA	NA	NA	NA	NA	NA	NA	NA	NA	No	ID=6-8253840-8253849-TA,6-8253947-8253956-TA,6-8253949-8254137-TATATATTGTATATGTATATATTATATATG,6-8253958-8254138-TATATGTATATATTA,6-8253973-8254123-TATATGTATATATTG,6-8254144-8254153-TA,6-8254176-8254185-TA,6-8254215-8254224-TA,6-8254241-8254256-TATGTGTGTATATTA,6-8254253-8254445-TTATATATGTGTATATTATACACATATATG,6-8254451-8254460-TA,6-8254526-8254537-TA;MOTIFS=TATGTGTGTATATTA,TATATGTATATATTA,TA,TTATATATGTGTATATTATACACATATATG,TATATATTGTATATGTATATATTATATATG,TATATGTATATATTG;STRUC=<VC206359>	HGSVC,1KG-ONT	No	1.616	Yes	NA,NA	NA	NA
chr6:8254249	195852	INS	330	0.9617	0.1572	41	NA	NA	NA	NA	NA	NA	NA	NA	NA	No	ID=6-8253840-8253849-TA,6-8253947-8253956-TA,6-8253949-8254137-TATATATTGTATATGTATATATTATATATG,6-8253958-8254138-TATATGTATATATTA,6-8253973-8254123-TATATGTATATATTG,6-8254144-8254153-TA,6-8254176-8254185-TA,6-8254215-8254224-TA,6-8254241-8254256-TATGTGTGTATATTA,6-8254253-8254445-TTATATATGTGTATATTATACACATATATG,6-8254451-8254460-TA,6-8254526-8254537-TA;MOTIFS=TATGTGTGTATATTA,TATATGTATATATTA,TA,TTATATATGTGTATATTATACACATATATG,TATATATTGTATATGTATATATTATATATG,TATATGTATATATTG;STRUC=<VC206359>	HPRC,HGSVC,1KG-ONT	No	1.616	Yes	NA,NA	NA	NA
chr6:8254249	195853	INS	56	0.8104	0.7	9	NA	NA	NA	NA	NA	NA	NA	NA	NA	No	ID=6-8253840-8253849-TA,6-8253947-8253956-TA,6-8253949-8254137-TATATATTGTATATGTATATATTATATATG,6-8253958-8254138-TATATGTATATATTA,6-8253973-8254123-TATATGTATATATTG,6-8254144-8254153-TA,6-8254176-8254185-TA,6-8254215-8254224-TA,6-8254241-8254256-TATGTGTGTATATTA,6-8254253-8254445-TTATATATGTGTATATTATACACATATATG,6-8254451-8254460-TA,6-8254526-8254537-TA;MOTIFS=TATGTGTGTATATTA,TATATGTATATATTA,TA,TTATATATGTGTATATTATACACATATATG,TATATATTGTATATGTATATATTATATATG,TATATGTATATATTG;STRUC=<VC206359>	HPRC,HGSVC	No	1.616	No	NA,NA	NA	NA
chr6:8254253	195861	INS	450	0.8988	0.3633	25	NA	NA	NA	NA	NA	NA	NA	NA	NA	No	ID=6-8253840-8253849-TA,6-8253947-8253956-TA,6-8253949-8254137-TATATATTGTATATGTATATATTATATATG,6-8253958-8254138-TATATGTATATATTA,6-8253973-8254123-TATATGTATATATTG,6-8254144-8254153-TA,6-8254176-8254185-TA,6-8254215-8254224-TA,6-8254241-8254256-TATGTGTGTATATTA,6-8254253-8254445-TTATATATGTGTATATTATACACATATATG,6-8254451-8254460-TA,6-8254526-8254537-TA;MOTIFS=TATGTGTGTATATTA,TATATGTATATATTA,TA,TTATATATGTGTATATTATACACATATATG,TATATATTGTATATGTATATATTATATATG,TATATGTATATATTG;STRUC=<VC206359>	HPRC,HGSVC,1KG-ONT	No	1.616	Yes	NA,NA	NA	NA
chr6:8254253	195870	DEL	90	0.9057	0.359	104	NA	NA	NA	NA	NA	NA	NA	NA	NA	No	ID=6-8253840-8253849-TA,6-8253947-8253956-TA,6-8253949-8254137-TATATATTGTATATGTATATATTATATATG,6-8253958-8254138-TATATGTATATATTA,6-8253973-8254123-TATATGTATATATTG,6-8254144-8254153-TA,6-8254176-8254185-TA,6-8254215-8254224-TA,6-8254241-8254256-TATGTGTGTATATTA,6-8254253-8254445-TTATATATGTGTATATTATACACATATATG,6-8254451-8254460-TA,6-8254526-8254537-TA;MOTIFS=TATGTGTGTATATTA,TATATGTATATATTA,TA,TTATATATGTGTATATTATACACATATATG,TATATATTGTATATGTATATATTATATATG,TATATGTATATATTG;STRUC=<VC206359>	1KG-ONT	Yes	0.003	Yes	NA,NA	NA	NA
chr6:8254253	195868	INS	360	0.9148	0.3472	8	NA	NA	NA	NA	NA	NA	NA	NA	NA	No	ID=6-8253840-8253849-TA,6-8253947-8253956-TA,6-8253949-8254137-TATATATTGTATATGTATATATTATATATG,6-8253958-8254138-TATATGTATATATTA,6-8253973-8254123-TATATGTATATATTG,6-8254144-8254153-TA,6-8254176-8254185-TA,6-8254215-8254224-TA,6-8254241-8254256-TATGTGTGTATATTA,6-8254253-8254445-TTATATATGTGTATATTATACACATATATG,6-8254451-8254460-TA,6-8254526-8254537-TA;MOTIFS=TATGTGTGTATATTA,TATATGTATATATTA,TA,TTATATATGTGTATATTATACACATATATG,TATATATTGTATATGTATATATTATATATG,TATATGTATATATTG;STRUC=<VC206359>	HPRC,HGSVC,1KG-ONT	No	1.616	No	NA,NA	NA	NA
chr6:8254253	195867	INS	300	0.9049	0.3488	29	NA	NA	NA	NA	NA	NA	NA	NA	NA	No	ID=6-8253840-8253849-TA,6-8253947-8253956-TA,6-8253949-8254137-TATATATTGTATATGTATATATTATATATG,6-8253958-8254138-TATATGTATATATTA,6-8253973-8254123-TATATGTATATATTG,6-8254144-8254153-TA,6-8254176-8254185-TA,6-8254215-8254224-TA,6-8254241-8254256-TATGTGTGTATATTA,6-8254253-8254445-TTATATATGTGTATATTATACACATATATG,6-8254451-8254460-TA,6-8254526-8254537-TA;MOTIFS=TATGTGTGTATATTA,TATATGTATATATTA,TA,TTATATATGTGTATATTATACACATATATG,TATATATTGTATATGTATATATTATATATG,TATATGTATATATTG;STRUC=<VC206359>	HPRC,HGSVC,1KG-ONT	No	1.616	Yes	NA,NA	NA	NA
chr6:8254253	195866	INS	270	0.9116	0.3307	65	NA	NA	NA	NA	NA	NA	NA	NA	NA	No	ID=6-8253840-8253849-TA,6-8253947-8253956-TA,6-8253949-8254137-TATATATTGTATATGTATATATTATATATG,6-8253958-8254138-TATATGTATATATTA,6-8253973-8254123-TATATGTATATATTG,6-8254144-8254153-TA,6-8254176-8254185-TA,6-8254215-8254224-TA,6-8254241-8254256-TATGTGTGTATATTA,6-8254253-8254445-TTATATATGTGTATATTATACACATATATG,6-8254451-8254460-TA,6-8254526-8254537-TA;MOTIFS=TATGTGTGTATATTA,TATATGTATATATTA,TA,TTATATATGTGTATATTATACACATATATG,TATATATTGTATATGTATATATTATATATG,TATATGTATATATTG;STRUC=<VC206359>	HPRC,HGSVC,1KG-ONT	No	1.616	Yes	NA,NA	NA	NA
chr6:8254253	195865	INS	240	0.9328	0.2574	126	NA	NA	NA	NA	NA	NA	NA	NA	NA	No	ID=6-8253840-8253849-TA,6-8253947-8253956-TA,6-8253949-8254137-TATATATTGTATATGTATATATTATATATG,6-8253958-8254138-TATATGTATATATTA,6-8253973-8254123-TATATGTATATATTG,6-8254144-8254153-TA,6-8254176-8254185-TA,6-8254215-8254224-TA,6-8254241-8254256-TATGTGTGTATATTA,6-8254253-8254445-TTATATATGTGTATATTATACACATATATG,6-8254451-8254460-TA,6-8254526-8254537-TA;MOTIFS=TATGTGTGTATATTA,TATATGTATATATTA,TA,TTATATATGTGTATATTATACACATATATG,TATATATTGTATATGTATATATTATATATG,TATATGTATATATTG;STRUC=<VC206359>	HPRC,HGSVC,1KG-ONT	No	1.616	Yes	NA,NA	NA	NA
chr6:8254253	195862	INS	540	0.8592	0.5075	2	NA	NA	NA	NA	NA	NA	NA	NA	NA	No	ID=6-8253840-8253849-TA,6-8253947-8253956-TA,6-8253949-8254137-TATATATTGTATATGTATATATTATATATG,6-8253958-8254138-TATATGTATATATTA,6-8253973-8254123-TATATGTATATATTG,6-8254144-8254153-TA,6-8254176-8254185-TA,6-8254215-8254224-TA,6-8254241-8254256-TATGTGTGTATATTA,6-8254253-8254445-TTATATATGTGTATATTATACACATATATG,6-8254451-8254460-TA,6-8254526-8254537-TA;MOTIFS=TATGTGTGTATATTA,TATATGTATATATTA,TA,TTATATATGTGTATATTATACACATATATG,TATATATTGTATATGTATATATTATATATG,TATATGTATATATTG;STRUC=<VC206359>	HPRC,HGSVC,1KG-ONT	No	1.616	Yes	NA,NA	NA	NA
chr6:8254253	195863	INS	120	0.8099	0.6707	27	NA	NA	NA	NA	NA	NA	NA	NA	NA	No	ID=6-8253840-8253849-TA,6-8253947-8253956-TA,6-8253949-8254137-TATATATTGTATATGTATATATTATATATG,6-8253958-8254138-TATATGTATATATTA,6-8253973-8254123-TATATGTATATATTG,6-8254144-8254153-TA,6-8254176-8254185-TA,6-8254215-8254224-TA,6-8254241-8254256-TATGTGTGTATATTA,6-8254253-8254445-TTATATATGTGTATATTATACACATATATG,6-8254451-8254460-TA,6-8254526-8254537-TA;MOTIFS=TATGTGTGTATATTA,TATATGTATATATTA,TA,TTATATATGTGTATATTATACACATATATG,TATATATTGTATATGTATATATTATATATG,TATATGTATATATTG;STRUC=<VC206359>	HPRC,HGSVC,1KG-ONT	No	1.616	Yes	NA,NA	NA	NA
chr6:8254253	195864	INS	210	0.9409	0.2212	32	NA	NA	NA	NA	NA	NA	NA	NA	NA	No	ID=6-8253840-8253849-TA,6-8253947-8253956-TA,6-8253949-8254137-TATATATTGTATATGTATATATTATATATG,6-8253958-8254138-TATATGTATATATTA,6-8253973-8254123-TATATGTATATATTG,6-8254144-8254153-TA,6-8254176-8254185-TA,6-8254215-8254224-TA,6-8254241-8254256-TATGTGTGTATATTA,6-8254253-8254445-TTATATATGTGTATATTATACACATATATG,6-8254451-8254460-TA,6-8254526-8254537-TA;MOTIFS=TATGTGTGTATATTA,TATATGTATATATTA,TA,TTATATATGTGTATATTATACACATATATG,TATATATTGTATATGTATATATTATATATG,TATATGTATATATTG;STRUC=<VC206359>	HPRC,HGSVC,1KG-ONT	No	1.616	Yes	NA,NA	NA	NA
chr6:8254253	195869	DEL	60	0.8809	0.604	28	NA	NA	NA	NA	NA	NA	NA	NA	NA	No	ID=6-8253840-8253849-TA,6-8253947-8253956-TA,6-8253949-8254137-TATATATTGTATATGTATATATTATATATG,6-8253958-8254138-TATATGTATATATTA,6-8253973-8254123-TATATGTATATATTG,6-8254144-8254153-TA,6-8254176-8254185-TA,6-8254215-8254224-TA,6-8254241-8254256-TATGTGTGTATATTA,6-8254253-8254445-TTATATATGTGTATATTATACACATATATG,6-8254451-8254460-TA,6-8254526-8254537-TA;MOTIFS=TATGTGTGTATATTA,TATATGTATATATTA,TA,TTATATATGTGTATATTATACACATATATG,TATATATTGTATATGTATATATTATATATG,TATATGTATATATTG;STRUC=<VC206359>	HPRC,HGSVC	Yes	0.003	No	NA,NA	NA	NA
chr6:8254253	195860	INS	420	0.8732	0.4733	38	NA	NA	NA	NA	NA	NA	NA	NA	NA	No	ID=6-8253840-8253849-TA,6-8253947-8253956-TA,6-8253949-8254137-TATATATTGTATATGTATATATTATATATG,6-8253958-8254138-TATATGTATATATTA,6-8253973-8254123-TATATGTATATATTG,6-8254144-8254153-TA,6-8254176-8254185-TA,6-8254215-8254224-TA,6-8254241-8254256-TATGTGTGTATATTA,6-8254253-8254445-TTATATATGTGTATATTATACACATATATG,6-8254451-8254460-TA,6-8254526-8254537-TA;MOTIFS=TATGTGTGTATATTA,TATATGTATATATTA,TA,TTATATATGTGTATATTATACACATATATG,TATATATTGTATATGTATATATTATATATG,TATATGTATATATTG;STRUC=<VC206359>	HPRC,HGSVC,1KG-ONT	No	1.616	Yes	NA,NA	NA	NA
chr6:8254253	195859	INS	390	0.9027	0.5435	28	NA	NA	NA	NA	NA	NA	NA	NA	NA	No	ID=6-8253840-8253849-TA,6-8253947-8253956-TA,6-8253949-8254137-TATATATTGTATATGTATATATTATATATG,6-8253958-8254138-TATATGTATATATTA,6-8253973-8254123-TATATGTATATATTG,6-8254144-8254153-TA,6-8254176-8254185-TA,6-8254215-8254224-TA,6-8254241-8254256-TATGTGTGTATATTA,6-8254253-8254445-TTATATATGTGTATATTATACACATATATG,6-8254451-8254460-TA,6-8254526-8254537-TA;MOTIFS=TATGTGTGTATATTA,TATATGTATATATTA,TA,TTATATATGTGTATATTATACACATATATG,TATATATTGTATATGTATATATTATATATG,TATATGTATATATTG;STRUC=<VC206359>	HPRC,HGSVC,1KG-ONT	No	1.616	Yes	NA,NA	NA	NA
chr6:8254253	195858	INS	690	0.8602	0.5208	7	NA	NA	NA	NA	NA	NA	NA	NA	NA	No	ID=6-8253840-8253849-TA,6-8253947-8253956-TA,6-8253949-8254137-TATATATTGTATATGTATATATTATATATG,6-8253958-8254138-TATATGTATATATTA,6-8253973-8254123-TATATGTATATATTG,6-8254144-8254153-TA,6-8254176-8254185-TA,6-8254215-8254224-TA,6-8254241-8254256-TATGTGTGTATATTA,6-8254253-8254445-TTATATATGTGTATATTATACACATATATG,6-8254451-8254460-TA,6-8254526-8254537-TA;MOTIFS=TATGTGTGTATATTA,TATATGTATATATTA,TA,TTATATATGTGTATATTATACACATATATG,TATATATTGTATATGTATATATTATATATG,TATATGTATATATTG;STRUC=<VC206359>	HGSVC,1KG-ONT	No	1.616	Yes	NA,NA	NA	NA
chr6:8254253	195856	INS	784	0.8892	0.481	6	NA	NA	NA	NA	NA	NA	NA	NA	NA	No	ID=6-8253840-8253849-TA,6-8253947-8253956-TA,6-8253949-8254137-TATATATTGTATATGTATATATTATATATG,6-8253958-8254138-TATATGTATATATTA,6-8253973-8254123-TATATGTATATATTG,6-8254144-8254153-TA,6-8254176-8254185-TA,6-8254215-8254224-TA,6-8254241-8254256-TATGTGTGTATATTA,6-8254253-8254445-TTATATATGTGTATATTATACACATATATG,6-8254451-8254460-TA,6-8254526-8254537-TA;MOTIFS=TATGTGTGTATATTA,TATATGTATATATTA,TA,TTATATATGTGTATATTATACACATATATG,TATATATTGTATATGTATATATTATATATG,TATATGTATATATTG;STRUC=<VC206359>	1KG-ONT	No	1.616	Yes	NA,NA	NA	NA
chr6:8254253	195855	INS	60	0.888	0.3944	12	NA	NA	NA	NA	NA	NA	NA	NA	NA	No	ID=6-8253840-8253849-TA,6-8253947-8253956-TA,6-8253949-8254137-TATATATTGTATATGTATATATTATATATG,6-8253958-8254138-TATATGTATATATTA,6-8253973-8254123-TATATGTATATATTG,6-8254144-8254153-TA,6-8254176-8254185-TA,6-8254215-8254224-TA,6-8254241-8254256-TATGTGTGTATATTA,6-8254253-8254445-TTATATATGTGTATATTATACACATATATG,6-8254451-8254460-TA,6-8254526-8254537-TA;MOTIFS=TATGTGTGTATATTA,TATATGTATATATTA,TA,TTATATATGTGTATATTATACACATATATG,TATATATTGTATATGTATATATTATATATG,TATATGTATATATTG;STRUC=<VC206359>	HPRC,HGSVC	No	1.616	Yes	NA,NA	NA	NA
chr6:8254253	195854	INS	377	0.8231	0.6408	42	NA	NA	NA	NA	NA	NA	NA	NA	NA	No	ID=6-8253840-8253849-TA,6-8253947-8253956-TA,6-8253949-8254137-TATATATTGTATATGTATATATTATATATG,6-8253958-8254138-TATATGTATATATTA,6-8253973-8254123-TATATGTATATATTG,6-8254144-8254153-TA,6-8254176-8254185-TA,6-8254215-8254224-TA,6-8254241-8254256-TATGTGTGTATATTA,6-8254253-8254445-TTATATATGTGTATATTATACACATATATG,6-8254451-8254460-TA,6-8254526-8254537-TA;MOTIFS=TATGTGTGTATATTA,TATATGTATATATTA,TA,TTATATATGTGTATATTATACACATATATG,TATATATTGTATATGTATATATTATATATG,TATATGTATATATTG;STRUC=<VC206359>	HPRC,HGSVC,1KG-ONT	No	1.616	Yes	NA,NA	NA	NA
chr6:8254260	195872	INS	591	0.7991	0.6982	33	NA	NA	NA	NA	NA	NA	NA	NA	NA	No	ID=6-8253840-8253849-TA,6-8253947-8253956-TA,6-8253949-8254137-TATATATTGTATATGTATATATTATATATG,6-8253958-8254138-TATATGTATATATTA,6-8253973-8254123-TATATGTATATATTG,6-8254144-8254153-TA,6-8254176-8254185-TA,6-8254215-8254224-TA,6-8254241-8254256-TATGTGTGTATATTA,6-8254253-8254445-TTATATATGTGTATATTATACACATATATG,6-8254451-8254460-TA,6-8254526-8254537-TA;MOTIFS=TATGTGTGTATATTA,TATATGTATATATTA,TA,TTATATATGTGTATATTATACACATATATG,TATATATTGTATATGTATATATTATATATG,TATATGTATATATTG;STRUC=<VC206359>	HPRC,HGSVC,1KG-ONT	No	1.616	Yes	NA,NA	NA	NA
chr6:8254260	195874	INS	328	0.8788	0.4489	16	NA	NA	NA	NA	NA	NA	NA	NA	NA	No	ID=6-8253840-8253849-TA,6-8253947-8253956-TA,6-8253949-8254137-TATATATTGTATATGTATATATTATATATG,6-8253958-8254138-TATATGTATATATTA,6-8253973-8254123-TATATGTATATATTG,6-8254144-8254153-TA,6-8254176-8254185-TA,6-8254215-8254224-TA,6-8254241-8254256-TATGTGTGTATATTA,6-8254253-8254445-TTATATATGTGTATATTATACACATATATG,6-8254451-8254460-TA,6-8254526-8254537-TA;MOTIFS=TATGTGTGTATATTA,TATATGTATATATTA,TA,TTATATATGTGTATATTATACACATATATG,TATATATTGTATATGTATATATTATATATG,TATATGTATATATTG;STRUC=<VC206359>	HPRC,HGSVC,1KG-ONT	No	1.616	Yes	NA,NA	NA	NA
chr6:8254260	195875	INS	268	0.8444	0.5387	20	NA	NA	NA	NA	NA	NA	NA	NA	NA	No	ID=6-8253840-8253849-TA,6-8253947-8253956-TA,6-8253949-8254137-TATATATTGTATATGTATATATTATATATG,6-8253958-8254138-TATATGTATATATTA,6-8253973-8254123-TATATGTATATATTG,6-8254144-8254153-TA,6-8254176-8254185-TA,6-8254215-8254224-TA,6-8254241-8254256-TATGTGTGTATATTA,6-8254253-8254445-TTATATATGTGTATATTATACACATATATG,6-8254451-8254460-TA,6-8254526-8254537-TA;MOTIFS=TATGTGTGTATATTA,TATATGTATATATTA,TA,TTATATATGTGTATATTATACACATATATG,TATATATTGTATATGTATATATTATATATG,TATATGTATATATTG;STRUC=<VC206359>	HPRC,HGSVC,1KG-ONT	No	1.616	Yes	NA,NA	NA	NA
chr6:8254260	195876	INS	150	0.8194	0.6708	4	NA	NA	NA	NA	NA	NA	NA	NA	NA	No	ID=6-8253840-8253849-TA,6-8253947-8253956-TA,6-8253949-8254137-TATATATTGTATATGTATATATTATATATG,6-8253958-8254138-TATATGTATATATTA,6-8253973-8254123-TATATGTATATATTG,6-8254144-8254153-TA,6-8254176-8254185-TA,6-8254215-8254224-TA,6-8254241-8254256-TATGTGTGTATATTA,6-8254253-8254445-TTATATATGTGTATATTATACACATATATG,6-8254451-8254460-TA,6-8254526-8254537-TA;MOTIFS=TATGTGTGTATATTA,TATATGTATATATTA,TA,TTATATATGTGTATATTATACACATATATG,TATATATTGTATATGTATATATTATATATG,TATATGTATATATTG;STRUC=<VC206359>	HPRC,HGSVC,1KG-ONT	No	1.616	No	NA,NA	NA	NA
chr6:8254260	195878	INS	90	0.9075	0.3571	80	NA	NA	NA	NA	NA	NA	NA	NA	NA	No	ID=6-8253840-8253849-TA,6-8253947-8253956-TA,6-8253949-8254137-TATATATTGTATATGTATATATTATATATG,6-8253958-8254138-TATATGTATATATTA,6-8253973-8254123-TATATGTATATATTG,6-8254144-8254153-TA,6-8254176-8254185-TA,6-8254215-8254224-TA,6-8254241-8254256-TATGTGTGTATATTA,6-8254253-8254445-TTATATATGTGTATATTATACACATATATG,6-8254451-8254460-TA,6-8254526-8254537-TA;MOTIFS=TATGTGTGTATATTA,TATATGTATATATTA,TA,TTATATATGTGTATATTATACACATATATG,TATATATTGTATATGTATATATTATATATG,TATATGTATATATTG;STRUC=<VC206359>	HPRC,HGSVC,1KG-ONT	No	1.616	Yes	NA,NA	NA	NA
chr6:8254260	195879	INS	105	0.811	0.6914	1	NA	NA	NA	NA	NA	NA	NA	NA	NA	No	ID=6-8253840-8253849-TA,6-8253947-8253956-TA,6-8253949-8254137-TATATATTGTATATGTATATATTATATATG,6-8253958-8254138-TATATGTATATATTA,6-8253973-8254123-TATATGTATATATTG,6-8254144-8254153-TA,6-8254176-8254185-TA,6-8254215-8254224-TA,6-8254241-8254256-TATGTGTGTATATTA,6-8254253-8254445-TTATATATGTGTATATTATACACATATATG,6-8254451-8254460-TA,6-8254526-8254537-TA;MOTIFS=TATGTGTGTATATTA,TATATGTATATATTA,TA,TTATATATGTGTATATTATACACATATATG,TATATATTGTATATGTATATATTATATATG,TATATGTATATATTG;STRUC=<VC206359>	HPRC,HGSVC,1KG-ONT	No	1.616	No	NA,NA	NA	NA
chr6:8254260	195871	INS	651	0.8277	0.6329	64	NA	NA	NA	NA	NA	NA	NA	NA	NA	No	ID=6-8253840-8253849-TA,6-8253947-8253956-TA,6-8253949-8254137-TATATATTGTATATGTATATATTATATATG,6-8253958-8254138-TATATGTATATATTA,6-8253973-8254123-TATATGTATATATTG,6-8254144-8254153-TA,6-8254176-8254185-TA,6-8254215-8254224-TA,6-8254241-8254256-TATGTGTGTATATTA,6-8254253-8254445-TTATATATGTGTATATTATACACATATATG,6-8254451-8254460-TA,6-8254526-8254537-TA;MOTIFS=TATGTGTGTATATTA,TATATGTATATATTA,TA,TTATATATGTGTATATTATACACATATATG,TATATATTGTATATGTATATATTATATATG,TATATGTATATATTG;STRUC=<VC206359>	HGSVC,1KG-ONT	No	1.616	Yes	NA,NA	NA	NA
chr6:8254260	195877	INS	60	0.8134	0.6698	9	NA	NA	NA	NA	NA	NA	NA	NA	NA	No	ID=6-8253840-8253849-TA,6-8253947-8253956-TA,6-8253949-8254137-TATATATTGTATATGTATATATTATATATG,6-8253958-8254138-TATATGTATATATTA,6-8253973-8254123-TATATGTATATATTG,6-8254144-8254153-TA,6-8254176-8254185-TA,6-8254215-8254224-TA,6-8254241-8254256-TATGTGTGTATATTA,6-8254253-8254445-TTATATATGTGTATATTATACACATATATG,6-8254451-8254460-TA,6-8254526-8254537-TA;MOTIFS=TATGTGTGTATATTA,TATATGTATATATTA,TA,TTATATATGTGTATATTATACACATATATG,TATATATTGTATATGTATATATTATATATG,TATATGTATATATTG;STRUC=<VC206359>	HPRC,HGSVC	No	1.616	Yes	NA,NA	NA	NA
chr6:8254273	195880	INS	60	0.9019	0.6301	37	NA	NA	NA	NA	NA	NA	NA	NA	NA	No	ID=6-8253840-8253849-TA,6-8253947-8253956-TA,6-8253949-8254137-TATATATTGTATATGTATATATTATATATG,6-8253958-8254138-TATATGTATATATTA,6-8253973-8254123-TATATGTATATATTG,6-8254144-8254153-TA,6-8254176-8254185-TA,6-8254215-8254224-TA,6-8254241-8254256-TATGTGTGTATATTA,6-8254253-8254445-TTATATATGTGTATATTATACACATATATG,6-8254451-8254460-TA,6-8254526-8254537-TA;MOTIFS=TATGTGTGTATATTA,TATATGTATATATTA,TA,TTATATATGTGTATATTATACACATATATG,TATATATTGTATATGTATATATTATATATG,TATATGTATATATTG;STRUC=<VC206359>	HPRC,HGSVC	No	1.616	Yes	NA,NA	NA	NA
chr6:8254279	195881	INS	323	0.8572	0.5276	6	NA	NA	NA	NA	NA	NA	NA	NA	NA	No	ID=6-8253840-8253849-TA,6-8253947-8253956-TA,6-8253949-8254137-TATATATTGTATATGTATATATTATATATG,6-8253958-8254138-TATATGTATATATTA,6-8253973-8254123-TATATGTATATATTG,6-8254144-8254153-TA,6-8254176-8254185-TA,6-8254215-8254224-TA,6-8254241-8254256-TATGTGTGTATATTA,6-8254253-8254445-TTATATATGTGTATATTATACACATATATG,6-8254451-8254460-TA,6-8254526-8254537-TA;MOTIFS=TATGTGTGTATATTA,TATATGTATATATTA,TA,TTATATATGTGTATATTATACACATATATG,TATATATTGTATATGTATATATTATATATG,TATATGTATATATTG;STRUC=<VC206359>	HPRC,HGSVC,1KG-ONT	No	1.616	No	NA,NA	NA	NA
chr6:8254290	195882	INS	400	0.8311	0.6204	2	NA	NA	NA	NA	NA	NA	NA	NA	NA	No	ID=6-8253840-8253849-TA,6-8253947-8253956-TA,6-8253949-8254137-TATATATTGTATATGTATATATTATATATG,6-8253958-8254138-TATATGTATATATTA,6-8253973-8254123-TATATGTATATATTG,6-8254144-8254153-TA,6-8254176-8254185-TA,6-8254215-8254224-TA,6-8254241-8254256-TATGTGTGTATATTA,6-8254253-8254445-TTATATATGTGTATATTATACACATATATG,6-8254451-8254460-TA,6-8254526-8254537-TA;MOTIFS=TATGTGTGTATATTA,TATATGTATATATTA,TA,TTATATATGTGTATATTATACACATATATG,TATATATTGTATATGTATATATTATATATG,TATATGTATATATTG;STRUC=<VC206359>	HPRC,HGSVC,1KG-ONT	No	1.616	Yes	NA,NA	NA	NA
chr6:8254343	195883	INS	75	0.807	0.6673	37	NA	NA	NA	NA	NA	NA	NA	NA	NA	No	ID=6-8253840-8253849-TA,6-8253947-8253956-TA,6-8253949-8254137-TATATATTGTATATGTATATATTATATATG,6-8253958-8254138-TATATGTATATATTA,6-8253973-8254123-TATATGTATATATTG,6-8254144-8254153-TA,6-8254176-8254185-TA,6-8254215-8254224-TA,6-8254241-8254256-TATGTGTGTATATTA,6-8254253-8254445-TTATATATGTGTATATTATACACATATATG,6-8254451-8254460-TA,6-8254526-8254537-TA;MOTIFS=TATGTGTGTATATTA,TATATGTATATATTA,TA,TTATATATGTGTATATTATACACATATATG,TATATATTGTATATGTATATATTATATATG,TATATGTATATATTG;STRUC=<VC206359>	HPRC,HGSVC,1KG-ONT	No	1.616	Yes	NA,NA	NA	NA
chr6:8254415	195884	INS	487	0.8024	0.6947	4	NA	NA	NA	NA	NA	NA	NA	NA	NA	No	ID=6-8253840-8253849-TA,6-8253947-8253956-TA,6-8253949-8254137-TATATATTGTATATGTATATATTATATATG,6-8253958-8254138-TATATGTATATATTA,6-8253973-8254123-TATATGTATATATTG,6-8254144-8254153-TA,6-8254176-8254185-TA,6-8254215-8254224-TA,6-8254241-8254256-TATGTGTGTATATTA,6-8254253-8254445-TTATATATGTGTATATTATACACATATATG,6-8254451-8254460-TA,6-8254526-8254537-TA;MOTIFS=TATGTGTGTATATTA,TATATGTATATATTA,TA,TTATATATGTGTATATTATACACATATATG,TATATATTGTATATGTATATATTATATATG,TATATGTATATATTG;STRUC=<VC206359>	HPRC,HGSVC,1KG-ONT	No	1.616	No	NA,NA	NA	NA
chr6:8254444	195887	INS	180	0.8307	0.6058	31	NA	NA	NA	NA	NA	NA	NA	NA	NA	No	ID=6-8253840-8253849-TA,6-8253947-8253956-TA,6-8253949-8254137-TATATATTGTATATGTATATATTATATATG,6-8253958-8254138-TATATGTATATATTA,6-8253973-8254123-TATATGTATATATTG,6-8254144-8254153-TA,6-8254176-8254185-TA,6-8254215-8254224-TA,6-8254241-8254256-TATGTGTGTATATTA,6-8254253-8254445-TTATATATGTGTATATTATACACATATATG,6-8254451-8254460-TA,6-8254526-8254537-TA;MOTIFS=TATGTGTGTATATTA,TATATGTATATATTA,TA,TTATATATGTGTATATTATACACATATATG,TATATATTGTATATGTATATATTATATATG,TATATGTATATATTG;STRUC=<VC206359>	HPRC,HGSVC,1KG-ONT	No	1.616	Yes	NA,NA	NA	NA
chr6:8254444	195894	INS	300	0.8903	0.3944	16	NA	NA	NA	NA	NA	NA	NA	NA	NA	No	ID=6-8253840-8253849-TA,6-8253947-8253956-TA,6-8253949-8254137-TATATATTGTATATGTATATATTATATATG,6-8253958-8254138-TATATGTATATATTA,6-8253973-8254123-TATATGTATATATTG,6-8254144-8254153-TA,6-8254176-8254185-TA,6-8254215-8254224-TA,6-8254241-8254256-TATGTGTGTATATTA,6-8254253-8254445-TTATATATGTGTATATTATACACATATATG,6-8254451-8254460-TA,6-8254526-8254537-TA;MOTIFS=TATGTGTGTATATTA,TATATGTATATATTA,TA,TTATATATGTGTATATTATACACATATATG,TATATATTGTATATGTATATATTATATATG,TATATGTATATATTG;STRUC=<VC206359>	HPRC,HGSVC,1KG-ONT	No	1.616	No	NA,NA	NA	NA
chr6:8254444	195895	INS	124	0.8216	0.6625	1	NA	NA	NA	NA	NA	NA	NA	NA	NA	No	ID=6-8253840-8253849-TA,6-8253947-8253956-TA,6-8253949-8254137-TATATATTGTATATGTATATATTATATATG,6-8253958-8254138-TATATGTATATATTA,6-8253973-8254123-TATATGTATATATTG,6-8254144-8254153-TA,6-8254176-8254185-TA,6-8254215-8254224-TA,6-8254241-8254256-TATGTGTGTATATTA,6-8254253-8254445-TTATATATGTGTATATTATACACATATATG,6-8254451-8254460-TA,6-8254526-8254537-TA;MOTIFS=TATGTGTGTATATTA,TATATGTATATATTA,TA,TTATATATGTGTATATTATACACATATATG,TATATATTGTATATGTATATATTATATATG,TATATGTATATATTG;STRUC=<VC206359>	HPRC,HGSVC,1KG-ONT	No	1.616	No	NA,NA	NA	NA
chr6:8254444	195896	INS	180	0.8789	0.4464	85	NA	NA	NA	NA	NA	NA	NA	NA	NA	No	ID=6-8253840-8253849-TA,6-8253947-8253956-TA,6-8253949-8254137-TATATATTGTATATGTATATATTATATATG,6-8253958-8254138-TATATGTATATATTA,6-8253973-8254123-TATATGTATATATTG,6-8254144-8254153-TA,6-8254176-8254185-TA,6-8254215-8254224-TA,6-8254241-8254256-TATGTGTGTATATTA,6-8254253-8254445-TTATATATGTGTATATTATACACATATATG,6-8254451-8254460-TA,6-8254526-8254537-TA;MOTIFS=TATGTGTGTATATTA,TATATGTATATATTA,TA,TTATATATGTGTATATTATACACATATATG,TATATATTGTATATGTATATATTATATATG,TATATGTATATATTG;STRUC=<VC206359>	HPRC,HGSVC,1KG-ONT	No	1.616	Yes	NA,NA	NA	NA
chr6:8254444	195897	INS	400	0.8701	0.5367	3	NA	NA	NA	NA	NA	NA	NA	NA	NA	No	ID=6-8253840-8253849-TA,6-8253947-8253956-TA,6-8253949-8254137-TATATATTGTATATGTATATATTATATATG,6-8253958-8254138-TATATGTATATATTA,6-8253973-8254123-TATATGTATATATTG,6-8254144-8254153-TA,6-8254176-8254185-TA,6-8254215-8254224-TA,6-8254241-8254256-TATGTGTGTATATTA,6-8254253-8254445-TTATATATGTGTATATTATACACATATATG,6-8254451-8254460-TA,6-8254526-8254537-TA;MOTIFS=TATGTGTGTATATTA,TATATGTATATATTA,TA,TTATATATGTGTATATTATACACATATATG,TATATATTGTATATGTATATATTATATATG,TATATGTATATATTG;STRUC=<VC206359>	HPRC,HGSVC,1KG-ONT	No	1.616	No	NA,NA	NA	NA
chr6:8254444	195893	INS	270	0.8326	0.624	44	NA	NA	NA	NA	NA	NA	NA	NA	NA	No	ID=6-8253840-8253849-TA,6-8253947-8253956-TA,6-8253949-8254137-TATATATTGTATATGTATATATTATATATG,6-8253958-8254138-TATATGTATATATTA,6-8253973-8254123-TATATGTATATATTG,6-8254144-8254153-TA,6-8254176-8254185-TA,6-8254215-8254224-TA,6-8254241-8254256-TATGTGTGTATATTA,6-8254253-8254445-TTATATATGTGTATATTATACACATATATG,6-8254451-8254460-TA,6-8254526-8254537-TA;MOTIFS=TATGTGTGTATATTA,TATATGTATATATTA,TA,TTATATATGTGTATATTATACACATATATG,TATATATTGTATATGTATATATTATATATG,TATATGTATATATTG;STRUC=<VC206359>	HPRC,HGSVC,1KG-ONT	No	1.616	Yes	NA,NA	NA	NA
chr6:8254444	195892	INS	240	0.8575	0.5577	49	NA	NA	NA	NA	NA	NA	NA	NA	NA	No	ID=6-8253840-8253849-TA,6-8253947-8253956-TA,6-8253949-8254137-TATATATTGTATATGTATATATTATATATG,6-8253958-8254138-TATATGTATATATTA,6-8253973-8254123-TATATGTATATATTG,6-8254144-8254153-TA,6-8254176-8254185-TA,6-8254215-8254224-TA,6-8254241-8254256-TATGTGTGTATATTA,6-8254253-8254445-TTATATATGTGTATATTATACACATATATG,6-8254451-8254460-TA,6-8254526-8254537-TA;MOTIFS=TATGTGTGTATATTA,TATATGTATATATTA,TA,TTATATATGTGTATATTATACACATATATG,TATATATTGTATATGTATATATTATATATG,TATATGTATATATTG;STRUC=<VC206359>	HPRC,HGSVC,1KG-ONT	No	1.616	Yes	NA,NA	NA	NA
chr6:8254444	195891	INS	210	0.8101	0.6846	35	NA	NA	NA	NA	NA	NA	NA	NA	NA	No	ID=6-8253840-8253849-TA,6-8253947-8253956-TA,6-8253949-8254137-TATATATTGTATATGTATATATTATATATG,6-8253958-8254138-TATATGTATATATTA,6-8253973-8254123-TATATGTATATATTG,6-8254144-8254153-TA,6-8254176-8254185-TA,6-8254215-8254224-TA,6-8254241-8254256-TATGTGTGTATATTA,6-8254253-8254445-TTATATATGTGTATATTATACACATATATG,6-8254451-8254460-TA,6-8254526-8254537-TA;MOTIFS=TATGTGTGTATATTA,TATATGTATATATTA,TA,TTATATATGTGTATATTATACACATATATG,TATATATTGTATATGTATATATTATATATG,TATATGTATATATTG;STRUC=<VC206359>	HPRC,HGSVC,1KG-ONT	No	1.616	Yes	NA,NA	NA	NA
chr6:8254444	195890	INS	150	0.8509	0.5396	52	NA	NA	NA	NA	NA	NA	NA	NA	NA	No	ID=6-8253840-8253849-TA,6-8253947-8253956-TA,6-8253949-8254137-TATATATTGTATATGTATATATTATATATG,6-8253958-8254138-TATATGTATATATTA,6-8253973-8254123-TATATGTATATATTG,6-8254144-8254153-TA,6-8254176-8254185-TA,6-8254215-8254224-TA,6-8254241-8254256-TATGTGTGTATATTA,6-8254253-8254445-TTATATATGTGTATATTATACACATATATG,6-8254451-8254460-TA,6-8254526-8254537-TA;MOTIFS=TATGTGTGTATATTA,TATATGTATATATTA,TA,TTATATATGTGTATATTATACACATATATG,TATATATTGTATATGTATATATTATATATG,TATATGTATATATTG;STRUC=<VC206359>	HPRC,HGSVC,1KG-ONT	No	1.616	Yes	NA,NA	NA	NA
chr6:8254444	195889	INS	120	0.8719	0.5304	132	NA	NA	NA	NA	NA	NA	NA	NA	NA	No	ID=6-8253840-8253849-TA,6-8253947-8253956-TA,6-8253949-8254137-TATATATTGTATATGTATATATTATATATG,6-8253958-8254138-TATATGTATATATTA,6-8253973-8254123-TATATGTATATATTG,6-8254144-8254153-TA,6-8254176-8254185-TA,6-8254215-8254224-TA,6-8254241-8254256-TATGTGTGTATATTA,6-8254253-8254445-TTATATATGTGTATATTATACACATATATG,6-8254451-8254460-TA,6-8254526-8254537-TA;MOTIFS=TATGTGTGTATATTA,TATATGTATATATTA,TA,TTATATATGTGTATATTATACACATATATG,TATATATTGTATATGTATATATTATATATG,TATATGTATATATTG;STRUC=<VC206359>	HPRC,HGSVC,1KG-ONT	No	1.616	Yes	NA,NA	NA	NA
chr6:8254444	195888	INS	90	0.8895	0.3973	29	NA	NA	NA	NA	NA	NA	NA	NA	NA	No	ID=6-8253840-8253849-TA,6-8253947-8253956-TA,6-8253949-8254137-TATATATTGTATATGTATATATTATATATG,6-8253958-8254138-TATATGTATATATTA,6-8253973-8254123-TATATGTATATATTG,6-8254144-8254153-TA,6-8254176-8254185-TA,6-8254215-8254224-TA,6-8254241-8254256-TATGTGTGTATATTA,6-8254253-8254445-TTATATATGTGTATATTATACACATATATG,6-8254451-8254460-TA,6-8254526-8254537-TA;MOTIFS=TATGTGTGTATATTA,TATATGTATATATTA,TA,TTATATATGTGTATATTATACACATATATG,TATATATTGTATATGTATATATTATATATG,TATATGTATATATTG;STRUC=<VC206359>	HPRC,HGSVC,1KG-ONT	No	1.616	Yes	NA,NA	NA	NA
chr6:8254444	195886	INS	60	0.9546	0.1952	22	NA	NA	NA	NA	NA	NA	NA	NA	NA	No	ID=6-8253840-8253849-TA,6-8253947-8253956-TA,6-8253949-8254137-TATATATTGTATATGTATATATTATATATG,6-8253958-8254138-TATATGTATATATTA,6-8253973-8254123-TATATGTATATATTG,6-8254144-8254153-TA,6-8254176-8254185-TA,6-8254215-8254224-TA,6-8254241-8254256-TATGTGTGTATATTA,6-8254253-8254445-TTATATATGTGTATATTATACACATATATG,6-8254451-8254460-TA,6-8254526-8254537-TA;MOTIFS=TATGTGTGTATATTA,TATATGTATATATTA,TA,TTATATATGTGTATATTATACACATATATG,TATATATTGTATATGTATATATTATATATG,TATATGTATATATTG;STRUC=<VC206359>	HPRC,HGSVC	No	1.616	Yes	NA,NA	NA	NA
chr6:8254444	195885	INS	65	0.927	0.5469	2	NA	NA	NA	NA	NA	NA	NA	NA	NA	No	ID=6-8253840-8253849-TA,6-8253947-8253956-TA,6-8253949-8254137-TATATATTGTATATGTATATATTATATATG,6-8253958-8254138-TATATGTATATATTA,6-8253973-8254123-TATATGTATATATTG,6-8254144-8254153-TA,6-8254176-8254185-TA,6-8254215-8254224-TA,6-8254241-8254256-TATGTGTGTATATTA,6-8254253-8254445-TTATATATGTGTATATTATACACATATATG,6-8254451-8254460-TA,6-8254526-8254537-TA;MOTIFS=TATGTGTGTATATTA,TATATGTATATATTA,TA,TTATATATGTGTATATTATACACATATATG,TATATATTGTATATGTATATATTATATATG,TATATGTATATATTG;STRUC=<VC206359>	HPRC,HGSVC	No	1.616	Yes	NA,NA	NA	NA
chr6:8254445	195898	INS	89	0.8337	0.6449	16	NA	NA	NA	NA	NA	NA	NA	NA	NA	No	ID=6-8253840-8253849-TA,6-8253947-8253956-TA,6-8253949-8254137-TATATATTGTATATGTATATATTATATATG,6-8253958-8254138-TATATGTATATATTA,6-8253973-8254123-TATATGTATATATTG,6-8254144-8254153-TA,6-8254176-8254185-TA,6-8254215-8254224-TA,6-8254241-8254256-TATGTGTGTATATTA,6-8254253-8254445-TTATATATGTGTATATTATACACATATATG,6-8254451-8254460-TA,6-8254526-8254537-TA;MOTIFS=TATGTGTGTATATTA,TATATGTATATATTA,TA,TTATATATGTGTATATTATACACATATATG,TATATATTGTATATGTATATATTATATATG,TATATGTATATATTG;STRUC=<VC206359>	HPRC,HGSVC,1KG-ONT	No	1.616	No	NA,NA	NA	NA
chr6:8254447	195899	INS	92	0.8471	0.5455	24	NA	NA	NA	NA	NA	NA	NA	NA	NA	No	ID=6-8253840-8253849-TA,6-8253947-8253956-TA,6-8253949-8254137-TATATATTGTATATGTATATATTATATATG,6-8253958-8254138-TATATGTATATATTA,6-8253973-8254123-TATATGTATATATTG,6-8254144-8254153-TA,6-8254176-8254185-TA,6-8254215-8254224-TA,6-8254241-8254256-TATGTGTGTATATTA,6-8254253-8254445-TTATATATGTGTATATTATACACATATATG,6-8254451-8254460-TA,6-8254526-8254537-TA;MOTIFS=TATGTGTGTATATTA,TATATGTATATATTA,TA,TTATATATGTGTATATTATACACATATATG,TATATATTGTATATGTATATATTATATATG,TATATGTATATATTG;STRUC=<VC206359>	HPRC,HGSVC,1KG-ONT	No	1.616	Yes	NA,NA	NA	NA
chr6:8263119	195901	INS	52	0.8207	0.6972	8	NA	NA	NA	NA	NA	NA	NA	NA	NA	No	NA	NA	No	3.242	Yes	NA,NA	NA	NA
chr6:8337448	195902	DEL	3845	0.8348	0.6218	12	NA	NA	NA	NA	NA	NA	NA	NA	NA	No	ID=6-8337829-8337838-TCC;MOTIFS=TCC;STRUC=<TR3105651>,ID=6-8337960-8337981-AC;MOTIFS=AC;STRUC=<TR3105652>,ID=6-8337982-8337997-AC,6-8337998-8338013-AC,6-8337966-8338014-ACACACACACACACAG;MOTIFS=AC,ACACACACACACACAG;STRUC=<VC206369>,ID=6-8339430-8339439-T;MOTIFS=T;STRUC=<TR3105653>,ID=6-8339480-8339489-TGA;MOTIFS=TGA;STRUC=<TR3105654>,ID=6-8339571-8339587-TGAA;MOTIFS=TGAA;STRUC=<TR3105655>,ID=6-8340351-8340360-ATA;MOTIFS=ATA;STRUC=<TR3105656>,ID=6-8340891-8340900-ATT;MOTIFS=ATT;STRUC=<TR3105657>	HPRC,HGSVC,1KG-ONT	No	2.942	Yes	NA,NA	NA	NA
chr6:8346846	195903	INS	335	0.8928	0.3855	58	NA	NA	NA	NA	NA	NA	NA	NA	NA	No	NA	HPRC,HGSVC,1KG-ONT	Yes	5.372	Yes	NA,NA	NA	NA
chr6:8364720	195904	INS	83	0.8452	0.6503	1	NA	NA	NA	NA	NA	NA	NA	NA	NA	No	NA	NA	No	1.616	No	NA,NA	NA	NA
chr6:8368194	195905	DEL	939	0.8835	0.4677	18	NA	NA	NA	NA	NA	NA	NA	NA	NA	No	ID=6-8368420-8368431-AAT;MOTIFS=AAT;STRUC=<TR3105693>	HPRC,HGSVC,1KG-ONT	Yes	1.34	Yes	NA,NA	NA	NA
chr6:8369464	195906	INS	77	0.8366	0.6636	1	NA	NA	NA	NA	NA	NA	NA	NA	NA	No	NA	NA	Yes	13.04	No	NA,NA	NA	NA
chr6:8378548	195907	INS	335	0.905	0.3528	1	NA	NA	NA	NA	NA	NA	NA	NA	NA	No	NA	NA	Yes	2.538	No	NA,NA	NA	NA
chr6:8403314	195908	INS	78	0.8931	0.3795	4	NA	NA	NA	NA	NA	NA	NA	NA	NA	No	ID=6-8403306-8403356-AT;MOTIFS=AT;STRUC=<TR3105734>,ID=6-8403373-8403382-TA,6-8403390-8403399-TA,6-8403424-8403435-TA;MOTIFS=TA;STRUC=<VC206378>	HPRC,HGSVC,1KG-ONT	Yes	0.692	No	NA,NA	NA	NA
chr6:8403320	195909	INS	54	0.8336	0.607	5	NA	NA	NA	NA	NA	NA	NA	NA	NA	No	ID=6-8403306-8403356-AT;MOTIFS=AT;STRUC=<TR3105734>,ID=6-8403373-8403382-TA,6-8403390-8403399-TA,6-8403424-8403435-TA;MOTIFS=TA;STRUC=<VC206378>	HPRC,HGSVC,1KG-ONT	Yes	0.692	Yes	NA,NA	NA	NA
chr6:8403342	195914	INS	80	0.8898	0.397	8	NA	NA	NA	NA	NA	NA	NA	NA	NA	No	ID=6-8403306-8403356-AT;MOTIFS=AT;STRUC=<TR3105734>,ID=6-8403373-8403382-TA,6-8403390-8403399-TA,6-8403424-8403435-TA;MOTIFS=TA;STRUC=<VC206378>	HPRC,HGSVC,1KG-ONT	Yes	0.692	Yes	NA,NA	NA	NA
chr6:8403342	195913	INS	72	0.8788	0.4411	57	NA	NA	NA	NA	NA	NA	NA	NA	NA	No	ID=6-8403306-8403356-AT;MOTIFS=AT;STRUC=<TR3105734>,ID=6-8403373-8403382-TA,6-8403390-8403399-TA,6-8403424-8403435-TA;MOTIFS=TA;STRUC=<VC206378>	HPRC,HGSVC,1KG-ONT	Yes	0.692	Yes	NA,NA	NA	NA
chr6:8403342	195912	INS	66	0.8542	0.5657	79	NA	NA	NA	NA	NA	NA	NA	NA	NA	No	ID=6-8403306-8403356-AT;MOTIFS=AT;STRUC=<TR3105734>,ID=6-8403373-8403382-TA,6-8403390-8403399-TA,6-8403424-8403435-TA;MOTIFS=TA;STRUC=<VC206378>	HPRC,HGSVC,1KG-ONT	Yes	0.692	Yes	NA,NA	NA	NA
chr6:8403342	195911	INS	62	0.8752	0.4611	18	NA	NA	NA	NA	NA	NA	NA	NA	NA	No	ID=6-8403306-8403356-AT;MOTIFS=AT;STRUC=<TR3105734>,ID=6-8403373-8403382-TA,6-8403390-8403399-TA,6-8403424-8403435-TA;MOTIFS=TA;STRUC=<VC206378>	HPRC,HGSVC,1KG-ONT	Yes	0.692	Yes	NA,NA	NA	NA
chr6:8403342	195910	INS	58	0.8044	0.6788	4	NA	NA	NA	NA	NA	NA	NA	NA	NA	No	ID=6-8403306-8403356-AT;MOTIFS=AT;STRUC=<TR3105734>,ID=6-8403373-8403382-TA,6-8403390-8403399-TA,6-8403424-8403435-TA;MOTIFS=TA;STRUC=<VC206378>	HPRC,HGSVC,1KG-ONT	Yes	0.692	No	NA,NA	NA	NA
chr6:8403348	195915	INS	89	0.8265	0.6392	3	NA	NA	NA	NA	NA	NA	NA	NA	NA	No	ID=6-8403306-8403356-AT;MOTIFS=AT;STRUC=<TR3105734>,ID=6-8403373-8403382-TA,6-8403390-8403399-TA,6-8403424-8403435-TA;MOTIFS=TA;STRUC=<VC206378>	HPRC,HGSVC,1KG-ONT	Yes	0.692	No	NA,NA	NA	NA
chr6:8409469	195916	INS	53	0.9356	0.3755	3	NA	NA	NA	NA	NA	NA	NA	NA	NA	No	NA	HPRC	No	0.692	Yes	NA,NA	NA	NA
chr6:8432262	195917	DEL	2730	0.9716	0.2988	1	SLC35B3(0.00022821,1.138)	NA	NA	NA	SLC35B3(0.00022821,1.138)	NA	NA	NA	enhancer	No	ID=6-8433901-8433912-A;MOTIFS=A;STRUC=<TR3105771>,ID=6-8434033-8434049-AT;MOTIFS=AT;STRUC=<TR3105772>,ID=6-8434540-8434550-T;MOTIFS=T;STRUC=<TR3105773>	HPRC,1KG-ONT	No	6.547	No	NA,NA	NA	NA
chr6:8439066	195920	INS	52	0.8676	0.6499	58	HULC(NA,NA)	NA	NA	NA	NA	NA	NA	NA	NA	No	ID=6-8438563-8438575-TCCT,6-8438693-8438720-CTTC,6-8438717-8438733-CTTT,6-8438733-8438785-TTTC,6-8438810-8438825-CTTC,6-8438831-8438844-TTTC,6-8438850-8438865-CTTC,6-8438871-8438884-TTTC,6-8438895-8438912-TTTC,6-8438922-8438933-TC,6-8438972-8438984-TTTC,6-8439002-8439021-CCTC,6-8439018-8439033-CCTT,6-8439066-8439082-CCTT;MOTIFS=TC,TCCT,CCTT,CTTT,TTTC,CCTC,CTTC;STRUC=<VC206380>,ID=6-8439048-8439069-TCCC;MOTIFS=TCCC;STRUC=<TR3105776>	HPRC,HGSVC,1KG-ONT	No	0.745	Yes	NA,NA	NA	NA
chr6:8439066	195918	INS	50	0.8226	0.654	64	HULC(NA,NA)	NA	NA	NA	NA	NA	NA	NA	NA	No	ID=6-8438563-8438575-TCCT,6-8438693-8438720-CTTC,6-8438717-8438733-CTTT,6-8438733-8438785-TTTC,6-8438810-8438825-CTTC,6-8438831-8438844-TTTC,6-8438850-8438865-CTTC,6-8438871-8438884-TTTC,6-8438895-8438912-TTTC,6-8438922-8438933-TC,6-8438972-8438984-TTTC,6-8439002-8439021-CCTC,6-8439018-8439033-CCTT,6-8439066-8439082-CCTT;MOTIFS=TC,TCCT,CCTT,CTTT,TTTC,CCTC,CTTC;STRUC=<VC206380>,ID=6-8439048-8439069-TCCC;MOTIFS=TCCC;STRUC=<TR3105776>	HPRC,HGSVC,1KG-ONT	No	0.745	Yes	NA,NA	NA	NA
chr6:8439066	195919	INS	68	0.829	0.6343	3	HULC(NA,NA)	NA	NA	NA	NA	NA	NA	NA	NA	No	ID=6-8438563-8438575-TCCT,6-8438693-8438720-CTTC,6-8438717-8438733-CTTT,6-8438733-8438785-TTTC,6-8438810-8438825-CTTC,6-8438831-8438844-TTTC,6-8438850-8438865-CTTC,6-8438871-8438884-TTTC,6-8438895-8438912-TTTC,6-8438922-8438933-TC,6-8438972-8438984-TTTC,6-8439002-8439021-CCTC,6-8439018-8439033-CCTT,6-8439066-8439082-CCTT;MOTIFS=TC,TCCT,CCTT,CTTT,TTTC,CCTC,CTTC;STRUC=<VC206380>,ID=6-8439048-8439069-TCCC;MOTIFS=TCCC;STRUC=<TR3105776>	HPRC,HGSVC,1KG-ONT	No	0.745	No	NA,NA	NA	NA
chr6:8439066	195921	INS	64	0.806	0.6616	3	HULC(NA,NA)	NA	NA	NA	NA	NA	NA	NA	NA	No	ID=6-8438563-8438575-TCCT,6-8438693-8438720-CTTC,6-8438717-8438733-CTTT,6-8438733-8438785-TTTC,6-8438810-8438825-CTTC,6-8438831-8438844-TTTC,6-8438850-8438865-CTTC,6-8438871-8438884-TTTC,6-8438895-8438912-TTTC,6-8438922-8438933-TC,6-8438972-8438984-TTTC,6-8439002-8439021-CCTC,6-8439018-8439033-CCTT,6-8439066-8439082-CCTT;MOTIFS=TC,TCCT,CCTT,CTTT,TTTC,CCTC,CTTC;STRUC=<VC206380>,ID=6-8439048-8439069-TCCC;MOTIFS=TCCC;STRUC=<TR3105776>	HPRC,HGSVC,1KG-ONT	No	0.745	Yes	NA,NA	NA	NA
chr6:8439066	195922	INS	56	0.8955	0.3615	20	HULC(NA,NA)	NA	NA	NA	NA	NA	NA	NA	NA	No	ID=6-8438563-8438575-TCCT,6-8438693-8438720-CTTC,6-8438717-8438733-CTTT,6-8438733-8438785-TTTC,6-8438810-8438825-CTTC,6-8438831-8438844-TTTC,6-8438850-8438865-CTTC,6-8438871-8438884-TTTC,6-8438895-8438912-TTTC,6-8438922-8438933-TC,6-8438972-8438984-TTTC,6-8439002-8439021-CCTC,6-8439018-8439033-CCTT,6-8439066-8439082-CCTT;MOTIFS=TC,TCCT,CCTT,CTTT,TTTC,CCTC,CTTC;STRUC=<VC206380>,ID=6-8439048-8439069-TCCC;MOTIFS=TCCC;STRUC=<TR3105776>	HPRC,HGSVC,1KG-ONT	No	0.745	Yes	NA,NA	NA	NA
chr6:8439066	195923	INS	60	0.8225	0.616	3	HULC(NA,NA)	NA	NA	NA	NA	NA	NA	NA	NA	No	ID=6-8438563-8438575-TCCT,6-8438693-8438720-CTTC,6-8438717-8438733-CTTT,6-8438733-8438785-TTTC,6-8438810-8438825-CTTC,6-8438831-8438844-TTTC,6-8438850-8438865-CTTC,6-8438871-8438884-TTTC,6-8438895-8438912-TTTC,6-8438922-8438933-TC,6-8438972-8438984-TTTC,6-8439002-8439021-CCTC,6-8439018-8439033-CCTT,6-8439066-8439082-CCTT;MOTIFS=TC,TCCT,CCTT,CTTT,TTTC,CCTC,CTTC;STRUC=<VC206380>,ID=6-8439048-8439069-TCCC;MOTIFS=TCCC;STRUC=<TR3105776>	HPRC,HGSVC,1KG-ONT	No	0.745	No	NA,NA	NA	NA
chr6:8439066	195924	INS	52	0.8205	0.66	19	HULC(NA,NA)	NA	NA	NA	NA	NA	NA	NA	NA	No	ID=6-8438563-8438575-TCCT,6-8438693-8438720-CTTC,6-8438717-8438733-CTTT,6-8438733-8438785-TTTC,6-8438810-8438825-CTTC,6-8438831-8438844-TTTC,6-8438850-8438865-CTTC,6-8438871-8438884-TTTC,6-8438895-8438912-TTTC,6-8438922-8438933-TC,6-8438972-8438984-TTTC,6-8439002-8439021-CCTC,6-8439018-8439033-CCTT,6-8439066-8439082-CCTT;MOTIFS=TC,TCCT,CCTT,CTTT,TTTC,CCTC,CTTC;STRUC=<VC206380>,ID=6-8439048-8439069-TCCC;MOTIFS=TCCC;STRUC=<TR3105776>	HPRC,HGSVC,1KG-ONT	No	0.745	Yes	NA,NA	NA	NA
chr6:8519982	195925	INS	321	0.938	0.2526	3	HULC(NA,NA)	NA	NA	NA	NA	NA	NA	NA	NA	No	NA	NA	Yes	1.616	Yes	NA,NA	NA	NA
chr6:8523929	195926	INS	318	0.8714	0.4999	63	HULC(NA,NA)	NA	NA	NA	NA	NA	NA	NA	NA	No	NA	HPRC,HGSVC,1KG-ONT	Yes	3.322	Yes	NA,NA	NA	NA
chr6:8549221	195927	INS	330	0.9515	0.2036	1	HULC(NA,NA)	NA	NA	NA	NA	NA	NA	NA	NA	No	NA	NA	Yes	19.58	No	NA,NA	NA	NA
chr6:8582811	195928	INS	318	0.8992	0.372	102	HULC(NA,NA)	NA	NA	NA	NA	NA	NA	NA	NA	No	NA	HPRC,HGSVC,1KG-ONT	Yes	1.616	Yes	NA,NA	NA	NA
chr6:8597217	195930	INS	162	0.9209	0.4709	34	HULC(NA,NA)	NA	NA	NA	NA	NA	NA	NA	NA	No	NA	HPRC,HGSVC,1KG-ONT	No	1.616	Yes	NA,NA	NA	NA
chr6:8597217	195929	INS	130	0.8446	0.6291	17	HULC(NA,NA)	NA	NA	NA	NA	NA	NA	NA	NA	No	NA	HPRC,HGSVC,1KG-ONT	No	1.616	Yes	NA,NA	NA	NA
chr6:8597223	195933	INS	102	0.8814	0.4432	67	HULC(NA,NA)	NA	NA	NA	NA	NA	NA	NA	NA	No	ID=6-8597223-8597291-TGTGTATATATACACATATGTATATGTATATATG,6-8597304-8597316-AC,6-8597318-8597327-AC,6-8597328-8597340-AC;MOTIFS=AC,TGTGTATATATACACATATGTATATGTATATATG;STRUC=<VC206404>	HPRC,HGSVC	No	1.616	Yes	NA,NA	NA	NA
chr6:8597223	195935	INS	196	0.8962	0.3982	4	HULC(NA,NA)	NA	NA	NA	NA	NA	NA	NA	NA	No	ID=6-8597223-8597291-TGTGTATATATACACATATGTATATGTATATATG,6-8597304-8597316-AC,6-8597318-8597327-AC,6-8597328-8597340-AC;MOTIFS=AC,TGTGTATATATACACATATGTATATGTATATATG;STRUC=<VC206404>	HPRC,HGSVC,1KG-ONT	No	1.616	No	NA,NA	NA	NA
chr6:8597223	195934	INS	66	0.9404	0.2549	160	HULC(NA,NA)	NA	NA	NA	NA	NA	NA	NA	NA	No	ID=6-8597223-8597291-TGTGTATATATACACATATGTATATGTATATATG,6-8597304-8597316-AC,6-8597318-8597327-AC,6-8597328-8597340-AC;MOTIFS=AC,TGTGTATATATACACATATGTATATGTATATATG;STRUC=<VC206404>	HPRC,HGSVC	No	1.616	Yes	NA,NA	NA	NA
chr6:8597223	195932	INS	68	0.8913	0.432	565	HULC(NA,NA)	NA	NA	NA	NA	NA	NA	NA	NA	No	ID=6-8597223-8597291-TGTGTATATATACACATATGTATATGTATATATG,6-8597304-8597316-AC,6-8597318-8597327-AC,6-8597328-8597340-AC;MOTIFS=AC,TGTGTATATATACACATATGTATATGTATATATG;STRUC=<VC206404>	HPRC,HGSVC	No	1.616	Yes	NA,NA	NA	NA
chr6:8597223	195931	INS	96	0.8625	0.4716	2	HULC(NA,NA)	NA	NA	NA	NA	NA	NA	NA	NA	No	ID=6-8597223-8597291-TGTGTATATATACACATATGTATATGTATATATG,6-8597304-8597316-AC,6-8597318-8597327-AC,6-8597328-8597340-AC;MOTIFS=AC,TGTGTATATATACACATATGTATATGTATATATG;STRUC=<VC206404>	HPRC,HGSVC	No	1.616	No	NA,NA	NA	NA
chr6:8597251	195936	INS	98	0.8852	0.4246	111	HULC(NA,NA)	NA	NA	NA	NA	NA	NA	NA	NA	No	ID=6-8597223-8597291-TGTGTATATATACACATATGTATATGTATATATG,6-8597304-8597316-AC,6-8597318-8597327-AC,6-8597328-8597340-AC;MOTIFS=AC,TGTGTATATATACACATATGTATATGTATATATG;STRUC=<VC206404>	HPRC,HGSVC	No	1.616	Yes	NA,NA	NA	NA
chr6:8597272	195937	INS	67	0.8438	0.5721	2	HULC(NA,NA)	NA	NA	NA	NA	NA	NA	NA	NA	No	ID=6-8597223-8597291-TGTGTATATATACACATATGTATATGTATATATG,6-8597304-8597316-AC,6-8597318-8597327-AC,6-8597328-8597340-AC;MOTIFS=AC,TGTGTATATATACACATATGTATATGTATATATG;STRUC=<VC206404>	HPRC,HGSVC	No	1.616	No	NA,NA	NA	NA
chr6:8597303	195938	INS	96	0.8559	0.524	45	HULC(NA,NA)	NA	NA	NA	NA	NA	NA	NA	NA	No	ID=6-8597223-8597291-TGTGTATATATACACATATGTATATGTATATATG,6-8597304-8597316-AC,6-8597318-8597327-AC,6-8597328-8597340-AC;MOTIFS=AC,TGTGTATATATACACATATGTATATGTATATATG;STRUC=<VC206404>	HPRC,HGSVC	No	1.616	Yes	NA,NA	NA	NA
chr6:8597311	195939	INS	196	0.8417	0.5554	1	HULC(NA,NA)	NA	NA	NA	NA	NA	NA	NA	NA	No	ID=6-8597223-8597291-TGTGTATATATACACATATGTATATGTATATATG,6-8597304-8597316-AC,6-8597318-8597327-AC,6-8597328-8597340-AC;MOTIFS=AC,TGTGTATATATACACATATGTATATGTATATATG;STRUC=<VC206404>	HPRC,HGSVC,1KG-ONT	No	2.538	No	NA,NA	NA	NA
chr6:8597311	195940	INS	162	0.853	0.5136	27	HULC(NA,NA)	NA	NA	NA	NA	NA	NA	NA	NA	No	ID=6-8597223-8597291-TGTGTATATATACACATATGTATATGTATATATG,6-8597304-8597316-AC,6-8597318-8597327-AC,6-8597328-8597340-AC;MOTIFS=AC,TGTGTATATATACACATATGTATATGTATATATG;STRUC=<VC206404>	HPRC,HGSVC,1KG-ONT	No	2.538	Yes	NA,NA	NA	NA
chr6:8597311	195941	INS	128	0.899	0.3857	97	HULC(NA,NA)	NA	NA	NA	NA	NA	NA	NA	NA	No	ID=6-8597223-8597291-TGTGTATATATACACATATGTATATGTATATATG,6-8597304-8597316-AC,6-8597318-8597327-AC,6-8597328-8597340-AC;MOTIFS=AC,TGTGTATATATACACATATGTATATGTATATATG;STRUC=<VC206404>	HPRC,HGSVC,1KG-ONT	No	2.538	No	NA,NA	NA	NA
chr6:8597311	195942	INS	60	0.9022	0.3646	3	HULC(NA,NA)	NA	NA	NA	NA	NA	NA	NA	NA	No	ID=6-8597223-8597291-TGTGTATATATACACATATGTATATGTATATATG,6-8597304-8597316-AC,6-8597318-8597327-AC,6-8597328-8597340-AC;MOTIFS=AC,TGTGTATATATACACATATGTATATGTATATATG;STRUC=<VC206404>	HPRC,HGSVC	No	2.538	No	NA,NA	NA	NA
chr6:8609583	195943	INS	324	0.8286	0.6416	1	HULC(NA,NA)	NA	NA	NA	NA	NA	NA	NA	NA	No	NA	NA	Yes	0.469	No	NA,NA	NA	NA
chr6:8627952	195944	DEL	74	0.9606	0.3478	1	HULC(NA,NA)	NA	NA	NA	NA	NA	NA	NA	NA	No	NA	HPRC,HGSVC	No	2.068	No	NA,NA	NA	NA
chr6:8637214	195945	INS	335	0.9381	0.2511	1	HULC(NA,NA)	NA	NA	NA	NA	NA	NA	NA	NA	No	NA	NA	Yes	4.801	No	NA,NA	NA	NA
chr6:8666611	195946	INS	160	0.8205	0.6639	12	HULC(NA,NA)	NA	NA	NA	NA	NA	NA	NA	NA	No	NA	HGSVC	No	0.44	Yes	NA,NA	NA	NA
chr6:8666635	195947	INS	277	0.8519	0.5619	1	HULC(NA,NA)	NA	NA	NA	NA	NA	NA	NA	NA	No	NA	NA	No	0.44	No	NA,NA	NA	NA
chr6:8666698	195948	DEL	117	0.8896	0.4128	38	HULC(NA,NA)	NA	NA	NA	NA	NA	NA	NA	NA	No	NA	HPRC,1KG-ONT	Yes	1.669	Yes	NA,NA	NA	NA
chr6:8741843	195949	DEL	502	0.9063	0.3549	1	HULC(NA,NA)	NA	NA	NA	NA	NA	NA	NA	NA	No	ID=6-8742226-8742241-AAT;MOTIFS=AAT;STRUC=<TR3106182>	NA	Yes	2.069	No	NA,NA	NA	NA
chr6:8761209	195958	INS	88	0.9098	0.3167	6	HULC(NA,NA)	NA	NA	NA	NA	NA	NA	NA	NA	No	ID=6-8761191-8761203-TCC,6-8761224-8761235-TCT,6-8761242-8761252-TCT,6-8761253-8761271-TTC;MOTIFS=TCT,TCC,TTC;STRUC=<VC206423>	HPRC,HGSVC,1KG-ONT	Yes	3.322	Yes	NA,NA	NA	NA
chr6:8761209	195954	INS	100	0.9651	0.156	576	HULC(NA,NA)	NA	NA	NA	NA	NA	NA	NA	NA	No	ID=6-8761191-8761203-TCC,6-8761224-8761235-TCT,6-8761242-8761252-TCT,6-8761253-8761271-TTC;MOTIFS=TCT,TCC,TTC;STRUC=<VC206423>	HPRC,HGSVC,1KG-ONT	Yes	3.322	Yes	NA,NA	NA	NA
chr6:8761209	195956	INS	99	0.9143	0.344	464	HULC(NA,NA)	NA	NA	NA	NA	NA	NA	NA	NA	No	ID=6-8761191-8761203-TCC,6-8761224-8761235-TCT,6-8761242-8761252-TCT,6-8761253-8761271-TTC;MOTIFS=TCT,TCC,TTC;STRUC=<VC206423>	HPRC,HGSVC,1KG-ONT	Yes	3.322	Yes	NA,NA	NA	NA
chr6:8761209	195955	INS	104	0.8167	0.6543	42	HULC(NA,NA)	NA	NA	NA	NA	NA	NA	NA	NA	No	ID=6-8761191-8761203-TCC,6-8761224-8761235-TCT,6-8761242-8761252-TCT,6-8761253-8761271-TTC;MOTIFS=TCT,TCC,TTC;STRUC=<VC206423>	HPRC,HGSVC,1KG-ONT	Yes	3.322	Yes	NA,NA	NA	NA
chr6:8761209	195953	INS	94	0.899	0.3611	6	HULC(NA,NA)	NA	NA	NA	NA	NA	NA	NA	NA	No	ID=6-8761191-8761203-TCC,6-8761224-8761235-TCT,6-8761242-8761252-TCT,6-8761253-8761271-TTC;MOTIFS=TCT,TCC,TTC;STRUC=<VC206423>	HPRC,HGSVC,1KG-ONT	Yes	3.322	Yes	NA,NA	NA	NA
chr6:8761209	195950	INS	107	0.874	0.5359	12	HULC(NA,NA)	NA	NA	NA	NA	NA	NA	NA	NA	No	ID=6-8761191-8761203-TCC,6-8761224-8761235-TCT,6-8761242-8761252-TCT,6-8761253-8761271-TTC;MOTIFS=TCT,TCC,TTC;STRUC=<VC206423>	HPRC,HGSVC,1KG-ONT	Yes	3.322	Yes	NA,NA	NA	NA
chr6:8761209	195951	INS	106	0.9714	0.1021	286	HULC(NA,NA)	NA	NA	NA	NA	NA	NA	NA	NA	No	ID=6-8761191-8761203-TCC,6-8761224-8761235-TCT,6-8761242-8761252-TCT,6-8761253-8761271-TTC;MOTIFS=TCT,TCC,TTC;STRUC=<VC206423>	HPRC,HGSVC,1KG-ONT	Yes	3.322	Yes	NA,NA	NA	NA
chr6:8761209	195952	INS	94	0.931	0.2682	1	HULC(NA,NA)	NA	NA	NA	NA	NA	NA	NA	NA	No	ID=6-8761191-8761203-TCC,6-8761224-8761235-TCT,6-8761242-8761252-TCT,6-8761253-8761271-TTC;MOTIFS=TCT,TCC,TTC;STRUC=<VC206423>	HPRC,HGSVC,1KG-ONT	Yes	3.322	No	NA,NA	NA	NA
chr6:8761209	195957	INS	103	0.9413	0.2392	4	HULC(NA,NA)	NA	NA	NA	NA	NA	NA	NA	NA	No	ID=6-8761191-8761203-TCC,6-8761224-8761235-TCT,6-8761242-8761252-TCT,6-8761253-8761271-TTC;MOTIFS=TCT,TCC,TTC;STRUC=<VC206423>	HPRC,HGSVC,1KG-ONT	Yes	3.322	Yes	NA,NA	NA	NA
chr6:8761209	195959	INS	107	0.8885	0.4136	20	HULC(NA,NA)	NA	NA	NA	NA	NA	NA	NA	NA	No	ID=6-8761191-8761203-TCC,6-8761224-8761235-TCT,6-8761242-8761252-TCT,6-8761253-8761271-TTC;MOTIFS=TCT,TCC,TTC;STRUC=<VC206423>	HPRC,HGSVC,1KG-ONT	Yes	3.322	Yes	NA,NA	NA	NA
chr6:8765732	195960	INS	302	0.903	0.346	2	HULC(NA,NA)	NA	NA	NA	NA	NA	NA	NA	NA	No	NA	NA	Yes	2.538	Yes	NA,NA	NA	NA
chr6:8803795	195961	INS	80	0.8879	0.463	1	HULC(NA,NA)	NA	NA	NA	NA	NA	NA	NA	NA	No	NA	NA	No	1.616	No	NA,NA	NA	NA
chr6:8807821	195962	INS	91	0.9216	0.2937	62	HULC(NA,NA)	NA	NA	NA	NA	NA	NA	NA	NA	No	NA	HPRC,HGSVC,1KG-ONT	Yes	0.692	Yes	NA,NA	NA	NA
chr6:8827627	195965	DEL	108	0.8763	0.4757	193	HULC(NA,NA)	NA	NA	NA	NA	NA	NA	NA	NA	No	ID=6-8827601-8827615-TGG,6-8827613-8827624-TGA,6-8827655-8827664-TGG,6-8827678-8828063-GTAATGGTAGTGGTGATGATGGCGGTGGCAGAG,6-8827757-8827763-TGA,6-8828060-8828072-TGG,6-8828080-8828089-GTG,6-8828093-8828104-TGG,6-8828114-8828124-TGA,6-8828122-8828131-ATA,6-8828177-8828186-GTG;MOTIFS=TGA,TGG,ATA,GTAATGGTAGTGGTGATGATGGCGGTGGCAGAG,GTG;STRUC=<VC206430>	HPRC,HGSVC,1KG-ONT	No	0.718	Yes	NA,NA	NA	NA
chr6:8827627	195967	DEL	174	0.8481	0.5468	39	HULC(NA,NA)	NA	NA	NA	NA	NA	NA	NA	NA	No	ID=6-8827601-8827615-TGG,6-8827613-8827624-TGA,6-8827655-8827664-TGG,6-8827678-8828063-GTAATGGTAGTGGTGATGATGGCGGTGGCAGAG,6-8827757-8827763-TGA,6-8828060-8828072-TGG,6-8828080-8828089-GTG,6-8828093-8828104-TGG,6-8828114-8828124-TGA,6-8828122-8828131-ATA,6-8828177-8828186-GTG;MOTIFS=TGA,TGG,ATA,GTAATGGTAGTGGTGATGATGGCGGTGGCAGAG,GTG;STRUC=<VC206430>	HPRC,HGSVC,1KG-ONT	No	0.54	Yes	NA,NA	NA	NA
chr6:8827627	195968	DEL	207	0.8602	0.5313	173	HULC(NA,NA)	NA	NA	NA	NA	NA	NA	NA	NA	No	ID=6-8827601-8827615-TGG,6-8827613-8827624-TGA,6-8827655-8827664-TGG,6-8827678-8828063-GTAATGGTAGTGGTGATGATGGCGGTGGCAGAG,6-8827757-8827763-TGA,6-8828060-8828072-TGG,6-8828080-8828089-GTG,6-8828093-8828104-TGG,6-8828114-8828124-TGA,6-8828122-8828131-ATA,6-8828177-8828186-GTG;MOTIFS=TGA,TGG,ATA,GTAATGGTAGTGGTGATGATGGCGGTGGCAGAG,GTG;STRUC=<VC206430>	HPRC,HGSVC	No	0.54	Yes	NA,NA	NA	NA
chr6:8827627	195970	DEL	306	0.9322	0.2419	8	HULC(NA,NA)	NA	NA	NA	NA	NA	NA	NA	NA	No	ID=6-8827601-8827615-TGG,6-8827613-8827624-TGA,6-8827655-8827664-TGG,6-8827678-8828063-GTAATGGTAGTGGTGATGATGGCGGTGGCAGAG,6-8827757-8827763-TGA,6-8828060-8828072-TGG,6-8828080-8828089-GTG,6-8828093-8828104-TGG,6-8828114-8828124-TGA,6-8828122-8828131-ATA,6-8828177-8828186-GTG;MOTIFS=TGA,TGG,ATA,GTAATGGTAGTGGTGATGATGGCGGTGGCAGAG,GTG;STRUC=<VC206430>	HPRC,HGSVC	No	0.617	No	NA,NA	NA	NA
chr6:8827627	195966	DEL	141	0.8669	0.5057	122	HULC(NA,NA)	NA	NA	NA	NA	NA	NA	NA	NA	No	ID=6-8827601-8827615-TGG,6-8827613-8827624-TGA,6-8827655-8827664-TGG,6-8827678-8828063-GTAATGGTAGTGGTGATGATGGCGGTGGCAGAG,6-8827757-8827763-TGA,6-8828060-8828072-TGG,6-8828080-8828089-GTG,6-8828093-8828104-TGG,6-8828114-8828124-TGA,6-8828122-8828131-ATA,6-8828177-8828186-GTG;MOTIFS=TGA,TGG,ATA,GTAATGGTAGTGGTGATGATGGCGGTGGCAGAG,GTG;STRUC=<VC206430>	HPRC,HGSVC,1KG-ONT	No	0.528	Yes	NA,NA	NA	NA
chr6:8827627	195964	DEL	75	0.8774	0.4852	147	HULC(NA,NA)	NA	NA	NA	NA	NA	NA	NA	NA	No	ID=6-8827601-8827615-TGG,6-8827613-8827624-TGA,6-8827655-8827664-TGG,6-8827678-8828063-GTAATGGTAGTGGTGATGATGGCGGTGGCAGAG,6-8827757-8827763-TGA,6-8828060-8828072-TGG,6-8828080-8828089-GTG,6-8828093-8828104-TGG,6-8828114-8828124-TGA,6-8828122-8828131-ATA,6-8828177-8828186-GTG;MOTIFS=TGA,TGG,ATA,GTAATGGTAGTGGTGATGATGGCGGTGGCAGAG,GTG;STRUC=<VC206430>	HPRC,HGSVC,1KG-ONT	No	0.739	Yes	NA,NA	NA	NA
chr6:8827627	195971	DEL	339	0.8376	0.6275	1	HULC(NA,NA)	NA	NA	NA	NA	NA	NA	NA	NA	No	ID=6-8827601-8827615-TGG,6-8827613-8827624-TGA,6-8827655-8827664-TGG,6-8827678-8828063-GTAATGGTAGTGGTGATGATGGCGGTGGCAGAG,6-8827757-8827763-TGA,6-8828060-8828072-TGG,6-8828080-8828089-GTG,6-8828093-8828104-TGG,6-8828114-8828124-TGA,6-8828122-8828131-ATA,6-8828177-8828186-GTG;MOTIFS=TGA,TGG,ATA,GTAATGGTAGTGGTGATGATGGCGGTGGCAGAG,GTG;STRUC=<VC206430>	HPRC,HGSVC	No	0.604	No	NA,NA	NA	NA
chr6:8827627	195969	DEL	240	0.8663	0.5132	52	HULC(NA,NA)	NA	NA	NA	NA	NA	NA	NA	NA	No	ID=6-8827601-8827615-TGG,6-8827613-8827624-TGA,6-8827655-8827664-TGG,6-8827678-8828063-GTAATGGTAGTGGTGATGATGGCGGTGGCAGAG,6-8827757-8827763-TGA,6-8828060-8828072-TGG,6-8828080-8828089-GTG,6-8828093-8828104-TGG,6-8828114-8828124-TGA,6-8828122-8828131-ATA,6-8828177-8828186-GTG;MOTIFS=TGA,TGG,ATA,GTAATGGTAGTGGTGATGATGGCGGTGGCAGAG,GTG;STRUC=<VC206430>	HPRC,HGSVC	No	0.804	Yes	NA,NA	NA	NA
chr6:8827649	195972	DEL	408	0.865	0.4604	18	HULC(NA,NA)	NA	NA	NA	NA	NA	NA	NA	NA	No	ID=6-8827601-8827615-TGG,6-8827613-8827624-TGA,6-8827655-8827664-TGG,6-8827678-8828063-GTAATGGTAGTGGTGATGATGGCGGTGGCAGAG,6-8827757-8827763-TGA,6-8828060-8828072-TGG,6-8828080-8828089-GTG,6-8828093-8828104-TGG,6-8828114-8828124-TGA,6-8828122-8828131-ATA,6-8828177-8828186-GTG;MOTIFS=TGA,TGG,ATA,GTAATGGTAGTGGTGATGATGGCGGTGGCAGAG,GTG;STRUC=<VC206430>	HPRC,HGSVC	No	1.483	Yes	NA,NA	NA	NA
chr6:8827659	195973	DEL	273	0.8812	0.4165	30	HULC(NA,NA)	NA	NA	NA	NA	NA	NA	NA	NA	No	ID=6-8827601-8827615-TGG,6-8827613-8827624-TGA,6-8827655-8827664-TGG,6-8827678-8828063-GTAATGGTAGTGGTGATGATGGCGGTGGCAGAG,6-8827757-8827763-TGA,6-8828060-8828072-TGG,6-8828080-8828089-GTG,6-8828093-8828104-TGG,6-8828114-8828124-TGA,6-8828122-8828131-ATA,6-8828177-8828186-GTG;MOTIFS=TGA,TGG,ATA,GTAATGGTAGTGGTGATGATGGCGGTGGCAGAG,GTG;STRUC=<VC206430>	HPRC,HGSVC	No	0.631	Yes	NA,NA	NA	NA
chr6:8827678	195999	INS	1212	0.829	0.6336	8	HULC(NA,NA)	NA	NA	NA	NA	NA	NA	NA	NA	No	ID=6-8827601-8827615-TGG,6-8827613-8827624-TGA,6-8827655-8827664-TGG,6-8827678-8828063-GTAATGGTAGTGGTGATGATGGCGGTGGCAGAG,6-8827757-8827763-TGA,6-8828060-8828072-TGG,6-8828080-8828089-GTG,6-8828093-8828104-TGG,6-8828114-8828124-TGA,6-8828122-8828131-ATA,6-8828177-8828186-GTG;MOTIFS=TGA,TGG,ATA,GTAATGGTAGTGGTGATGATGGCGGTGGCAGAG,GTG;STRUC=<VC206430>	HPRC,HGSVC,1KG-ONT	No	0.111	Yes	NA,NA	NA	NA
chr6:8827678	195977	INS	222	0.8425	0.5915	41	HULC(NA,NA)	NA	NA	NA	NA	NA	NA	NA	NA	No	ID=6-8827601-8827615-TGG,6-8827613-8827624-TGA,6-8827655-8827664-TGG,6-8827678-8828063-GTAATGGTAGTGGTGATGATGGCGGTGGCAGAG,6-8827757-8827763-TGA,6-8828060-8828072-TGG,6-8828080-8828089-GTG,6-8828093-8828104-TGG,6-8828114-8828124-TGA,6-8828122-8828131-ATA,6-8828177-8828186-GTG;MOTIFS=TGA,TGG,ATA,GTAATGGTAGTGGTGATGATGGCGGTGGCAGAG,GTG;STRUC=<VC206430>	HPRC,HGSVC,1KG-ONT	No	0.111	Yes	NA,NA	NA	NA
chr6:8827678	195974	INS	1845	0.8627	0.576	5	HULC(NA,NA)	NA	NA	NA	NA	NA	NA	NA	NA	No	ID=6-8827601-8827615-TGG,6-8827613-8827624-TGA,6-8827655-8827664-TGG,6-8827678-8828063-GTAATGGTAGTGGTGATGATGGCGGTGGCAGAG,6-8827757-8827763-TGA,6-8828060-8828072-TGG,6-8828080-8828089-GTG,6-8828093-8828104-TGG,6-8828114-8828124-TGA,6-8828122-8828131-ATA,6-8828177-8828186-GTG;MOTIFS=TGA,TGG,ATA,GTAATGGTAGTGGTGATGATGGCGGTGGCAGAG,GTG;STRUC=<VC206430>	HPRC,HGSVC,1KG-ONT	No	0.111	Yes	NA,NA	NA	NA
chr6:8827678	196000	INS	1377	0.9247	0.2862	8	HULC(NA,NA)	NA	NA	NA	NA	NA	NA	NA	NA	No	ID=6-8827601-8827615-TGG,6-8827613-8827624-TGA,6-8827655-8827664-TGG,6-8827678-8828063-GTAATGGTAGTGGTGATGATGGCGGTGGCAGAG,6-8827757-8827763-TGA,6-8828060-8828072-TGG,6-8828080-8828089-GTG,6-8828093-8828104-TGG,6-8828114-8828124-TGA,6-8828122-8828131-ATA,6-8828177-8828186-GTG;MOTIFS=TGA,TGG,ATA,GTAATGGTAGTGGTGATGATGGCGGTGGCAGAG,GTG;STRUC=<VC206430>	HPRC,HGSVC,1KG-ONT	No	0.111	Yes	NA,NA	NA	NA
chr6:8827678	195976	INS	189	0.8146	0.6654	37	HULC(NA,NA)	NA	NA	NA	NA	NA	NA	NA	NA	No	ID=6-8827601-8827615-TGG,6-8827613-8827624-TGA,6-8827655-8827664-TGG,6-8827678-8828063-GTAATGGTAGTGGTGATGATGGCGGTGGCAGAG,6-8827757-8827763-TGA,6-8828060-8828072-TGG,6-8828080-8828089-GTG,6-8828093-8828104-TGG,6-8828114-8828124-TGA,6-8828122-8828131-ATA,6-8828177-8828186-GTG;MOTIFS=TGA,TGG,ATA,GTAATGGTAGTGGTGATGATGGCGGTGGCAGAG,GTG;STRUC=<VC206430>	HPRC,HGSVC,1KG-ONT	No	0.111	Yes	NA,NA	NA	NA
chr6:8827678	195988	INS	723	0.8788	0.4665	23	HULC(NA,NA)	NA	NA	NA	NA	NA	NA	NA	NA	No	ID=6-8827601-8827615-TGG,6-8827613-8827624-TGA,6-8827655-8827664-TGG,6-8827678-8828063-GTAATGGTAGTGGTGATGATGGCGGTGGCAGAG,6-8827757-8827763-TGA,6-8828060-8828072-TGG,6-8828080-8828089-GTG,6-8828093-8828104-TGG,6-8828114-8828124-TGA,6-8828122-8828131-ATA,6-8828177-8828186-GTG;MOTIFS=TGA,TGG,ATA,GTAATGGTAGTGGTGATGATGGCGGTGGCAGAG,GTG;STRUC=<VC206430>	HPRC,HGSVC,1KG-ONT	No	0.111	Yes	NA,NA	NA	NA
chr6:8827678	195975	INS	156	0.8741	0.4413	61	HULC(NA,NA)	NA	NA	NA	NA	NA	NA	NA	NA	No	ID=6-8827601-8827615-TGG,6-8827613-8827624-TGA,6-8827655-8827664-TGG,6-8827678-8828063-GTAATGGTAGTGGTGATGATGGCGGTGGCAGAG,6-8827757-8827763-TGA,6-8828060-8828072-TGG,6-8828080-8828089-GTG,6-8828093-8828104-TGG,6-8828114-8828124-TGA,6-8828122-8828131-ATA,6-8828177-8828186-GTG;MOTIFS=TGA,TGG,ATA,GTAATGGTAGTGGTGATGATGGCGGTGGCAGAG,GTG;STRUC=<VC206430>	HPRC,HGSVC,1KG-ONT	No	0.111	Yes	NA,NA	NA	NA
chr6:8827678	196001	INS	1054	0.8378	0.6646	19	HULC(NA,NA)	NA	NA	NA	NA	NA	NA	NA	NA	No	ID=6-8827601-8827615-TGG,6-8827613-8827624-TGA,6-8827655-8827664-TGG,6-8827678-8828063-GTAATGGTAGTGGTGATGATGGCGGTGGCAGAG,6-8827757-8827763-TGA,6-8828060-8828072-TGG,6-8828080-8828089-GTG,6-8828093-8828104-TGG,6-8828114-8828124-TGA,6-8828122-8828131-ATA,6-8828177-8828186-GTG;MOTIFS=TGA,TGG,ATA,GTAATGGTAGTGGTGATGATGGCGGTGGCAGAG,GTG;STRUC=<VC206430>	HPRC,HGSVC,1KG-ONT	No	0.111	Yes	NA,NA	NA	NA
chr6:8827678	196002	INS	522	0.8092	0.6958	23	HULC(NA,NA)	NA	NA	NA	NA	NA	NA	NA	NA	No	ID=6-8827601-8827615-TGG,6-8827613-8827624-TGA,6-8827655-8827664-TGG,6-8827678-8828063-GTAATGGTAGTGGTGATGATGGCGGTGGCAGAG,6-8827757-8827763-TGA,6-8828060-8828072-TGG,6-8828080-8828089-GTG,6-8828093-8828104-TGG,6-8828114-8828124-TGA,6-8828122-8828131-ATA,6-8828177-8828186-GTG;MOTIFS=TGA,TGG,ATA,GTAATGGTAGTGGTGATGATGGCGGTGGCAGAG,GTG;STRUC=<VC206430>	HPRC,HGSVC,1KG-ONT	No	0.111	Yes	NA,NA	NA	NA
chr6:8827678	196003	INS	2610	0.871	0.4921	4	HULC(NA,NA)	NA	NA	NA	NA	NA	NA	NA	NA	No	ID=6-8827601-8827615-TGG,6-8827613-8827624-TGA,6-8827655-8827664-TGG,6-8827678-8828063-GTAATGGTAGTGGTGATGATGGCGGTGGCAGAG,6-8827757-8827763-TGA,6-8828060-8828072-TGG,6-8828080-8828089-GTG,6-8828093-8828104-TGG,6-8828114-8828124-TGA,6-8828122-8828131-ATA,6-8828177-8828186-GTG;MOTIFS=TGA,TGG,ATA,GTAATGGTAGTGGTGATGATGGCGGTGGCAGAG,GTG;STRUC=<VC206430>	HPRC,HGSVC	No	0.111	Yes	NA,NA	NA	NA
chr6:8827678	196004	INS	288	0.82	0.6389	44	HULC(NA,NA)	NA	NA	NA	NA	NA	NA	NA	NA	No	ID=6-8827601-8827615-TGG,6-8827613-8827624-TGA,6-8827655-8827664-TGG,6-8827678-8828063-GTAATGGTAGTGGTGATGATGGCGGTGGCAGAG,6-8827757-8827763-TGA,6-8828060-8828072-TGG,6-8828080-8828089-GTG,6-8828093-8828104-TGG,6-8828114-8828124-TGA,6-8828122-8828131-ATA,6-8828177-8828186-GTG;MOTIFS=TGA,TGG,ATA,GTAATGGTAGTGGTGATGATGGCGGTGGCAGAG,GTG;STRUC=<VC206430>	HPRC,HGSVC,1KG-ONT	No	0.111	Yes	NA,NA	NA	NA
chr6:8827678	196005	INS	255	0.8632	0.503	75	HULC(NA,NA)	NA	NA	NA	NA	NA	NA	NA	NA	No	ID=6-8827601-8827615-TGG,6-8827613-8827624-TGA,6-8827655-8827664-TGG,6-8827678-8828063-GTAATGGTAGTGGTGATGATGGCGGTGGCAGAG,6-8827757-8827763-TGA,6-8828060-8828072-TGG,6-8828080-8828089-GTG,6-8828093-8828104-TGG,6-8828114-8828124-TGA,6-8828122-8828131-ATA,6-8828177-8828186-GTG;MOTIFS=TGA,TGG,ATA,GTAATGGTAGTGGTGATGATGGCGGTGGCAGAG,GTG;STRUC=<VC206430>	HPRC,HGSVC,1KG-ONT	No	0.111	Yes	NA,NA	NA	NA
chr6:8827678	196006	INS	387	0.8378	0.6002	61	HULC(NA,NA)	NA	NA	NA	NA	NA	NA	NA	NA	No	ID=6-8827601-8827615-TGG,6-8827613-8827624-TGA,6-8827655-8827664-TGG,6-8827678-8828063-GTAATGGTAGTGGTGATGATGGCGGTGGCAGAG,6-8827757-8827763-TGA,6-8828060-8828072-TGG,6-8828080-8828089-GTG,6-8828093-8828104-TGG,6-8828114-8828124-TGA,6-8828122-8828131-ATA,6-8828177-8828186-GTG;MOTIFS=TGA,TGG,ATA,GTAATGGTAGTGGTGATGATGGCGGTGGCAGAG,GTG;STRUC=<VC206430>	HPRC,HGSVC,1KG-ONT	No	0.111	Yes	NA,NA	NA	NA
chr6:8827678	196007	INS	420	0.8116	0.6658	39	HULC(NA,NA)	NA	NA	NA	NA	NA	NA	NA	NA	No	ID=6-8827601-8827615-TGG,6-8827613-8827624-TGA,6-8827655-8827664-TGG,6-8827678-8828063-GTAATGGTAGTGGTGATGATGGCGGTGGCAGAG,6-8827757-8827763-TGA,6-8828060-8828072-TGG,6-8828080-8828089-GTG,6-8828093-8828104-TGG,6-8828114-8828124-TGA,6-8828122-8828131-ATA,6-8828177-8828186-GTG;MOTIFS=TGA,TGG,ATA,GTAATGGTAGTGGTGATGATGGCGGTGGCAGAG,GTG;STRUC=<VC206430>	HPRC,HGSVC,1KG-ONT	No	0.111	Yes	NA,NA	NA	NA
chr6:8827678	195989	INS	486	0.9039	0.3629	27	HULC(NA,NA)	NA	NA	NA	NA	NA	NA	NA	NA	No	ID=6-8827601-8827615-TGG,6-8827613-8827624-TGA,6-8827655-8827664-TGG,6-8827678-8828063-GTAATGGTAGTGGTGATGATGGCGGTGGCAGAG,6-8827757-8827763-TGA,6-8828060-8828072-TGG,6-8828080-8828089-GTG,6-8828093-8828104-TGG,6-8828114-8828124-TGA,6-8828122-8828131-ATA,6-8828177-8828186-GTG;MOTIFS=TGA,TGG,ATA,GTAATGGTAGTGGTGATGATGGCGGTGGCAGAG,GTG;STRUC=<VC206430>	HPRC,HGSVC,1KG-ONT	No	0.111	Yes	NA,NA	NA	NA
chr6:8827678	195983	INS	123	0.8152	0.6453	60	HULC(NA,NA)	NA	NA	NA	NA	NA	NA	NA	NA	No	ID=6-8827601-8827615-TGG,6-8827613-8827624-TGA,6-8827655-8827664-TGG,6-8827678-8828063-GTAATGGTAGTGGTGATGATGGCGGTGGCAGAG,6-8827757-8827763-TGA,6-8828060-8828072-TGG,6-8828080-8828089-GTG,6-8828093-8828104-TGG,6-8828114-8828124-TGA,6-8828122-8828131-ATA,6-8828177-8828186-GTG;MOTIFS=TGA,TGG,ATA,GTAATGGTAGTGGTGATGATGGCGGTGGCAGAG,GTG;STRUC=<VC206430>	HPRC,HGSVC,1KG-ONT	No	0.111	Yes	NA,NA	NA	NA
chr6:8827678	195993	INS	1689	0.8466	0.564	4	HULC(NA,NA)	NA	NA	NA	NA	NA	NA	NA	NA	No	ID=6-8827601-8827615-TGG,6-8827613-8827624-TGA,6-8827655-8827664-TGG,6-8827678-8828063-GTAATGGTAGTGGTGATGATGGCGGTGGCAGAG,6-8827757-8827763-TGA,6-8828060-8828072-TGG,6-8828080-8828089-GTG,6-8828093-8828104-TGG,6-8828114-8828124-TGA,6-8828122-8828131-ATA,6-8828177-8828186-GTG;MOTIFS=TGA,TGG,ATA,GTAATGGTAGTGGTGATGATGGCGGTGGCAGAG,GTG;STRUC=<VC206430>	HPRC,HGSVC,1KG-ONT	No	0.111	No	NA,NA	NA	NA
chr6:8827678	195994	INS	684	0.9347	0.2516	34	HULC(NA,NA)	NA	NA	NA	NA	NA	NA	NA	NA	No	ID=6-8827601-8827615-TGG,6-8827613-8827624-TGA,6-8827655-8827664-TGG,6-8827678-8828063-GTAATGGTAGTGGTGATGATGGCGGTGGCAGAG,6-8827757-8827763-TGA,6-8828060-8828072-TGG,6-8828080-8828089-GTG,6-8828093-8828104-TGG,6-8828114-8828124-TGA,6-8828122-8828131-ATA,6-8828177-8828186-GTG;MOTIFS=TGA,TGG,ATA,GTAATGGTAGTGGTGATGATGGCGGTGGCAGAG,GTG;STRUC=<VC206430>	HPRC,HGSVC,1KG-ONT	No	0.111	Yes	NA,NA	NA	NA
chr6:8827678	195981	INS	57	0.8928	0.4927	49	HULC(NA,NA)	NA	NA	NA	NA	NA	NA	NA	NA	No	ID=6-8827601-8827615-TGG,6-8827613-8827624-TGA,6-8827655-8827664-TGG,6-8827678-8828063-GTAATGGTAGTGGTGATGATGGCGGTGGCAGAG,6-8827757-8827763-TGA,6-8828060-8828072-TGG,6-8828080-8828089-GTG,6-8828093-8828104-TGG,6-8828114-8828124-TGA,6-8828122-8828131-ATA,6-8828177-8828186-GTG;MOTIFS=TGA,TGG,ATA,GTAATGGTAGTGGTGATGATGGCGGTGGCAGAG,GTG;STRUC=<VC206430>	HPRC,HGSVC,1KG-ONT	No	0.111	Yes	NA,NA	NA	NA
chr6:8827678	195995	INS	783	0.9551	0.178	21	HULC(NA,NA)	NA	NA	NA	NA	NA	NA	NA	NA	No	ID=6-8827601-8827615-TGG,6-8827613-8827624-TGA,6-8827655-8827664-TGG,6-8827678-8828063-GTAATGGTAGTGGTGATGATGGCGGTGGCAGAG,6-8827757-8827763-TGA,6-8828060-8828072-TGG,6-8828080-8828089-GTG,6-8828093-8828104-TGG,6-8828114-8828124-TGA,6-8828122-8828131-ATA,6-8828177-8828186-GTG;MOTIFS=TGA,TGG,ATA,GTAATGGTAGTGGTGATGATGGCGGTGGCAGAG,GTG;STRUC=<VC206430>	HPRC,HGSVC,1KG-ONT	No	0.111	Yes	NA,NA	NA	NA
chr6:8827678	195996	INS	849	0.8907	0.3943	42	HULC(NA,NA)	NA	NA	NA	NA	NA	NA	NA	NA	No	ID=6-8827601-8827615-TGG,6-8827613-8827624-TGA,6-8827655-8827664-TGG,6-8827678-8828063-GTAATGGTAGTGGTGATGATGGCGGTGGCAGAG,6-8827757-8827763-TGA,6-8828060-8828072-TGG,6-8828080-8828089-GTG,6-8828093-8828104-TGG,6-8828114-8828124-TGA,6-8828122-8828131-ATA,6-8828177-8828186-GTG;MOTIFS=TGA,TGG,ATA,GTAATGGTAGTGGTGATGATGGCGGTGGCAGAG,GTG;STRUC=<VC206430>	HPRC,HGSVC,1KG-ONT	No	0.111	Yes	NA,NA	NA	NA
chr6:8827678	195992	INS	1590	0.8934	0.3612	6	HULC(NA,NA)	NA	NA	NA	NA	NA	NA	NA	NA	No	ID=6-8827601-8827615-TGG,6-8827613-8827624-TGA,6-8827655-8827664-TGG,6-8827678-8828063-GTAATGGTAGTGGTGATGATGGCGGTGGCAGAG,6-8827757-8827763-TGA,6-8828060-8828072-TGG,6-8828080-8828089-GTG,6-8828093-8828104-TGG,6-8828114-8828124-TGA,6-8828122-8828131-ATA,6-8828177-8828186-GTG;MOTIFS=TGA,TGG,ATA,GTAATGGTAGTGGTGATGATGGCGGTGGCAGAG,GTG;STRUC=<VC206430>	HPRC,HGSVC,1KG-ONT	No	0.111	No	NA,NA	NA	NA
chr6:8827678	195982	INS	90	0.8037	0.677	101	HULC(NA,NA)	NA	NA	NA	NA	NA	NA	NA	NA	No	ID=6-8827601-8827615-TGG,6-8827613-8827624-TGA,6-8827655-8827664-TGG,6-8827678-8828063-GTAATGGTAGTGGTGATGATGGCGGTGGCAGAG,6-8827757-8827763-TGA,6-8828060-8828072-TGG,6-8828080-8828089-GTG,6-8828093-8828104-TGG,6-8828114-8828124-TGA,6-8828122-8828131-ATA,6-8828177-8828186-GTG;MOTIFS=TGA,TGG,ATA,GTAATGGTAGTGGTGATGATGGCGGTGGCAGAG,GTG;STRUC=<VC206430>	HPRC,HGSVC,1KG-ONT	No	0.111	Yes	NA,NA	NA	NA
chr6:8827678	195991	INS	585	0.879	0.4614	18	HULC(NA,NA)	NA	NA	NA	NA	NA	NA	NA	NA	No	ID=6-8827601-8827615-TGG,6-8827613-8827624-TGA,6-8827655-8827664-TGG,6-8827678-8828063-GTAATGGTAGTGGTGATGATGGCGGTGGCAGAG,6-8827757-8827763-TGA,6-8828060-8828072-TGG,6-8828080-8828089-GTG,6-8828093-8828104-TGG,6-8828114-8828124-TGA,6-8828122-8828131-ATA,6-8828177-8828186-GTG;MOTIFS=TGA,TGG,ATA,GTAATGGTAGTGGTGATGATGGCGGTGGCAGAG,GTG;STRUC=<VC206430>	HPRC,HGSVC,1KG-ONT	No	0.111	Yes	NA,NA	NA	NA
chr6:8827678	195997	INS	981	0.8784	0.4437	18	HULC(NA,NA)	NA	NA	NA	NA	NA	NA	NA	NA	No	ID=6-8827601-8827615-TGG,6-8827613-8827624-TGA,6-8827655-8827664-TGG,6-8827678-8828063-GTAATGGTAGTGGTGATGATGGCGGTGGCAGAG,6-8827757-8827763-TGA,6-8828060-8828072-TGG,6-8828080-8828089-GTG,6-8828093-8828104-TGG,6-8828114-8828124-TGA,6-8828122-8828131-ATA,6-8828177-8828186-GTG;MOTIFS=TGA,TGG,ATA,GTAATGGTAGTGGTGATGATGGCGGTGGCAGAG,GTG;STRUC=<VC206430>	HPRC,HGSVC	No	0.111	Yes	NA,NA	NA	NA
chr6:8827678	195990	INS	552	0.9442	0.1926	36	HULC(NA,NA)	NA	NA	NA	NA	NA	NA	NA	NA	No	ID=6-8827601-8827615-TGG,6-8827613-8827624-TGA,6-8827655-8827664-TGG,6-8827678-8828063-GTAATGGTAGTGGTGATGATGGCGGTGGCAGAG,6-8827757-8827763-TGA,6-8828060-8828072-TGG,6-8828080-8828089-GTG,6-8828093-8828104-TGG,6-8828114-8828124-TGA,6-8828122-8828131-ATA,6-8828177-8828186-GTG;MOTIFS=TGA,TGG,ATA,GTAATGGTAGTGGTGATGATGGCGGTGGCAGAG,GTG;STRUC=<VC206430>	HPRC,HGSVC,1KG-ONT	No	0.111	Yes	NA,NA	NA	NA
chr6:8827678	195978	INS	453	0.7981	0.6906	84	HULC(NA,NA)	NA	NA	NA	NA	NA	NA	NA	NA	No	ID=6-8827601-8827615-TGG,6-8827613-8827624-TGA,6-8827655-8827664-TGG,6-8827678-8828063-GTAATGGTAGTGGTGATGATGGCGGTGGCAGAG,6-8827757-8827763-TGA,6-8828060-8828072-TGG,6-8828080-8828089-GTG,6-8828093-8828104-TGG,6-8828114-8828124-TGA,6-8828122-8828131-ATA,6-8828177-8828186-GTG;MOTIFS=TGA,TGG,ATA,GTAATGGTAGTGGTGATGATGGCGGTGGCAGAG,GTG;STRUC=<VC206430>	HPRC,HGSVC,1KG-ONT	No	0.111	Yes	NA,NA	NA	NA
chr6:8827678	195980	INS	1509	0.8151	0.6942	5	HULC(NA,NA)	NA	NA	NA	NA	NA	NA	NA	NA	No	ID=6-8827601-8827615-TGG,6-8827613-8827624-TGA,6-8827655-8827664-TGG,6-8827678-8828063-GTAATGGTAGTGGTGATGATGGCGGTGGCAGAG,6-8827757-8827763-TGA,6-8828060-8828072-TGG,6-8828080-8828089-GTG,6-8828093-8828104-TGG,6-8828114-8828124-TGA,6-8828122-8828131-ATA,6-8828177-8828186-GTG;MOTIFS=TGA,TGG,ATA,GTAATGGTAGTGGTGATGATGGCGGTGGCAGAG,GTG;STRUC=<VC206430>	HPRC,HGSVC,1KG-ONT	No	0.111	Yes	NA,NA	NA	NA
chr6:8827678	195984	INS	321	0.8904	0.4086	41	HULC(NA,NA)	NA	NA	NA	NA	NA	NA	NA	NA	No	ID=6-8827601-8827615-TGG,6-8827613-8827624-TGA,6-8827655-8827664-TGG,6-8827678-8828063-GTAATGGTAGTGGTGATGATGGCGGTGGCAGAG,6-8827757-8827763-TGA,6-8828060-8828072-TGG,6-8828080-8828089-GTG,6-8828093-8828104-TGG,6-8828114-8828124-TGA,6-8828122-8828131-ATA,6-8828177-8828186-GTG;MOTIFS=TGA,TGG,ATA,GTAATGGTAGTGGTGATGATGGCGGTGGCAGAG,GTG;STRUC=<VC206430>	HPRC,HGSVC,1KG-ONT	No	0.111	Yes	NA,NA	NA	NA
chr6:8827678	195985	INS	354	0.8671	0.4885	31	HULC(NA,NA)	NA	NA	NA	NA	NA	NA	NA	NA	No	ID=6-8827601-8827615-TGG,6-8827613-8827624-TGA,6-8827655-8827664-TGG,6-8827678-8828063-GTAATGGTAGTGGTGATGATGGCGGTGGCAGAG,6-8827757-8827763-TGA,6-8828060-8828072-TGG,6-8828080-8828089-GTG,6-8828093-8828104-TGG,6-8828114-8828124-TGA,6-8828122-8828131-ATA,6-8828177-8828186-GTG;MOTIFS=TGA,TGG,ATA,GTAATGGTAGTGGTGATGATGGCGGTGGCAGAG,GTG;STRUC=<VC206430>	HPRC,HGSVC,1KG-ONT	No	0.111	Yes	NA,NA	NA	NA
chr6:8827678	195986	INS	621	0.9617	0.1716	39	HULC(NA,NA)	NA	NA	NA	NA	NA	NA	NA	NA	No	ID=6-8827601-8827615-TGG,6-8827613-8827624-TGA,6-8827655-8827664-TGG,6-8827678-8828063-GTAATGGTAGTGGTGATGATGGCGGTGGCAGAG,6-8827757-8827763-TGA,6-8828060-8828072-TGG,6-8828080-8828089-GTG,6-8828093-8828104-TGG,6-8828114-8828124-TGA,6-8828122-8828131-ATA,6-8828177-8828186-GTG;MOTIFS=TGA,TGG,ATA,GTAATGGTAGTGGTGATGATGGCGGTGGCAGAG,GTG;STRUC=<VC206430>	HPRC,HGSVC,1KG-ONT	No	0.111	Yes	NA,NA	NA	NA
chr6:8827678	195998	INS	1146	0.8822	0.4417	14	HULC(NA,NA)	NA	NA	NA	NA	NA	NA	NA	NA	No	ID=6-8827601-8827615-TGG,6-8827613-8827624-TGA,6-8827655-8827664-TGG,6-8827678-8828063-GTAATGGTAGTGGTGATGATGGCGGTGGCAGAG,6-8827757-8827763-TGA,6-8828060-8828072-TGG,6-8828080-8828089-GTG,6-8828093-8828104-TGG,6-8828114-8828124-TGA,6-8828122-8828131-ATA,6-8828177-8828186-GTG;MOTIFS=TGA,TGG,ATA,GTAATGGTAGTGGTGATGATGGCGGTGGCAGAG,GTG;STRUC=<VC206430>	HPRC,HGSVC,1KG-ONT	No	0.111	Yes	NA,NA	NA	NA
chr6:8827678	195987	INS	1281	0.9104	0.3441	10	HULC(NA,NA)	NA	NA	NA	NA	NA	NA	NA	NA	No	ID=6-8827601-8827615-TGG,6-8827613-8827624-TGA,6-8827655-8827664-TGG,6-8827678-8828063-GTAATGGTAGTGGTGATGATGGCGGTGGCAGAG,6-8827757-8827763-TGA,6-8828060-8828072-TGG,6-8828080-8828089-GTG,6-8828093-8828104-TGG,6-8828114-8828124-TGA,6-8828122-8828131-ATA,6-8828177-8828186-GTG;MOTIFS=TGA,TGG,ATA,GTAATGGTAGTGGTGATGATGGCGGTGGCAGAG,GTG;STRUC=<VC206430>	HPRC,HGSVC,1KG-ONT	No	0.111	Yes	NA,NA	NA	NA
chr6:8827678	195979	INS	915	0.8133	0.6639	11	HULC(NA,NA)	NA	NA	NA	NA	NA	NA	NA	NA	No	ID=6-8827601-8827615-TGG,6-8827613-8827624-TGA,6-8827655-8827664-TGG,6-8827678-8828063-GTAATGGTAGTGGTGATGATGGCGGTGGCAGAG,6-8827757-8827763-TGA,6-8828060-8828072-TGG,6-8828080-8828089-GTG,6-8828093-8828104-TGG,6-8828114-8828124-TGA,6-8828122-8828131-ATA,6-8828177-8828186-GTG;MOTIFS=TGA,TGG,ATA,GTAATGGTAGTGGTGATGATGGCGGTGGCAGAG,GTG;STRUC=<VC206430>	HPRC,HGSVC	No	0.111	Yes	NA,NA	NA	NA
chr6:8827681	196008	DEL	375	0.9568	0.2704	5	HULC(NA,NA)	NA	NA	NA	NA	NA	NA	NA	NA	No	ID=6-8827601-8827615-TGG,6-8827613-8827624-TGA,6-8827655-8827664-TGG,6-8827678-8828063-GTAATGGTAGTGGTGATGATGGCGGTGGCAGAG,6-8827757-8827763-TGA,6-8828060-8828072-TGG,6-8828080-8828089-GTG,6-8828093-8828104-TGG,6-8828114-8828124-TGA,6-8828122-8828131-ATA,6-8828177-8828186-GTG;MOTIFS=TGA,TGG,ATA,GTAATGGTAGTGGTGATGATGGCGGTGGCAGAG,GTG;STRUC=<VC206430>	HPRC,HGSVC	No	1.503	Yes	NA,NA	NA	NA
chr6:8827735	196009	INS	66	0.8363	0.6125	12	HULC(NA,NA)	NA	NA	NA	NA	NA	NA	NA	NA	No	ID=6-8827601-8827615-TGG,6-8827613-8827624-TGA,6-8827655-8827664-TGG,6-8827678-8828063-GTAATGGTAGTGGTGATGATGGCGGTGGCAGAG,6-8827757-8827763-TGA,6-8828060-8828072-TGG,6-8828080-8828089-GTG,6-8828093-8828104-TGG,6-8828114-8828124-TGA,6-8828122-8828131-ATA,6-8828177-8828186-GTG;MOTIFS=TGA,TGG,ATA,GTAATGGTAGTGGTGATGATGGCGGTGGCAGAG,GTG;STRUC=<VC206430>	HPRC,HGSVC,1KG-ONT	No	0.03	No	NA,NA	NA	NA
chr6:8827767	196010	INS	168	0.8317	0.6264	2	HULC(NA,NA)	NA	NA	NA	NA	NA	NA	NA	NA	No	ID=6-8827601-8827615-TGG,6-8827613-8827624-TGA,6-8827655-8827664-TGG,6-8827678-8828063-GTAATGGTAGTGGTGATGATGGCGGTGGCAGAG,6-8827757-8827763-TGA,6-8828060-8828072-TGG,6-8828080-8828089-GTG,6-8828093-8828104-TGG,6-8828114-8828124-TGA,6-8828122-8828131-ATA,6-8828177-8828186-GTG;MOTIFS=TGA,TGG,ATA,GTAATGGTAGTGGTGATGATGGCGGTGGCAGAG,GTG;STRUC=<VC206430>	HPRC,HGSVC,1KG-ONT	No	0.03	Yes	NA,NA	NA	NA
chr6:8827852	196011	INS	102	0.842	0.6118	8	HULC(NA,NA)	NA	NA	NA	NA	NA	NA	NA	NA	No	ID=6-8827601-8827615-TGG,6-8827613-8827624-TGA,6-8827655-8827664-TGG,6-8827678-8828063-GTAATGGTAGTGGTGATGATGGCGGTGGCAGAG,6-8827757-8827763-TGA,6-8828060-8828072-TGG,6-8828080-8828089-GTG,6-8828093-8828104-TGG,6-8828114-8828124-TGA,6-8828122-8828131-ATA,6-8828177-8828186-GTG;MOTIFS=TGA,TGG,ATA,GTAATGGTAGTGGTGATGATGGCGGTGGCAGAG,GTG;STRUC=<VC206430>	HPRC,HGSVC,1KG-ONT	No	0.03	Yes	NA,NA	NA	NA
chr6:8827852	196012	INS	69	0.8329	0.611	3	HULC(NA,NA)	NA	NA	NA	NA	NA	NA	NA	NA	No	ID=6-8827601-8827615-TGG,6-8827613-8827624-TGA,6-8827655-8827664-TGG,6-8827678-8828063-GTAATGGTAGTGGTGATGATGGCGGTGGCAGAG,6-8827757-8827763-TGA,6-8828060-8828072-TGG,6-8828080-8828089-GTG,6-8828093-8828104-TGG,6-8828114-8828124-TGA,6-8828122-8828131-ATA,6-8828177-8828186-GTG;MOTIFS=TGA,TGG,ATA,GTAATGGTAGTGGTGATGATGGCGGTGGCAGAG,GTG;STRUC=<VC206430>	HPRC,HGSVC,1KG-ONT	No	0.03	No	NA,NA	NA	NA
chr6:8827856	196013	INS	351	0.8658	0.4999	6	HULC(NA,NA)	NA	NA	NA	NA	NA	NA	NA	NA	No	ID=6-8827601-8827615-TGG,6-8827613-8827624-TGA,6-8827655-8827664-TGG,6-8827678-8828063-GTAATGGTAGTGGTGATGATGGCGGTGGCAGAG,6-8827757-8827763-TGA,6-8828060-8828072-TGG,6-8828080-8828089-GTG,6-8828093-8828104-TGG,6-8828114-8828124-TGA,6-8828122-8828131-ATA,6-8828177-8828186-GTG;MOTIFS=TGA,TGG,ATA,GTAATGGTAGTGGTGATGATGGCGGTGGCAGAG,GTG;STRUC=<VC206430>	HPRC,HGSVC,1KG-ONT	No	0.03	Yes	NA,NA	NA	NA
chr6:8827867	196014	INS	105	0.8704	0.491	17	HULC(NA,NA)	NA	NA	NA	NA	NA	NA	NA	NA	No	ID=6-8827601-8827615-TGG,6-8827613-8827624-TGA,6-8827655-8827664-TGG,6-8827678-8828063-GTAATGGTAGTGGTGATGATGGCGGTGGCAGAG,6-8827757-8827763-TGA,6-8828060-8828072-TGG,6-8828080-8828089-GTG,6-8828093-8828104-TGG,6-8828114-8828124-TGA,6-8828122-8828131-ATA,6-8828177-8828186-GTG;MOTIFS=TGA,TGG,ATA,GTAATGGTAGTGGTGATGATGGCGGTGGCAGAG,GTG;STRUC=<VC206430>	HPRC,HGSVC,1KG-ONT	No	0.03	Yes	NA,NA	NA	NA
chr6:8827899	196015	INS	234	0.796	0.6948	4	HULC(NA,NA)	NA	NA	NA	NA	NA	NA	NA	NA	No	ID=6-8827601-8827615-TGG,6-8827613-8827624-TGA,6-8827655-8827664-TGG,6-8827678-8828063-GTAATGGTAGTGGTGATGATGGCGGTGGCAGAG,6-8827757-8827763-TGA,6-8828060-8828072-TGG,6-8828080-8828089-GTG,6-8828093-8828104-TGG,6-8828114-8828124-TGA,6-8828122-8828131-ATA,6-8828177-8828186-GTG;MOTIFS=TGA,TGG,ATA,GTAATGGTAGTGGTGATGATGGCGGTGGCAGAG,GTG;STRUC=<VC206430>	HPRC,HGSVC,1KG-ONT	No	0.03	Yes	NA,NA	NA	NA
chr6:8827905	196016	INS	67	0.8084	0.6667	82	HULC(NA,NA)	NA	NA	NA	NA	NA	NA	NA	NA	No	ID=6-8827601-8827615-TGG,6-8827613-8827624-TGA,6-8827655-8827664-TGG,6-8827678-8828063-GTAATGGTAGTGGTGATGATGGCGGTGGCAGAG,6-8827757-8827763-TGA,6-8828060-8828072-TGG,6-8828080-8828089-GTG,6-8828093-8828104-TGG,6-8828114-8828124-TGA,6-8828122-8828131-ATA,6-8828177-8828186-GTG;MOTIFS=TGA,TGG,ATA,GTAATGGTAGTGGTGATGATGGCGGTGGCAGAG,GTG;STRUC=<VC206430>	HPRC,HGSVC,1KG-ONT	No	0.03	Yes	NA,NA	NA	NA
chr6:8827922	196018	INS	69	0.7985	0.6953	11	HULC(NA,NA)	NA	NA	NA	NA	NA	NA	NA	NA	No	ID=6-8827601-8827615-TGG,6-8827613-8827624-TGA,6-8827655-8827664-TGG,6-8827678-8828063-GTAATGGTAGTGGTGATGATGGCGGTGGCAGAG,6-8827757-8827763-TGA,6-8828060-8828072-TGG,6-8828080-8828089-GTG,6-8828093-8828104-TGG,6-8828114-8828124-TGA,6-8828122-8828131-ATA,6-8828177-8828186-GTG;MOTIFS=TGA,TGG,ATA,GTAATGGTAGTGGTGATGATGGCGGTGGCAGAG,GTG;STRUC=<VC206430>	HPRC,HGSVC,1KG-ONT	No	0.03	Yes	NA,NA	NA	NA
chr6:8827922	196017	INS	101	0.8036	0.6729	23	HULC(NA,NA)	NA	NA	NA	NA	NA	NA	NA	NA	No	ID=6-8827601-8827615-TGG,6-8827613-8827624-TGA,6-8827655-8827664-TGG,6-8827678-8828063-GTAATGGTAGTGGTGATGATGGCGGTGGCAGAG,6-8827757-8827763-TGA,6-8828060-8828072-TGG,6-8828080-8828089-GTG,6-8828093-8828104-TGG,6-8828114-8828124-TGA,6-8828122-8828131-ATA,6-8828177-8828186-GTG;MOTIFS=TGA,TGG,ATA,GTAATGGTAGTGGTGATGATGGCGGTGGCAGAG,GTG;STRUC=<VC206430>	HPRC,HGSVC,1KG-ONT	No	0.03	No	NA,NA	NA	NA
chr6:8827932	196019	INS	69	0.8317	0.6365	5	HULC(NA,NA)	NA	NA	NA	NA	NA	NA	NA	NA	No	ID=6-8827601-8827615-TGG,6-8827613-8827624-TGA,6-8827655-8827664-TGG,6-8827678-8828063-GTAATGGTAGTGGTGATGATGGCGGTGGCAGAG,6-8827757-8827763-TGA,6-8828060-8828072-TGG,6-8828080-8828089-GTG,6-8828093-8828104-TGG,6-8828114-8828124-TGA,6-8828122-8828131-ATA,6-8828177-8828186-GTG;MOTIFS=TGA,TGG,ATA,GTAATGGTAGTGGTGATGATGGCGGTGGCAGAG,GTG;STRUC=<VC206430>	HPRC,HGSVC,1KG-ONT	No	0.03	Yes	NA,NA	NA	NA
chr6:8827966	196020	INS	135	0.8764	0.553	6	HULC(NA,NA)	NA	NA	NA	NA	NA	NA	NA	NA	No	ID=6-8827601-8827615-TGG,6-8827613-8827624-TGA,6-8827655-8827664-TGG,6-8827678-8828063-GTAATGGTAGTGGTGATGATGGCGGTGGCAGAG,6-8827757-8827763-TGA,6-8828060-8828072-TGG,6-8828080-8828089-GTG,6-8828093-8828104-TGG,6-8828114-8828124-TGA,6-8828122-8828131-ATA,6-8828177-8828186-GTG;MOTIFS=TGA,TGG,ATA,GTAATGGTAGTGGTGATGATGGCGGTGGCAGAG,GTG;STRUC=<VC206430>	HPRC,HGSVC	No	0.03	Yes	NA,NA	NA	NA
chr6:8828008	196021	INS	71	0.8185	0.655	10	HULC(NA,NA)	NA	NA	NA	NA	NA	NA	NA	NA	No	ID=6-8827601-8827615-TGG,6-8827613-8827624-TGA,6-8827655-8827664-TGG,6-8827678-8828063-GTAATGGTAGTGGTGATGATGGCGGTGGCAGAG,6-8827757-8827763-TGA,6-8828060-8828072-TGG,6-8828080-8828089-GTG,6-8828093-8828104-TGG,6-8828114-8828124-TGA,6-8828122-8828131-ATA,6-8828177-8828186-GTG;MOTIFS=TGA,TGG,ATA,GTAATGGTAGTGGTGATGATGGCGGTGGCAGAG,GTG;STRUC=<VC206430>	HPRC,HGSVC,1KG-ONT	No	0.03	Yes	NA,NA	NA	NA
chr6:8828058	196023	INS	95	0.8079	0.6895	1	HULC(NA,NA)	NA	NA	NA	NA	NA	NA	NA	NA	No	ID=6-8827601-8827615-TGG,6-8827613-8827624-TGA,6-8827655-8827664-TGG,6-8827678-8828063-GTAATGGTAGTGGTGATGATGGCGGTGGCAGAG,6-8827757-8827763-TGA,6-8828060-8828072-TGG,6-8828080-8828089-GTG,6-8828093-8828104-TGG,6-8828114-8828124-TGA,6-8828122-8828131-ATA,6-8828177-8828186-GTG;MOTIFS=TGA,TGG,ATA,GTAATGGTAGTGGTGATGATGGCGGTGGCAGAG,GTG;STRUC=<VC206430>	HPRC,HGSVC,1KG-ONT	No	0.03	No	NA,NA	NA	NA
chr6:8828058	196022	INS	62	0.8476	0.5817	2	HULC(NA,NA)	NA	NA	NA	NA	NA	NA	NA	NA	No	ID=6-8827601-8827615-TGG,6-8827613-8827624-TGA,6-8827655-8827664-TGG,6-8827678-8828063-GTAATGGTAGTGGTGATGATGGCGGTGGCAGAG,6-8827757-8827763-TGA,6-8828060-8828072-TGG,6-8828080-8828089-GTG,6-8828093-8828104-TGG,6-8828114-8828124-TGA,6-8828122-8828131-ATA,6-8828177-8828186-GTG;MOTIFS=TGA,TGG,ATA,GTAATGGTAGTGGTGATGATGGCGGTGGCAGAG,GTG;STRUC=<VC206430>	HPRC,HGSVC,1KG-ONT	No	0.03	No	NA,NA	NA	NA
chr6:8853876	196024	INS	420	0.8179	0.6488	13	HULC(NA,NA)	NA	NA	NA	NA	NA	NA	NA	NA	No	NA	NA	Yes	1.616	Yes	NA,NA	NA	NA
chr6:8879999	196025	DEL	208	0.8425	0.5703	1	HULC(NA,NA)	NA	NA	NA	NA	NA	NA	NA	NA	No	NA	NA	Yes	2.64	No	NA,NA	NA	NA
chr6:8901934	196026	INS	56	0.9813	0.0927	806	HULC(NA,NA)	NA	NA	NA	NA	NA	NA	NA	NA	No	ID=6-8901856-8901868-TG,6-8901876-8901889-GT,6-8902034-8902043-TA;MOTIFS=TA,TG,GT;STRUC=<VC206442>	HPRC,HGSVC,1KG-ONT	Yes	1.616	Yes	NA,NA	NA	NA
chr6:8901934	196027	INS	59	0.8266	0.6393	12	HULC(NA,NA)	NA	NA	NA	NA	NA	NA	NA	NA	No	ID=6-8901856-8901868-TG,6-8901876-8901889-GT,6-8902034-8902043-TA;MOTIFS=TA,TG,GT;STRUC=<VC206442>	HPRC,HGSVC,1KG-ONT	Yes	1.616	No	NA,NA	NA	NA
chr6:8901989	196028	INS	53	0.8687	0.4894	7	HULC(NA,NA)	NA	NA	NA	NA	NA	NA	NA	NA	No	ID=6-8901856-8901868-TG,6-8901876-8901889-GT,6-8902034-8902043-TA;MOTIFS=TA,TG,GT;STRUC=<VC206442>	HPRC,HGSVC,1KG-ONT	Yes	4.472	Yes	NA,NA	NA	NA
chr6:8924970	196029	DEL	7692	0.833	0.6322	2	HULC(NA,NA)	NA	NA	NA	NA	NA	NA	NA	NA	No	ID=6-8925014-8925031-TTCC;MOTIFS=TTCC;STRUC=<TR3106431>,ID=6-8925028-8925055-CCTC;MOTIFS=CCTC;STRUC=<TR3106432>,ID=6-8925052-8925069-CCTT;MOTIFS=CCTT;STRUC=(CCTT)n,ID=6-8925612-8925621-T;MOTIFS=T;STRUC=<TR3106433>,ID=6-8925788-8925807-TTTG;MOTIFS=TTTG;STRUC=(TTTG)n,ID=6-8926607-8926615-T;MOTIFS=T;STRUC=<TR3106434>,ID=6-8927797-8927812-ATTC;MOTIFS=ATTC;STRUC=<TR3106435>,ID=6-8928556-8928565-AT;MOTIFS=AT;STRUC=<TR3106436>,ID=6-8929527-8929563-TTTTCT;MOTIFS=TTTTCT;STRUC=<TR3106437>,ID=6-8929718-8929731-TTA;MOTIFS=TTA;STRUC=<TR3106438>,ID=6-8931364-8931373-ATT;MOTIFS=ATT;STRUC=<TR3106439>,ID=6-8931651-8931665-AGGC;MOTIFS=AGGC;STRUC=<TR3106440>,ID=6-8931663-8931672-AG;MOTIFS=AG;STRUC=<TR3106441>,ID=6-8931965-8931976-TTG;MOTIFS=TTG;STRUC=<TR3106442>	NA	Yes	7.557	No	NA,NA	NA	NA
chr6:8958558	196030	DEL	53	0.8802	0.459	49	HULC(NA,NA)	NA	NA	NA	NA	NA	NA	NA	NA	No	NA	HPRC,HGSVC,1KG-ONT	Yes	2.411	Yes	NA,NA	NA	NA
chr6:8976742	196031	INS	462	0.8438	0.6316	1	HULC(NA,NA)	NA	NA	NA	NA	NA	NA	NA	NA	No	NA	NA	Yes	1.616	No	NA,NA	NA	NA
chr6:9013072	196032	DEL	56	0.8961	0.3595	8	HULC(NA,NA)	NA	NA	NA	NA	NA	NA	NA	NA	No	ID=6-9013037-9013050-A,6-9013047-9013066-AAAT,6-9013072-9013096-TA,6-9013108-9013119-TA,6-9013124-9013140-TA,6-9013137-9013157-ATAC,6-9013141-9013156-AT,6-9013157-9013183-AT;MOTIFS=A,TA,AT,AAAT,ATAC;STRUC=<VC206451>	HPRC	No	1.137	Yes	NA,NA	NA	NA
chr6:9013079	196033	DEL	78	0.8345	0.6002	2	HULC(NA,NA)	NA	NA	NA	NA	NA	NA	NA	NA	No	ID=6-9013037-9013050-A,6-9013047-9013066-AAAT,6-9013072-9013096-TA,6-9013108-9013119-TA,6-9013124-9013140-TA,6-9013137-9013157-ATAC,6-9013141-9013156-AT,6-9013157-9013183-AT;MOTIFS=A,TA,AT,AAAT,ATAC;STRUC=<VC206451>	HPRC	Yes	1.205	Yes	NA,NA	NA	NA
chr6:9013095	196034	DEL	62	0.9287	0.392	7	HULC(NA,NA)	NA	NA	NA	NA	NA	NA	NA	NA	No	ID=6-9013037-9013050-A,6-9013047-9013066-AAAT,6-9013072-9013096-TA,6-9013108-9013119-TA,6-9013124-9013140-TA,6-9013137-9013157-ATAC,6-9013141-9013156-AT,6-9013157-9013183-AT;MOTIFS=A,TA,AT,AAAT,ATAC;STRUC=<VC206451>	HPRC	No	1.205	No	NA,NA	NA	NA
chr6:9013097	196035	DEL	66	0.8393	0.5895	12	HULC(NA,NA)	NA	NA	NA	NA	NA	NA	NA	NA	No	ID=6-9013037-9013050-A,6-9013047-9013066-AAAT,6-9013072-9013096-TA,6-9013108-9013119-TA,6-9013124-9013140-TA,6-9013137-9013157-ATAC,6-9013141-9013156-AT,6-9013157-9013183-AT;MOTIFS=A,TA,AT,AAAT,ATAC;STRUC=<VC206451>	HPRC	Yes	1.205	Yes	NA,NA	NA	NA
chr6:9013129	196036	INS	72	0.8873	0.4374	27	HULC(NA,NA)	NA	NA	NA	NA	NA	NA	NA	NA	No	ID=6-9013037-9013050-A,6-9013047-9013066-AAAT,6-9013072-9013096-TA,6-9013108-9013119-TA,6-9013124-9013140-TA,6-9013137-9013157-ATAC,6-9013141-9013156-AT,6-9013157-9013183-AT;MOTIFS=A,TA,AT,AAAT,ATAC;STRUC=<VC206451>	HPRC,HGSVC,1KG-ONT	No	1.616	Yes	NA,NA	NA	NA
chr6:9013137	196037	INS	62	0.919	0.5798	1	HULC(NA,NA)	NA	NA	NA	NA	NA	NA	NA	NA	No	ID=6-9013037-9013050-A,6-9013047-9013066-AAAT,6-9013072-9013096-TA,6-9013108-9013119-TA,6-9013124-9013140-TA,6-9013137-9013157-ATAC,6-9013141-9013156-AT,6-9013157-9013183-AT;MOTIFS=A,TA,AT,AAAT,ATAC;STRUC=<VC206451>	HPRC,HGSVC	No	1.616	No	NA,NA	NA	NA
chr6:9013141	196042	INS	94	0.8641	0.5249	3	HULC(NA,NA)	NA	NA	NA	NA	NA	NA	NA	NA	No	ID=6-9013037-9013050-A,6-9013047-9013066-AAAT,6-9013072-9013096-TA,6-9013108-9013119-TA,6-9013124-9013140-TA,6-9013137-9013157-ATAC,6-9013141-9013156-AT,6-9013157-9013183-AT;MOTIFS=A,TA,AT,AAAT,ATAC;STRUC=<VC206451>	HPRC,HGSVC,1KG-ONT	No	1.616	Yes	NA,NA	NA	NA
chr6:9013141	196043	INS	108	0.8591	0.5185	10	HULC(NA,NA)	NA	NA	NA	NA	NA	NA	NA	NA	No	ID=6-9013037-9013050-A,6-9013047-9013066-AAAT,6-9013072-9013096-TA,6-9013108-9013119-TA,6-9013124-9013140-TA,6-9013137-9013157-ATAC,6-9013141-9013156-AT,6-9013157-9013183-AT;MOTIFS=A,TA,AT,AAAT,ATAC;STRUC=<VC206451>	HPRC,HGSVC,1KG-ONT	No	1.616	Yes	NA,NA	NA	NA
chr6:9013141	196041	INS	78	0.8534	0.5437	71	HULC(NA,NA)	NA	NA	NA	NA	NA	NA	NA	NA	No	ID=6-9013037-9013050-A,6-9013047-9013066-AAAT,6-9013072-9013096-TA,6-9013108-9013119-TA,6-9013124-9013140-TA,6-9013137-9013157-ATAC,6-9013141-9013156-AT,6-9013157-9013183-AT;MOTIFS=A,TA,AT,AAAT,ATAC;STRUC=<VC206451>	HPRC,HGSVC,1KG-ONT	No	1.616	Yes	NA,NA	NA	NA
chr6:9013141	196040	INS	64	0.8827	0.4207	30	HULC(NA,NA)	NA	NA	NA	NA	NA	NA	NA	NA	No	ID=6-9013037-9013050-A,6-9013047-9013066-AAAT,6-9013072-9013096-TA,6-9013108-9013119-TA,6-9013124-9013140-TA,6-9013137-9013157-ATAC,6-9013141-9013156-AT,6-9013157-9013183-AT;MOTIFS=A,TA,AT,AAAT,ATAC;STRUC=<VC206451>	HPRC,HGSVC	No	1.616	Yes	NA,NA	NA	NA
chr6:9013141	196039	INS	74	0.9834	0.0922	4	HULC(NA,NA)	NA	NA	NA	NA	NA	NA	NA	NA	No	ID=6-9013037-9013050-A,6-9013047-9013066-AAAT,6-9013072-9013096-TA,6-9013108-9013119-TA,6-9013124-9013140-TA,6-9013137-9013157-ATAC,6-9013141-9013156-AT,6-9013157-9013183-AT;MOTIFS=A,TA,AT,AAAT,ATAC;STRUC=<VC206451>	HPRC,HGSVC,1KG-ONT	No	1.616	Yes	NA,NA	NA	NA
chr6:9013141	196038	INS	86	0.8952	0.3682	4	HULC(NA,NA)	NA	NA	NA	NA	NA	NA	NA	NA	No	ID=6-9013037-9013050-A,6-9013047-9013066-AAAT,6-9013072-9013096-TA,6-9013108-9013119-TA,6-9013124-9013140-TA,6-9013137-9013157-ATAC,6-9013141-9013156-AT,6-9013157-9013183-AT;MOTIFS=A,TA,AT,AAAT,ATAC;STRUC=<VC206451>	HPRC,HGSVC,1KG-ONT	No	1.616	Yes	NA,NA	NA	NA
chr6:9013143	196044	INS	102	0.8394	0.6064	1	HULC(NA,NA)	NA	NA	NA	NA	NA	NA	NA	NA	No	ID=6-9013037-9013050-A,6-9013047-9013066-AAAT,6-9013072-9013096-TA,6-9013108-9013119-TA,6-9013124-9013140-TA,6-9013137-9013157-ATAC,6-9013141-9013156-AT,6-9013157-9013183-AT;MOTIFS=A,TA,AT,AAAT,ATAC;STRUC=<VC206451>	HPRC,HGSVC,1KG-ONT	No	1.616	No	NA,NA	NA	NA
chr6:9013147	196045	INS	58	0.8495	0.5818	6	HULC(NA,NA)	NA	NA	NA	NA	NA	NA	NA	NA	No	ID=6-9013037-9013050-A,6-9013047-9013066-AAAT,6-9013072-9013096-TA,6-9013108-9013119-TA,6-9013124-9013140-TA,6-9013137-9013157-ATAC,6-9013141-9013156-AT,6-9013157-9013183-AT;MOTIFS=A,TA,AT,AAAT,ATAC;STRUC=<VC206451>	HPRC,HGSVC	No	1.616	Yes	NA,NA	NA	NA
chr6:9013147	196046	INS	84	0.8309	0.6473	53	HULC(NA,NA)	NA	NA	NA	NA	NA	NA	NA	NA	No	ID=6-9013037-9013050-A,6-9013047-9013066-AAAT,6-9013072-9013096-TA,6-9013108-9013119-TA,6-9013124-9013140-TA,6-9013137-9013157-ATAC,6-9013141-9013156-AT,6-9013157-9013183-AT;MOTIFS=A,TA,AT,AAAT,ATAC;STRUC=<VC206451>	HPRC,HGSVC,1KG-ONT	No	1.616	Yes	NA,NA	NA	NA
chr6:9013149	196048	INS	138	0.9651	0.3014	1	HULC(NA,NA)	NA	NA	NA	NA	NA	NA	NA	NA	No	ID=6-9013037-9013050-A,6-9013047-9013066-AAAT,6-9013072-9013096-TA,6-9013108-9013119-TA,6-9013124-9013140-TA,6-9013137-9013157-ATAC,6-9013141-9013156-AT,6-9013157-9013183-AT;MOTIFS=A,TA,AT,AAAT,ATAC;STRUC=<VC206451>	HPRC	No	1.616	No	NA,NA	NA	NA
chr6:9013149	196047	INS	68	0.8866	0.4613	41	HULC(NA,NA)	NA	NA	NA	NA	NA	NA	NA	NA	No	ID=6-9013037-9013050-A,6-9013047-9013066-AAAT,6-9013072-9013096-TA,6-9013108-9013119-TA,6-9013124-9013140-TA,6-9013137-9013157-ATAC,6-9013141-9013156-AT,6-9013157-9013183-AT;MOTIFS=A,TA,AT,AAAT,ATAC;STRUC=<VC206451>	HPRC,HGSVC,1KG-ONT	No	1.616	Yes	NA,NA	NA	NA
chr6:9014583	196049	DEL	108	0.9044	0.3803	1033	HULC(NA,NA)	NA	NA	NA	NA	NA	NA	NA	NA	No	ID=6-9014665-9014697-A;MOTIFS=A;STRUC=(A)n	HPRC,HGSVC,1KG-ONT	Yes	1.712	Yes	NA,NA	NA	NA
chr6:9025215	196050	DEL	59	0.8393	0.6479	1	HULC(NA,NA)	NA	NA	NA	NA	NA	NA	NA	NA	No	NA	HPRC,HGSVC,1KG-ONT	Yes	1.781	No	NA,NA	NA	NA
chr6:9025496	196051	DEL	51	0.9769	0.0976	477	HULC(NA,NA)	NA	NA	NA	NA	NA	NA	NA	NA	No	NA	HPRC,HGSVC,1KG-ONT	No	1.865	Yes	NA,NA	NA	NA
chr6:9057715	196052	INS	320	0.8231	0.6257	1	HULC(NA,NA)	NA	NA	NA	NA	NA	NA	NA	NA	No	NA	NA	Yes	1.616	No	NA,NA	NA	NA
chr6:9058879	196053	DEL	365	0.8996	0.4255	32	HULC(NA,NA)	NA	NA	NA	NA	NA	NA	NA	NA	No	ID=6-9058887-9058899-CAAA;MOTIFS=CAAA;STRUC=(CAAA)n	HGSVC,1KG-ONT	Yes	3.933	Yes	NA,NA	NA	NA
chr6:9072376	196054	INS	205	0.813	0.6891	1	HULC(NA,NA)	NA	NA	NA	NA	NA	NA	NA	NA	No	NA	NA	No	11.25	No	NA,NA	NA	NA
chr6:9075054	196055	DEL	321	0.9776	0.1138	748	HULC(NA,NA)	NA	NA	NA	NA	NA	NA	NA	NA	No	ID=6-9075058-9075095-T,6-9075505-9075518-CTCC;MOTIFS=CTCC,T;STRUC=<VC206459>	HPRC,HGSVC,1KG-ONT	Yes	1.406	Yes	NA,NA	NA	NA
chr6:9085996	196056	INS	71	0.7969	0.6968	1	HULC(NA,NA)	NA	NA	NA	NA	NA	NA	NA	NA	No	NA	NA	No	3.322	No	NA,NA	NA	NA
chr6:9100411	196058	DEL	61	0.89	0.4383	652	HULC(NA,NA)	NA	NA	NA	NA	NA	NA	NA	NA	No	ID=6-9100391-9100404-TCCT,6-9100405-9100427-CTTC,6-9100425-9100435-CT,6-9100433-9100447-CTTC,6-9100445-9100455-CT,6-9100453-9100467-CTTC,6-9100478-9100488-CT,6-9100486-9100504-CTTC,6-9100536-9100546-CT,6-9100544-9100562-CTTC,6-9100567-9100582-CCTT,6-9100579-9100587-CCTC,6-9100590-9100608-CTTC,6-9100605-9100621-CCTC,6-9100618-9100632-CT,6-9100634-9100649-CTTC,6-9100666-9100676-CT,6-9100674-9100696-CTTC;MOTIFS=TCCT,CCTT,CT,CCTC,CTTC;STRUC=<VC206462>	HPRC,HGSVC,1KG-ONT	No	1.407	Yes	NA,NA	NA	NA
chr6:9100413	196059	INS	52	0.8614	0.5045	307	HULC(NA,NA)	NA	NA	NA	NA	NA	NA	NA	NA	No	ID=6-9100391-9100404-TCCT,6-9100405-9100427-CTTC,6-9100425-9100435-CT,6-9100433-9100447-CTTC,6-9100445-9100455-CT,6-9100453-9100467-CTTC,6-9100478-9100488-CT,6-9100486-9100504-CTTC,6-9100536-9100546-CT,6-9100544-9100562-CTTC,6-9100567-9100582-CCTT,6-9100579-9100587-CCTC,6-9100590-9100608-CTTC,6-9100605-9100621-CCTC,6-9100618-9100632-CT,6-9100634-9100649-CTTC,6-9100666-9100676-CT,6-9100674-9100696-CTTC;MOTIFS=TCCT,CCTT,CT,CCTC,CTTC;STRUC=<VC206462>	HPRC,HGSVC,1KG-ONT	No	3.322	Yes	NA,NA	NA	NA
chr6:9100413	196060	INS	72	0.8494	0.5549	3	HULC(NA,NA)	NA	NA	NA	NA	NA	NA	NA	NA	No	ID=6-9100391-9100404-TCCT,6-9100405-9100427-CTTC,6-9100425-9100435-CT,6-9100433-9100447-CTTC,6-9100445-9100455-CT,6-9100453-9100467-CTTC,6-9100478-9100488-CT,6-9100486-9100504-CTTC,6-9100536-9100546-CT,6-9100544-9100562-CTTC,6-9100567-9100582-CCTT,6-9100579-9100587-CCTC,6-9100590-9100608-CTTC,6-9100605-9100621-CCTC,6-9100618-9100632-CT,6-9100634-9100649-CTTC,6-9100666-9100676-CT,6-9100674-9100696-CTTC;MOTIFS=TCCT,CCTT,CT,CCTC,CTTC;STRUC=<VC206462>	HPRC,HGSVC,1KG-ONT	No	3.322	Yes	NA,NA	NA	NA
chr6:9100415	196061	DEL	57	0.8265	0.6333	50	HULC(NA,NA)	NA	NA	NA	NA	NA	NA	NA	NA	No	ID=6-9100391-9100404-TCCT,6-9100405-9100427-CTTC,6-9100425-9100435-CT,6-9100433-9100447-CTTC,6-9100445-9100455-CT,6-9100453-9100467-CTTC,6-9100478-9100488-CT,6-9100486-9100504-CTTC,6-9100536-9100546-CT,6-9100544-9100562-CTTC,6-9100567-9100582-CCTT,6-9100579-9100587-CCTC,6-9100590-9100608-CTTC,6-9100605-9100621-CCTC,6-9100618-9100632-CT,6-9100634-9100649-CTTC,6-9100666-9100676-CT,6-9100674-9100696-CTTC;MOTIFS=TCCT,CCTT,CT,CCTC,CTTC;STRUC=<VC206462>	HPRC,HGSVC,1KG-ONT	No	1.407	Yes	NA,NA	NA	NA
chr6:9100417	196062	INS	55	0.8788	0.4378	5	HULC(NA,NA)	NA	NA	NA	NA	NA	NA	NA	NA	No	ID=6-9100391-9100404-TCCT,6-9100405-9100427-CTTC,6-9100425-9100435-CT,6-9100433-9100447-CTTC,6-9100445-9100455-CT,6-9100453-9100467-CTTC,6-9100478-9100488-CT,6-9100486-9100504-CTTC,6-9100536-9100546-CT,6-9100544-9100562-CTTC,6-9100567-9100582-CCTT,6-9100579-9100587-CCTC,6-9100590-9100608-CTTC,6-9100605-9100621-CCTC,6-9100618-9100632-CT,6-9100634-9100649-CTTC,6-9100666-9100676-CT,6-9100674-9100696-CTTC;MOTIFS=TCCT,CCTT,CT,CCTC,CTTC;STRUC=<VC206462>	HPRC,HGSVC,1KG-ONT	No	3.322	Yes	NA,NA	NA	NA
chr6:9114029	196064	DEL	68	0.8955	0.3749	2	HULC(NA,NA)	NA	NA	NA	NA	NA	NA	NA	NA	No	NA	NA	Yes	2.435	Yes	NA,NA	NA	NA
chr6:9146009	196065	DEL	504	0.8056	0.6743	3	HULC(NA,NA)	NA	NA	NA	NA	NA	NA	NA	NA	No	ID=6-9145925-9145947-AGATAG,6-9145993-9146092-ATATAGAGATATAGATATAGATCT,6-9146065-9146208-ATATAGAGATATAGATATAGATCTATAG,6-9146155-9146167-AGATAT,6-9146239-9146249-AT,6-9146277-9146295-ATAGAT,6-9146426-9146451-TATAGA,6-9146611-9146621-AT;MOTIFS=AGATAG,TATAGA,ATAGAT,AT,ATATAGAGATATAGATATAGATCTATAG,ATATAGAGATATAGATATAGATCT,AGATAT;STRUC=<VC206467>	HPRC,HGSVC,1KG-ONT	No	1.524	Yes	NA,NA	NA	NA
chr6:9146041	196068	DEL	52	0.8378	0.5885	8	HULC(NA,NA)	NA	NA	NA	NA	NA	NA	NA	NA	No	ID=6-9145925-9145947-AGATAG,6-9145993-9146092-ATATAGAGATATAGATATAGATCT,6-9146065-9146208-ATATAGAGATATAGATATAGATCTATAG,6-9146155-9146167-AGATAT,6-9146239-9146249-AT,6-9146277-9146295-ATAGAT,6-9146426-9146451-TATAGA,6-9146611-9146621-AT;MOTIFS=AGATAG,TATAGA,ATAGAT,AT,ATATAGAGATATAGATATAGATCTATAG,ATATAGAGATATAGATATAGATCT,AGATAT;STRUC=<VC206467>	HPRC	No	1.59	Yes	NA,NA	NA	NA
chr6:9146041	196069	DEL	80	0.8221	0.6365	8	HULC(NA,NA)	NA	NA	NA	NA	NA	NA	NA	NA	No	ID=6-9145925-9145947-AGATAG,6-9145993-9146092-ATATAGAGATATAGATATAGATCT,6-9146065-9146208-ATATAGAGATATAGATATAGATCTATAG,6-9146155-9146167-AGATAT,6-9146239-9146249-AT,6-9146277-9146295-ATAGAT,6-9146426-9146451-TATAGA,6-9146611-9146621-AT;MOTIFS=AGATAG,TATAGA,ATAGAT,AT,ATATAGAGATATAGATATAGATCTATAG,ATATAGAGATATAGATATAGATCT,AGATAT;STRUC=<VC206467>	HPRC	No	1.59	Yes	NA,NA	NA	NA
chr6:9146044	196070	DEL	476	0.8122	0.6824	422	HULC(NA,NA)	NA	NA	NA	NA	NA	NA	NA	NA	No	ID=6-9145925-9145947-AGATAG,6-9145993-9146092-ATATAGAGATATAGATATAGATCT,6-9146065-9146208-ATATAGAGATATAGATATAGATCTATAG,6-9146155-9146167-AGATAT,6-9146239-9146249-AT,6-9146277-9146295-ATAGAT,6-9146426-9146451-TATAGA,6-9146611-9146621-AT;MOTIFS=AGATAG,TATAGA,ATAGAT,AT,ATATAGAGATATAGATATAGATCTATAG,ATATAGAGATATAGATATAGATCT,AGATAT;STRUC=<VC206467>	HPRC,HGSVC,1KG-ONT	No	1.211	Yes	NA,NA	NA	NA
chr6:9146068	196072	DEL	452	0.9455	0.2221	578	HULC(NA,NA)	NA	NA	NA	NA	NA	NA	NA	NA	No	ID=6-9145925-9145947-AGATAG,6-9145993-9146092-ATATAGAGATATAGATATAGATCT,6-9146065-9146208-ATATAGAGATATAGATATAGATCTATAG,6-9146155-9146167-AGATAT,6-9146239-9146249-AT,6-9146277-9146295-ATAGAT,6-9146426-9146451-TATAGA,6-9146611-9146621-AT;MOTIFS=AGATAG,TATAGA,ATAGAT,AT,ATATAGAGATATAGATATAGATCTATAG,ATATAGAGATATAGATATAGATCT,AGATAT;STRUC=<VC206467>	HPRC,HGSVC,1KG-ONT	No	1.479	Yes	NA,NA	NA	NA
chr6:9146093	196073	DEL	428	0.9708	0.1181	608	HULC(NA,NA)	NA	NA	NA	NA	NA	NA	NA	NA	No	ID=6-9145925-9145947-AGATAG,6-9145993-9146092-ATATAGAGATATAGATATAGATCT,6-9146065-9146208-ATATAGAGATATAGATATAGATCTATAG,6-9146155-9146167-AGATAT,6-9146239-9146249-AT,6-9146277-9146295-ATAGAT,6-9146426-9146451-TATAGA,6-9146611-9146621-AT;MOTIFS=AGATAG,TATAGA,ATAGAT,AT,ATATAGAGATATAGATATAGATCTATAG,ATATAGAGATATAGATATAGATCT,AGATAT;STRUC=<VC206467>	HPRC,HGSVC,1KG-ONT	No	1.513	Yes	NA,NA	NA	NA
chr6:9146121	196074	DEL	400	0.8964	0.3892	48	HULC(NA,NA)	NA	NA	NA	NA	NA	NA	NA	NA	No	ID=6-9145925-9145947-AGATAG,6-9145993-9146092-ATATAGAGATATAGATATAGATCT,6-9146065-9146208-ATATAGAGATATAGATATAGATCTATAG,6-9146155-9146167-AGATAT,6-9146239-9146249-AT,6-9146277-9146295-ATAGAT,6-9146426-9146451-TATAGA,6-9146611-9146621-AT;MOTIFS=AGATAG,TATAGA,ATAGAT,AT,ATATAGAGATATAGATATAGATCTATAG,ATATAGAGATATAGATATAGATCT,AGATAT;STRUC=<VC206467>	HPRC,HGSVC,1KG-ONT	No	1.561	Yes	NA,NA	NA	NA
chr6:9146293	196075	DEL	372	0.8167	0.6416	2	HULC(NA,NA)	NA	NA	NA	NA	NA	NA	NA	NA	No	ID=6-9145925-9145947-AGATAG,6-9145993-9146092-ATATAGAGATATAGATATAGATCT,6-9146065-9146208-ATATAGAGATATAGATATAGATCTATAG,6-9146155-9146167-AGATAT,6-9146239-9146249-AT,6-9146277-9146295-ATAGAT,6-9146426-9146451-TATAGA,6-9146611-9146621-AT;MOTIFS=AGATAG,TATAGA,ATAGAT,AT,ATATAGAGATATAGATATAGATCTATAG,ATATAGAGATATAGATATAGATCT,AGATAT;STRUC=<VC206467>	HPRC,HGSVC,1KG-ONT	No	1.678	No	NA,NA	NA	NA
chr6:9174624	196077	INS	322	0.9391	0.2552	1	HULC(NA,NA)	NA	NA	NA	NA	NA	NA	NA	NA	No	NA	HGSVC	Yes	1.616	No	NA,NA	NA	NA
chr6:9179684	196078	INS	103	0.8415	0.5806	412	HULC(NA,NA)	NA	NA	NA	NA	NA	NA	NA	NA	No	ID=6-9179689-9179705-TATG,6-9179716-9179732-TATT,6-9179740-9179750-AT,6-9179770-9179779-TA,6-9179784-9179809-TC,6-9179808-9179829-TA;MOTIFS=TC,TATT,TA,AT,TATG;STRUC=<VC206477>	HPRC,HGSVC,1KG-ONT	Yes	1.616	Yes	NA,NA	NA	NA
chr6:9179684	196079	INS	97	0.8706	0.4867	5	HULC(NA,NA)	NA	NA	NA	NA	NA	NA	NA	NA	No	ID=6-9179689-9179705-TATG,6-9179716-9179732-TATT,6-9179740-9179750-AT,6-9179770-9179779-TA,6-9179784-9179809-TC,6-9179808-9179829-TA;MOTIFS=TC,TATT,TA,AT,TATG;STRUC=<VC206477>	HPRC,HGSVC,1KG-ONT	Yes	1.616	Yes	NA,NA	NA	NA
chr6:9179684	196080	INS	99	0.8861	0.4556	539	HULC(NA,NA)	NA	NA	NA	NA	NA	NA	NA	NA	No	ID=6-9179689-9179705-TATG,6-9179716-9179732-TATT,6-9179740-9179750-AT,6-9179770-9179779-TA,6-9179784-9179809-TC,6-9179808-9179829-TA;MOTIFS=TC,TATT,TA,AT,TATG;STRUC=<VC206477>	HPRC,HGSVC,1KG-ONT	Yes	1.616	Yes	NA,NA	NA	NA
chr6:9179684	196081	INS	612	0.875	0.4797	48	HULC(NA,NA)	NA	NA	NA	NA	NA	NA	NA	NA	No	ID=6-9179689-9179705-TATG,6-9179716-9179732-TATT,6-9179740-9179750-AT,6-9179770-9179779-TA,6-9179784-9179809-TC,6-9179808-9179829-TA;MOTIFS=TC,TATT,TA,AT,TATG;STRUC=<VC206477>	HPRC,HGSVC,1KG-ONT	Yes	1.616	Yes	NA,NA	NA	NA
chr6:9179685	196082	INS	80	0.8404	0.608	3	HULC(NA,NA)	NA	NA	NA	NA	NA	NA	NA	NA	No	ID=6-9179689-9179705-TATG,6-9179716-9179732-TATT,6-9179740-9179750-AT,6-9179770-9179779-TA,6-9179784-9179809-TC,6-9179808-9179829-TA;MOTIFS=TC,TATT,TA,AT,TATG;STRUC=<VC206477>	HPRC,HGSVC,1KG-ONT	Yes	1.616	No	NA,NA	NA	NA
chr6:9179726	196083	INS	91	0.8938	0.3727	8	HULC(NA,NA)	NA	NA	NA	NA	NA	NA	NA	NA	No	ID=6-9179689-9179705-TATG,6-9179716-9179732-TATT,6-9179740-9179750-AT,6-9179770-9179779-TA,6-9179784-9179809-TC,6-9179808-9179829-TA;MOTIFS=TC,TATT,TA,AT,TATG;STRUC=<VC206477>	HPRC,HGSVC,1KG-ONT	Yes	1.616	Yes	NA,NA	NA	NA
chr6:9179742	196084	INS	99	0.8862	0.4216	56	HULC(NA,NA)	NA	NA	NA	NA	NA	NA	NA	NA	No	ID=6-9179689-9179705-TATG,6-9179716-9179732-TATT,6-9179740-9179750-AT,6-9179770-9179779-TA,6-9179784-9179809-TC,6-9179808-9179829-TA;MOTIFS=TC,TATT,TA,AT,TATG;STRUC=<VC206477>	HPRC,HGSVC,1KG-ONT	Yes	1.616	Yes	NA,NA	NA	NA
chr6:9179782	196085	INS	125	0.8288	0.6174	69	HULC(NA,NA)	NA	NA	NA	NA	NA	NA	NA	NA	No	ID=6-9179689-9179705-TATG,6-9179716-9179732-TATT,6-9179740-9179750-AT,6-9179770-9179779-TA,6-9179784-9179809-TC,6-9179808-9179829-TA;MOTIFS=TC,TATT,TA,AT,TATG;STRUC=<VC206477>	HPRC,HGSVC,1KG-ONT	Yes	2.538	Yes	NA,NA	NA	NA
chr6:9179808	196086	INS	56	0.8436	0.563	1	HULC(NA,NA)	NA	NA	NA	NA	NA	NA	NA	NA	No	ID=6-9179689-9179705-TATG,6-9179716-9179732-TATT,6-9179740-9179750-AT,6-9179770-9179779-TA,6-9179784-9179809-TC,6-9179808-9179829-TA;MOTIFS=TC,TATT,TA,AT,TATG;STRUC=<VC206477>	NA	No	1.616	No	NA,NA	NA	NA
chr6:9198135	196087	INS	329	0.9752	0.1058	7	HULC(NA,NA)	NA	NA	NA	NA	NA	NA	NA	NA	No	NA	HPRC	Yes	3.188	Yes	NA,NA	NA	NA
chr6:9219039	196088	DEL	1456	0.8831	0.4101	3	HULC(NA,NA)	NA	NA	NA	NA	NA	NA	NA	NA	No	NA	NA	Yes	1.447	Yes	NA,NA	NA	NA
chr6:9273581	196089	DEL	1135	0.8807	0.4458	454	HULC(NA,NA)	NA	NA	NA	NA	NA	NA	NA	NA	No	ID=6-9273805-9273816-A,6-9273814-9273834-AAT,6-9274040-9274049-AAT;MOTIFS=AAT,A;STRUC=<VC206483>	HPRC,HGSVC,1KG-ONT	Yes	1.016	Yes	NA,NA	NA	NA
chr6:9285788	196090	INS	88	0.8205	0.6384	21	HULC(NA,NA)	NA	NA	NA	NA	NA	NA	NA	NA	No	NA	HPRC,HGSVC,1KG-ONT	Yes	1.616	Yes	NA,NA	NA	NA
chr6:9285788	196091	INS	66	0.9643	0.2824	3	HULC(NA,NA)	NA	NA	NA	NA	NA	NA	NA	NA	No	NA	HPRC,HGSVC,1KG-ONT	Yes	1.616	Yes	NA,NA	NA	NA
chr6:9285788	196092	INS	122	0.8541	0.5553	8	HULC(NA,NA)	NA	NA	NA	NA	NA	NA	NA	NA	No	NA	HPRC,HGSVC	Yes	1.616	Yes	NA,NA	NA	NA
chr6:9285797	196093	INS	64	0.8975	0.4748	2	HULC(NA,NA)	NA	NA	NA	NA	NA	NA	NA	NA	No	ID=6-9285788-9285860-ATATATGTGTATATATAT,6-9285797-9285812-TA,6-9285815-9285830-TA,6-9285833-9285835-TA,6-9285837-9285848-TA,6-9285851-9285862-TA,6-9285867-9285893-TA,6-9285896-9285908-AC;MOTIFS=AC,TA,ATATATGTGTATATATAT;STRUC=<VC206484>	HPRC,HGSVC,1KG-ONT	Yes	1.616	No	NA,NA	NA	NA
chr6:9285799	196094	INS	82	0.8503	0.5443	47	HULC(NA,NA)	NA	NA	NA	NA	NA	NA	NA	NA	No	ID=6-9285788-9285860-ATATATGTGTATATATAT,6-9285797-9285812-TA,6-9285815-9285830-TA,6-9285833-9285835-TA,6-9285837-9285848-TA,6-9285851-9285862-TA,6-9285867-9285893-TA,6-9285896-9285908-AC;MOTIFS=AC,TA,ATATATGTGTATATATAT;STRUC=<VC206484>	HPRC,HGSVC,1KG-ONT	Yes	1.616	Yes	NA,NA	NA	NA
chr6:9285799	196095	INS	77	0.8592	0.5415	2	HULC(NA,NA)	NA	NA	NA	NA	NA	NA	NA	NA	No	ID=6-9285788-9285860-ATATATGTGTATATATAT,6-9285797-9285812-TA,6-9285815-9285830-TA,6-9285833-9285835-TA,6-9285837-9285848-TA,6-9285851-9285862-TA,6-9285867-9285893-TA,6-9285896-9285908-AC;MOTIFS=AC,TA,ATATATGTGTATATATAT;STRUC=<VC206484>	HPRC,HGSVC,1KG-ONT	Yes	1.616	No	NA,NA	NA	NA
chr6:9285851	196096	INS	81	0.889	0.4005	9	HULC(NA,NA)	NA	NA	NA	NA	NA	NA	NA	NA	No	ID=6-9285788-9285860-ATATATGTGTATATATAT,6-9285797-9285812-TA,6-9285815-9285830-TA,6-9285833-9285835-TA,6-9285837-9285848-TA,6-9285851-9285862-TA,6-9285867-9285893-TA,6-9285896-9285908-AC;MOTIFS=AC,TA,ATATATGTGTATATATAT;STRUC=<VC206484>	HPRC,HGSVC,1KG-ONT	Yes	1.616	Yes	NA,NA	NA	NA
chr6:9285875	196097	INS	56	0.8639	0.5227	1	HULC(NA,NA)	NA	NA	NA	NA	NA	NA	NA	NA	No	ID=6-9285788-9285860-ATATATGTGTATATATAT,6-9285797-9285812-TA,6-9285815-9285830-TA,6-9285833-9285835-TA,6-9285837-9285848-TA,6-9285851-9285862-TA,6-9285867-9285893-TA,6-9285896-9285908-AC;MOTIFS=AC,TA,ATATATGTGTATATATAT;STRUC=<VC206484>	HPRC	Yes	1.616	No	NA,NA	NA	NA
chr6:9289800	196098	DEL	102	0.8408	0.575	2	HULC(NA,NA)	NA	NA	NA	NA	NA	NA	NA	NA	No	NA	NA	Yes	1.601	No	NA,NA	NA	NA
chr6:9303799	196100	INS	358	0.8834	0.4734	15	NA	NA	NA	NA	NA	NA	NA	NA	NA	No	NA	HPRC	Yes	0.469	Yes	NA,NA	NA	NA
chr6:9303799	196099	INS	339	0.8222	0.6541	3	NA	NA	NA	NA	NA	NA	NA	NA	NA	No	NA	HPRC	Yes	0.469	Yes	NA,NA	NA	NA
chr6:9337820	196101	INS	2155	0.8979	0.3868	1	NA	NA	NA	NA	NA	NA	NA	NA	NA	No	NA	NA	No	1.616	No	NA,NA	NA	NA
chr6:9344216	196106	INS	196	0.877	0.4665	13	NA	NA	NA	NA	NA	NA	NA	NA	NA	No	NA	HPRC,HGSVC,1KG-ONT	Yes	2.538	Yes	NA,NA	NA	NA
chr6:9344216	196104	INS	232	0.8591	0.5148	51	NA	NA	NA	NA	NA	NA	NA	NA	NA	No	NA	HPRC,HGSVC,1KG-ONT	Yes	2.538	Yes	NA,NA	NA	NA
chr6:9344216	196105	INS	208	0.8783	0.4488	122	NA	NA	NA	NA	NA	NA	NA	NA	NA	No	NA	HPRC,HGSVC,1KG-ONT	Yes	2.538	Yes	NA,NA	NA	NA
chr6:9344216	196102	INS	180	0.9055	0.3319	2	NA	NA	NA	NA	NA	NA	NA	NA	NA	No	NA	HPRC,HGSVC,1KG-ONT	Yes	2.538	No	NA,NA	NA	NA
chr6:9344216	196103	INS	220	0.8272	0.6409	83	NA	NA	NA	NA	NA	NA	NA	NA	NA	No	NA	HPRC,HGSVC,1KG-ONT	Yes	2.538	Yes	NA,NA	NA	NA
chr6:9374072	196108	INS	327	0.9133	0.3197	3	NA	NA	NA	NA	NA	NA	NA	NA	NA	No	NA	NA	Yes	1.616	Yes	NA,NA	NA	NA
chr6:9374072	196107	INS	355	0.8272	0.66	2	NA	NA	NA	NA	NA	NA	NA	NA	NA	No	NA	NA	Yes	1.616	Yes	NA,NA	NA	NA
chr6:9378098	196109	INS	419	0.8349	0.6274	3	NA	NA	NA	NA	NA	NA	NA	NA	NA	No	NA	NA	No	3.322	No	NA,NA	NA	NA
chr6:9417760	196110	DEL	212	0.8517	0.5623	1	NA	NA	NA	NA	NA	NA	NA	NA	NA	No	NA	NA	Yes	2.464	No	NA,NA	NA	NA
chr6:9419335	196111	INS	191	0.8594	0.5157	4	NA	NA	NA	NA	NA	NA	NA	NA	NA	No	NA	NA	Yes	5.066	Yes	NA,NA	NA	NA
chr6:9460144	196112	DEL	337	0.9957	0.0181	943	NA	NA	NA	NA	NA	NA	NA	NA	NA	No	ID=6-9460277-9460289-A,6-9460454-9460486-A;MOTIFS=A;STRUC=<VC206497>	HPRC,HGSVC,1KG-ONT	Yes	0.425	Yes	NA,NA	NA	NA
chr6:9494442	196113	DEL	323	0.9748	0.119	63	NA	NA	NA	NA	NA	NA	NA	NA	NA	No	ID=6-9494455-9494483-T;MOTIFS=T;STRUC=<TR3107221>	HPRC,HGSVC,1KG-ONT	Yes	3.83	Yes	NA,NA	NA	NA
chr6:9509001	196114	INS	65	0.8344	0.6212	2	NA	NA	NA	NA	NA	NA	NA	NA	NA	No	NA	NA	No	1.616	No	NA,NA	NA	NA
chr6:9517467	196116	INS	93	0.8643	0.4805	31	NA	NA	NA	NA	NA	NA	NA	NA	NA	No	ID=6-9517340-9517355-TGAA,6-9517467-9517498-ATATAATTTCTATATTTTCAAATATAGAAAT;MOTIFS=ATATAATTTCTATATTTTCAAATATAGAAAT,TGAA;STRUC=<VC206502>	HPRC,HGSVC	Yes	7.597	Yes	NA,NA	NA	NA
chr6:9517467	196124	INS	279	0.9468	0.2279	160	NA	NA	NA	NA	NA	NA	NA	NA	NA	No	ID=6-9517340-9517355-TGAA,6-9517467-9517498-ATATAATTTCTATATTTTCAAATATAGAAAT;MOTIFS=ATATAATTTCTATATTTTCAAATATAGAAAT,TGAA;STRUC=<VC206502>	HPRC,HGSVC,1KG-ONT	No	7.597	Yes	NA,NA	NA	NA
chr6:9517467	196125	INS	372	0.9269	0.4463	107	NA	NA	NA	NA	NA	NA	NA	NA	NA	No	ID=6-9517340-9517355-TGAA,6-9517467-9517498-ATATAATTTCTATATTTTCAAATATAGAAAT;MOTIFS=ATATAATTTCTATATTTTCAAATATAGAAAT,TGAA;STRUC=<VC206502>	HPRC,HGSVC,1KG-ONT	No	7.597	Yes	NA,NA	NA	NA
chr6:9517467	196123	INS	311	0.9355	0.2629	191	NA	NA	NA	NA	NA	NA	NA	NA	NA	No	ID=6-9517340-9517355-TGAA,6-9517467-9517498-ATATAATTTCTATATTTTCAAATATAGAAAT;MOTIFS=ATATAATTTCTATATTTTCAAATATAGAAAT,TGAA;STRUC=<VC206502>	HPRC,HGSVC,1KG-ONT	No	7.597	Yes	NA,NA	NA	NA
chr6:9517467	196122	INS	333	0.9553	0.2029	66	NA	NA	NA	NA	NA	NA	NA	NA	NA	No	ID=6-9517340-9517355-TGAA,6-9517467-9517498-ATATAATTTCTATATTTTCAAATATAGAAAT;MOTIFS=ATATAATTTCTATATTTTCAAATATAGAAAT,TGAA;STRUC=<VC206502>	HPRC,HGSVC,1KG-ONT	No	7.597	Yes	NA,NA	NA	NA
chr6:9517467	196121	INS	403	0.8974	0.3856	139	NA	NA	NA	NA	NA	NA	NA	NA	NA	No	ID=6-9517340-9517355-TGAA,6-9517467-9517498-ATATAATTTCTATATTTTCAAATATAGAAAT;MOTIFS=ATATAATTTCTATATTTTCAAATATAGAAAT,TGAA;STRUC=<VC206502>	HPRC,HGSVC,1KG-ONT	No	7.597	Yes	NA,NA	NA	NA
chr6:9517467	196120	INS	465	0.9014	0.3312	6	NA	NA	NA	NA	NA	NA	NA	NA	NA	No	ID=6-9517340-9517355-TGAA,6-9517467-9517498-ATATAATTTCTATATTTTCAAATATAGAAAT;MOTIFS=ATATAATTTCTATATTTTCAAATATAGAAAT,TGAA;STRUC=<VC206502>	HPRC,HGSVC,1KG-ONT	No	7.597	No	NA,NA	NA	NA
chr6:9517467	196119	INS	527	0.863	0.5031	2	NA	NA	NA	NA	NA	NA	NA	NA	NA	No	ID=6-9517340-9517355-TGAA,6-9517467-9517498-ATATAATTTCTATATTTTCAAATATAGAAAT;MOTIFS=ATATAATTTCTATATTTTCAAATATAGAAAT,TGAA;STRUC=<VC206502>	HPRC,HGSVC,1KG-ONT	No	7.597	No	NA,NA	NA	NA
chr6:9517467	196118	INS	155	0.8596	0.5055	32	NA	NA	NA	NA	NA	NA	NA	NA	NA	No	ID=6-9517340-9517355-TGAA,6-9517467-9517498-ATATAATTTCTATATTTTCAAATATAGAAAT;MOTIFS=ATATAATTTCTATATTTTCAAATATAGAAAT,TGAA;STRUC=<VC206502>	HPRC,HGSVC,1KG-ONT	Yes	7.597	Yes	NA,NA	NA	NA
chr6:9517467	196117	INS	124	0.8465	0.5812	8	NA	NA	NA	NA	NA	NA	NA	NA	NA	No	ID=6-9517340-9517355-TGAA,6-9517467-9517498-ATATAATTTCTATATTTTCAAATATAGAAAT;MOTIFS=ATATAATTTCTATATTTTCAAATATAGAAAT,TGAA;STRUC=<VC206502>	HPRC,HGSVC	Yes	7.597	Yes	NA,NA	NA	NA
chr6:9517467	196115	INS	62	0.8855	0.4234	60	NA	NA	NA	NA	NA	NA	NA	NA	NA	No	ID=6-9517340-9517355-TGAA,6-9517467-9517498-ATATAATTTCTATATTTTCAAATATAGAAAT;MOTIFS=ATATAATTTCTATATTTTCAAATATAGAAAT,TGAA;STRUC=<VC206502>	HPRC,HGSVC,1KG-ONT	Yes	7.597	Yes	NA,NA	NA	NA
chr6:9517467	196126	INS	589	0.864	0.4748	2	NA	NA	NA	NA	NA	NA	NA	NA	NA	No	ID=6-9517340-9517355-TGAA,6-9517467-9517498-ATATAATTTCTATATTTTCAAATATAGAAAT;MOTIFS=ATATAATTTCTATATTTTCAAATATAGAAAT,TGAA;STRUC=<VC206502>	HPRC,HGSVC,1KG-ONT	No	7.597	Yes	NA,NA	NA	NA
chr6:9517467	196127	INS	433	0.8854	0.4094	81	NA	NA	NA	NA	NA	NA	NA	NA	NA	No	ID=6-9517340-9517355-TGAA,6-9517467-9517498-ATATAATTTCTATATTTTCAAATATAGAAAT;MOTIFS=ATATAATTTCTATATTTTCAAATATAGAAAT,TGAA;STRUC=<VC206502>	HPRC,HGSVC,1KG-ONT	No	7.597	Yes	NA,NA	NA	NA
chr6:9517467	196128	INS	248	0.8196	0.6827	227	NA	NA	NA	NA	NA	NA	NA	NA	NA	No	ID=6-9517340-9517355-TGAA,6-9517467-9517498-ATATAATTTCTATATTTTCAAATATAGAAAT;MOTIFS=ATATAATTTCTATATTTTCAAATATAGAAAT,TGAA;STRUC=<VC206502>	HPRC,HGSVC,1KG-ONT	No	7.597	Yes	NA,NA	NA	NA
chr6:9517467	196129	INS	186	0.8569	0.5447	216	NA	NA	NA	NA	NA	NA	NA	NA	NA	No	ID=6-9517340-9517355-TGAA,6-9517467-9517498-ATATAATTTCTATATTTTCAAATATAGAAAT;MOTIFS=ATATAATTTCTATATTTTCAAATATAGAAAT,TGAA;STRUC=<VC206502>	HPRC,HGSVC,1KG-ONT	No	7.597	Yes	NA,NA	NA	NA
chr6:9517470	196130	INS	227	0.857	0.5266	5	NA	NA	NA	NA	NA	NA	NA	NA	NA	No	ID=6-9517340-9517355-TGAA,6-9517467-9517498-ATATAATTTCTATATTTTCAAATATAGAAAT;MOTIFS=ATATAATTTCTATATTTTCAAATATAGAAAT,TGAA;STRUC=<VC206502>	HPRC,HGSVC,1KG-ONT	No	2.538	Yes	NA,NA	NA	NA
chr6:9517472	196131	INS	217	0.974	0.1242	546	NA	NA	NA	NA	NA	NA	NA	NA	NA	No	ID=6-9517340-9517355-TGAA,6-9517467-9517498-ATATAATTTCTATATTTTCAAATATAGAAAT;MOTIFS=ATATAATTTCTATATTTTCAAATATAGAAAT,TGAA;STRUC=<VC206502>	HPRC,HGSVC,1KG-ONT	No	2.538	Yes	NA,NA	NA	NA
chr6:9524071	196132	INS	62	0.9016	0.3784	35	NA	NA	NA	NA	NA	NA	NA	NA	NA	No	NA	HPRC,HGSVC,1KG-ONT	Yes	0.692	Yes	NA,NA	NA	NA
chr6:9549780	196133	DEL	126	0.8678	0.4577	4	NA	NA	NA	NA	NA	NA	NA	NA	NA	No	NA	NA	Yes	0.673	Yes	NA,NA	NA	NA
chr6:9568888	196134	INS	140	0.8689	0.498	1	NA	NA	NA	NA	NA	NA	NA	NA	NA	No	NA	NA	Yes	1.616	No	NA,NA	NA	NA
chr6:9569185	196136	DEL	72	0.855	0.5702	10	NA	NA	NA	NA	NA	NA	NA	NA	NA	No	ID=6-9569173-9569182-AT,6-9569207-9569216-AT,6-9569275-9569284-AT,6-9569386-9569396-TA;MOTIFS=TA,AT;STRUC=<VC206509>	HPRC,HGSVC	No	0.003	Yes	NA,NA	NA	NA
chr6:9569189	196137	DEL	54	0.8212	0.6643	7	NA	NA	NA	NA	NA	NA	NA	NA	NA	No	ID=6-9569173-9569182-AT,6-9569207-9569216-AT,6-9569275-9569284-AT,6-9569386-9569396-TA;MOTIFS=TA,AT;STRUC=<VC206509>	HPRC,HGSVC	No	0.003	No	NA,NA	NA	NA
chr6:9569189	196138	DEL	107	0.883	0.4442	18	NA	NA	NA	NA	NA	NA	NA	NA	NA	No	ID=6-9569173-9569182-AT,6-9569207-9569216-AT,6-9569275-9569284-AT,6-9569386-9569396-TA;MOTIFS=TA,AT;STRUC=<VC206509>	HPRC,HGSVC,1KG-ONT	No	0.003	Yes	NA,NA	NA	NA
chr6:9569210	196139	DEL	86	0.9342	0.335	38	NA	NA	NA	NA	NA	NA	NA	NA	NA	No	ID=6-9569173-9569182-AT,6-9569207-9569216-AT,6-9569275-9569284-AT,6-9569386-9569396-TA;MOTIFS=TA,AT;STRUC=<VC206509>	HPRC,HGSVC,1KG-ONT	No	0.003	Yes	NA,NA	NA	NA
chr6:9578568	196140	INS	315	0.9392	0.2371	214	NA	NA	NA	NA	NA	NA	NA	NA	NA	No	ID=6-9578541-9578556-A,6-9578568-9578586-CA;MOTIFS=CA,A;STRUC=<VC206510>	HPRC,HGSVC,1KG-ONT	Yes	1.616	Yes	NA,NA	NA	NA
chr6:9689233	196141	INS	355	0.8348	0.624	1	OFCC1(NA,NA)	NA	NA	NA	NA	NA	NA	NA	NA	No	NA	NA	Yes	1.616	No	NA,NA	NA	NA
chr6:9702000	196142	INS	320	0.9054	0.3578	164	OFCC1(NA,NA)	NA	NA	NA	NA	NA	NA	NA	NA	No	NA	HPRC,HGSVC,1KG-ONT	Yes	3.322	Yes	NA,NA	NA	NA
chr6:9714417	196143	DEL	54	0.86	0.5558	24	OFCC1(NA,NA)	NA	NA	NA	NA	NA	NA	NA	NA	No	ID=6-9714400-9714458-AT,6-9714457-9714482-T;MOTIFS=T,AT;STRUC=<VC206516>	HGSVC,1KG-ONT	Yes	1.256	Yes	NA,NA	NA	NA
chr6:9714606	196144	DEL	316	0.8073	0.6971	3	OFCC1(NA,NA)	NA	NA	NA	NA	NA	NA	NA	NA	No	NA	NA	Yes	1.377	No	NA,NA	NA	NA
chr6:9720273	196145	DEL	77	0.8835	0.4247	8	OFCC1(NA,NA)	NA	NA	NA	NA	NA	NA	NA	NA	No	NA	HGSVC,1KG-ONT	Yes	2.009	Yes	NA,NA	NA	NA
chr6:9735193	196146	INS	6088	0.9287	0.2807	1	OFCC1(NA,NA)	NA	NA	NA	NA	NA	NA	NA	NA	No	NA	1KG-ONT	Yes	1.82	No	NA,NA	NA	NA
chr6:9744176	196147	INS	3093	0.9203	0.3035	1	OFCC1(NA,NA)	NA	NA	NA	NA	NA	NA	NA	NA	No	NA	NA	No	3.322	No	NA,NA	NA	NA
chr6:9751174	196148	DEL	99	0.8574	0.537	1	OFCC1(NA,NA)	NA	NA	NA	NA	NA	NA	NA	NA	No	NA	NA	Yes	1.542	No	NA,NA	NA	NA
chr6:9761898	196149	DEL	3997	0.9325	0.2553	8	OFCC1(NA,NA)	NA	NA	NA	NA	NA	NA	NA	NA	No	ID=6-9762425-9762437-AAT,6-9762532-9762536-TA;MOTIFS=AAT,TA;STRUC=<VC206518>,ID=6-9762484-9762532-TATC;MOTIFS=TATC;STRUC=<TR3107586>,ID=6-9763719-9763732-AGAA;MOTIFS=AGAA;STRUC=<TR3107587>,ID=6-9764111-9764123-GA;MOTIFS=GA;STRUC=<TR3107588>,ID=6-9764644-9764654-TAA;MOTIFS=TAA;STRUC=<TR3107589>,ID=6-9764753-9764763-TAT;MOTIFS=TAT;STRUC=<TR3107590>	HGSVC,1KG-ONT	Yes	6.205	Yes	NA,NA	NA	NA
chr6:9789351	196150	INS	344	0.8733	0.4676	61	OFCC1(NA,NA)	NA	NA	NA	NA	NA	NA	NA	NA	No	NA	HPRC,HGSVC,1KG-ONT	Yes	0.746	Yes	NA,NA	NA	NA
chr6:9795239	196151	INS	57	0.8181	0.6514	23	OFCC1(NA,NA)	NA	NA	NA	NA	NA	NA	NA	NA	No	ID=6-9795142-9795153-GAA,6-9795151-9795160-GAG,6-9795166-9795175-GAA,6-9795186-9795195-GAA,6-9795194-9795207-AAG,6-9795205-9795223-GAG,6-9795227-9795241-AGA,6-9795239-9795255-AGG,6-9795256-9795273-GAG,6-9795274-9795295-GAG,6-9795298-9795317-AAG,6-9795316-9795334-AGA,6-9795335-9795346-GAA,6-9795353-9795398-GAA,6-9795497-9795507-AAT;MOTIFS=AAT,GAA,AAG,AGG,GAG,AGA;STRUC=<VC206520>	HPRC,HGSVC,1KG-ONT	No	2.538	Yes	NA,NA	NA	NA
chr6:9795256	196152	INS	73	0.8669	0.4592	3	OFCC1(NA,NA)	NA	NA	NA	NA	NA	NA	NA	NA	No	ID=6-9795142-9795153-GAA,6-9795151-9795160-GAG,6-9795166-9795175-GAA,6-9795186-9795195-GAA,6-9795194-9795207-AAG,6-9795205-9795223-GAG,6-9795227-9795241-AGA,6-9795239-9795255-AGG,6-9795256-9795273-GAG,6-9795274-9795295-GAG,6-9795298-9795317-AAG,6-9795316-9795334-AGA,6-9795335-9795346-GAA,6-9795353-9795398-GAA,6-9795497-9795507-AAT;MOTIFS=AAT,GAA,AAG,AGG,GAG,AGA;STRUC=<VC206520>	HPRC,HGSVC,1KG-ONT	No	2.538	No	NA,NA	NA	NA
chr6:9795258	196153	INS	83	0.9015	0.3809	2	OFCC1(NA,NA)	NA	NA	NA	NA	NA	NA	NA	NA	No	ID=6-9795142-9795153-GAA,6-9795151-9795160-GAG,6-9795166-9795175-GAA,6-9795186-9795195-GAA,6-9795194-9795207-AAG,6-9795205-9795223-GAG,6-9795227-9795241-AGA,6-9795239-9795255-AGG,6-9795256-9795273-GAG,6-9795274-9795295-GAG,6-9795298-9795317-AAG,6-9795316-9795334-AGA,6-9795335-9795346-GAA,6-9795353-9795398-GAA,6-9795497-9795507-AAT;MOTIFS=AAT,GAA,AAG,AGG,GAG,AGA;STRUC=<VC206520>	HPRC,HGSVC	No	2.538	Yes	NA,NA	NA	NA
chr6:9795274	196156	INS	60	0.8856	0.4094	13	OFCC1(NA,NA)	NA	NA	NA	NA	NA	NA	NA	NA	No	ID=6-9795142-9795153-GAA,6-9795151-9795160-GAG,6-9795166-9795175-GAA,6-9795186-9795195-GAA,6-9795194-9795207-AAG,6-9795205-9795223-GAG,6-9795227-9795241-AGA,6-9795239-9795255-AGG,6-9795256-9795273-GAG,6-9795274-9795295-GAG,6-9795298-9795317-AAG,6-9795316-9795334-AGA,6-9795335-9795346-GAA,6-9795353-9795398-GAA,6-9795497-9795507-AAT;MOTIFS=AAT,GAA,AAG,AGG,GAG,AGA;STRUC=<VC206520>	HPRC,HGSVC,1KG-ONT	No	2.057	Yes	NA,NA	NA	NA
chr6:9795274	196155	INS	78	0.8512	0.5701	25	OFCC1(NA,NA)	NA	NA	NA	NA	NA	NA	NA	NA	No	ID=6-9795142-9795153-GAA,6-9795151-9795160-GAG,6-9795166-9795175-GAA,6-9795186-9795195-GAA,6-9795194-9795207-AAG,6-9795205-9795223-GAG,6-9795227-9795241-AGA,6-9795239-9795255-AGG,6-9795256-9795273-GAG,6-9795274-9795295-GAG,6-9795298-9795317-AAG,6-9795316-9795334-AGA,6-9795335-9795346-GAA,6-9795353-9795398-GAA,6-9795497-9795507-AAT;MOTIFS=AAT,GAA,AAG,AGG,GAG,AGA;STRUC=<VC206520>	HPRC,HGSVC	No	2.057	Yes	NA,NA	NA	NA
chr6:9795274	196154	INS	96	0.8301	0.6165	1	OFCC1(NA,NA)	NA	NA	NA	NA	NA	NA	NA	NA	No	ID=6-9795142-9795153-GAA,6-9795151-9795160-GAG,6-9795166-9795175-GAA,6-9795186-9795195-GAA,6-9795194-9795207-AAG,6-9795205-9795223-GAG,6-9795227-9795241-AGA,6-9795239-9795255-AGG,6-9795256-9795273-GAG,6-9795274-9795295-GAG,6-9795298-9795317-AAG,6-9795316-9795334-AGA,6-9795335-9795346-GAA,6-9795353-9795398-GAA,6-9795497-9795507-AAT;MOTIFS=AAT,GAA,AAG,AGG,GAG,AGA;STRUC=<VC206520>	HPRC,HGSVC	No	2.057	No	NA,NA	NA	NA
chr6:9795291	196157	INS	53	0.8321	0.6048	43	OFCC1(NA,NA)	NA	NA	NA	NA	NA	NA	NA	NA	No	ID=6-9795142-9795153-GAA,6-9795151-9795160-GAG,6-9795166-9795175-GAA,6-9795186-9795195-GAA,6-9795194-9795207-AAG,6-9795205-9795223-GAG,6-9795227-9795241-AGA,6-9795239-9795255-AGG,6-9795256-9795273-GAG,6-9795274-9795295-GAG,6-9795298-9795317-AAG,6-9795316-9795334-AGA,6-9795335-9795346-GAA,6-9795353-9795398-GAA,6-9795497-9795507-AAT;MOTIFS=AAT,GAA,AAG,AGG,GAG,AGA;STRUC=<VC206520>	HGSVC,1KG-ONT	No	2.538	Yes	NA,NA	NA	NA
chr6:9795292	196158	INS	56	0.8147	0.6669	7	OFCC1(NA,NA)	NA	NA	NA	NA	NA	NA	NA	NA	No	ID=6-9795142-9795153-GAA,6-9795151-9795160-GAG,6-9795166-9795175-GAA,6-9795186-9795195-GAA,6-9795194-9795207-AAG,6-9795205-9795223-GAG,6-9795227-9795241-AGA,6-9795239-9795255-AGG,6-9795256-9795273-GAG,6-9795274-9795295-GAG,6-9795298-9795317-AAG,6-9795316-9795334-AGA,6-9795335-9795346-GAA,6-9795353-9795398-GAA,6-9795497-9795507-AAT;MOTIFS=AAT,GAA,AAG,AGG,GAG,AGA;STRUC=<VC206520>	HPRC,HGSVC,1KG-ONT	No	2.538	Yes	NA,NA	NA	NA
chr6:9795293	196161	INS	74	0.8671	0.51	6	OFCC1(NA,NA)	NA	NA	NA	NA	NA	NA	NA	NA	No	ID=6-9795142-9795153-GAA,6-9795151-9795160-GAG,6-9795166-9795175-GAA,6-9795186-9795195-GAA,6-9795194-9795207-AAG,6-9795205-9795223-GAG,6-9795227-9795241-AGA,6-9795239-9795255-AGG,6-9795256-9795273-GAG,6-9795274-9795295-GAG,6-9795298-9795317-AAG,6-9795316-9795334-AGA,6-9795335-9795346-GAA,6-9795353-9795398-GAA,6-9795497-9795507-AAT;MOTIFS=AAT,GAA,AAG,AGG,GAG,AGA;STRUC=<VC206520>	HPRC,HGSVC,1KG-ONT	No	2.538	Yes	NA,NA	NA	NA
chr6:9795293	196162	INS	200	0.8869	0.4326	2	OFCC1(NA,NA)	NA	NA	NA	NA	NA	NA	NA	NA	No	ID=6-9795142-9795153-GAA,6-9795151-9795160-GAG,6-9795166-9795175-GAA,6-9795186-9795195-GAA,6-9795194-9795207-AAG,6-9795205-9795223-GAG,6-9795227-9795241-AGA,6-9795239-9795255-AGG,6-9795256-9795273-GAG,6-9795274-9795295-GAG,6-9795298-9795317-AAG,6-9795316-9795334-AGA,6-9795335-9795346-GAA,6-9795353-9795398-GAA,6-9795497-9795507-AAT;MOTIFS=AAT,GAA,AAG,AGG,GAG,AGA;STRUC=<VC206520>	NA	No	2.538	No	NA,NA	NA	NA
chr6:9795293	196163	INS	84	0.8705	0.4662	1	OFCC1(NA,NA)	NA	NA	NA	NA	NA	NA	NA	NA	No	ID=6-9795142-9795153-GAA,6-9795151-9795160-GAG,6-9795166-9795175-GAA,6-9795186-9795195-GAA,6-9795194-9795207-AAG,6-9795205-9795223-GAG,6-9795227-9795241-AGA,6-9795239-9795255-AGG,6-9795256-9795273-GAG,6-9795274-9795295-GAG,6-9795298-9795317-AAG,6-9795316-9795334-AGA,6-9795335-9795346-GAA,6-9795353-9795398-GAA,6-9795497-9795507-AAT;MOTIFS=AAT,GAA,AAG,AGG,GAG,AGA;STRUC=<VC206520>	HPRC,HGSVC	No	2.538	No	NA,NA	NA	NA
chr6:9795293	196159	INS	80	0.8645	0.5185	3	OFCC1(NA,NA)	NA	NA	NA	NA	NA	NA	NA	NA	No	ID=6-9795142-9795153-GAA,6-9795151-9795160-GAG,6-9795166-9795175-GAA,6-9795186-9795195-GAA,6-9795194-9795207-AAG,6-9795205-9795223-GAG,6-9795227-9795241-AGA,6-9795239-9795255-AGG,6-9795256-9795273-GAG,6-9795274-9795295-GAG,6-9795298-9795317-AAG,6-9795316-9795334-AGA,6-9795335-9795346-GAA,6-9795353-9795398-GAA,6-9795497-9795507-AAT;MOTIFS=AAT,GAA,AAG,AGG,GAG,AGA;STRUC=<VC206520>	HPRC,HGSVC	No	2.538	Yes	NA,NA	NA	NA
chr6:9795293	196160	INS	89	0.8676	0.4737	4	OFCC1(NA,NA)	NA	NA	NA	NA	NA	NA	NA	NA	No	ID=6-9795142-9795153-GAA,6-9795151-9795160-GAG,6-9795166-9795175-GAA,6-9795186-9795195-GAA,6-9795194-9795207-AAG,6-9795205-9795223-GAG,6-9795227-9795241-AGA,6-9795239-9795255-AGG,6-9795256-9795273-GAG,6-9795274-9795295-GAG,6-9795298-9795317-AAG,6-9795316-9795334-AGA,6-9795335-9795346-GAA,6-9795353-9795398-GAA,6-9795497-9795507-AAT;MOTIFS=AAT,GAA,AAG,AGG,GAG,AGA;STRUC=<VC206520>	HPRC,HGSVC	No	2.538	Yes	NA,NA	NA	NA
chr6:9795294	196164	INS	61	0.802	0.6913	6	OFCC1(NA,NA)	NA	NA	NA	NA	NA	NA	NA	NA	No	ID=6-9795142-9795153-GAA,6-9795151-9795160-GAG,6-9795166-9795175-GAA,6-9795186-9795195-GAA,6-9795194-9795207-AAG,6-9795205-9795223-GAG,6-9795227-9795241-AGA,6-9795239-9795255-AGG,6-9795256-9795273-GAG,6-9795274-9795295-GAG,6-9795298-9795317-AAG,6-9795316-9795334-AGA,6-9795335-9795346-GAA,6-9795353-9795398-GAA,6-9795497-9795507-AAT;MOTIFS=AAT,GAA,AAG,AGG,GAG,AGA;STRUC=<VC206520>	HPRC,HGSVC,1KG-ONT	No	2.538	Yes	NA,NA	NA	NA
chr6:9795295	196165	INS	53	0.8351	0.645	16	OFCC1(NA,NA)	NA	NA	NA	NA	NA	NA	NA	NA	No	ID=6-9795142-9795153-GAA,6-9795151-9795160-GAG,6-9795166-9795175-GAA,6-9795186-9795195-GAA,6-9795194-9795207-AAG,6-9795205-9795223-GAG,6-9795227-9795241-AGA,6-9795239-9795255-AGG,6-9795256-9795273-GAG,6-9795274-9795295-GAG,6-9795298-9795317-AAG,6-9795316-9795334-AGA,6-9795335-9795346-GAA,6-9795353-9795398-GAA,6-9795497-9795507-AAT;MOTIFS=AAT,GAA,AAG,AGG,GAG,AGA;STRUC=<VC206520>	HGSVC,1KG-ONT	No	2.538	Yes	NA,NA	NA	NA
chr6:9795353	196166	INS	51	0.8585	0.5289	4	OFCC1(NA,NA)	NA	NA	NA	NA	NA	NA	NA	NA	No	ID=6-9795142-9795153-GAA,6-9795151-9795160-GAG,6-9795166-9795175-GAA,6-9795186-9795195-GAA,6-9795194-9795207-AAG,6-9795205-9795223-GAG,6-9795227-9795241-AGA,6-9795239-9795255-AGG,6-9795256-9795273-GAG,6-9795274-9795295-GAG,6-9795298-9795317-AAG,6-9795316-9795334-AGA,6-9795335-9795346-GAA,6-9795353-9795398-GAA,6-9795497-9795507-AAT;MOTIFS=AAT,GAA,AAG,AGG,GAG,AGA;STRUC=<VC206520>	HGSVC,1KG-ONT	No	2.538	No	NA,NA	NA	NA
chr6:9876680	196167	INS	325	0.9536	0.1975	91	OFCC1(NA,NA)	NA	NA	NA	NA	NA	NA	NA	NA	No	NA	HGSVC,1KG-ONT	Yes	2.538	Yes	NA,NA	NA	NA
chr6:9934708	196168	DEL	310	0.9469	0.2574	2	OFCC1(NA,NA)	NA	NA	NA	NA	NA	NA	NA	NA	No	ID=6-9934982-9934997-A;MOTIFS=A;STRUC=<TR3107822>	NA	No	0.456	No	NA,NA	NA	NA
chr6:9960591	196169	INS	323	0.9421	0.2234	3	OFCC1(NA,NA)	NA	NA	NA	NA	NA	NA	NA	NA	No	NA	NA	Yes	1.616	Yes	NA,NA	NA	NA
chr6:9966144	196170	INS	375	0.8844	0.4237	30	OFCC1(NA,NA)	NA	NA	NA	NA	NA	NA	NA	NA	No	NA	HGSVC,1KG-ONT	No	1.616	Yes	NA,NA	NA	NA
chr6:9983186	196171	INS	330	0.969	0.1398	1	OFCC1(NA,NA)	NA	NA	NA	NA	NA	NA	NA	NA	No	NA	NA	Yes	1.616	No	NA,NA	NA	NA
chr6:9988679	196172	INS	224	0.9765	0.1203	936	OFCC1(NA,NA)	NA	NA	NA	NA	NA	NA	NA	NA	No	NA	HPRC,HGSVC,1KG-ONT	Yes	1.616	Yes	NA,NA	NA	NA
chr6:9988679	196173	INS	234	0.8449	0.5638	7	OFCC1(NA,NA)	NA	NA	NA	NA	NA	NA	NA	NA	No	NA	HPRC,HGSVC,1KG-ONT	Yes	1.616	Yes	NA,NA	NA	NA
chr6:9991237	196175	INS	190	0.8313	0.6082	1	OFCC1(NA,NA)	NA	NA	NA	NA	NA	NA	NA	NA	No	NA	NA	No	9.442	No	NA,NA	NA	NA
chr6:10023937	196176	INS	112	0.8445	0.6525	2	OFCC1(NA,NA)	NA	NA	NA	NA	NA	NA	NA	NA	No	NA	NA	Yes	3.322	Yes	NA,NA	NA	NA
chr6:10035272	196178	INS	77	0.8658	0.5229	14	OFCC1(NA,NA)	NA	NA	NA	NA	NA	NA	NA	NA	No	ID=6-10035238-10035250-AT,6-10035253-10035262-TA,6-10035278-10035322-ATATATGTGTATATATATACAC,6-10035287-10035297-TA,6-10035309-10035319-TA,6-10035322-10035334-AT;MOTIFS=TA,ATATATGTGTATATATATACAC,AT;STRUC=<VC206536>	HPRC,HGSVC,1KG-ONT	No	1.616	Yes	NA,NA	NA	NA
chr6:10035272	196177	INS	103	0.8696	0.6452	1	OFCC1(NA,NA)	NA	NA	NA	NA	NA	NA	NA	NA	No	ID=6-10035238-10035250-AT,6-10035253-10035262-TA,6-10035278-10035322-ATATATGTGTATATATATACAC,6-10035287-10035297-TA,6-10035309-10035319-TA,6-10035322-10035334-AT;MOTIFS=TA,ATATATGTGTATATATATACAC,AT;STRUC=<VC206536>	HPRC,HGSVC,1KG-ONT	No	1.616	No	NA,NA	NA	NA
chr6:10035291	196179	INS	81	0.8506	0.5606	1	OFCC1(NA,NA)	NA	NA	NA	NA	NA	NA	NA	NA	No	ID=6-10035238-10035250-AT,6-10035253-10035262-TA,6-10035278-10035322-ATATATGTGTATATATATACAC,6-10035287-10035297-TA,6-10035309-10035319-TA,6-10035322-10035334-AT;MOTIFS=TA,ATATATGTGTATATATATACAC,AT;STRUC=<VC206536>	HPRC,HGSVC,1KG-ONT	No	1.616	No	NA,NA	NA	NA
chr6:10035300	196180	INS	77	0.8591	0.5335	28	OFCC1(NA,NA)	NA	NA	NA	NA	NA	NA	NA	NA	No	ID=6-10035238-10035250-AT,6-10035253-10035262-TA,6-10035278-10035322-ATATATGTGTATATATATACAC,6-10035287-10035297-TA,6-10035309-10035319-TA,6-10035322-10035334-AT;MOTIFS=TA,ATATATGTGTATATATATACAC,AT;STRUC=<VC206536>	HPRC,HGSVC,1KG-ONT	No	1.616	Yes	NA,NA	NA	NA
chr6:10035300	196181	INS	102	0.9039	0.362	71	OFCC1(NA,NA)	NA	NA	NA	NA	NA	NA	NA	NA	No	ID=6-10035238-10035250-AT,6-10035253-10035262-TA,6-10035278-10035322-ATATATGTGTATATATATACAC,6-10035287-10035297-TA,6-10035309-10035319-TA,6-10035322-10035334-AT;MOTIFS=TA,ATATATGTGTATATATATACAC,AT;STRUC=<VC206536>	HPRC,HGSVC,1KG-ONT	No	1.616	Yes	NA,NA	NA	NA
chr6:10035300	196182	INS	127	0.8395	0.6158	3	OFCC1(NA,NA)	NA	NA	NA	NA	NA	NA	NA	NA	No	ID=6-10035238-10035250-AT,6-10035253-10035262-TA,6-10035278-10035322-ATATATGTGTATATATATACAC,6-10035287-10035297-TA,6-10035309-10035319-TA,6-10035322-10035334-AT;MOTIFS=TA,ATATATGTGTATATATATACAC,AT;STRUC=<VC206536>	HPRC,HGSVC	No	1.616	No	NA,NA	NA	NA
chr6:10035300	196183	INS	52	0.8047	0.697	38	OFCC1(NA,NA)	NA	NA	NA	NA	NA	NA	NA	NA	No	ID=6-10035238-10035250-AT,6-10035253-10035262-TA,6-10035278-10035322-ATATATGTGTATATATATACAC,6-10035287-10035297-TA,6-10035309-10035319-TA,6-10035322-10035334-AT;MOTIFS=TA,ATATATGTGTATATATATACAC,AT;STRUC=<VC206536>	HPRC,HGSVC	No	1.616	Yes	NA,NA	NA	NA
chr6:10035306	196184	INS	62	0.82	0.6526	1	OFCC1(NA,NA)	NA	NA	NA	NA	NA	NA	NA	NA	No	ID=6-10035238-10035250-AT,6-10035253-10035262-TA,6-10035278-10035322-ATATATGTGTATATATATACAC,6-10035287-10035297-TA,6-10035309-10035319-TA,6-10035322-10035334-AT;MOTIFS=TA,ATATATGTGTATATATATACAC,AT;STRUC=<VC206536>	HPRC,HGSVC,1KG-ONT	No	1.616	No	NA,NA	NA	NA
chr6:10063628	196185	DEL	5954	0.9199	0.292	7	OFCC1(NA,NA)	NA	NA	NA	NA	NA	NA	NA	NA	No	ID=6-10064449-10064461-TA;MOTIFS=TA;STRUC=<TR3107998>,ID=6-10064883-10064901-TTTTTG;MOTIFS=TTTTTG;STRUC=<TR3107999>,ID=6-10065262-10065272-AT;MOTIFS=AT;STRUC=<TR3108000>,ID=6-10066126-10066138-A;MOTIFS=A;STRUC=(A)n,ID=6-10067468-10067477-TGT;MOTIFS=TGT;STRUC=<TR3108001>,ID=6-10068256-10068278-TTGT;MOTIFS=TTGT;STRUC=<TR3108002>,ID=6-10069430-10069446-CATGG;MOTIFS=CATGG;STRUC=<TR3108003>,ID=6-10069526-10069535-TAA;MOTIFS=TAA;STRUC=<TR3108004>	HPRC	Yes	5.431	Yes	NA,NA	NA	NA
chr6:10070559	196186	DEL	313	0.9306	0.2911	1058	OFCC1(NA,NA)	NA	NA	NA	NA	NA	NA	NA	NA	No	ID=6-10070853-10070872-A;MOTIFS=A;STRUC=(A)n	HPRC,HGSVC,1KG-ONT	Yes	0.194	Yes	NA,NA	NA	NA
chr6:10100295	196187	INS	6104	0.8326	0.6166	2	OFCC1(NA,NA)	NA	NA	NA	NA	NA	NA	NA	NA	No	NA	NA	Yes	0.794	No	NA,NA	NA	NA
chr6:10124472	196188	DEL	605	0.8873	0.3981	1	OFCC1(NA,NA)	NA	NA	NA	NA	NA	NA	NA	NA	No	ID=6-10124712-10124726-A;MOTIFS=A;STRUC=<TR3108100>,ID=6-10124925-10124937-AGAA;MOTIFS=AGAA;STRUC=<TR3108101>	NA	Yes	0.966	No	NA,NA	NA	NA
chr6:10146120	196190	INS	319	0.9221	0.3255	9	OFCC1(NA,NA)	NA	NA	NA	NA	NA	NA	NA	NA	No	NA	HGSVC,1KG-ONT	Yes	1.616	Yes	NA,NA	NA	NA
chr6:10146120	196189	INS	336	0.8785	0.4687	31	OFCC1(NA,NA)	NA	NA	NA	NA	NA	NA	NA	NA	No	NA	HGSVC,1KG-ONT	Yes	1.616	Yes	NA,NA	NA	NA
chr6:10172621	196191	INS	316	0.9547	0.1901	16	OFCC1(NA,NA)	NA	NA	NA	NA	NA	NA	NA	NA	No	NA	HGSVC,1KG-ONT	No	0.318	Yes	NA,NA	NA	NA
chr6:10200199	196192	INS	344	0.8526	0.613	1	OFCC1(NA,NA)	NA	NA	NA	NA	NA	NA	NA	NA	No	NA	NA	Yes	0.692	No	NA,NA	NA	NA
chr6:10205634	196193	DEL	395	0.8577	0.5574	2	OFCC1(NA,NA)	NA	NA	NA	NA	NA	NA	NA	NA	No	ID=6-10206003-10206012-CT;MOTIFS=CT;STRUC=<TR3108228>	HGSVC	No	4.703	No	NA,NA	NA	NA
chr6:10221671	196194	INS	598	0.8486	0.5526	2	NA	NA	NA	NA	NA	NA	NA	NA	NA	No	NA	NA	No	10.9	No	NA,NA	NA	NA
chr6:10229536	196195	DEL	127	0.8649	0.4847	144	NA	NA	NA	NA	NA	NA	NA	NA	NA	No	NA	HPRC,HGSVC,1KG-ONT	No	2.136	Yes	NA,NA	NA	NA
chr6:10231876	196196	DEL	2962	0.8848	0.4933	4	NA	NA	NA	NA	NA	NA	NA	NA	NA	No	ID=6-10232079-10232099-A;MOTIFS=A;STRUC=<TR3108255>,ID=6-10232209-10232220-AAC;MOTIFS=AAC;STRUC=<TR3108256>,ID=6-10232325-10232334-TAA;MOTIFS=TAA;STRUC=<TR3108257>	NA	Yes	3.431	Yes	NA,NA	NA	NA
chr6:10264189	196197	DEL	842	0.8718	0.5309	608	NA	NA	NA	NA	NA	NA	NA	NA	NA	No	ID=6-10264231-10264242-T,6-10264991-10265000-TGA;MOTIFS=TGA,T;STRUC=<VC206566>	HPRC,HGSVC,1KG-ONT	Yes	2.349	Yes	NA,NA	NA	NA
chr6:10266553	196199	INS	60	0.9509	0.2519	2	NA	NA	NA	NA	NA	NA	NA	NA	NA	No	ID=6-10266471-10266491-AAGG,6-10266499-10266522-AAAG,6-10266520-10266544-AAAG,6-10266541-10266549-AAGG,6-10266552-10266567-AGAA,6-10266575-10266583-AAAG,6-10266593-10266607-AAGA,6-10266626-10266639-AGAA,6-10266644-10266659-AAAG;MOTIFS=AAAG,AGAA,AAGA,AAGG;STRUC=<VC206567>	NA	No	1.616	No	NA,NA	NA	NA
chr6:10293762	196201	DEL	145	0.9638	0.1615	603	NA	NA	NA	NA	NA	NA	NA	NA	NA	No	NA	HPRC,HGSVC,1KG-ONT	Yes	0.687	Yes	NA,NA	NA	NA
chr6:10307851	196202	DEL	56	0.8789	0.4548	65	NA	NA	NA	NA	NA	NA	NA	NA	NA	No	ID=6-10307845-10307864-TA,6-10307863-10307880-TG,6-10307879-10307894-TA,6-10307893-10307908-TG,6-10307907-10307920-TA,6-10307919-10307930-TG,6-10307929-10307966-TA,6-10307929-10307969-TGTA,6-10308024-10308034-T;MOTIFS=TG,TGTA,TA,T;STRUC=<VC206578>	HPRC,HGSVC,1KG-ONT	No	2.555	Yes	NA,NA	NA	NA
chr6:10307867	196203	DEL	52	0.9262	0.2746	22	NA	NA	NA	NA	NA	NA	NA	NA	NA	No	ID=6-10307845-10307864-TA,6-10307863-10307880-TG,6-10307879-10307894-TA,6-10307893-10307908-TG,6-10307907-10307920-TA,6-10307919-10307930-TG,6-10307929-10307966-TA,6-10307929-10307969-TGTA,6-10308024-10308034-T;MOTIFS=TG,TGTA,TA,T;STRUC=<VC206578>	HPRC,HGSVC,1KG-ONT	No	2.61	Yes	NA,NA	NA	NA
chr6:10307871	196204	INS	72	0.8288	0.6414	1	NA	NA	NA	NA	NA	NA	NA	NA	NA	No	ID=6-10307845-10307864-TA,6-10307863-10307880-TG,6-10307879-10307894-TA,6-10307893-10307908-TG,6-10307907-10307920-TA,6-10307919-10307930-TG,6-10307929-10307966-TA,6-10307929-10307969-TGTA,6-10308024-10308034-T;MOTIFS=TG,TGTA,TA,T;STRUC=<VC206578>	HPRC	Yes	2.538	No	NA,NA	NA	NA
chr6:10307877	196206	DEL	62	0.938	0.2523	2	NA	NA	NA	NA	NA	NA	NA	NA	NA	No	ID=6-10307845-10307864-TA,6-10307863-10307880-TG,6-10307879-10307894-TA,6-10307893-10307908-TG,6-10307907-10307920-TA,6-10307919-10307930-TG,6-10307929-10307966-TA,6-10307929-10307969-TGTA,6-10308024-10308034-T;MOTIFS=TG,TGTA,TA,T;STRUC=<VC206578>	HPRC,HGSVC,1KG-ONT	No	2.555	No	NA,NA	NA	NA
chr6:10307877	196205	DEL	58	0.8474	0.5791	49	NA	NA	NA	NA	NA	NA	NA	NA	NA	No	ID=6-10307845-10307864-TA,6-10307863-10307880-TG,6-10307879-10307894-TA,6-10307893-10307908-TG,6-10307907-10307920-TA,6-10307919-10307930-TG,6-10307929-10307966-TA,6-10307929-10307969-TGTA,6-10308024-10308034-T;MOTIFS=TG,TGTA,TA,T;STRUC=<VC206578>	HPRC,HGSVC,1KG-ONT	No	2.555	Yes	NA,NA	NA	NA
chr6:10307935	196207	INS	70	0.8609	0.5391	1	NA	NA	NA	NA	NA	NA	NA	NA	NA	No	ID=6-10307845-10307864-TA,6-10307863-10307880-TG,6-10307879-10307894-TA,6-10307893-10307908-TG,6-10307907-10307920-TA,6-10307919-10307930-TG,6-10307929-10307966-TA,6-10307929-10307969-TGTA,6-10308024-10308034-T;MOTIFS=TG,TGTA,TA,T;STRUC=<VC206578>	HPRC	Yes	2.538	No	NA,NA	NA	NA
chr6:10319545	196208	INS	119	0.8291	0.6205	5	NA	NA	NA	NA	NA	NA	NA	NA	NA	No	NA	HPRC,HGSVC,1KG-ONT	No	2.254	Yes	NA,NA	NA	NA
chr6:10319550	196209	INS	151	0.9472	0.2101	112	NA	NA	NA	NA	NA	NA	NA	NA	NA	No	NA	HPRC,HGSVC,1KG-ONT	No	0.31	Yes	NA,NA	NA	NA
chr6:10319563	196210	INS	151	0.9808	0.0957	989	NA	NA	NA	NA	NA	NA	NA	NA	NA	No	NA	HPRC,HGSVC,1KG-ONT	No	0.31	Yes	NA,NA	NA	NA
chr6:10332687	196213	DEL	135	0.8729	0.5515	1	NA	NA	NA	NA	NA	NA	NA	NA	NA	No	NA	NA	Yes	0.359	No	NA,NA	NA	NA
chr6:10359743	196214	INS	88	0.8503	0.5425	1	NA	NA	NA	NA	NA	NA	NA	NA	NA	No	ID=6-10359707-10359720-TTCT;MOTIFS=TTCT;STRUC=(TTCT)n	NA	No	1.616	No	NA,NA	NA	NA
chr6:10373572	196215	INS	238	0.8486	0.5729	1	NA	NA	NA	NA	NA	NA	NA	NA	NA	No	NA	NA	Yes	9.174	No	NA,NA	NA	NA
chr6:10439524	196216	INS	334	0.8861	0.471	1	NA	NA	NA	NA	NA	NA	NA	NA	NA	No	NA	NA	No	3.188	No	NA,NA	NA	NA
chr6:10461838	196217	INS	52	0.9286	0.2647	2	NA	NA	NA	NA	NA	NA	NA	NA	NA	No	ID=6-10461828-10461841-AAGA;MOTIFS=AAGA;STRUC=<TR3108664>,ID=6-10461838-10461866-GAAG,6-10461875-10461890-GGAG,6-10461896-10461912-AAGG,6-10461958-10461969-AG,6-10461979-10461996-AAGG,6-10462010-10462024-AAGG,6-10462028-10462041-AGGA,6-10462045-10462053-AGGA,6-10462058-10462074-AGGA,6-10462075-10462091-GGAA,6-10462101-10462113-GAGG,6-10462146-10462162-AGGA,6-10462165-10462180-AGAA;MOTIFS=AGGA,AAGG,GGAA,AG,GGAG,GAGG,GAAG,AGAA;STRUC=<VC206600>	HPRC,HGSVC,1KG-ONT	No	3.242	No	NA,NA	NA	NA
chr6:10461864	196218	INS	52	0.8866	0.4543	13	NA	NA	NA	NA	NA	NA	NA	NA	NA	No	ID=6-10461838-10461866-GAAG,6-10461875-10461890-GGAG,6-10461896-10461912-AAGG,6-10461958-10461969-AG,6-10461979-10461996-AAGG,6-10462010-10462024-AAGG,6-10462028-10462041-AGGA,6-10462045-10462053-AGGA,6-10462058-10462074-AGGA,6-10462075-10462091-GGAA,6-10462101-10462113-GAGG,6-10462146-10462162-AGGA,6-10462165-10462180-AGAA;MOTIFS=AGGA,AAGG,GGAA,AG,GGAG,GAGG,GAAG,AGAA;STRUC=<VC206600>	HPRC,HGSVC,1KG-ONT	No	3.242	Yes	NA,NA	NA	NA
chr6:10461864	196219	INS	60	0.8721	0.5604	1	NA	NA	NA	NA	NA	NA	NA	NA	NA	No	ID=6-10461838-10461866-GAAG,6-10461875-10461890-GGAG,6-10461896-10461912-AAGG,6-10461958-10461969-AG,6-10461979-10461996-AAGG,6-10462010-10462024-AAGG,6-10462028-10462041-AGGA,6-10462045-10462053-AGGA,6-10462058-10462074-AGGA,6-10462075-10462091-GGAA,6-10462101-10462113-GAGG,6-10462146-10462162-AGGA,6-10462165-10462180-AGAA;MOTIFS=AGGA,AAGG,GGAA,AG,GGAG,GAGG,GAAG,AGAA;STRUC=<VC206600>	HPRC,HGSVC,1KG-ONT	No	3.242	No	NA,NA	NA	NA
chr6:10462062	196220	INS	56	0.9039	0.3587	27	NA	NA	NA	NA	NA	NA	NA	NA	NA	No	ID=6-10461838-10461866-GAAG,6-10461875-10461890-GGAG,6-10461896-10461912-AAGG,6-10461958-10461969-AG,6-10461979-10461996-AAGG,6-10462010-10462024-AAGG,6-10462028-10462041-AGGA,6-10462045-10462053-AGGA,6-10462058-10462074-AGGA,6-10462075-10462091-GGAA,6-10462101-10462113-GAGG,6-10462146-10462162-AGGA,6-10462165-10462180-AGAA;MOTIFS=AGGA,AAGG,GGAA,AG,GGAG,GAGG,GAAG,AGAA;STRUC=<VC206600>	HPRC,HGSVC,1KG-ONT	Yes	3.242	Yes	NA,NA	NA	NA
chr6:10472870	196221	INS	82	0.8235	0.6472	1	NA	NA	NA	NA	NA	NA	NA	NA	NA	No	NA	NA	No	3.322	No	NA,NA	NA	NA
chr6:10477703	196222	DEL	265	0.8376	0.6157	1	NA	NA	NA	NA	NA	NA	NA	NA	NA	No	NA	NA	Yes	1.596	No	NA,NA	NA	NA
chr6:10486333	196223	DEL	1515	0.8212	0.6496	9	NA	NA	NA	NA	NA	NA	NA	NA	NA	No	ID=6-10486731-10486745-A;MOTIFS=A;STRUC=<TR3108707>,ID=6-10486755-10486769-CA;MOTIFS=CA;STRUC=(CA)n,ID=6-10487201-10487214-GGA,6-10487209-10487215-AGA;MOTIFS=GGA,AGA;STRUC=<VC206609>	HPRC	Yes	0.847	Yes	NA,NA	NA	NA
chr6:10487473	196224	DEL	78	0.8733	0.4774	505	NA	NA	NA	NA	NA	NA	NA	NA	NA	No	NA	HPRC,HGSVC,1KG-ONT	No	1.539	Yes	NA,NA	NA	NA
chr6:10487877	196225	INS	109	0.8755	0.5105	25	NA	NA	NA	NA	NA	NA	NA	NA	NA	No	NA	HGSVC,1KG-ONT	Yes	1.859	Yes	NA,NA	NA	NA
chr6:10491856	196226	DEL	121	0.8084	0.6858	1	NA	NA	NA	NA	NA	NA	NA	NA	NA	No	NA	NA	Yes	2.844	No	NA,NA	NA	NA
chr6:10520791	196227	DEL	1518	0.8484	0.6111	20	GCNT2(7.7917e-10,1.369)	GCNT2(7.7917e-10,1.369)	NA	NA	NA	NA	NA	NA	enhancer,promoter	No	ID=6-10521654-10521666-T;MOTIFS=T;STRUC=<TR3108772>,ID=6-10521901-10521916-T;MOTIFS=T;STRUC=<TR3108773>	HPRC	Yes	5.019	Yes	NA,NA	NA	NA
chr6:10538437	196228	INS	63	0.8772	0.4365	1	GCNT2(7.7917e-10,1.369)	GCNT2(7.7917e-10,1.369)	NA	NA	NA	NA	NA	NA	NA	No	ID=6-10538408-10538438-A;MOTIFS=A;STRUC=<TR3108814>	NA	No	2.17	No	NA,NA	NA	NA
chr6:10582288	196229	INS	73	0.9045	0.3598	4	GCNT2(7.7917e-10,1.369)	GCNT2(7.7917e-10,1.369)	NA	NA	NA	NA	NA	NA	NA	No	ID=6-10582279-10582288-AT;MOTIFS=AT;STRUC=<TR3108904>,ID=6-10582289-10582298-TAT;MOTIFS=TAT;STRUC=(TAT)n	HPRC,HGSVC	No	0.328	Yes	NA,NA	NA	NA
chr6:10582292	196230	INS	103	0.8635	0.4949	3	GCNT2(7.7917e-10,1.369)	GCNT2(7.7917e-10,1.369)	NA	NA	NA	NA	NA	NA	NA	No	ID=6-10582289-10582298-TAT;MOTIFS=TAT;STRUC=(TAT)n	HPRC,HGSVC,1KG-ONT	Yes	0.328	Yes	NA,NA	NA	NA
chr6:10582375	196232	INS	129	0.7877	0.6975	72	GCNT2(7.7917e-10,1.369)	GCNT2(7.7917e-10,1.369)	NA	NA	NA	NA	NA	NA	NA	No	NA	HPRC,HGSVC,1KG-ONT	Yes	2.133	Yes	NA,NA	NA	NA
chr6:10582375	196231	INS	98	0.8202	0.6811	16	GCNT2(7.7917e-10,1.369)	GCNT2(7.7917e-10,1.369)	NA	NA	NA	NA	NA	NA	NA	No	NA	HPRC,HGSVC,1KG-ONT	Yes	2.133	Yes	NA,NA	NA	NA
chr6:10582378	196233	INS	62	0.8161	0.6497	5	GCNT2(7.7917e-10,1.369)	GCNT2(7.7917e-10,1.369)	NA	NA	NA	NA	NA	NA	NA	No	NA	HPRC	No	2.133	No	NA,NA	NA	NA
chr6:10589306	196235	DEL	58	0.9043	0.3419	144	GCNT2(7.7917e-10,1.369)	GCNT2(7.7917e-10,1.369)	NA	NA	NA	NA	NA	NA	NA	No	ID=6-10589333-10589343-GT;MOTIFS=GT;STRUC=<TR3108936>	HPRC,HGSVC,1KG-ONT	No	3.77	Yes	NA,NA	NA	NA
chr6:10589307	196236	DEL	55	0.8367	0.5989	1	GCNT2(7.7917e-10,1.369)	GCNT2(7.7917e-10,1.369)	NA	NA	NA	NA	NA	NA	NA	No	ID=6-10589333-10589343-GT;MOTIFS=GT;STRUC=<TR3108936>	HPRC,HGSVC,1KG-ONT	No	4.008	No	NA,NA	NA	NA
chr6:10606603	196240	INS	130	0.8704	0.4958	68	GCNT2(7.7917e-10,1.369)	GCNT2(7.7917e-10,1.369)	NA	NA	NA	NA	NA	NA	NA	No	NA	HPRC,HGSVC,1KG-ONT	No	3.188	Yes	NA,NA	NA	NA
chr6:10606603	196242	INS	182	0.83	0.6398	121	GCNT2(7.7917e-10,1.369)	GCNT2(7.7917e-10,1.369)	NA	NA	NA	NA	NA	NA	NA	No	NA	HPRC,HGSVC,1KG-ONT	No	3.188	Yes	NA,NA	NA	NA
chr6:10606603	196243	INS	208	0.8401	0.5785	34	GCNT2(7.7917e-10,1.369)	GCNT2(7.7917e-10,1.369)	NA	NA	NA	NA	NA	NA	NA	No	NA	HPRC,HGSVC,1KG-ONT	No	3.188	Yes	NA,NA	NA	NA
chr6:10606603	196250	DEL	52	0.8353	0.6277	2	GCNT2(7.7917e-10,1.369)	GCNT2(7.7917e-10,1.369)	NA	NA	NA	NA	NA	NA	NA	No	ID=6-10606603-10606655-TTCCATTAAAGAAATTTAATGGAAAT;MOTIFS=TTCCATTAAAGAAATTTAATGGAAAT;STRUC=(TTCCATTAAAGAAATTTAATGGAAAT)n	NA	No	2.412	No	NA,NA	NA	NA
chr6:10606603	196249	INS	364	0.8322	0.6357	2	GCNT2(7.7917e-10,1.369)	GCNT2(7.7917e-10,1.369)	NA	NA	NA	NA	NA	NA	NA	No	NA	HPRC,HGSVC	No	3.188	No	NA,NA	NA	NA
chr6:10606603	196241	INS	156	0.8974	0.4076	104	GCNT2(7.7917e-10,1.369)	GCNT2(7.7917e-10,1.369)	NA	NA	NA	NA	NA	NA	NA	No	NA	HPRC,HGSVC,1KG-ONT	No	3.188	Yes	NA,NA	NA	NA
chr6:10606603	196248	INS	338	0.8887	0.4152	11	GCNT2(7.7917e-10,1.369)	GCNT2(7.7917e-10,1.369)	NA	NA	NA	NA	NA	NA	NA	No	NA	HPRC,HGSVC	No	3.188	No	NA,NA	NA	NA
chr6:10606603	196239	INS	104	0.8625	0.568	352	GCNT2(7.7917e-10,1.369)	GCNT2(7.7917e-10,1.369)	NA	NA	NA	NA	NA	NA	NA	No	NA	HPRC,HGSVC,1KG-ONT	No	3.188	Yes	NA,NA	NA	NA
chr6:10606603	196238	INS	78	0.9065	0.3721	305	GCNT2(7.7917e-10,1.369)	GCNT2(7.7917e-10,1.369)	NA	NA	NA	NA	NA	NA	NA	No	NA	HPRC,HGSVC,1KG-ONT	Yes	3.188	Yes	NA,NA	NA	NA
chr6:10606603	196237	INS	52	0.8636	0.4972	274	GCNT2(7.7917e-10,1.369)	GCNT2(7.7917e-10,1.369)	NA	NA	NA	NA	NA	NA	NA	No	NA	HPRC,HGSVC	Yes	3.188	Yes	NA,NA	NA	NA
chr6:10606603	196244	INS	234	0.8115	0.6757	7	GCNT2(7.7917e-10,1.369)	GCNT2(7.7917e-10,1.369)	NA	NA	NA	NA	NA	NA	NA	No	NA	HPRC,HGSVC,1KG-ONT	No	3.188	Yes	NA,NA	NA	NA
chr6:10606603	196245	INS	260	0.8385	0.6793	5	GCNT2(7.7917e-10,1.369)	GCNT2(7.7917e-10,1.369)	NA	NA	NA	NA	NA	NA	NA	No	NA	HPRC,HGSVC,1KG-ONT	No	3.188	Yes	NA,NA	NA	NA
chr6:10606603	196247	INS	312	0.9512	0.1899	20	GCNT2(7.7917e-10,1.369)	GCNT2(7.7917e-10,1.369)	NA	NA	NA	NA	NA	NA	NA	No	NA	HPRC,HGSVC	No	3.188	Yes	NA,NA	NA	NA
chr6:10606603	196246	INS	286	0.9155	0.3124	8	GCNT2(7.7917e-10,1.369)	GCNT2(7.7917e-10,1.369)	NA	NA	NA	NA	NA	NA	NA	No	NA	HPRC,HGSVC	No	3.188	Yes	NA,NA	NA	NA
chr6:10616183	196252	INS	102	0.8163	0.6595	6	GCNT2(7.7917e-10,1.369)	GCNT2(7.7917e-10,1.369)	NA	NA	NA	NA	NA	NA	NA	No	NA	NA	Yes	3.188	Yes	NA,NA	NA	NA
chr6:10624825	196253	INS	231	0.8196	0.6423	7	GCNT2(7.7917e-10,1.369)	GCNT2(7.7917e-10,1.369)	NA	NA	NA	NA	NA	NA	NA	No	NA	HGSVC	Yes	0.692	Yes	NA,NA	NA	NA
chr6:10624849	196254	INS	312	0.9621	0.1676	1	GCNT2(7.7917e-10,1.369)	GCNT2(7.7917e-10,1.369)	NA	NA	NA	NA	NA	NA	NA	No	NA	HGSVC	Yes	0.692	No	NA,NA	NA	NA
chr6:10624849	196255	INS	331	0.9321	0.2566	3	GCNT2(7.7917e-10,1.369)	GCNT2(7.7917e-10,1.369)	NA	NA	NA	NA	NA	NA	NA	No	NA	NA	Yes	0.692	Yes	NA,NA	NA	NA
chr6:10638613	196256	DEL	57	0.9025	0.3382	1	NA	NA	NA	NA	NA	NA	NA	NA	NA	No	NA	NA	No	2.11	No	NA,NA	NA	NA
chr6:10657761	196257	DEL	2886	0.855	0.5578	108	NA	NA	NA	NA	NA	NA	NA	NA	enhancer,promoter	No	ID=6-10658827-10658842-A;MOTIFS=A;STRUC=<TR3109052>,ID=6-10658842-10658853-G;MOTIFS=G;STRUC=(G)n,ID=6-10659586-10659598-AG;MOTIFS=AG;STRUC=<TR3109053>,ID=6-10659622-10659638-GAGAGGGA;MOTIFS=GAGAGGGA;STRUC=<TR3109054>,ID=6-10659622-10659642-GA;MOTIFS=GA;STRUC=<TR3109055>	HPRC,HGSVC,1KG-ONT	Yes	4.924	Yes	NA,NA	NA	NA
chr6:10698125	196258	DEL	93	0.8499	0.5499	1	PAK1IP1(0.00015912,1.276)	NA	NA	NA	NA	NA	NA	NA	NA	No	NA	HGSVC	No	2.948	No	NA,NA	NA	NA
chr6:10740445	196259	DEL	4264	0.9056	0.3625	80	NA	NA	NA	NA	NA	NA	NA	NA	NA	No	ID=6-10740519-10740529-CCA;MOTIFS=CCA;STRUC=<TR3109181>,ID=6-10740695-10740714-T;MOTIFS=T;STRUC=<TR3109182>,ID=6-10741460-10741479-A;MOTIFS=A;STRUC=<TR3109183>,ID=6-10743050-10743058-T;MOTIFS=T;STRUC=<TR3109184>,ID=6-10743185-10743192-T;MOTIFS=T;STRUC=<TR3109185>,ID=6-10744641-10744654-T;MOTIFS=T;STRUC=<TR3109186>	HPRC,HGSVC,1KG-ONT	Yes	2.534	Yes	NA,NA	NA	NA
chr6:10743996	196260	DEL	241	0.8987	0.3831	87	NA	NA	NA	NA	NA	NA	NA	NA	NA	No	NA	HPRC,1KG-ONT	No	2.587	Yes	NA,NA	NA	NA
chr6:10750072	196261	DEL	3812	0.8822	0.4204	23	TMEM14B(0.036344,0.989)	NA	NA	NA	TMEM14B(0.036344,0.989)	NA	NA	NA	NA	No	ID=6-10750173-10750183-T;MOTIFS=T;STRUC=<TR3109196>,ID=6-10750438-10750448-G;MOTIFS=G;STRUC=<TR3109197>,ID=6-10752452-10752474-T;MOTIFS=T;STRUC=<TR3109198>	HGSVC	Yes	4.545	Yes	NA,NA	NA	NA
chr6:10760842	196262	DEL	268	0.915	0.3158	115	TMEM14B(0.036344,0.989)	NA	NA	NA	NA	NA	NA	NA	NA	No	ID=6-10761022-10761041-T;MOTIFS=T;STRUC=<TR3109212>	HPRC,HGSVC,1KG-ONT	No	0.238	Yes	NA,NA	NA	NA
chr6:10766931	196263	INS	82	0.9063	0.3472	106	MAK(2.738e-11,0.894),TMEM14B(0.036344,0.989)	MAK(2.738e-11,0.894)	NA	NA	NA	NA	NA	NA	NA	No	NA	HPRC,HGSVC,1KG-ONT	Yes	2.387	Yes	NA,NA	NA	NA
chr6:10783765	196264	INS	133	0.8326	0.6083	2	MAK(2.738e-11,0.894),TMEM14B(0.036344,0.989)	MAK(2.738e-11,0.894)	NA	NA	NA	NA	NA	NA	NA	No	NA	NA	Yes	0.692	No	NA,NA	NA	NA
chr6:10786378	196265	INS	315	0.9779	0.0805	1	MAK(2.738e-11,0.894),TMEM14B(0.036344,0.989)	MAK(2.738e-11,0.894)	NA	NA	NA	NA	NA	NA	NA	No	NA	NA	No	0.692	No	NA,NA	NA	NA
chr6:10786378	196266	DEL	315	0.9828	0.0642	1	MAK(2.738e-11,0.894),TMEM14B(0.036344,0.989)	MAK(2.738e-11,0.894)	NA	NA	NA	NA	NA	NA	NA	No	ID=6-10786378-10786521-AATGCACCAGTTCACCTCCTATTCACCACTCCACT;MOTIFS=AATGCACCAGTTCACCTCCTATTCACCACTCCACT;STRUC=<TR3109262>,ID=6-10786487-10786626-CACCAGTTCACCTCCTATTCACCACTCCACTAATT;MOTIFS=CACCAGTTCACCTCCTATTCACCACTCCACTAATT;STRUC=<TR3109263>,ID=6-10786662-10786801-CACCAGTTCACCTCCTATTCACCACTCCACTAATG;MOTIFS=CACCAGTTCACCTCCTATTCACCACTCCACTAATG;STRUC=<TR3109264>	HPRC,HGSVC,1KG-ONT	No	4.345	No	NA,NA	NA	NA
chr6:10786378	196267	DEL	350	0.9412	0.2406	121	MAK(2.738e-11,0.894),TMEM14B(0.036344,0.989)	MAK(2.738e-11,0.894)	NA	NA	NA	NA	NA	NA	NA	No	ID=6-10786378-10786521-AATGCACCAGTTCACCTCCTATTCACCACTCCACT;MOTIFS=AATGCACCAGTTCACCTCCTATTCACCACTCCACT;STRUC=<TR3109262>,ID=6-10786487-10786626-CACCAGTTCACCTCCTATTCACCACTCCACTAATT;MOTIFS=CACCAGTTCACCTCCTATTCACCACTCCACTAATT;STRUC=<TR3109263>,ID=6-10786662-10786801-CACCAGTTCACCTCCTATTCACCACTCCACTAATG;MOTIFS=CACCAGTTCACCTCCTATTCACCACTCCACTAATG;STRUC=<TR3109264>	HPRC,HGSVC,1KG-ONT	No	4.931	Yes	NA,NA	NA	NA
chr6:10786382	196268	DEL	210	0.8741	0.4708	96	MAK(2.738e-11,0.894),TMEM14B(0.036344,0.989)	MAK(2.738e-11,0.894)	NA	NA	NA	NA	NA	NA	NA	No	ID=6-10786378-10786521-AATGCACCAGTTCACCTCCTATTCACCACTCCACT;MOTIFS=AATGCACCAGTTCACCTCCTATTCACCACTCCACT;STRUC=<TR3109262>,ID=6-10786487-10786626-CACCAGTTCACCTCCTATTCACCACTCCACTAATT;MOTIFS=CACCAGTTCACCTCCTATTCACCACTCCACTAATT;STRUC=<TR3109263>	HPRC,HGSVC,1KG-ONT	No	4.662	Yes	NA,NA	NA	NA
chr6:10786487	196269	DEL	105	0.805	0.6966	1	MAK(2.738e-11,0.894),TMEM14B(0.036344,0.989)	MAK(2.738e-11,0.894)	NA	NA	NA	NA	NA	NA	NA	No	ID=6-10786378-10786521-AATGCACCAGTTCACCTCCTATTCACCACTCCACT;MOTIFS=AATGCACCAGTTCACCTCCTATTCACCACTCCACT;STRUC=<TR3109262>,ID=6-10786487-10786626-CACCAGTTCACCTCCTATTCACCACTCCACTAATT;MOTIFS=CACCAGTTCACCTCCTATTCACCACTCCACTAATT;STRUC=<TR3109263>	NA	No	5.16	No	NA,NA	NA	NA
chr6:10786557	196270	DEL	70	0.9047	0.369	1	MAK(2.738e-11,0.894),TMEM14B(0.036344,0.989)	MAK(2.738e-11,0.894)	NA	NA	NA	NA	NA	NA	NA	No	ID=6-10786487-10786626-CACCAGTTCACCTCCTATTCACCACTCCACTAATT;MOTIFS=CACCAGTTCACCTCCTATTCACCACTCCACTAATT;STRUC=<TR3109263>	HPRC,HGSVC,1KG-ONT	No	5.16	No	NA,NA	NA	NA
chr6:10786907	196271	INS	246	0.8977	0.5795	5	MAK(2.738e-11,0.894),TMEM14B(0.036344,0.989)	MAK(2.738e-11,0.894)	NA	NA	NA	NA	NA	NA	NA	No	ID=6-10786796-10786941-CTAATTCACCAGTTCACCTCCTATTCACCACTCCG;MOTIFS=CTAATTCACCAGTTCACCTCCTATTCACCACTCCG;STRUC=<TR3109265>	HPRC	No	0.011	No	NA,NA	NA	NA
chr6:10787010	196272	DEL	70	0.8729	0.6281	12	MAK(2.738e-11,0.894),TMEM14B(0.036344,0.989)	MAK(2.738e-11,0.894)	NA	NA	NA	NA	NA	NA	NA	No	ID=6-10786907-10787079-CACCAGTTCACCTCCTATTCACCACTCCGCTAATG;MOTIFS=CACCAGTTCACCTCCTATTCACCACTCCGCTAATG;STRUC=<TR3109266>	HPRC,HGSVC,1KG-ONT	No	5.063	No	NA,NA	NA	NA
chr6:10801025	196273	INS	278	0.8669	0.4708	132	MAK(2.738e-11,0.894),TMEM14B(0.036344,0.989)	MAK(2.738e-11,0.894)	NA	NA	NA	NA	NA	NA	enhancer	No	NA	HPRC,HGSVC,1KG-ONT	Yes	3.188	Yes	NA,NA	NA	NA
chr6:10813092	196274	DEL	51	0.8546	0.5265	2	MAK(2.738e-11,0.894),TMEM14B(0.036344,0.989)	MAK(2.738e-11,0.894)	NA	NA	NA	NA	NA	NA	NA	No	ID=6-10813005-10813015-C,6-10813062-10813076-GTAT,6-10813086-10813134-TA,6-10813128-10813129-T,6-10813130-10813131-T,6-10813136-10813166-T;MOTIFS=C,TA,GTAT,T;STRUC=<VC206636>	NA	Yes	0.273	No	NA,NA	NA	NA
chr6:10815945	196276	INS	58	0.8647	0.5059	1	MAK(2.738e-11,0.894),TMEM14B(0.036344,0.989)	MAK(2.738e-11,0.894)	NA	NA	NA	NA	NA	NA	NA	No	ID=6-10815912-10815946-TA;MOTIFS=TA;STRUC=<TR3109326>,ID=6-10815976-10815985-TCT;MOTIFS=TCT;STRUC=(TCT)n	NA	No	0.354	No	NA,NA	NA	NA
chr6:10815945	196275	INS	64	0.8538	0.5538	2	MAK(2.738e-11,0.894),TMEM14B(0.036344,0.989)	MAK(2.738e-11,0.894)	NA	NA	NA	NA	NA	NA	NA	No	ID=6-10815912-10815946-TA;MOTIFS=TA;STRUC=<TR3109326>,ID=6-10815976-10815985-TCT;MOTIFS=TCT;STRUC=(TCT)n	NA	No	0.354	No	NA,NA	NA	NA
chr6:10831839	196277	INS	317	0.9471	0.199	1	MAK(2.738e-11,0.894),TMEM14B(0.036344,0.989)	MAK(2.738e-11,0.894)	NA	NA	NA	NA	NA	NA	NA	No	NA	NA	No	2.941	No	NA,NA	NA	NA
chr6:10864482	196278	DEL	1866	0.8459	0.5726	2	NA	NA	NA	NA	NA	NA	NA	NA	NA	No	ID=6-10864850-10864860-T;MOTIFS=T;STRUC=<TR3109394>	NA	Yes	3.676	No	NA,NA	NA	NA
chr6:10876789	196279	DEL	134	0.8421	0.632	1	GCM2(6.7102e-06,1.205)	GCM2(6.7102e-06,1.205)	NA	NA	NA	NA	NA	NA	NA	No	NA	NA	No	0.155	No	NA,NA	NA	NA
chr6:10903216	196280	INS	114	0.871	0.4913	3	SYCP2L(9.9003e-22,0.94)	NA	NA	NA	NA	NA	NA	NA	NA	No	NA	NA	No	0.692	Yes	NA,NA	NA	NA
chr6:10946336	196281	DEL	59	0.8376	0.6062	8	SYCP2L(9.9003e-22,0.94)	NA	NA	NA	NA	NA	NA	NA	NA	No	NA	NA	No	2.636	Yes	NA,NA	NA	NA
chr6:10962272	196282	INS	56	0.9473	0.2224	117	SYCP2L(9.9003e-22,0.94)	NA	NA	NA	NA	NA	NA	NA	NA	No	NA	HPRC,HGSVC,1KG-ONT	No	4.935	Yes	NA,NA	NA	NA
chr6:10978305	196283	INS	56	0.8451	0.5532	1	SYCP2L(9.9003e-22,0.94)	NA	NA	NA	NA	NA	NA	NA	NA	No	ID=6-10978278-10978306-AT;MOTIFS=AT;STRUC=<TR3109570>,ID=6-10978305-10978333-T;MOTIFS=T;STRUC=(T)n	NA	No	0.692	No	NA,NA	NA	NA
chr6:11022838	196284	INS	343	0.9531	0.4169	1	ELOVL2(9.61e-14,1.336)	NA	NA	NA	NA	NA	NA	NA	NA	No	NA	HPRC	No	5.256	No	NA,NA	NA	NA
chr6:11034401	196285	DEL	135	0.901	0.3929	180	ELOVL2(9.61e-14,1.336)	NA	NA	NA	NA	NA	NA	NA	NA	No	NA	HPRC,HGSVC,1KG-ONT	Yes	1.655	Yes	NA,NA	NA	NA
chr6:11043408	196286	DEL	59	0.8907	0.3833	2	ELOVL2(9.61e-14,1.336)	NA	NA	NA	NA	NA	NA	NA	enhancer	No	ID=6-11043404-11043433-AC;MOTIFS=AC;STRUC=(AC)n	NA	Yes	2.521	Yes	NA,NA	NA	NA
chr6:11044378	196287	DEL	61	0.8469	0.6463	2	NA	NA	NA	NA	NA	NA	NA	NA	promoter	No	ID=6-11044398-11044410-CGC;MOTIFS=CGC;STRUC=<TR3109656>	NA	Yes	7.154	Yes	NA,NA	NA	NA
chr6:11051520	196288	INS	321	0.9372	0.2685	113	NA	NA	NA	NA	NA	NA	NA	NA	NA	No	NA	HPRC,HGSVC,1KG-ONT	No	2.941	Yes	NA,NA	NA	NA
chr6:11089513	196289	DEL	1342	0.8375	0.5988	1	NA	NA	NA	NA	NA	NA	NA	NA	NA	No	ID=6-11090068-11090077-GTG;MOTIFS=GTG;STRUC=<TR3109721>,ID=6-11090211-11090233-AAAAAC;MOTIFS=AAAAAC;STRUC=<TR3109722>,ID=6-11090459-11090485-AT;MOTIFS=AT;STRUC=<TR3109723>,ID=6-11090664-11090680-T;MOTIFS=T;STRUC=<TR3109724>	NA	Yes	0.2	No	NA,NA	NA	NA
chr6:11266421	196290	DEL	98	0.9333	0.4172	1	NEDD9(0.99982,0.432)	NA	NA	NA	NA	NA	NA	NA	NA	No	NA	HPRC	No	4.089	No	NA,NA	NA	NA
chr6:11313405	196291	DEL	155	0.8523	0.5405	145	NEDD9(0.99982,0.432)	NA	NA	NA	NA	NA	NA	NA	NA	No	ID=6-11313397-11313410-TGGA;MOTIFS=TGGA;STRUC=<TR3110067>,ID=6-11313425-11313440-TGGG;MOTIFS=TGGG;STRUC=<TR3110068>,ID=6-11313451-11313466-GATG;MOTIFS=GATG;STRUC=<TR3110069>,ID=6-11313483-11313496-GATG;MOTIFS=GATG;STRUC=<TR3110070>,ID=6-11313540-11313553-TGGA;MOTIFS=TGGA;STRUC=<TR3110071>	HPRC,HGSVC,1KG-ONT	No	2.174	Yes	NA,NA	NA	NA
chr6:11319705	196292	DEL	50	0.8455	0.5565	1	NEDD9(0.99982,0.432)	NA	NA	NA	NA	NA	NA	NA	NA	No	ID=6-11319617-11319632-CA,6-11319738-11319749-CA;MOTIFS=CA;STRUC=<VC206691>	NA	No	1.457	No	NA,NA	NA	NA
chr6:11385611	196293	INS	63	0.858	0.5653	1	NA	NA	NA	NA	NA	NA	NA	NA	NA	No	NA	NA	Yes	1.616	No	NA,NA	NA	NA
chr6:11391077	196294	DEL	107	0.9415	0.2855	3	NA	NA	NA	NA	NA	NA	NA	NA	NA	No	ID=6-11391089-11391099-AT;MOTIFS=AT;STRUC=<TR3110170>	HPRC	Yes	2.889	Yes	NA,NA	NA	NA
chr6:11409801	196295	DEL	102	0.8605	0.5252	1	NA	NA	NA	NA	NA	NA	NA	NA	NA	No	NA	NA	Yes	4.049	No	NA,NA	NA	NA
chr6:11409933	196296	DEL	136	0.8793	0.4681	21	NA	NA	NA	NA	NA	NA	NA	NA	NA	No	NA	NA	Yes	3.19	Yes	NA,NA	NA	NA
chr6:11414681	196297	INS	323	0.9845	0.0939	1	NA	NA	NA	NA	NA	NA	NA	NA	enhancer	No	NA	HPRC,1KG-ONT	No	7.489	No	NA,NA	NA	NA
chr6:11444106	196298	DEL	312	0.9326	0.271	419	NA	NA	NA	NA	NA	NA	NA	NA	NA	No	ID=6-11444091-11444100-GA,6-11444116-11444137-T;MOTIFS=GA,T;STRUC=<VC206704>	HPRC,HGSVC,1KG-ONT	Yes	1.672	Yes	NA,NA	NA	NA
chr6:11483492	196299	INS	56	0.8336	0.5955	1	NA	NA	NA	NA	NA	NA	NA	NA	NA	No	NA	NA	No	3.322	No	NA,NA	NA	NA
chr6:11491591	196301	INS	735	0.9492	0.2318	1056	NA	NA	NA	NA	NA	NA	NA	NA	NA	No	ID=6-11491484-11491493-TGC,6-11491501-11491510-TG,6-11491585-11491594-TG,6-11491609-11491618-GT,6-11491632-11491641-GT,6-11491669-11491679-TG,6-11491679-11491692-GT,6-11491720-11491730-TG,6-11491740-11491753-GT,6-11491778-11491788-TG,6-11491788-11491797-GT,6-11491807-11491824-GT;MOTIFS=TGC,TG,GT;STRUC=<VC206715>	HPRC,HGSVC,1KG-ONT	Yes	0.746	Yes	NA,NA	NA	NA
chr6:11491591	196300	INS	719	0.9292	0.2951	78	NA	NA	NA	NA	NA	NA	NA	NA	NA	No	ID=6-11491484-11491493-TGC,6-11491501-11491510-TG,6-11491585-11491594-TG,6-11491609-11491618-GT,6-11491632-11491641-GT,6-11491669-11491679-TG,6-11491679-11491692-GT,6-11491720-11491730-TG,6-11491740-11491753-GT,6-11491778-11491788-TG,6-11491788-11491797-GT,6-11491807-11491824-GT;MOTIFS=TGC,TG,GT;STRUC=<VC206715>	HPRC,HGSVC,1KG-ONT	Yes	0.746	Yes	NA,NA	NA	NA
chr6:11491603	196302	INS	649	0.9633	0.1653	2	NA	NA	NA	NA	NA	NA	NA	NA	NA	No	ID=6-11491484-11491493-TGC,6-11491501-11491510-TG,6-11491585-11491594-TG,6-11491609-11491618-GT,6-11491632-11491641-GT,6-11491669-11491679-TG,6-11491679-11491692-GT,6-11491720-11491730-TG,6-11491740-11491753-GT,6-11491778-11491788-TG,6-11491788-11491797-GT,6-11491807-11491824-GT;MOTIFS=TGC,TG,GT;STRUC=<VC206715>	HPRC,HGSVC,1KG-ONT	Yes	0.126	Yes	NA,NA	NA	NA
chr6:11550515	196303	INS	319	0.868	0.4707	9	NA	NA	NA	NA	NA	NA	NA	NA	NA	No	NA	HGSVC,1KG-ONT	Yes	2.413	Yes	NA,NA	NA	NA
chr6:11555858	196304	DEL	320	0.9976	0.0049	1057	NA	NA	NA	NA	NA	NA	NA	NA	NA	No	ID=6-11556155-11556181-A,6-11556285-11556295-TTG;MOTIFS=TTG,A;STRUC=<VC206718>	HPRC,HGSVC,1KG-ONT	Yes	2.172	Yes	NA,NA	NA	NA
chr6:11588328	196305	INS	329	0.921	0.3041	2	NA	NA	NA	NA	NA	NA	NA	NA	NA	No	NA	NA	No	2.538	No	NA,NA	NA	NA
chr6:11591312	196306	INS	406	0.8429	0.5618	1	NA	NA	NA	NA	NA	NA	NA	NA	NA	No	NA	NA	No	0.056	No	NA,NA	NA	NA
chr6:11607152	196307	INS	322	0.8279	0.6003	1	NA	NA	NA	NA	NA	NA	NA	NA	NA	No	NA	NA	No	3.322	No	NA,NA	NA	NA
chr6:11609844	196308	INS	66	0.8262	0.6283	1	NA	NA	NA	NA	NA	NA	NA	NA	promoter	No	ID=6-11609838-11609853-CA;MOTIFS=CA;STRUC=<TR3110484>	NA	No	11.26	No	NA,NA	NA	NA
chr6:11616040	196309	DEL	131	0.9141	0.3447	941	NA	NA	NA	NA	NA	NA	NA	NA	enhancer	No	ID=6-11615873-11615895-AC,6-11616131-11616174-A;MOTIFS=AC,A;STRUC=<VC206723>	HPRC,HGSVC,1KG-ONT	Yes	4.798	Yes	NA,NA	NA	NA
chr6:11635166	196310	DEL	272	0.9008	0.3817	8	NA	NA	NA	NA	NA	NA	NA	NA	NA	No	NA	HGSVC	Yes	4.154	Yes	NA,NA	NA	NA
chr6:11700420	196311	DEL	83	0.8502	0.56	1	NA	NA	NA	NA	NA	NA	NA	NA	enhancer	No	ID=6-11700420-11700454-AT;MOTIFS=AT;STRUC=<TR3110624>	NA	Yes	7.27	No	NA,NA	NA	NA
chr6:11801279	196312	DEL	50	0.9501	0.4812	3	ADTRP(1.4591e-05,1.074)	ADTRP(1.4591e-05,1.074)	NA	NA	NA	NA	NA	NA	NA	No	ID=6-11801155-11801165-T,6-11801281-11801315-AC,6-11801323-11801332-AT,6-11801331-11801342-AC,6-11801341-11801350-AT,6-11801342-11801414-TATATATACATATATACTATATATACATATATATGC,6-11801442-11801457-ATAC,6-11801471-11801482-TA;MOTIFS=TATATATACATATATACTATATATACATATATATGC,TA,AT,AC,ATAC,T;STRUC=<VC206739>	HPRC,HGSVC,1KG-ONT	No	3.032	Yes	NA,NA	NA	NA
chr6:11801342	196313	INS	72	0.8915	0.3906	38	ADTRP(1.4591e-05,1.074)	ADTRP(1.4591e-05,1.074)	NA	NA	NA	NA	NA	NA	NA	No	ID=6-11801155-11801165-T,6-11801281-11801315-AC,6-11801323-11801332-AT,6-11801331-11801342-AC,6-11801341-11801350-AT,6-11801342-11801414-TATATATACATATATACTATATATACATATATATGC,6-11801442-11801457-ATAC,6-11801471-11801482-TA;MOTIFS=TATATATACATATATACTATATATACATATATATGC,TA,AT,AC,ATAC,T;STRUC=<VC206739>	HPRC,HGSVC,1KG-ONT	No	1.616	Yes	NA,NA	NA	NA
chr6:11801342	196314	INS	108	0.8708	0.5044	6	ADTRP(1.4591e-05,1.074)	ADTRP(1.4591e-05,1.074)	NA	NA	NA	NA	NA	NA	NA	No	ID=6-11801155-11801165-T,6-11801281-11801315-AC,6-11801323-11801332-AT,6-11801331-11801342-AC,6-11801341-11801350-AT,6-11801342-11801414-TATATATACATATATACTATATATACATATATATGC,6-11801442-11801457-ATAC,6-11801471-11801482-TA;MOTIFS=TATATATACATATATACTATATATACATATATATGC,TA,AT,AC,ATAC,T;STRUC=<VC206739>	NA	No	1.616	Yes	NA,NA	NA	NA
chr6:11801404	196315	DEL	70	0.8942	0.4064	20	ADTRP(1.4591e-05,1.074)	ADTRP(1.4591e-05,1.074)	NA	NA	NA	NA	NA	NA	NA	No	ID=6-11801155-11801165-T,6-11801281-11801315-AC,6-11801323-11801332-AT,6-11801331-11801342-AC,6-11801341-11801350-AT,6-11801342-11801414-TATATATACATATATACTATATATACATATATATGC,6-11801442-11801457-ATAC,6-11801471-11801482-TA;MOTIFS=TATATATACATATATACTATATATACATATATATGC,TA,AT,AC,ATAC,T;STRUC=<VC206739>	HPRC,HGSVC,1KG-ONT	Yes	2.304	Yes	NA,NA	NA	NA
chr6:11866920	196316	INS	2652	0.8318	0.6284	11	NA	NA	NA	NA	NA	NA	NA	NA	NA	No	NA	HPRC,HGSVC,1KG-ONT	Yes	2.538	Yes	NA,NA	NA	NA
chr6:11892993	196317	INS	157	0.8864	0.4743	1	NA	NA	NA	NA	NA	NA	NA	NA	NA	No	NA	NA	No	6.949	No	NA,NA	NA	NA
chr6:11900304	196318	INS	272	0.9043	0.348	1	NA	NA	NA	NA	NA	NA	NA	NA	NA	No	NA	NA	Yes	3.322	No	NA,NA	NA	NA
chr6:11900919	196319	INS	168	0.8267	0.6287	3	NA	NA	NA	NA	NA	NA	NA	NA	NA	No	NA	NA	Yes	3.242	Yes	NA,NA	NA	NA
chr6:11903203	196320	DEL	312	0.995	0.0075	1056	NA	NA	NA	NA	NA	NA	NA	NA	NA	No	ID=6-11903500-11903519-A;MOTIFS=A;STRUC=(A)n	HPRC,HGSVC,1KG-ONT	Yes	1.528	Yes	NA,NA	NA	NA
chr6:11922349	196322	INS	344	0.8976	0.3603	59	NA	NA	NA	NA	NA	NA	NA	NA	NA	No	NA	HPRC,HGSVC,1KG-ONT	Yes	7.398	Yes	NA,NA	NA	NA
chr6:11922349	196321	INS	324	0.9643	0.1541	87	NA	NA	NA	NA	NA	NA	NA	NA	NA	No	NA	HPRC,HGSVC,1KG-ONT	Yes	7.398	Yes	NA,NA	NA	NA
chr6:11935537	196323	INS	60	0.8054	0.6672	1	NA	NA	NA	NA	NA	NA	NA	NA	NA	No	ID=6-11935527-11935602-AGGGTAACACGGGACCATGGAG;MOTIFS=AGGGTAACACGGGACCATGGAG;STRUC=<TR3110952>,ID=6-11935537-11935603-GGGACCATGGAGAGGGTAACAT;MOTIFS=GGGACCATGGAGAGGGTAACAT;STRUC=(GGGACCATGGAGAGGGTAACAT)n	NA	No	0.438	No	NA,NA	NA	NA
chr6:11936663	196324	INS	433	0.8743	0.5112	1	NA	NA	NA	NA	NA	NA	NA	NA	NA	No	ID=6-11936660-11936670-TTTTA,6-11936668-11936710-TATTC,6-11936717-11936779-CTACC,6-11936775-11936796-CCCTC,6-11936795-11936809-CTCTACT,6-11936802-11936827-CTCTA;MOTIFS=TATTC,CTCTA,CTACC,CCCTC,CTCTACT,TTTTA;STRUC=<VC206762>	NA	Yes	0.692	No	NA,NA	NA	NA
chr6:11936668	196325	INS	124	0.8578	0.5388	1	NA	NA	NA	NA	NA	NA	NA	NA	NA	No	ID=6-11936660-11936670-TTTTA,6-11936668-11936710-TATTC,6-11936717-11936779-CTACC,6-11936775-11936796-CCCTC,6-11936795-11936809-CTCTACT,6-11936802-11936827-CTCTA;MOTIFS=TATTC,CTCTA,CTACC,CCCTC,CTCTACT,TTTTA;STRUC=<VC206762>	HPRC,HGSVC,1KG-ONT	Yes	0.692	No	NA,NA	NA	NA
chr6:11936671	196334	INS	89	0.8777	0.4431	8	NA	NA	NA	NA	NA	NA	NA	NA	NA	No	ID=6-11936660-11936670-TTTTA,6-11936668-11936710-TATTC,6-11936717-11936779-CTACC,6-11936775-11936796-CCCTC,6-11936795-11936809-CTCTACT,6-11936802-11936827-CTCTA;MOTIFS=TATTC,CTCTA,CTACC,CCCTC,CTCTACT,TTTTA;STRUC=<VC206762>	HPRC,HGSVC,1KG-ONT	Yes	0.692	Yes	NA,NA	NA	NA
chr6:11936671	196333	INS	154	0.8408	0.6165	18	NA	NA	NA	NA	NA	NA	NA	NA	NA	No	ID=6-11936660-11936670-TTTTA,6-11936668-11936710-TATTC,6-11936717-11936779-CTACC,6-11936775-11936796-CCCTC,6-11936795-11936809-CTCTACT,6-11936802-11936827-CTCTA;MOTIFS=TATTC,CTCTA,CTACC,CCCTC,CTCTACT,TTTTA;STRUC=<VC206762>	HPRC,HGSVC	Yes	0.692	Yes	NA,NA	NA	NA
chr6:11936671	196326	INS	102	0.9389	0.2995	22	NA	NA	NA	NA	NA	NA	NA	NA	NA	No	ID=6-11936660-11936670-TTTTA,6-11936668-11936710-TATTC,6-11936717-11936779-CTACC,6-11936775-11936796-CCCTC,6-11936795-11936809-CTCTACT,6-11936802-11936827-CTCTA;MOTIFS=TATTC,CTCTA,CTACC,CCCTC,CTCTACT,TTTTA;STRUC=<VC206762>	HPRC,HGSVC,1KG-ONT	Yes	0.692	Yes	NA,NA	NA	NA
chr6:11936671	196332	INS	133	0.875	0.4498	58	NA	NA	NA	NA	NA	NA	NA	NA	NA	No	ID=6-11936660-11936670-TTTTA,6-11936668-11936710-TATTC,6-11936717-11936779-CTACC,6-11936775-11936796-CCCTC,6-11936795-11936809-CTCTACT,6-11936802-11936827-CTCTA;MOTIFS=TATTC,CTCTA,CTACC,CCCTC,CTCTACT,TTTTA;STRUC=<VC206762>	HPRC,HGSVC,1KG-ONT	Yes	0.692	Yes	NA,NA	NA	NA
chr6:11936671	196327	INS	112	0.8282	0.6467	56	NA	NA	NA	NA	NA	NA	NA	NA	NA	No	ID=6-11936660-11936670-TTTTA,6-11936668-11936710-TATTC,6-11936717-11936779-CTACC,6-11936775-11936796-CCCTC,6-11936795-11936809-CTCTACT,6-11936802-11936827-CTCTA;MOTIFS=TATTC,CTCTA,CTACC,CCCTC,CTCTACT,TTTTA;STRUC=<VC206762>	HPRC,HGSVC,1KG-ONT	Yes	0.692	Yes	NA,NA	NA	NA
chr6:11936671	196328	INS	122	0.8582	0.5234	72	NA	NA	NA	NA	NA	NA	NA	NA	NA	No	ID=6-11936660-11936670-TTTTA,6-11936668-11936710-TATTC,6-11936717-11936779-CTACC,6-11936775-11936796-CCCTC,6-11936795-11936809-CTCTACT,6-11936802-11936827-CTCTA;MOTIFS=TATTC,CTCTA,CTACC,CCCTC,CTCTACT,TTTTA;STRUC=<VC206762>	HPRC,HGSVC,1KG-ONT	Yes	0.692	Yes	NA,NA	NA	NA
chr6:11936671	196335	INS	94	0.8611	0.5128	4	NA	NA	NA	NA	NA	NA	NA	NA	NA	No	ID=6-11936660-11936670-TTTTA,6-11936668-11936710-TATTC,6-11936717-11936779-CTACC,6-11936775-11936796-CCCTC,6-11936795-11936809-CTCTACT,6-11936802-11936827-CTCTA;MOTIFS=TATTC,CTCTA,CTACC,CCCTC,CTCTACT,TTTTA;STRUC=<VC206762>	HPRC,HGSVC,1KG-ONT	Yes	0.692	No	NA,NA	NA	NA
chr6:11936671	196336	INS	163	0.834	0.6208	9	NA	NA	NA	NA	NA	NA	NA	NA	NA	No	ID=6-11936660-11936670-TTTTA,6-11936668-11936710-TATTC,6-11936717-11936779-CTACC,6-11936775-11936796-CCCTC,6-11936795-11936809-CTCTACT,6-11936802-11936827-CTCTA;MOTIFS=TATTC,CTCTA,CTACC,CCCTC,CTCTACT,TTTTA;STRUC=<VC206762>	HPRC,HGSVC	Yes	0.692	Yes	NA,NA	NA	NA
chr6:11936671	196331	INS	144	0.8371	0.6157	37	NA	NA	NA	NA	NA	NA	NA	NA	NA	No	ID=6-11936660-11936670-TTTTA,6-11936668-11936710-TATTC,6-11936717-11936779-CTACC,6-11936775-11936796-CCCTC,6-11936795-11936809-CTCTACT,6-11936802-11936827-CTCTA;MOTIFS=TATTC,CTCTA,CTACC,CCCTC,CTCTACT,TTTTA;STRUC=<VC206762>	HPRC,HGSVC	Yes	0.692	Yes	NA,NA	NA	NA
chr6:11936671	196330	INS	163	0.8195	0.6573	7	NA	NA	NA	NA	NA	NA	NA	NA	NA	No	ID=6-11936660-11936670-TTTTA,6-11936668-11936710-TATTC,6-11936717-11936779-CTACC,6-11936775-11936796-CCCTC,6-11936795-11936809-CTCTACT,6-11936802-11936827-CTCTA;MOTIFS=TATTC,CTCTA,CTACC,CCCTC,CTCTACT,TTTTA;STRUC=<VC206762>	HPRC,HGSVC	Yes	0.692	Yes	NA,NA	NA	NA
chr6:11936671	196329	INS	132	0.8907	0.4357	38	NA	NA	NA	NA	NA	NA	NA	NA	NA	No	ID=6-11936660-11936670-TTTTA,6-11936668-11936710-TATTC,6-11936717-11936779-CTACC,6-11936775-11936796-CCCTC,6-11936795-11936809-CTCTACT,6-11936802-11936827-CTCTA;MOTIFS=TATTC,CTCTA,CTACC,CCCTC,CTCTACT,TTTTA;STRUC=<VC206762>	HPRC,HGSVC,1KG-ONT	Yes	0.692	Yes	NA,NA	NA	NA
chr6:11936681	196337	INS	80	0.8118	0.6723	1	NA	NA	NA	NA	NA	NA	NA	NA	NA	No	ID=6-11936660-11936670-TTTTA,6-11936668-11936710-TATTC,6-11936717-11936779-CTACC,6-11936775-11936796-CCCTC,6-11936795-11936809-CTCTACT,6-11936802-11936827-CTCTA;MOTIFS=TATTC,CTCTA,CTACC,CCCTC,CTCTACT,TTTTA;STRUC=<VC206762>	HPRC,HGSVC,1KG-ONT	Yes	0.692	No	NA,NA	NA	NA
chr6:11936701	196338	DEL	50	0.9018	0.3409	243	NA	NA	NA	NA	NA	NA	NA	NA	NA	No	ID=6-11936660-11936670-TTTTA,6-11936668-11936710-TATTC,6-11936717-11936779-CTACC,6-11936775-11936796-CCCTC,6-11936795-11936809-CTCTACT,6-11936802-11936827-CTCTA;MOTIFS=TATTC,CTCTA,CTACC,CCCTC,CTCTACT,TTTTA;STRUC=<VC206762>	HPRC,HGSVC,1KG-ONT	No	2.457	Yes	NA,NA	NA	NA
chr6:11936701	196339	DEL	60	0.8688	0.5192	14	NA	NA	NA	NA	NA	NA	NA	NA	NA	No	ID=6-11936660-11936670-TTTTA,6-11936668-11936710-TATTC,6-11936717-11936779-CTACC,6-11936775-11936796-CCCTC,6-11936795-11936809-CTCTACT,6-11936802-11936827-CTCTA;MOTIFS=TATTC,CTCTA,CTACC,CCCTC,CTCTACT,TTTTA;STRUC=<VC206762>	HPRC,HGSVC,1KG-ONT	No	2.461	No	NA,NA	NA	NA
chr6:11936702	196340	DEL	55	0.9109	0.3472	209	NA	NA	NA	NA	NA	NA	NA	NA	NA	No	ID=6-11936660-11936670-TTTTA,6-11936668-11936710-TATTC,6-11936717-11936779-CTACC,6-11936775-11936796-CCCTC,6-11936795-11936809-CTCTACT,6-11936802-11936827-CTCTA;MOTIFS=TATTC,CTCTA,CTACC,CCCTC,CTCTACT,TTTTA;STRUC=<VC206762>	HPRC,HGSVC,1KG-ONT	No	2.461	Yes	NA,NA	NA	NA
chr6:11936740	196341	DEL	50	0.9	0.3967	116	NA	NA	NA	NA	NA	NA	NA	NA	NA	No	ID=6-11936660-11936670-TTTTA,6-11936668-11936710-TATTC,6-11936717-11936779-CTACC,6-11936775-11936796-CCCTC,6-11936795-11936809-CTCTACT,6-11936802-11936827-CTCTA;MOTIFS=TATTC,CTCTA,CTACC,CCCTC,CTCTACT,TTTTA;STRUC=<VC206762>	HPRC,HGSVC,1KG-ONT	No	0.554	Yes	NA,NA	NA	NA
chr6:11936761	196342	DEL	50	0.8307	0.6791	82	NA	NA	NA	NA	NA	NA	NA	NA	NA	No	ID=6-11936660-11936670-TTTTA,6-11936668-11936710-TATTC,6-11936717-11936779-CTACC,6-11936775-11936796-CCCTC,6-11936795-11936809-CTCTACT,6-11936802-11936827-CTCTA;MOTIFS=TATTC,CTCTA,CTACC,CCCTC,CTCTACT,TTTTA;STRUC=<VC206762>	HPRC,HGSVC,1KG-ONT	No	0.339	Yes	NA,NA	NA	NA
chr6:11962951	196343	INS	381	0.8492	0.5859	1	NA	NA	NA	NA	NA	NA	NA	NA	NA	No	NA	NA	Yes	3.322	No	NA,NA	NA	NA
chr6:11967128	196348	INS	74	0.849	0.5606	64	NA	NA	NA	NA	NA	NA	NA	NA	NA	No	NA	HPRC,HGSVC,1KG-ONT	No	1.616	Yes	NA,NA	NA	NA
chr6:11967128	196344	INS	78	0.9097	0.3198	2	NA	NA	NA	NA	NA	NA	NA	NA	NA	No	NA	HPRC,HGSVC,1KG-ONT	No	1.616	No	NA,NA	NA	NA
chr6:11967128	196345	INS	62	0.9041	0.3498	25	NA	NA	NA	NA	NA	NA	NA	NA	NA	No	NA	HPRC,HGSVC,1KG-ONT	No	1.616	Yes	NA,NA	NA	NA
chr6:11967128	196346	INS	178	0.9063	0.5295	2	NA	NA	NA	NA	NA	NA	NA	NA	NA	No	NA	HPRC,HGSVC	No	1.616	No	NA,NA	NA	NA
chr6:11967128	196347	INS	133	0.8717	0.5055	119	NA	NA	NA	NA	NA	NA	NA	NA	NA	No	NA	HPRC,HGSVC	No	1.616	Yes	NA,NA	NA	NA
chr6:11967128	196349	INS	88	0.9024	0.3883	8	NA	NA	NA	NA	NA	NA	NA	NA	NA	No	NA	HPRC,HGSVC,1KG-ONT	No	1.616	Yes	NA,NA	NA	NA
chr6:11984587	196350	DEL	67	0.9618	0.1813	52	NA	NA	NA	NA	NA	NA	NA	NA	NA	No	NA	HPRC,HGSVC,1KG-ONT	Yes	2.821	Yes	NA,NA	NA	NA
chr6:12013544	196351	DEL	55	0.9099	0.3403	1	HIVEP1(1.0,0.231)	NA	NA	NA	NA	NA	NA	NA	enhancer	No	NA	NA	Yes	11.04	No	NA,NA	NA	NA
chr6:12040218	196352	DEL	918	0.973	0.1268	1	HIVEP1(1.0,0.231)	NA	NA	NA	NA	NA	NA	NA	CTCF_binding_site	No	ID=6-12041096-12041105-CT;MOTIFS=CT;STRUC=<TR3111131>	NA	Yes	8.98	No	NA,NA	NA	NA
chr6:12041861	196353	DEL	422	0.8868	0.4273	55	HIVEP1(1.0,0.231)	NA	NA	NA	NA	NA	NA	NA	NA	No	ID=6-12042072-12042090-T;MOTIFS=T;STRUC=<TR3111136>	HPRC,1KG-ONT	No	0.145	Yes	NA,NA	NA	NA
chr6:12044534	196354	INS	94	0.8784	0.4562	1	HIVEP1(1.0,0.231)	NA	NA	NA	NA	NA	NA	NA	enhancer	No	NA	NA	No	0.12	No	NA,NA	NA	NA
chr6:12044545	196355	DEL	141	0.8382	0.6093	1	HIVEP1(1.0,0.231)	NA	NA	NA	NA	NA	NA	NA	enhancer	No	NA	NA	No	0.185	No	NA,NA	NA	NA
chr6:12044723	196356	DEL	94	0.8304	0.6849	4	HIVEP1(1.0,0.231)	NA	NA	NA	NA	NA	NA	NA	enhancer	No	NA	NA	Yes	0.509	No	NA,NA	NA	NA
chr6:12099465	196357	DEL	353	0.824	0.6494	23	HIVEP1(1.0,0.231)	NA	NA	NA	NA	NA	NA	NA	NA	No	NA	NA	No	0.738	Yes	NA,NA	NA	NA
chr6:12101934	196358	INS	313	0.9728	0.1199	177	HIVEP1(1.0,0.231)	NA	NA	NA	NA	NA	NA	NA	NA	No	NA	HPRC,HGSVC,1KG-ONT	Yes	0.692	Yes	NA,NA	NA	NA
chr6:12107969	196359	INS	160	0.9208	0.299	126	HIVEP1(1.0,0.231)	NA	NA	NA	NA	NA	NA	NA	NA	No	NA	HPRC,HGSVC,1KG-ONT	No	0.056	Yes	NA,NA	NA	NA
chr6:12167572	196361	INS	69	0.9108	0.3357	11	NA	NA	NA	NA	NA	NA	NA	NA	NA	No	ID=6-12167537-12167547-TA,6-12167686-12167695-AT,6-12167715-12167724-AT;MOTIFS=TA,AT;STRUC=<VC206786>	HPRC,HGSVC,1KG-ONT	Yes	1.616	Yes	NA,NA	NA	NA
chr6:12167581	196365	INS	111	0.8283	0.6282	209	NA	NA	NA	NA	NA	NA	NA	NA	NA	No	ID=6-12167537-12167547-TA,6-12167686-12167695-AT,6-12167715-12167724-AT;MOTIFS=TA,AT;STRUC=<VC206786>	HPRC,HGSVC,1KG-ONT	Yes	1.616	Yes	NA,NA	NA	NA
chr6:12167581	196372	INS	146	0.9177	0.3002	125	NA	NA	NA	NA	NA	NA	NA	NA	NA	No	ID=6-12167537-12167547-TA,6-12167686-12167695-AT,6-12167715-12167724-AT;MOTIFS=TA,AT;STRUC=<VC206786>	HPRC,HGSVC,1KG-ONT	Yes	1.616	Yes	NA,NA	NA	NA
chr6:12167581	196366	INS	135	0.8836	0.4412	77	NA	NA	NA	NA	NA	NA	NA	NA	NA	No	ID=6-12167537-12167547-TA,6-12167686-12167695-AT,6-12167715-12167724-AT;MOTIFS=TA,AT;STRUC=<VC206786>	HPRC,HGSVC,1KG-ONT	Yes	1.616	Yes	NA,NA	NA	NA
chr6:12167581	196367	INS	159	0.8194	0.6566	14	NA	NA	NA	NA	NA	NA	NA	NA	NA	No	ID=6-12167537-12167547-TA,6-12167686-12167695-AT,6-12167715-12167724-AT;MOTIFS=TA,AT;STRUC=<VC206786>	HPRC,HGSVC,1KG-ONT	Yes	1.616	No	NA,NA	NA	NA
chr6:12167581	196368	INS	207	0.8438	0.6042	40	NA	NA	NA	NA	NA	NA	NA	NA	NA	No	ID=6-12167537-12167547-TA,6-12167686-12167695-AT,6-12167715-12167724-AT;MOTIFS=TA,AT;STRUC=<VC206786>	HPRC,HGSVC	Yes	1.616	Yes	NA,NA	NA	NA
chr6:12167581	196369	INS	50	0.8542	0.5983	220	NA	NA	NA	NA	NA	NA	NA	NA	NA	No	ID=6-12167537-12167547-TA,6-12167686-12167695-AT,6-12167715-12167724-AT;MOTIFS=TA,AT;STRUC=<VC206786>	HPRC,HGSVC	No	1.616	Yes	NA,NA	NA	NA
chr6:12167581	196370	INS	74	0.8158	0.6476	81	NA	NA	NA	NA	NA	NA	NA	NA	NA	No	ID=6-12167537-12167547-TA,6-12167686-12167695-AT,6-12167715-12167724-AT;MOTIFS=TA,AT;STRUC=<VC206786>	HPRC,HGSVC,1KG-ONT	Yes	1.616	Yes	NA,NA	NA	NA
chr6:12167581	196379	INS	183	0.9149	0.3107	42	NA	NA	NA	NA	NA	NA	NA	NA	NA	No	ID=6-12167537-12167547-TA,6-12167686-12167695-AT,6-12167715-12167724-AT;MOTIFS=TA,AT;STRUC=<VC206786>	HPRC,HGSVC,1KG-ONT	Yes	1.616	Yes	NA,NA	NA	NA
chr6:12167581	196378	INS	316	0.893	0.5781	2	NA	NA	NA	NA	NA	NA	NA	NA	NA	No	ID=6-12167537-12167547-TA,6-12167686-12167695-AT,6-12167715-12167724-AT;MOTIFS=TA,AT;STRUC=<VC206786>	HPRC	No	1.616	No	NA,NA	NA	NA
chr6:12167581	196377	INS	243	0.8202	0.642	39	NA	NA	NA	NA	NA	NA	NA	NA	NA	No	ID=6-12167537-12167547-TA,6-12167686-12167695-AT,6-12167715-12167724-AT;MOTIFS=TA,AT;STRUC=<VC206786>	HPRC,HGSVC	Yes	1.616	Yes	NA,NA	NA	NA
chr6:12167581	196376	INS	219	0.8656	0.5021	63	NA	NA	NA	NA	NA	NA	NA	NA	NA	No	ID=6-12167537-12167547-TA,6-12167686-12167695-AT,6-12167715-12167724-AT;MOTIFS=TA,AT;STRUC=<VC206786>	HPRC,HGSVC	Yes	1.616	Yes	NA,NA	NA	NA
chr6:12167581	196375	INS	266	0.8068	0.6801	8	NA	NA	NA	NA	NA	NA	NA	NA	NA	No	ID=6-12167537-12167547-TA,6-12167686-12167695-AT,6-12167715-12167724-AT;MOTIFS=TA,AT;STRUC=<VC206786>	HPRC,HGSVC	Yes	1.616	Yes	NA,NA	NA	NA
chr6:12167581	196374	INS	194	0.8584	0.5356	43	NA	NA	NA	NA	NA	NA	NA	NA	NA	No	ID=6-12167537-12167547-TA,6-12167686-12167695-AT,6-12167715-12167724-AT;MOTIFS=TA,AT;STRUC=<VC206786>	HPRC,HGSVC	Yes	1.616	Yes	NA,NA	NA	NA
chr6:12167581	196373	INS	170	0.8014	0.683	45	NA	NA	NA	NA	NA	NA	NA	NA	NA	No	ID=6-12167537-12167547-TA,6-12167686-12167695-AT,6-12167715-12167724-AT;MOTIFS=TA,AT;STRUC=<VC206786>	HPRC,HGSVC,1KG-ONT	Yes	1.616	Yes	NA,NA	NA	NA
chr6:12167581	196371	INS	122	0.925	0.3015	62	NA	NA	NA	NA	NA	NA	NA	NA	NA	No	ID=6-12167537-12167547-TA,6-12167686-12167695-AT,6-12167715-12167724-AT;MOTIFS=TA,AT;STRUC=<VC206786>	HPRC,HGSVC,1KG-ONT	Yes	1.616	Yes	NA,NA	NA	NA
chr6:12167581	196363	INS	127	0.8536	0.5583	10	NA	NA	NA	NA	NA	NA	NA	NA	NA	No	ID=6-12167537-12167547-TA,6-12167686-12167695-AT,6-12167715-12167724-AT;MOTIFS=TA,AT;STRUC=<VC206786>	HPRC,HGSVC,1KG-ONT	Yes	1.616	No	NA,NA	NA	NA
chr6:12167581	196362	INS	103	0.8493	0.5889	29	NA	NA	NA	NA	NA	NA	NA	NA	NA	No	ID=6-12167537-12167547-TA,6-12167686-12167695-AT,6-12167715-12167724-AT;MOTIFS=TA,AT;STRUC=<VC206786>	HPRC,HGSVC,1KG-ONT	Yes	1.616	Yes	NA,NA	NA	NA
chr6:12167581	196364	INS	87	0.876	0.4916	33	NA	NA	NA	NA	NA	NA	NA	NA	NA	No	ID=6-12167537-12167547-TA,6-12167686-12167695-AT,6-12167715-12167724-AT;MOTIFS=TA,AT;STRUC=<VC206786>	HPRC,HGSVC,1KG-ONT	Yes	1.616	No	NA,NA	NA	NA
chr6:12167632	196380	INS	180	0.8818	0.4339	5	NA	NA	NA	NA	NA	NA	NA	NA	NA	No	ID=6-12167537-12167547-TA,6-12167686-12167695-AT,6-12167715-12167724-AT;MOTIFS=TA,AT;STRUC=<VC206786>	HPRC,HGSVC,1KG-ONT	Yes	1.616	No	NA,NA	NA	NA
chr6:12167636	196382	INS	95	0.8179	0.6556	71	NA	NA	NA	NA	NA	NA	NA	NA	NA	No	ID=6-12167537-12167547-TA,6-12167686-12167695-AT,6-12167715-12167724-AT;MOTIFS=TA,AT;STRUC=<VC206786>	HPRC,HGSVC,1KG-ONT	Yes	1.616	Yes	NA,NA	NA	NA
chr6:12167636	196381	INS	114	0.8647	0.4692	174	NA	NA	NA	NA	NA	NA	NA	NA	NA	No	ID=6-12167537-12167547-TA,6-12167686-12167695-AT,6-12167715-12167724-AT;MOTIFS=TA,AT;STRUC=<VC206786>	HPRC,HGSVC,1KG-ONT	No	1.616	Yes	NA,NA	NA	NA
chr6:12167640	196383	INS	73	0.87	0.4916	6	NA	NA	NA	NA	NA	NA	NA	NA	NA	No	ID=6-12167537-12167547-TA,6-12167686-12167695-AT,6-12167715-12167724-AT;MOTIFS=TA,AT;STRUC=<VC206786>	HPRC,HGSVC,1KG-ONT	Yes	1.616	No	NA,NA	NA	NA
chr6:12167641	196384	INS	574	0.8511	0.5636	1	NA	NA	NA	NA	NA	NA	NA	NA	NA	No	ID=6-12167537-12167547-TA,6-12167686-12167695-AT,6-12167715-12167724-AT;MOTIFS=TA,AT;STRUC=<VC206786>	1KG-ONT	No	1.616	No	NA,NA	NA	NA
chr6:12167656	196386	INS	80	0.8006	0.6922	19	NA	NA	NA	NA	NA	NA	NA	NA	NA	No	ID=6-12167537-12167547-TA,6-12167686-12167695-AT,6-12167715-12167724-AT;MOTIFS=TA,AT;STRUC=<VC206786>	HPRC,HGSVC,1KG-ONT	Yes	1.616	Yes	NA,NA	NA	NA
chr6:12167656	196387	INS	111	0.9022	0.3772	138	NA	NA	NA	NA	NA	NA	NA	NA	NA	No	ID=6-12167537-12167547-TA,6-12167686-12167695-AT,6-12167715-12167724-AT;MOTIFS=TA,AT;STRUC=<VC206786>	HPRC,HGSVC,1KG-ONT	No	1.616	Yes	NA,NA	NA	NA
chr6:12167656	196385	INS	56	0.8135	0.6582	20	NA	NA	NA	NA	NA	NA	NA	NA	NA	No	ID=6-12167537-12167547-TA,6-12167686-12167695-AT,6-12167715-12167724-AT;MOTIFS=TA,AT;STRUC=<VC206786>	HPRC,HGSVC	No	1.616	No	NA,NA	NA	NA
chr6:12167656	196388	INS	171	0.8659	0.5124	8	NA	NA	NA	NA	NA	NA	NA	NA	NA	No	ID=6-12167537-12167547-TA,6-12167686-12167695-AT,6-12167715-12167724-AT;MOTIFS=TA,AT;STRUC=<VC206786>	HPRC,HGSVC,1KG-ONT	Yes	1.616	No	NA,NA	NA	NA
chr6:12167656	196389	INS	128	0.9217	0.3277	40	NA	NA	NA	NA	NA	NA	NA	NA	NA	No	ID=6-12167537-12167547-TA,6-12167686-12167695-AT,6-12167715-12167724-AT;MOTIFS=TA,AT;STRUC=<VC206786>	HPRC,HGSVC,1KG-ONT	No	1.616	Yes	NA,NA	NA	NA
chr6:12167657	196390	INS	438	0.9557	0.1795	19	NA	NA	NA	NA	NA	NA	NA	NA	NA	No	ID=6-12167537-12167547-TA,6-12167686-12167695-AT,6-12167715-12167724-AT;MOTIFS=TA,AT;STRUC=<VC206786>	HPRC,1KG-ONT	No	1.616	Yes	NA,NA	NA	NA
chr6:12167657	196391	INS	290	0.8236	0.6411	20	NA	NA	NA	NA	NA	NA	NA	NA	NA	No	ID=6-12167537-12167547-TA,6-12167686-12167695-AT,6-12167715-12167724-AT;MOTIFS=TA,AT;STRUC=<VC206786>	HPRC	Yes	1.616	Yes	NA,NA	NA	NA
chr6:12167657	196392	INS	319	0.8662	0.4965	17	NA	NA	NA	NA	NA	NA	NA	NA	NA	No	ID=6-12167537-12167547-TA,6-12167686-12167695-AT,6-12167715-12167724-AT;MOTIFS=TA,AT;STRUC=<VC206786>	HPRC	No	1.616	Yes	NA,NA	NA	NA
chr6:12167657	196393	INS	348	0.8523	0.5375	11	NA	NA	NA	NA	NA	NA	NA	NA	NA	No	ID=6-12167537-12167547-TA,6-12167686-12167695-AT,6-12167715-12167724-AT;MOTIFS=TA,AT;STRUC=<VC206786>	HPRC,1KG-ONT	No	1.616	Yes	NA,NA	NA	NA
chr6:12167657	196394	INS	377	0.8234	0.6213	1	NA	NA	NA	NA	NA	NA	NA	NA	NA	No	ID=6-12167537-12167547-TA,6-12167686-12167695-AT,6-12167715-12167724-AT;MOTIFS=TA,AT;STRUC=<VC206786>	HPRC,1KG-ONT	No	1.616	No	NA,NA	NA	NA
chr6:12167657	196395	INS	462	0.8603	0.4776	12	NA	NA	NA	NA	NA	NA	NA	NA	NA	No	ID=6-12167537-12167547-TA,6-12167686-12167695-AT,6-12167715-12167724-AT;MOTIFS=TA,AT;STRUC=<VC206786>	1KG-ONT	No	1.616	No	NA,NA	NA	NA
chr6:12167657	196396	INS	491	0.8141	0.6739	1	NA	NA	NA	NA	NA	NA	NA	NA	NA	No	ID=6-12167537-12167547-TA,6-12167686-12167695-AT,6-12167715-12167724-AT;MOTIFS=TA,AT;STRUC=<VC206786>	1KG-ONT	No	1.616	No	NA,NA	NA	NA
chr6:12167996	196397	DEL	59	0.9251	0.4528	24	NA	NA	NA	NA	NA	NA	NA	NA	NA	No	ID=6-12167929-12168044-TATATTATATATACATGTACATGTATATATGTA,6-12168015-12168027-ATGT,6-12168060-12168068-ATAC,6-12168176-12168184-TA,6-12168194-12168202-TA,6-12168195-12168225-ATATATAC,6-12168199-12168219-ATAC,6-12168203-12168209-AT,6-12168283-12168312-TATATACA,6-12168261-12168319-ATATATACATATATACATATATTATATAC,6-12168384-12168394-TA;MOTIFS=ATATATAC,TA,TATATTATATATACATGTACATGTATATATGTA,AT,ATATATACATATATACATATATTATATAC,TATATACA,ATAC,ATGT;STRUC=<VC206787>	HPRC,HGSVC,1KG-ONT	No	0.077	Yes	NA,NA	NA	NA
chr6:12168010	196398	INS	60	0.8552	0.5293	3	NA	NA	NA	NA	NA	NA	NA	NA	NA	No	ID=6-12167929-12168044-TATATTATATATACATGTACATGTATATATGTA,6-12168015-12168027-ATGT,6-12168060-12168068-ATAC,6-12168176-12168184-TA,6-12168194-12168202-TA,6-12168195-12168225-ATATATAC,6-12168199-12168219-ATAC,6-12168203-12168209-AT,6-12168283-12168312-TATATACA,6-12168261-12168319-ATATATACATATATACATATATTATATAC,6-12168384-12168394-TA;MOTIFS=ATATATAC,TA,TATATTATATATACATGTACATGTATATATGTA,AT,ATATATACATATATACATATATTATATAC,TATATACA,ATAC,ATGT;STRUC=<VC206787>	HPRC,HGSVC	Yes	0.469	No	NA,NA	NA	NA
chr6:12168011	196399	DEL	53	0.8176	0.643	119	NA	NA	NA	NA	NA	NA	NA	NA	NA	No	ID=6-12167929-12168044-TATATTATATATACATGTACATGTATATATGTA,6-12168015-12168027-ATGT,6-12168060-12168068-ATAC,6-12168176-12168184-TA,6-12168194-12168202-TA,6-12168195-12168225-ATATATAC,6-12168199-12168219-ATAC,6-12168203-12168209-AT,6-12168283-12168312-TATATACA,6-12168261-12168319-ATATATACATATATACATATATTATATAC,6-12168384-12168394-TA;MOTIFS=ATATATAC,TA,TATATTATATATACATGTACATGTATATATGTA,AT,ATATATACATATATACATATATTATATAC,TATATACA,ATAC,ATGT;STRUC=<VC206787>	HPRC,HGSVC,1KG-ONT	No	0.079	Yes	NA,NA	NA	NA
chr6:12168016	196400	DEL	93	0.8173	0.662	14	NA	NA	NA	NA	NA	NA	NA	NA	NA	No	ID=6-12167929-12168044-TATATTATATATACATGTACATGTATATATGTA,6-12168015-12168027-ATGT,6-12168060-12168068-ATAC,6-12168176-12168184-TA,6-12168194-12168202-TA,6-12168195-12168225-ATATATAC,6-12168199-12168219-ATAC,6-12168203-12168209-AT,6-12168283-12168312-TATATACA,6-12168261-12168319-ATATATACATATATACATATATTATATAC,6-12168384-12168394-TA;MOTIFS=ATATATAC,TA,TATATTATATATACATGTACATGTATATATGTA,AT,ATATATACATATATACATATATTATATAC,TATATACA,ATAC,ATGT;STRUC=<VC206787>	NA	No	0.015	No	NA,NA	NA	NA
chr6:12168019	196401	INS	59	0.9461	0.2242	4	NA	NA	NA	NA	NA	NA	NA	NA	NA	No	ID=6-12167929-12168044-TATATTATATATACATGTACATGTATATATGTA,6-12168015-12168027-ATGT,6-12168060-12168068-ATAC,6-12168176-12168184-TA,6-12168194-12168202-TA,6-12168195-12168225-ATATATAC,6-12168199-12168219-ATAC,6-12168203-12168209-AT,6-12168283-12168312-TATATACA,6-12168261-12168319-ATATATACATATATACATATATTATATAC,6-12168384-12168394-TA;MOTIFS=ATATATAC,TA,TATATTATATATACATGTACATGTATATATGTA,AT,ATATATACATATATACATATATTATATAC,TATATACA,ATAC,ATGT;STRUC=<VC206787>	HPRC,HGSVC	Yes	0.469	Yes	NA,NA	NA	NA
chr6:12168030	196402	DEL	84	0.8578	0.5186	12	NA	NA	NA	NA	NA	NA	NA	NA	NA	No	ID=6-12167929-12168044-TATATTATATATACATGTACATGTATATATGTA,6-12168015-12168027-ATGT,6-12168060-12168068-ATAC,6-12168176-12168184-TA,6-12168194-12168202-TA,6-12168195-12168225-ATATATAC,6-12168199-12168219-ATAC,6-12168203-12168209-AT,6-12168283-12168312-TATATACA,6-12168261-12168319-ATATATACATATATACATATATTATATAC,6-12168384-12168394-TA;MOTIFS=ATATATAC,TA,TATATTATATATACATGTACATGTATATATGTA,AT,ATATATACATATATACATATATTATATAC,TATATACA,ATAC,ATGT;STRUC=<VC206787>	HPRC	No	0.003	No	NA,NA	NA	NA
chr6:12168033	196403	INS	63	0.8373	0.588	47	NA	NA	NA	NA	NA	NA	NA	NA	NA	No	ID=6-12167929-12168044-TATATTATATATACATGTACATGTATATATGTA,6-12168015-12168027-ATGT,6-12168060-12168068-ATAC,6-12168176-12168184-TA,6-12168194-12168202-TA,6-12168195-12168225-ATATATAC,6-12168199-12168219-ATAC,6-12168203-12168209-AT,6-12168283-12168312-TATATACA,6-12168261-12168319-ATATATACATATATACATATATTATATAC,6-12168384-12168394-TA;MOTIFS=ATATATAC,TA,TATATTATATATACATGTACATGTATATATGTA,AT,ATATATACATATATACATATATTATATAC,TATATACA,ATAC,ATGT;STRUC=<VC206787>	HPRC,HGSVC	Yes	1.616	Yes	NA,NA	NA	NA
chr6:12168033	196404	INS	55	0.9182	0.3135	10	NA	NA	NA	NA	NA	NA	NA	NA	NA	No	ID=6-12167929-12168044-TATATTATATATACATGTACATGTATATATGTA,6-12168015-12168027-ATGT,6-12168060-12168068-ATAC,6-12168176-12168184-TA,6-12168194-12168202-TA,6-12168195-12168225-ATATATAC,6-12168199-12168219-ATAC,6-12168203-12168209-AT,6-12168283-12168312-TATATACA,6-12168261-12168319-ATATATACATATATACATATATTATATAC,6-12168384-12168394-TA;MOTIFS=ATATATAC,TA,TATATTATATATACATGTACATGTATATATGTA,AT,ATATATACATATATACATATATTATATAC,TATATACA,ATAC,ATGT;STRUC=<VC206787>	HPRC,HGSVC	Yes	1.616	Yes	NA,NA	NA	NA
chr6:12168033	196405	INS	77	0.8623	0.5482	248	NA	NA	NA	NA	NA	NA	NA	NA	NA	No	ID=6-12167929-12168044-TATATTATATATACATGTACATGTATATATGTA,6-12168015-12168027-ATGT,6-12168060-12168068-ATAC,6-12168176-12168184-TA,6-12168194-12168202-TA,6-12168195-12168225-ATATATAC,6-12168199-12168219-ATAC,6-12168203-12168209-AT,6-12168283-12168312-TATATACA,6-12168261-12168319-ATATATACATATATACATATATTATATAC,6-12168384-12168394-TA;MOTIFS=ATATATAC,TA,TATATTATATATACATGTACATGTATATATGTA,AT,ATATATACATATATACATATATTATATAC,TATATACA,ATAC,ATGT;STRUC=<VC206787>	HPRC,HGSVC,1KG-ONT	Yes	1.616	Yes	NA,NA	NA	NA
chr6:12168033	196406	INS	99	0.8532	0.531	96	NA	NA	NA	NA	NA	NA	NA	NA	NA	No	ID=6-12167929-12168044-TATATTATATATACATGTACATGTATATATGTA,6-12168015-12168027-ATGT,6-12168060-12168068-ATAC,6-12168176-12168184-TA,6-12168194-12168202-TA,6-12168195-12168225-ATATATAC,6-12168199-12168219-ATAC,6-12168203-12168209-AT,6-12168283-12168312-TATATACA,6-12168261-12168319-ATATATACATATATACATATATTATATAC,6-12168384-12168394-TA;MOTIFS=ATATATAC,TA,TATATTATATATACATGTACATGTATATATGTA,AT,ATATATACATATATACATATATTATATAC,TATATACA,ATAC,ATGT;STRUC=<VC206787>	HPRC,HGSVC,1KG-ONT	Yes	1.616	Yes	NA,NA	NA	NA
chr6:12168064	196407	DEL	51	0.9299	0.2664	295	NA	NA	NA	NA	NA	NA	NA	NA	NA	No	ID=6-12167929-12168044-TATATTATATATACATGTACATGTATATATGTA,6-12168015-12168027-ATGT,6-12168060-12168068-ATAC,6-12168176-12168184-TA,6-12168194-12168202-TA,6-12168195-12168225-ATATATAC,6-12168199-12168219-ATAC,6-12168203-12168209-AT,6-12168283-12168312-TATATACA,6-12168261-12168319-ATATATACATATATACATATATTATATAC,6-12168384-12168394-TA;MOTIFS=ATATATAC,TA,TATATTATATATACATGTACATGTATATATGTA,AT,ATATATACATATATACATATATTATATAC,TATATACA,ATAC,ATGT;STRUC=<VC206787>	HPRC,HGSVC,1KG-ONT	No	0.003	Yes	NA,NA	NA	NA
chr6:12206894	196408	INS	352	0.8816	0.4271	26	NA	NA	NA	NA	NA	NA	NA	NA	NA	No	NA	HGSVC	Yes	10.01	Yes	NA,NA	NA	NA
chr6:12284672	196410	INS	57	0.8317	0.6119	133	NA	NA	NA	NA	NA	NA	NA	NA	NA	No	ID=6-12284585-12284603-GAAA,6-12284633-12284645-GAAA,6-12284668-12284687-AGAA,6-12284704-12284717-AAGA,6-12284748-12284798-AAGA;MOTIFS=AGAA,GAAA,AAGA;STRUC=<VC206797>	HPRC,HGSVC,1KG-ONT	Yes	3.238	Yes	NA,NA	NA	NA
chr6:12284672	196409	INS	61	0.9085	0.3196	10	NA	NA	NA	NA	NA	NA	NA	NA	NA	No	ID=6-12284585-12284603-GAAA,6-12284633-12284645-GAAA,6-12284668-12284687-AGAA,6-12284704-12284717-AAGA,6-12284748-12284798-AAGA;MOTIFS=AGAA,GAAA,AAGA;STRUC=<VC206797>	HPRC,HGSVC,1KG-ONT	Yes	3.238	Yes	NA,NA	NA	NA
chr6:12284686	196411	INS	61	0.8612	0.5318	16	NA	NA	NA	NA	NA	NA	NA	NA	NA	No	ID=6-12284585-12284603-GAAA,6-12284633-12284645-GAAA,6-12284668-12284687-AGAA,6-12284704-12284717-AAGA,6-12284748-12284798-AAGA;MOTIFS=AGAA,GAAA,AAGA;STRUC=<VC206797>	HPRC,HGSVC,1KG-ONT	Yes	3.238	Yes	NA,NA	NA	NA
chr6:12291670	196412	INS	301	0.8085	0.6717	1	EDN1(0.0045322,0.84)	EDN1(0.0045322,0.84)	NA	NA	NA	NA	NA	NA	enhancer	No	NA	NA	No	10.54	No	NA,NA	NA	NA
chr6:12348086	196413	DEL	107	0.8318	0.6067	2	NA	NA	NA	NA	NA	NA	NA	NA	NA	No	ID=6-12348027-12348046-TTTC,6-12348045-12348097-TTTC,6-12348092-12348110-CTTTC,6-12348104-12348166-TTCC,6-12348163-12348192-CTTT,6-12348189-12348197-TTCC,6-12348193-12348206-TTCT,6-12348203-12348226-CTTC,6-12348229-12348272-TCTT,6-12348301-12348313-T;MOTIFS=TCTT,CTTT,CTTC,T,TTTC,TTCC,CTTTC,TTCT;STRUC=<VC206806>	HPRC,1KG-ONT	No	2.782	No	NA,NA	NA	NA
chr6:12348088	196414	DEL	55	0.8355	0.6126	5	NA	NA	NA	NA	NA	NA	NA	NA	NA	No	ID=6-12348027-12348046-TTTC,6-12348045-12348097-TTTC,6-12348092-12348110-CTTTC,6-12348104-12348166-TTCC,6-12348163-12348192-CTTT,6-12348189-12348197-TTCC,6-12348193-12348206-TTCT,6-12348203-12348226-CTTC,6-12348229-12348272-TCTT,6-12348301-12348313-T;MOTIFS=TCTT,CTTT,CTTC,T,TTTC,TTCC,CTTTC,TTCT;STRUC=<VC206806>	HPRC,HGSVC	No	1.995	No	NA,NA	NA	NA
chr6:12348092	196415	DEL	51	0.8975	0.3585	29	NA	NA	NA	NA	NA	NA	NA	NA	NA	No	ID=6-12348027-12348046-TTTC,6-12348045-12348097-TTTC,6-12348092-12348110-CTTTC,6-12348104-12348166-TTCC,6-12348163-12348192-CTTT,6-12348189-12348197-TTCC,6-12348193-12348206-TTCT,6-12348203-12348226-CTTC,6-12348229-12348272-TCTT,6-12348301-12348313-T;MOTIFS=TCTT,CTTT,CTTC,T,TTTC,TTCC,CTTTC,TTCT;STRUC=<VC206806>	HPRC,HGSVC	No	1.995	Yes	NA,NA	NA	NA
chr6:12348092	196416	DEL	59	0.9469	0.1957	11	NA	NA	NA	NA	NA	NA	NA	NA	NA	No	ID=6-12348027-12348046-TTTC,6-12348045-12348097-TTTC,6-12348092-12348110-CTTTC,6-12348104-12348166-TTCC,6-12348163-12348192-CTTT,6-12348189-12348197-TTCC,6-12348193-12348206-TTCT,6-12348203-12348226-CTTC,6-12348229-12348272-TCTT,6-12348301-12348313-T;MOTIFS=TCTT,CTTT,CTTC,T,TTTC,TTCC,CTTTC,TTCT;STRUC=<VC206806>	HPRC,HGSVC,1KG-ONT	No	1.995	Yes	NA,NA	NA	NA
chr6:12348098	196417	DEL	99	0.8718	0.4772	20	NA	NA	NA	NA	NA	NA	NA	NA	NA	No	ID=6-12348027-12348046-TTTC,6-12348045-12348097-TTTC,6-12348092-12348110-CTTTC,6-12348104-12348166-TTCC,6-12348163-12348192-CTTT,6-12348189-12348197-TTCC,6-12348193-12348206-TTCT,6-12348203-12348226-CTTC,6-12348229-12348272-TCTT,6-12348301-12348313-T;MOTIFS=TCTT,CTTT,CTTC,T,TTTC,TTCC,CTTTC,TTCT;STRUC=<VC206806>	HPRC,HGSVC,1KG-ONT	No	2.662	No	NA,NA	NA	NA
chr6:12348119	196418	DEL	68	0.8204	0.6402	7	NA	NA	NA	NA	NA	NA	NA	NA	NA	No	ID=6-12348027-12348046-TTTC,6-12348045-12348097-TTTC,6-12348092-12348110-CTTTC,6-12348104-12348166-TTCC,6-12348163-12348192-CTTT,6-12348189-12348197-TTCC,6-12348193-12348206-TTCT,6-12348203-12348226-CTTC,6-12348229-12348272-TCTT,6-12348301-12348313-T;MOTIFS=TCTT,CTTT,CTTC,T,TTTC,TTCC,CTTTC,TTCT;STRUC=<VC206806>	HPRC,HGSVC,1KG-ONT	No	2.662	Yes	NA,NA	NA	NA
chr6:12348123	196419	DEL	64	0.8366	0.6207	18	NA	NA	NA	NA	NA	NA	NA	NA	NA	No	ID=6-12348027-12348046-TTTC,6-12348045-12348097-TTTC,6-12348092-12348110-CTTTC,6-12348104-12348166-TTCC,6-12348163-12348192-CTTT,6-12348189-12348197-TTCC,6-12348193-12348206-TTCT,6-12348203-12348226-CTTC,6-12348229-12348272-TCTT,6-12348301-12348313-T;MOTIFS=TCTT,CTTT,CTTC,T,TTTC,TTCC,CTTTC,TTCT;STRUC=<VC206806>	HPRC,HGSVC,1KG-ONT	No	2.782	Yes	NA,NA	NA	NA
chr6:12348127	196420	DEL	60	0.8516	0.5762	14	NA	NA	NA	NA	NA	NA	NA	NA	NA	No	ID=6-12348027-12348046-TTTC,6-12348045-12348097-TTTC,6-12348092-12348110-CTTTC,6-12348104-12348166-TTCC,6-12348163-12348192-CTTT,6-12348189-12348197-TTCC,6-12348193-12348206-TTCT,6-12348203-12348226-CTTC,6-12348229-12348272-TCTT,6-12348301-12348313-T;MOTIFS=TCTT,CTTT,CTTC,T,TTTC,TTCC,CTTTC,TTCT;STRUC=<VC206806>	HPRC,HGSVC,1KG-ONT	No	2.782	Yes	NA,NA	NA	NA
chr6:12348128	196421	DEL	50	0.831	0.6328	8	NA	NA	NA	NA	NA	NA	NA	NA	NA	No	ID=6-12348027-12348046-TTTC,6-12348045-12348097-TTTC,6-12348092-12348110-CTTTC,6-12348104-12348166-TTCC,6-12348163-12348192-CTTT,6-12348189-12348197-TTCC,6-12348193-12348206-TTCT,6-12348203-12348226-CTTC,6-12348229-12348272-TCTT,6-12348301-12348313-T;MOTIFS=TCTT,CTTT,CTTC,T,TTTC,TTCC,CTTTC,TTCT;STRUC=<VC206806>	HPRC	No	2.031	No	NA,NA	NA	NA
chr6:12348128	196422	DEL	54	0.8243	0.63	4	NA	NA	NA	NA	NA	NA	NA	NA	NA	No	ID=6-12348027-12348046-TTTC,6-12348045-12348097-TTTC,6-12348092-12348110-CTTTC,6-12348104-12348166-TTCC,6-12348163-12348192-CTTT,6-12348189-12348197-TTCC,6-12348193-12348206-TTCT,6-12348203-12348226-CTTC,6-12348229-12348272-TCTT,6-12348301-12348313-T;MOTIFS=TCTT,CTTT,CTTC,T,TTTC,TTCC,CTTTC,TTCT;STRUC=<VC206806>	HPRC,HGSVC	No	2.782	No	NA,NA	NA	NA
chr6:12348150	196423	DEL	79	0.8228	0.6248	3	NA	NA	NA	NA	NA	NA	NA	NA	NA	No	ID=6-12348027-12348046-TTTC,6-12348045-12348097-TTTC,6-12348092-12348110-CTTTC,6-12348104-12348166-TTCC,6-12348163-12348192-CTTT,6-12348189-12348197-TTCC,6-12348193-12348206-TTCT,6-12348203-12348226-CTTC,6-12348229-12348272-TCTT,6-12348301-12348313-T;MOTIFS=TCTT,CTTT,CTTC,T,TTTC,TTCC,CTTTC,TTCT;STRUC=<VC206806>	HPRC,HGSVC,1KG-ONT	No	2.792	No	NA,NA	NA	NA
chr6:12348179	196424	DEL	51	0.8367	0.6263	16	NA	NA	NA	NA	NA	NA	NA	NA	NA	No	ID=6-12348027-12348046-TTTC,6-12348045-12348097-TTTC,6-12348092-12348110-CTTTC,6-12348104-12348166-TTCC,6-12348163-12348192-CTTT,6-12348189-12348197-TTCC,6-12348193-12348206-TTCT,6-12348203-12348226-CTTC,6-12348229-12348272-TCTT,6-12348301-12348313-T;MOTIFS=TCTT,CTTT,CTTC,T,TTTC,TTCC,CTTTC,TTCT;STRUC=<VC206806>	HPRC,HGSVC	No	2.788	Yes	NA,NA	NA	NA
chr6:12348223	196425	INS	56	0.8185	0.6668	6	NA	NA	NA	NA	NA	NA	NA	NA	NA	No	ID=6-12348027-12348046-TTTC,6-12348045-12348097-TTTC,6-12348092-12348110-CTTTC,6-12348104-12348166-TTCC,6-12348163-12348192-CTTT,6-12348189-12348197-TTCC,6-12348193-12348206-TTCT,6-12348203-12348226-CTTC,6-12348229-12348272-TCTT,6-12348301-12348313-T;MOTIFS=TCTT,CTTT,CTTC,T,TTTC,TTCC,CTTTC,TTCT;STRUC=<VC206806>	HGSVC	No	2.387	Yes	NA,NA	NA	NA
chr6:12348229	196427	INS	56	0.8166	0.6558	22	NA	NA	NA	NA	NA	NA	NA	NA	NA	No	ID=6-12348027-12348046-TTTC,6-12348045-12348097-TTTC,6-12348092-12348110-CTTTC,6-12348104-12348166-TTCC,6-12348163-12348192-CTTT,6-12348189-12348197-TTCC,6-12348193-12348206-TTCT,6-12348203-12348226-CTTC,6-12348229-12348272-TCTT,6-12348301-12348313-T;MOTIFS=TCTT,CTTT,CTTC,T,TTTC,TTCC,CTTTC,TTCT;STRUC=<VC206806>	HGSVC	No	2.387	Yes	NA,NA	NA	NA
chr6:12348229	196426	INS	65	0.807	0.6746	2	NA	NA	NA	NA	NA	NA	NA	NA	NA	No	ID=6-12348027-12348046-TTTC,6-12348045-12348097-TTTC,6-12348092-12348110-CTTTC,6-12348104-12348166-TTCC,6-12348163-12348192-CTTT,6-12348189-12348197-TTCC,6-12348193-12348206-TTCT,6-12348203-12348226-CTTC,6-12348229-12348272-TCTT,6-12348301-12348313-T;MOTIFS=TCTT,CTTT,CTTC,T,TTTC,TTCC,CTTTC,TTCT;STRUC=<VC206806>	HGSVC	No	2.387	Yes	NA,NA	NA	NA
chr6:12439708	196428	INS	158	0.8525	0.5249	200	NA	NA	NA	NA	NA	NA	NA	NA	NA	No	NA	HPRC,HGSVC,1KG-ONT	No	7.862	Yes	NA,NA	NA	NA
chr6:12453964	196429	INS	73	0.8742	0.5331	5	NA	NA	NA	NA	NA	NA	NA	NA	NA	No	NA	NA	Yes	0.318	Yes	NA,NA	NA	NA
chr6:12530690	196430	INS	384	0.8325	0.6187	1	NA	NA	NA	NA	NA	NA	NA	NA	NA	No	NA	NA	Yes	2.538	No	NA,NA	NA	NA
chr6:12603986	196431	INS	6086	0.847	0.5639	1	NA	NA	NA	NA	NA	NA	NA	NA	NA	No	NA	NA	Yes	5.67	No	NA,NA	NA	NA
chr6:12617089	196432	DEL	323	0.9401	0.2573	152	NA	NA	NA	NA	NA	NA	NA	NA	NA	No	ID=6-12617391-12617416-A;MOTIFS=A;STRUC=<TR3111928>	HPRC,HGSVC,1KG-ONT	Yes	0.3	Yes	NA,NA	NA	NA
chr6:12628609	196433	INS	51	0.9373	0.2466	22	NA	NA	NA	NA	NA	NA	NA	NA	NA	No	ID=6-12628569-12628616-CCTT,6-12628613-12628632-CCTC,6-12628629-12628644-CCTT;MOTIFS=CCTC,CCTT;STRUC=<VC206830>	HPRC,1KG-ONT	Yes	3.322	Yes	NA,NA	NA	NA
chr6:12628613	196434	INS	52	0.8071	0.6851	37	NA	NA	NA	NA	NA	NA	NA	NA	NA	No	ID=6-12628569-12628616-CCTT,6-12628613-12628632-CCTC,6-12628629-12628644-CCTT;MOTIFS=CCTC,CCTT;STRUC=<VC206830>	HPRC,1KG-ONT	Yes	3.322	Yes	NA,NA	NA	NA
chr6:12628613	196435	INS	56	0.8898	0.4179	26	NA	NA	NA	NA	NA	NA	NA	NA	NA	No	ID=6-12628569-12628616-CCTT,6-12628613-12628632-CCTC,6-12628629-12628644-CCTT;MOTIFS=CCTC,CCTT;STRUC=<VC206830>	HPRC,1KG-ONT	Yes	3.322	Yes	NA,NA	NA	NA
chr6:12628613	196436	INS	60	0.8057	0.6971	15	NA	NA	NA	NA	NA	NA	NA	NA	NA	No	ID=6-12628569-12628616-CCTT,6-12628613-12628632-CCTC,6-12628629-12628644-CCTT;MOTIFS=CCTC,CCTT;STRUC=<VC206830>	HPRC,1KG-ONT	Yes	3.322	Yes	NA,NA	NA	NA
chr6:12628613	196437	INS	68	0.8705	0.4778	4	NA	NA	NA	NA	NA	NA	NA	NA	NA	No	ID=6-12628569-12628616-CCTT,6-12628613-12628632-CCTC,6-12628629-12628644-CCTT;MOTIFS=CCTC,CCTT;STRUC=<VC206830>	HPRC,1KG-ONT	Yes	3.322	No	NA,NA	NA	NA
chr6:12660348	196439	DEL	54	0.9519	0.195	6	NA	NA	NA	NA	NA	NA	NA	NA	NA	No	NA	NA	Yes	0.86	Yes	NA,NA	NA	NA
chr6:12663564	196440	INS	67	0.8514	0.5283	3	NA	NA	NA	NA	NA	NA	NA	NA	NA	No	NA	HGSVC	Yes	0.44	Yes	NA,NA	NA	NA
chr6:12663956	196441	DEL	322	0.9712	0.1269	504	NA	NA	NA	NA	NA	NA	NA	NA	NA	No	ID=6-12663905-12663914-CTC,6-12663969-12663997-T;MOTIFS=T,CTC;STRUC=<VC206833>	HPRC,HGSVC,1KG-ONT	Yes	0.175	Yes	NA,NA	NA	NA
chr6:12668105	196442	DEL	121	0.9605	0.1557	4	NA	NA	NA	NA	NA	NA	NA	NA	NA	No	NA	NA	No	0.139	Yes	NA,NA	NA	NA
chr6:12671882	196443	INS	54	0.8078	0.6815	1	NA	NA	NA	NA	NA	NA	NA	NA	NA	No	NA	NA	No	0.44	No	NA,NA	NA	NA
chr6:12706193	196444	INS	183	0.804	0.6882	1	NA	NA	NA	NA	NA	NA	NA	NA	NA	No	NA	NA	No	2.108	No	NA,NA	NA	NA
chr6:12783534	196445	INS	132	0.8638	0.5075	2	PHACTR1(1.0,0.336)	NA	NA	NA	NA	NA	NA	NA	NA	No	NA	NA	Yes	1.616	Yes	NA,NA	NA	NA
chr6:12815224	196446	INS	531	0.8247	0.631	1	PHACTR1(1.0,0.336)	NA	NA	NA	NA	NA	NA	NA	NA	No	NA	NA	Yes	3.242	No	NA,NA	NA	NA
chr6:12883953	196447	DEL	94	0.9736	0.1106	2	PHACTR1(1.0,0.336)	NA	NA	NA	NA	NA	NA	NA	NA	No	ID=6-12883977-12883986-AC;MOTIFS=AC;STRUC=<TR3112355>	NA	Yes	2.721	No	NA,NA	NA	NA
chr6:12921758	196448	INS	94	0.9444	0.2282	2	PHACTR1(1.0,0.336)	NA	NA	NA	NA	NA	NA	NA	NA	No	ID=6-12921732-12921744-GAGG,6-12921739-12921748-GGA,6-12921748-12921763-AAGG,6-12921780-12921793-AGGG,6-12921800-12921814-AGGG,6-12921820-12921834-GGAA,6-12921842-12921850-GAGG,6-12921945-12921954-CT;MOTIFS=AAGG,GGAA,CT,AGGG,GAGG,GGA;STRUC=<VC206860>	HPRC,HGSVC	No	1.616	No	NA,NA	NA	NA
chr6:12921758	196449	INS	61	0.8896	0.4025	25	PHACTR1(1.0,0.336)	NA	NA	NA	NA	NA	NA	NA	NA	No	ID=6-12921732-12921744-GAGG,6-12921739-12921748-GGA,6-12921748-12921763-AAGG,6-12921780-12921793-AGGG,6-12921800-12921814-AGGG,6-12921820-12921834-GGAA,6-12921842-12921850-GAGG,6-12921945-12921954-CT;MOTIFS=AAGG,GGAA,CT,AGGG,GAGG,GGA;STRUC=<VC206860>	HGSVC,1KG-ONT	No	1.616	Yes	NA,NA	NA	NA
chr6:12921780	196450	INS	120	0.8413	0.5833	13	PHACTR1(1.0,0.336)	NA	NA	NA	NA	NA	NA	NA	NA	No	ID=6-12921732-12921744-GAGG,6-12921739-12921748-GGA,6-12921748-12921763-AAGG,6-12921780-12921793-AGGG,6-12921800-12921814-AGGG,6-12921820-12921834-GGAA,6-12921842-12921850-GAGG,6-12921945-12921954-CT;MOTIFS=AAGG,GGAA,CT,AGGG,GAGG,GGA;STRUC=<VC206860>	HPRC,HGSVC	No	2.538	Yes	NA,NA	NA	NA
chr6:12921794	196451	INS	61	0.8822	0.4111	6	PHACTR1(1.0,0.336)	NA	NA	NA	NA	NA	NA	NA	NA	No	ID=6-12921732-12921744-GAGG,6-12921739-12921748-GGA,6-12921748-12921763-AAGG,6-12921780-12921793-AGGG,6-12921800-12921814-AGGG,6-12921820-12921834-GGAA,6-12921842-12921850-GAGG,6-12921945-12921954-CT;MOTIFS=AAGG,GGAA,CT,AGGG,GAGG,GGA;STRUC=<VC206860>	HGSVC,1KG-ONT	No	2.538	Yes	NA,NA	NA	NA
chr6:12921804	196452	INS	175	0.8307	0.6148	7	PHACTR1(1.0,0.336)	NA	NA	NA	NA	NA	NA	NA	NA	No	ID=6-12921732-12921744-GAGG,6-12921739-12921748-GGA,6-12921748-12921763-AAGG,6-12921780-12921793-AGGG,6-12921800-12921814-AGGG,6-12921820-12921834-GGAA,6-12921842-12921850-GAGG,6-12921945-12921954-CT;MOTIFS=AAGG,GGAA,CT,AGGG,GAGG,GGA;STRUC=<VC206860>	NA	No	2.538	Yes	NA,NA	NA	NA
chr6:12921804	196453	INS	57	0.8278	0.6804	289	PHACTR1(1.0,0.336)	NA	NA	NA	NA	NA	NA	NA	NA	No	ID=6-12921732-12921744-GAGG,6-12921739-12921748-GGA,6-12921748-12921763-AAGG,6-12921780-12921793-AGGG,6-12921800-12921814-AGGG,6-12921820-12921834-GGAA,6-12921842-12921850-GAGG,6-12921945-12921954-CT;MOTIFS=AAGG,GGAA,CT,AGGG,GAGG,GGA;STRUC=<VC206860>	HGSVC,1KG-ONT	No	2.538	Yes	NA,NA	NA	NA
chr6:12921806	196454	INS	61	0.8436	0.5652	3	PHACTR1(1.0,0.336)	NA	NA	NA	NA	NA	NA	NA	NA	No	ID=6-12921732-12921744-GAGG,6-12921739-12921748-GGA,6-12921748-12921763-AAGG,6-12921780-12921793-AGGG,6-12921800-12921814-AGGG,6-12921820-12921834-GGAA,6-12921842-12921850-GAGG,6-12921945-12921954-CT;MOTIFS=AAGG,GGAA,CT,AGGG,GAGG,GGA;STRUC=<VC206860>	HGSVC,1KG-ONT	No	2.538	Yes	NA,NA	NA	NA
chr6:12921832	196455	INS	59	0.8181	0.66	9	PHACTR1(1.0,0.336)	NA	NA	NA	NA	NA	NA	NA	NA	No	ID=6-12921732-12921744-GAGG,6-12921739-12921748-GGA,6-12921748-12921763-AAGG,6-12921780-12921793-AGGG,6-12921800-12921814-AGGG,6-12921820-12921834-GGAA,6-12921842-12921850-GAGG,6-12921945-12921954-CT;MOTIFS=AAGG,GGAA,CT,AGGG,GAGG,GGA;STRUC=<VC206860>	HGSVC,1KG-ONT	No	2.538	Yes	NA,NA	NA	NA
chr6:12921833	196457	INS	56	0.8073	0.7	28	PHACTR1(1.0,0.336)	NA	NA	NA	NA	NA	NA	NA	NA	No	ID=6-12921732-12921744-GAGG,6-12921739-12921748-GGA,6-12921748-12921763-AAGG,6-12921780-12921793-AGGG,6-12921800-12921814-AGGG,6-12921820-12921834-GGAA,6-12921842-12921850-GAGG,6-12921945-12921954-CT;MOTIFS=AAGG,GGAA,CT,AGGG,GAGG,GGA;STRUC=<VC206860>	HGSVC,1KG-ONT	No	2.538	Yes	NA,NA	NA	NA
chr6:12921833	196456	INS	61	0.8542	0.5544	32	PHACTR1(1.0,0.336)	NA	NA	NA	NA	NA	NA	NA	NA	No	ID=6-12921732-12921744-GAGG,6-12921739-12921748-GGA,6-12921748-12921763-AAGG,6-12921780-12921793-AGGG,6-12921800-12921814-AGGG,6-12921820-12921834-GGAA,6-12921842-12921850-GAGG,6-12921945-12921954-CT;MOTIFS=AAGG,GGAA,CT,AGGG,GAGG,GGA;STRUC=<VC206860>	HGSVC,1KG-ONT	No	2.538	Yes	NA,NA	NA	NA
chr6:12921841	196458	INS	59	0.8006	0.6956	387	PHACTR1(1.0,0.336)	NA	NA	NA	NA	NA	NA	NA	NA	No	ID=6-12921732-12921744-GAGG,6-12921739-12921748-GGA,6-12921748-12921763-AAGG,6-12921780-12921793-AGGG,6-12921800-12921814-AGGG,6-12921820-12921834-GGAA,6-12921842-12921850-GAGG,6-12921945-12921954-CT;MOTIFS=AAGG,GGAA,CT,AGGG,GAGG,GGA;STRUC=<VC206860>	HGSVC,1KG-ONT	No	2.538	Yes	NA,NA	NA	NA
chr6:12921844	196459	INS	66	0.8207	0.6705	1	PHACTR1(1.0,0.336)	NA	NA	NA	NA	NA	NA	NA	NA	No	ID=6-12921732-12921744-GAGG,6-12921739-12921748-GGA,6-12921748-12921763-AAGG,6-12921780-12921793-AGGG,6-12921800-12921814-AGGG,6-12921820-12921834-GGAA,6-12921842-12921850-GAGG,6-12921945-12921954-CT;MOTIFS=AAGG,GGAA,CT,AGGG,GAGG,GGA;STRUC=<VC206860>	HPRC,HGSVC,1KG-ONT	No	2.538	No	NA,NA	NA	NA
chr6:12957950	196460	INS	1560	0.8479	0.5527	1	PHACTR1(1.0,0.336)	NA	NA	NA	NA	NA	NA	NA	promoter	No	NA	NA	No	18.0	No	NA,NA	NA	NA
chr6:13003959	196461	INS	52	0.877	0.4696	3	PHACTR1(1.0,0.336)	NA	NA	NA	NA	NA	NA	NA	NA	No	ID=6-13003951-13003964-TA,6-13003965-13003979-TA,6-13003982-13003994-AT;MOTIFS=TA,AT;STRUC=<VC206868>	HPRC,HGSVC	No	1.616	No	NA,NA	NA	NA
chr6:13003961	196462	INS	64	0.978	0.0767	5	PHACTR1(1.0,0.336)	NA	NA	NA	NA	NA	NA	NA	NA	No	ID=6-13003951-13003964-TA,6-13003965-13003979-TA,6-13003982-13003994-AT;MOTIFS=TA,AT;STRUC=<VC206868>	HPRC,HGSVC	No	1.616	No	NA,NA	NA	NA
chr6:13003963	196463	INS	60	0.805	0.6764	2	PHACTR1(1.0,0.336)	NA	NA	NA	NA	NA	NA	NA	NA	No	ID=6-13003951-13003964-TA,6-13003965-13003979-TA,6-13003982-13003994-AT;MOTIFS=TA,AT;STRUC=<VC206868>	HPRC,HGSVC	No	1.616	No	NA,NA	NA	NA
chr6:13003964	196464	INS	68	0.8456	0.6518	2	PHACTR1(1.0,0.336)	NA	NA	NA	NA	NA	NA	NA	NA	No	ID=6-13003951-13003964-TA,6-13003965-13003979-TA,6-13003982-13003994-AT;MOTIFS=TA,AT;STRUC=<VC206868>	HPRC,HGSVC	No	1.616	No	NA,NA	NA	NA
chr6:13064556	196465	DEL	62	0.8476	0.5562	3	PHACTR1(1.0,0.336)	NA	NA	NA	NA	NA	NA	NA	NA	No	ID=6-13064547-13064605-AT,6-13064606-13064612-TA,6-13064610-13064622-TATC;MOTIFS=TATC,TA,AT;STRUC=<VC206873>	HPRC,HGSVC,1KG-ONT	No	2.069	No	NA,NA	NA	NA
chr6:13064560	196466	DEL	58	0.9254	0.2748	15	PHACTR1(1.0,0.336)	NA	NA	NA	NA	NA	NA	NA	NA	No	ID=6-13064547-13064605-AT,6-13064606-13064612-TA,6-13064610-13064622-TATC;MOTIFS=TATC,TA,AT;STRUC=<VC206873>	HPRC,HGSVC,1KG-ONT	No	2.069	Yes	NA,NA	NA	NA
chr6:13064564	196467	DEL	54	0.8907	0.3868	121	PHACTR1(1.0,0.336)	NA	NA	NA	NA	NA	NA	NA	NA	No	ID=6-13064547-13064605-AT,6-13064606-13064612-TA,6-13064610-13064622-TATC;MOTIFS=TATC,TA,AT;STRUC=<VC206873>	HPRC,HGSVC,1KG-ONT	No	2.169	Yes	NA,NA	NA	NA
chr6:13064568	196468	DEL	50	0.9616	0.1687	220	PHACTR1(1.0,0.336)	NA	NA	NA	NA	NA	NA	NA	NA	No	ID=6-13064547-13064605-AT,6-13064606-13064612-TA,6-13064610-13064622-TATC;MOTIFS=TATC,TA,AT;STRUC=<VC206873>	HPRC,HGSVC,1KG-ONT	No	2.069	Yes	NA,NA	NA	NA
chr6:13128174	196469	INS	4872	0.9319	0.269	903	PHACTR1(1.0,0.336)	NA	NA	NA	NA	NA	NA	NA	NA	No	NA	HPRC,HGSVC,1KG-ONT	No	1.616	Yes	NA,NA	NA	NA
chr6:13190783	196470	INS	6066	0.9845	0.0715	34	PHACTR1(1.0,0.336)	NA	NA	NA	NA	NA	NA	NA	NA	No	NA	HPRC,HGSVC,1KG-ONT	No	3.322	Yes	NA,NA	NA	NA
chr6:13200368	196471	INS	70	0.9859	0.2611	1	PHACTR1(1.0,0.336)	NA	NA	NA	NA	NA	NA	NA	NA	No	NA	HPRC,HGSVC	No	2.387	Yes	NA,NA	NA	NA
chr6:13217802	196472	INS	119	0.7959	0.6966	1	PHACTR1(1.0,0.336)	NA	NA	NA	NA	NA	NA	NA	enhancer	No	NA	NA	Yes	18.33	No	NA,NA	NA	NA
chr6:13223515	196473	INS	293	0.835	0.628	1	PHACTR1(1.0,0.336)	NA	NA	NA	NA	NA	NA	NA	NA	No	NA	NA	Yes	2.387	No	NA,NA	NA	NA
chr6:13231013	196474	DEL	52	0.8534	0.5382	3	PHACTR1(1.0,0.336)	NA	NA	NA	NA	NA	NA	NA	NA	No	ID=6-13230997-13231016-AG,6-13231018-13231032-GAAA,6-13231029-13231044-AG,6-13231044-13231087-AAGG,6-13231086-13231099-GAAG,6-13231101-13231117-AAAG,6-13231117-13231153-AGAGAAAGAAAGAAGGAA,6-13231119-13231131-AGAA,6-13231137-13231149-AGAA,6-13231168-13231178-GAG,6-13231173-13231190-GGAG,6-13231197-13231214-GAAG,6-13231234-13231246-AGAA,6-13231252-13231264-AGAA,6-13231306-13231319-GGAG,6-13231326-13231343-GAAG,6-13231363-13231375-AGAA,6-13231381-13231393-AGAA,6-13231435-13231448-GGAG,6-13231455-13231478-GAAG,6-13231479-13231495-GAAG;MOTIFS=AAGG,AAAG,AG,AGAGAAAGAAAGAAGGAA,GAG,GGAG,GAAG,AGAA,GAAA;STRUC=<VC206886>	NA	No	1.438	Yes	NA,NA	NA	NA
chr6:13231047	196475	DEL	150	0.9056	0.3825	52	PHACTR1(1.0,0.336)	NA	NA	NA	NA	NA	NA	NA	NA	No	ID=6-13230997-13231016-AG,6-13231018-13231032-GAAA,6-13231029-13231044-AG,6-13231044-13231087-AAGG,6-13231086-13231099-GAAG,6-13231101-13231117-AAAG,6-13231117-13231153-AGAGAAAGAAAGAAGGAA,6-13231119-13231131-AGAA,6-13231137-13231149-AGAA,6-13231168-13231178-GAG,6-13231173-13231190-GGAG,6-13231197-13231214-GAAG,6-13231234-13231246-AGAA,6-13231252-13231264-AGAA,6-13231306-13231319-GGAG,6-13231326-13231343-GAAG,6-13231363-13231375-AGAA,6-13231381-13231393-AGAA,6-13231435-13231448-GGAG,6-13231455-13231478-GAAG,6-13231479-13231495-GAAG;MOTIFS=AAGG,AAAG,AG,AGAGAAAGAAAGAAGGAA,GAG,GGAG,GAAG,AGAA,GAAA;STRUC=<VC206886>	HPRC,HGSVC,1KG-ONT	No	1.618	Yes	NA,NA	NA	NA
chr6:13231063	196477	DEL	263	0.8803	0.4347	19	PHACTR1(1.0,0.336)	NA	NA	NA	NA	NA	NA	NA	NA	No	ID=6-13230997-13231016-AG,6-13231018-13231032-GAAA,6-13231029-13231044-AG,6-13231044-13231087-AAGG,6-13231086-13231099-GAAG,6-13231101-13231117-AAAG,6-13231117-13231153-AGAGAAAGAAAGAAGGAA,6-13231119-13231131-AGAA,6-13231137-13231149-AGAA,6-13231168-13231178-GAG,6-13231173-13231190-GGAG,6-13231197-13231214-GAAG,6-13231234-13231246-AGAA,6-13231252-13231264-AGAA,6-13231306-13231319-GGAG,6-13231326-13231343-GAAG,6-13231363-13231375-AGAA,6-13231381-13231393-AGAA,6-13231435-13231448-GGAG,6-13231455-13231478-GAAG,6-13231479-13231495-GAAG;MOTIFS=AAGG,AAAG,AG,AGAGAAAGAAAGAAGGAA,GAG,GGAG,GAAG,AGAA,GAAA;STRUC=<VC206886>	HPRC,HGSVC,1KG-ONT	No	1.665	Yes	NA,NA	NA	NA
chr6:13231063	196476	DEL	134	0.8426	0.5953	1	PHACTR1(1.0,0.336)	NA	NA	NA	NA	NA	NA	NA	NA	No	ID=6-13230997-13231016-AG,6-13231018-13231032-GAAA,6-13231029-13231044-AG,6-13231044-13231087-AAGG,6-13231086-13231099-GAAG,6-13231101-13231117-AAAG,6-13231117-13231153-AGAGAAAGAAAGAAGGAA,6-13231119-13231131-AGAA,6-13231137-13231149-AGAA,6-13231168-13231178-GAG,6-13231173-13231190-GGAG,6-13231197-13231214-GAAG,6-13231234-13231246-AGAA,6-13231252-13231264-AGAA,6-13231306-13231319-GGAG,6-13231326-13231343-GAAG,6-13231363-13231375-AGAA,6-13231381-13231393-AGAA,6-13231435-13231448-GGAG,6-13231455-13231478-GAAG,6-13231479-13231495-GAAG;MOTIFS=AAGG,AAAG,AG,AGAGAAAGAAAGAAGGAA,GAG,GGAG,GAAG,AGAA,GAAA;STRUC=<VC206886>	HPRC,HGSVC,1KG-ONT	No	1.872	No	NA,NA	NA	NA
chr6:13231071	196478	DEL	126	0.8669	0.5503	141	PHACTR1(1.0,0.336)	NA	NA	NA	NA	NA	NA	NA	NA	No	ID=6-13230997-13231016-AG,6-13231018-13231032-GAAA,6-13231029-13231044-AG,6-13231044-13231087-AAGG,6-13231086-13231099-GAAG,6-13231101-13231117-AAAG,6-13231117-13231153-AGAGAAAGAAAGAAGGAA,6-13231119-13231131-AGAA,6-13231137-13231149-AGAA,6-13231168-13231178-GAG,6-13231173-13231190-GGAG,6-13231197-13231214-GAAG,6-13231234-13231246-AGAA,6-13231252-13231264-AGAA,6-13231306-13231319-GGAG,6-13231326-13231343-GAAG,6-13231363-13231375-AGAA,6-13231381-13231393-AGAA,6-13231435-13231448-GGAG,6-13231455-13231478-GAAG,6-13231479-13231495-GAAG;MOTIFS=AAGG,AAAG,AG,AGAGAAAGAAAGAAGGAA,GAG,GGAG,GAAG,AGAA,GAAA;STRUC=<VC206886>	HPRC,HGSVC,1KG-ONT	No	1.94	Yes	NA,NA	NA	NA
chr6:13231085	196479	DEL	102	0.9065	0.3363	23	PHACTR1(1.0,0.336)	NA	NA	NA	NA	NA	NA	NA	NA	No	ID=6-13230997-13231016-AG,6-13231018-13231032-GAAA,6-13231029-13231044-AG,6-13231044-13231087-AAGG,6-13231086-13231099-GAAG,6-13231101-13231117-AAAG,6-13231117-13231153-AGAGAAAGAAAGAAGGAA,6-13231119-13231131-AGAA,6-13231137-13231149-AGAA,6-13231168-13231178-GAG,6-13231173-13231190-GGAG,6-13231197-13231214-GAAG,6-13231234-13231246-AGAA,6-13231252-13231264-AGAA,6-13231306-13231319-GGAG,6-13231326-13231343-GAAG,6-13231363-13231375-AGAA,6-13231381-13231393-AGAA,6-13231435-13231448-GGAG,6-13231455-13231478-GAAG,6-13231479-13231495-GAAG;MOTIFS=AAGG,AAAG,AG,AGAGAAAGAAAGAAGGAA,GAG,GGAG,GAAG,AGAA,GAAA;STRUC=<VC206886>	HPRC,HGSVC,1KG-ONT	No	1.547	Yes	NA,NA	NA	NA
chr6:13231141	196480	DEL	151	0.8226	0.6475	190	PHACTR1(1.0,0.336)	NA	NA	NA	NA	NA	NA	NA	NA	No	ID=6-13230997-13231016-AG,6-13231018-13231032-GAAA,6-13231029-13231044-AG,6-13231044-13231087-AAGG,6-13231086-13231099-GAAG,6-13231101-13231117-AAAG,6-13231117-13231153-AGAGAAAGAAAGAAGGAA,6-13231119-13231131-AGAA,6-13231137-13231149-AGAA,6-13231168-13231178-GAG,6-13231173-13231190-GGAG,6-13231197-13231214-GAAG,6-13231234-13231246-AGAA,6-13231252-13231264-AGAA,6-13231306-13231319-GGAG,6-13231326-13231343-GAAG,6-13231363-13231375-AGAA,6-13231381-13231393-AGAA,6-13231435-13231448-GGAG,6-13231455-13231478-GAAG,6-13231479-13231495-GAAG;MOTIFS=AAGG,AAAG,AG,AGAGAAAGAAAGAAGGAA,GAG,GGAG,GAAG,AGAA,GAAA;STRUC=<VC206886>	HPRC,HGSVC,1KG-ONT	No	2.905	Yes	NA,NA	NA	NA
chr6:13231159	196481	DEL	111	0.8328	0.6081	231	PHACTR1(1.0,0.336)	NA	NA	NA	NA	NA	NA	NA	NA	No	ID=6-13230997-13231016-AG,6-13231018-13231032-GAAA,6-13231029-13231044-AG,6-13231044-13231087-AAGG,6-13231086-13231099-GAAG,6-13231101-13231117-AAAG,6-13231117-13231153-AGAGAAAGAAAGAAGGAA,6-13231119-13231131-AGAA,6-13231137-13231149-AGAA,6-13231168-13231178-GAG,6-13231173-13231190-GGAG,6-13231197-13231214-GAAG,6-13231234-13231246-AGAA,6-13231252-13231264-AGAA,6-13231306-13231319-GGAG,6-13231326-13231343-GAAG,6-13231363-13231375-AGAA,6-13231381-13231393-AGAA,6-13231435-13231448-GGAG,6-13231455-13231478-GAAG,6-13231479-13231495-GAAG;MOTIFS=AAGG,AAAG,AG,AGAGAAAGAAAGAAGGAA,GAG,GGAG,GAAG,AGAA,GAAA;STRUC=<VC206886>	HPRC,HGSVC,1KG-ONT	No	2.137	Yes	NA,NA	NA	NA
chr6:13231169	196482	DEL	248	0.8934	0.4359	29	PHACTR1(1.0,0.336)	NA	NA	NA	NA	NA	NA	NA	NA	No	ID=6-13230997-13231016-AG,6-13231018-13231032-GAAA,6-13231029-13231044-AG,6-13231044-13231087-AAGG,6-13231086-13231099-GAAG,6-13231101-13231117-AAAG,6-13231117-13231153-AGAGAAAGAAAGAAGGAA,6-13231119-13231131-AGAA,6-13231137-13231149-AGAA,6-13231168-13231178-GAG,6-13231173-13231190-GGAG,6-13231197-13231214-GAAG,6-13231234-13231246-AGAA,6-13231252-13231264-AGAA,6-13231306-13231319-GGAG,6-13231326-13231343-GAAG,6-13231363-13231375-AGAA,6-13231381-13231393-AGAA,6-13231435-13231448-GGAG,6-13231455-13231478-GAAG,6-13231479-13231495-GAAG;MOTIFS=AAGG,AAAG,AG,AGAGAAAGAAAGAAGGAA,GAG,GGAG,GAAG,AGAA,GAAA;STRUC=<VC206886>	HPRC,HGSVC,1KG-ONT	No	1.975	Yes	NA,NA	NA	NA
chr6:13231216	196483	DEL	129	0.9767	0.1054	790	PHACTR1(1.0,0.336)	NA	NA	NA	NA	NA	NA	NA	NA	No	ID=6-13230997-13231016-AG,6-13231018-13231032-GAAA,6-13231029-13231044-AG,6-13231044-13231087-AAGG,6-13231086-13231099-GAAG,6-13231101-13231117-AAAG,6-13231117-13231153-AGAGAAAGAAAGAAGGAA,6-13231119-13231131-AGAA,6-13231137-13231149-AGAA,6-13231168-13231178-GAG,6-13231173-13231190-GGAG,6-13231197-13231214-GAAG,6-13231234-13231246-AGAA,6-13231252-13231264-AGAA,6-13231306-13231319-GGAG,6-13231326-13231343-GAAG,6-13231363-13231375-AGAA,6-13231381-13231393-AGAA,6-13231435-13231448-GGAG,6-13231455-13231478-GAAG,6-13231479-13231495-GAAG;MOTIFS=AAGG,AAAG,AG,AGAGAAAGAAAGAAGGAA,GAG,GGAG,GAAG,AGAA,GAAA;STRUC=<VC206886>	HPRC,HGSVC,1KG-ONT	No	1.747	Yes	NA,NA	NA	NA
chr6:13231235	196484	DEL	111	0.8337	0.6193	2	PHACTR1(1.0,0.336)	NA	NA	NA	NA	NA	NA	NA	NA	No	ID=6-13230997-13231016-AG,6-13231018-13231032-GAAA,6-13231029-13231044-AG,6-13231044-13231087-AAGG,6-13231086-13231099-GAAG,6-13231101-13231117-AAAG,6-13231117-13231153-AGAGAAAGAAAGAAGGAA,6-13231119-13231131-AGAA,6-13231137-13231149-AGAA,6-13231168-13231178-GAG,6-13231173-13231190-GGAG,6-13231197-13231214-GAAG,6-13231234-13231246-AGAA,6-13231252-13231264-AGAA,6-13231306-13231319-GGAG,6-13231326-13231343-GAAG,6-13231363-13231375-AGAA,6-13231381-13231393-AGAA,6-13231435-13231448-GGAG,6-13231455-13231478-GAAG,6-13231479-13231495-GAAG;MOTIFS=AAGG,AAAG,AG,AGAGAAAGAAAGAAGGAA,GAG,GGAG,GAAG,AGAA,GAAA;STRUC=<VC206886>	HPRC,HGSVC,1KG-ONT	No	1.847	No	NA,NA	NA	NA
chr6:13231256	196485	DEL	143	0.9851	0.0714	61	PHACTR1(1.0,0.336)	NA	NA	NA	NA	NA	NA	NA	NA	No	ID=6-13230997-13231016-AG,6-13231018-13231032-GAAA,6-13231029-13231044-AG,6-13231044-13231087-AAGG,6-13231086-13231099-GAAG,6-13231101-13231117-AAAG,6-13231117-13231153-AGAGAAAGAAAGAAGGAA,6-13231119-13231131-AGAA,6-13231137-13231149-AGAA,6-13231168-13231178-GAG,6-13231173-13231190-GGAG,6-13231197-13231214-GAAG,6-13231234-13231246-AGAA,6-13231252-13231264-AGAA,6-13231306-13231319-GGAG,6-13231326-13231343-GAAG,6-13231363-13231375-AGAA,6-13231381-13231393-AGAA,6-13231435-13231448-GGAG,6-13231455-13231478-GAAG,6-13231479-13231495-GAAG;MOTIFS=AAGG,AAAG,AG,AGAGAAAGAAAGAAGGAA,GAG,GGAG,GAAG,AGAA,GAAA;STRUC=<VC206886>	HPRC,HGSVC,1KG-ONT	No	1.89	Yes	NA,NA	NA	NA
chr6:13231316	196486	DEL	153	0.8577	0.5995	246	PHACTR1(1.0,0.336)	NA	NA	NA	NA	NA	NA	NA	NA	No	ID=6-13230997-13231016-AG,6-13231018-13231032-GAAA,6-13231029-13231044-AG,6-13231044-13231087-AAGG,6-13231086-13231099-GAAG,6-13231101-13231117-AAAG,6-13231117-13231153-AGAGAAAGAAAGAAGGAA,6-13231119-13231131-AGAA,6-13231137-13231149-AGAA,6-13231168-13231178-GAG,6-13231173-13231190-GGAG,6-13231197-13231214-GAAG,6-13231234-13231246-AGAA,6-13231252-13231264-AGAA,6-13231306-13231319-GGAG,6-13231326-13231343-GAAG,6-13231363-13231375-AGAA,6-13231381-13231393-AGAA,6-13231435-13231448-GGAG,6-13231455-13231478-GAAG,6-13231479-13231495-GAAG;MOTIFS=AAGG,AAAG,AG,AGAGAAAGAAAGAAGGAA,GAG,GGAG,GAAG,AGAA,GAAA;STRUC=<VC206886>	HPRC,HGSVC,1KG-ONT	No	3.562	Yes	NA,NA	NA	NA
chr6:13231336	196487	DEL	120	0.8895	0.4483	9	PHACTR1(1.0,0.336)	NA	NA	NA	NA	NA	NA	NA	NA	No	ID=6-13230997-13231016-AG,6-13231018-13231032-GAAA,6-13231029-13231044-AG,6-13231044-13231087-AAGG,6-13231086-13231099-GAAG,6-13231101-13231117-AAAG,6-13231117-13231153-AGAGAAAGAAAGAAGGAA,6-13231119-13231131-AGAA,6-13231137-13231149-AGAA,6-13231168-13231178-GAG,6-13231173-13231190-GGAG,6-13231197-13231214-GAAG,6-13231234-13231246-AGAA,6-13231252-13231264-AGAA,6-13231306-13231319-GGAG,6-13231326-13231343-GAAG,6-13231363-13231375-AGAA,6-13231381-13231393-AGAA,6-13231435-13231448-GGAG,6-13231455-13231478-GAAG,6-13231479-13231495-GAAG;MOTIFS=AAGG,AAAG,AG,AGAGAAAGAAAGAAGGAA,GAG,GGAG,GAAG,AGAA,GAAA;STRUC=<VC206886>	HPRC,HGSVC,1KG-ONT	No	2.882	Yes	NA,NA	NA	NA
chr6:13245218	196488	DEL	50	0.9838	0.1663	1	PHACTR1(1.0,0.336)	NA	NA	NA	NA	NA	NA	NA	NA	No	NA	HPRC	No	3.202	No	NA,NA	NA	NA
chr6:13284541	196489	INS	51	0.8304	0.6733	11	PHACTR1(1.0,0.336),TBC1D7(5.9197e-11,1.431)	NA	NA	NA	NA	NA	NA	NA	NA	No	ID=6-13284517-13284544-A,6-13284543-13284570-AT,6-13284578-13284596-TA;MOTIFS=AT,TA,A;STRUC=<VC206894>	NA	Yes	0.354	Yes	NA,NA	NA	NA
chr6:13284580	196490	INS	58	0.8776	0.4546	1	PHACTR1(1.0,0.336),TBC1D7(5.9197e-11,1.431)	NA	NA	NA	NA	NA	NA	NA	NA	No	ID=6-13284517-13284544-A,6-13284543-13284570-AT,6-13284578-13284596-TA;MOTIFS=AT,TA,A;STRUC=<VC206894>	1KG-ONT	Yes	0.354	No	NA,NA	NA	NA
chr6:13284582	196492	INS	86	0.8422	0.5643	62	PHACTR1(1.0,0.336),TBC1D7(5.9197e-11,1.431)	NA	NA	NA	NA	NA	NA	NA	NA	No	ID=6-13284517-13284544-A,6-13284543-13284570-AT,6-13284578-13284596-TA;MOTIFS=AT,TA,A;STRUC=<VC206894>	HPRC,HGSVC,1KG-ONT	Yes	0.354	Yes	NA,NA	NA	NA
chr6:13284582	196491	INS	114	0.8766	0.4621	8	PHACTR1(1.0,0.336),TBC1D7(5.9197e-11,1.431)	NA	NA	NA	NA	NA	NA	NA	NA	No	ID=6-13284517-13284544-A,6-13284543-13284570-AT,6-13284578-13284596-TA;MOTIFS=AT,TA,A;STRUC=<VC206894>	HPRC,HGSVC,1KG-ONT	Yes	0.354	No	NA,NA	NA	NA
chr6:13310637	196493	INS	57	0.8388	0.5902	4	TBC1D7(5.9197e-11,1.431)	NA	NA	NA	NA	NA	NA	NA	NA	No	NA	NA	No	2.271	No	NA,NA	NA	NA
chr6:13328502	196495	INS	120	0.8595	0.5387	1	TBC1D7(5.9197e-11,1.431)	NA	NA	NA	NA	NA	NA	NA	promoter	No	NA	NA	No	4.705	No	NA,NA	NA	NA
chr6:13328502	196494	INS	72	0.8681	0.4899	5	TBC1D7(5.9197e-11,1.431)	NA	NA	NA	NA	NA	NA	NA	promoter	No	NA	HPRC,1KG-ONT	No	4.705	No	NA,NA	NA	NA
chr6:13328514	196496	INS	138	0.818	0.6674	1	TBC1D7(5.9197e-11,1.431)	NA	NA	NA	NA	NA	NA	NA	promoter	No	ID=6-13328502-13328520-GCCGCT;MOTIFS=GCCGCT;STRUC=<TR3112980>	NA	No	4.561	No	NA,NA	NA	NA
chr6:13352327	196497	INS	52	0.8685	0.4846	24	NA	NA	NA	NA	NA	NA	NA	NA	NA	No	ID=6-13352309-13352317-T,6-13352327-13352383-ACGTATATACGTGTATACATAGAGATAC,6-13352409-13352418-AC,6-13352421-13352436-AT,6-13352435-13352447-AC;MOTIFS=AC,AT,ACGTATATACGTGTATACATAGAGATAC,T;STRUC=<VC206903>	HPRC,1KG-ONT	Yes	0.469	Yes	NA,NA	NA	NA
chr6:13381868	196498	INS	906	0.8104	0.6798	6	GFOD1(0.67061,0.63)	NA	NA	NA	NA	NA	NA	NA	NA	No	ID=6-13381780-13381791-CCT,6-13381824-13381833-CCT;MOTIFS=CCT;STRUC=<VC206907>	1KG-ONT	No	5.153	Yes	NA,NA	NA	NA
chr6:13423220	196499	INS	92	0.8586	0.5789	311	GFOD1(0.67061,0.63)	NA	NA	NA	NA	NA	NA	NA	enhancer	No	NA	HPRC,HGSVC,1KG-ONT	Yes	3.188	Yes	NA,NA	NA	NA
chr6:13434165	196500	DEL	184	0.8579	0.5287	8	GFOD1(0.67061,0.63)	NA	NA	NA	NA	NA	NA	NA	NA	No	NA	HPRC,HGSVC	No	6.125	Yes	NA,NA	NA	NA
chr6:13434241	196501	INS	308	0.9152	0.307	422	GFOD1(0.67061,0.63)	NA	NA	NA	NA	NA	NA	NA	NA	No	NA	HPRC,HGSVC,1KG-ONT	Yes	2.972	Yes	NA,NA	NA	NA
chr6:13434242	196502	INS	305	0.8875	0.3925	1	GFOD1(0.67061,0.63)	NA	NA	NA	NA	NA	NA	NA	NA	No	NA	HPRC,HGSVC,1KG-ONT	Yes	2.972	No	NA,NA	NA	NA
chr6:13434311	196503	INS	93	0.9174	0.3264	21	GFOD1(0.67061,0.63)	NA	NA	NA	NA	NA	NA	NA	NA	No	NA	HPRC,HGSVC,1KG-ONT	No	4.051	Yes	NA,NA	NA	NA
chr6:13443522	196504	INS	322	0.9566	0.1776	43	GFOD1(0.67061,0.63)	NA	NA	NA	NA	NA	NA	NA	NA	No	NA	HGSVC,1KG-ONT	Yes	0.692	Yes	NA,NA	NA	NA
chr6:13459345	196505	INS	319	0.9904	0.0351	211	GFOD1(0.67061,0.63)	NA	NA	NA	NA	NA	NA	NA	NA	No	NA	HPRC,HGSVC,1KG-ONT	No	5.294	Yes	NA,NA	NA	NA
chr6:13502803	196506	INS	6057	0.9673	0.1387	418	NA	NA	NA	NA	NA	NA	NA	NA	NA	No	ID=6-13502670-13502683-TG;MOTIFS=TG;STRUC=(TG)n	HPRC,HGSVC,1KG-ONT	Yes	6.029	Yes	NA,NA	NA	NA
chr6:13506215	196507	INS	52	0.8616	0.5118	16	NA	NA	NA	NA	NA	NA	NA	NA	NA	No	NA	NA	No	0.794	No	NA,NA	NA	NA
chr6:13521019	196509	INS	334	0.9356	0.2459	560	NA	NA	NA	NA	NA	NA	NA	NA	NA	No	ID=6-13521009-13521020-AT;MOTIFS=AT;STRUC=(AT)n	HPRC,HGSVC,1KG-ONT	No	0.692	Yes	NA,NA	NA	NA
chr6:13528138	196511	INS	84	0.8376	0.6034	2	NA	NA	NA	NA	NA	NA	NA	NA	NA	No	ID=6-13528084-13528099-TA;MOTIFS=TA;STRUC=(TA)n	NA	No	2.416	No	NA,NA	NA	NA
chr6:13528138	196510	INS	52	0.9132	0.3475	180	NA	NA	NA	NA	NA	NA	NA	NA	NA	No	ID=6-13528084-13528099-TA;MOTIFS=TA;STRUC=(TA)n	HPRC,HGSVC,1KG-ONT	No	2.416	Yes	NA,NA	NA	NA
chr6:13542089	196512	DEL	160	0.8126	0.6923	468	NA	NA	NA	NA	NA	NA	NA	NA	NA	No	NA	HPRC,HGSVC,1KG-ONT	No	0.879	Yes	NA,NA	NA	NA
chr6:13544211	196513	DEL	60	0.9019	0.3581	5	NA	NA	NA	NA	NA	NA	NA	NA	NA	No	ID=6-13544220-13544236-TTG;MOTIFS=TTG;STRUC=<TR3113305>	HGSVC	Yes	2.324	Yes	NA,NA	NA	NA
chr6:13587088	196514	DEL	81	0.9051	0.3418	109	SIRT5(4.7458e-05,0.948)	NA	NA	NA	NA	NA	NA	NA	NA	No	NA	HPRC,HGSVC,1KG-ONT	Yes	0.602	Yes	NA,NA	NA	NA
chr6:13623487	196515	DEL	61	0.9569	0.2583	1	NOL7(1.8222e-09,1.369),RANBP9(1.0,0.319)	NA	NA	NA	NA	NA	NA	NA	NA	No	NA	HPRC	No	2.708	No	NA,NA	NA	NA
chr6:13695982	196516	INS	56	0.8766	0.501	26	RANBP9(1.0,0.319)	NA	NA	NA	NA	NA	NA	NA	NA	No	NA	HPRC,1KG-ONT	Yes	2.17	Yes	NA,NA	NA	NA
chr6:13702304	196517	DEL	2961	0.8014	0.687	1	RANBP9(1.0,0.319)	NA	NA	NA	NA	NA	NA	NA	enhancer	No	ID=6-13702411-13702420-TAA;MOTIFS=TAA;STRUC=<TR3113551>,ID=6-13702724-13702734-A;MOTIFS=A;STRUC=<TR3113552>,ID=6-13704637-13704649-A;MOTIFS=A;STRUC=<TR3113553>	NA	Yes	5.705	No	NA,NA	NA	NA
chr6:13705875	196519	INS	57	0.8277	0.5986	1	RANBP9(1.0,0.319)	NA	NA	NA	NA	NA	NA	NA	NA	No	ID=6-13705868-13705886-A;MOTIFS=A;STRUC=<TR3113556>	NA	No	0.046	No	NA,NA	NA	NA
chr6:13705875	196520	INS	51	0.8867	0.4152	17	RANBP9(1.0,0.319)	NA	NA	NA	NA	NA	NA	NA	NA	No	ID=6-13705868-13705886-A;MOTIFS=A;STRUC=<TR3113556>	NA	No	0.046	Yes	NA,NA	NA	NA
chr6:13705875	196518	INS	64	0.8222	0.665	1	RANBP9(1.0,0.319)	NA	NA	NA	NA	NA	NA	NA	NA	No	ID=6-13705868-13705886-A;MOTIFS=A;STRUC=<TR3113556>	NA	No	0.046	No	NA,NA	NA	NA
chr6:13705875	196521	INS	54	0.8319	0.6297	3	RANBP9(1.0,0.319)	NA	NA	NA	NA	NA	NA	NA	NA	No	ID=6-13705868-13705886-A;MOTIFS=A;STRUC=<TR3113556>	NA	No	0.046	No	NA,NA	NA	NA
chr6:13717640	196522	INS	55	0.8503	0.5914	5	NA	NA	NA	NA	NA	NA	NA	NA	NA	No	NA	1KG-ONT	Yes	3.238	Yes	NA,NA	NA	NA
chr6:13718235	196524	INS	305	0.9926	0.0365	922	NA	NA	NA	NA	NA	NA	NA	NA	NA	No	NA	HPRC,HGSVC,1KG-ONT	Yes	3.238	Yes	NA,NA	NA	NA
chr6:13718235	196525	INS	322	0.9028	0.3979	9	NA	NA	NA	NA	NA	NA	NA	NA	NA	No	NA	HPRC,HGSVC,1KG-ONT	Yes	3.238	Yes	NA,NA	NA	NA
chr6:13730390	196526	INS	50	0.827	0.6672	2	NA	NA	NA	NA	NA	NA	NA	NA	NA	No	NA	NA	Yes	2.387	No	NA,NA	NA	NA
chr6:13730393	196529	INS	76	0.873	0.4814	4	NA	NA	NA	NA	NA	NA	NA	NA	NA	No	NA	HGSVC	Yes	2.387	Yes	NA,NA	NA	NA
chr6:13730393	196528	INS	106	0.8398	0.5965	1	NA	NA	NA	NA	NA	NA	NA	NA	NA	No	NA	HGSVC	Yes	2.387	No	NA,NA	NA	NA
chr6:13730393	196527	INS	68	0.8276	0.6328	6	NA	NA	NA	NA	NA	NA	NA	NA	NA	No	NA	HGSVC	Yes	2.387	Yes	NA,NA	NA	NA
chr6:13730395	196530	INS	98	0.8994	0.4112	6	NA	NA	NA	NA	NA	NA	NA	NA	NA	No	ID=6-13730393-13730431-ATGTATACATATGTATACATATACGTATACATGTATAC,6-13730417-13730441-GTATACAT,6-13730457-13730466-AT,6-13730474-13730486-TA,6-13730490-13730505-TA,6-13730504-13730521-T;MOTIFS=ATGTATACATATGTATACATATACGTATACATGTATAC,TA,AT,GTATACAT,T;STRUC=<VC206941>	HGSVC	Yes	2.387	Yes	NA,NA	NA	NA
chr6:13730417	196531	INS	58	0.8146	0.6603	3	NA	NA	NA	NA	NA	NA	NA	NA	NA	No	ID=6-13730393-13730431-ATGTATACATATGTATACATATACGTATACATGTATAC,6-13730417-13730441-GTATACAT,6-13730457-13730466-AT,6-13730474-13730486-TA,6-13730490-13730505-TA,6-13730504-13730521-T;MOTIFS=ATGTATACATATGTATACATATACGTATACATGTATAC,TA,AT,GTATACAT,T;STRUC=<VC206941>	NA	Yes	2.387	Yes	NA,NA	NA	NA
chr6:13730453	196532	INS	90	0.8601	0.5085	1	NA	NA	NA	NA	NA	NA	NA	NA	NA	No	ID=6-13730393-13730431-ATGTATACATATGTATACATATACGTATACATGTATAC,6-13730417-13730441-GTATACAT,6-13730457-13730466-AT,6-13730474-13730486-TA,6-13730490-13730505-TA,6-13730504-13730521-T;MOTIFS=ATGTATACATATGTATACATATACGTATACATGTATAC,TA,AT,GTATACAT,T;STRUC=<VC206941>	HGSVC	Yes	0.692	No	NA,NA	NA	NA
chr6:13730456	196533	INS	76	0.8258	0.6435	5	NA	NA	NA	NA	NA	NA	NA	NA	NA	No	ID=6-13730393-13730431-ATGTATACATATGTATACATATACGTATACATGTATAC,6-13730417-13730441-GTATACAT,6-13730457-13730466-AT,6-13730474-13730486-TA,6-13730490-13730505-TA,6-13730504-13730521-T;MOTIFS=ATGTATACATATGTATACATATACGTATACATGTATAC,TA,AT,GTATACAT,T;STRUC=<VC206941>	HGSVC	Yes	0.692	No	NA,NA	NA	NA
chr6:13730456	196534	INS	74	0.8517	0.5886	11	NA	NA	NA	NA	NA	NA	NA	NA	NA	No	ID=6-13730393-13730431-ATGTATACATATGTATACATATACGTATACATGTATAC,6-13730417-13730441-GTATACAT,6-13730457-13730466-AT,6-13730474-13730486-TA,6-13730490-13730505-TA,6-13730504-13730521-T;MOTIFS=ATGTATACATATGTATACATATACGTATACATGTATAC,TA,AT,GTATACAT,T;STRUC=<VC206941>	HGSVC	Yes	0.692	No	NA,NA	NA	NA
chr6:13730504	196535	INS	86	0.8034	0.6819	18	NA	NA	NA	NA	NA	NA	NA	NA	NA	No	ID=6-13730393-13730431-ATGTATACATATGTATACATATACGTATACATGTATAC,6-13730417-13730441-GTATACAT,6-13730457-13730466-AT,6-13730474-13730486-TA,6-13730490-13730505-TA,6-13730504-13730521-T;MOTIFS=ATGTATACATATGTATACATATACGTATACATGTATAC,TA,AT,GTATACAT,T;STRUC=<VC206941>	HGSVC	Yes	0.692	Yes	NA,NA	NA	NA
chr6:13756207	196536	INS	804	0.9247	0.3076	1	NA	NA	NA	NA	NA	NA	NA	NA	NA	No	NA	NA	No	0.692	No	NA,NA	NA	NA
chr6:13762007	196538	INS	94	0.8149	0.638	40	NA	NA	NA	NA	NA	NA	NA	NA	NA	No	ID=6-13761991-13762008-TTTC,6-13762007-13762045-TCTT,6-13762045-13762087-CTTT,6-13762094-13762107-TCTT,6-13762104-13762119-T;MOTIFS=TTTC,CTTT,TCTT,T;STRUC=<VC206946>	HPRC,HGSVC,1KG-ONT	No	4.862	Yes	NA,NA	NA	NA
chr6:13762007	196537	INS	89	0.8294	0.6235	19	NA	NA	NA	NA	NA	NA	NA	NA	NA	No	ID=6-13761991-13762008-TTTC,6-13762007-13762045-TCTT,6-13762045-13762087-CTTT,6-13762094-13762107-TCTT,6-13762104-13762119-T;MOTIFS=TTTC,CTTT,TCTT,T;STRUC=<VC206946>	HPRC,HGSVC,1KG-ONT	No	4.862	Yes	NA,NA	NA	NA
chr6:13762009	196539	INS	76	0.839	0.6032	7	NA	NA	NA	NA	NA	NA	NA	NA	NA	No	ID=6-13761991-13762008-TTTC,6-13762007-13762045-TCTT,6-13762045-13762087-CTTT,6-13762094-13762107-TCTT,6-13762104-13762119-T;MOTIFS=TTTC,CTTT,TCTT,T;STRUC=<VC206946>	HPRC,HGSVC,1KG-ONT	No	4.822	Yes	NA,NA	NA	NA
chr6:13762010	196540	INS	65	0.7959	0.6959	8	NA	NA	NA	NA	NA	NA	NA	NA	NA	No	ID=6-13761991-13762008-TTTC,6-13762007-13762045-TCTT,6-13762045-13762087-CTTT,6-13762094-13762107-TCTT,6-13762104-13762119-T;MOTIFS=TTTC,CTTT,TCTT,T;STRUC=<VC206946>	HPRC,HGSVC,1KG-ONT	No	4.807	Yes	NA,NA	NA	NA
chr6:13762016	196542	INS	69	0.8458	0.5458	14	NA	NA	NA	NA	NA	NA	NA	NA	NA	No	ID=6-13761991-13762008-TTTC,6-13762007-13762045-TCTT,6-13762045-13762087-CTTT,6-13762094-13762107-TCTT,6-13762104-13762119-T;MOTIFS=TTTC,CTTT,TCTT,T;STRUC=<VC206946>	HPRC,HGSVC,1KG-ONT	No	3.826	Yes	NA,NA	NA	NA
chr6:13762016	196541	INS	88	0.852	0.5324	44	NA	NA	NA	NA	NA	NA	NA	NA	NA	No	ID=6-13761991-13762008-TTTC,6-13762007-13762045-TCTT,6-13762045-13762087-CTTT,6-13762094-13762107-TCTT,6-13762104-13762119-T;MOTIFS=TTTC,CTTT,TCTT,T;STRUC=<VC206946>	HPRC,HGSVC,1KG-ONT	No	3.826	Yes	NA,NA	NA	NA
chr6:13762017	196543	INS	57	0.8187	0.6577	31	NA	NA	NA	NA	NA	NA	NA	NA	NA	No	ID=6-13761991-13762008-TTTC,6-13762007-13762045-TCTT,6-13762045-13762087-CTTT,6-13762094-13762107-TCTT,6-13762104-13762119-T;MOTIFS=TTTC,CTTT,TCTT,T;STRUC=<VC206946>	HPRC,HGSVC,1KG-ONT	No	3.826	Yes	NA,NA	NA	NA
chr6:13762020	196544	INS	55	0.8148	0.684	19	NA	NA	NA	NA	NA	NA	NA	NA	NA	No	ID=6-13761991-13762008-TTTC,6-13762007-13762045-TCTT,6-13762045-13762087-CTTT,6-13762094-13762107-TCTT,6-13762104-13762119-T;MOTIFS=TTTC,CTTT,TCTT,T;STRUC=<VC206946>	HPRC,HGSVC,1KG-ONT	No	4.961	Yes	NA,NA	NA	NA
chr6:13762021	196545	INS	65	0.9558	0.1827	6	NA	NA	NA	NA	NA	NA	NA	NA	NA	No	ID=6-13761991-13762008-TTTC,6-13762007-13762045-TCTT,6-13762045-13762087-CTTT,6-13762094-13762107-TCTT,6-13762104-13762119-T;MOTIFS=TTTC,CTTT,TCTT,T;STRUC=<VC206946>	HPRC,HGSVC,1KG-ONT	No	4.96	Yes	NA,NA	NA	NA
chr6:13762025	196546	INS	74	0.8045	0.6939	71	NA	NA	NA	NA	NA	NA	NA	NA	NA	No	ID=6-13761991-13762008-TTTC,6-13762007-13762045-TCTT,6-13762045-13762087-CTTT,6-13762094-13762107-TCTT,6-13762104-13762119-T;MOTIFS=TTTC,CTTT,TCTT,T;STRUC=<VC206946>	HPRC,HGSVC,1KG-ONT	No	4.815	Yes	NA,NA	NA	NA
chr6:13762028	196547	INS	51	0.806	0.6916	2	NA	NA	NA	NA	NA	NA	NA	NA	NA	No	ID=6-13761991-13762008-TTTC,6-13762007-13762045-TCTT,6-13762045-13762087-CTTT,6-13762094-13762107-TCTT,6-13762104-13762119-T;MOTIFS=TTTC,CTTT,TCTT,T;STRUC=<VC206946>	HPRC,HGSVC,1KG-ONT	No	4.816	Yes	NA,NA	NA	NA
chr6:13762042	196548	INS	104	0.9046	0.5706	13	NA	NA	NA	NA	NA	NA	NA	NA	NA	No	ID=6-13761991-13762008-TTTC,6-13762007-13762045-TCTT,6-13762045-13762087-CTTT,6-13762094-13762107-TCTT,6-13762104-13762119-T;MOTIFS=TTTC,CTTT,TCTT,T;STRUC=<VC206946>	HPRC,HGSVC	No	2.538	Yes	NA,NA	NA	NA
chr6:13762042	196550	INS	62	0.826	0.6349	13	NA	NA	NA	NA	NA	NA	NA	NA	NA	No	ID=6-13761991-13762008-TTTC,6-13762007-13762045-TCTT,6-13762045-13762087-CTTT,6-13762094-13762107-TCTT,6-13762104-13762119-T;MOTIFS=TTTC,CTTT,TCTT,T;STRUC=<VC206946>	HPRC,HGSVC,1KG-ONT	No	2.538	Yes	NA,NA	NA	NA
chr6:13762042	196549	INS	93	0.8338	0.6201	1	NA	NA	NA	NA	NA	NA	NA	NA	NA	No	ID=6-13761991-13762008-TTTC,6-13762007-13762045-TCTT,6-13762045-13762087-CTTT,6-13762094-13762107-TCTT,6-13762104-13762119-T;MOTIFS=TTTC,CTTT,TCTT,T;STRUC=<VC206946>	HPRC,HGSVC,1KG-ONT	No	2.538	No	NA,NA	NA	NA
chr6:13762045	196563	INS	54	0.8136	0.6879	7	NA	NA	NA	NA	NA	NA	NA	NA	NA	No	ID=6-13761991-13762008-TTTC,6-13762007-13762045-TCTT,6-13762045-13762087-CTTT,6-13762094-13762107-TCTT,6-13762104-13762119-T;MOTIFS=TTTC,CTTT,TCTT,T;STRUC=<VC206946>	HPRC,HGSVC,1KG-ONT	No	2.538	Yes	NA,NA	NA	NA
chr6:13762045	196575	INS	90	0.88	0.4201	10	NA	NA	NA	NA	NA	NA	NA	NA	NA	No	ID=6-13761991-13762008-TTTC,6-13762007-13762045-TCTT,6-13762045-13762087-CTTT,6-13762094-13762107-TCTT,6-13762104-13762119-T;MOTIFS=TTTC,CTTT,TCTT,T;STRUC=<VC206946>	HPRC,HGSVC,1KG-ONT	No	2.538	Yes	NA,NA	NA	NA
chr6:13762045	196574	INS	140	0.874	0.4749	18	NA	NA	NA	NA	NA	NA	NA	NA	NA	No	ID=6-13761991-13762008-TTTC,6-13762007-13762045-TCTT,6-13762045-13762087-CTTT,6-13762094-13762107-TCTT,6-13762104-13762119-T;MOTIFS=TTTC,CTTT,TCTT,T;STRUC=<VC206946>	HPRC,HGSVC	No	2.538	Yes	NA,NA	NA	NA
chr6:13762045	196573	INS	92	0.8873	0.4273	13	NA	NA	NA	NA	NA	NA	NA	NA	NA	No	ID=6-13761991-13762008-TTTC,6-13762007-13762045-TCTT,6-13762045-13762087-CTTT,6-13762094-13762107-TCTT,6-13762104-13762119-T;MOTIFS=TTTC,CTTT,TCTT,T;STRUC=<VC206946>	HPRC,HGSVC,1KG-ONT	No	2.538	Yes	NA,NA	NA	NA
chr6:13762045	196562	INS	66	0.8599	0.5307	53	NA	NA	NA	NA	NA	NA	NA	NA	NA	No	ID=6-13761991-13762008-TTTC,6-13762007-13762045-TCTT,6-13762045-13762087-CTTT,6-13762094-13762107-TCTT,6-13762104-13762119-T;MOTIFS=TTTC,CTTT,TCTT,T;STRUC=<VC206946>	HPRC,HGSVC,1KG-ONT	No	2.538	Yes	NA,NA	NA	NA
chr6:13762045	196572	INS	77	0.9285	0.2768	101	NA	NA	NA	NA	NA	NA	NA	NA	NA	No	ID=6-13761991-13762008-TTTC,6-13762007-13762045-TCTT,6-13762045-13762087-CTTT,6-13762094-13762107-TCTT,6-13762104-13762119-T;MOTIFS=TTTC,CTTT,TCTT,T;STRUC=<VC206946>	HPRC,HGSVC,1KG-ONT	No	2.538	Yes	NA,NA	NA	NA
chr6:13762045	196571	INS	148	0.8921	0.3856	13	NA	NA	NA	NA	NA	NA	NA	NA	NA	No	ID=6-13761991-13762008-TTTC,6-13762007-13762045-TCTT,6-13762045-13762087-CTTT,6-13762094-13762107-TCTT,6-13762104-13762119-T;MOTIFS=TTTC,CTTT,TCTT,T;STRUC=<VC206946>	HPRC,HGSVC	No	2.538	Yes	NA,NA	NA	NA
chr6:13762045	196569	INS	124	0.8853	0.4187	12	NA	NA	NA	NA	NA	NA	NA	NA	NA	No	ID=6-13761991-13762008-TTTC,6-13762007-13762045-TCTT,6-13762045-13762087-CTTT,6-13762094-13762107-TCTT,6-13762104-13762119-T;MOTIFS=TTTC,CTTT,TCTT,T;STRUC=<VC206946>	HPRC,HGSVC	No	2.538	No	NA,NA	NA	NA
chr6:13762045	196564	INS	62	0.8164	0.6516	53	NA	NA	NA	NA	NA	NA	NA	NA	NA	No	ID=6-13761991-13762008-TTTC,6-13762007-13762045-TCTT,6-13762045-13762087-CTTT,6-13762094-13762107-TCTT,6-13762104-13762119-T;MOTIFS=TTTC,CTTT,TCTT,T;STRUC=<VC206946>	HPRC,HGSVC,1KG-ONT	No	2.538	Yes	NA,NA	NA	NA
chr6:13762045	196565	INS	70	0.8214	0.6541	72	NA	NA	NA	NA	NA	NA	NA	NA	NA	No	ID=6-13761991-13762008-TTTC,6-13762007-13762045-TCTT,6-13762045-13762087-CTTT,6-13762094-13762107-TCTT,6-13762104-13762119-T;MOTIFS=TTTC,CTTT,TCTT,T;STRUC=<VC206946>	HPRC,HGSVC,1KG-ONT	No	2.538	Yes	NA,NA	NA	NA
chr6:13762045	196566	INS	82	0.9351	0.2809	80	NA	NA	NA	NA	NA	NA	NA	NA	NA	No	ID=6-13761991-13762008-TTTC,6-13762007-13762045-TCTT,6-13762045-13762087-CTTT,6-13762094-13762107-TCTT,6-13762104-13762119-T;MOTIFS=TTTC,CTTT,TCTT,T;STRUC=<VC206946>	HPRC,HGSVC,1KG-ONT	No	2.538	Yes	NA,NA	NA	NA
chr6:13762045	196567	INS	62	0.9221	0.4587	46	NA	NA	NA	NA	NA	NA	NA	NA	NA	No	ID=6-13761991-13762008-TTTC,6-13762007-13762045-TCTT,6-13762045-13762087-CTTT,6-13762094-13762107-TCTT,6-13762104-13762119-T;MOTIFS=TTTC,CTTT,TCTT,T;STRUC=<VC206946>	HPRC,HGSVC,1KG-ONT	No	2.538	Yes	NA,NA	NA	NA
chr6:13762045	196568	INS	74	0.8764	0.4671	44	NA	NA	NA	NA	NA	NA	NA	NA	NA	No	ID=6-13761991-13762008-TTTC,6-13762007-13762045-TCTT,6-13762045-13762087-CTTT,6-13762094-13762107-TCTT,6-13762104-13762119-T;MOTIFS=TTTC,CTTT,TCTT,T;STRUC=<VC206946>	HPRC,HGSVC,1KG-ONT	No	2.538	Yes	NA,NA	NA	NA
chr6:13762045	196576	INS	78	0.8828	0.454	7	NA	NA	NA	NA	NA	NA	NA	NA	NA	No	ID=6-13761991-13762008-TTTC,6-13762007-13762045-TCTT,6-13762045-13762087-CTTT,6-13762094-13762107-TCTT,6-13762104-13762119-T;MOTIFS=TTTC,CTTT,TCTT,T;STRUC=<VC206946>	HPRC,HGSVC,1KG-ONT	No	2.538	No	NA,NA	NA	NA
chr6:13762045	196570	INS	160	0.9187	0.4581	3	NA	NA	NA	NA	NA	NA	NA	NA	NA	No	ID=6-13761991-13762008-TTTC,6-13762007-13762045-TCTT,6-13762045-13762087-CTTT,6-13762094-13762107-TCTT,6-13762104-13762119-T;MOTIFS=TTTC,CTTT,TCTT,T;STRUC=<VC206946>	HPRC,HGSVC	No	2.538	No	NA,NA	NA	NA
chr6:13762045	196551	INS	50	0.8422	0.6025	12	NA	NA	NA	NA	NA	NA	NA	NA	NA	No	ID=6-13761991-13762008-TTTC,6-13762007-13762045-TCTT,6-13762045-13762087-CTTT,6-13762094-13762107-TCTT,6-13762104-13762119-T;MOTIFS=TTTC,CTTT,TCTT,T;STRUC=<VC206946>	HPRC,HGSVC,1KG-ONT	No	2.538	Yes	NA,NA	NA	NA
chr6:13762045	196557	INS	122	0.8462	0.5753	7	NA	NA	NA	NA	NA	NA	NA	NA	NA	No	ID=6-13761991-13762008-TTTC,6-13762007-13762045-TCTT,6-13762045-13762087-CTTT,6-13762094-13762107-TCTT,6-13762104-13762119-T;MOTIFS=TTTC,CTTT,TCTT,T;STRUC=<VC206946>	HPRC,HGSVC	No	2.538	Yes	NA,NA	NA	NA
chr6:13762045	196558	INS	58	0.9244	0.3033	70	NA	NA	NA	NA	NA	NA	NA	NA	NA	No	ID=6-13761991-13762008-TTTC,6-13762007-13762045-TCTT,6-13762045-13762087-CTTT,6-13762094-13762107-TCTT,6-13762104-13762119-T;MOTIFS=TTTC,CTTT,TCTT,T;STRUC=<VC206946>	HPRC,HGSVC,1KG-ONT	No	2.538	Yes	NA,NA	NA	NA
chr6:13762045	196559	INS	54	0.8815	0.4335	44	NA	NA	NA	NA	NA	NA	NA	NA	NA	No	ID=6-13761991-13762008-TTTC,6-13762007-13762045-TCTT,6-13762045-13762087-CTTT,6-13762094-13762107-TCTT,6-13762104-13762119-T;MOTIFS=TTTC,CTTT,TCTT,T;STRUC=<VC206946>	HPRC,HGSVC,1KG-ONT	No	2.538	Yes	NA,NA	NA	NA
chr6:13762045	196556	INS	65	0.8318	0.5961	59	NA	NA	NA	NA	NA	NA	NA	NA	NA	No	ID=6-13761991-13762008-TTTC,6-13762007-13762045-TCTT,6-13762045-13762087-CTTT,6-13762094-13762107-TCTT,6-13762104-13762119-T;MOTIFS=TTTC,CTTT,TCTT,T;STRUC=<VC206946>	HPRC,HGSVC,1KG-ONT	No	2.538	Yes	NA,NA	NA	NA
chr6:13762045	196555	INS	130	0.8237	0.6234	8	NA	NA	NA	NA	NA	NA	NA	NA	NA	No	ID=6-13761991-13762008-TTTC,6-13762007-13762045-TCTT,6-13762045-13762087-CTTT,6-13762094-13762107-TCTT,6-13762104-13762119-T;MOTIFS=TTTC,CTTT,TCTT,T;STRUC=<VC206946>	HPRC,HGSVC	No	2.538	Yes	NA,NA	NA	NA
chr6:13762045	196560	INS	50	0.8427	0.5744	44	NA	NA	NA	NA	NA	NA	NA	NA	NA	No	ID=6-13761991-13762008-TTTC,6-13762007-13762045-TCTT,6-13762045-13762087-CTTT,6-13762094-13762107-TCTT,6-13762104-13762119-T;MOTIFS=TTTC,CTTT,TCTT,T;STRUC=<VC206946>	HPRC,HGSVC,1KG-ONT	No	2.538	Yes	NA,NA	NA	NA
chr6:13762045	196561	INS	58	0.8809	0.4854	13	NA	NA	NA	NA	NA	NA	NA	NA	NA	No	ID=6-13761991-13762008-TTTC,6-13762007-13762045-TCTT,6-13762045-13762087-CTTT,6-13762094-13762107-TCTT,6-13762104-13762119-T;MOTIFS=TTTC,CTTT,TCTT,T;STRUC=<VC206946>	HPRC,HGSVC,1KG-ONT	No	2.538	Yes	NA,NA	NA	NA
chr6:13762045	196554	INS	112	0.8359	0.6729	5	NA	NA	NA	NA	NA	NA	NA	NA	NA	No	ID=6-13761991-13762008-TTTC,6-13762007-13762045-TCTT,6-13762045-13762087-CTTT,6-13762094-13762107-TCTT,6-13762104-13762119-T;MOTIFS=TTTC,CTTT,TCTT,T;STRUC=<VC206946>	HPRC,HGSVC	No	2.538	Yes	NA,NA	NA	NA
chr6:13762045	196553	INS	68	0.8707	0.4926	6	NA	NA	NA	NA	NA	NA	NA	NA	NA	No	ID=6-13761991-13762008-TTTC,6-13762007-13762045-TCTT,6-13762045-13762087-CTTT,6-13762094-13762107-TCTT,6-13762104-13762119-T;MOTIFS=TTTC,CTTT,TCTT,T;STRUC=<VC206946>	HPRC,HGSVC,1KG-ONT	No	2.538	Yes	NA,NA	NA	NA
chr6:13762045	196552	INS	95	0.9064	0.5393	5	NA	NA	NA	NA	NA	NA	NA	NA	NA	No	ID=6-13761991-13762008-TTTC,6-13762007-13762045-TCTT,6-13762045-13762087-CTTT,6-13762094-13762107-TCTT,6-13762104-13762119-T;MOTIFS=TTTC,CTTT,TCTT,T;STRUC=<VC206946>	HPRC,HGSVC,1KG-ONT	No	2.538	No	NA,NA	NA	NA
chr6:13762051	196577	INS	62	0.8206	0.6468	6	NA	NA	NA	NA	NA	NA	NA	NA	NA	No	ID=6-13761991-13762008-TTTC,6-13762007-13762045-TCTT,6-13762045-13762087-CTTT,6-13762094-13762107-TCTT,6-13762104-13762119-T;MOTIFS=TTTC,CTTT,TCTT,T;STRUC=<VC206946>	HPRC,HGSVC,1KG-ONT	No	2.538	No	NA,NA	NA	NA
chr6:13762052	196578	INS	104	0.7958	0.6971	15	NA	NA	NA	NA	NA	NA	NA	NA	NA	No	ID=6-13761991-13762008-TTTC,6-13762007-13762045-TCTT,6-13762045-13762087-CTTT,6-13762094-13762107-TCTT,6-13762104-13762119-T;MOTIFS=TTTC,CTTT,TCTT,T;STRUC=<VC206946>	HPRC,HGSVC	No	2.538	Yes	NA,NA	NA	NA
chr6:13762075	196579	INS	102	0.87	0.4803	4	NA	NA	NA	NA	NA	NA	NA	NA	NA	No	ID=6-13761991-13762008-TTTC,6-13762007-13762045-TCTT,6-13762045-13762087-CTTT,6-13762094-13762107-TCTT,6-13762104-13762119-T;MOTIFS=TTTC,CTTT,TCTT,T;STRUC=<VC206946>	HPRC,HGSVC	No	1.616	No	NA,NA	NA	NA
chr6:13762084	196580	INS	90	0.8305	0.6284	13	NA	NA	NA	NA	NA	NA	NA	NA	NA	No	ID=6-13761991-13762008-TTTC,6-13762007-13762045-TCTT,6-13762045-13762087-CTTT,6-13762094-13762107-TCTT,6-13762104-13762119-T;MOTIFS=TTTC,CTTT,TCTT,T;STRUC=<VC206946>	HPRC,HGSVC,1KG-ONT	No	1.616	Yes	NA,NA	NA	NA
chr6:13762086	196581	INS	71	0.8069	0.6684	23	NA	NA	NA	NA	NA	NA	NA	NA	NA	No	ID=6-13761991-13762008-TTTC,6-13762007-13762045-TCTT,6-13762045-13762087-CTTT,6-13762094-13762107-TCTT,6-13762104-13762119-T;MOTIFS=TTTC,CTTT,TCTT,T;STRUC=<VC206946>	HPRC,HGSVC,1KG-ONT	No	1.616	Yes	NA,NA	NA	NA
chr6:13769033	196583	INS	55	0.8177	0.6559	6	NA	NA	NA	NA	NA	NA	NA	NA	NA	No	ID=6-13768906-13768912-AGA,6-13768934-13768946-A,6-13768994-13769010-A,6-13769033-13769080-CTCC,6-13769065-13769067-CT,6-13769077-13769112-CT;MOTIFS=AGA,CT,CTCC,A;STRUC=<VC206950>	HGSVC,1KG-ONT	No	2.538	Yes	NA,NA	NA	NA
chr6:13769033	196584	INS	60	0.8709	0.5378	3	NA	NA	NA	NA	NA	NA	NA	NA	NA	No	ID=6-13768906-13768912-AGA,6-13768934-13768946-A,6-13768994-13769010-A,6-13769033-13769080-CTCC,6-13769065-13769067-CT,6-13769077-13769112-CT;MOTIFS=AGA,CT,CTCC,A;STRUC=<VC206950>	HGSVC,1KG-ONT	No	2.538	No	NA,NA	NA	NA
chr6:13769033	196582	INS	50	0.8031	0.6792	6	NA	NA	NA	NA	NA	NA	NA	NA	NA	No	ID=6-13768906-13768912-AGA,6-13768934-13768946-A,6-13768994-13769010-A,6-13769033-13769080-CTCC,6-13769065-13769067-CT,6-13769077-13769112-CT;MOTIFS=AGA,CT,CTCC,A;STRUC=<VC206950>	HGSVC	No	2.538	No	NA,NA	NA	NA
chr6:13769037	196585	INS	350	0.8168	0.689	6	NA	NA	NA	NA	NA	NA	NA	NA	NA	No	ID=6-13768906-13768912-AGA,6-13768934-13768946-A,6-13768994-13769010-A,6-13769033-13769080-CTCC,6-13769065-13769067-CT,6-13769077-13769112-CT;MOTIFS=AGA,CT,CTCC,A;STRUC=<VC206950>	HPRC,HGSVC,1KG-ONT	No	2.538	Yes	NA,NA	NA	NA
chr6:13769047	196586	INS	268	0.8132	0.6925	7	NA	NA	NA	NA	NA	NA	NA	NA	NA	No	ID=6-13768906-13768912-AGA,6-13768934-13768946-A,6-13768994-13769010-A,6-13769033-13769080-CTCC,6-13769065-13769067-CT,6-13769077-13769112-CT;MOTIFS=AGA,CT,CTCC,A;STRUC=<VC206950>	HPRC,HGSVC,1KG-ONT	No	2.538	Yes	NA,NA	NA	NA
chr6:13769048	196587	INS	316	0.8886	0.3951	7	NA	NA	NA	NA	NA	NA	NA	NA	NA	No	ID=6-13768906-13768912-AGA,6-13768934-13768946-A,6-13768994-13769010-A,6-13769033-13769080-CTCC,6-13769065-13769067-CT,6-13769077-13769112-CT;MOTIFS=AGA,CT,CTCC,A;STRUC=<VC206950>	HPRC,HGSVC,1KG-ONT	No	2.538	Yes	NA,NA	NA	NA
chr6:13769052	196588	INS	285	0.8219	0.6671	4	NA	NA	NA	NA	NA	NA	NA	NA	NA	No	ID=6-13768906-13768912-AGA,6-13768934-13768946-A,6-13768994-13769010-A,6-13769033-13769080-CTCC,6-13769065-13769067-CT,6-13769077-13769112-CT;MOTIFS=AGA,CT,CTCC,A;STRUC=<VC206950>	HPRC,HGSVC,1KG-ONT	No	2.538	Yes	NA,NA	NA	NA
chr6:13769065	196589	INS	56	0.8207	0.6631	7	NA	NA	NA	NA	NA	NA	NA	NA	NA	No	ID=6-13768906-13768912-AGA,6-13768934-13768946-A,6-13768994-13769010-A,6-13769033-13769080-CTCC,6-13769065-13769067-CT,6-13769077-13769112-CT;MOTIFS=AGA,CT,CTCC,A;STRUC=<VC206950>	HGSVC,1KG-ONT	No	2.538	Yes	NA,NA	NA	NA
chr6:13769069	196590	INS	85	0.8392	0.5889	5	NA	NA	NA	NA	NA	NA	NA	NA	NA	No	ID=6-13768906-13768912-AGA,6-13768934-13768946-A,6-13768994-13769010-A,6-13769033-13769080-CTCC,6-13769065-13769067-CT,6-13769077-13769112-CT;MOTIFS=AGA,CT,CTCC,A;STRUC=<VC206950>	HPRC,HGSVC,1KG-ONT	No	2.538	No	NA,NA	NA	NA
chr6:13769076	196591	INS	79	0.8208	0.6414	16	NA	NA	NA	NA	NA	NA	NA	NA	NA	No	ID=6-13768906-13768912-AGA,6-13768934-13768946-A,6-13768994-13769010-A,6-13769033-13769080-CTCC,6-13769065-13769067-CT,6-13769077-13769112-CT;MOTIFS=AGA,CT,CTCC,A;STRUC=<VC206950>	HPRC,HGSVC,1KG-ONT	No	2.538	No	NA,NA	NA	NA
chr6:13769076	196592	INS	104	0.8323	0.6348	10	NA	NA	NA	NA	NA	NA	NA	NA	NA	No	ID=6-13768906-13768912-AGA,6-13768934-13768946-A,6-13768994-13769010-A,6-13769033-13769080-CTCC,6-13769065-13769067-CT,6-13769077-13769112-CT;MOTIFS=AGA,CT,CTCC,A;STRUC=<VC206950>	HPRC,HGSVC	No	2.538	No	NA,NA	NA	NA
chr6:13769077	196598	INS	118	0.8327	0.6153	7	NA	NA	NA	NA	NA	NA	NA	NA	NA	No	ID=6-13768906-13768912-AGA,6-13768934-13768946-A,6-13768994-13769010-A,6-13769033-13769080-CTCC,6-13769065-13769067-CT,6-13769077-13769112-CT;MOTIFS=AGA,CT,CTCC,A;STRUC=<VC206950>	HPRC,HGSVC	No	2.538	No	NA,NA	NA	NA
chr6:13769077	196597	INS	344	0.8015	0.6908	2	NA	NA	NA	NA	NA	NA	NA	NA	NA	No	ID=6-13768906-13768912-AGA,6-13768934-13768946-A,6-13768994-13769010-A,6-13769033-13769080-CTCC,6-13769065-13769067-CT,6-13769077-13769112-CT;MOTIFS=AGA,CT,CTCC,A;STRUC=<VC206950>	HPRC,HGSVC,1KG-ONT	No	2.538	Yes	NA,NA	NA	NA
chr6:13769077	196599	INS	92	0.7978	0.6971	6	NA	NA	NA	NA	NA	NA	NA	NA	NA	No	ID=6-13768906-13768912-AGA,6-13768934-13768946-A,6-13768994-13769010-A,6-13769033-13769080-CTCC,6-13769065-13769067-CT,6-13769077-13769112-CT;MOTIFS=AGA,CT,CTCC,A;STRUC=<VC206950>	HPRC,HGSVC,1KG-ONT	No	2.538	Yes	NA,NA	NA	NA
chr6:13769077	196600	INS	98	0.8409	0.5895	3	NA	NA	NA	NA	NA	NA	NA	NA	NA	No	ID=6-13768906-13768912-AGA,6-13768934-13768946-A,6-13768994-13769010-A,6-13769033-13769080-CTCC,6-13769065-13769067-CT,6-13769077-13769112-CT;MOTIFS=AGA,CT,CTCC,A;STRUC=<VC206950>	HPRC,HGSVC,1KG-ONT	No	2.538	Yes	NA,NA	NA	NA
chr6:13769077	196601	INS	74	0.839	0.5934	6	NA	NA	NA	NA	NA	NA	NA	NA	NA	No	ID=6-13768906-13768912-AGA,6-13768934-13768946-A,6-13768994-13769010-A,6-13769033-13769080-CTCC,6-13769065-13769067-CT,6-13769077-13769112-CT;MOTIFS=AGA,CT,CTCC,A;STRUC=<VC206950>	HPRC,HGSVC,1KG-ONT	No	2.538	No	NA,NA	NA	NA
chr6:13769077	196602	INS	62	0.9691	0.1473	4	NA	NA	NA	NA	NA	NA	NA	NA	NA	No	ID=6-13768906-13768912-AGA,6-13768934-13768946-A,6-13768994-13769010-A,6-13769033-13769080-CTCC,6-13769065-13769067-CT,6-13769077-13769112-CT;MOTIFS=AGA,CT,CTCC,A;STRUC=<VC206950>	HGSVC,1KG-ONT	No	2.538	Yes	NA,NA	NA	NA
chr6:13769077	196603	INS	58	0.8184	0.633	8	NA	NA	NA	NA	NA	NA	NA	NA	NA	No	ID=6-13768906-13768912-AGA,6-13768934-13768946-A,6-13768994-13769010-A,6-13769033-13769080-CTCC,6-13769065-13769067-CT,6-13769077-13769112-CT;MOTIFS=AGA,CT,CTCC,A;STRUC=<VC206950>	HGSVC,1KG-ONT	No	2.538	Yes	NA,NA	NA	NA
chr6:13769077	196604	INS	66	0.8561	0.5538	7	NA	NA	NA	NA	NA	NA	NA	NA	NA	No	ID=6-13768906-13768912-AGA,6-13768934-13768946-A,6-13768994-13769010-A,6-13769033-13769080-CTCC,6-13769065-13769067-CT,6-13769077-13769112-CT;MOTIFS=AGA,CT,CTCC,A;STRUC=<VC206950>	HPRC,HGSVC,1KG-ONT	No	2.538	No	NA,NA	NA	NA
chr6:13769077	196605	INS	54	0.8474	0.5524	3	NA	NA	NA	NA	NA	NA	NA	NA	NA	No	ID=6-13768906-13768912-AGA,6-13768934-13768946-A,6-13768994-13769010-A,6-13769033-13769080-CTCC,6-13769065-13769067-CT,6-13769077-13769112-CT;MOTIFS=AGA,CT,CTCC,A;STRUC=<VC206950>	HGSVC,1KG-ONT	No	2.538	No	NA,NA	NA	NA
chr6:13769077	196606	INS	142	0.8002	0.6902	4	NA	NA	NA	NA	NA	NA	NA	NA	NA	No	ID=6-13768906-13768912-AGA,6-13768934-13768946-A,6-13768994-13769010-A,6-13769033-13769080-CTCC,6-13769065-13769067-CT,6-13769077-13769112-CT;MOTIFS=AGA,CT,CTCC,A;STRUC=<VC206950>	HPRC,HGSVC	No	2.538	No	NA,NA	NA	NA
chr6:13769077	196607	INS	177	0.8715	0.4865	3	NA	NA	NA	NA	NA	NA	NA	NA	NA	No	ID=6-13768906-13768912-AGA,6-13768934-13768946-A,6-13768994-13769010-A,6-13769033-13769080-CTCC,6-13769065-13769067-CT,6-13769077-13769112-CT;MOTIFS=AGA,CT,CTCC,A;STRUC=<VC206950>	HGSVC	No	2.538	Yes	NA,NA	NA	NA
chr6:13769077	196608	INS	59	0.8769	0.432	2	NA	NA	NA	NA	NA	NA	NA	NA	NA	No	ID=6-13768906-13768912-AGA,6-13768934-13768946-A,6-13768994-13769010-A,6-13769033-13769080-CTCC,6-13769065-13769067-CT,6-13769077-13769112-CT;MOTIFS=AGA,CT,CTCC,A;STRUC=<VC206950>	HGSVC,1KG-ONT	No	2.538	No	NA,NA	NA	NA
chr6:13769077	196596	INS	70	0.8185	0.6854	7	NA	NA	NA	NA	NA	NA	NA	NA	NA	No	ID=6-13768906-13768912-AGA,6-13768934-13768946-A,6-13768994-13769010-A,6-13769033-13769080-CTCC,6-13769065-13769067-CT,6-13769077-13769112-CT;MOTIFS=AGA,CT,CTCC,A;STRUC=<VC206950>	HPRC,HGSVC,1KG-ONT	No	2.538	No	NA,NA	NA	NA
chr6:13769077	196595	INS	294	0.8322	0.6031	5	NA	NA	NA	NA	NA	NA	NA	NA	NA	No	ID=6-13768906-13768912-AGA,6-13768934-13768946-A,6-13768994-13769010-A,6-13769033-13769080-CTCC,6-13769065-13769067-CT,6-13769077-13769112-CT;MOTIFS=AGA,CT,CTCC,A;STRUC=<VC206950>	HPRC,HGSVC,1KG-ONT	No	2.538	No	NA,NA	NA	NA
chr6:13769077	196594	INS	130	0.906	0.3496	5	NA	NA	NA	NA	NA	NA	NA	NA	NA	No	ID=6-13768906-13768912-AGA,6-13768934-13768946-A,6-13768994-13769010-A,6-13769033-13769080-CTCC,6-13769065-13769067-CT,6-13769077-13769112-CT;MOTIFS=AGA,CT,CTCC,A;STRUC=<VC206950>	HPRC,HGSVC	No	2.538	No	NA,NA	NA	NA
chr6:13769077	196593	INS	70	0.8954	0.3907	4	NA	NA	NA	NA	NA	NA	NA	NA	NA	No	ID=6-13768906-13768912-AGA,6-13768934-13768946-A,6-13768994-13769010-A,6-13769033-13769080-CTCC,6-13769065-13769067-CT,6-13769077-13769112-CT;MOTIFS=AGA,CT,CTCC,A;STRUC=<VC206950>	HPRC,HGSVC,1KG-ONT	No	2.538	No	NA,NA	NA	NA
chr6:13770554	196609	INS	210	0.8333	0.593	1	NA	NA	NA	NA	NA	NA	NA	NA	NA	No	NA	NA	No	0.692	No	NA,NA	NA	NA
chr6:13804814	196610	INS	59	0.8644	0.518	1	MCUR1(2.0081e-06,1.334)	NA	NA	NA	NA	NA	NA	NA	NA	No	ID=6-13804790-13804814-A;MOTIFS=A;STRUC=<TR3113731>	NA	No	0.354	No	NA,NA	NA	NA
chr6:13808143	196611	DEL	3678	0.8015	0.6879	2	MCUR1(2.0081e-06,1.334)	NA	NA	NA	NA	NA	NA	NA	NA	No	ID=6-13808927-13808935-T;MOTIFS=T;STRUC=<TR3113737>,ID=6-13808933-13808942-TTG;MOTIFS=TTG;STRUC=<TR3113738>,ID=6-13809595-13809606-T;MOTIFS=T;STRUC=<TR3113739>,ID=6-13809727-13809744-A;MOTIFS=A;STRUC=<TR3113740>,ID=6-13809754-13809763-GTG;MOTIFS=GTG;STRUC=<TR3113741>,ID=6-13809904-13809914-A;MOTIFS=A;STRUC=<TR3113742>,ID=6-13810202-13810213-A;MOTIFS=A;STRUC=<TR3113743>,ID=6-13810291-13810302-TAC;MOTIFS=TAC;STRUC=<TR3113744>,ID=6-13810341-13810350-A;MOTIFS=A;STRUC=<TR3113745>,ID=6-13811341-13811353-T;MOTIFS=T;STRUC=<TR3113746>	HGSVC	Yes	1.272	No	NA,NA	NA	NA
chr6:13811885	196612	INS	320	0.9585	0.1492	2	MCUR1(2.0081e-06,1.334)	NA	NA	NA	NA	NA	NA	NA	NA	No	NA	NA	Yes	0.327	No	NA,NA	NA	NA
chr6:13816816	196613	INS	330	0.8376	0.5778	5	NA	NA	NA	NA	NA	NA	NA	NA	NA	No	NA	NA	Yes	0.745	Yes	NA,NA	NA	NA
chr6:13826146	196614	INS	323	0.9362	0.2234	1	NA	NA	NA	NA	NA	NA	NA	NA	NA	No	NA	NA	Yes	2.287	No	NA,NA	NA	NA
chr6:13847465	196615	DEL	9260	0.9057	0.3541	1	NA	NA	NA	NA	NA	NA	NA	NA	enhancer	No	ID=6-13848690-13848699-T;MOTIFS=T;STRUC=<TR3113808>,ID=6-13849380-13849404-T;MOTIFS=T;STRUC=<TR3113809>,ID=6-13849690-13849698-T;MOTIFS=T;STRUC=<TR3113810>,ID=6-13849694-13849722-TTTTG;MOTIFS=TTTTG;STRUC=<TR3113811>,ID=6-13850575-13850590-TTTA;MOTIFS=TTTA;STRUC=<TR3113812>,ID=6-13851943-13851952-TC;MOTIFS=TC;STRUC=<TR3113813>,ID=6-13851987-13852001-TCCT;MOTIFS=TCCT;STRUC=(TCCT)n,ID=6-13852002-13852014-TTCC;MOTIFS=TTCC;STRUC=<TR3113814>,ID=6-13852015-13852027-TCCT;MOTIFS=TCCT;STRUC=<TR3113815>,ID=6-13852024-13852036-CCTC;MOTIFS=CCTC;STRUC=<TR3113816>,ID=6-13852089-13852098-T;MOTIFS=T;STRUC=<TR3113817>,ID=6-13853096-13853109-T;MOTIFS=T;STRUC=<TR3113818>,ID=6-13854939-13854948-CCG;MOTIFS=CCG;STRUC=(CCG)n,ID=6-13855510-13855519-TG;MOTIFS=TG;STRUC=(TG)n,ID=6-13856041-13856051-GT;MOTIFS=GT;STRUC=<TR3113819>	HPRC	No	3.603	No	NA,NA	NA	NA
chr6:13854404	196616	DEL	160	0.9626	0.3346	8	NA	NA	NA	NA	NA	NA	NA	NA	NA	No	NA	HPRC,HGSVC,1KG-ONT	No	2.018	Yes	NA,NA	NA	NA
chr6:13859896	196617	DEL	140	0.9457	0.2114	16	NA	NA	NA	NA	NA	NA	NA	NA	NA	No	NA	NA	No	0.175	Yes	NA,NA	NA	NA
chr6:13862093	196618	INS	57	0.8881	0.4051	8	NA	NA	NA	NA	NA	NA	NA	NA	NA	No	NA	HGSVC	Yes	1.616	Yes	NA,NA	NA	NA
chr6:13870311	196619	INS	322	0.9005	0.384	1	NA	NA	NA	NA	NA	NA	NA	NA	NA	No	NA	NA	No	1.992	No	NA,NA	NA	NA
chr6:13871506	196620	INS	119	0.8972	0.3652	2	NA	NA	NA	NA	NA	NA	NA	NA	NA	No	NA	NA	No	0.148	Yes	NA,NA	NA	NA
chr6:13882318	196621	DEL	1303	0.91	0.3579	226	NA	NA	NA	NA	NA	NA	NA	NA	NA	No	ID=6-13882619-13882628-ATT,6-13882679-13882695-GAAAG,6-13883723-13883731-A,6-13883730-13883745-AC;MOTIFS=AC,ATT,GAAAG,A;STRUC=<VC206964>	HPRC,HGSVC,1KG-ONT	Yes	0.334	Yes	NA,NA	NA	NA
chr6:13893768	196623	INS	200	0.8269	0.6213	5	NA	NA	NA	NA	NA	NA	NA	NA	NA	No	NA	HPRC,HGSVC,1KG-ONT	Yes	5.505	Yes	NA,NA	NA	NA
chr6:13893768	196622	INS	195	0.934	0.248	891	NA	NA	NA	NA	NA	NA	NA	NA	NA	No	NA	HPRC,HGSVC,1KG-ONT	Yes	5.505	Yes	NA,NA	NA	NA
chr6:13896205	196624	DEL	58	0.828	0.6561	1	NA	NA	NA	NA	NA	NA	NA	NA	NA	No	NA	NA	No	0.837	No	NA,NA	NA	NA
chr6:13925069	196627	INS	185	0.9799	0.0814	484	RNF182(6.7247e-06,1.508)	NA	NA	NA	NA	NA	NA	NA	promoter	No	ID=6-13924939-13924949-CTC,6-13924974-13924983-CGC,6-13925008-13925018-GCC;MOTIFS=CGC,GCC,CTC;STRUC=<VC206969>	HPRC,HGSVC,1KG-ONT	Yes	6.261	Yes	NA,NA	NA	NA
chr6:13925069	196628	INS	195	0.9956	0.0192	542	RNF182(6.7247e-06,1.508)	NA	NA	NA	NA	NA	NA	NA	promoter	No	ID=6-13924939-13924949-CTC,6-13924974-13924983-CGC,6-13925008-13925018-GCC;MOTIFS=CGC,GCC,CTC;STRUC=<VC206969>	HPRC,HGSVC,1KG-ONT	Yes	6.261	Yes	NA,NA	NA	NA
chr6:13925069	196630	INS	205	0.9129	0.3453	155	RNF182(6.7247e-06,1.508)	NA	NA	NA	NA	NA	NA	NA	promoter	No	ID=6-13924939-13924949-CTC,6-13924974-13924983-CGC,6-13925008-13925018-GCC;MOTIFS=CGC,GCC,CTC;STRUC=<VC206969>	HPRC,HGSVC,1KG-ONT	Yes	6.261	Yes	NA,NA	NA	NA
chr6:13925069	196631	INS	193	0.9649	0.1957	158	RNF182(6.7247e-06,1.508)	NA	NA	NA	NA	NA	NA	NA	promoter	No	ID=6-13924939-13924949-CTC,6-13924974-13924983-CGC,6-13925008-13925018-GCC;MOTIFS=CGC,GCC,CTC;STRUC=<VC206969>	HPRC,HGSVC,1KG-ONT	Yes	6.261	Yes	NA,NA	NA	NA
chr6:13925069	196626	INS	175	0.8546	0.5355	229	RNF182(6.7247e-06,1.508)	NA	NA	NA	NA	NA	NA	NA	promoter	No	ID=6-13924939-13924949-CTC,6-13924974-13924983-CGC,6-13925008-13925018-GCC;MOTIFS=CGC,GCC,CTC;STRUC=<VC206969>	HPRC,HGSVC,1KG-ONT	Yes	6.261	Yes	NA,NA	NA	NA
chr6:13925069	196625	INS	166	0.8653	0.5057	1	RNF182(6.7247e-06,1.508)	NA	NA	NA	NA	NA	NA	NA	promoter	No	ID=6-13924939-13924949-CTC,6-13924974-13924983-CGC,6-13925008-13925018-GCC;MOTIFS=CGC,GCC,CTC;STRUC=<VC206969>	HPRC,HGSVC,1KG-ONT	Yes	6.261	No	NA,NA	NA	NA
chr6:13925069	196632	INS	205	0.9733	0.1293	85	RNF182(6.7247e-06,1.508)	NA	NA	NA	NA	NA	NA	NA	promoter	No	ID=6-13924939-13924949-CTC,6-13924974-13924983-CGC,6-13925008-13925018-GCC;MOTIFS=CGC,GCC,CTC;STRUC=<VC206969>	HPRC,HGSVC,1KG-ONT	Yes	6.261	Yes	NA,NA	NA	NA
chr6:13925069	196633	INS	213	0.8503	0.551	7	RNF182(6.7247e-06,1.508)	NA	NA	NA	NA	NA	NA	NA	promoter	No	ID=6-13924939-13924949-CTC,6-13924974-13924983-CGC,6-13925008-13925018-GCC;MOTIFS=CGC,GCC,CTC;STRUC=<VC206969>	HPRC,HGSVC,1KG-ONT	Yes	6.261	Yes	NA,NA	NA	NA
chr6:13925070	196634	INS	214	0.9046	0.3455	1	RNF182(6.7247e-06,1.508)	NA	NA	NA	NA	NA	NA	NA	promoter	No	ID=6-13924939-13924949-CTC,6-13924974-13924983-CGC,6-13925008-13925018-GCC;MOTIFS=CGC,GCC,CTC;STRUC=<VC206969>	HPRC,HGSVC,1KG-ONT	Yes	6.133	No	NA,NA	NA	NA
chr6:13998919	196635	INS	53	0.8085	0.6861	6	NA	NA	NA	NA	NA	NA	NA	NA	NA	No	NA	NA	Yes	3.322	Yes	NA,NA	NA	NA
chr6:14003651	196636	INS	53	0.8266	0.6212	2	NA	NA	NA	NA	NA	NA	NA	NA	NA	No	NA	NA	No	1.616	No	NA,NA	NA	NA
chr6:14008751	196638	DEL	89	0.9747	0.259	1	NA	NA	NA	NA	NA	NA	NA	NA	NA	No	ID=6-14008764-14008778-ATGTTAT;MOTIFS=ATGTTAT;STRUC=<TR3114032>	HPRC	No	2.605	No	NA,NA	NA	NA
chr6:14008751	196637	INS	96	0.8782	0.4493	1	NA	NA	NA	NA	NA	NA	NA	NA	NA	No	NA	NA	No	1.616	No	NA,NA	NA	NA
chr6:14023073	196639	INS	6078	0.902	0.3637	2	NA	NA	NA	NA	NA	NA	NA	NA	NA	No	NA	NA	Yes	1.616	No	NA,NA	NA	NA
chr6:14032949	196640	DEL	78	0.8831	0.433	1	NA	NA	NA	NA	NA	NA	NA	NA	NA	No	NA	NA	No	3.788	No	NA,NA	NA	NA
chr6:14086336	196642	INS	60	0.8425	0.5718	1	NA	NA	NA	NA	NA	NA	NA	NA	NA	No	ID=6-14086286-14086301-AG,6-14086302-14086313-AG,6-14086325-14086337-AT,6-14086338-14086348-TA,6-14086350-14086361-TA,6-14086362-14086372-TA,6-14086374-14086386-TA,6-14086388-14086397-TA;MOTIFS=TA,AG,AT;STRUC=<VC206994>	HPRC,HGSVC,1KG-ONT	Yes	0.794	Yes	NA,NA	NA	NA
chr6:14086336	196641	INS	84	0.9007	0.3839	5	NA	NA	NA	NA	NA	NA	NA	NA	NA	No	ID=6-14086286-14086301-AG,6-14086302-14086313-AG,6-14086325-14086337-AT,6-14086338-14086348-TA,6-14086350-14086361-TA,6-14086362-14086372-TA,6-14086374-14086386-TA,6-14086388-14086397-TA;MOTIFS=TA,AG,AT;STRUC=<VC206994>	HPRC,HGSVC,1KG-ONT	Yes	0.794	Yes	NA,NA	NA	NA
chr6:14086352	196643	INS	82	0.8432	0.5819	35	NA	NA	NA	NA	NA	NA	NA	NA	NA	No	ID=6-14086286-14086301-AG,6-14086302-14086313-AG,6-14086325-14086337-AT,6-14086338-14086348-TA,6-14086350-14086361-TA,6-14086362-14086372-TA,6-14086374-14086386-TA,6-14086388-14086397-TA;MOTIFS=TA,AG,AT;STRUC=<VC206994>	HPRC,HGSVC,1KG-ONT	Yes	0.794	Yes	NA,NA	NA	NA
chr6:14086352	196644	INS	118	0.8348	0.5918	59	NA	NA	NA	NA	NA	NA	NA	NA	NA	No	ID=6-14086286-14086301-AG,6-14086302-14086313-AG,6-14086325-14086337-AT,6-14086338-14086348-TA,6-14086350-14086361-TA,6-14086362-14086372-TA,6-14086374-14086386-TA,6-14086388-14086397-TA;MOTIFS=TA,AG,AT;STRUC=<VC206994>	HPRC,HGSVC	Yes	0.794	Yes	NA,NA	NA	NA
chr6:14086352	196645	INS	154	0.8178	0.6421	15	NA	NA	NA	NA	NA	NA	NA	NA	NA	No	ID=6-14086286-14086301-AG,6-14086302-14086313-AG,6-14086325-14086337-AT,6-14086338-14086348-TA,6-14086350-14086361-TA,6-14086362-14086372-TA,6-14086374-14086386-TA,6-14086388-14086397-TA;MOTIFS=TA,AG,AT;STRUC=<VC206994>	HPRC,HGSVC	Yes	0.794	Yes	NA,NA	NA	NA
chr6:14086352	196646	INS	190	0.8674	0.4772	3	NA	NA	NA	NA	NA	NA	NA	NA	NA	No	ID=6-14086286-14086301-AG,6-14086302-14086313-AG,6-14086325-14086337-AT,6-14086338-14086348-TA,6-14086350-14086361-TA,6-14086362-14086372-TA,6-14086374-14086386-TA,6-14086388-14086397-TA;MOTIFS=TA,AG,AT;STRUC=<VC206994>	HPRC,HGSVC	Yes	0.794	No	NA,NA	NA	NA
chr6:14086352	196647	INS	138	0.8586	0.5383	76	NA	NA	NA	NA	NA	NA	NA	NA	NA	No	ID=6-14086286-14086301-AG,6-14086302-14086313-AG,6-14086325-14086337-AT,6-14086338-14086348-TA,6-14086350-14086361-TA,6-14086362-14086372-TA,6-14086374-14086386-TA,6-14086388-14086397-TA;MOTIFS=TA,AG,AT;STRUC=<VC206994>	HPRC,HGSVC	Yes	0.794	Yes	NA,NA	NA	NA
chr6:14086352	196648	INS	106	0.8454	0.5919	32	NA	NA	NA	NA	NA	NA	NA	NA	NA	No	ID=6-14086286-14086301-AG,6-14086302-14086313-AG,6-14086325-14086337-AT,6-14086338-14086348-TA,6-14086350-14086361-TA,6-14086362-14086372-TA,6-14086374-14086386-TA,6-14086388-14086397-TA;MOTIFS=TA,AG,AT;STRUC=<VC206994>	HPRC,HGSVC,1KG-ONT	Yes	0.794	Yes	NA,NA	NA	NA
chr6:14086352	196649	INS	128	0.8387	0.5974	3	NA	NA	NA	NA	NA	NA	NA	NA	NA	No	ID=6-14086286-14086301-AG,6-14086302-14086313-AG,6-14086325-14086337-AT,6-14086338-14086348-TA,6-14086350-14086361-TA,6-14086362-14086372-TA,6-14086374-14086386-TA,6-14086388-14086397-TA;MOTIFS=TA,AG,AT;STRUC=<VC206994>	HPRC,HGSVC	Yes	0.794	No	NA,NA	NA	NA
chr6:14086352	196650	INS	176	0.897	0.3968	27	NA	NA	NA	NA	NA	NA	NA	NA	NA	No	ID=6-14086286-14086301-AG,6-14086302-14086313-AG,6-14086325-14086337-AT,6-14086338-14086348-TA,6-14086350-14086361-TA,6-14086362-14086372-TA,6-14086374-14086386-TA,6-14086388-14086397-TA;MOTIFS=TA,AG,AT;STRUC=<VC206994>	HPRC,HGSVC	Yes	0.794	Yes	NA,NA	NA	NA
chr6:14097883	196651	INS	118	0.8824	0.5357	3	NA	NA	NA	NA	NA	NA	NA	NA	NA	No	ID=6-14097804-14097822-GAAA,6-14097819-14097845-AG,6-14097843-14097890-AGGA,6-14097887-14097920-AGGG;MOTIFS=AGGA,AG,AGGG,GAAA;STRUC=<VC206996>	HPRC,HGSVC,1KG-ONT	No	0.692	Yes	NA,NA	NA	NA
chr6:14097886	196652	INS	110	0.8239	0.6557	6	NA	NA	NA	NA	NA	NA	NA	NA	NA	No	ID=6-14097804-14097822-GAAA,6-14097819-14097845-AG,6-14097843-14097890-AGGA,6-14097887-14097920-AGGG;MOTIFS=AGGA,AG,AGGG,GAAA;STRUC=<VC206996>	HPRC,HGSVC,1KG-ONT	No	0.692	No	NA,NA	NA	NA
chr6:14117588	196653	INS	85	0.8712	0.4791	1	CD83(3.5041e-05,1.383)	NA	NA	NA	NA	NA	NA	NA	promoter	No	NA	NA	No	7.423	No	NA,NA	NA	NA
chr6:14128842	196654	DEL	60	0.9438	0.3407	1	CD83(3.5041e-05,1.383)	NA	NA	NA	NA	NA	NA	NA	enhancer	No	NA	HPRC	No	13.87	Yes	NA,NA	NA	NA
chr6:14133787	196655	INS	106	0.8072	0.6852	5	CD83(3.5041e-05,1.383)	NA	NA	NA	NA	NA	NA	NA	NA	No	NA	HPRC,HGSVC,1KG-ONT	Yes	7.155	No	NA,NA	NA	NA
chr6:14133787	196656	INS	119	0.9116	0.3341	95	CD83(3.5041e-05,1.383)	NA	NA	NA	NA	NA	NA	NA	NA	No	NA	HPRC,HGSVC,1KG-ONT	Yes	7.155	Yes	NA,NA	NA	NA
chr6:14151491	196660	INS	59	0.8784	0.4374	13	NA	NA	NA	NA	NA	NA	NA	NA	NA	No	ID=6-14151488-14151493-TTCCC;MOTIFS=TTCCC;STRUC=(TTCCC)n	HPRC,HGSVC	No	2.972	Yes	NA,NA	NA	NA
chr6:14151491	196659	INS	51	0.8167	0.6665	77	NA	NA	NA	NA	NA	NA	NA	NA	NA	No	ID=6-14151488-14151493-TTCCC;MOTIFS=TTCCC;STRUC=(TTCCC)n	HPRC,HGSVC	No	2.972	No	NA,NA	NA	NA
chr6:14151491	196667	INS	99	0.8383	0.5738	7	NA	NA	NA	NA	NA	NA	NA	NA	NA	No	ID=6-14151488-14151493-TTCCC;MOTIFS=TTCCC;STRUC=(TTCCC)n	HPRC,HGSVC,1KG-ONT	No	2.972	Yes	NA,NA	NA	NA
chr6:14151491	196666	INS	91	0.8427	0.5999	23	NA	NA	NA	NA	NA	NA	NA	NA	NA	No	ID=6-14151488-14151493-TTCCC;MOTIFS=TTCCC;STRUC=(TTCCC)n	HPRC,HGSVC,1KG-ONT	No	2.972	Yes	NA,NA	NA	NA
chr6:14151491	196665	INS	83	0.8406	0.5741	18	NA	NA	NA	NA	NA	NA	NA	NA	NA	No	ID=6-14151488-14151493-TTCCC;MOTIFS=TTCCC;STRUC=(TTCCC)n	HPRC,HGSVC,1KG-ONT	No	2.972	No	NA,NA	NA	NA
chr6:14151491	196664	INS	75	0.8141	0.652	27	NA	NA	NA	NA	NA	NA	NA	NA	NA	No	ID=6-14151488-14151493-TTCCC;MOTIFS=TTCCC;STRUC=(TTCCC)n	HPRC,HGSVC,1KG-ONT	No	2.972	Yes	NA,NA	NA	NA
chr6:14151491	196663	INS	71	0.8433	0.5892	15	NA	NA	NA	NA	NA	NA	NA	NA	NA	No	ID=6-14151488-14151493-TTCCC;MOTIFS=TTCCC;STRUC=(TTCCC)n	HPRC,HGSVC,1KG-ONT	No	2.972	No	NA,NA	NA	NA
chr6:14151491	196662	INS	67	0.8077	0.6839	14	NA	NA	NA	NA	NA	NA	NA	NA	NA	No	ID=6-14151488-14151493-TTCCC;MOTIFS=TTCCC;STRUC=(TTCCC)n	HPRC,HGSVC,1KG-ONT	No	2.972	No	NA,NA	NA	NA
chr6:14151491	196661	INS	63	0.9151	0.3217	11	NA	NA	NA	NA	NA	NA	NA	NA	NA	No	ID=6-14151488-14151493-TTCCC;MOTIFS=TTCCC;STRUC=(TTCCC)n	HPRC,HGSVC,1KG-ONT	No	2.972	Yes	NA,NA	NA	NA
chr6:14151491	196658	INS	124	0.8966	0.5827	1	NA	NA	NA	NA	NA	NA	NA	NA	NA	No	ID=6-14151488-14151493-TTCCC;MOTIFS=TTCCC;STRUC=(TTCCC)n	HPRC,HGSVC,1KG-ONT	No	2.972	No	NA,NA	NA	NA
chr6:14151491	196657	INS	56	0.8811	0.458	28	NA	NA	NA	NA	NA	NA	NA	NA	NA	No	ID=6-14151488-14151493-TTCCC;MOTIFS=TTCCC;STRUC=(TTCCC)n	HPRC,HGSVC	No	2.972	Yes	NA,NA	NA	NA
chr6:14152002	196668	INS	105	0.9252	0.3328	20	NA	NA	NA	NA	NA	NA	NA	NA	NA	No	NA	HPRC,HGSVC,1KG-ONT	Yes	0.44	No	NA,NA	NA	NA
chr6:14152003	196673	INS	104	0.8616	0.5396	64	NA	NA	NA	NA	NA	NA	NA	NA	NA	No	ID=6-14152007-14152018-CCT,6-14152030-14152047-TCC,6-14152048-14152061-TCC,6-14152059-14152072-CTT,6-14152070-14152083-TCC,6-14152109-14152119-TCC,6-14152157-14152165-T;MOTIFS=CCT,TCC,CTT,T;STRUC=<VC207002>	HPRC,HGSVC,1KG-ONT	Yes	0.44	Yes	NA,NA	NA	NA
chr6:14152003	196672	INS	118	0.8555	0.5632	28	NA	NA	NA	NA	NA	NA	NA	NA	NA	No	ID=6-14152007-14152018-CCT,6-14152030-14152047-TCC,6-14152048-14152061-TCC,6-14152059-14152072-CTT,6-14152070-14152083-TCC,6-14152109-14152119-TCC,6-14152157-14152165-T;MOTIFS=CCT,TCC,CTT,T;STRUC=<VC207002>	HPRC,HGSVC,1KG-ONT	Yes	0.44	Yes	NA,NA	NA	NA
chr6:14152003	196674	INS	103	0.874	0.4744	112	NA	NA	NA	NA	NA	NA	NA	NA	NA	No	ID=6-14152007-14152018-CCT,6-14152030-14152047-TCC,6-14152048-14152061-TCC,6-14152059-14152072-CTT,6-14152070-14152083-TCC,6-14152109-14152119-TCC,6-14152157-14152165-T;MOTIFS=CCT,TCC,CTT,T;STRUC=<VC207002>	HPRC,HGSVC,1KG-ONT	Yes	0.44	Yes	NA,NA	NA	NA
chr6:14152003	196681	INS	90	0.9305	0.2751	5	NA	NA	NA	NA	NA	NA	NA	NA	NA	No	ID=6-14152007-14152018-CCT,6-14152030-14152047-TCC,6-14152048-14152061-TCC,6-14152059-14152072-CTT,6-14152070-14152083-TCC,6-14152109-14152119-TCC,6-14152157-14152165-T;MOTIFS=CCT,TCC,CTT,T;STRUC=<VC207002>	HPRC,HGSVC,1KG-ONT	Yes	0.44	No	NA,NA	NA	NA
chr6:14152003	196682	INS	108	0.8177	0.6814	100	NA	NA	NA	NA	NA	NA	NA	NA	NA	No	ID=6-14152007-14152018-CCT,6-14152030-14152047-TCC,6-14152048-14152061-TCC,6-14152059-14152072-CTT,6-14152070-14152083-TCC,6-14152109-14152119-TCC,6-14152157-14152165-T;MOTIFS=CCT,TCC,CTT,T;STRUC=<VC207002>	HPRC,HGSVC,1KG-ONT	Yes	0.44	Yes	NA,NA	NA	NA
chr6:14152003	196675	INS	98	0.9139	0.3357	12	NA	NA	NA	NA	NA	NA	NA	NA	NA	No	ID=6-14152007-14152018-CCT,6-14152030-14152047-TCC,6-14152048-14152061-TCC,6-14152059-14152072-CTT,6-14152070-14152083-TCC,6-14152109-14152119-TCC,6-14152157-14152165-T;MOTIFS=CCT,TCC,CTT,T;STRUC=<VC207002>	HPRC,HGSVC,1KG-ONT	Yes	0.44	Yes	NA,NA	NA	NA
chr6:14152003	196676	INS	76	0.8267	0.6322	28	NA	NA	NA	NA	NA	NA	NA	NA	NA	No	ID=6-14152007-14152018-CCT,6-14152030-14152047-TCC,6-14152048-14152061-TCC,6-14152059-14152072-CTT,6-14152070-14152083-TCC,6-14152109-14152119-TCC,6-14152157-14152165-T;MOTIFS=CCT,TCC,CTT,T;STRUC=<VC207002>	HPRC,HGSVC,1KG-ONT	Yes	0.44	Yes	NA,NA	NA	NA
chr6:14152003	196677	INS	95	0.9643	0.1717	197	NA	NA	NA	NA	NA	NA	NA	NA	NA	No	ID=6-14152007-14152018-CCT,6-14152030-14152047-TCC,6-14152048-14152061-TCC,6-14152059-14152072-CTT,6-14152070-14152083-TCC,6-14152109-14152119-TCC,6-14152157-14152165-T;MOTIFS=CCT,TCC,CTT,T;STRUC=<VC207002>	HPRC,HGSVC,1KG-ONT	Yes	0.44	Yes	NA,NA	NA	NA
chr6:14152003	196678	INS	96	0.9717	0.1132	796	NA	NA	NA	NA	NA	NA	NA	NA	NA	No	ID=6-14152007-14152018-CCT,6-14152030-14152047-TCC,6-14152048-14152061-TCC,6-14152059-14152072-CTT,6-14152070-14152083-TCC,6-14152109-14152119-TCC,6-14152157-14152165-T;MOTIFS=CCT,TCC,CTT,T;STRUC=<VC207002>	HPRC,HGSVC,1KG-ONT	Yes	0.44	Yes	NA,NA	NA	NA
chr6:14152003	196679	INS	101	0.7918	0.678	59	NA	NA	NA	NA	NA	NA	NA	NA	NA	No	ID=6-14152007-14152018-CCT,6-14152030-14152047-TCC,6-14152048-14152061-TCC,6-14152059-14152072-CTT,6-14152070-14152083-TCC,6-14152109-14152119-TCC,6-14152157-14152165-T;MOTIFS=CCT,TCC,CTT,T;STRUC=<VC207002>	HPRC,HGSVC,1KG-ONT	Yes	0.44	Yes	NA,NA	NA	NA
chr6:14152003	196670	INS	108	0.8837	0.488	12	NA	NA	NA	NA	NA	NA	NA	NA	NA	No	ID=6-14152007-14152018-CCT,6-14152030-14152047-TCC,6-14152048-14152061-TCC,6-14152059-14152072-CTT,6-14152070-14152083-TCC,6-14152109-14152119-TCC,6-14152157-14152165-T;MOTIFS=CCT,TCC,CTT,T;STRUC=<VC207002>	HPRC,HGSVC,1KG-ONT	Yes	0.44	Yes	NA,NA	NA	NA
chr6:14152003	196680	INS	101	0.8645	0.4911	223	NA	NA	NA	NA	NA	NA	NA	NA	NA	No	ID=6-14152007-14152018-CCT,6-14152030-14152047-TCC,6-14152048-14152061-TCC,6-14152059-14152072-CTT,6-14152070-14152083-TCC,6-14152109-14152119-TCC,6-14152157-14152165-T;MOTIFS=CCT,TCC,CTT,T;STRUC=<VC207002>	HPRC,HGSVC,1KG-ONT	Yes	0.44	Yes	NA,NA	NA	NA
chr6:14152003	196671	INS	101	0.8607	0.4957	6	NA	NA	NA	NA	NA	NA	NA	NA	NA	No	ID=6-14152007-14152018-CCT,6-14152030-14152047-TCC,6-14152048-14152061-TCC,6-14152059-14152072-CTT,6-14152070-14152083-TCC,6-14152109-14152119-TCC,6-14152157-14152165-T;MOTIFS=CCT,TCC,CTT,T;STRUC=<VC207002>	HPRC,HGSVC,1KG-ONT	Yes	0.44	No	NA,NA	NA	NA
chr6:14152003	196669	INS	104	0.8805	0.4946	18	NA	NA	NA	NA	NA	NA	NA	NA	NA	No	ID=6-14152007-14152018-CCT,6-14152030-14152047-TCC,6-14152048-14152061-TCC,6-14152059-14152072-CTT,6-14152070-14152083-TCC,6-14152109-14152119-TCC,6-14152157-14152165-T;MOTIFS=CCT,TCC,CTT,T;STRUC=<VC207002>	HPRC,HGSVC,1KG-ONT	Yes	0.44	Yes	NA,NA	NA	NA
chr6:14152005	196683	INS	111	0.8258	0.623	15	NA	NA	NA	NA	NA	NA	NA	NA	NA	No	ID=6-14152007-14152018-CCT,6-14152030-14152047-TCC,6-14152048-14152061-TCC,6-14152059-14152072-CTT,6-14152070-14152083-TCC,6-14152109-14152119-TCC,6-14152157-14152165-T;MOTIFS=CCT,TCC,CTT,T;STRUC=<VC207002>	HPRC,HGSVC,1KG-ONT	Yes	0.44	Yes	NA,NA	NA	NA
chr6:14152005	196684	INS	106	0.8973	0.3797	8	NA	NA	NA	NA	NA	NA	NA	NA	NA	No	ID=6-14152007-14152018-CCT,6-14152030-14152047-TCC,6-14152048-14152061-TCC,6-14152059-14152072-CTT,6-14152070-14152083-TCC,6-14152109-14152119-TCC,6-14152157-14152165-T;MOTIFS=CCT,TCC,CTT,T;STRUC=<VC207002>	HPRC,HGSVC,1KG-ONT	Yes	0.44	Yes	NA,NA	NA	NA
chr6:14152006	196685	INS	81	0.8087	0.6895	7	NA	NA	NA	NA	NA	NA	NA	NA	NA	No	ID=6-14152007-14152018-CCT,6-14152030-14152047-TCC,6-14152048-14152061-TCC,6-14152059-14152072-CTT,6-14152070-14152083-TCC,6-14152109-14152119-TCC,6-14152157-14152165-T;MOTIFS=CCT,TCC,CTT,T;STRUC=<VC207002>	HPRC,HGSVC,1KG-ONT	Yes	0.44	Yes	NA,NA	NA	NA
chr6:14152016	196687	INS	109	0.8271	0.6242	4	NA	NA	NA	NA	NA	NA	NA	NA	NA	No	ID=6-14152007-14152018-CCT,6-14152030-14152047-TCC,6-14152048-14152061-TCC,6-14152059-14152072-CTT,6-14152070-14152083-TCC,6-14152109-14152119-TCC,6-14152157-14152165-T;MOTIFS=CCT,TCC,CTT,T;STRUC=<VC207002>	HPRC,HGSVC,1KG-ONT	Yes	0.44	No	NA,NA	NA	NA
chr6:14152016	196686	INS	102	0.9274	0.2888	35	NA	NA	NA	NA	NA	NA	NA	NA	NA	No	ID=6-14152007-14152018-CCT,6-14152030-14152047-TCC,6-14152048-14152061-TCC,6-14152059-14152072-CTT,6-14152070-14152083-TCC,6-14152109-14152119-TCC,6-14152157-14152165-T;MOTIFS=CCT,TCC,CTT,T;STRUC=<VC207002>	HPRC,HGSVC,1KG-ONT	Yes	0.44	Yes	NA,NA	NA	NA
chr6:14152017	196688	INS	77	0.8104	0.6666	5	NA	NA	NA	NA	NA	NA	NA	NA	NA	No	ID=6-14152007-14152018-CCT,6-14152030-14152047-TCC,6-14152048-14152061-TCC,6-14152059-14152072-CTT,6-14152070-14152083-TCC,6-14152109-14152119-TCC,6-14152157-14152165-T;MOTIFS=CCT,TCC,CTT,T;STRUC=<VC207002>	HPRC,HGSVC,1KG-ONT	Yes	0.44	Yes	NA,NA	NA	NA
chr6:14152024	196689	INS	103	0.8174	0.6612	8	NA	NA	NA	NA	NA	NA	NA	NA	NA	No	ID=6-14152007-14152018-CCT,6-14152030-14152047-TCC,6-14152048-14152061-TCC,6-14152059-14152072-CTT,6-14152070-14152083-TCC,6-14152109-14152119-TCC,6-14152157-14152165-T;MOTIFS=CCT,TCC,CTT,T;STRUC=<VC207002>	HPRC,HGSVC,1KG-ONT	Yes	0.44	Yes	NA,NA	NA	NA
chr6:14305169	196690	DEL	234	0.8635	0.5178	93	NA	NA	NA	NA	NA	NA	NA	NA	NA	No	NA	HPRC,HGSVC,1KG-ONT	Yes	3.903	Yes	NA,NA	NA	NA
chr6:14362398	196691	INS	768	0.849	0.5762	9	NA	NA	NA	NA	NA	NA	NA	NA	NA	No	NA	NA	No	3.322	No	NA,NA	NA	NA
chr6:14389547	196692	INS	353	0.8665	0.4771	3	NA	NA	NA	NA	NA	NA	NA	NA	NA	No	NA	NA	Yes	0.692	No	NA,NA	NA	NA
chr6:14495636	196693	INS	329	0.9597	0.188	38	NA	NA	NA	NA	NA	NA	NA	NA	NA	No	NA	HPRC,HGSVC	Yes	3.322	Yes	NA,NA	NA	NA
chr6:14503099	196694	INS	321	0.9593	0.1744	41	NA	NA	NA	NA	NA	NA	NA	NA	NA	No	NA	HPRC,HGSVC,1KG-ONT	Yes	3.242	Yes	NA,NA	NA	NA
chr6:14508130	196695	INS	322	0.9122	0.3335	1	NA	NA	NA	NA	NA	NA	NA	NA	NA	No	NA	NA	Yes	3.242	No	NA,NA	NA	NA
chr6:14511086	196696	INS	337	0.8935	0.3728	5	NA	NA	NA	NA	NA	NA	NA	NA	NA	No	NA	NA	Yes	1.97	Yes	NA,NA	NA	NA
chr6:14523506	196697	INS	2445	0.9939	0.0114	945	NA	NA	NA	NA	NA	NA	NA	NA	NA	No	NA	HPRC,HGSVC,1KG-ONT	No	2.972	Yes	NA,NA	NA	NA
chr6:14569869	196699	DEL	147	0.9	0.407	1	NA	NA	NA	NA	NA	NA	NA	NA	NA	No	NA	1KG-ONT	No	3.39	No	NA,NA	NA	NA
chr6:14578110	196700	INS	51	0.9374	0.2467	7	NA	NA	NA	NA	NA	NA	NA	NA	NA	No	ID=6-14578077-14578112-TTC;MOTIFS=TTC;STRUC=<TR3114820>,ID=6-14578110-14578124-TTA;MOTIFS=TTA;STRUC=(TTA)n	NA	No	1.616	Yes	NA,NA	NA	NA
chr6:14589446	196701	DEL	66	0.8884	0.4437	1	NA	NA	NA	NA	NA	NA	NA	NA	NA	No	NA	NA	Yes	12.63	No	NA,NA	NA	NA
chr6:14591858	196702	INS	6056	0.9962	0.019	1	NA	NA	NA	NA	NA	NA	NA	NA	NA	No	NA	HPRC	No	2.238	No	NA,NA	NA	NA
chr6:14657156	196703	INS	327	0.9342	0.2599	196	NA	NA	NA	NA	NA	NA	NA	NA	NA	No	NA	HPRC,HGSVC,1KG-ONT	Yes	6.029	Yes	NA,NA	NA	NA
chr6:14689015	196704	INS	234	0.8481	0.596	1	NA	NA	NA	NA	NA	NA	NA	NA	NA	No	NA	NA	No	3.322	No	NA,NA	NA	NA
chr6:14692305	196705	DEL	696	0.9262	0.3123	2	NA	NA	NA	NA	NA	NA	NA	NA	NA	No	ID=6-14692735-14692744-TAT,6-14692773-14692821-ATCTAATGATATATAATGATATAT,6-14692816-14692831-TATAT,6-14692826-14692835-TA,6-14692846-14692855-AT,6-14692855-14692865-AT,6-14692910-14692919-AT,6-14692941-14692950-AT;MOTIFS=TAT,TA,AT,TATAT,ATCTAATGATATATAATGATATAT;STRUC=<VC207049>	NA	Yes	3.116	No	NA,NA	NA	NA
chr6:14692869	196706	INS	873	0.8626	0.5284	176	NA	NA	NA	NA	NA	NA	NA	NA	NA	No	ID=6-14692735-14692744-TAT,6-14692773-14692821-ATCTAATGATATATAATGATATAT,6-14692816-14692831-TATAT,6-14692826-14692835-TA,6-14692846-14692855-AT,6-14692855-14692865-AT,6-14692910-14692919-AT,6-14692941-14692950-AT;MOTIFS=TAT,TA,AT,TATAT,ATCTAATGATATATAATGATATAT;STRUC=<VC207049>	HPRC,HGSVC,1KG-ONT	No	1.616	Yes	NA,NA	NA	NA
chr6:14692869	196707	INS	1022	0.8535	0.5688	3	NA	NA	NA	NA	NA	NA	NA	NA	NA	No	ID=6-14692735-14692744-TAT,6-14692773-14692821-ATCTAATGATATATAATGATATAT,6-14692816-14692831-TATAT,6-14692826-14692835-TA,6-14692846-14692855-AT,6-14692855-14692865-AT,6-14692910-14692919-AT,6-14692941-14692950-AT;MOTIFS=TAT,TA,AT,TATAT,ATCTAATGATATATAATGATATAT;STRUC=<VC207049>	HPRC,HGSVC,1KG-ONT	No	1.616	No	NA,NA	NA	NA
chr6:14692883	196708	INS	1135	0.9152	0.3263	20	NA	NA	NA	NA	NA	NA	NA	NA	NA	No	ID=6-14692735-14692744-TAT,6-14692773-14692821-ATCTAATGATATATAATGATATAT,6-14692816-14692831-TATAT,6-14692826-14692835-TA,6-14692846-14692855-AT,6-14692855-14692865-AT,6-14692910-14692919-AT,6-14692941-14692950-AT;MOTIFS=TAT,TA,AT,TATAT,ATCTAATGATATATAATGATATAT;STRUC=<VC207049>	HPRC,HGSVC,1KG-ONT	No	1.616	Yes	NA,NA	NA	NA
chr6:14692893	196711	INS	901	0.8936	0.4012	116	NA	NA	NA	NA	NA	NA	NA	NA	NA	No	ID=6-14692735-14692744-TAT,6-14692773-14692821-ATCTAATGATATATAATGATATAT,6-14692816-14692831-TATAT,6-14692826-14692835-TA,6-14692846-14692855-AT,6-14692855-14692865-AT,6-14692910-14692919-AT,6-14692941-14692950-AT;MOTIFS=TAT,TA,AT,TATAT,ATCTAATGATATATAATGATATAT;STRUC=<VC207049>	HPRC,HGSVC,1KG-ONT	No	1.616	Yes	NA,NA	NA	NA
chr6:14692893	196709	INS	875	0.8238	0.6208	67	NA	NA	NA	NA	NA	NA	NA	NA	NA	No	ID=6-14692735-14692744-TAT,6-14692773-14692821-ATCTAATGATATATAATGATATAT,6-14692816-14692831-TATAT,6-14692826-14692835-TA,6-14692846-14692855-AT,6-14692855-14692865-AT,6-14692910-14692919-AT,6-14692941-14692950-AT;MOTIFS=TAT,TA,AT,TATAT,ATCTAATGATATATAATGATATAT;STRUC=<VC207049>	HPRC,HGSVC,1KG-ONT	No	1.616	Yes	NA,NA	NA	NA
chr6:14692896	196713	INS	788	0.8629	0.5091	1	NA	NA	NA	NA	NA	NA	NA	NA	NA	No	ID=6-14692735-14692744-TAT,6-14692773-14692821-ATCTAATGATATATAATGATATAT,6-14692816-14692831-TATAT,6-14692826-14692835-TA,6-14692846-14692855-AT,6-14692855-14692865-AT,6-14692910-14692919-AT,6-14692941-14692950-AT;MOTIFS=TAT,TA,AT,TATAT,ATCTAATGATATATAATGATATAT;STRUC=<VC207049>	HPRC,HGSVC,1KG-ONT	No	1.616	No	NA,NA	NA	NA
chr6:14692896	196712	INS	753	0.9573	0.1538	64	NA	NA	NA	NA	NA	NA	NA	NA	NA	No	ID=6-14692735-14692744-TAT,6-14692773-14692821-ATCTAATGATATATAATGATATAT,6-14692816-14692831-TATAT,6-14692826-14692835-TA,6-14692846-14692855-AT,6-14692855-14692865-AT,6-14692910-14692919-AT,6-14692941-14692950-AT;MOTIFS=TAT,TA,AT,TATAT,ATCTAATGATATATAATGATATAT;STRUC=<VC207049>	HPRC,HGSVC,1KG-ONT	No	1.616	Yes	NA,NA	NA	NA
chr6:14692899	196717	INS	949	0.8243	0.6455	113	NA	NA	NA	NA	NA	NA	NA	NA	NA	No	ID=6-14692735-14692744-TAT,6-14692773-14692821-ATCTAATGATATATAATGATATAT,6-14692816-14692831-TATAT,6-14692826-14692835-TA,6-14692846-14692855-AT,6-14692855-14692865-AT,6-14692910-14692919-AT,6-14692941-14692950-AT;MOTIFS=TAT,TA,AT,TATAT,ATCTAATGATATATAATGATATAT;STRUC=<VC207049>	HPRC,HGSVC,1KG-ONT	No	1.616	Yes	NA,NA	NA	NA
chr6:14692899	196716	INS	827	0.9006	0.4086	232	NA	NA	NA	NA	NA	NA	NA	NA	NA	No	ID=6-14692735-14692744-TAT,6-14692773-14692821-ATCTAATGATATATAATGATATAT,6-14692816-14692831-TATAT,6-14692826-14692835-TA,6-14692846-14692855-AT,6-14692855-14692865-AT,6-14692910-14692919-AT,6-14692941-14692950-AT;MOTIFS=TAT,TA,AT,TATAT,ATCTAATGATATATAATGATATAT;STRUC=<VC207049>	HPRC,HGSVC,1KG-ONT	No	1.616	Yes	NA,NA	NA	NA
chr6:14692899	196715	INS	757	0.8129	0.661	35	NA	NA	NA	NA	NA	NA	NA	NA	NA	No	ID=6-14692735-14692744-TAT,6-14692773-14692821-ATCTAATGATATATAATGATATAT,6-14692816-14692831-TATAT,6-14692826-14692835-TA,6-14692846-14692855-AT,6-14692855-14692865-AT,6-14692910-14692919-AT,6-14692941-14692950-AT;MOTIFS=TAT,TA,AT,TATAT,ATCTAATGATATATAATGATATAT;STRUC=<VC207049>	HPRC,HGSVC,1KG-ONT	No	1.616	Yes	NA,NA	NA	NA
chr6:14692899	196714	INS	1065	0.8881	0.4284	199	NA	NA	NA	NA	NA	NA	NA	NA	NA	No	ID=6-14692735-14692744-TAT,6-14692773-14692821-ATCTAATGATATATAATGATATAT,6-14692816-14692831-TATAT,6-14692826-14692835-TA,6-14692846-14692855-AT,6-14692855-14692865-AT,6-14692910-14692919-AT,6-14692941-14692950-AT;MOTIFS=TAT,TA,AT,TATAT,ATCTAATGATATATAATGATATAT;STRUC=<VC207049>	HPRC,HGSVC,1KG-ONT	No	1.616	Yes	NA,NA	NA	NA
chr6:14692900	196718	INS	1125	0.8639	0.5316	1	NA	NA	NA	NA	NA	NA	NA	NA	NA	No	ID=6-14692735-14692744-TAT,6-14692773-14692821-ATCTAATGATATATAATGATATAT,6-14692816-14692831-TATAT,6-14692826-14692835-TA,6-14692846-14692855-AT,6-14692855-14692865-AT,6-14692910-14692919-AT,6-14692941-14692950-AT;MOTIFS=TAT,TA,AT,TATAT,ATCTAATGATATATAATGATATAT;STRUC=<VC207049>	HPRC,HGSVC,1KG-ONT	No	1.616	No	NA,NA	NA	NA
chr6:14692901	196720	INS	62	0.8261	0.6261	1	NA	NA	NA	NA	NA	NA	NA	NA	NA	No	ID=6-14692735-14692744-TAT,6-14692773-14692821-ATCTAATGATATATAATGATATAT,6-14692816-14692831-TATAT,6-14692826-14692835-TA,6-14692846-14692855-AT,6-14692855-14692865-AT,6-14692910-14692919-AT,6-14692941-14692950-AT;MOTIFS=TAT,TA,AT,TATAT,ATCTAATGATATATAATGATATAT;STRUC=<VC207049>	HPRC	No	1.616	No	NA,NA	NA	NA
chr6:14692901	196719	INS	990	0.9284	0.3157	297	NA	NA	NA	NA	NA	NA	NA	NA	NA	No	ID=6-14692735-14692744-TAT,6-14692773-14692821-ATCTAATGATATATAATGATATAT,6-14692816-14692831-TATAT,6-14692826-14692835-TA,6-14692846-14692855-AT,6-14692855-14692865-AT,6-14692910-14692919-AT,6-14692941-14692950-AT;MOTIFS=TAT,TA,AT,TATAT,ATCTAATGATATATAATGATATAT;STRUC=<VC207049>	HPRC,HGSVC,1KG-ONT	No	1.616	Yes	NA,NA	NA	NA
chr6:14692947	196721	INS	804	0.9143	0.3227	3	NA	NA	NA	NA	NA	NA	NA	NA	NA	No	ID=6-14692735-14692744-TAT,6-14692773-14692821-ATCTAATGATATATAATGATATAT,6-14692816-14692831-TATAT,6-14692826-14692835-TA,6-14692846-14692855-AT,6-14692855-14692865-AT,6-14692910-14692919-AT,6-14692941-14692950-AT;MOTIFS=TAT,TA,AT,TATAT,ATCTAATGATATATAATGATATAT;STRUC=<VC207049>	HPRC,HGSVC,1KG-ONT	No	1.616	No	NA,NA	NA	NA
chr6:14731450	196722	DEL	99	0.9505	0.2997	5	NA	NA	NA	NA	NA	NA	NA	NA	NA	No	ID=6-14731462-14731471-ATC;MOTIFS=ATC;STRUC=<TR3115039>	HPRC	Yes	2.971	Yes	NA,NA	NA	NA
chr6:14734985	196723	DEL	1518	0.8666	0.4752	1	NA	NA	NA	NA	NA	NA	NA	NA	promoter	No	ID=6-14735622-14735631-GA;MOTIFS=GA;STRUC=<TR3115042>,ID=6-14735776-14735816-AC;MOTIFS=AC;STRUC=<TR3115043>	NA	Yes	4.155	No	NA,NA	NA	NA
chr6:14745070	196725	DEL	396	0.9882	0.0569	845	NA	NA	NA	NA	NA	NA	NA	NA	NA	No	ID=6-14744964-14744982-GA,6-14745260-14745272-CAGC,6-14745349-14745362-T;MOTIFS=CAGC,GA,T;STRUC=<VC207057>	HPRC,HGSVC,1KG-ONT	Yes	9.791	Yes	NA,NA	NA	NA
chr6:14755482	196726	INS	143	0.8697	0.4986	3	NA	NA	NA	NA	NA	NA	NA	NA	NA	No	NA	NA	Yes	5.484	Yes	NA,NA	NA	NA
chr6:14760530	196727	DEL	73	0.8488	0.5238	2	NA	NA	NA	NA	NA	NA	NA	NA	NA	No	NA	NA	Yes	4.561	Yes	NA,NA	NA	NA
chr6:14817477	196728	DEL	721	0.9017	0.3683	2	NA	NA	NA	NA	NA	NA	NA	NA	NA	No	NA	NA	No	0.474	No	NA,NA	NA	NA
chr6:14839241	196729	DEL	2528	0.8558	0.5332	21	NA	NA	NA	NA	NA	NA	NA	NA	NA	No	ID=6-14840541-14840555-A;MOTIFS=A;STRUC=<TR3115200>,ID=6-14840705-14840729-A;MOTIFS=A;STRUC=<TR3115201>,ID=6-14840939-14840960-TTTGT;MOTIFS=TTTGT;STRUC=<TR3115202>,ID=6-14841238-14841250-ATTC;MOTIFS=ATTC;STRUC=<TR3115203>,ID=6-14841516-14841525-GAG;MOTIFS=GAG;STRUC=<TR3115204>,ID=6-14841674-14841685-T;MOTIFS=T;STRUC=<TR3115205>	NA	Yes	6.963	Yes	NA,NA	NA	NA
chr6:14877733	196730	DEL	81	0.8666	0.4984	2	NA	NA	NA	NA	NA	NA	NA	NA	enhancer	No	ID=6-14877721-14877733-T;MOTIFS=T;STRUC=<TR3115276>	NA	Yes	5.093	Yes	NA,NA	NA	NA
chr6:14900118	196731	INS	338	0.9162	0.3342	1	NA	NA	NA	NA	NA	NA	NA	NA	NA	No	NA	NA	Yes	5.408	No	NA,NA	NA	NA
chr6:14945704	196732	INS	115	0.7994	0.6936	1	NA	NA	NA	NA	NA	NA	NA	NA	NA	No	ID=6-14945543-14945563-GAAA,6-14945568-14945585-GAAA,6-14945585-14945605-GAAA,6-14945613-14945629-GAGG,6-14945626-14945642-AGGA,6-14945662-14945675-AAAG,6-14945676-14945689-AGAA,6-14945678-14945706-AAAGAAAGA;MOTIFS=AGGA,AAAG,GAGG,AGAA,AAAGAAAGA,GAAA;STRUC=<VC207073>	NA	No	5.122	No	NA,NA	NA	NA
chr6:14953227	196733	DEL	3285	0.8437	0.584	5	NA	NA	NA	NA	NA	NA	NA	NA	NA	No	ID=6-14953239-14953249-TAC;MOTIFS=TAC;STRUC=<TR3115382>,ID=6-14953450-14953469-TTTG;MOTIFS=TTTG;STRUC=<TR3115383>,ID=6-14954554-14954563-GTG;MOTIFS=GTG;STRUC=<TR3115384>,ID=6-14954695-14954712-AAAC;MOTIFS=AAAC;STRUC=(AAAC)n,ID=6-14955411-14955422-GA;MOTIFS=GA;STRUC=<TR3115385>,ID=6-14955466-14955475-TAT;MOTIFS=TAT;STRUC=<TR3115386>,ID=6-14955529-14955538-TTA;MOTIFS=TTA;STRUC=<TR3115387>,ID=6-14955791-14955805-T,6-14955806-14955815-T,6-14955811-14955831-TTTTG;MOTIFS=TTTTG,T;STRUC=<VC207077>,ID=6-14956075-14956083-T,6-14956090-14956098-T,6-14956099-14956116-TTGTT;MOTIFS=TTGTT,T;STRUC=<VC207078>,ID=6-14956333-14956342-TTC;MOTIFS=TTC;STRUC=<TR3115388>,ID=6-14956340-14956353-TCC;MOTIFS=TCC;STRUC=<TR3115389>,ID=6-14956351-14956360-CTT;MOTIFS=CTT;STRUC=<TR3115390>	NA	Yes	1.534	No	NA,NA	NA	NA
chr6:14960416	196734	DEL	55	0.8673	0.506	1	NA	NA	NA	NA	NA	NA	NA	NA	NA	No	NA	NA	Yes	0.979	No	NA,NA	NA	NA
chr6:14971687	196735	DEL	165	0.8065	0.6885	7	NA	NA	NA	NA	NA	NA	NA	NA	NA	No	NA	NA	Yes	0.964	Yes	NA,NA	NA	NA
chr6:14990133	196736	INS	50	0.8835	0.422	2	NA	NA	NA	NA	NA	NA	NA	NA	NA	No	NA	NA	No	0.692	No	NA,NA	NA	NA
chr6:15074769	196737	INS	77	0.8373	0.618	19	NA	NA	NA	NA	NA	NA	NA	NA	NA	No	NA	HPRC,1KG-ONT	Yes	4.07	Yes	NA,NA	NA	NA
chr6:15084509	196738	DEL	65	0.8908	0.3976	14	NA	NA	NA	NA	NA	NA	NA	NA	NA	No	ID=6-15084473-15084488-AAAG,6-15084486-15084508-AAAG,6-15084501-15084509-GAAG,6-15084509-15084566-GAAA,6-15084559-15084567-AAGG,6-15084563-15084569-GAG,6-15084566-15084576-GA,6-15084573-15084638-AGAA;MOTIFS=AAGG,AAAG,GAG,GA,GAAG,AGAA,GAAA;STRUC=<VC207093>	HPRC,1KG-ONT	Yes	2.335	Yes	NA,NA	NA	NA
chr6:15084509	196741	DEL	81	0.8921	0.4161	3	NA	NA	NA	NA	NA	NA	NA	NA	NA	No	ID=6-15084473-15084488-AAAG,6-15084486-15084508-AAAG,6-15084501-15084509-GAAG,6-15084509-15084566-GAAA,6-15084559-15084567-AAGG,6-15084563-15084569-GAG,6-15084566-15084576-GA,6-15084573-15084638-AGAA;MOTIFS=AAGG,AAAG,GAG,GA,GAAG,AGAA,GAAA;STRUC=<VC207093>	HPRC,1KG-ONT	Yes	2.387	Yes	NA,NA	NA	NA
chr6:15084509	196740	DEL	73	0.9201	0.3156	4	NA	NA	NA	NA	NA	NA	NA	NA	NA	No	ID=6-15084473-15084488-AAAG,6-15084486-15084508-AAAG,6-15084501-15084509-GAAG,6-15084509-15084566-GAAA,6-15084559-15084567-AAGG,6-15084563-15084569-GAG,6-15084566-15084576-GA,6-15084573-15084638-AGAA;MOTIFS=AAGG,AAAG,GAG,GA,GAAG,AGAA,GAAA;STRUC=<VC207093>	HPRC,1KG-ONT	Yes	2.387	No	NA,NA	NA	NA
chr6:15084509	196739	DEL	69	0.9222	0.3054	9	NA	NA	NA	NA	NA	NA	NA	NA	NA	No	ID=6-15084473-15084488-AAAG,6-15084486-15084508-AAAG,6-15084501-15084509-GAAG,6-15084509-15084566-GAAA,6-15084559-15084567-AAGG,6-15084563-15084569-GAG,6-15084566-15084576-GA,6-15084573-15084638-AGAA;MOTIFS=AAGG,AAAG,GAG,GA,GAAG,AGAA,GAAA;STRUC=<VC207093>	HPRC,1KG-ONT	Yes	2.387	Yes	NA,NA	NA	NA
chr6:15084512	196742	DEL	61	0.8969	0.3649	3	NA	NA	NA	NA	NA	NA	NA	NA	NA	No	ID=6-15084473-15084488-AAAG,6-15084486-15084508-AAAG,6-15084501-15084509-GAAG,6-15084509-15084566-GAAA,6-15084559-15084567-AAGG,6-15084563-15084569-GAG,6-15084566-15084576-GA,6-15084573-15084638-AGAA;MOTIFS=AAGG,AAAG,GAG,GA,GAAG,AGAA,GAAA;STRUC=<VC207093>	HPRC,1KG-ONT	Yes	2.253	No	NA,NA	NA	NA
chr6:15084514	196743	DEL	86	0.8074	0.6747	1	NA	NA	NA	NA	NA	NA	NA	NA	NA	No	ID=6-15084473-15084488-AAAG,6-15084486-15084508-AAAG,6-15084501-15084509-GAAG,6-15084509-15084566-GAAA,6-15084559-15084567-AAGG,6-15084563-15084569-GAG,6-15084566-15084576-GA,6-15084573-15084638-AGAA;MOTIFS=AAGG,AAAG,GAG,GA,GAAG,AGAA,GAAA;STRUC=<VC207093>	HPRC,1KG-ONT	Yes	2.125	No	NA,NA	NA	NA
chr6:15084516	196744	DEL	57	0.8814	0.4319	5	NA	NA	NA	NA	NA	NA	NA	NA	NA	No	ID=6-15084473-15084488-AAAG,6-15084486-15084508-AAAG,6-15084501-15084509-GAAG,6-15084509-15084566-GAAA,6-15084559-15084567-AAGG,6-15084563-15084569-GAG,6-15084566-15084576-GA,6-15084573-15084638-AGAA;MOTIFS=AAGG,AAAG,GAG,GA,GAAG,AGAA,GAAA;STRUC=<VC207093>	HPRC	Yes	2.253	No	NA,NA	NA	NA
chr6:15084542	196745	INS	96	0.836	0.5884	1	NA	NA	NA	NA	NA	NA	NA	NA	NA	No	ID=6-15084473-15084488-AAAG,6-15084486-15084508-AAAG,6-15084501-15084509-GAAG,6-15084509-15084566-GAAA,6-15084559-15084567-AAGG,6-15084563-15084569-GAG,6-15084566-15084576-GA,6-15084573-15084638-AGAA;MOTIFS=AAGG,AAAG,GAG,GA,GAAG,AGAA,GAAA;STRUC=<VC207093>	NA	No	2.387	No	NA,NA	NA	NA
chr6:15103239	196748	INS	62	0.8884	0.5789	2	NA	NA	NA	NA	NA	NA	NA	NA	NA	No	ID=6-15103214-15103240-AT;MOTIFS=AT;STRUC=<TR3115708>	HPRC,HGSVC	No	1.616	No	NA,NA	NA	NA
chr6:15103239	196747	INS	56	0.8725	0.4801	4	NA	NA	NA	NA	NA	NA	NA	NA	NA	No	ID=6-15103214-15103240-AT;MOTIFS=AT;STRUC=<TR3115708>	HPRC,HGSVC	No	1.616	Yes	NA,NA	NA	NA
chr6:15103239	196746	INS	53	0.8391	0.5888	14	NA	NA	NA	NA	NA	NA	NA	NA	NA	No	ID=6-15103214-15103240-AT;MOTIFS=AT;STRUC=<TR3115708>	HPRC,HGSVC	No	1.616	Yes	NA,NA	NA	NA
chr6:15109482	196749	INS	61	0.8369	0.6247	1	NA	NA	NA	NA	NA	NA	NA	NA	enhancer	No	NA	NA	No	23.1	No	NA,NA	NA	NA
chr6:15126642	196751	INS	109	0.8219	0.6886	1	NA	NA	NA	NA	NA	NA	NA	NA	NA	No	ID=6-15126594-15126608-A,6-15126664-15126683-TTCC,6-15126687-15126700-CTTT,6-15126697-15126711-TTCC,6-15126708-15126724-CTTT,6-15126735-15126749-CTTT,6-15126748-15126756-TCTT,6-15126756-15126765-TC,6-15126762-15126780-TCTT,6-15126780-15126795-CTTT;MOTIFS=TCTT,TC,A,CTTT,TTCC;STRUC=<VC207104>,ID=6-15126612-15126667-TTCT;MOTIFS=TTCT;STRUC=<TR3115761>	HPRC	Yes	0.692	No	NA,NA	NA	NA
chr6:15126642	196750	INS	99	0.9599	0.344	1	NA	NA	NA	NA	NA	NA	NA	NA	NA	No	ID=6-15126594-15126608-A,6-15126664-15126683-TTCC,6-15126687-15126700-CTTT,6-15126697-15126711-TTCC,6-15126708-15126724-CTTT,6-15126735-15126749-CTTT,6-15126748-15126756-TCTT,6-15126756-15126765-TC,6-15126762-15126780-TCTT,6-15126780-15126795-CTTT;MOTIFS=TCTT,TC,A,CTTT,TTCC;STRUC=<VC207104>,ID=6-15126612-15126667-TTCT;MOTIFS=TTCT;STRUC=<TR3115761>	HPRC	Yes	0.692	No	NA,NA	NA	NA
chr6:15151725	196752	DEL	207	0.8179	0.6683	1	NA	NA	NA	NA	NA	NA	NA	NA	NA	No	NA	NA	Yes	0.377	No	NA,NA	NA	NA
chr6:15163286	196753	INS	54	0.8811	0.4469	5	NA	NA	NA	NA	NA	NA	NA	NA	NA	No	NA	NA	No	0.692	Yes	NA,NA	NA	NA
chr6:15177612	196754	DEL	334	0.8984	0.3766	1	NA	NA	NA	NA	NA	NA	NA	NA	NA	No	ID=6-15177607-15177618-A;MOTIFS=A;STRUC=<TR3115894>,ID=6-15177771-15177803-AAAT;MOTIFS=AAAT;STRUC=<TR3115895>	NA	Yes	0.065	No	NA,NA	NA	NA
chr6:15179005	196755	DEL	125	0.8853	0.6796	1	NA	NA	NA	NA	NA	NA	NA	NA	NA	No	NA	NA	No	0.201	No	NA,NA	NA	NA
chr6:15185109	196756	INS	56	0.833	0.6339	1	NA	NA	NA	NA	NA	NA	NA	NA	NA	No	ID=6-15185063-15185112-AAGG,6-15185159-15185184-AAGG;MOTIFS=AAGG;STRUC=<VC207115>	NA	No	2.387	No	NA,NA	NA	NA
chr6:15185112	196757	INS	57	0.8113	0.6417	1	NA	NA	NA	NA	NA	NA	NA	NA	NA	No	ID=6-15185063-15185112-AAGG,6-15185159-15185184-AAGG;MOTIFS=AAGG;STRUC=<VC207115>,ID=6-15185109-15185158-GGAG;MOTIFS=GGAG;STRUC=<TR3115924>	NA	No	2.387	No	NA,NA	NA	NA
chr6:15185327	196758	INS	164	0.8343	0.639	10	NA	NA	NA	NA	NA	NA	NA	NA	NA	No	ID=6-15185315-15185368-AAGG;MOTIFS=AAGG;STRUC=<TR3115925>	NA	No	2.387	Yes	NA,NA	NA	NA
chr6:15188177	196759	DEL	2416	0.9422	0.2558	21	NA	NA	NA	NA	NA	NA	NA	NA	NA	No	ID=6-15189035-15189044-G;MOTIFS=G;STRUC=(G)n,ID=6-15189493-15189642-GGTCGGCCCCCCGCCCGGCCAGCCGCCCCGTCCGGGAGGGAGGTGGGGG;MOTIFS=GGTCGGCCCCCCGCCCGGCCAGCCGCCCCGTCCGGGAGGGAGGTGGGGG;STRUC=<TR3115943>,ID=6-15189537-15189544-G,6-15189635-15189645-G;MOTIFS=G;STRUC=<VC207119>,ID=6-15189815-15189823-G;MOTIFS=G;STRUC=<TR3115944>,ID=6-15189944-15189952-G;MOTIFS=G;STRUC=<TR3115945>,ID=6-15190580-15190595-A;MOTIFS=A;STRUC=<TR3115946>	HGSVC,1KG-ONT	No	0.254	Yes	NA,NA	NA	NA
chr6:15189134	196760	INS	50	0.9127	0.318	97	NA	NA	NA	NA	NA	NA	NA	NA	NA	No	ID=6-15189035-15189044-G;MOTIFS=G;STRUC=(G)n	HPRC,HGSVC	No	0.692	Yes	NA,NA	NA	NA
chr6:15189361	196761	DEL	275	0.9621	0.346	2	NA	NA	NA	NA	NA	NA	NA	NA	NA	No	ID=6-15189493-15189642-GGTCGGCCCCCCGCCCGGCCAGCCGCCCCGTCCGGGAGGGAGGTGGGGG;MOTIFS=GGTCGGCCCCCCGCCCGGCCAGCCGCCCCGTCCGGGAGGGAGGTGGGGG;STRUC=<TR3115943>,ID=6-15189537-15189544-G,6-15189635-15189645-G;MOTIFS=G;STRUC=<VC207119>	HPRC,1KG-ONT	No	0.038	Yes	NA,NA	NA	NA
chr6:15189456	196762	DEL	327	0.9839	0.1126	1	NA	NA	NA	NA	NA	NA	NA	NA	NA	No	ID=6-15189493-15189642-GGTCGGCCCCCCGCCCGGCCAGCCGCCCCGTCCGGGAGGGAGGTGGGGG;MOTIFS=GGTCGGCCCCCCGCCCGGCCAGCCGCCCCGTCCGGGAGGGAGGTGGGGG;STRUC=<TR3115943>,ID=6-15189537-15189544-G,6-15189635-15189645-G;MOTIFS=G;STRUC=<VC207119>	HPRC	No	0.053	No	NA,NA	NA	NA
chr6:15189493	196764	DEL	98	0.818	0.6537	4	NA	NA	NA	NA	NA	NA	NA	NA	NA	No	ID=6-15189493-15189642-GGTCGGCCCCCCGCCCGGCCAGCCGCCCCGTCCGGGAGGGAGGTGGGGG;MOTIFS=GGTCGGCCCCCCGCCCGGCCAGCCGCCCCGTCCGGGAGGGAGGTGGGGG;STRUC=<TR3115943>,ID=6-15189537-15189544-G,6-15189635-15189645-G;MOTIFS=G;STRUC=<VC207119>	1KG-ONT	No	0.164	Yes	NA,NA	NA	NA
chr6:15189493	196763	INS	50	0.8027	0.6859	53	NA	NA	NA	NA	NA	NA	NA	NA	NA	No	NA	HPRC,HGSVC	No	0.692	Yes	NA,NA	NA	NA
chr6:15189517	196765	INS	65	0.8331	0.6094	83	NA	NA	NA	NA	NA	NA	NA	NA	NA	No	ID=6-15189493-15189642-GGTCGGCCCCCCGCCCGGCCAGCCGCCCCGTCCGGGAGGGAGGTGGGGG;MOTIFS=GGTCGGCCCCCCGCCCGGCCAGCCGCCCCGTCCGGGAGGGAGGTGGGGG;STRUC=<TR3115943>,ID=6-15189537-15189544-G,6-15189635-15189645-G;MOTIFS=G;STRUC=<VC207119>	HPRC,HGSVC	No	0.692	Yes	NA,NA	NA	NA
chr6:15189534	196766	INS	52	0.8471	0.5768	20	NA	NA	NA	NA	NA	NA	NA	NA	NA	No	ID=6-15189493-15189642-GGTCGGCCCCCCGCCCGGCCAGCCGCCCCGTCCGGGAGGGAGGTGGGGG;MOTIFS=GGTCGGCCCCCCGCCCGGCCAGCCGCCCCGTCCGGGAGGGAGGTGGGGG;STRUC=<TR3115943>,ID=6-15189537-15189544-G,6-15189635-15189645-G;MOTIFS=G;STRUC=<VC207119>	HPRC,HGSVC	No	0.692	Yes	NA,NA	NA	NA
chr6:15189543	196767	INS	131	0.831	0.6004	13	NA	NA	NA	NA	NA	NA	NA	NA	NA	No	ID=6-15189493-15189642-GGTCGGCCCCCCGCCCGGCCAGCCGCCCCGTCCGGGAGGGAGGTGGGGG;MOTIFS=GGTCGGCCCCCCGCCCGGCCAGCCGCCCCGTCCGGGAGGGAGGTGGGGG;STRUC=<TR3115943>,ID=6-15189537-15189544-G,6-15189635-15189645-G;MOTIFS=G;STRUC=<VC207119>	HPRC,HGSVC,1KG-ONT	No	0.692	Yes	NA,NA	NA	NA
chr6:15189547	196770	INS	55	0.8007	0.6888	16	NA	NA	NA	NA	NA	NA	NA	NA	NA	No	ID=6-15189493-15189642-GGTCGGCCCCCCGCCCGGCCAGCCGCCCCGTCCGGGAGGGAGGTGGGGG;MOTIFS=GGTCGGCCCCCCGCCCGGCCAGCCGCCCCGTCCGGGAGGGAGGTGGGGG;STRUC=<TR3115943>,ID=6-15189537-15189544-G,6-15189635-15189645-G;MOTIFS=G;STRUC=<VC207119>	HPRC,HGSVC	No	0.692	Yes	NA,NA	NA	NA
chr6:15189547	196769	INS	53	0.799	0.6973	10	NA	NA	NA	NA	NA	NA	NA	NA	NA	No	ID=6-15189493-15189642-GGTCGGCCCCCCGCCCGGCCAGCCGCCCCGTCCGGGAGGGAGGTGGGGG;MOTIFS=GGTCGGCCCCCCGCCCGGCCAGCCGCCCCGTCCGGGAGGGAGGTGGGGG;STRUC=<TR3115943>,ID=6-15189537-15189544-G,6-15189635-15189645-G;MOTIFS=G;STRUC=<VC207119>	HPRC,HGSVC	No	0.692	Yes	NA,NA	NA	NA
chr6:15189547	196768	INS	56	0.8894	0.399	7	NA	NA	NA	NA	NA	NA	NA	NA	NA	No	ID=6-15189493-15189642-GGTCGGCCCCCCGCCCGGCCAGCCGCCCCGTCCGGGAGGGAGGTGGGGG;MOTIFS=GGTCGGCCCCCCGCCCGGCCAGCCGCCCCGTCCGGGAGGGAGGTGGGGG;STRUC=<TR3115943>,ID=6-15189537-15189544-G,6-15189635-15189645-G;MOTIFS=G;STRUC=<VC207119>	HPRC,HGSVC	No	0.692	Yes	NA,NA	NA	NA
chr6:15189548	196771	INS	51	0.9009	0.3604	15	NA	NA	NA	NA	NA	NA	NA	NA	NA	No	ID=6-15189493-15189642-GGTCGGCCCCCCGCCCGGCCAGCCGCCCCGTCCGGGAGGGAGGTGGGGG;MOTIFS=GGTCGGCCCCCCGCCCGGCCAGCCGCCCCGTCCGGGAGGGAGGTGGGGG;STRUC=<TR3115943>,ID=6-15189537-15189544-G,6-15189635-15189645-G;MOTIFS=G;STRUC=<VC207119>	HPRC,HGSVC	No	0.692	Yes	NA,NA	NA	NA
chr6:15189555	196772	INS	211	0.8156	0.6539	2	NA	NA	NA	NA	NA	NA	NA	NA	NA	No	ID=6-15189493-15189642-GGTCGGCCCCCCGCCCGGCCAGCCGCCCCGTCCGGGAGGGAGGTGGGGG;MOTIFS=GGTCGGCCCCCCGCCCGGCCAGCCGCCCCGTCCGGGAGGGAGGTGGGGG;STRUC=<TR3115943>,ID=6-15189537-15189544-G,6-15189635-15189645-G;MOTIFS=G;STRUC=<VC207119>	NA	No	0.692	Yes	NA,NA	NA	NA
chr6:15189586	196773	DEL	50	0.9375	0.2444	85	NA	NA	NA	NA	NA	NA	NA	NA	NA	No	ID=6-15189493-15189642-GGTCGGCCCCCCGCCCGGCCAGCCGCCCCGTCCGGGAGGGAGGTGGGGG;MOTIFS=GGTCGGCCCCCCGCCCGGCCAGCCGCCCCGTCCGGGAGGGAGGTGGGGG;STRUC=<TR3115943>,ID=6-15189537-15189544-G,6-15189635-15189645-G;MOTIFS=G;STRUC=<VC207119>	HPRC,1KG-ONT	No	0.133	Yes	NA,NA	NA	NA
chr6:15189597	196774	DEL	360	0.8858	0.4048	12	NA	NA	NA	NA	NA	NA	NA	NA	NA	No	ID=6-15189493-15189642-GGTCGGCCCCCCGCCCGGCCAGCCGCCCCGTCCGGGAGGGAGGTGGGGG;MOTIFS=GGTCGGCCCCCCGCCCGGCCAGCCGCCCCGTCCGGGAGGGAGGTGGGGG;STRUC=<TR3115943>,ID=6-15189537-15189544-G,6-15189635-15189645-G;MOTIFS=G;STRUC=<VC207119>,ID=6-15189815-15189823-G;MOTIFS=G;STRUC=<TR3115944>,ID=6-15189944-15189952-G;MOTIFS=G;STRUC=<TR3115945>	HPRC	No	0.062	No	NA,NA	NA	NA
chr6:15189603	196776	INS	79	0.8898	0.3817	5	NA	NA	NA	NA	NA	NA	NA	NA	NA	No	ID=6-15189493-15189642-GGTCGGCCCCCCGCCCGGCCAGCCGCCCCGTCCGGGAGGGAGGTGGGGG;MOTIFS=GGTCGGCCCCCCGCCCGGCCAGCCGCCCCGTCCGGGAGGGAGGTGGGGG;STRUC=<TR3115943>,ID=6-15189537-15189544-G,6-15189635-15189645-G;MOTIFS=G;STRUC=<VC207119>	HPRC,HGSVC	No	0.056	Yes	NA,NA	NA	NA
chr6:15189603	196775	INS	257	0.816	0.6463	137	NA	NA	NA	NA	NA	NA	NA	NA	NA	No	ID=6-15189493-15189642-GGTCGGCCCCCCGCCCGGCCAGCCGCCCCGTCCGGGAGGGAGGTGGGGG;MOTIFS=GGTCGGCCCCCCGCCCGGCCAGCCGCCCCGTCCGGGAGGGAGGTGGGGG;STRUC=<TR3115943>,ID=6-15189537-15189544-G,6-15189635-15189645-G;MOTIFS=G;STRUC=<VC207119>	HPRC,HGSVC	No	0.056	Yes	NA,NA	NA	NA
chr6:15189635	196778	INS	50	0.8326	0.6145	18	NA	NA	NA	NA	NA	NA	NA	NA	NA	No	ID=6-15189493-15189642-GGTCGGCCCCCCGCCCGGCCAGCCGCCCCGTCCGGGAGGGAGGTGGGGG;MOTIFS=GGTCGGCCCCCCGCCCGGCCAGCCGCCCCGTCCGGGAGGGAGGTGGGGG;STRUC=<TR3115943>,ID=6-15189537-15189544-G,6-15189635-15189645-G;MOTIFS=G;STRUC=<VC207119>	HPRC,HGSVC	No	0.056	Yes	NA,NA	NA	NA
chr6:15189635	196777	INS	311	0.8309	0.6256	122	NA	NA	NA	NA	NA	NA	NA	NA	NA	No	ID=6-15189493-15189642-GGTCGGCCCCCCGCCCGGCCAGCCGCCCCGTCCGGGAGGGAGGTGGGGG;MOTIFS=GGTCGGCCCCCCGCCCGGCCAGCCGCCCCGTCCGGGAGGGAGGTGGGGG;STRUC=<TR3115943>,ID=6-15189537-15189544-G,6-15189635-15189645-G;MOTIFS=G;STRUC=<VC207119>	HPRC,HGSVC	No	0.056	Yes	NA,NA	NA	NA
chr6:15189641	196779	DEL	131	0.8523	0.5549	3	NA	NA	NA	NA	NA	NA	NA	NA	NA	No	ID=6-15189493-15189642-GGTCGGCCCCCCGCCCGGCCAGCCGCCCCGTCCGGGAGGGAGGTGGGGG;MOTIFS=GGTCGGCCCCCCGCCCGGCCAGCCGCCCCGTCCGGGAGGGAGGTGGGGG;STRUC=<TR3115943>,ID=6-15189537-15189544-G,6-15189635-15189645-G;MOTIFS=G;STRUC=<VC207119>	HGSVC,1KG-ONT	No	0.151	Yes	NA,NA	NA	NA
chr6:15189777	196780	DEL	51	0.8129	0.6525	28	NA	NA	NA	NA	NA	NA	NA	NA	NA	No	ID=6-15189815-15189823-G;MOTIFS=G;STRUC=<TR3115944>	HPRC,1KG-ONT	No	0.151	Yes	NA,NA	NA	NA
chr6:15189779	196781	DEL	68	0.8559	0.5398	18	NA	NA	NA	NA	NA	NA	NA	NA	NA	No	ID=6-15189815-15189823-G;MOTIFS=G;STRUC=<TR3115944>	HPRC,1KG-ONT	No	0.125	Yes	NA,NA	NA	NA
chr6:15189783	196782	DEL	129	0.8159	0.6674	11	NA	NA	NA	NA	NA	NA	NA	NA	NA	No	ID=6-15189815-15189823-G;MOTIFS=G;STRUC=<TR3115944>	HGSVC,1KG-ONT	No	0.107	Yes	NA,NA	NA	NA
chr6:15189847	196783	INS	129	0.9532	0.3876	3	NA	NA	NA	NA	NA	NA	NA	NA	NA	No	NA	HPRC,HGSVC,1KG-ONT	No	0.056	Yes	NA,NA	NA	NA
chr6:15199396	196784	DEL	287	0.9081	0.3413	17	NA	NA	NA	NA	NA	NA	NA	NA	NA	No	NA	HPRC,HGSVC,1KG-ONT	No	0.344	Yes	NA,NA	NA	NA
chr6:15203362	196786	INS	62	0.8728	0.4648	1	NA	NA	NA	NA	NA	NA	NA	NA	NA	No	ID=6-15203337-15203364-TTTTA;MOTIFS=TTTTA;STRUC=<TR3115986>	HPRC,1KG-ONT	No	2.271	No	NA,NA	NA	NA
chr6:15203362	196785	INS	52	0.9369	0.2378	29	NA	NA	NA	NA	NA	NA	NA	NA	NA	No	ID=6-15203337-15203364-TTTTA;MOTIFS=TTTTA;STRUC=<TR3115986>	HPRC,1KG-ONT	No	2.271	Yes	NA,NA	NA	NA
chr6:15203362	196787	INS	82	0.9549	0.3887	1	NA	NA	NA	NA	NA	NA	NA	NA	NA	No	ID=6-15203337-15203364-TTTTA;MOTIFS=TTTTA;STRUC=<TR3115986>	HPRC	No	2.271	Yes	NA,NA	NA	NA
chr6:15221182	196788	DEL	1344	0.8177	0.6603	3	NA	NA	NA	NA	NA	NA	NA	NA	enhancer	No	ID=6-15221436-15221445-A;MOTIFS=A;STRUC=<TR3116028>,ID=6-15221457-15221472-AAAT;MOTIFS=AAAT;STRUC=<TR3116029>,ID=6-15221465-15221482-AAATA;MOTIFS=AAATA;STRUC=<TR3116030>,ID=6-15221571-15221586-ATT;MOTIFS=ATT;STRUC=<TR3116031>	NA	Yes	5.519	Yes	NA,NA	NA	NA
chr6:15229979	196789	INS	314	0.9535	0.1885	70	NA	NA	NA	NA	NA	NA	NA	NA	NA	No	NA	HPRC,HGSVC,1KG-ONT	Yes	3.188	Yes	NA,NA	NA	NA
chr6:15230632	196790	INS	66	0.7958	0.6936	1	NA	NA	NA	NA	NA	NA	NA	NA	NA	No	NA	NA	No	0.692	No	NA,NA	NA	NA
chr6:15231235	196791	INS	50	0.8441	0.5969	1	NA	NA	NA	NA	NA	NA	NA	NA	NA	No	ID=6-15231225-15231236-TC;MOTIFS=TC;STRUC=<TR3116062>	NA	No	2.17	No	NA,NA	NA	NA
chr6:15279092	196792	DEL	76	0.8985	0.3626	385	JARID2(1.0,0.202)	NA	JARID2(1.0,0.202)	NA	NA	NA	NA	NA	NA	No	ID=6-15279091-15279104-A;MOTIFS=A;STRUC=<TR3116155>	HPRC,HGSVC,1KG-ONT	No	1.055	Yes	NA,NA	NA	NA
chr6:15283116	196793	INS	134	0.8989	0.3812	1	JARID2(1.0,0.202)	NA	JARID2(1.0,0.202)	NA	NA	NA	NA	NA	NA	No	NA	NA	No	0.692	No	NA,NA	NA	NA
chr6:15283133	196794	INS	363	0.8362	0.5941	15	JARID2(1.0,0.202)	NA	JARID2(1.0,0.202)	NA	NA	NA	NA	NA	NA	No	NA	NA	No	0.692	Yes	NA,NA	NA	NA
chr6:15283172	196795	DEL	364	0.9535	0.1774	64	JARID2(1.0,0.202)	NA	JARID2(1.0,0.202)	NA	NA	NA	NA	NA	NA	No	ID=6-15283341-15283358-T;MOTIFS=T;STRUC=<TR3116167>	HPRC,HGSVC,1KG-ONT	No	0.037	Yes	NA,NA	NA	NA
chr6:15295411	196796	INS	339	0.913	0.3557	1	JARID2(1.0,0.202)	NA	JARID2(1.0,0.202)	NA	NA	NA	NA	NA	NA	No	NA	NA	No	0.692	No	NA,NA	NA	NA
chr6:15306340	196797	INS	129	0.844	0.5938	1	JARID2(1.0,0.202)	NA	JARID2(1.0,0.202)	NA	NA	NA	NA	NA	NA	No	ID=6-15306328-15306351-T;MOTIFS=T;STRUC=<TR3116208>	NA	No	1.616	No	NA,NA	NA	NA
chr6:15368859	196798	DEL	227	0.8653	0.4905	2	JARID2(1.0,0.202)	NA	JARID2(1.0,0.202)	NA	NA	NA	NA	NA	NA	No	NA	NA	Yes	2.576	No	NA,NA	NA	NA
chr6:15415459	196799	DEL	102	0.8564	0.54	1	JARID2(1.0,0.202)	NA	JARID2(1.0,0.202)	NA	NA	NA	NA	NA	NA	No	ID=6-15415455-15415463-CCTC,6-15415517-15415565-CCGGGCAGAGGCGCCCCTCACCTC,6-15415619-15415669-CGGGGCGGCTGGCCGGGCGGGGGGCTGACCCCCCCCACCTCCCTCCCGGA,6-15415647-15415655-C;MOTIFS=CCGGGCAGAGGCGCCCCTCACCTC,C,CCTC,CGGGGCGGCTGGCCGGGCGGGGGGCTGACCCCCCCCACCTCCCTCCCGGA;STRUC=<VC207146>	NA	No	0.104	No	NA,NA	NA	NA
chr6:15415561	196801	INS	323	0.9906	0.0448	5	JARID2(1.0,0.202)	NA	JARID2(1.0,0.202)	NA	NA	NA	NA	NA	NA	No	ID=6-15415455-15415463-CCTC,6-15415517-15415565-CCGGGCAGAGGCGCCCCTCACCTC,6-15415619-15415669-CGGGGCGGCTGGCCGGGCGGGGGGCTGACCCCCCCCACCTCCCTCCCGGA,6-15415647-15415655-C;MOTIFS=CCGGGCAGAGGCGCCCCTCACCTC,C,CCTC,CGGGGCGGCTGGCCGGGCGGGGGGCTGACCCCCCCCACCTCCCTCCCGGA;STRUC=<VC207146>	HPRC,HGSVC,1KG-ONT	Yes	0.011	Yes	NA,NA	NA	NA
chr6:15415561	196800	INS	299	0.9265	0.2913	61	JARID2(1.0,0.202)	NA	JARID2(1.0,0.202)	NA	NA	NA	NA	NA	NA	No	ID=6-15415455-15415463-CCTC,6-15415517-15415565-CCGGGCAGAGGCGCCCCTCACCTC,6-15415619-15415669-CGGGGCGGCTGGCCGGGCGGGGGGCTGACCCCCCCCACCTCCCTCCCGGA,6-15415647-15415655-C;MOTIFS=CCGGGCAGAGGCGCCCCTCACCTC,C,CCTC,CGGGGCGGCTGGCCGGGCGGGGGGCTGACCCCCCCCACCTCCCTCCCGGA;STRUC=<VC207146>	HPRC,HGSVC,1KG-ONT	Yes	0.011	Yes	NA,NA	NA	NA
chr6:15415597	196802	INS	69	0.8437	0.575	30	JARID2(1.0,0.202)	NA	JARID2(1.0,0.202)	NA	NA	NA	NA	NA	NA	No	ID=6-15415455-15415463-CCTC,6-15415517-15415565-CCGGGCAGAGGCGCCCCTCACCTC,6-15415619-15415669-CGGGGCGGCTGGCCGGGCGGGGGGCTGACCCCCCCCACCTCCCTCCCGGA,6-15415647-15415655-C;MOTIFS=CCGGGCAGAGGCGCCCCTCACCTC,C,CCTC,CGGGGCGGCTGGCCGGGCGGGGGGCTGACCCCCCCCACCTCCCTCCCGGA;STRUC=<VC207146>	HPRC,1KG-ONT	Yes	0.011	No	NA,NA	NA	NA
chr6:15415619	196806	INS	280	0.8361	0.5868	3	JARID2(1.0,0.202)	NA	JARID2(1.0,0.202)	NA	NA	NA	NA	NA	NA	No	ID=6-15415455-15415463-CCTC,6-15415517-15415565-CCGGGCAGAGGCGCCCCTCACCTC,6-15415619-15415669-CGGGGCGGCTGGCCGGGCGGGGGGCTGACCCCCCCCACCTCCCTCCCGGA,6-15415647-15415655-C;MOTIFS=CCGGGCAGAGGCGCCCCTCACCTC,C,CCTC,CGGGGCGGCTGGCCGGGCGGGGGGCTGACCCCCCCCACCTCCCTCCCGGA;STRUC=<VC207146>	HPRC,HGSVC,1KG-ONT	Yes	0.056	No	NA,NA	NA	NA
chr6:15415619	196807	INS	53	0.8457	0.6966	99	JARID2(1.0,0.202)	NA	JARID2(1.0,0.202)	NA	NA	NA	NA	NA	NA	No	ID=6-15415455-15415463-CCTC,6-15415517-15415565-CCGGGCAGAGGCGCCCCTCACCTC,6-15415619-15415669-CGGGGCGGCTGGCCGGGCGGGGGGCTGACCCCCCCCACCTCCCTCCCGGA,6-15415647-15415655-C;MOTIFS=CCGGGCAGAGGCGCCCCTCACCTC,C,CCTC,CGGGGCGGCTGGCCGGGCGGGGGGCTGACCCCCCCCACCTCCCTCCCGGA;STRUC=<VC207146>	HPRC	Yes	0.056	Yes	NA,NA	NA	NA
chr6:15415619	196805	INS	56	0.9118	0.3241	2	JARID2(1.0,0.202)	NA	JARID2(1.0,0.202)	NA	NA	NA	NA	NA	NA	No	ID=6-15415455-15415463-CCTC,6-15415517-15415565-CCGGGCAGAGGCGCCCCTCACCTC,6-15415619-15415669-CGGGGCGGCTGGCCGGGCGGGGGGCTGACCCCCCCCACCTCCCTCCCGGA,6-15415647-15415655-C;MOTIFS=CCGGGCAGAGGCGCCCCTCACCTC,C,CCTC,CGGGGCGGCTGGCCGGGCGGGGGGCTGACCCCCCCCACCTCCCTCCCGGA;STRUC=<VC207146>	HPRC	Yes	0.056	No	NA,NA	NA	NA
chr6:15415619	196804	INS	100	0.8026	0.6878	85	JARID2(1.0,0.202)	NA	JARID2(1.0,0.202)	NA	NA	NA	NA	NA	NA	No	ID=6-15415455-15415463-CCTC,6-15415517-15415565-CCGGGCAGAGGCGCCCCTCACCTC,6-15415619-15415669-CGGGGCGGCTGGCCGGGCGGGGGGCTGACCCCCCCCACCTCCCTCCCGGA,6-15415647-15415655-C;MOTIFS=CCGGGCAGAGGCGCCCCTCACCTC,C,CCTC,CGGGGCGGCTGGCCGGGCGGGGGGCTGACCCCCCCCACCTCCCTCCCGGA;STRUC=<VC207146>	HPRC,HGSVC,1KG-ONT	Yes	0.056	Yes	NA,NA	NA	NA
chr6:15415619	196803	INS	50	0.9067	0.3511	411	JARID2(1.0,0.202)	NA	JARID2(1.0,0.202)	NA	NA	NA	NA	NA	NA	No	ID=6-15415455-15415463-CCTC,6-15415517-15415565-CCGGGCAGAGGCGCCCCTCACCTC,6-15415619-15415669-CGGGGCGGCTGGCCGGGCGGGGGGCTGACCCCCCCCACCTCCCTCCCGGA,6-15415647-15415655-C;MOTIFS=CCGGGCAGAGGCGCCCCTCACCTC,C,CCTC,CGGGGCGGCTGGCCGGGCGGGGGGCTGACCCCCCCCACCTCCCTCCCGGA;STRUC=<VC207146>	HPRC	Yes	0.056	Yes	NA,NA	NA	NA
chr6:15415620	196808	INS	106	0.8286	0.5947	10	JARID2(1.0,0.202)	NA	JARID2(1.0,0.202)	NA	NA	NA	NA	NA	NA	No	ID=6-15415455-15415463-CCTC,6-15415517-15415565-CCGGGCAGAGGCGCCCCTCACCTC,6-15415619-15415669-CGGGGCGGCTGGCCGGGCGGGGGGCTGACCCCCCCCACCTCCCTCCCGGA,6-15415647-15415655-C;MOTIFS=CCGGGCAGAGGCGCCCCTCACCTC,C,CCTC,CGGGGCGGCTGGCCGGGCGGGGGGCTGACCCCCCCCACCTCCCTCCCGGA;STRUC=<VC207146>	HPRC,HGSVC,1KG-ONT	Yes	0.056	No	NA,NA	NA	NA
chr6:15415636	196810	INS	56	0.8631	0.519	20	JARID2(1.0,0.202)	NA	JARID2(1.0,0.202)	NA	NA	NA	NA	NA	NA	No	ID=6-15415455-15415463-CCTC,6-15415517-15415565-CCGGGCAGAGGCGCCCCTCACCTC,6-15415619-15415669-CGGGGCGGCTGGCCGGGCGGGGGGCTGACCCCCCCCACCTCCCTCCCGGA,6-15415647-15415655-C;MOTIFS=CCGGGCAGAGGCGCCCCTCACCTC,C,CCTC,CGGGGCGGCTGGCCGGGCGGGGGGCTGACCCCCCCCACCTCCCTCCCGGA;STRUC=<VC207146>	HPRC	Yes	0.056	Yes	NA,NA	NA	NA
chr6:15415637	196811	INS	53	0.8825	0.4083	16	JARID2(1.0,0.202)	NA	JARID2(1.0,0.202)	NA	NA	NA	NA	NA	NA	No	ID=6-15415455-15415463-CCTC,6-15415517-15415565-CCGGGCAGAGGCGCCCCTCACCTC,6-15415619-15415669-CGGGGCGGCTGGCCGGGCGGGGGGCTGACCCCCCCCACCTCCCTCCCGGA,6-15415647-15415655-C;MOTIFS=CCGGGCAGAGGCGCCCCTCACCTC,C,CCTC,CGGGGCGGCTGGCCGGGCGGGGGGCTGACCCCCCCCACCTCCCTCCCGGA;STRUC=<VC207146>	HPRC	Yes	0.056	Yes	NA,NA	NA	NA
chr6:15415639	196812	INS	54	0.8157	0.6537	2	JARID2(1.0,0.202)	NA	JARID2(1.0,0.202)	NA	NA	NA	NA	NA	NA	No	ID=6-15415455-15415463-CCTC,6-15415517-15415565-CCGGGCAGAGGCGCCCCTCACCTC,6-15415619-15415669-CGGGGCGGCTGGCCGGGCGGGGGGCTGACCCCCCCCACCTCCCTCCCGGA,6-15415647-15415655-C;MOTIFS=CCGGGCAGAGGCGCCCCTCACCTC,C,CCTC,CGGGGCGGCTGGCCGGGCGGGGGGCTGACCCCCCCCACCTCCCTCCCGGA;STRUC=<VC207146>	HPRC	Yes	0.056	Yes	NA,NA	NA	NA
chr6:15415663	196813	INS	53	0.8932	0.384	5	JARID2(1.0,0.202)	NA	JARID2(1.0,0.202)	NA	NA	NA	NA	NA	NA	No	ID=6-15415455-15415463-CCTC,6-15415517-15415565-CCGGGCAGAGGCGCCCCTCACCTC,6-15415619-15415669-CGGGGCGGCTGGCCGGGCGGGGGGCTGACCCCCCCCACCTCCCTCCCGGA,6-15415647-15415655-C;MOTIFS=CCGGGCAGAGGCGCCCCTCACCTC,C,CCTC,CGGGGCGGCTGGCCGGGCGGGGGGCTGACCCCCCCCACCTCCCTCCCGGA;STRUC=<VC207146>	HPRC	Yes	0.056	Yes	NA,NA	NA	NA
chr6:15415683	196814	INS	52	0.885	0.4237	3	JARID2(1.0,0.202)	NA	JARID2(1.0,0.202)	NA	NA	NA	NA	NA	NA	No	ID=6-15415455-15415463-CCTC,6-15415517-15415565-CCGGGCAGAGGCGCCCCTCACCTC,6-15415619-15415669-CGGGGCGGCTGGCCGGGCGGGGGGCTGACCCCCCCCACCTCCCTCCCGGA,6-15415647-15415655-C;MOTIFS=CCGGGCAGAGGCGCCCCTCACCTC,C,CCTC,CGGGGCGGCTGGCCGGGCGGGGGGCTGACCCCCCCCACCTCCCTCCCGGA;STRUC=<VC207146>	HPRC	Yes	0.056	No	NA,NA	NA	NA
chr6:15415685	196815	INS	53	0.9675	0.125	49	JARID2(1.0,0.202)	NA	JARID2(1.0,0.202)	NA	NA	NA	NA	NA	NA	No	ID=6-15415455-15415463-CCTC,6-15415517-15415565-CCGGGCAGAGGCGCCCCTCACCTC,6-15415619-15415669-CGGGGCGGCTGGCCGGGCGGGGGGCTGACCCCCCCCACCTCCCTCCCGGA,6-15415647-15415655-C;MOTIFS=CCGGGCAGAGGCGCCCCTCACCTC,C,CCTC,CGGGGCGGCTGGCCGGGCGGGGGGCTGACCCCCCCCACCTCCCTCCCGGA;STRUC=<VC207146>	HPRC	Yes	0.056	Yes	NA,NA	NA	NA
chr6:15415687	196816	INS	59	0.8205	0.655	3	JARID2(1.0,0.202)	NA	JARID2(1.0,0.202)	NA	NA	NA	NA	NA	NA	No	ID=6-15415455-15415463-CCTC,6-15415517-15415565-CCGGGCAGAGGCGCCCCTCACCTC,6-15415619-15415669-CGGGGCGGCTGGCCGGGCGGGGGGCTGACCCCCCCCACCTCCCTCCCGGA,6-15415647-15415655-C;MOTIFS=CCGGGCAGAGGCGCCCCTCACCTC,C,CCTC,CGGGGCGGCTGGCCGGGCGGGGGGCTGACCCCCCCCACCTCCCTCCCGGA;STRUC=<VC207146>	HPRC	Yes	0.056	Yes	NA,NA	NA	NA
chr6:15415697	196817	INS	52	0.8251	0.6332	68	JARID2(1.0,0.202)	NA	JARID2(1.0,0.202)	NA	NA	NA	NA	NA	NA	No	ID=6-15415455-15415463-CCTC,6-15415517-15415565-CCGGGCAGAGGCGCCCCTCACCTC,6-15415619-15415669-CGGGGCGGCTGGCCGGGCGGGGGGCTGACCCCCCCCACCTCCCTCCCGGA,6-15415647-15415655-C;MOTIFS=CCGGGCAGAGGCGCCCCTCACCTC,C,CCTC,CGGGGCGGCTGGCCGGGCGGGGGGCTGACCCCCCCCACCTCCCTCCCGGA;STRUC=<VC207146>	HPRC	Yes	0.056	Yes	NA,NA	NA	NA
chr6:15418633	196818	DEL	501	0.8426	0.5906	10	JARID2(1.0,0.202)	NA	JARID2(1.0,0.202)	NA	NA	NA	NA	NA	NA	No	NA	NA	Yes	2.093	Yes	NA,NA	NA	NA
chr6:15423474	196819	INS	311	0.8812	0.4364	1	JARID2(1.0,0.202)	NA	JARID2(1.0,0.202)	NA	NA	NA	NA	NA	enhancer	No	NA	NA	No	3.188	No	NA,NA	NA	NA
chr6:15456878	196820	INS	54	0.9523	0.1809	4	JARID2(1.0,0.202)	NA	JARID2(1.0,0.202)	NA	NA	NA	NA	NA	NA	No	NA	NA	No	2.941	Yes	NA,NA	NA	NA
chr6:15469350	196821	INS	50	0.893	0.3834	67	JARID2(1.0,0.202)	NA	JARID2(1.0,0.202)	NA	NA	NA	NA	NA	NA	No	ID=6-15469159-15469171-GGA,6-15469260-15469289-TCTCTCTG,6-15469290-15469296-TC,6-15469304-15469317-TC,6-15469318-15469336-TC,6-15469339-15469361-TC,6-15469368-15469393-TCTCCCCC,6-15469394-15469410-TCCCCCTC,6-15469437-15469449-CTTT;MOTIFS=TCCCCCTC,TC,CTTT,TCTCTCTG,TCTCCCCC,GGA;STRUC=<VC207151>	HPRC,HGSVC	No	2.941	Yes	NA,NA	NA	NA
chr6:15469352	196822	INS	58	0.8518	0.5802	16	JARID2(1.0,0.202)	NA	JARID2(1.0,0.202)	NA	NA	NA	NA	NA	NA	No	ID=6-15469159-15469171-GGA,6-15469260-15469289-TCTCTCTG,6-15469290-15469296-TC,6-15469304-15469317-TC,6-15469318-15469336-TC,6-15469339-15469361-TC,6-15469368-15469393-TCTCCCCC,6-15469394-15469410-TCCCCCTC,6-15469437-15469449-CTTT;MOTIFS=TCCCCCTC,TC,CTTT,TCTCTCTG,TCTCCCCC,GGA;STRUC=<VC207151>	HPRC,HGSVC	No	2.941	No	NA,NA	NA	NA
chr6:15469352	196823	INS	71	0.88	0.4305	19	JARID2(1.0,0.202)	NA	JARID2(1.0,0.202)	NA	NA	NA	NA	NA	NA	No	ID=6-15469159-15469171-GGA,6-15469260-15469289-TCTCTCTG,6-15469290-15469296-TC,6-15469304-15469317-TC,6-15469318-15469336-TC,6-15469339-15469361-TC,6-15469368-15469393-TCTCCCCC,6-15469394-15469410-TCCCCCTC,6-15469437-15469449-CTTT;MOTIFS=TCCCCCTC,TC,CTTT,TCTCTCTG,TCTCCCCC,GGA;STRUC=<VC207151>	HPRC,HGSVC	No	2.941	Yes	NA,NA	NA	NA
chr6:15469359	196824	INS	132	0.7975	0.692	35	JARID2(1.0,0.202)	NA	JARID2(1.0,0.202)	NA	NA	NA	NA	NA	NA	No	ID=6-15469159-15469171-GGA,6-15469260-15469289-TCTCTCTG,6-15469290-15469296-TC,6-15469304-15469317-TC,6-15469318-15469336-TC,6-15469339-15469361-TC,6-15469368-15469393-TCTCCCCC,6-15469394-15469410-TCCCCCTC,6-15469437-15469449-CTTT;MOTIFS=TCCCCCTC,TC,CTTT,TCTCTCTG,TCTCCCCC,GGA;STRUC=<VC207151>	HPRC,HGSVC,1KG-ONT	No	2.17	Yes	NA,NA	NA	NA
chr6:15469359	196825	INS	216	0.8874	0.4714	1	JARID2(1.0,0.202)	NA	JARID2(1.0,0.202)	NA	NA	NA	NA	NA	NA	No	ID=6-15469159-15469171-GGA,6-15469260-15469289-TCTCTCTG,6-15469290-15469296-TC,6-15469304-15469317-TC,6-15469318-15469336-TC,6-15469339-15469361-TC,6-15469368-15469393-TCTCCCCC,6-15469394-15469410-TCCCCCTC,6-15469437-15469449-CTTT;MOTIFS=TCCCCCTC,TC,CTTT,TCTCTCTG,TCTCCCCC,GGA;STRUC=<VC207151>	HPRC,HGSVC	No	2.17	No	NA,NA	NA	NA
chr6:15469359	196826	INS	187	0.8277	0.6279	9	JARID2(1.0,0.202)	NA	JARID2(1.0,0.202)	NA	NA	NA	NA	NA	NA	No	ID=6-15469159-15469171-GGA,6-15469260-15469289-TCTCTCTG,6-15469290-15469296-TC,6-15469304-15469317-TC,6-15469318-15469336-TC,6-15469339-15469361-TC,6-15469368-15469393-TCTCCCCC,6-15469394-15469410-TCCCCCTC,6-15469437-15469449-CTTT;MOTIFS=TCCCCCTC,TC,CTTT,TCTCTCTG,TCTCCCCC,GGA;STRUC=<VC207151>	HPRC,HGSVC	No	2.17	Yes	NA,NA	NA	NA
chr6:15469359	196827	INS	177	0.8901	0.4132	6	JARID2(1.0,0.202)	NA	JARID2(1.0,0.202)	NA	NA	NA	NA	NA	NA	No	ID=6-15469159-15469171-GGA,6-15469260-15469289-TCTCTCTG,6-15469290-15469296-TC,6-15469304-15469317-TC,6-15469318-15469336-TC,6-15469339-15469361-TC,6-15469368-15469393-TCTCCCCC,6-15469394-15469410-TCCCCCTC,6-15469437-15469449-CTTT;MOTIFS=TCCCCCTC,TC,CTTT,TCTCTCTG,TCTCCCCC,GGA;STRUC=<VC207151>	HPRC,HGSVC	No	2.17	No	NA,NA	NA	NA
chr6:15469361	196828	INS	198	0.8471	0.6968	3	JARID2(1.0,0.202)	NA	JARID2(1.0,0.202)	NA	NA	NA	NA	NA	NA	No	ID=6-15469159-15469171-GGA,6-15469260-15469289-TCTCTCTG,6-15469290-15469296-TC,6-15469304-15469317-TC,6-15469318-15469336-TC,6-15469339-15469361-TC,6-15469368-15469393-TCTCCCCC,6-15469394-15469410-TCCCCCTC,6-15469437-15469449-CTTT;MOTIFS=TCCCCCTC,TC,CTTT,TCTCTCTG,TCTCCCCC,GGA;STRUC=<VC207151>	HPRC,HGSVC	No	2.17	Yes	NA,NA	NA	NA
chr6:15469361	196838	INS	99	0.8411	0.602	42	JARID2(1.0,0.202)	NA	JARID2(1.0,0.202)	NA	NA	NA	NA	NA	NA	No	ID=6-15469159-15469171-GGA,6-15469260-15469289-TCTCTCTG,6-15469290-15469296-TC,6-15469304-15469317-TC,6-15469318-15469336-TC,6-15469339-15469361-TC,6-15469368-15469393-TCTCCCCC,6-15469394-15469410-TCCCCCTC,6-15469437-15469449-CTTT;MOTIFS=TCCCCCTC,TC,CTTT,TCTCTCTG,TCTCCCCC,GGA;STRUC=<VC207151>	HPRC,HGSVC,1KG-ONT	No	2.17	Yes	NA,NA	NA	NA
chr6:15469361	196844	INS	163	0.8293	0.66	30	JARID2(1.0,0.202)	NA	JARID2(1.0,0.202)	NA	NA	NA	NA	NA	NA	No	ID=6-15469159-15469171-GGA,6-15469260-15469289-TCTCTCTG,6-15469290-15469296-TC,6-15469304-15469317-TC,6-15469318-15469336-TC,6-15469339-15469361-TC,6-15469368-15469393-TCTCCCCC,6-15469394-15469410-TCCCCCTC,6-15469437-15469449-CTTT;MOTIFS=TCCCCCTC,TC,CTTT,TCTCTCTG,TCTCCCCC,GGA;STRUC=<VC207151>	HPRC,HGSVC	No	2.17	Yes	NA,NA	NA	NA
chr6:15469361	196846	INS	247	0.8879	0.3943	2	JARID2(1.0,0.202)	NA	JARID2(1.0,0.202)	NA	NA	NA	NA	NA	NA	No	ID=6-15469159-15469171-GGA,6-15469260-15469289-TCTCTCTG,6-15469290-15469296-TC,6-15469304-15469317-TC,6-15469318-15469336-TC,6-15469339-15469361-TC,6-15469368-15469393-TCTCCCCC,6-15469394-15469410-TCCCCCTC,6-15469437-15469449-CTTT;MOTIFS=TCCCCCTC,TC,CTTT,TCTCTCTG,TCTCCCCC,GGA;STRUC=<VC207151>	HPRC,HGSVC	No	2.17	No	NA,NA	NA	NA
chr6:15469361	196847	INS	63	0.8197	0.6684	22	JARID2(1.0,0.202)	NA	JARID2(1.0,0.202)	NA	NA	NA	NA	NA	NA	No	ID=6-15469159-15469171-GGA,6-15469260-15469289-TCTCTCTG,6-15469290-15469296-TC,6-15469304-15469317-TC,6-15469318-15469336-TC,6-15469339-15469361-TC,6-15469368-15469393-TCTCCCCC,6-15469394-15469410-TCCCCCTC,6-15469437-15469449-CTTT;MOTIFS=TCCCCCTC,TC,CTTT,TCTCTCTG,TCTCCCCC,GGA;STRUC=<VC207151>	HPRC,HGSVC	No	2.17	Yes	NA,NA	NA	NA
chr6:15469361	196843	INS	147	0.8058	0.6949	35	JARID2(1.0,0.202)	NA	JARID2(1.0,0.202)	NA	NA	NA	NA	NA	NA	No	ID=6-15469159-15469171-GGA,6-15469260-15469289-TCTCTCTG,6-15469290-15469296-TC,6-15469304-15469317-TC,6-15469318-15469336-TC,6-15469339-15469361-TC,6-15469368-15469393-TCTCCCCC,6-15469394-15469410-TCCCCCTC,6-15469437-15469449-CTTT;MOTIFS=TCCCCCTC,TC,CTTT,TCTCTCTG,TCTCCCCC,GGA;STRUC=<VC207151>	HPRC,HGSVC,1KG-ONT	No	2.17	Yes	NA,NA	NA	NA
chr6:15469361	196842	INS	139	0.88	0.4411	34	JARID2(1.0,0.202)	NA	JARID2(1.0,0.202)	NA	NA	NA	NA	NA	NA	No	ID=6-15469159-15469171-GGA,6-15469260-15469289-TCTCTCTG,6-15469290-15469296-TC,6-15469304-15469317-TC,6-15469318-15469336-TC,6-15469339-15469361-TC,6-15469368-15469393-TCTCCCCC,6-15469394-15469410-TCCCCCTC,6-15469437-15469449-CTTT;MOTIFS=TCCCCCTC,TC,CTTT,TCTCTCTG,TCTCCCCC,GGA;STRUC=<VC207151>	HPRC,HGSVC,1KG-ONT	No	2.17	Yes	NA,NA	NA	NA
chr6:15469361	196841	INS	123	0.8263	0.623	28	JARID2(1.0,0.202)	NA	JARID2(1.0,0.202)	NA	NA	NA	NA	NA	NA	No	ID=6-15469159-15469171-GGA,6-15469260-15469289-TCTCTCTG,6-15469290-15469296-TC,6-15469304-15469317-TC,6-15469318-15469336-TC,6-15469339-15469361-TC,6-15469368-15469393-TCTCCCCC,6-15469394-15469410-TCCCCCTC,6-15469437-15469449-CTTT;MOTIFS=TCCCCCTC,TC,CTTT,TCTCTCTG,TCTCCCCC,GGA;STRUC=<VC207151>	HPRC,HGSVC,1KG-ONT	No	2.17	Yes	NA,NA	NA	NA
chr6:15469361	196840	INS	115	0.8461	0.5896	36	JARID2(1.0,0.202)	NA	JARID2(1.0,0.202)	NA	NA	NA	NA	NA	NA	No	ID=6-15469159-15469171-GGA,6-15469260-15469289-TCTCTCTG,6-15469290-15469296-TC,6-15469304-15469317-TC,6-15469318-15469336-TC,6-15469339-15469361-TC,6-15469368-15469393-TCTCCCCC,6-15469394-15469410-TCCCCCTC,6-15469437-15469449-CTTT;MOTIFS=TCCCCCTC,TC,CTTT,TCTCTCTG,TCTCCCCC,GGA;STRUC=<VC207151>	HPRC,HGSVC,1KG-ONT	No	2.17	Yes	NA,NA	NA	NA
chr6:15469361	196839	INS	107	0.8568	0.5514	41	JARID2(1.0,0.202)	NA	JARID2(1.0,0.202)	NA	NA	NA	NA	NA	NA	No	ID=6-15469159-15469171-GGA,6-15469260-15469289-TCTCTCTG,6-15469290-15469296-TC,6-15469304-15469317-TC,6-15469318-15469336-TC,6-15469339-15469361-TC,6-15469368-15469393-TCTCCCCC,6-15469394-15469410-TCCCCCTC,6-15469437-15469449-CTTT;MOTIFS=TCCCCCTC,TC,CTTT,TCTCTCTG,TCTCCCCC,GGA;STRUC=<VC207151>	HPRC,HGSVC,1KG-ONT	No	2.17	Yes	NA,NA	NA	NA
chr6:15469361	196837	INS	91	0.8653	0.5115	35	JARID2(1.0,0.202)	NA	JARID2(1.0,0.202)	NA	NA	NA	NA	NA	NA	No	ID=6-15469159-15469171-GGA,6-15469260-15469289-TCTCTCTG,6-15469290-15469296-TC,6-15469304-15469317-TC,6-15469318-15469336-TC,6-15469339-15469361-TC,6-15469368-15469393-TCTCCCCC,6-15469394-15469410-TCCCCCTC,6-15469437-15469449-CTTT;MOTIFS=TCCCCCTC,TC,CTTT,TCTCTCTG,TCTCCCCC,GGA;STRUC=<VC207151>	HPRC,HGSVC,1KG-ONT	No	2.17	Yes	NA,NA	NA	NA
chr6:15469361	196836	INS	83	0.8458	0.6038	24	JARID2(1.0,0.202)	NA	JARID2(1.0,0.202)	NA	NA	NA	NA	NA	NA	No	ID=6-15469159-15469171-GGA,6-15469260-15469289-TCTCTCTG,6-15469290-15469296-TC,6-15469304-15469317-TC,6-15469318-15469336-TC,6-15469339-15469361-TC,6-15469368-15469393-TCTCCCCC,6-15469394-15469410-TCCCCCTC,6-15469437-15469449-CTTT;MOTIFS=TCCCCCTC,TC,CTTT,TCTCTCTG,TCTCCCCC,GGA;STRUC=<VC207151>	HPRC,HGSVC,1KG-ONT	No	2.17	Yes	NA,NA	NA	NA
chr6:15469361	196835	INS	75	0.8685	0.4991	38	JARID2(1.0,0.202)	NA	JARID2(1.0,0.202)	NA	NA	NA	NA	NA	NA	No	ID=6-15469159-15469171-GGA,6-15469260-15469289-TCTCTCTG,6-15469290-15469296-TC,6-15469304-15469317-TC,6-15469318-15469336-TC,6-15469339-15469361-TC,6-15469368-15469393-TCTCCCCC,6-15469394-15469410-TCCCCCTC,6-15469437-15469449-CTTT;MOTIFS=TCCCCCTC,TC,CTTT,TCTCTCTG,TCTCCCCC,GGA;STRUC=<VC207151>	HPRC,HGSVC,1KG-ONT	No	2.17	Yes	NA,NA	NA	NA
chr6:15469361	196834	INS	67	0.852	0.5356	43	JARID2(1.0,0.202)	NA	JARID2(1.0,0.202)	NA	NA	NA	NA	NA	NA	No	ID=6-15469159-15469171-GGA,6-15469260-15469289-TCTCTCTG,6-15469290-15469296-TC,6-15469304-15469317-TC,6-15469318-15469336-TC,6-15469339-15469361-TC,6-15469368-15469393-TCTCCCCC,6-15469394-15469410-TCCCCCTC,6-15469437-15469449-CTTT;MOTIFS=TCCCCCTC,TC,CTTT,TCTCTCTG,TCTCCCCC,GGA;STRUC=<VC207151>	HPRC,HGSVC	No	2.17	Yes	NA,NA	NA	NA
chr6:15469361	196833	INS	59	0.8781	0.4317	66	JARID2(1.0,0.202)	NA	JARID2(1.0,0.202)	NA	NA	NA	NA	NA	NA	No	ID=6-15469159-15469171-GGA,6-15469260-15469289-TCTCTCTG,6-15469290-15469296-TC,6-15469304-15469317-TC,6-15469318-15469336-TC,6-15469339-15469361-TC,6-15469368-15469393-TCTCCCCC,6-15469394-15469410-TCCCCCTC,6-15469437-15469449-CTTT;MOTIFS=TCCCCCTC,TC,CTTT,TCTCTCTG,TCTCCCCC,GGA;STRUC=<VC207151>	HPRC,HGSVC	No	2.17	Yes	NA,NA	NA	NA
chr6:15469361	196832	INS	51	0.8199	0.6381	54	JARID2(1.0,0.202)	NA	JARID2(1.0,0.202)	NA	NA	NA	NA	NA	NA	No	ID=6-15469159-15469171-GGA,6-15469260-15469289-TCTCTCTG,6-15469290-15469296-TC,6-15469304-15469317-TC,6-15469318-15469336-TC,6-15469339-15469361-TC,6-15469368-15469393-TCTCCCCC,6-15469394-15469410-TCCCCCTC,6-15469437-15469449-CTTT;MOTIFS=TCCCCCTC,TC,CTTT,TCTCTCTG,TCTCCCCC,GGA;STRUC=<VC207151>	HPRC,HGSVC	No	2.17	Yes	NA,NA	NA	NA
chr6:15469361	196831	INS	64	0.8526	0.546	11	JARID2(1.0,0.202)	NA	JARID2(1.0,0.202)	NA	NA	NA	NA	NA	NA	No	ID=6-15469159-15469171-GGA,6-15469260-15469289-TCTCTCTG,6-15469290-15469296-TC,6-15469304-15469317-TC,6-15469318-15469336-TC,6-15469339-15469361-TC,6-15469368-15469393-TCTCCCCC,6-15469394-15469410-TCCCCCTC,6-15469437-15469449-CTTT;MOTIFS=TCCCCCTC,TC,CTTT,TCTCTCTG,TCTCCCCC,GGA;STRUC=<VC207151>	HPRC,HGSVC	No	2.17	Yes	NA,NA	NA	NA
chr6:15469361	196830	INS	118	0.8531	0.5566	7	JARID2(1.0,0.202)	NA	JARID2(1.0,0.202)	NA	NA	NA	NA	NA	NA	No	ID=6-15469159-15469171-GGA,6-15469260-15469289-TCTCTCTG,6-15469290-15469296-TC,6-15469304-15469317-TC,6-15469318-15469336-TC,6-15469339-15469361-TC,6-15469368-15469393-TCTCCCCC,6-15469394-15469410-TCCCCCTC,6-15469437-15469449-CTTT;MOTIFS=TCCCCCTC,TC,CTTT,TCTCTCTG,TCTCCCCC,GGA;STRUC=<VC207151>	HPRC,HGSVC,1KG-ONT	No	2.17	Yes	NA,NA	NA	NA
chr6:15469361	196829	INS	71	0.8371	0.6184	4	JARID2(1.0,0.202)	NA	JARID2(1.0,0.202)	NA	NA	NA	NA	NA	NA	No	ID=6-15469159-15469171-GGA,6-15469260-15469289-TCTCTCTG,6-15469290-15469296-TC,6-15469304-15469317-TC,6-15469318-15469336-TC,6-15469339-15469361-TC,6-15469368-15469393-TCTCCCCC,6-15469394-15469410-TCCCCCTC,6-15469437-15469449-CTTT;MOTIFS=TCCCCCTC,TC,CTTT,TCTCTCTG,TCTCCCCC,GGA;STRUC=<VC207151>	HPRC,HGSVC	No	2.17	No	NA,NA	NA	NA
chr6:15469363	196848	INS	71	0.8706	0.4669	11	JARID2(1.0,0.202)	NA	JARID2(1.0,0.202)	NA	NA	NA	NA	NA	NA	No	ID=6-15469159-15469171-GGA,6-15469260-15469289-TCTCTCTG,6-15469290-15469296-TC,6-15469304-15469317-TC,6-15469318-15469336-TC,6-15469339-15469361-TC,6-15469368-15469393-TCTCCCCC,6-15469394-15469410-TCCCCCTC,6-15469437-15469449-CTTT;MOTIFS=TCCCCCTC,TC,CTTT,TCTCTCTG,TCTCCCCC,GGA;STRUC=<VC207151>	HPRC,HGSVC	No	2.17	Yes	NA,NA	NA	NA
chr6:15469368	196850	INS	53	0.8033	0.6916	32	JARID2(1.0,0.202)	NA	JARID2(1.0,0.202)	NA	NA	NA	NA	NA	NA	No	ID=6-15469159-15469171-GGA,6-15469260-15469289-TCTCTCTG,6-15469290-15469296-TC,6-15469304-15469317-TC,6-15469318-15469336-TC,6-15469339-15469361-TC,6-15469368-15469393-TCTCCCCC,6-15469394-15469410-TCCCCCTC,6-15469437-15469449-CTTT;MOTIFS=TCCCCCTC,TC,CTTT,TCTCTCTG,TCTCCCCC,GGA;STRUC=<VC207151>	HPRC,HGSVC	No	2.17	Yes	NA,NA	NA	NA
chr6:15469368	196849	INS	55	0.8671	0.5476	3	JARID2(1.0,0.202)	NA	JARID2(1.0,0.202)	NA	NA	NA	NA	NA	NA	No	ID=6-15469159-15469171-GGA,6-15469260-15469289-TCTCTCTG,6-15469290-15469296-TC,6-15469304-15469317-TC,6-15469318-15469336-TC,6-15469339-15469361-TC,6-15469368-15469393-TCTCCCCC,6-15469394-15469410-TCCCCCTC,6-15469437-15469449-CTTT;MOTIFS=TCCCCCTC,TC,CTTT,TCTCTCTG,TCTCCCCC,GGA;STRUC=<VC207151>	HPRC,HGSVC	No	2.17	Yes	NA,NA	NA	NA
chr6:15469368	196851	INS	78	0.8859	0.4213	21	JARID2(1.0,0.202)	NA	JARID2(1.0,0.202)	NA	NA	NA	NA	NA	NA	No	ID=6-15469159-15469171-GGA,6-15469260-15469289-TCTCTCTG,6-15469290-15469296-TC,6-15469304-15469317-TC,6-15469318-15469336-TC,6-15469339-15469361-TC,6-15469368-15469393-TCTCCCCC,6-15469394-15469410-TCCCCCTC,6-15469437-15469449-CTTT;MOTIFS=TCCCCCTC,TC,CTTT,TCTCTCTG,TCTCCCCC,GGA;STRUC=<VC207151>	HPRC,HGSVC,1KG-ONT	No	2.17	Yes	NA,NA	NA	NA
chr6:15469368	196852	INS	56	0.8791	0.4401	31	JARID2(1.0,0.202)	NA	JARID2(1.0,0.202)	NA	NA	NA	NA	NA	NA	No	ID=6-15469159-15469171-GGA,6-15469260-15469289-TCTCTCTG,6-15469290-15469296-TC,6-15469304-15469317-TC,6-15469318-15469336-TC,6-15469339-15469361-TC,6-15469368-15469393-TCTCCCCC,6-15469394-15469410-TCCCCCTC,6-15469437-15469449-CTTT;MOTIFS=TCCCCCTC,TC,CTTT,TCTCTCTG,TCTCCCCC,GGA;STRUC=<VC207151>	HPRC,HGSVC	No	2.17	Yes	NA,NA	NA	NA
chr6:15469373	196853	INS	92	0.9186	0.3222	2	JARID2(1.0,0.202)	NA	JARID2(1.0,0.202)	NA	NA	NA	NA	NA	NA	No	ID=6-15469159-15469171-GGA,6-15469260-15469289-TCTCTCTG,6-15469290-15469296-TC,6-15469304-15469317-TC,6-15469318-15469336-TC,6-15469339-15469361-TC,6-15469368-15469393-TCTCCCCC,6-15469394-15469410-TCCCCCTC,6-15469437-15469449-CTTT;MOTIFS=TCCCCCTC,TC,CTTT,TCTCTCTG,TCTCCCCC,GGA;STRUC=<VC207151>	HPRC,HGSVC,1KG-ONT	No	2.17	No	NA,NA	NA	NA
chr6:15469377	196854	INS	62	0.8876	0.5089	11	JARID2(1.0,0.202)	NA	JARID2(1.0,0.202)	NA	NA	NA	NA	NA	NA	No	ID=6-15469159-15469171-GGA,6-15469260-15469289-TCTCTCTG,6-15469290-15469296-TC,6-15469304-15469317-TC,6-15469318-15469336-TC,6-15469339-15469361-TC,6-15469368-15469393-TCTCCCCC,6-15469394-15469410-TCCCCCTC,6-15469437-15469449-CTTT;MOTIFS=TCCCCCTC,TC,CTTT,TCTCTCTG,TCTCCCCC,GGA;STRUC=<VC207151>	HPRC,HGSVC	No	2.17	Yes	NA,NA	NA	NA
chr6:15469379	196856	INS	51	0.8315	0.6156	11	JARID2(1.0,0.202)	NA	JARID2(1.0,0.202)	NA	NA	NA	NA	NA	NA	No	ID=6-15469159-15469171-GGA,6-15469260-15469289-TCTCTCTG,6-15469290-15469296-TC,6-15469304-15469317-TC,6-15469318-15469336-TC,6-15469339-15469361-TC,6-15469368-15469393-TCTCCCCC,6-15469394-15469410-TCCCCCTC,6-15469437-15469449-CTTT;MOTIFS=TCCCCCTC,TC,CTTT,TCTCTCTG,TCTCCCCC,GGA;STRUC=<VC207151>	HPRC,HGSVC	No	2.17	Yes	NA,NA	NA	NA
chr6:15469379	196855	INS	75	0.8428	0.6063	5	JARID2(1.0,0.202)	NA	JARID2(1.0,0.202)	NA	NA	NA	NA	NA	NA	No	ID=6-15469159-15469171-GGA,6-15469260-15469289-TCTCTCTG,6-15469290-15469296-TC,6-15469304-15469317-TC,6-15469318-15469336-TC,6-15469339-15469361-TC,6-15469368-15469393-TCTCCCCC,6-15469394-15469410-TCCCCCTC,6-15469437-15469449-CTTT;MOTIFS=TCCCCCTC,TC,CTTT,TCTCTCTG,TCTCCCCC,GGA;STRUC=<VC207151>	HPRC,HGSVC,1KG-ONT	No	2.17	Yes	NA,NA	NA	NA
chr6:15469381	196857	INS	61	0.8032	0.6776	4	JARID2(1.0,0.202)	NA	JARID2(1.0,0.202)	NA	NA	NA	NA	NA	NA	No	ID=6-15469159-15469171-GGA,6-15469260-15469289-TCTCTCTG,6-15469290-15469296-TC,6-15469304-15469317-TC,6-15469318-15469336-TC,6-15469339-15469361-TC,6-15469368-15469393-TCTCCCCC,6-15469394-15469410-TCCCCCTC,6-15469437-15469449-CTTT;MOTIFS=TCCCCCTC,TC,CTTT,TCTCTCTG,TCTCCCCC,GGA;STRUC=<VC207151>	HPRC,HGSVC	No	2.17	No	NA,NA	NA	NA
chr6:15469393	196859	INS	67	0.8454	0.577	5	JARID2(1.0,0.202)	NA	JARID2(1.0,0.202)	NA	NA	NA	NA	NA	NA	No	ID=6-15469159-15469171-GGA,6-15469260-15469289-TCTCTCTG,6-15469290-15469296-TC,6-15469304-15469317-TC,6-15469318-15469336-TC,6-15469339-15469361-TC,6-15469368-15469393-TCTCCCCC,6-15469394-15469410-TCCCCCTC,6-15469437-15469449-CTTT;MOTIFS=TCCCCCTC,TC,CTTT,TCTCTCTG,TCTCCCCC,GGA;STRUC=<VC207151>	HPRC,HGSVC	No	2.17	No	NA,NA	NA	NA
chr6:15469393	196858	INS	84	0.8225	0.6607	6	JARID2(1.0,0.202)	NA	JARID2(1.0,0.202)	NA	NA	NA	NA	NA	NA	No	ID=6-15469159-15469171-GGA,6-15469260-15469289-TCTCTCTG,6-15469290-15469296-TC,6-15469304-15469317-TC,6-15469318-15469336-TC,6-15469339-15469361-TC,6-15469368-15469393-TCTCCCCC,6-15469394-15469410-TCCCCCTC,6-15469437-15469449-CTTT;MOTIFS=TCCCCCTC,TC,CTTT,TCTCTCTG,TCTCCCCC,GGA;STRUC=<VC207151>	HPRC,HGSVC,1KG-ONT	No	2.17	No	NA,NA	NA	NA
chr6:15469401	196860	INS	51	0.8165	0.6602	2	JARID2(1.0,0.202)	NA	JARID2(1.0,0.202)	NA	NA	NA	NA	NA	NA	No	ID=6-15469159-15469171-GGA,6-15469260-15469289-TCTCTCTG,6-15469290-15469296-TC,6-15469304-15469317-TC,6-15469318-15469336-TC,6-15469339-15469361-TC,6-15469368-15469393-TCTCCCCC,6-15469394-15469410-TCCCCCTC,6-15469437-15469449-CTTT;MOTIFS=TCCCCCTC,TC,CTTT,TCTCTCTG,TCTCCCCC,GGA;STRUC=<VC207151>	HPRC,HGSVC	No	2.17	No	NA,NA	NA	NA
chr6:15469404	196861	INS	61	0.8983	0.3868	16	JARID2(1.0,0.202)	NA	JARID2(1.0,0.202)	NA	NA	NA	NA	NA	NA	No	ID=6-15469159-15469171-GGA,6-15469260-15469289-TCTCTCTG,6-15469290-15469296-TC,6-15469304-15469317-TC,6-15469318-15469336-TC,6-15469339-15469361-TC,6-15469368-15469393-TCTCCCCC,6-15469394-15469410-TCCCCCTC,6-15469437-15469449-CTTT;MOTIFS=TCCCCCTC,TC,CTTT,TCTCTCTG,TCTCCCCC,GGA;STRUC=<VC207151>	HPRC,HGSVC	No	2.17	Yes	NA,NA	NA	NA
chr6:15469411	196862	INS	52	0.8528	0.5171	12	JARID2(1.0,0.202)	NA	JARID2(1.0,0.202)	NA	NA	NA	NA	NA	NA	No	ID=6-15469159-15469171-GGA,6-15469260-15469289-TCTCTCTG,6-15469290-15469296-TC,6-15469304-15469317-TC,6-15469318-15469336-TC,6-15469339-15469361-TC,6-15469368-15469393-TCTCCCCC,6-15469394-15469410-TCCCCCTC,6-15469437-15469449-CTTT;MOTIFS=TCCCCCTC,TC,CTTT,TCTCTCTG,TCTCCCCC,GGA;STRUC=<VC207151>	HPRC,HGSVC	No	2.17	Yes	NA,NA	NA	NA
chr6:15648560	196863	DEL	114	0.857	0.5532	1	DTNBP1(2.4763e-10,1.103)	DTNBP1(2.4763e-10,1.103)	NA	NA	NA	NA	NA	NA	NA	No	NA	NA	No	1.768	No	NA,NA	NA	NA
chr6:15666474	196864	DEL	905	0.8654	0.5447	461	NA	NA	NA	NA	NA	NA	NA	NA	NA	No	ID=6-15666599-15666609-CAG;MOTIFS=CAG;STRUC=(CAG)n	HGSVC,1KG-ONT	Yes	0.86	Yes	NA,NA	NA	NA
chr6:15688708	196865	INS	321	0.9689	0.1738	174	NA	NA	NA	NA	NA	NA	NA	NA	NA	No	NA	HPRC,HGSVC,1KG-ONT	No	2.416	Yes	NA,NA	NA	NA
chr6:15688708	196866	INS	341	0.9087	0.3457	167	NA	NA	NA	NA	NA	NA	NA	NA	NA	No	NA	HPRC,HGSVC,1KG-ONT	No	2.416	Yes	NA,NA	NA	NA
chr6:15688708	196867	INS	295	0.8562	0.5312	1	NA	NA	NA	NA	NA	NA	NA	NA	NA	No	NA	HPRC,HGSVC,1KG-ONT	No	2.416	No	NA,NA	NA	NA
chr6:15693174	196868	INS	252	0.8519	0.5631	72	NA	NA	NA	NA	NA	NA	NA	NA	NA	No	NA	HPRC,HGSVC,1KG-ONT	Yes	0.44	Yes	NA,NA	NA	NA
chr6:15726103	196869	INS	140	0.8901	0.3925	1	NA	NA	NA	NA	NA	NA	NA	NA	NA	No	ID=6-15726190-15726196-C;MOTIFS=C;STRUC=(C)n	HPRC,HGSVC,1KG-ONT	Yes	0.002	No	NA,NA	NA	NA
chr6:15726132	196870	INS	305	0.8184	0.6327	1	NA	NA	NA	NA	NA	NA	NA	NA	NA	No	ID=6-15726190-15726196-C;MOTIFS=C;STRUC=(C)n	NA	Yes	0.002	No	NA,NA	NA	NA
chr6:15726132	196871	INS	126	0.7924	0.6973	551	NA	NA	NA	NA	NA	NA	NA	NA	NA	No	ID=6-15726190-15726196-C;MOTIFS=C;STRUC=(C)n	HPRC,HGSVC,1KG-ONT	Yes	0.002	Yes	NA,NA	NA	NA
chr6:15726212	196872	INS	127	0.817	0.6581	60	NA	NA	NA	NA	NA	NA	NA	NA	NA	No	ID=6-15726190-15726196-C;MOTIFS=C;STRUC=(C)n	HPRC,HGSVC,1KG-ONT	Yes	0.007	Yes	NA,NA	NA	NA
chr6:15726217	196873	INS	78	0.8889	0.3813	50	NA	NA	NA	NA	NA	NA	NA	NA	NA	No	ID=6-15726190-15726196-C;MOTIFS=C;STRUC=(C)n	HPRC,HGSVC,1KG-ONT	No	0.007	Yes	NA,NA	NA	NA
chr6:15726229	196875	DEL	90	0.8081	0.6706	12	NA	NA	NA	NA	NA	NA	NA	NA	NA	No	ID=6-15726190-15726196-C;MOTIFS=C;STRUC=(C)n	HPRC,1KG-ONT	No	0.101	Yes	NA,NA	NA	NA
chr6:15726229	196874	INS	91	0.8221	0.6498	17	NA	NA	NA	NA	NA	NA	NA	NA	NA	No	ID=6-15726190-15726196-C;MOTIFS=C;STRUC=(C)n	HPRC,HGSVC,1KG-ONT	No	0.007	Yes	NA,NA	NA	NA
chr6:15726284	196876	INS	90	0.8679	0.5625	186	NA	NA	NA	NA	NA	NA	NA	NA	NA	No	ID=6-15726190-15726196-C;MOTIFS=C;STRUC=(C)n	HPRC,HGSVC,1KG-ONT	No	0.007	Yes	NA,NA	NA	NA
chr6:15726284	196877	INS	123	0.8793	0.4436	1	NA	NA	NA	NA	NA	NA	NA	NA	NA	No	ID=6-15726190-15726196-C;MOTIFS=C;STRUC=(C)n	HPRC,HGSVC,1KG-ONT	No	0.007	No	NA,NA	NA	NA
chr6:15726310	196878	INS	85	0.9585	0.4017	13	NA	NA	NA	NA	NA	NA	NA	NA	NA	No	ID=6-15726190-15726196-C;MOTIFS=C;STRUC=(C)n	HPRC,HGSVC,1KG-ONT	No	0.007	Yes	NA,NA	NA	NA
chr6:15726351	196879	INS	95	0.9148	0.3114	17	NA	NA	NA	NA	NA	NA	NA	NA	NA	No	ID=6-15726190-15726196-C;MOTIFS=C;STRUC=(C)n	HPRC,HGSVC,1KG-ONT	No	0.007	Yes	NA,NA	NA	NA
chr6:15726390	196880	INS	96	0.844	0.6069	41	NA	NA	NA	NA	NA	NA	NA	NA	NA	No	ID=6-15726190-15726196-C;MOTIFS=C;STRUC=(C)n	HPRC,HGSVC,1KG-ONT	Yes	0.007	Yes	NA,NA	NA	NA
chr6:15744511	196882	INS	96	0.9042	0.4521	13	NA	NA	NA	NA	NA	NA	NA	NA	NA	No	ID=6-15744511-15744567-ATATATTAAGAATATTACCATATTCTTC;MOTIFS=ATATATTAAGAATATTACCATATTCTTC;STRUC=(ATATATTAAGAATATTACCATATTCTTC)n	HPRC,HGSVC,1KG-ONT	No	1.616	Yes	NA,NA	NA	NA
chr6:15744511	196883	INS	56	0.8092	0.6854	25	NA	NA	NA	NA	NA	NA	NA	NA	NA	No	ID=6-15744511-15744567-ATATATTAAGAATATTACCATATTCTTC;MOTIFS=ATATATTAAGAATATTACCATATTCTTC;STRUC=(ATATATTAAGAATATTACCATATTCTTC)n	HPRC,HGSVC	No	1.616	Yes	NA,NA	NA	NA
chr6:15744511	196884	INS	84	0.8647	0.5384	42	NA	NA	NA	NA	NA	NA	NA	NA	NA	No	ID=6-15744511-15744567-ATATATTAAGAATATTACCATATTCTTC;MOTIFS=ATATATTAAGAATATTACCATATTCTTC;STRUC=(ATATATTAAGAATATTACCATATTCTTC)n	HPRC,HGSVC,1KG-ONT	No	1.616	Yes	NA,NA	NA	NA
chr6:15744511	196885	DEL	84	0.8987	0.4031	170	NA	NA	NA	NA	NA	NA	NA	NA	NA	No	ID=6-15744511-15744567-ATATATTAAGAATATTACCATATTCTTC;MOTIFS=ATATATTAAGAATATTACCATATTCTTC;STRUC=(ATATATTAAGAATATTACCATATTCTTC)n	HPRC,HGSVC,1KG-ONT	No	0.349	Yes	NA,NA	NA	NA
chr6:15744511	196881	INS	68	0.8533	0.5372	289	NA	NA	NA	NA	NA	NA	NA	NA	NA	No	ID=6-15744511-15744567-ATATATTAAGAATATTACCATATTCTTC;MOTIFS=ATATATTAAGAATATTACCATATTCTTC;STRUC=(ATATATTAAGAATATTACCATATTCTTC)n	HPRC,HGSVC,1KG-ONT	No	1.616	Yes	NA,NA	NA	NA
chr6:15744518	196886	DEL	56	0.9453	0.2299	240	NA	NA	NA	NA	NA	NA	NA	NA	NA	No	ID=6-15744511-15744567-ATATATTAAGAATATTACCATATTCTTC;MOTIFS=ATATATTAAGAATATTACCATATTCTTC;STRUC=(ATATATTAAGAATATTACCATATTCTTC)n	HPRC,HGSVC	No	0.038	Yes	NA,NA	NA	NA
chr6:15754600	196887	INS	311	0.9874	0.0698	3	NA	NA	NA	NA	NA	NA	NA	NA	enhancer	No	NA	HPRC,HGSVC,1KG-ONT	Yes	8.092	Yes	NA,NA	NA	NA
chr6:15754600	196888	INS	330	0.8491	0.5514	18	NA	NA	NA	NA	NA	NA	NA	NA	enhancer	No	NA	HPRC,HGSVC,1KG-ONT	Yes	8.092	Yes	NA,NA	NA	NA
chr6:15853588	196890	INS	57	0.8739	0.4728	9	NA	NA	NA	NA	NA	NA	NA	NA	NA	No	ID=6-15853397-15853409-TTC,6-15853404-15853422-TCTTCC,6-15853447-15853456-CTT,6-15853482-15853491-TCT,6-15853501-15853507-CTT,6-15853509-15853568-TCT,6-15853569-15853585-TCT,6-15853600-15853632-CTCCTT,6-15853627-15853639-CTT;MOTIFS=TCT,CTT,TCTTCC,TTC,CTCCTT;STRUC=<VC207188>	NA	No	1.616	No	NA,NA	NA	NA
chr6:15853597	196891	INS	69	0.8608	0.4997	3	NA	NA	NA	NA	NA	NA	NA	NA	NA	No	ID=6-15853397-15853409-TTC,6-15853404-15853422-TCTTCC,6-15853447-15853456-CTT,6-15853482-15853491-TCT,6-15853501-15853507-CTT,6-15853509-15853568-TCT,6-15853569-15853585-TCT,6-15853600-15853632-CTCCTT,6-15853627-15853639-CTT;MOTIFS=TCT,CTT,TCTTCC,TTC,CTCCTT;STRUC=<VC207188>	NA	No	1.616	No	NA,NA	NA	NA
chr6:15853597	196892	INS	57	0.8201	0.6728	7	NA	NA	NA	NA	NA	NA	NA	NA	NA	No	ID=6-15853397-15853409-TTC,6-15853404-15853422-TCTTCC,6-15853447-15853456-CTT,6-15853482-15853491-TCT,6-15853501-15853507-CTT,6-15853509-15853568-TCT,6-15853569-15853585-TCT,6-15853600-15853632-CTCCTT,6-15853627-15853639-CTT;MOTIFS=TCT,CTT,TCTTCC,TTC,CTCCTT;STRUC=<VC207188>	NA	No	1.616	No	NA,NA	NA	NA
chr6:15853597	196893	INS	54	0.8801	0.4601	3	NA	NA	NA	NA	NA	NA	NA	NA	NA	No	ID=6-15853397-15853409-TTC,6-15853404-15853422-TCTTCC,6-15853447-15853456-CTT,6-15853482-15853491-TCT,6-15853501-15853507-CTT,6-15853509-15853568-TCT,6-15853569-15853585-TCT,6-15853600-15853632-CTCCTT,6-15853627-15853639-CTT;MOTIFS=TCT,CTT,TCTTCC,TTC,CTCCTT;STRUC=<VC207188>	NA	No	1.616	Yes	NA,NA	NA	NA
chr6:15873929	196894	INS	344	0.8834	0.4505	3	NA	NA	NA	NA	NA	NA	NA	NA	NA	No	NA	NA	Yes	6.949	Yes	NA,NA	NA	NA
chr6:15888107	196895	DEL	69	0.8817	0.4849	1	NA	NA	NA	NA	NA	NA	NA	NA	NA	No	NA	NA	Yes	15.15	No	NA,NA	NA	NA
chr6:15964608	196896	DEL	1633	0.8621	0.569	1	NA	NA	NA	NA	NA	NA	NA	NA	NA	No	ID=6-15964876-15964886-TCA;MOTIFS=TCA;STRUC=<TR3117110>	NA	Yes	4.485	No	NA,NA	NA	NA
chr6:15983844	196897	DEL	54	0.8306	0.6386	106	NA	NA	NA	NA	NA	NA	NA	NA	NA	No	ID=6-15983844-15984134-TATCTATGTGGATATTGGATAATCCAG,6-15984135-15984269-ATCCAGTATCTATGTGGATATTGGATA,6-15984345-15984397-TGGATCCAATACG;MOTIFS=TGGATCCAATACG,TATCTATGTGGATATTGGATAATCCAG,ATCCAGTATCTATGTGGATATTGGATA;STRUC=<VC207196>	HPRC,HGSVC,1KG-ONT	No	2.178	Yes	NA,NA	NA	NA
chr6:15983844	196898	DEL	162	0.8148	0.6746	68	NA	NA	NA	NA	NA	NA	NA	NA	NA	No	ID=6-15983844-15984134-TATCTATGTGGATATTGGATAATCCAG,6-15984135-15984269-ATCCAGTATCTATGTGGATATTGGATA,6-15984345-15984397-TGGATCCAATACG;MOTIFS=TGGATCCAATACG,TATCTATGTGGATATTGGATAATCCAG,ATCCAGTATCTATGTGGATATTGGATA;STRUC=<VC207196>	HPRC,HGSVC,1KG-ONT	No	2.167	Yes	NA,NA	NA	NA
chr6:15983892	196899	DEL	243	0.9565	0.3766	3	NA	NA	NA	NA	NA	NA	NA	NA	NA	No	ID=6-15983844-15984134-TATCTATGTGGATATTGGATAATCCAG,6-15984135-15984269-ATCCAGTATCTATGTGGATATTGGATA,6-15984345-15984397-TGGATCCAATACG;MOTIFS=TGGATCCAATACG,TATCTATGTGGATATTGGATAATCCAG,ATCCAGTATCTATGTGGATATTGGATA;STRUC=<VC207196>	HPRC,HGSVC,1KG-ONT	No	2.071	Yes	NA,NA	NA	NA
chr6:15983919	196900	DEL	216	0.8833	0.4683	85	NA	NA	NA	NA	NA	NA	NA	NA	NA	No	ID=6-15983844-15984134-TATCTATGTGGATATTGGATAATCCAG,6-15984135-15984269-ATCCAGTATCTATGTGGATATTGGATA,6-15984345-15984397-TGGATCCAATACG;MOTIFS=TGGATCCAATACG,TATCTATGTGGATATTGGATAATCCAG,ATCCAGTATCTATGTGGATATTGGATA;STRUC=<VC207196>	HPRC,HGSVC,1KG-ONT	No	2.071	Yes	NA,NA	NA	NA
chr6:15984053	196901	DEL	189	0.9542	0.1779	669	NA	NA	NA	NA	NA	NA	NA	NA	NA	No	ID=6-15983844-15984134-TATCTATGTGGATATTGGATAATCCAG,6-15984135-15984269-ATCCAGTATCTATGTGGATATTGGATA,6-15984345-15984397-TGGATCCAATACG;MOTIFS=TGGATCCAATACG,TATCTATGTGGATATTGGATAATCCAG,ATCCAGTATCTATGTGGATATTGGATA;STRUC=<VC207196>	HPRC,HGSVC,1KG-ONT	No	2.002	Yes	NA,NA	NA	NA
chr6:15984054	196902	DEL	81	0.8187	0.6444	314	NA	NA	NA	NA	NA	NA	NA	NA	NA	No	ID=6-15983844-15984134-TATCTATGTGGATATTGGATAATCCAG,6-15984135-15984269-ATCCAGTATCTATGTGGATATTGGATA,6-15984345-15984397-TGGATCCAATACG;MOTIFS=TGGATCCAATACG,TATCTATGTGGATATTGGATAATCCAG,ATCCAGTATCTATGTGGATATTGGATA;STRUC=<VC207196>	HPRC,HGSVC,1KG-ONT	No	2.273	Yes	NA,NA	NA	NA
chr6:15984107	196903	DEL	135	0.8119	0.6713	50	NA	NA	NA	NA	NA	NA	NA	NA	NA	No	ID=6-15983844-15984134-TATCTATGTGGATATTGGATAATCCAG,6-15984135-15984269-ATCCAGTATCTATGTGGATATTGGATA,6-15984345-15984397-TGGATCCAATACG;MOTIFS=TGGATCCAATACG,TATCTATGTGGATATTGGATAATCCAG,ATCCAGTATCTATGTGGATATTGGATA;STRUC=<VC207196>	HPRC,HGSVC,1KG-ONT	No	2.002	Yes	NA,NA	NA	NA
chr6:15984135	196904	DEL	108	0.8701	0.5064	141	NA	NA	NA	NA	NA	NA	NA	NA	NA	No	ID=6-15983844-15984134-TATCTATGTGGATATTGGATAATCCAG,6-15984135-15984269-ATCCAGTATCTATGTGGATATTGGATA,6-15984345-15984397-TGGATCCAATACG;MOTIFS=TGGATCCAATACG,TATCTATGTGGATATTGGATAATCCAG,ATCCAGTATCTATGTGGATATTGGATA;STRUC=<VC207196>	HPRC,HGSVC,1KG-ONT	No	2.057	Yes	NA,NA	NA	NA
chr6:15984161	196905	DEL	54	0.8136	0.6899	31	NA	NA	NA	NA	NA	NA	NA	NA	NA	No	ID=6-15983844-15984134-TATCTATGTGGATATTGGATAATCCAG,6-15984135-15984269-ATCCAGTATCTATGTGGATATTGGATA,6-15984345-15984397-TGGATCCAATACG;MOTIFS=TGGATCCAATACG,TATCTATGTGGATATTGGATAATCCAG,ATCCAGTATCTATGTGGATATTGGATA;STRUC=<VC207196>	HPRC,HGSVC,1KG-ONT	No	2.349	Yes	NA,NA	NA	NA
chr6:15984162	196906	INS	135	0.8527	0.6063	2	NA	NA	NA	NA	NA	NA	NA	NA	NA	No	ID=6-15983844-15984134-TATCTATGTGGATATTGGATAATCCAG,6-15984135-15984269-ATCCAGTATCTATGTGGATATTGGATA,6-15984345-15984397-TGGATCCAATACG;MOTIFS=TGGATCCAATACG,TATCTATGTGGATATTGGATAATCCAG,ATCCAGTATCTATGTGGATATTGGATA;STRUC=<VC207196>	NA	No	0.469	No	NA,NA	NA	NA
chr6:15984243	196909	INS	54	0.841	0.5745	199	NA	NA	NA	NA	NA	NA	NA	NA	NA	No	ID=6-15983844-15984134-TATCTATGTGGATATTGGATAATCCAG,6-15984135-15984269-ATCCAGTATCTATGTGGATATTGGATA,6-15984345-15984397-TGGATCCAATACG;MOTIFS=TGGATCCAATACG,TATCTATGTGGATATTGGATAATCCAG,ATCCAGTATCTATGTGGATATTGGATA;STRUC=<VC207196>	HPRC	Yes	0.123	Yes	NA,NA	NA	NA
chr6:15984243	196908	INS	81	0.9216	0.506	24	NA	NA	NA	NA	NA	NA	NA	NA	NA	No	ID=6-15983844-15984134-TATCTATGTGGATATTGGATAATCCAG,6-15984135-15984269-ATCCAGTATCTATGTGGATATTGGATA,6-15984345-15984397-TGGATCCAATACG;MOTIFS=TGGATCCAATACG,TATCTATGTGGATATTGGATAATCCAG,ATCCAGTATCTATGTGGATATTGGATA;STRUC=<VC207196>	HPRC,HGSVC	Yes	0.123	Yes	NA,NA	NA	NA
chr6:15984260	196910	DEL	64	0.8723	0.5187	119	NA	NA	NA	NA	NA	NA	NA	NA	NA	No	ID=6-15983844-15984134-TATCTATGTGGATATTGGATAATCCAG,6-15984135-15984269-ATCCAGTATCTATGTGGATATTGGATA,6-15984345-15984397-TGGATCCAATACG;MOTIFS=TGGATCCAATACG,TATCTATGTGGATATTGGATAATCCAG,ATCCAGTATCTATGTGGATATTGGATA;STRUC=<VC207196>	HPRC,HGSVC,1KG-ONT	No	2.356	Yes	NA,NA	NA	NA
chr6:15984264	196911	DEL	107	0.8121	0.6643	19	NA	NA	NA	NA	NA	NA	NA	NA	NA	No	ID=6-15983844-15984134-TATCTATGTGGATATTGGATAATCCAG,6-15984135-15984269-ATCCAGTATCTATGTGGATATTGGATA,6-15984345-15984397-TGGATCCAATACG;MOTIFS=TGGATCCAATACG,TATCTATGTGGATATTGGATAATCCAG,ATCCAGTATCTATGTGGATATTGGATA;STRUC=<VC207196>	HPRC,HGSVC,1KG-ONT	No	2.198	Yes	NA,NA	NA	NA
chr6:15984275	196912	DEL	58	0.8766	0.4599	159	NA	NA	NA	NA	NA	NA	NA	NA	NA	No	ID=6-15983844-15984134-TATCTATGTGGATATTGGATAATCCAG,6-15984135-15984269-ATCCAGTATCTATGTGGATATTGGATA,6-15984345-15984397-TGGATCCAATACG;MOTIFS=TGGATCCAATACG,TATCTATGTGGATATTGGATAATCCAG,ATCCAGTATCTATGTGGATATTGGATA;STRUC=<VC207196>	HPRC,HGSVC,1KG-ONT	No	2.377	Yes	NA,NA	NA	NA
chr6:15984380	196913	DEL	63	0.8077	0.6935	7	NA	NA	NA	NA	NA	NA	NA	NA	NA	No	ID=6-15983844-15984134-TATCTATGTGGATATTGGATAATCCAG,6-15984135-15984269-ATCCAGTATCTATGTGGATATTGGATA,6-15984345-15984397-TGGATCCAATACG;MOTIFS=TGGATCCAATACG,TATCTATGTGGATATTGGATAATCCAG,ATCCAGTATCTATGTGGATATTGGATA;STRUC=<VC207196>	HPRC,HGSVC,1KG-ONT	No	2.299	Yes	NA,NA	NA	NA
chr6:15988756	196914	INS	77	0.8287	0.6245	1	NA	NA	NA	NA	NA	NA	NA	NA	NA	No	NA	NA	No	1.616	No	NA,NA	NA	NA
chr6:16004627	196915	INS	974	0.8251	0.6183	4	NA	NA	NA	NA	NA	NA	NA	NA	NA	No	NA	HGSVC,1KG-ONT	Yes	0.794	Yes	NA,NA	NA	NA
chr6:16079314	196916	INS	6313	0.8306	0.6313	1	NA	NA	NA	NA	NA	NA	NA	NA	NA	No	NA	NA	No	0.794	No	NA,NA	NA	NA
chr6:16099573	196917	INS	332	0.8911	0.3776	128	NA	NA	NA	NA	NA	NA	NA	NA	NA	No	ID=6-16099514-16099521-A,6-16099519-16099546-AAG,6-16099546-16099614-GAA,6-16099613-16099624-AGA,6-16099624-16099641-GAA,6-16099640-16099660-AGA,6-16099663-16099692-GAA,6-16099702-16099711-GAA,6-16099711-16099739-AAGAAGAGG,6-16099716-16099740-GAG,6-16099740-16099767-GAA,6-16099767-16099783-AAG,6-16099778-16099798-GAAGAG,6-16099781-16099871-GAG,6-16099787-16099843-GAGGAAGAG,6-16099838-16099867-GAGGAAGAG,6-16099856-16099876-GAGGAA,6-16099865-16099868-GAA,6-16099871-16099921-GAA;MOTIFS=GAAGAG,GAGGAAGAG,A,AAGAAGAGG,GAGGAA,GAA,AAG,GAG,AGA;STRUC=<VC207208>	HPRC,HGSVC,1KG-ONT	Yes	0.089	Yes	NA,NA	NA	NA
chr6:16099576	196918	INS	392	0.9155	0.3231	241	NA	NA	NA	NA	NA	NA	NA	NA	NA	No	ID=6-16099514-16099521-A,6-16099519-16099546-AAG,6-16099546-16099614-GAA,6-16099613-16099624-AGA,6-16099624-16099641-GAA,6-16099640-16099660-AGA,6-16099663-16099692-GAA,6-16099702-16099711-GAA,6-16099711-16099739-AAGAAGAGG,6-16099716-16099740-GAG,6-16099740-16099767-GAA,6-16099767-16099783-AAG,6-16099778-16099798-GAAGAG,6-16099781-16099871-GAG,6-16099787-16099843-GAGGAAGAG,6-16099838-16099867-GAGGAAGAG,6-16099856-16099876-GAGGAA,6-16099865-16099868-GAA,6-16099871-16099921-GAA;MOTIFS=GAAGAG,GAGGAAGAG,A,AAGAAGAGG,GAGGAA,GAA,AAG,GAG,AGA;STRUC=<VC207208>	HPRC,HGSVC,1KG-ONT	Yes	0.089	Yes	NA,NA	NA	NA
chr6:16099576	196919	INS	350	0.8559	0.5556	250	NA	NA	NA	NA	NA	NA	NA	NA	NA	No	ID=6-16099514-16099521-A,6-16099519-16099546-AAG,6-16099546-16099614-GAA,6-16099613-16099624-AGA,6-16099624-16099641-GAA,6-16099640-16099660-AGA,6-16099663-16099692-GAA,6-16099702-16099711-GAA,6-16099711-16099739-AAGAAGAGG,6-16099716-16099740-GAG,6-16099740-16099767-GAA,6-16099767-16099783-AAG,6-16099778-16099798-GAAGAG,6-16099781-16099871-GAG,6-16099787-16099843-GAGGAAGAG,6-16099838-16099867-GAGGAAGAG,6-16099856-16099876-GAGGAA,6-16099865-16099868-GAA,6-16099871-16099921-GAA;MOTIFS=GAAGAG,GAGGAAGAG,A,AAGAAGAGG,GAGGAA,GAA,AAG,GAG,AGA;STRUC=<VC207208>	HPRC,HGSVC,1KG-ONT	Yes	0.089	Yes	NA,NA	NA	NA
chr6:16099579	196920	INS	406	0.9057	0.3351	129	NA	NA	NA	NA	NA	NA	NA	NA	NA	No	ID=6-16099514-16099521-A,6-16099519-16099546-AAG,6-16099546-16099614-GAA,6-16099613-16099624-AGA,6-16099624-16099641-GAA,6-16099640-16099660-AGA,6-16099663-16099692-GAA,6-16099702-16099711-GAA,6-16099711-16099739-AAGAAGAGG,6-16099716-16099740-GAG,6-16099740-16099767-GAA,6-16099767-16099783-AAG,6-16099778-16099798-GAAGAG,6-16099781-16099871-GAG,6-16099787-16099843-GAGGAAGAG,6-16099838-16099867-GAGGAAGAG,6-16099856-16099876-GAGGAA,6-16099865-16099868-GAA,6-16099871-16099921-GAA;MOTIFS=GAAGAG,GAGGAAGAG,A,AAGAAGAGG,GAGGAA,GAA,AAG,GAG,AGA;STRUC=<VC207208>	HPRC,HGSVC,1KG-ONT	Yes	0.089	Yes	NA,NA	NA	NA
chr6:16099585	196921	INS	382	0.8407	0.608	180	NA	NA	NA	NA	NA	NA	NA	NA	NA	No	ID=6-16099514-16099521-A,6-16099519-16099546-AAG,6-16099546-16099614-GAA,6-16099613-16099624-AGA,6-16099624-16099641-GAA,6-16099640-16099660-AGA,6-16099663-16099692-GAA,6-16099702-16099711-GAA,6-16099711-16099739-AAGAAGAGG,6-16099716-16099740-GAG,6-16099740-16099767-GAA,6-16099767-16099783-AAG,6-16099778-16099798-GAAGAG,6-16099781-16099871-GAG,6-16099787-16099843-GAGGAAGAG,6-16099838-16099867-GAGGAAGAG,6-16099856-16099876-GAGGAA,6-16099865-16099868-GAA,6-16099871-16099921-GAA;MOTIFS=GAAGAG,GAGGAAGAG,A,AAGAAGAGG,GAGGAA,GAA,AAG,GAG,AGA;STRUC=<VC207208>	HPRC,HGSVC,1KG-ONT	Yes	0.089	Yes	NA,NA	NA	NA
chr6:16099588	196922	INS	278	0.8386	0.6044	25	NA	NA	NA	NA	NA	NA	NA	NA	NA	No	ID=6-16099514-16099521-A,6-16099519-16099546-AAG,6-16099546-16099614-GAA,6-16099613-16099624-AGA,6-16099624-16099641-GAA,6-16099640-16099660-AGA,6-16099663-16099692-GAA,6-16099702-16099711-GAA,6-16099711-16099739-AAGAAGAGG,6-16099716-16099740-GAG,6-16099740-16099767-GAA,6-16099767-16099783-AAG,6-16099778-16099798-GAAGAG,6-16099781-16099871-GAG,6-16099787-16099843-GAGGAAGAG,6-16099838-16099867-GAGGAAGAG,6-16099856-16099876-GAGGAA,6-16099865-16099868-GAA,6-16099871-16099921-GAA;MOTIFS=GAAGAG,GAGGAAGAG,A,AAGAAGAGG,GAGGAA,GAA,AAG,GAG,AGA;STRUC=<VC207208>	HPRC,HGSVC,1KG-ONT	Yes	0.089	Yes	NA,NA	NA	NA
chr6:16099594	196924	INS	370	0.8277	0.6348	205	NA	NA	NA	NA	NA	NA	NA	NA	NA	No	ID=6-16099514-16099521-A,6-16099519-16099546-AAG,6-16099546-16099614-GAA,6-16099613-16099624-AGA,6-16099624-16099641-GAA,6-16099640-16099660-AGA,6-16099663-16099692-GAA,6-16099702-16099711-GAA,6-16099711-16099739-AAGAAGAGG,6-16099716-16099740-GAG,6-16099740-16099767-GAA,6-16099767-16099783-AAG,6-16099778-16099798-GAAGAG,6-16099781-16099871-GAG,6-16099787-16099843-GAGGAAGAG,6-16099838-16099867-GAGGAAGAG,6-16099856-16099876-GAGGAA,6-16099865-16099868-GAA,6-16099871-16099921-GAA;MOTIFS=GAAGAG,GAGGAAGAG,A,AAGAAGAGG,GAGGAA,GAA,AAG,GAG,AGA;STRUC=<VC207208>	HPRC,HGSVC,1KG-ONT	Yes	0.089	Yes	NA,NA	NA	NA
chr6:16099594	196923	INS	312	0.9446	0.2468	11	NA	NA	NA	NA	NA	NA	NA	NA	NA	No	ID=6-16099514-16099521-A,6-16099519-16099546-AAG,6-16099546-16099614-GAA,6-16099613-16099624-AGA,6-16099624-16099641-GAA,6-16099640-16099660-AGA,6-16099663-16099692-GAA,6-16099702-16099711-GAA,6-16099711-16099739-AAGAAGAGG,6-16099716-16099740-GAG,6-16099740-16099767-GAA,6-16099767-16099783-AAG,6-16099778-16099798-GAAGAG,6-16099781-16099871-GAG,6-16099787-16099843-GAGGAAGAG,6-16099838-16099867-GAGGAAGAG,6-16099856-16099876-GAGGAA,6-16099865-16099868-GAA,6-16099871-16099921-GAA;MOTIFS=GAAGAG,GAGGAAGAG,A,AAGAAGAGG,GAGGAA,GAA,AAG,GAG,AGA;STRUC=<VC207208>	HPRC,HGSVC,1KG-ONT	Yes	0.089	Yes	NA,NA	NA	NA
chr6:16099613	196925	INS	469	0.8546	0.5627	15	NA	NA	NA	NA	NA	NA	NA	NA	NA	No	ID=6-16099514-16099521-A,6-16099519-16099546-AAG,6-16099546-16099614-GAA,6-16099613-16099624-AGA,6-16099624-16099641-GAA,6-16099640-16099660-AGA,6-16099663-16099692-GAA,6-16099702-16099711-GAA,6-16099711-16099739-AAGAAGAGG,6-16099716-16099740-GAG,6-16099740-16099767-GAA,6-16099767-16099783-AAG,6-16099778-16099798-GAAGAG,6-16099781-16099871-GAG,6-16099787-16099843-GAGGAAGAG,6-16099838-16099867-GAGGAAGAG,6-16099856-16099876-GAGGAA,6-16099865-16099868-GAA,6-16099871-16099921-GAA;MOTIFS=GAAGAG,GAGGAAGAG,A,AAGAAGAGG,GAGGAA,GAA,AAG,GAG,AGA;STRUC=<VC207208>	HPRC,HGSVC,1KG-ONT	Yes	0.03	No	NA,NA	NA	NA
chr6:16099624	196926	INS	258	0.8166	0.6948	1	NA	NA	NA	NA	NA	NA	NA	NA	NA	No	ID=6-16099514-16099521-A,6-16099519-16099546-AAG,6-16099546-16099614-GAA,6-16099613-16099624-AGA,6-16099624-16099641-GAA,6-16099640-16099660-AGA,6-16099663-16099692-GAA,6-16099702-16099711-GAA,6-16099711-16099739-AAGAAGAGG,6-16099716-16099740-GAG,6-16099740-16099767-GAA,6-16099767-16099783-AAG,6-16099778-16099798-GAAGAG,6-16099781-16099871-GAG,6-16099787-16099843-GAGGAAGAG,6-16099838-16099867-GAGGAAGAG,6-16099856-16099876-GAGGAA,6-16099865-16099868-GAA,6-16099871-16099921-GAA;MOTIFS=GAAGAG,GAGGAAGAG,A,AAGAAGAGG,GAGGAA,GAA,AAG,GAG,AGA;STRUC=<VC207208>	HPRC,HGSVC	Yes	0.03	Yes	NA,NA	NA	NA
chr6:16099624	196927	INS	360	0.9274	0.2842	118	NA	NA	NA	NA	NA	NA	NA	NA	NA	No	ID=6-16099514-16099521-A,6-16099519-16099546-AAG,6-16099546-16099614-GAA,6-16099613-16099624-AGA,6-16099624-16099641-GAA,6-16099640-16099660-AGA,6-16099663-16099692-GAA,6-16099702-16099711-GAA,6-16099711-16099739-AAGAAGAGG,6-16099716-16099740-GAG,6-16099740-16099767-GAA,6-16099767-16099783-AAG,6-16099778-16099798-GAAGAG,6-16099781-16099871-GAG,6-16099787-16099843-GAGGAAGAG,6-16099838-16099867-GAGGAAGAG,6-16099856-16099876-GAGGAA,6-16099865-16099868-GAA,6-16099871-16099921-GAA;MOTIFS=GAAGAG,GAGGAAGAG,A,AAGAAGAGG,GAGGAA,GAA,AAG,GAG,AGA;STRUC=<VC207208>	HPRC,HGSVC,1KG-ONT	Yes	0.03	Yes	NA,NA	NA	NA
chr6:16099626	196928	INS	333	0.8524	0.5794	13	NA	NA	NA	NA	NA	NA	NA	NA	NA	No	ID=6-16099514-16099521-A,6-16099519-16099546-AAG,6-16099546-16099614-GAA,6-16099613-16099624-AGA,6-16099624-16099641-GAA,6-16099640-16099660-AGA,6-16099663-16099692-GAA,6-16099702-16099711-GAA,6-16099711-16099739-AAGAAGAGG,6-16099716-16099740-GAG,6-16099740-16099767-GAA,6-16099767-16099783-AAG,6-16099778-16099798-GAAGAG,6-16099781-16099871-GAG,6-16099787-16099843-GAGGAAGAG,6-16099838-16099867-GAGGAAGAG,6-16099856-16099876-GAGGAA,6-16099865-16099868-GAA,6-16099871-16099921-GAA;MOTIFS=GAAGAG,GAGGAAGAG,A,AAGAAGAGG,GAGGAA,GAA,AAG,GAG,AGA;STRUC=<VC207208>	HPRC,HGSVC,1KG-ONT	Yes	0.03	No	NA,NA	NA	NA
chr6:16099629	196929	INS	306	0.7976	0.6949	30	NA	NA	NA	NA	NA	NA	NA	NA	NA	No	ID=6-16099514-16099521-A,6-16099519-16099546-AAG,6-16099546-16099614-GAA,6-16099613-16099624-AGA,6-16099624-16099641-GAA,6-16099640-16099660-AGA,6-16099663-16099692-GAA,6-16099702-16099711-GAA,6-16099711-16099739-AAGAAGAGG,6-16099716-16099740-GAG,6-16099740-16099767-GAA,6-16099767-16099783-AAG,6-16099778-16099798-GAAGAG,6-16099781-16099871-GAG,6-16099787-16099843-GAGGAAGAG,6-16099838-16099867-GAGGAAGAG,6-16099856-16099876-GAGGAA,6-16099865-16099868-GAA,6-16099871-16099921-GAA;MOTIFS=GAAGAG,GAGGAAGAG,A,AAGAAGAGG,GAGGAA,GAA,AAG,GAG,AGA;STRUC=<VC207208>	HPRC,HGSVC,1KG-ONT	Yes	0.03	Yes	NA,NA	NA	NA
chr6:16099632	196930	INS	335	0.928	0.2916	14	NA	NA	NA	NA	NA	NA	NA	NA	NA	No	ID=6-16099514-16099521-A,6-16099519-16099546-AAG,6-16099546-16099614-GAA,6-16099613-16099624-AGA,6-16099624-16099641-GAA,6-16099640-16099660-AGA,6-16099663-16099692-GAA,6-16099702-16099711-GAA,6-16099711-16099739-AAGAAGAGG,6-16099716-16099740-GAG,6-16099740-16099767-GAA,6-16099767-16099783-AAG,6-16099778-16099798-GAAGAG,6-16099781-16099871-GAG,6-16099787-16099843-GAGGAAGAG,6-16099838-16099867-GAGGAAGAG,6-16099856-16099876-GAGGAA,6-16099865-16099868-GAA,6-16099871-16099921-GAA;MOTIFS=GAAGAG,GAGGAAGAG,A,AAGAAGAGG,GAGGAA,GAA,AAG,GAG,AGA;STRUC=<VC207208>	HPRC,HGSVC,1KG-ONT	Yes	0.03	Yes	NA,NA	NA	NA
chr6:16099641	196932	INS	433	0.8275	0.6334	24	NA	NA	NA	NA	NA	NA	NA	NA	NA	No	ID=6-16099514-16099521-A,6-16099519-16099546-AAG,6-16099546-16099614-GAA,6-16099613-16099624-AGA,6-16099624-16099641-GAA,6-16099640-16099660-AGA,6-16099663-16099692-GAA,6-16099702-16099711-GAA,6-16099711-16099739-AAGAAGAGG,6-16099716-16099740-GAG,6-16099740-16099767-GAA,6-16099767-16099783-AAG,6-16099778-16099798-GAAGAG,6-16099781-16099871-GAG,6-16099787-16099843-GAGGAAGAG,6-16099838-16099867-GAGGAAGAG,6-16099856-16099876-GAGGAA,6-16099865-16099868-GAA,6-16099871-16099921-GAA;MOTIFS=GAAGAG,GAGGAAGAG,A,AAGAAGAGG,GAGGAA,GAA,AAG,GAG,AGA;STRUC=<VC207208>	HPRC,HGSVC,1KG-ONT	Yes	0.03	Yes	NA,NA	NA	NA
chr6:16099641	196931	INS	480	0.867	0.5471	52	NA	NA	NA	NA	NA	NA	NA	NA	NA	No	ID=6-16099514-16099521-A,6-16099519-16099546-AAG,6-16099546-16099614-GAA,6-16099613-16099624-AGA,6-16099624-16099641-GAA,6-16099640-16099660-AGA,6-16099663-16099692-GAA,6-16099702-16099711-GAA,6-16099711-16099739-AAGAAGAGG,6-16099716-16099740-GAG,6-16099740-16099767-GAA,6-16099767-16099783-AAG,6-16099778-16099798-GAAGAG,6-16099781-16099871-GAG,6-16099787-16099843-GAGGAAGAG,6-16099838-16099867-GAGGAAGAG,6-16099856-16099876-GAGGAA,6-16099865-16099868-GAA,6-16099871-16099921-GAA;MOTIFS=GAAGAG,GAGGAAGAG,A,AAGAAGAGG,GAGGAA,GAA,AAG,GAG,AGA;STRUC=<VC207208>	HPRC,HGSVC,1KG-ONT	Yes	0.03	Yes	NA,NA	NA	NA
chr6:16099658	196933	INS	311	0.8788	0.4681	35	NA	NA	NA	NA	NA	NA	NA	NA	NA	No	ID=6-16099514-16099521-A,6-16099519-16099546-AAG,6-16099546-16099614-GAA,6-16099613-16099624-AGA,6-16099624-16099641-GAA,6-16099640-16099660-AGA,6-16099663-16099692-GAA,6-16099702-16099711-GAA,6-16099711-16099739-AAGAAGAGG,6-16099716-16099740-GAG,6-16099740-16099767-GAA,6-16099767-16099783-AAG,6-16099778-16099798-GAAGAG,6-16099781-16099871-GAG,6-16099787-16099843-GAGGAAGAG,6-16099838-16099867-GAGGAAGAG,6-16099856-16099876-GAGGAA,6-16099865-16099868-GAA,6-16099871-16099921-GAA;MOTIFS=GAAGAG,GAGGAAGAG,A,AAGAAGAGG,GAGGAA,GAA,AAG,GAG,AGA;STRUC=<VC207208>	HPRC,HGSVC,1KG-ONT	Yes	0.03	Yes	NA,NA	NA	NA
chr6:16099659	196934	INS	324	0.8013	0.6881	71	NA	NA	NA	NA	NA	NA	NA	NA	NA	No	ID=6-16099514-16099521-A,6-16099519-16099546-AAG,6-16099546-16099614-GAA,6-16099613-16099624-AGA,6-16099624-16099641-GAA,6-16099640-16099660-AGA,6-16099663-16099692-GAA,6-16099702-16099711-GAA,6-16099711-16099739-AAGAAGAGG,6-16099716-16099740-GAG,6-16099740-16099767-GAA,6-16099767-16099783-AAG,6-16099778-16099798-GAAGAG,6-16099781-16099871-GAG,6-16099787-16099843-GAGGAAGAG,6-16099838-16099867-GAGGAAGAG,6-16099856-16099876-GAGGAA,6-16099865-16099868-GAA,6-16099871-16099921-GAA;MOTIFS=GAAGAG,GAGGAAGAG,A,AAGAAGAGG,GAGGAA,GAA,AAG,GAG,AGA;STRUC=<VC207208>	HPRC,HGSVC,1KG-ONT	Yes	0.03	Yes	NA,NA	NA	NA
chr6:16099660	196936	INS	354	0.8523	0.5723	2	NA	NA	NA	NA	NA	NA	NA	NA	NA	No	ID=6-16099514-16099521-A,6-16099519-16099546-AAG,6-16099546-16099614-GAA,6-16099613-16099624-AGA,6-16099624-16099641-GAA,6-16099640-16099660-AGA,6-16099663-16099692-GAA,6-16099702-16099711-GAA,6-16099711-16099739-AAGAAGAGG,6-16099716-16099740-GAG,6-16099740-16099767-GAA,6-16099767-16099783-AAG,6-16099778-16099798-GAAGAG,6-16099781-16099871-GAG,6-16099787-16099843-GAGGAAGAG,6-16099838-16099867-GAGGAAGAG,6-16099856-16099876-GAGGAA,6-16099865-16099868-GAA,6-16099871-16099921-GAA;MOTIFS=GAAGAG,GAGGAAGAG,A,AAGAAGAGG,GAGGAA,GAA,AAG,GAG,AGA;STRUC=<VC207208>	HPRC,HGSVC,1KG-ONT	Yes	0.03	No	NA,NA	NA	NA
chr6:16099660	196935	INS	353	0.8165	0.6814	82	NA	NA	NA	NA	NA	NA	NA	NA	NA	No	ID=6-16099514-16099521-A,6-16099519-16099546-AAG,6-16099546-16099614-GAA,6-16099613-16099624-AGA,6-16099624-16099641-GAA,6-16099640-16099660-AGA,6-16099663-16099692-GAA,6-16099702-16099711-GAA,6-16099711-16099739-AAGAAGAGG,6-16099716-16099740-GAG,6-16099740-16099767-GAA,6-16099767-16099783-AAG,6-16099778-16099798-GAAGAG,6-16099781-16099871-GAG,6-16099787-16099843-GAGGAAGAG,6-16099838-16099867-GAGGAAGAG,6-16099856-16099876-GAGGAA,6-16099865-16099868-GAA,6-16099871-16099921-GAA;MOTIFS=GAAGAG,GAGGAAGAG,A,AAGAAGAGG,GAGGAA,GAA,AAG,GAG,AGA;STRUC=<VC207208>	HPRC,HGSVC,1KG-ONT	Yes	0.03	Yes	NA,NA	NA	NA
chr6:16099663	196937	INS	317	0.8118	0.6726	7	NA	NA	NA	NA	NA	NA	NA	NA	NA	No	ID=6-16099514-16099521-A,6-16099519-16099546-AAG,6-16099546-16099614-GAA,6-16099613-16099624-AGA,6-16099624-16099641-GAA,6-16099640-16099660-AGA,6-16099663-16099692-GAA,6-16099702-16099711-GAA,6-16099711-16099739-AAGAAGAGG,6-16099716-16099740-GAG,6-16099740-16099767-GAA,6-16099767-16099783-AAG,6-16099778-16099798-GAAGAG,6-16099781-16099871-GAG,6-16099787-16099843-GAGGAAGAG,6-16099838-16099867-GAGGAAGAG,6-16099856-16099876-GAGGAA,6-16099865-16099868-GAA,6-16099871-16099921-GAA;MOTIFS=GAAGAG,GAGGAAGAG,A,AAGAAGAGG,GAGGAA,GAA,AAG,GAG,AGA;STRUC=<VC207208>	HPRC,HGSVC,1KG-ONT	Yes	0.03	Yes	NA,NA	NA	NA
chr6:16099672	196939	INS	454	0.8539	0.5664	18	NA	NA	NA	NA	NA	NA	NA	NA	NA	No	ID=6-16099514-16099521-A,6-16099519-16099546-AAG,6-16099546-16099614-GAA,6-16099613-16099624-AGA,6-16099624-16099641-GAA,6-16099640-16099660-AGA,6-16099663-16099692-GAA,6-16099702-16099711-GAA,6-16099711-16099739-AAGAAGAGG,6-16099716-16099740-GAG,6-16099740-16099767-GAA,6-16099767-16099783-AAG,6-16099778-16099798-GAAGAG,6-16099781-16099871-GAG,6-16099787-16099843-GAGGAAGAG,6-16099838-16099867-GAGGAAGAG,6-16099856-16099876-GAGGAA,6-16099865-16099868-GAA,6-16099871-16099921-GAA;MOTIFS=GAAGAG,GAGGAAGAG,A,AAGAAGAGG,GAGGAA,GAA,AAG,GAG,AGA;STRUC=<VC207208>	HPRC,HGSVC,1KG-ONT	Yes	0.03	Yes	NA,NA	NA	NA
chr6:16099675	196940	INS	199	0.8528	0.5768	2	NA	NA	NA	NA	NA	NA	NA	NA	NA	No	ID=6-16099514-16099521-A,6-16099519-16099546-AAG,6-16099546-16099614-GAA,6-16099613-16099624-AGA,6-16099624-16099641-GAA,6-16099640-16099660-AGA,6-16099663-16099692-GAA,6-16099702-16099711-GAA,6-16099711-16099739-AAGAAGAGG,6-16099716-16099740-GAG,6-16099740-16099767-GAA,6-16099767-16099783-AAG,6-16099778-16099798-GAAGAG,6-16099781-16099871-GAG,6-16099787-16099843-GAGGAAGAG,6-16099838-16099867-GAGGAAGAG,6-16099856-16099876-GAGGAA,6-16099865-16099868-GAA,6-16099871-16099921-GAA;MOTIFS=GAAGAG,GAGGAAGAG,A,AAGAAGAGG,GAGGAA,GAA,AAG,GAG,AGA;STRUC=<VC207208>	HPRC,HGSVC	Yes	0.03	No	NA,NA	NA	NA
chr6:16099695	196942	INS	299	0.81	0.69	17	NA	NA	NA	NA	NA	NA	NA	NA	NA	No	ID=6-16099514-16099521-A,6-16099519-16099546-AAG,6-16099546-16099614-GAA,6-16099613-16099624-AGA,6-16099624-16099641-GAA,6-16099640-16099660-AGA,6-16099663-16099692-GAA,6-16099702-16099711-GAA,6-16099711-16099739-AAGAAGAGG,6-16099716-16099740-GAG,6-16099740-16099767-GAA,6-16099767-16099783-AAG,6-16099778-16099798-GAAGAG,6-16099781-16099871-GAG,6-16099787-16099843-GAGGAAGAG,6-16099838-16099867-GAGGAAGAG,6-16099856-16099876-GAGGAA,6-16099865-16099868-GAA,6-16099871-16099921-GAA;MOTIFS=GAAGAG,GAGGAAGAG,A,AAGAAGAGG,GAGGAA,GAA,AAG,GAG,AGA;STRUC=<VC207208>	HPRC,HGSVC,1KG-ONT	Yes	0.03	Yes	NA,NA	NA	NA
chr6:16099716	196944	INS	347	0.9923	0.0195	84	NA	NA	NA	NA	NA	NA	NA	NA	NA	No	ID=6-16099514-16099521-A,6-16099519-16099546-AAG,6-16099546-16099614-GAA,6-16099613-16099624-AGA,6-16099624-16099641-GAA,6-16099640-16099660-AGA,6-16099663-16099692-GAA,6-16099702-16099711-GAA,6-16099711-16099739-AAGAAGAGG,6-16099716-16099740-GAG,6-16099740-16099767-GAA,6-16099767-16099783-AAG,6-16099778-16099798-GAAGAG,6-16099781-16099871-GAG,6-16099787-16099843-GAGGAAGAG,6-16099838-16099867-GAGGAAGAG,6-16099856-16099876-GAGGAA,6-16099865-16099868-GAA,6-16099871-16099921-GAA;MOTIFS=GAAGAG,GAGGAAGAG,A,AAGAAGAGG,GAGGAA,GAA,AAG,GAG,AGA;STRUC=<VC207208>	HPRC,HGSVC,1KG-ONT	Yes	0.03	Yes	NA,NA	NA	NA
chr6:16099716	196943	INS	377	0.8451	0.5929	129	NA	NA	NA	NA	NA	NA	NA	NA	NA	No	ID=6-16099514-16099521-A,6-16099519-16099546-AAG,6-16099546-16099614-GAA,6-16099613-16099624-AGA,6-16099624-16099641-GAA,6-16099640-16099660-AGA,6-16099663-16099692-GAA,6-16099702-16099711-GAA,6-16099711-16099739-AAGAAGAGG,6-16099716-16099740-GAG,6-16099740-16099767-GAA,6-16099767-16099783-AAG,6-16099778-16099798-GAAGAG,6-16099781-16099871-GAG,6-16099787-16099843-GAGGAAGAG,6-16099838-16099867-GAGGAAGAG,6-16099856-16099876-GAGGAA,6-16099865-16099868-GAA,6-16099871-16099921-GAA;MOTIFS=GAAGAG,GAGGAAGAG,A,AAGAAGAGG,GAGGAA,GAA,AAG,GAG,AGA;STRUC=<VC207208>	HPRC,HGSVC,1KG-ONT	Yes	0.03	Yes	NA,NA	NA	NA
chr6:16099752	196945	INS	328	0.8484	0.5706	11	NA	NA	NA	NA	NA	NA	NA	NA	NA	No	ID=6-16099514-16099521-A,6-16099519-16099546-AAG,6-16099546-16099614-GAA,6-16099613-16099624-AGA,6-16099624-16099641-GAA,6-16099640-16099660-AGA,6-16099663-16099692-GAA,6-16099702-16099711-GAA,6-16099711-16099739-AAGAAGAGG,6-16099716-16099740-GAG,6-16099740-16099767-GAA,6-16099767-16099783-AAG,6-16099778-16099798-GAAGAG,6-16099781-16099871-GAG,6-16099787-16099843-GAGGAAGAG,6-16099838-16099867-GAGGAAGAG,6-16099856-16099876-GAGGAA,6-16099865-16099868-GAA,6-16099871-16099921-GAA;MOTIFS=GAAGAG,GAGGAAGAG,A,AAGAAGAGG,GAGGAA,GAA,AAG,GAG,AGA;STRUC=<VC207208>	HPRC,HGSVC,1KG-ONT	No	0.03	Yes	NA,NA	NA	NA
chr6:16099753	196946	INS	73	0.8096	0.6677	2	NA	NA	NA	NA	NA	NA	NA	NA	NA	No	ID=6-16099514-16099521-A,6-16099519-16099546-AAG,6-16099546-16099614-GAA,6-16099613-16099624-AGA,6-16099624-16099641-GAA,6-16099640-16099660-AGA,6-16099663-16099692-GAA,6-16099702-16099711-GAA,6-16099711-16099739-AAGAAGAGG,6-16099716-16099740-GAG,6-16099740-16099767-GAA,6-16099767-16099783-AAG,6-16099778-16099798-GAAGAG,6-16099781-16099871-GAG,6-16099787-16099843-GAGGAAGAG,6-16099838-16099867-GAGGAAGAG,6-16099856-16099876-GAGGAA,6-16099865-16099868-GAA,6-16099871-16099921-GAA;MOTIFS=GAAGAG,GAGGAAGAG,A,AAGAAGAGG,GAGGAA,GAA,AAG,GAG,AGA;STRUC=<VC207208>	HPRC,HGSVC	No	0.03	No	NA,NA	NA	NA
chr6:16099775	196948	INS	118	0.8002	0.6804	1	NA	NA	NA	NA	NA	NA	NA	NA	NA	No	ID=6-16099514-16099521-A,6-16099519-16099546-AAG,6-16099546-16099614-GAA,6-16099613-16099624-AGA,6-16099624-16099641-GAA,6-16099640-16099660-AGA,6-16099663-16099692-GAA,6-16099702-16099711-GAA,6-16099711-16099739-AAGAAGAGG,6-16099716-16099740-GAG,6-16099740-16099767-GAA,6-16099767-16099783-AAG,6-16099778-16099798-GAAGAG,6-16099781-16099871-GAG,6-16099787-16099843-GAGGAAGAG,6-16099838-16099867-GAGGAAGAG,6-16099856-16099876-GAGGAA,6-16099865-16099868-GAA,6-16099871-16099921-GAA;MOTIFS=GAAGAG,GAGGAAGAG,A,AAGAAGAGG,GAGGAA,GAA,AAG,GAG,AGA;STRUC=<VC207208>	HPRC,HGSVC	No	0.03	No	NA,NA	NA	NA
chr6:16099835	196952	INS	94	0.8731	0.4785	3	NA	NA	NA	NA	NA	NA	NA	NA	NA	No	ID=6-16099514-16099521-A,6-16099519-16099546-AAG,6-16099546-16099614-GAA,6-16099613-16099624-AGA,6-16099624-16099641-GAA,6-16099640-16099660-AGA,6-16099663-16099692-GAA,6-16099702-16099711-GAA,6-16099711-16099739-AAGAAGAGG,6-16099716-16099740-GAG,6-16099740-16099767-GAA,6-16099767-16099783-AAG,6-16099778-16099798-GAAGAG,6-16099781-16099871-GAG,6-16099787-16099843-GAGGAAGAG,6-16099838-16099867-GAGGAAGAG,6-16099856-16099876-GAGGAA,6-16099865-16099868-GAA,6-16099871-16099921-GAA;MOTIFS=GAAGAG,GAGGAAGAG,A,AAGAAGAGG,GAGGAA,GAA,AAG,GAG,AGA;STRUC=<VC207208>	HPRC,HGSVC	No	0.03	No	NA,NA	NA	NA
chr6:16099898	196955	INS	80	0.8106	0.6663	1	NA	NA	NA	NA	NA	NA	NA	NA	NA	No	ID=6-16099514-16099521-A,6-16099519-16099546-AAG,6-16099546-16099614-GAA,6-16099613-16099624-AGA,6-16099624-16099641-GAA,6-16099640-16099660-AGA,6-16099663-16099692-GAA,6-16099702-16099711-GAA,6-16099711-16099739-AAGAAGAGG,6-16099716-16099740-GAG,6-16099740-16099767-GAA,6-16099767-16099783-AAG,6-16099778-16099798-GAAGAG,6-16099781-16099871-GAG,6-16099787-16099843-GAGGAAGAG,6-16099838-16099867-GAGGAAGAG,6-16099856-16099876-GAGGAA,6-16099865-16099868-GAA,6-16099871-16099921-GAA;MOTIFS=GAAGAG,GAGGAAGAG,A,AAGAAGAGG,GAGGAA,GAA,AAG,GAG,AGA;STRUC=<VC207208>	HPRC,HGSVC	No	0.111	No	NA,NA	NA	NA
chr6:16134926	196957	INS	6075	0.9471	0.1791	1	MYLIP(6.1794e-05,0.786)	NA	NA	NA	NA	NA	NA	NA	NA	No	NA	NA	Yes	3.944	Yes	NA,NA	NA	NA
chr6:16197617	196958	DEL	160	0.9062	0.3567	1	NA	NA	NA	NA	NA	NA	NA	NA	NA	No	NA	NA	No	0.783	No	NA,NA	NA	NA
chr6:16217983	196959	INS	321	0.9184	0.3033	2	NA	NA	NA	NA	NA	NA	NA	NA	NA	No	NA	NA	Yes	2.416	Yes	NA,NA	NA	NA
chr6:16218185	196960	DEL	51	0.9083	0.3371	66	NA	NA	NA	NA	NA	NA	NA	NA	NA	No	NA	HPRC,HGSVC	No	0.248	Yes	NA,NA	NA	NA
chr6:16252078	196961	INS	154	0.8123	0.6674	1	GMPR(5.9177e-06,1.218)	NA	NA	NA	NA	NA	NA	NA	NA	No	NA	NA	Yes	2.941	No	NA,NA	NA	NA
chr6:16265584	196962	DEL	97	0.879	0.4812	19	GMPR(5.9177e-06,1.218)	NA	NA	NA	NA	NA	NA	NA	NA	No	NA	HPRC,HGSVC,1KG-ONT	Yes	1.935	Yes	NA,NA	NA	NA
chr6:16266086	196963	DEL	50	0.8071	0.686	878	GMPR(5.9177e-06,1.218)	NA	NA	NA	NA	NA	NA	NA	NA	No	ID=6-16266086-16266205-CTTTAAGAGCTGTAACACTTGCCAT;MOTIFS=CTTTAAGAGCTGTAACACTTGCCAT;STRUC=<TR3117560>	HPRC,HGSVC,1KG-ONT	Yes	1.619	Yes	NA,NA	NA	NA
chr6:16266086	196964	DEL	75	0.9656	0.1418	379	GMPR(5.9177e-06,1.218)	NA	NA	NA	NA	NA	NA	NA	NA	No	ID=6-16266086-16266205-CTTTAAGAGCTGTAACACTTGCCAT;MOTIFS=CTTTAAGAGCTGTAACACTTGCCAT;STRUC=<TR3117560>	HPRC,HGSVC,1KG-ONT	Yes	2.09	Yes	NA,NA	NA	NA
chr6:16266336	196965	INS	54	0.9576	0.2663	102	GMPR(5.9177e-06,1.218)	NA	NA	NA	NA	NA	NA	NA	NA	No	NA	HPRC,HGSVC,1KG-ONT	No	2.972	Yes	NA,NA	NA	NA
chr6:16266338	196966	INS	106	0.8481	0.5943	37	GMPR(5.9177e-06,1.218)	NA	NA	NA	NA	NA	NA	NA	NA	No	NA	HPRC	No	2.972	Yes	NA,NA	NA	NA
chr6:16266338	196967	DEL	53	0.8657	0.4974	7	GMPR(5.9177e-06,1.218)	NA	NA	NA	NA	NA	NA	NA	NA	No	ID=6-16266338-16266444-GCCACCTTTAAGAGCTGTAACACTCACTGTGAAAAAGGTGGCACGTCGGACGT;MOTIFS=GCCACCTTTAAGAGCTGTAACACTCACTGTGAAAAAGGTGGCACGTCGGACGT;STRUC=<TR3117561>	HPRC,HGSVC,1KG-ONT	No	0.791	Yes	NA,NA	NA	NA
chr6:16266420	196968	INS	51	0.9186	0.2993	302	GMPR(5.9177e-06,1.218)	NA	NA	NA	NA	NA	NA	NA	NA	No	ID=6-16266338-16266444-GCCACCTTTAAGAGCTGTAACACTCACTGTGAAAAAGGTGGCACGTCGGACGT;MOTIFS=GCCACCTTTAAGAGCTGTAACACTCACTGTGAAAAAGGTGGCACGTCGGACGT;STRUC=<TR3117561>	HPRC,HGSVC,1KG-ONT	No	2.972	Yes	NA,NA	NA	NA
chr6:16285038	196969	INS	306	0.8987	0.3643	3	GMPR(5.9177e-06,1.218)	NA	NA	NA	NA	NA	NA	NA	NA	No	ID=6-16285033-16285046-A;MOTIFS=A;STRUC=<TR3117588>,ID=6-16285047-16285063-AGAAA;MOTIFS=AGAAA;STRUC=(AGAAA)n	NA	Yes	0.44	No	NA,NA	NA	NA
chr6:16287830	196970	INS	121	0.852	0.5304	1	GMPR(5.9177e-06,1.218)	NA	NA	NA	NA	NA	NA	NA	NA	No	NA	NA	Yes	2.238	No	NA,NA	NA	NA
chr6:16347368	196971	INS	160	0.8645	0.4899	190	ATXN1(1.0,0.264)	ATXN1(1.0,0.264)	NA	NA	NA	NA	NA	NA	NA	No	NA	HPRC,HGSVC,1KG-ONT	No	0.056	Yes	NA,NA	NA	NA
chr6:16417453	196972	INS	164	0.8406	0.6273	70	ATXN1(1.0,0.264)	ATXN1(1.0,0.264)	NA	NA	NA	NA	NA	NA	NA	No	ID=6-16417441-16417453-T;MOTIFS=T;STRUC=<TR3117811>	HPRC,HGSVC,1KG-ONT	Yes	0.056	Yes	NA,NA	NA	NA
chr6:16444980	196973	DEL	484	0.8453	0.5905	2	ATXN1(1.0,0.264)	ATXN1(1.0,0.264)	NA	NA	NA	NA	NA	NA	NA	No	ID=6-16445244-16445255-TGA;MOTIFS=TGA;STRUC=<TR3117865>,ID=6-16445270-16445280-AGA;MOTIFS=AGA;STRUC=<TR3117866>,ID=6-16445435-16445444-CTG;MOTIFS=CTG;STRUC=<TR3117867>	HPRC	Yes	2.872	Yes	NA,NA	NA	NA
chr6:16445594	196974	DEL	5540	0.969	0.3066	1	ATXN1(1.0,0.264)	ATXN1(1.0,0.264)	NA	NA	NA	NA	NA	NA	enhancer	No	ID=6-16446274-16446283-TGA;MOTIFS=TGA;STRUC=<TR3117870>,ID=6-16446662-16446670-T;MOTIFS=T;STRUC=<TR3117871>,ID=6-16446711-16446721-TGT;MOTIFS=TGT;STRUC=<TR3117872>,ID=6-16447223-16447237-TTAA;MOTIFS=TTAA;STRUC=<TR3117873>,ID=6-16448148-16448158-CCT;MOTIFS=CCT;STRUC=<TR3117874>,ID=6-16448925-16448934-TGT;MOTIFS=TGT;STRUC=<TR3117875>,ID=6-16449490-16449504-TTC;MOTIFS=TTC;STRUC=<TR3117876>,ID=6-16449789-16449798-ATT;MOTIFS=ATT;STRUC=<TR3117877>,ID=6-16449841-16449850-ACA;MOTIFS=ACA;STRUC=<TR3117878>,ID=6-16450552-16450561-TTA;MOTIFS=TTA;STRUC=<TR3117879>	HPRC	No	6.803	No	NA,NA	NA	NA
chr6:16480176	196975	INS	51	0.8128	0.6845	1	ATXN1(1.0,0.264)	ATXN1(1.0,0.264)	NA	NA	NA	NA	NA	NA	NA	No	ID=6-16480154-16480177-A;MOTIFS=A;STRUC=<TR3117925>	HPRC,HGSVC,1KG-ONT	No	0.692	No	NA,NA	NA	NA
chr6:16480176	196976	INS	55	0.9232	0.4555	2	ATXN1(1.0,0.264)	ATXN1(1.0,0.264)	NA	NA	NA	NA	NA	NA	NA	No	ID=6-16480154-16480177-A;MOTIFS=A;STRUC=<TR3117925>	HPRC,HGSVC,1KG-ONT	No	0.692	Yes	NA,NA	NA	NA
chr6:16494078	196977	DEL	58	0.8765	0.4689	15	ATXN1(1.0,0.264)	ATXN1(1.0,0.264)	NA	NA	NA	NA	NA	NA	NA	No	ID=6-16494078-16494170-GAGAGGCATCTCCAGTGCAGGGCTGGACT;MOTIFS=GAGAGGCATCTCCAGTGCAGGGCTGGACT;STRUC=<TR3117950>	1KG-ONT	No	4.672	Yes	NA,NA	NA	NA
chr6:16562451	196978	INS	50	0.8433	0.6128	263	ATXN1(1.0,0.264)	ATXN1(1.0,0.264)	NA	NA	NA	NA	NA	NA	NA	No	ID=6-16562372-16562387-A,6-16562385-16562399-AAG,6-16562433-16562449-AAGAA,6-16562483-16562509-AGGAA,6-16562507-16562525-AAAAG,6-16562532-16562550-AAAAG;MOTIFS=A,AAAAG,AAG,AGGAA,AAGAA;STRUC=<VC207238>	HPRC,HGSVC,1KG-ONT	Yes	0.44	Yes	NA,NA	NA	NA
chr6:16562453	196981	INS	70	0.8765	0.4641	2	ATXN1(1.0,0.264)	ATXN1(1.0,0.264)	NA	NA	NA	NA	NA	NA	NA	No	ID=6-16562372-16562387-A,6-16562385-16562399-AAG,6-16562433-16562449-AAGAA,6-16562483-16562509-AGGAA,6-16562507-16562525-AAAAG,6-16562532-16562550-AAAAG;MOTIFS=A,AAAAG,AAG,AGGAA,AAGAA;STRUC=<VC207238>,ID=6-16562451-16562456-AAAGG;MOTIFS=AAAGG;STRUC=<TR3118043>	HPRC,HGSVC,1KG-ONT	Yes	0.44	No	NA,NA	NA	NA
chr6:16562453	196979	INS	66	0.8144	0.6626	8	ATXN1(1.0,0.264)	ATXN1(1.0,0.264)	NA	NA	NA	NA	NA	NA	NA	No	ID=6-16562372-16562387-A,6-16562385-16562399-AAG,6-16562433-16562449-AAGAA,6-16562483-16562509-AGGAA,6-16562507-16562525-AAAAG,6-16562532-16562550-AAAAG;MOTIFS=A,AAAAG,AAG,AGGAA,AAGAA;STRUC=<VC207238>,ID=6-16562451-16562456-AAAGG;MOTIFS=AAAGG;STRUC=<TR3118043>	HPRC,HGSVC,1KG-ONT	Yes	0.44	Yes	NA,NA	NA	NA
chr6:16562453	196980	INS	58	0.9384	0.2391	2	ATXN1(1.0,0.264)	ATXN1(1.0,0.264)	NA	NA	NA	NA	NA	NA	NA	No	ID=6-16562372-16562387-A,6-16562385-16562399-AAG,6-16562433-16562449-AAGAA,6-16562483-16562509-AGGAA,6-16562507-16562525-AAAAG,6-16562532-16562550-AAAAG;MOTIFS=A,AAAAG,AAG,AGGAA,AAGAA;STRUC=<VC207238>,ID=6-16562451-16562456-AAAGG;MOTIFS=AAAGG;STRUC=<TR3118043>	HPRC,HGSVC,1KG-ONT	Yes	0.44	No	NA,NA	NA	NA
chr6:16562453	196984	INS	50	0.9108	0.4951	1	ATXN1(1.0,0.264)	ATXN1(1.0,0.264)	NA	NA	NA	NA	NA	NA	NA	No	ID=6-16562372-16562387-A,6-16562385-16562399-AAG,6-16562433-16562449-AAGAA,6-16562483-16562509-AGGAA,6-16562507-16562525-AAAAG,6-16562532-16562550-AAAAG;MOTIFS=A,AAAAG,AAG,AGGAA,AAGAA;STRUC=<VC207238>,ID=6-16562451-16562456-AAAGG;MOTIFS=AAAGG;STRUC=<TR3118043>	HPRC,HGSVC,1KG-ONT	Yes	0.44	No	NA,NA	NA	NA
chr6:16562453	196982	INS	60	0.8856	0.4424	51	ATXN1(1.0,0.264)	ATXN1(1.0,0.264)	NA	NA	NA	NA	NA	NA	NA	No	ID=6-16562372-16562387-A,6-16562385-16562399-AAG,6-16562433-16562449-AAGAA,6-16562483-16562509-AGGAA,6-16562507-16562525-AAAAG,6-16562532-16562550-AAAAG;MOTIFS=A,AAAAG,AAG,AGGAA,AAGAA;STRUC=<VC207238>,ID=6-16562451-16562456-AAAGG;MOTIFS=AAAGG;STRUC=<TR3118043>	HPRC,HGSVC,1KG-ONT	Yes	0.44	Yes	NA,NA	NA	NA
chr6:16562453	196983	INS	55	0.8944	0.3817	206	ATXN1(1.0,0.264)	ATXN1(1.0,0.264)	NA	NA	NA	NA	NA	NA	NA	No	ID=6-16562372-16562387-A,6-16562385-16562399-AAG,6-16562433-16562449-AAGAA,6-16562483-16562509-AGGAA,6-16562507-16562525-AAAAG,6-16562532-16562550-AAAAG;MOTIFS=A,AAAAG,AAG,AGGAA,AAGAA;STRUC=<VC207238>,ID=6-16562451-16562456-AAAGG;MOTIFS=AAAGG;STRUC=<TR3118043>	HPRC,HGSVC,1KG-ONT	Yes	0.44	Yes	NA,NA	NA	NA
chr6:16609968	196985	INS	212	0.9201	0.316	1	ATXN1(1.0,0.264)	ATXN1(1.0,0.264)	NA	NA	NA	NA	NA	NA	NA	No	NA	NA	Yes	0.692	No	NA,NA	NA	NA
chr6:16613852	196987	DEL	1111	0.9596	0.153	65	ATXN1(1.0,0.264)	ATXN1(1.0,0.264)	NA	NA	NA	NA	NA	NA	NA	No	ID=6-16614397-16614409-TTCT;MOTIFS=TTCT;STRUC=<TR3118126>,ID=6-16614938-16614954-AAATA;MOTIFS=AAATA;STRUC=<TR3118127>	HPRC,HGSVC,1KG-ONT	No	2.896	Yes	NA,NA	NA	NA
chr6:16613852	196986	INS	1111	0.9152	0.3211	11	ATXN1(1.0,0.264)	ATXN1(1.0,0.264)	NA	NA	NA	NA	NA	NA	NA	No	NA	HPRC,HGSVC	No	0.692	Yes	NA,NA	NA	NA
chr6:16614300	196988	INS	322	0.9487	0.201	40	ATXN1(1.0,0.264)	ATXN1(1.0,0.264)	NA	NA	NA	NA	NA	NA	NA	No	NA	HPRC	Yes	0.692	Yes	NA,NA	NA	NA
chr6:16616557	196989	INS	56	0.9606	0.1855	44	ATXN1(1.0,0.264)	ATXN1(1.0,0.264)	NA	NA	NA	NA	NA	NA	NA	No	NA	HPRC,HGSVC	Yes	0.011	Yes	NA,NA	NA	NA
chr6:16709280	196990	DEL	303	0.9062	0.3412	5	ATXN1(1.0,0.264)	ATXN1(1.0,0.264)	NA	NA	NA	NA	NA	NA	NA	No	NA	NA	Yes	3.053	Yes	NA,NA	NA	NA
chr6:16783023	196991	INS	354	0.8675	0.4901	1	NA	NA	NA	NA	NA	NA	NA	NA	NA	No	NA	NA	Yes	1.616	No	NA,NA	NA	NA
chr6:16791442	196992	INS	54	0.8025	0.6787	1	NA	NA	NA	NA	NA	NA	NA	NA	NA	No	ID=6-16791434-16791449-TATC,6-16791442-16791466-TATCTA;MOTIFS=TATC,TATCTA;STRUC=<VC207271>	HGSVC	No	1.616	No	NA,NA	NA	NA
chr6:16793812	196993	INS	331	0.8281	0.6423	1	NA	NA	NA	NA	NA	NA	NA	NA	NA	No	NA	HGSVC	Yes	2.998	No	NA,NA	NA	NA
chr6:16858236	196994	INS	52	0.828	0.6653	149	NA	NA	NA	NA	NA	NA	NA	NA	NA	No	ID=6-16858113-16858121-A,6-16858179-16858196-GAAA,6-16858213-16858237-GAGG;MOTIFS=GAAA,GAGG,A;STRUC=<VC207277>,ID=6-16858234-16858286-AGGA;MOTIFS=AGGA;STRUC=<TR3118522>	HGSVC,1KG-ONT	Yes	4.633	Yes	NA,NA	NA	NA
chr6:16858236	196995	INS	56	0.9117	0.3351	8	NA	NA	NA	NA	NA	NA	NA	NA	NA	No	ID=6-16858113-16858121-A,6-16858179-16858196-GAAA,6-16858213-16858237-GAGG;MOTIFS=GAAA,GAGG,A;STRUC=<VC207277>,ID=6-16858234-16858286-AGGA;MOTIFS=AGGA;STRUC=<TR3118522>	HGSVC,1KG-ONT	Yes	4.633	Yes	NA,NA	NA	NA
chr6:16860216	196996	DEL	2001	0.92	0.3126	3	NA	NA	NA	NA	NA	NA	NA	NA	NA	No	ID=6-16861342-16861351-TCA;MOTIFS=TCA;STRUC=<TR3118525>,ID=6-16862085-16862102-ATA,6-16862110-16862126-A;MOTIFS=ATA,A;STRUC=<VC207278>,ID=6-16862139-16862158-A;MOTIFS=A;STRUC=<TR3118526>,ID=6-16862195-16862217-A;MOTIFS=A;STRUC=<TR3118527>	HGSVC,1KG-ONT	Yes	2.045	Yes	NA,NA	NA	NA
chr6:16881047	196997	INS	324	0.9592	0.1702	54	NA	NA	NA	NA	NA	NA	NA	NA	NA	No	NA	HPRC,HGSVC,1KG-ONT	Yes	7.77	Yes	NA,NA	NA	NA
chr6:16884734	196998	DEL	1128	0.8249	0.6539	122	NA	NA	NA	NA	NA	NA	NA	NA	NA	No	NA	HPRC,HGSVC,1KG-ONT	Yes	2.626	Yes	NA,NA	NA	NA
chr6:16922589	196999	INS	320	0.9561	0.1735	2	NA	NA	NA	NA	NA	NA	NA	NA	NA	No	NA	HGSVC	Yes	3.242	No	NA,NA	NA	NA
chr6:16950620	197001	INS	610	0.9705	0.1196	653	NA	NA	NA	NA	NA	NA	NA	NA	NA	No	NA	HGSVC,1KG-ONT	No	3.322	Yes	NA,NA	NA	NA
chr6:16950620	197000	INS	629	0.9188	0.3155	153	NA	NA	NA	NA	NA	NA	NA	NA	NA	No	NA	HGSVC,1KG-ONT	No	3.322	Yes	NA,NA	NA	NA
chr6:16972513	197003	INS	52	0.8017	0.6806	1	NA	NA	NA	NA	NA	NA	NA	NA	NA	No	ID=6-16972375-16972384-AG,6-16972431-16972498-GAAG,6-16972497-16972513-AAGG,6-16972513-16972539-GAAA;MOTIFS=GAAG,GAAA,AG,AAGG;STRUC=<VC207291>	NA	No	2.416	No	NA,NA	NA	NA
chr6:17007390	197004	INS	349	0.8141	0.6479	1	NA	NA	NA	NA	NA	NA	NA	NA	NA	No	NA	NA	Yes	8.245	No	NA,NA	NA	NA
chr6:17010493	197005	INS	61	0.9071	0.3357	149	NA	NA	NA	NA	NA	NA	NA	NA	NA	No	NA	HPRC,HGSVC,1KG-ONT	Yes	0.692	Yes	NA,NA	NA	NA
chr6:17053263	197006	INS	57	0.8354	0.597	4	NA	NA	NA	NA	NA	NA	NA	NA	NA	No	NA	NA	Yes	1.616	Yes	NA,NA	NA	NA
chr6:17094082	197007	INS	56	0.8711	0.4768	4	NA	NA	NA	NA	NA	NA	NA	NA	NA	No	ID=6-17094055-17094083-TC;MOTIFS=TC;STRUC=<TR3118880>	HPRC	Yes	2.53	Yes	NA,NA	NA	NA
chr6:17094082	197008	INS	97	0.8736	0.4832	7	NA	NA	NA	NA	NA	NA	NA	NA	NA	No	ID=6-17094055-17094083-TC;MOTIFS=TC;STRUC=<TR3118880>	HPRC,HGSVC,1KG-ONT	Yes	2.53	Yes	NA,NA	NA	NA
chr6:17094082	197009	INS	104	0.8715	0.4959	20	NA	NA	NA	NA	NA	NA	NA	NA	NA	No	ID=6-17094055-17094083-TC;MOTIFS=TC;STRUC=<TR3118880>	HPRC,HGSVC,1KG-ONT	Yes	2.53	Yes	NA,NA	NA	NA
chr6:17094082	197010	INS	121	0.8945	0.6018	2	NA	NA	NA	NA	NA	NA	NA	NA	NA	No	ID=6-17094055-17094083-TC;MOTIFS=TC;STRUC=<TR3118880>	HPRC,HGSVC,1KG-ONT	Yes	2.53	No	NA,NA	NA	NA
chr6:17094082	197011	INS	110	0.8296	0.6572	9	NA	NA	NA	NA	NA	NA	NA	NA	NA	No	ID=6-17094055-17094083-TC;MOTIFS=TC;STRUC=<TR3118880>	HPRC,HGSVC,1KG-ONT	Yes	2.53	No	NA,NA	NA	NA
chr6:17094082	197012	INS	51	0.9264	0.4246	47	NA	NA	NA	NA	NA	NA	NA	NA	NA	No	ID=6-17094055-17094083-TC;MOTIFS=TC;STRUC=<TR3118880>	HPRC	Yes	2.53	Yes	NA,NA	NA	NA
chr6:17094082	197013	INS	57	0.8942	0.3882	11	NA	NA	NA	NA	NA	NA	NA	NA	NA	No	ID=6-17094055-17094083-TC;MOTIFS=TC;STRUC=<TR3118880>	HPRC	Yes	2.53	Yes	NA,NA	NA	NA
chr6:17094082	197014	INS	64	0.8136	0.6687	2	NA	NA	NA	NA	NA	NA	NA	NA	NA	No	ID=6-17094055-17094083-TC;MOTIFS=TC;STRUC=<TR3118880>	HPRC	Yes	2.53	Yes	NA,NA	NA	NA
chr6:17166198	197015	INS	321	0.9249	0.2731	3	NA	NA	NA	NA	NA	NA	NA	NA	NA	No	NA	NA	No	0.692	No	NA,NA	NA	NA
chr6:17175580	197021	INS	72	0.8833	0.4257	13	NA	NA	NA	NA	NA	NA	NA	NA	NA	No	NA	HPRC,HGSVC,1KG-ONT	Yes	1.616	Yes	NA,NA	NA	NA
chr6:17175580	197016	INS	52	0.9192	0.4778	119	NA	NA	NA	NA	NA	NA	NA	NA	NA	No	NA	HPRC,HGSVC,1KG-ONT	Yes	1.616	Yes	NA,NA	NA	NA
chr6:17175580	197017	INS	56	0.985	0.0533	68	NA	NA	NA	NA	NA	NA	NA	NA	NA	No	NA	HPRC,HGSVC,1KG-ONT	Yes	1.616	Yes	NA,NA	NA	NA
chr6:17175580	197018	INS	60	0.9068	0.3543	61	NA	NA	NA	NA	NA	NA	NA	NA	NA	No	NA	HPRC,HGSVC,1KG-ONT	Yes	1.616	Yes	NA,NA	NA	NA
chr6:17175580	197019	INS	64	0.8967	0.3596	39	NA	NA	NA	NA	NA	NA	NA	NA	NA	No	NA	HPRC,HGSVC,1KG-ONT	Yes	1.616	Yes	NA,NA	NA	NA
chr6:17175580	197020	INS	68	0.8578	0.5616	19	NA	NA	NA	NA	NA	NA	NA	NA	NA	No	NA	HPRC,HGSVC,1KG-ONT	Yes	1.616	Yes	NA,NA	NA	NA
chr6:17175735	197022	INS	328	0.9189	0.3119	1	NA	NA	NA	NA	NA	NA	NA	NA	NA	No	NA	NA	Yes	1.616	No	NA,NA	NA	NA
chr6:17177224	197023	INS	74	0.842	0.599	12	NA	NA	NA	NA	NA	NA	NA	NA	NA	No	NA	HGSVC,1KG-ONT	Yes	4.55	No	NA,NA	NA	NA
chr6:17196046	197024	DEL	4347	0.834	0.6226	6	NA	NA	NA	NA	NA	NA	NA	NA	NA	No	ID=6-17196544-17196568-T;MOTIFS=T;STRUC=<TR3119053>,ID=6-17196857-17196866-T;MOTIFS=T;STRUC=<TR3119054>,ID=6-17197481-17197500-T;MOTIFS=T;STRUC=<TR3119055>,ID=6-17197824-17197833-TGA;MOTIFS=TGA;STRUC=<TR3119056>,ID=6-17198448-17198466-T;MOTIFS=T;STRUC=<TR3119057>,ID=6-17199042-17199053-TA;MOTIFS=TA;STRUC=<TR3119058>,ID=6-17200196-17200222-T;MOTIFS=T;STRUC=<TR3119059>,ID=6-17200352-17200361-CCA;MOTIFS=CCA;STRUC=<TR3119060>	HGSVC	Yes	1.418	Yes	NA,NA	NA	NA
chr6:17204597	197025	INS	139	0.8609	0.5488	21	NA	NA	NA	NA	NA	NA	NA	NA	NA	No	NA	1KG-ONT	Yes	3.188	Yes	NA,NA	NA	NA
chr6:17249722	197026	INS	440	0.8529	0.5681	1038	NA	NA	NA	NA	NA	NA	NA	NA	NA	No	ID=6-17249674-17249689-T,6-17249785-17249804-AAAC,6-17249818-17249828-T;MOTIFS=AAAC,T;STRUC=<VC207316>	HPRC,HGSVC,1KG-ONT	Yes	1.616	Yes	NA,NA	NA	NA
chr6:17249723	197027	INS	444	0.8929	0.4194	46	NA	NA	NA	NA	NA	NA	NA	NA	NA	No	ID=6-17249674-17249689-T,6-17249785-17249804-AAAC,6-17249818-17249828-T;MOTIFS=AAAC,T;STRUC=<VC207316>	HPRC,HGSVC,1KG-ONT	Yes	1.616	Yes	NA,NA	NA	NA
chr6:17252416	197028	DEL	2397	0.9584	0.2202	9	NA	NA	NA	NA	NA	NA	NA	NA	NA	No	ID=6-17252451-17252461-ATC;MOTIFS=ATC;STRUC=<TR3119155>,ID=6-17252515-17252524-A;MOTIFS=A;STRUC=<TR3119156>,ID=6-17253150-17253159-AGA;MOTIFS=AGA;STRUC=<TR3119157>,ID=6-17253397-17253406-CAA;MOTIFS=CAA;STRUC=<TR3119158>,ID=6-17253625-17253643-AAAAAT;MOTIFS=AAAAAT;STRUC=<TR3119159>,ID=6-17253791-17253803-A;MOTIFS=A;STRUC=<TR3119160>,ID=6-17254389-17254398-GGA;MOTIFS=GGA;STRUC=<TR3119161>,ID=6-17254529-17254538-A;MOTIFS=A;STRUC=<TR3119162>,ID=6-17254664-17254672-A;MOTIFS=A;STRUC=<TR3119163>	HPRC,1KG-ONT	Yes	4.241	Yes	NA,NA	NA	NA
chr6:17259801	197029	INS	321	0.83	0.6427	3	NA	NA	NA	NA	NA	NA	NA	NA	NA	No	NA	1KG-ONT	Yes	3.322	Yes	NA,NA	NA	NA
chr6:17265781	197030	DEL	116	0.9331	0.3465	2	NA	NA	NA	NA	NA	NA	NA	NA	NA	No	NA	HPRC,1KG-ONT	Yes	4.669	Yes	NA,NA	NA	NA
chr6:17276599	197031	INS	356	0.8488	0.5429	1	NA	NA	NA	NA	NA	NA	NA	NA	NA	No	NA	NA	Yes	10.03	No	NA,NA	NA	NA
chr6:17333486	197032	DEL	77	0.842	0.5672	3	NA	NA	NA	NA	NA	NA	NA	NA	NA	No	ID=6-17333456-17333500-TTTA;MOTIFS=TTTA;STRUC=<TR3119316>	NA	Yes	0.278	Yes	NA,NA	NA	NA
chr6:17335314	197033	DEL	122	0.8643	0.5026	1	NA	NA	NA	NA	NA	NA	NA	NA	NA	No	NA	NA	Yes	0.299	No	NA,NA	NA	NA
chr6:17359461	197034	INS	866	0.9249	0.2763	7	NA	NA	NA	NA	NA	NA	NA	NA	NA	No	NA	HPRC,HGSVC	Yes	1.616	Yes	NA,NA	NA	NA
chr6:17376517	197035	DEL	4530	0.933	0.2785	190	NA	NA	NA	NA	NA	NA	NA	NA	NA	No	ID=6-17376629-17376641-A;MOTIFS=A;STRUC=<TR3119401>,ID=6-17376794-17376817-AAAAT,6-17376810-17376824-AAAT;MOTIFS=AAAT,AAAAT;STRUC=<VC207330>,ID=6-17376968-17376982-A;MOTIFS=A;STRUC=<TR3119402>,ID=6-17377150-17377159-A;MOTIFS=A;STRUC=<TR3119403>,ID=6-17377332-17377355-TTTA;MOTIFS=TTTA;STRUC=<TR3119404>,ID=6-17377640-17377669-T;MOTIFS=T;STRUC=<TR3119405>,ID=6-17377782-17377793-AC;MOTIFS=AC;STRUC=(AC)n,ID=6-17377794-17377814-AC;MOTIFS=AC;STRUC=<TR3119406>,ID=6-17378533-17378545-A;MOTIFS=A;STRUC=<TR3119407>,ID=6-17378923-17378938-A;MOTIFS=A;STRUC=<TR3119408>,ID=6-17379176-17379185-AAT;MOTIFS=AAT;STRUC=<TR3119409>,ID=6-17379781-17379796-A;MOTIFS=A;STRUC=<TR3119410>,ID=6-17380424-17380441-TATTT;MOTIFS=TATTT;STRUC=<TR3119411>,ID=6-17380578-17380593-TATTT;MOTIFS=TATTT;STRUC=<TR3119412>,ID=6-17380586-17380601-TTTA;MOTIFS=TTTA;STRUC=<TR3119413>,ID=6-17380690-17380699-TCC;MOTIFS=TCC;STRUC=<TR3119414>	HPRC,HGSVC,1KG-ONT	Yes	0.073	Yes	NA,NA	NA	NA
chr6:17382680	197036	DEL	76	0.8558	0.5212	25	NA	NA	NA	NA	NA	NA	NA	NA	NA	No	ID=6-17382681-17382704-TTTCT,6-17382702-17382775-TTTTC,6-17382768-17382784-TTTC,6-17382786-17382799-TC,6-17382796-17382813-TCTT,6-17382829-17382838-TC;MOTIFS=TCTT,TC,TTTTC,TTTC,TTTCT;STRUC=<VC207332>	HPRC,HGSVC,1KG-ONT	No	2.057	Yes	NA,NA	NA	NA
chr6:17382681	197037	DEL	72	0.8253	0.6315	242	NA	NA	NA	NA	NA	NA	NA	NA	NA	No	ID=6-17382681-17382704-TTTCT,6-17382702-17382775-TTTTC,6-17382768-17382784-TTTC,6-17382786-17382799-TC,6-17382796-17382813-TCTT,6-17382829-17382838-TC;MOTIFS=TCTT,TC,TTTTC,TTTC,TTTCT;STRUC=<VC207332>	HPRC,HGSVC,1KG-ONT	No	0.207	Yes	NA,NA	NA	NA
chr6:17382702	197038	DEL	50	0.8673	0.5172	836	NA	NA	NA	NA	NA	NA	NA	NA	NA	No	ID=6-17382681-17382704-TTTCT,6-17382702-17382775-TTTTC,6-17382768-17382784-TTTC,6-17382786-17382799-TC,6-17382796-17382813-TCTT,6-17382829-17382838-TC;MOTIFS=TCTT,TC,TTTTC,TTTC,TTTCT;STRUC=<VC207332>	HPRC,1KG-ONT	No	0.59	Yes	NA,NA	NA	NA
chr6:17382713	197039	DEL	59	0.8783	0.4748	45	NA	NA	NA	NA	NA	NA	NA	NA	NA	No	ID=6-17382681-17382704-TTTCT,6-17382702-17382775-TTTTC,6-17382768-17382784-TTTC,6-17382786-17382799-TC,6-17382796-17382813-TCTT,6-17382829-17382838-TC;MOTIFS=TCTT,TC,TTTTC,TTTC,TTTCT;STRUC=<VC207332>	HPRC,HGSVC,1KG-ONT	No	0.565	Yes	NA,NA	NA	NA
chr6:17382718	197040	DEL	54	0.8146	0.6878	6	NA	NA	NA	NA	NA	NA	NA	NA	NA	No	ID=6-17382681-17382704-TTTCT,6-17382702-17382775-TTTTC,6-17382768-17382784-TTTC,6-17382786-17382799-TC,6-17382796-17382813-TCTT,6-17382829-17382838-TC;MOTIFS=TCTT,TC,TTTTC,TTTC,TTTCT;STRUC=<VC207332>	HPRC,HGSVC,1KG-ONT	No	0.567	No	NA,NA	NA	NA
chr6:17416153	197041	INS	325	0.9663	0.1425	218	CAP2(0.0030872,0.763)	NA	NA	NA	NA	NA	NA	NA	NA	No	NA	HPRC,HGSVC,1KG-ONT	No	5.709	Yes	NA,NA	NA	NA
chr6:17425660	197042	INS	153	0.8326	0.6144	1	CAP2(0.0030872,0.763)	NA	NA	NA	NA	NA	NA	NA	NA	No	NA	NA	No	2.941	No	NA,NA	NA	NA
chr6:17436089	197043	INS	52	0.8374	0.6037	2	CAP2(0.0030872,0.763)	NA	NA	NA	NA	NA	NA	NA	NA	No	ID=6-17436067-17436089-TCTT;MOTIFS=TCTT;STRUC=<TR3119516>,ID=6-17436086-17436122-TTCC;MOTIFS=TTCC;STRUC=<TR3119517>,ID=6-17436123-17436140-TCCT;MOTIFS=TCCT;STRUC=(TCCT)n	NA	No	0.354	No	NA,NA	NA	NA
chr6:17438071	197044	DEL	3609	0.8513	0.5686	81	CAP2(0.0030872,0.763)	NA	NA	NA	NA	NA	NA	NA	NA	No	ID=6-17438433-17438456-T;MOTIFS=T;STRUC=<TR3119519>,ID=6-17438779-17438789-T;MOTIFS=T;STRUC=<TR3119520>,ID=6-17439120-17439131-AG;MOTIFS=AG;STRUC=<TR3119521>,ID=6-17439135-17439146-AG;MOTIFS=AG;STRUC=<TR3119522>,ID=6-17439255-17439267-T;MOTIFS=T;STRUC=<TR3119523>,ID=6-17440384-17440395-TTG;MOTIFS=TTG;STRUC=<TR3119524>,ID=6-17440614-17440645-GT;MOTIFS=GT;STRUC=(GT)n,ID=6-17441364-17441373-TTA;MOTIFS=TTA;STRUC=<TR3119525>,ID=6-17441631-17441640-CAC;MOTIFS=CAC;STRUC=<TR3119526>	HPRC,HGSVC,1KG-ONT	No	1.099	Yes	NA,NA	NA	NA
chr6:17472038	197045	DEL	313	0.9943	0.0278	1013	CAP2(0.0030872,0.763)	NA	NA	NA	NA	NA	NA	NA	NA	No	ID=6-17472333-17472353-A;MOTIFS=A;STRUC=(A)n	HPRC,HGSVC,1KG-ONT	Yes	11.17	Yes	NA,NA	NA	NA
chr6:17510670	197046	INS	347	0.9136	0.3173	1	CAP2(0.0030872,0.763)	NA	NA	NA	NA	NA	NA	NA	NA	No	NA	NA	Yes	2.387	No	NA,NA	NA	NA
chr6:17526006	197047	INS	322	0.9276	0.2812	2	CAP2(0.0030872,0.763)	NA	NA	NA	NA	NA	NA	NA	NA	No	NA	NA	Yes	0.44	No	NA,NA	NA	NA
chr6:17562858	197048	INS	314	0.9257	0.3148	40	NA	NA	NA	NA	NA	NA	NA	NA	NA	No	NA	HGSVC,1KG-ONT	Yes	7.416	Yes	NA,NA	NA	NA
chr6:17562858	197049	INS	341	0.8878	0.4058	5	NA	NA	NA	NA	NA	NA	NA	NA	NA	No	NA	HGSVC,1KG-ONT	Yes	7.416	Yes	NA,NA	NA	NA
chr6:17587050	197054	INS	94	0.9633	0.1835	27	NA	NA	NA	NA	NA	NA	NA	NA	NA	No	ID=6-17586567-17586582-AT,6-17586625-17586634-AT,6-17586659-17586668-AT,6-17586683-17586692-AT,6-17586737-17586746-AT,6-17586763-17586772-AT,6-17586789-17586798-AT,6-17586843-17586852-AT,6-17586915-17586925-AC,6-17586937-17586946-AC,6-17586961-17586970-AT,6-17586995-17587004-AT,6-17587029-17587038-AT,6-17587059-17587068-AT,6-17587155-17587164-AT,6-17587185-17587194-AT,6-17587221-17587247-AC;MOTIFS=AC,AT;STRUC=<VC207354>	HPRC,HGSVC,1KG-ONT	No	3.238	Yes	NA,NA	NA	NA
chr6:17587050	197053	INS	88	0.9392	0.2611	855	NA	NA	NA	NA	NA	NA	NA	NA	NA	No	ID=6-17586567-17586582-AT,6-17586625-17586634-AT,6-17586659-17586668-AT,6-17586683-17586692-AT,6-17586737-17586746-AT,6-17586763-17586772-AT,6-17586789-17586798-AT,6-17586843-17586852-AT,6-17586915-17586925-AC,6-17586937-17586946-AC,6-17586961-17586970-AT,6-17586995-17587004-AT,6-17587029-17587038-AT,6-17587059-17587068-AT,6-17587155-17587164-AT,6-17587185-17587194-AT,6-17587221-17587247-AC;MOTIFS=AC,AT;STRUC=<VC207354>	HPRC,HGSVC,1KG-ONT	No	3.238	Yes	NA,NA	NA	NA
chr6:17587050	197052	INS	56	0.8225	0.6487	7	NA	NA	NA	NA	NA	NA	NA	NA	NA	No	ID=6-17586567-17586582-AT,6-17586625-17586634-AT,6-17586659-17586668-AT,6-17586683-17586692-AT,6-17586737-17586746-AT,6-17586763-17586772-AT,6-17586789-17586798-AT,6-17586843-17586852-AT,6-17586915-17586925-AC,6-17586937-17586946-AC,6-17586961-17586970-AT,6-17586995-17587004-AT,6-17587029-17587038-AT,6-17587059-17587068-AT,6-17587155-17587164-AT,6-17587185-17587194-AT,6-17587221-17587247-AC;MOTIFS=AC,AT;STRUC=<VC207354>	NA	No	3.238	Yes	NA,NA	NA	NA
chr6:17587050	197051	INS	88	0.9797	0.0792	110	NA	NA	NA	NA	NA	NA	NA	NA	NA	No	ID=6-17586567-17586582-AT,6-17586625-17586634-AT,6-17586659-17586668-AT,6-17586683-17586692-AT,6-17586737-17586746-AT,6-17586763-17586772-AT,6-17586789-17586798-AT,6-17586843-17586852-AT,6-17586915-17586925-AC,6-17586937-17586946-AC,6-17586961-17586970-AT,6-17586995-17587004-AT,6-17587029-17587038-AT,6-17587059-17587068-AT,6-17587155-17587164-AT,6-17587185-17587194-AT,6-17587221-17587247-AC;MOTIFS=AC,AT;STRUC=<VC207354>	HPRC,HGSVC,1KG-ONT	No	3.238	Yes	NA,NA	NA	NA
chr6:17587050	197050	INS	86	0.9454	0.2137	17	NA	NA	NA	NA	NA	NA	NA	NA	NA	No	ID=6-17586567-17586582-AT,6-17586625-17586634-AT,6-17586659-17586668-AT,6-17586683-17586692-AT,6-17586737-17586746-AT,6-17586763-17586772-AT,6-17586789-17586798-AT,6-17586843-17586852-AT,6-17586915-17586925-AC,6-17586937-17586946-AC,6-17586961-17586970-AT,6-17586995-17587004-AT,6-17587029-17587038-AT,6-17587059-17587068-AT,6-17587155-17587164-AT,6-17587185-17587194-AT,6-17587221-17587247-AC;MOTIFS=AC,AT;STRUC=<VC207354>	HPRC,HGSVC,1KG-ONT	No	3.238	Yes	NA,NA	NA	NA
chr6:17587051	197055	INS	62	0.9293	0.2773	472	NA	NA	NA	NA	NA	NA	NA	NA	NA	No	ID=6-17586567-17586582-AT,6-17586625-17586634-AT,6-17586659-17586668-AT,6-17586683-17586692-AT,6-17586737-17586746-AT,6-17586763-17586772-AT,6-17586789-17586798-AT,6-17586843-17586852-AT,6-17586915-17586925-AC,6-17586937-17586946-AC,6-17586961-17586970-AT,6-17586995-17587004-AT,6-17587029-17587038-AT,6-17587059-17587068-AT,6-17587155-17587164-AT,6-17587185-17587194-AT,6-17587221-17587247-AC;MOTIFS=AC,AT;STRUC=<VC207354>	HPRC,HGSVC,1KG-ONT	No	3.238	Yes	NA,NA	NA	NA
chr6:17596493	197056	INS	294	0.9346	0.248	136	NA	NA	NA	NA	NA	NA	NA	NA	NA	No	NA	HPRC,HGSVC,1KG-ONT	Yes	2.17	Yes	NA,NA	NA	NA
chr6:17650654	197057	INS	335	0.9441	0.2221	49	NUP153(1.0,0.172)	NA	NA	NA	NA	NA	NA	NA	NA	No	NA	HPRC,HGSVC,1KG-ONT	Yes	6.849	Yes	NA,NA	NA	NA
chr6:17707055	197058	INS	68	0.8856	0.422	1	NA	NA	NA	NA	NA	NA	NA	NA	enhancer	No	NA	NA	No	10.87	No	NA,NA	NA	NA
chr6:17720350	197059	INS	161	0.8634	0.4657	1	NA	NA	NA	NA	NA	NA	NA	NA	NA	No	ID=6-17720349-17720364-T;MOTIFS=T;STRUC=<TR3120065>	NA	No	0.354	No	NA,NA	NA	NA
chr6:17727452	197060	DEL	985	0.9045	0.3354	32	NA	NA	NA	NA	NA	NA	NA	NA	NA	No	ID=6-17728176-17728194-TTTGT;MOTIFS=TTTGT;STRUC=<TR3120082>,ID=6-17728185-17728197-TTTTGT;MOTIFS=TTTTGT;STRUC=<TR3120083>,ID=6-17728196-17728205-T;MOTIFS=T;STRUC=(T)n	HPRC,HGSVC,1KG-ONT	Yes	0.19	Yes	NA,NA	NA	NA
chr6:17735323	197061	DEL	128	0.8983	0.3636	1	NA	NA	NA	NA	NA	NA	NA	NA	NA	No	ID=6-17735428-17735436-C;MOTIFS=C;STRUC=<TR3120096>	HPRC,HGSVC,1KG-ONT	No	0.024	No	NA,NA	NA	NA
chr6:17735456	197062	DEL	144	0.8476	0.5784	121	NA	NA	NA	NA	NA	NA	NA	NA	NA	No	ID=6-17735524-17735531-C;MOTIFS=C;STRUC=<TR3120097>	HPRC,HGSVC,1KG-ONT	No	0.024	Yes	NA,NA	NA	NA
chr6:17745004	197063	INS	160	0.8574	0.5183	12	NA	NA	NA	NA	NA	NA	NA	NA	NA	No	NA	HPRC	No	0.692	Yes	NA,NA	NA	NA
chr6:17745469	197064	INS	67	0.9024	0.3681	1	NA	NA	NA	NA	NA	NA	NA	NA	NA	No	NA	NA	Yes	0.438	No	NA,NA	NA	NA
chr6:17748411	197065	INS	67	0.9244	0.3166	11	NA	NA	NA	NA	NA	NA	NA	NA	NA	No	NA	HPRC,HGSVC,1KG-ONT	Yes	3.188	No	NA,NA	NA	NA
chr6:17748946	197066	DEL	918	0.8284	0.6472	1	NA	NA	NA	NA	NA	NA	NA	NA	NA	No	ID=6-17749199-17749208-TG;MOTIFS=TG;STRUC=<TR3120117>,ID=6-17749511-17749520-A;MOTIFS=A;STRUC=<TR3120118>,ID=6-17749784-17749800-T;MOTIFS=T;STRUC=<TR3120119>	NA	Yes	0.087	No	NA,NA	NA	NA
chr6:17750216	197067	DEL	437	0.8659	0.5383	5	NA	NA	NA	NA	NA	NA	NA	NA	NA	No	ID=6-17750257-17750279-TTAT;MOTIFS=TTAT;STRUC=<TR3120121>	1KG-ONT	Yes	0.096	Yes	NA,NA	NA	NA
chr6:17756635	197068	INS	400	0.9454	0.2215	1	NA	NA	NA	NA	NA	NA	NA	NA	NA	No	NA	NA	Yes	0.692	No	NA,NA	NA	NA
chr6:17766381	197069	INS	126	0.8617	0.5172	2	KIF13A(0.99182,0.471)	NA	NA	NA	NA	NA	NA	NA	NA	No	NA	NA	Yes	0.692	Yes	NA,NA	NA	NA
chr6:17768862	197070	DEL	157	0.864	0.4826	6	KIF13A(0.99182,0.471)	NA	NA	NA	NA	NA	NA	NA	NA	No	NA	HPRC,1KG-ONT	Yes	3.951	Yes	NA,NA	NA	NA
chr6:17793750	197071	INS	184	0.8663	0.4921	35	KIF13A(0.99182,0.471)	NA	NA	NA	NA	NA	NA	NA	NA	No	NA	HGSVC,1KG-ONT	Yes	2.142	Yes	NA,NA	NA	NA
chr6:17807620	197072	INS	53	0.9118	0.3479	13	KIF13A(0.99182,0.471)	NA	NA	NA	NA	NA	NA	NA	NA	No	NA	1KG-ONT	Yes	0.438	Yes	NA,NA	NA	NA
chr6:17821602	197073	INS	68	0.8554	0.5901	1	KIF13A(0.99182,0.471)	NA	NA	NA	NA	NA	NA	NA	NA	No	NA	NA	No	0.692	No	NA,NA	NA	NA
chr6:17827995	197074	INS	361	0.8497	0.5765	1	KIF13A(0.99182,0.471)	NA	NA	NA	NA	NA	NA	NA	NA	No	NA	NA	Yes	0.692	No	NA,NA	NA	NA
chr6:17859636	197075	INS	69	0.9193	0.3527	8	KIF13A(0.99182,0.471)	NA	NA	NA	NA	NA	NA	NA	NA	No	ID=6-17859620-17859639-TA;MOTIFS=TA;STRUC=<TR3120318>	HPRC,HGSVC,1KG-ONT	No	0.692	Yes	NA,NA	NA	NA
chr6:17859638	197077	INS	57	0.867	0.5373	10	KIF13A(0.99182,0.471)	NA	NA	NA	NA	NA	NA	NA	NA	No	ID=6-17859620-17859639-TA;MOTIFS=TA;STRUC=<TR3120318>	HPRC,HGSVC,1KG-ONT	No	0.692	Yes	NA,NA	NA	NA
chr6:17859638	197080	INS	61	0.9546	0.3947	2	KIF13A(0.99182,0.471)	NA	NA	NA	NA	NA	NA	NA	NA	No	ID=6-17859620-17859639-TA;MOTIFS=TA;STRUC=<TR3120318>	HPRC,HGSVC,1KG-ONT	No	0.692	No	NA,NA	NA	NA
chr6:17859638	197079	INS	67	0.8351	0.6027	6	KIF13A(0.99182,0.471)	NA	NA	NA	NA	NA	NA	NA	NA	No	ID=6-17859620-17859639-TA;MOTIFS=TA;STRUC=<TR3120318>	HPRC,HGSVC,1KG-ONT	No	0.692	Yes	NA,NA	NA	NA
chr6:17859638	197078	INS	54	0.8022	0.6908	3	KIF13A(0.99182,0.471)	NA	NA	NA	NA	NA	NA	NA	NA	No	ID=6-17859620-17859639-TA;MOTIFS=TA;STRUC=<TR3120318>	HPRC,HGSVC,1KG-ONT	No	0.692	Yes	NA,NA	NA	NA
chr6:17859638	197076	INS	65	0.86	0.5259	10	KIF13A(0.99182,0.471)	NA	NA	NA	NA	NA	NA	NA	NA	No	ID=6-17859620-17859639-TA;MOTIFS=TA;STRUC=<TR3120318>	HPRC,HGSVC,1KG-ONT	No	0.692	Yes	NA,NA	NA	NA
chr6:17874942	197081	INS	322	0.9527	0.2062	272	KIF13A(0.99182,0.471)	NA	NA	NA	NA	NA	NA	NA	NA	No	NA	HPRC,HGSVC,1KG-ONT	Yes	0.692	Yes	NA,NA	NA	NA
chr6:17898705	197082	INS	2804	0.7983	0.6907	3	KIF13A(0.99182,0.471)	NA	NA	NA	NA	NA	NA	NA	NA	No	NA	NA	Yes	0.692	No	NA,NA	NA	NA
chr6:17899185	197083	DEL	87	0.9176	0.3263	3	KIF13A(0.99182,0.471)	NA	NA	NA	NA	NA	NA	NA	NA	No	NA	NA	Yes	4.124	Yes	NA,NA	NA	NA
chr6:17947455	197084	INS	117	0.8414	0.6613	1	KIF13A(0.99182,0.471)	NA	NA	NA	NA	NA	NA	NA	NA	No	NA	NA	No	5.715	No	NA,NA	NA	NA
chr6:18003402	197085	DEL	129	0.8601	0.5173	2	NA	NA	NA	NA	NA	NA	NA	NA	NA	No	NA	NA	No	0.124	No	NA,NA	NA	NA
chr6:18039859	197086	DEL	50	0.9008	0.3646	2	NA	NA	NA	NA	NA	NA	NA	NA	NA	No	NA	1KG-ONT	Yes	1.953	No	NA,NA	NA	NA
chr6:18047206	197087	INS	318	0.9154	0.3502	1	NA	NA	NA	NA	NA	NA	NA	NA	NA	No	NA	NA	Yes	3.322	No	NA,NA	NA	NA
chr6:18060047	197088	INS	331	0.926	0.2754	1	NA	NA	NA	NA	NA	NA	NA	NA	NA	No	NA	HGSVC	Yes	0.692	No	NA,NA	NA	NA
chr6:18075695	197089	INS	92	0.8754	0.4744	195	NA	NA	NA	NA	NA	NA	NA	NA	NA	No	NA	HPRC,HGSVC,1KG-ONT	No	6.011	Yes	NA,NA	NA	NA
chr6:18106721	197090	DEL	5943	0.8349	0.6226	9	NA	NA	NA	NA	NA	NA	NA	NA	NA	No	ID=6-18106952-18106961-A;MOTIFS=A;STRUC=<TR3120788>,ID=6-18106967-18106986-AAAAC;MOTIFS=AAAAC;STRUC=(AAAAC)n,ID=6-18108333-18108342-TGG;MOTIFS=TGG;STRUC=<TR3120789>,ID=6-18108763-18108771-A;MOTIFS=A;STRUC=<TR3120790>,ID=6-18108791-18108802-AAG;MOTIFS=AAG;STRUC=<TR3120791>,ID=6-18109210-18109234-AAAAC;MOTIFS=AAAAC;STRUC=<TR3120792>,ID=6-18109425-18109434-AT;MOTIFS=AT;STRUC=<TR3120793>,ID=6-18110976-18110995-A;MOTIFS=A;STRUC=<TR3120794>,ID=6-18111137-18111150-TTC,6-18111262-18111282-TC,6-18111282-18111295-GA;MOTIFS=TC,GA,TTC;STRUC=<VC207416>,ID=6-18111715-18111735-T;MOTIFS=T;STRUC=<TR3120795>,ID=6-18112161-18112171-A;MOTIFS=A;STRUC=<TR3120796>	1KG-ONT	Yes	0.703	Yes	NA,NA	NA	NA
chr6:18115463	197091	INS	2355	0.9858	0.053	61	NA	NA	NA	NA	NA	NA	NA	NA	enhancer	No	NA	HPRC,HGSVC,1KG-ONT	Yes	3.238	Yes	NA,NA	NA	NA
chr6:18143238	197092	DEL	1217	0.8186	0.6922	1	TPMT(0.00082605,0.823)	TPMT(0.00082605,0.823)	NA	NA	TPMT(0.00082605,0.823)	TPMT(0.00082605,0.823)	NA	NA	NA	No	ID=6-18143957-18143966-TA;MOTIFS=TA;STRUC=<TR3120838>,ID=6-18144367-18144390-TTTA;MOTIFS=TTTA;STRUC=<TR3120839>	NA	Yes	7.807	No	NA,NA	NA	NA
chr6:18147105	197093	INS	337	0.9393	0.2283	19	TPMT(0.00082605,0.823)	TPMT(0.00082605,0.823)	NA	NA	NA	NA	NA	NA	NA	No	NA	HGSVC	Yes	5.771	Yes	NA,NA	NA	NA
chr6:18155122	197096	INS	85	0.8697	0.4974	25	NA	NA	NA	NA	NA	NA	NA	NA	promoter	No	NA	NA	No	0.439	Yes	NA,NA	NA	NA
chr6:18155122	197095	INS	68	0.8255	0.6425	7	NA	NA	NA	NA	NA	NA	NA	NA	promoter	No	NA	HPRC,HGSVC,1KG-ONT	No	0.439	Yes	NA,NA	NA	NA
chr6:18155122	197094	INS	51	0.7964	0.6883	36	NA	NA	NA	NA	NA	NA	NA	NA	promoter	No	NA	HPRC,HGSVC,1KG-ONT	No	0.439	Yes	NA,NA	NA	NA
chr6:18155138	197097	DEL	52	0.9827	0.1294	49	NA	NA	NA	NA	NA	NA	NA	NA	promoter	No	ID=6-18155122-18155173-CCGCGCCCCGCCTCCGC;MOTIFS=CCGCGCCCCGCCTCCGC;STRUC=(CCGCGCCCCGCCTCCGC)n	HPRC,HGSVC	Yes	0.306	Yes	NA,NA	NA	NA
chr6:18155153	197098	INS	55	0.878	0.4486	2	NA	NA	NA	NA	NA	NA	NA	NA	promoter	No	ID=6-18155122-18155173-CCGCGCCCCGCCTCCGC;MOTIFS=CCGCGCCCCGCCTCCGC;STRUC=(CCGCGCCCCGCCTCCGC)n	HPRC,HGSVC,1KG-ONT	No	6.27	Yes	NA,NA	NA	NA
chr6:18208603	197099	INS	130	0.8021	0.6943	3	KDM1B(3.1962e-09,0.761)	NA	NA	NA	NA	NA	NA	NA	NA	No	ID=6-18208599-18208601-TA,6-18208603-18208628-TA,6-18208627-18208662-T;MOTIFS=TA,T;STRUC=<VC207422>	HGSVC	Yes	0.354	No	NA,NA	NA	NA
chr6:18208611	197100	INS	124	0.858	0.5174	9	KDM1B(3.1962e-09,0.761)	NA	NA	NA	NA	NA	NA	NA	NA	No	ID=6-18208599-18208601-TA,6-18208603-18208628-TA,6-18208627-18208662-T;MOTIFS=TA,T;STRUC=<VC207422>	HGSVC	Yes	0.354	Yes	NA,NA	NA	NA
chr6:18208615	197101	INS	94	0.8196	0.6683	15	KDM1B(3.1962e-09,0.761)	NA	NA	NA	NA	NA	NA	NA	NA	No	ID=6-18208599-18208601-TA,6-18208603-18208628-TA,6-18208627-18208662-T;MOTIFS=TA,T;STRUC=<VC207422>	HGSVC	Yes	0.354	Yes	NA,NA	NA	NA
chr6:18208628	197104	INS	59	0.9011	0.3664	4	KDM1B(3.1962e-09,0.761)	NA	NA	NA	NA	NA	NA	NA	NA	No	ID=6-18208599-18208601-TA,6-18208603-18208628-TA,6-18208627-18208662-T;MOTIFS=TA,T;STRUC=<VC207422>	1KG-ONT	Yes	0.354	No	NA,NA	NA	NA
chr6:18208628	197103	INS	167	0.8202	0.6654	1	KDM1B(3.1962e-09,0.761)	NA	NA	NA	NA	NA	NA	NA	NA	No	ID=6-18208599-18208601-TA,6-18208603-18208628-TA,6-18208627-18208662-T;MOTIFS=TA,T;STRUC=<VC207422>	NA	Yes	0.354	No	NA,NA	NA	NA
chr6:18208628	197102	INS	99	0.9349	0.2839	9	KDM1B(3.1962e-09,0.761)	NA	NA	NA	NA	NA	NA	NA	NA	No	ID=6-18208599-18208601-TA,6-18208603-18208628-TA,6-18208627-18208662-T;MOTIFS=TA,T;STRUC=<VC207422>	HGSVC	Yes	0.354	Yes	NA,NA	NA	NA
chr6:18245379	197105	DEL	212	0.836	0.61	4	DEK(0.002755,0.768)	DEK(0.002755,0.768)	DEK(0.002755,0.768)	NA	NA	NA	NA	NA	NA	No	NA	1KG-ONT	Yes	3.726	Yes	NA,NA	NA	NA
chr6:18259115	197106	INS	64	0.8088	0.6661	3	DEK(0.002755,0.768)	DEK(0.002755,0.768)	DEK(0.002755,0.768)	NA	NA	NA	NA	NA	NA	No	NA	1KG-ONT	Yes	0.095	Yes	NA,NA	NA	NA
chr6:18260961	197107	DEL	72	0.9053	0.4074	2	DEK(0.002755,0.768)	DEK(0.002755,0.768)	DEK(0.002755,0.768)	NA	NA	NA	NA	NA	enhancer	No	ID=6-18260985-18261003-A;MOTIFS=A;STRUC=<TR3121041>	1KG-ONT	Yes	2.871	No	NA,NA	NA	NA
chr6:18281432	197108	INS	54	0.8527	0.5417	1	NA	NA	NA	NA	NA	NA	NA	NA	NA	No	NA	NA	No	2.538	No	NA,NA	NA	NA
chr6:18300894	197109	DEL	378	0.9282	0.2759	2	NA	NA	NA	NA	NA	NA	NA	NA	NA	No	NA	NA	Yes	1.598	Yes	NA,NA	NA	NA
chr6:18302608	197110	DEL	66	0.8464	0.5983	3	NA	NA	NA	NA	NA	NA	NA	NA	NA	No	NA	1KG-ONT	Yes	2.199	Yes	NA,NA	NA	NA
chr6:18313105	197111	DEL	505	0.846	0.627	5	NA	NA	NA	NA	NA	NA	NA	NA	NA	No	ID=6-18313307-18313322-ATTTT;MOTIFS=ATTTT;STRUC=<TR3121156>,ID=6-18313331-18313353-TTTCCT;MOTIFS=TTTCCT;STRUC=(TTTCCT)n	NA	No	2.129	Yes	NA,NA	NA	NA
chr6:18327469	197112	INS	84	0.8688	0.4804	4	NA	NA	NA	NA	NA	NA	NA	NA	NA	No	ID=6-18327467-18327506-GA,6-18327503-18327541-GAGG,6-18327541-18327571-AG,6-18327571-18327586-GA;MOTIFS=AG,GA,GAGG;STRUC=<VC207434>	HGSVC	No	3.188	Yes	NA,NA	NA	NA
chr6:18327487	197113	DEL	84	0.9468	0.308	2	NA	NA	NA	NA	NA	NA	NA	NA	promoter	No	ID=6-18327467-18327506-GA,6-18327503-18327541-GAGG,6-18327541-18327571-AG,6-18327571-18327586-GA;MOTIFS=AG,GA,GAGG;STRUC=<VC207434>	HPRC,HGSVC,1KG-ONT	No	0.43	No	NA,NA	NA	NA
chr6:18327488	197114	DEL	53	0.9425	0.22	228	NA	NA	NA	NA	NA	NA	NA	NA	NA	No	ID=6-18327467-18327506-GA,6-18327503-18327541-GAGG,6-18327541-18327571-AG,6-18327571-18327586-GA;MOTIFS=AG,GA,GAGG;STRUC=<VC207434>	HPRC,HGSVC	No	0.43	Yes	NA,NA	NA	NA
chr6:18327493	197115	DEL	78	0.8601	0.5721	469	NA	NA	NA	NA	NA	NA	NA	NA	promoter	No	ID=6-18327467-18327506-GA,6-18327503-18327541-GAGG,6-18327541-18327571-AG,6-18327571-18327586-GA;MOTIFS=AG,GA,GAGG;STRUC=<VC207434>	HPRC,HGSVC,1KG-ONT	No	0.43	Yes	NA,NA	NA	NA
chr6:18327499	197116	DEL	72	0.8553	0.5514	42	NA	NA	NA	NA	NA	NA	NA	NA	promoter	No	ID=6-18327467-18327506-GA,6-18327503-18327541-GAGG,6-18327541-18327571-AG,6-18327571-18327586-GA;MOTIFS=AG,GA,GAGG;STRUC=<VC207434>	HPRC,HGSVC,1KG-ONT	No	0.43	Yes	NA,NA	NA	NA
chr6:18327501	197117	INS	131	0.8634	0.5447	6	NA	NA	NA	NA	NA	NA	NA	NA	NA	No	ID=6-18327467-18327506-GA,6-18327503-18327541-GAGG,6-18327541-18327571-AG,6-18327571-18327586-GA;MOTIFS=AG,GA,GAGG;STRUC=<VC207434>	HGSVC	No	3.188	Yes	NA,NA	NA	NA
chr6:18327503	197119	INS	175	0.8363	0.6229	4	NA	NA	NA	NA	NA	NA	NA	NA	NA	No	ID=6-18327467-18327506-GA,6-18327503-18327541-GAGG,6-18327541-18327571-AG,6-18327571-18327586-GA;MOTIFS=AG,GA,GAGG;STRUC=<VC207434>	NA	No	3.188	Yes	NA,NA	NA	NA
chr6:18327503	197118	INS	58	0.8497	0.5638	4	NA	NA	NA	NA	NA	NA	NA	NA	NA	No	ID=6-18327467-18327506-GA,6-18327503-18327541-GAGG,6-18327541-18327571-AG,6-18327571-18327586-GA;MOTIFS=AG,GA,GAGG;STRUC=<VC207434>	NA	No	3.188	Yes	NA,NA	NA	NA
chr6:18327505	197120	DEL	66	0.8709	0.469	19	NA	NA	NA	NA	NA	NA	NA	NA	promoter	No	ID=6-18327467-18327506-GA,6-18327503-18327541-GAGG,6-18327541-18327571-AG,6-18327571-18327586-GA;MOTIFS=AG,GA,GAGG;STRUC=<VC207434>	HPRC,HGSVC,1KG-ONT	No	0.43	No	NA,NA	NA	NA
chr6:18327509	197121	DEL	62	0.8656	0.4726	36	NA	NA	NA	NA	NA	NA	NA	NA	promoter	No	ID=6-18327467-18327506-GA,6-18327503-18327541-GAGG,6-18327541-18327571-AG,6-18327571-18327586-GA;MOTIFS=AG,GA,GAGG;STRUC=<VC207434>	HPRC,HGSVC,1KG-ONT	No	0.43	Yes	NA,NA	NA	NA
chr6:18327513	197122	DEL	58	0.8803	0.4482	101	NA	NA	NA	NA	NA	NA	NA	NA	promoter	No	ID=6-18327467-18327506-GA,6-18327503-18327541-GAGG,6-18327541-18327571-AG,6-18327571-18327586-GA;MOTIFS=AG,GA,GAGG;STRUC=<VC207434>	HPRC,HGSVC,1KG-ONT	No	0.43	Yes	NA,NA	NA	NA
chr6:18327526	197123	INS	190	0.8326	0.6033	4	NA	NA	NA	NA	NA	NA	NA	NA	NA	No	ID=6-18327467-18327506-GA,6-18327503-18327541-GAGG,6-18327541-18327571-AG,6-18327571-18327586-GA;MOTIFS=AG,GA,GAGG;STRUC=<VC207434>	HGSVC,1KG-ONT	No	3.188	Yes	NA,NA	NA	NA
chr6:18327531	197124	INS	122	0.9193	0.4773	2	NA	NA	NA	NA	NA	NA	NA	NA	NA	No	ID=6-18327467-18327506-GA,6-18327503-18327541-GAGG,6-18327541-18327571-AG,6-18327571-18327586-GA;MOTIFS=AG,GA,GAGG;STRUC=<VC207434>	HGSVC	No	3.188	Yes	NA,NA	NA	NA
chr6:18327575	197125	INS	164	0.8539	0.5347	3	NA	NA	NA	NA	NA	NA	NA	NA	promoter	No	ID=6-18327467-18327506-GA,6-18327503-18327541-GAGG,6-18327541-18327571-AG,6-18327571-18327586-GA;MOTIFS=AG,GA,GAGG;STRUC=<VC207434>	NA	No	3.188	Yes	NA,NA	NA	NA
chr6:18346154	197126	INS	309	0.9902	0.0264	487	NA	NA	NA	NA	NA	NA	NA	NA	NA	No	NA	HPRC,HGSVC,1KG-ONT	No	2.142	Yes	NA,NA	NA	NA
chr6:18362950	197127	INS	3178	0.92	0.3241	26	NA	NA	NA	NA	NA	NA	NA	NA	NA	Yes	NA	HPRC,HGSVC,1KG-ONT	No	3.322	Yes	NA,NA	NA	NA
chr6:18377077	197128	INS	60	0.8226	0.6595	2	NA	NA	NA	NA	NA	NA	NA	NA	NA	No	ID=6-18377005-18377016-TA,6-18377026-18377035-TG,6-18377034-18377045-TA,6-18377059-18377069-GT,6-18377073-18377089-ATAC,6-18377095-18377112-AT,6-18377113-18377123-T;MOTIFS=TG,TA,AT,GT,ATAC,T;STRUC=<VC207438>	HGSVC	Yes	1.616	No	NA,NA	NA	NA
chr6:18377077	197129	INS	56	0.884	0.4756	19	NA	NA	NA	NA	NA	NA	NA	NA	NA	No	ID=6-18377005-18377016-TA,6-18377026-18377035-TG,6-18377034-18377045-TA,6-18377059-18377069-GT,6-18377073-18377089-ATAC,6-18377095-18377112-AT,6-18377113-18377123-T;MOTIFS=TG,TA,AT,GT,ATAC,T;STRUC=<VC207438>	HGSVC	Yes	1.616	Yes	NA,NA	NA	NA
chr6:18377077	197130	INS	90	0.9303	0.2765	1	NA	NA	NA	NA	NA	NA	NA	NA	NA	No	ID=6-18377005-18377016-TA,6-18377026-18377035-TG,6-18377034-18377045-TA,6-18377059-18377069-GT,6-18377073-18377089-ATAC,6-18377095-18377112-AT,6-18377113-18377123-T;MOTIFS=TG,TA,AT,GT,ATAC,T;STRUC=<VC207438>	NA	Yes	1.616	Yes	NA,NA	NA	NA
chr6:18377077	197131	INS	208	0.8179	0.6387	1	NA	NA	NA	NA	NA	NA	NA	NA	NA	No	ID=6-18377005-18377016-TA,6-18377026-18377035-TG,6-18377034-18377045-TA,6-18377059-18377069-GT,6-18377073-18377089-ATAC,6-18377095-18377112-AT,6-18377113-18377123-T;MOTIFS=TG,TA,AT,GT,ATAC,T;STRUC=<VC207438>	NA	Yes	1.616	No	NA,NA	NA	NA
chr6:18377095	197133	INS	72	0.8554	0.5498	11	NA	NA	NA	NA	NA	NA	NA	NA	NA	No	ID=6-18377005-18377016-TA,6-18377026-18377035-TG,6-18377034-18377045-TA,6-18377059-18377069-GT,6-18377073-18377089-ATAC,6-18377095-18377112-AT,6-18377113-18377123-T;MOTIFS=TG,TA,AT,GT,ATAC,T;STRUC=<VC207438>	HGSVC	Yes	1.616	Yes	NA,NA	NA	NA
chr6:18377095	197132	INS	68	0.8612	0.5071	5	NA	NA	NA	NA	NA	NA	NA	NA	NA	No	ID=6-18377005-18377016-TA,6-18377026-18377035-TG,6-18377034-18377045-TA,6-18377059-18377069-GT,6-18377073-18377089-ATAC,6-18377095-18377112-AT,6-18377113-18377123-T;MOTIFS=TG,TA,AT,GT,ATAC,T;STRUC=<VC207438>	HGSVC	Yes	1.616	No	NA,NA	NA	NA
chr6:18377095	197134	INS	76	0.8291	0.6263	1	NA	NA	NA	NA	NA	NA	NA	NA	NA	No	ID=6-18377005-18377016-TA,6-18377026-18377035-TG,6-18377034-18377045-TA,6-18377059-18377069-GT,6-18377073-18377089-ATAC,6-18377095-18377112-AT,6-18377113-18377123-T;MOTIFS=TG,TA,AT,GT,ATAC,T;STRUC=<VC207438>	HGSVC	Yes	1.616	No	NA,NA	NA	NA
chr6:18401856	197135	DEL	780	0.9656	0.1539	785	RNF144B(6.5795e-05,1.009)	NA	NA	NA	NA	NA	NA	NA	NA	No	ID=6-18402161-18402172-TTG;MOTIFS=TTG;STRUC=(TTG)n	HPRC,HGSVC,1KG-ONT	Yes	4.668	Yes	NA,NA	NA	NA
chr6:18466302	197136	INS	73	0.8498	0.5208	1	RNF144B(6.5795e-05,1.009)	NA	NA	NA	NA	NA	NA	NA	NA	No	NA	HGSVC	Yes	9.174	No	NA,NA	NA	NA
chr6:18469917	197137	INS	328	0.9481	0.2305	147	NA	NA	NA	NA	NA	NA	NA	NA	NA	No	NA	HPRC,HGSVC,1KG-ONT	Yes	8.083	Yes	NA,NA	NA	NA
chr6:18469917	197138	INS	350	0.8656	0.4744	7	NA	NA	NA	NA	NA	NA	NA	NA	NA	No	NA	HPRC,HGSVC,1KG-ONT	Yes	8.083	Yes	NA,NA	NA	NA
chr6:18496376	197139	INS	238	0.8652	0.5203	15	NA	NA	NA	NA	NA	NA	NA	NA	NA	No	NA	HPRC,1KG-ONT	Yes	3.322	Yes	NA,NA	NA	NA
chr6:18521054	197140	DEL	2523	0.844	0.6144	1	NA	NA	NA	NA	NA	NA	NA	NA	NA	No	ID=6-18521118-18521128-GA;MOTIFS=GA;STRUC=<TR3121466>,ID=6-18521155-18521165-T;MOTIFS=T;STRUC=<TR3121467>,ID=6-18523246-18523270-A;MOTIFS=A;STRUC=<TR3121468>	NA	Yes	3.162	No	NA,NA	NA	NA
chr6:18526740	197141	INS	372	0.7991	0.6923	1	NA	NA	NA	NA	NA	NA	NA	NA	NA	No	NA	NA	Yes	8.939	No	NA,NA	NA	NA
chr6:18530632	197149	INS	54	0.8446	0.558	45	NA	NA	NA	NA	NA	NA	NA	NA	NA	No	ID=6-18530620-18530630-AT;MOTIFS=AT;STRUC=(AT)n	HGSVC	No	1.616	No	NA,NA	NA	NA
chr6:18530632	197142	INS	64	0.8775	0.4093	12	NA	NA	NA	NA	NA	NA	NA	NA	NA	No	ID=6-18530620-18530630-AT;MOTIFS=AT;STRUC=(AT)n	HPRC,HGSVC,1KG-ONT	No	1.616	Yes	NA,NA	NA	NA
chr6:18530632	197144	INS	78	0.8491	0.5764	4	NA	NA	NA	NA	NA	NA	NA	NA	NA	No	ID=6-18530620-18530630-AT;MOTIFS=AT;STRUC=(AT)n	HPRC,HGSVC,1KG-ONT	No	1.616	No	NA,NA	NA	NA
chr6:18530632	197148	INS	84	0.879	0.4442	26	NA	NA	NA	NA	NA	NA	NA	NA	NA	No	ID=6-18530620-18530630-AT;MOTIFS=AT;STRUC=(AT)n	HPRC,HGSVC,1KG-ONT	No	1.616	Yes	NA,NA	NA	NA
chr6:18530632	197147	INS	74	0.8464	0.6038	2	NA	NA	NA	NA	NA	NA	NA	NA	NA	No	ID=6-18530620-18530630-AT;MOTIFS=AT;STRUC=(AT)n	HPRC,HGSVC,1KG-ONT	No	1.616	Yes	NA,NA	NA	NA
chr6:18530632	197146	INS	60	0.8547	0.5722	38	NA	NA	NA	NA	NA	NA	NA	NA	NA	No	ID=6-18530620-18530630-AT;MOTIFS=AT;STRUC=(AT)n	HGSVC,1KG-ONT	No	1.616	Yes	NA,NA	NA	NA
chr6:18530632	197145	INS	90	0.8424	0.5776	25	NA	NA	NA	NA	NA	NA	NA	NA	NA	No	ID=6-18530620-18530630-AT;MOTIFS=AT;STRUC=(AT)n	HPRC,HGSVC,1KG-ONT	No	1.616	Yes	NA,NA	NA	NA
chr6:18530632	197143	INS	68	0.8688	0.4966	3	NA	NA	NA	NA	NA	NA	NA	NA	NA	No	ID=6-18530620-18530630-AT;MOTIFS=AT;STRUC=(AT)n	HPRC,HGSVC,1KG-ONT	No	1.616	No	NA,NA	NA	NA
chr6:18565647	197150	DEL	52	0.8416	0.6173	6	NA	NA	NA	NA	NA	NA	NA	NA	NA	No	ID=6-18565573-18565586-TTCC,6-18565583-18565598-CCTC,6-18565647-18565661-TCCT,6-18565648-18565709-CCTTCCTTCCTTCTTG,6-18565664-18565677-CCTT,6-18565680-18565693-CCTT,6-18565696-18565713-CCTT,6-18565716-18565729-CCTT,6-18565732-18565749-CCTT,6-18565764-18565777-CCTC,6-18565776-18565786-CTT,6-18565784-18565799-TCCC;MOTIFS=TCCC,TCCT,CCTT,CTT,TTCC,CCTC,CCTTCCTTCCTTCTTG;STRUC=<VC207467>	HGSVC	Yes	1.336	Yes	NA,NA	NA	NA
chr6:18565648	197151	INS	52	0.8383	0.6051	17	NA	NA	NA	NA	NA	NA	NA	NA	NA	No	ID=6-18565573-18565586-TTCC,6-18565583-18565598-CCTC,6-18565647-18565661-TCCT,6-18565648-18565709-CCTTCCTTCCTTCTTG,6-18565664-18565677-CCTT,6-18565680-18565693-CCTT,6-18565696-18565713-CCTT,6-18565716-18565729-CCTT,6-18565732-18565749-CCTT,6-18565764-18565777-CCTC,6-18565776-18565786-CTT,6-18565784-18565799-TCCC;MOTIFS=TCCC,TCCT,CCTT,CTT,TTCC,CCTC,CCTTCCTTCCTTCTTG;STRUC=<VC207467>	HGSVC	Yes	2.538	Yes	NA,NA	NA	NA
chr6:18565662	197152	DEL	72	0.8731	0.4719	3	NA	NA	NA	NA	NA	NA	NA	NA	NA	No	ID=6-18565573-18565586-TTCC,6-18565583-18565598-CCTC,6-18565647-18565661-TCCT,6-18565648-18565709-CCTTCCTTCCTTCTTG,6-18565664-18565677-CCTT,6-18565680-18565693-CCTT,6-18565696-18565713-CCTT,6-18565716-18565729-CCTT,6-18565732-18565749-CCTT,6-18565764-18565777-CCTC,6-18565776-18565786-CTT,6-18565784-18565799-TCCC;MOTIFS=TCCC,TCCT,CCTT,CTT,TTCC,CCTC,CCTTCCTTCCTTCTTG;STRUC=<VC207467>	HGSVC	Yes	1.328	Yes	NA,NA	NA	NA
chr6:18565680	197153	INS	132	0.8734	0.4792	3	NA	NA	NA	NA	NA	NA	NA	NA	NA	No	ID=6-18565573-18565586-TTCC,6-18565583-18565598-CCTC,6-18565647-18565661-TCCT,6-18565648-18565709-CCTTCCTTCCTTCTTG,6-18565664-18565677-CCTT,6-18565680-18565693-CCTT,6-18565696-18565713-CCTT,6-18565716-18565729-CCTT,6-18565732-18565749-CCTT,6-18565764-18565777-CCTC,6-18565776-18565786-CTT,6-18565784-18565799-TCCC;MOTIFS=TCCC,TCCT,CCTT,CTT,TTCC,CCTC,CCTTCCTTCCTTCTTG;STRUC=<VC207467>	HPRC,HGSVC	Yes	2.538	Yes	NA,NA	NA	NA
chr6:18565680	197154	INS	168	0.8206	0.6625	204	NA	NA	NA	NA	NA	NA	NA	NA	NA	No	ID=6-18565573-18565586-TTCC,6-18565583-18565598-CCTC,6-18565647-18565661-TCCT,6-18565648-18565709-CCTTCCTTCCTTCTTG,6-18565664-18565677-CCTT,6-18565680-18565693-CCTT,6-18565696-18565713-CCTT,6-18565716-18565729-CCTT,6-18565732-18565749-CCTT,6-18565764-18565777-CCTC,6-18565776-18565786-CTT,6-18565784-18565799-TCCC;MOTIFS=TCCC,TCCT,CCTT,CTT,TTCC,CCTC,CCTTCCTTCCTTCTTG;STRUC=<VC207467>	HPRC,HGSVC,1KG-ONT	Yes	2.538	Yes	NA,NA	NA	NA
chr6:18565700	197161	INS	80	0.8193	0.6401	4	NA	NA	NA	NA	NA	NA	NA	NA	NA	No	ID=6-18565573-18565586-TTCC,6-18565583-18565598-CCTC,6-18565647-18565661-TCCT,6-18565648-18565709-CCTTCCTTCCTTCTTG,6-18565664-18565677-CCTT,6-18565680-18565693-CCTT,6-18565696-18565713-CCTT,6-18565716-18565729-CCTT,6-18565732-18565749-CCTT,6-18565764-18565777-CCTC,6-18565776-18565786-CTT,6-18565784-18565799-TCCC;MOTIFS=TCCC,TCCT,CCTT,CTT,TTCC,CCTC,CCTTCCTTCCTTCTTG;STRUC=<VC207467>	HGSVC	Yes	2.538	Yes	NA,NA	NA	NA
chr6:18565700	197156	INS	204	0.8913	0.3814	6	NA	NA	NA	NA	NA	NA	NA	NA	NA	No	ID=6-18565573-18565586-TTCC,6-18565583-18565598-CCTC,6-18565647-18565661-TCCT,6-18565648-18565709-CCTTCCTTCCTTCTTG,6-18565664-18565677-CCTT,6-18565680-18565693-CCTT,6-18565696-18565713-CCTT,6-18565716-18565729-CCTT,6-18565732-18565749-CCTT,6-18565764-18565777-CCTC,6-18565776-18565786-CTT,6-18565784-18565799-TCCC;MOTIFS=TCCC,TCCT,CCTT,CTT,TTCC,CCTC,CCTTCCTTCCTTCTTG;STRUC=<VC207467>	HPRC,HGSVC,1KG-ONT	Yes	2.538	Yes	NA,NA	NA	NA
chr6:18565700	197160	INS	64	0.8578	0.6753	54	NA	NA	NA	NA	NA	NA	NA	NA	NA	No	ID=6-18565573-18565586-TTCC,6-18565583-18565598-CCTC,6-18565647-18565661-TCCT,6-18565648-18565709-CCTTCCTTCCTTCTTG,6-18565664-18565677-CCTT,6-18565680-18565693-CCTT,6-18565696-18565713-CCTT,6-18565716-18565729-CCTT,6-18565732-18565749-CCTT,6-18565764-18565777-CCTC,6-18565776-18565786-CTT,6-18565784-18565799-TCCC;MOTIFS=TCCC,TCCT,CCTT,CTT,TTCC,CCTC,CCTTCCTTCCTTCTTG;STRUC=<VC207467>	HGSVC	Yes	2.538	Yes	NA,NA	NA	NA
chr6:18565700	197159	INS	68	0.8392	0.6192	80	NA	NA	NA	NA	NA	NA	NA	NA	NA	No	ID=6-18565573-18565586-TTCC,6-18565583-18565598-CCTC,6-18565647-18565661-TCCT,6-18565648-18565709-CCTTCCTTCCTTCTTG,6-18565664-18565677-CCTT,6-18565680-18565693-CCTT,6-18565696-18565713-CCTT,6-18565716-18565729-CCTT,6-18565732-18565749-CCTT,6-18565764-18565777-CCTC,6-18565776-18565786-CTT,6-18565784-18565799-TCCC;MOTIFS=TCCC,TCCT,CCTT,CTT,TTCC,CCTC,CCTTCCTTCCTTCTTG;STRUC=<VC207467>	HGSVC	Yes	2.538	Yes	NA,NA	NA	NA
chr6:18565700	197158	INS	236	0.9036	0.3561	17	NA	NA	NA	NA	NA	NA	NA	NA	NA	No	ID=6-18565573-18565586-TTCC,6-18565583-18565598-CCTC,6-18565647-18565661-TCCT,6-18565648-18565709-CCTTCCTTCCTTCTTG,6-18565664-18565677-CCTT,6-18565680-18565693-CCTT,6-18565696-18565713-CCTT,6-18565716-18565729-CCTT,6-18565732-18565749-CCTT,6-18565764-18565777-CCTC,6-18565776-18565786-CTT,6-18565784-18565799-TCCC;MOTIFS=TCCC,TCCT,CCTT,CTT,TTCC,CCTC,CCTTCCTTCCTTCTTG;STRUC=<VC207467>	HPRC,HGSVC,1KG-ONT	Yes	2.538	Yes	NA,NA	NA	NA
chr6:18565700	197157	INS	220	0.8241	0.6491	78	NA	NA	NA	NA	NA	NA	NA	NA	NA	No	ID=6-18565573-18565586-TTCC,6-18565583-18565598-CCTC,6-18565647-18565661-TCCT,6-18565648-18565709-CCTTCCTTCCTTCTTG,6-18565664-18565677-CCTT,6-18565680-18565693-CCTT,6-18565696-18565713-CCTT,6-18565716-18565729-CCTT,6-18565732-18565749-CCTT,6-18565764-18565777-CCTC,6-18565776-18565786-CTT,6-18565784-18565799-TCCC;MOTIFS=TCCC,TCCT,CCTT,CTT,TTCC,CCTC,CCTTCCTTCCTTCTTG;STRUC=<VC207467>	HPRC,HGSVC,1KG-ONT	Yes	2.538	Yes	NA,NA	NA	NA
chr6:18565717	197162	INS	148	0.8271	0.6833	4	NA	NA	NA	NA	NA	NA	NA	NA	NA	No	ID=6-18565573-18565586-TTCC,6-18565583-18565598-CCTC,6-18565647-18565661-TCCT,6-18565648-18565709-CCTTCCTTCCTTCTTG,6-18565664-18565677-CCTT,6-18565680-18565693-CCTT,6-18565696-18565713-CCTT,6-18565716-18565729-CCTT,6-18565732-18565749-CCTT,6-18565764-18565777-CCTC,6-18565776-18565786-CTT,6-18565784-18565799-TCCC;MOTIFS=TCCC,TCCT,CCTT,CTT,TTCC,CCTC,CCTTCCTTCCTTCTTG;STRUC=<VC207467>	HPRC,HGSVC	Yes	2.538	Yes	NA,NA	NA	NA
chr6:18565734	197163	INS	120	0.83	0.6677	24	NA	NA	NA	NA	NA	NA	NA	NA	NA	No	ID=6-18565573-18565586-TTCC,6-18565583-18565598-CCTC,6-18565647-18565661-TCCT,6-18565648-18565709-CCTTCCTTCCTTCTTG,6-18565664-18565677-CCTT,6-18565680-18565693-CCTT,6-18565696-18565713-CCTT,6-18565716-18565729-CCTT,6-18565732-18565749-CCTT,6-18565764-18565777-CCTC,6-18565776-18565786-CTT,6-18565784-18565799-TCCC;MOTIFS=TCCC,TCCT,CCTT,CTT,TTCC,CCTC,CCTTCCTTCCTTCTTG;STRUC=<VC207467>	HPRC,HGSVC	Yes	2.538	Yes	NA,NA	NA	NA
chr6:18565734	197164	INS	98	0.898	0.3593	3	NA	NA	NA	NA	NA	NA	NA	NA	NA	No	ID=6-18565573-18565586-TTCC,6-18565583-18565598-CCTC,6-18565647-18565661-TCCT,6-18565648-18565709-CCTTCCTTCCTTCTTG,6-18565664-18565677-CCTT,6-18565680-18565693-CCTT,6-18565696-18565713-CCTT,6-18565716-18565729-CCTT,6-18565732-18565749-CCTT,6-18565764-18565777-CCTC,6-18565776-18565786-CTT,6-18565784-18565799-TCCC;MOTIFS=TCCC,TCCT,CCTT,CTT,TTCC,CCTC,CCTTCCTTCCTTCTTG;STRUC=<VC207467>	HPRC,HGSVC	Yes	2.538	No	NA,NA	NA	NA
chr6:18565842	197165	INS	288	0.8577	0.5452	7	NA	NA	NA	NA	NA	NA	NA	NA	NA	No	ID=6-18565573-18565586-TTCC,6-18565583-18565598-CCTC,6-18565647-18565661-TCCT,6-18565648-18565709-CCTTCCTTCCTTCTTG,6-18565664-18565677-CCTT,6-18565680-18565693-CCTT,6-18565696-18565713-CCTT,6-18565716-18565729-CCTT,6-18565732-18565749-CCTT,6-18565764-18565777-CCTC,6-18565776-18565786-CTT,6-18565784-18565799-TCCC;MOTIFS=TCCC,TCCT,CCTT,CTT,TTCC,CCTC,CCTTCCTTCCTTCTTG;STRUC=<VC207467>	HPRC,HGSVC,1KG-ONT	No	3.322	Yes	NA,NA	NA	NA
chr6:18565858	197166	INS	117	0.837	0.6041	1	NA	NA	NA	NA	NA	NA	NA	NA	NA	No	NA	HPRC,HGSVC	No	3.322	No	NA,NA	NA	NA
chr6:18566062	197167	INS	295	0.9396	0.2471	147	NA	NA	NA	NA	NA	NA	NA	NA	NA	No	ID=6-18566033-18566054-TTCC,6-18566062-18566075-CTTC,6-18566195-18566209-CCTT,6-18566206-18566219-TCCC;MOTIFS=TTCC,TCCC,CCTT,CTTC;STRUC=<VC207469>	HPRC,HGSVC,1KG-ONT	No	3.322	Yes	NA,NA	NA	NA
chr6:18567746	197168	INS	93	0.8154	0.6678	1	NA	NA	NA	NA	NA	NA	NA	NA	NA	No	ID=6-18567744-18567748-TA;MOTIFS=TA;STRUC=<TR3121548>	NA	No	1.616	No	NA,NA	NA	NA
chr6:18567748	197169	INS	56	0.8598	0.5323	5	NA	NA	NA	NA	NA	NA	NA	NA	NA	No	ID=6-18567744-18567748-TA;MOTIFS=TA;STRUC=<TR3121548>	NA	No	1.616	No	NA,NA	NA	NA
chr6:18567748	197170	INS	52	0.8638	0.5567	14	NA	NA	NA	NA	NA	NA	NA	NA	NA	No	ID=6-18567744-18567748-TA;MOTIFS=TA;STRUC=<TR3121548>	NA	No	1.616	Yes	NA,NA	NA	NA
chr6:18626536	197171	INS	331	0.9459	0.2153	5	NA	NA	NA	NA	NA	NA	NA	NA	NA	No	NA	HPRC,HGSVC,1KG-ONT	Yes	1.616	Yes	NA,NA	NA	NA
chr6:18626544	197172	INS	308	0.8998	0.3834	323	NA	NA	NA	NA	NA	NA	NA	NA	NA	No	NA	HPRC,HGSVC,1KG-ONT	Yes	1.616	Yes	NA,NA	NA	NA
chr6:18643153	197173	INS	54	0.8665	0.4913	2	NA	NA	NA	NA	NA	NA	NA	NA	NA	No	NA	NA	Yes	4.472	Yes	NA,NA	NA	NA
chr6:18666684	197174	INS	68	0.8802	0.4139	7	NA	NA	NA	NA	NA	NA	NA	NA	NA	No	NA	HPRC,HGSVC	No	1.616	Yes	NA,NA	NA	NA
chr6:18666700	197175	DEL	74	0.8279	0.5917	5	NA	NA	NA	NA	NA	NA	NA	NA	NA	No	ID=6-18666684-18666694-TA,6-18666700-18666774-ATATAAAATATATTTACTTTATATATATAAAGTAAAT,6-18666719-18666729-TA,6-18666756-18666766-TA,6-18666793-18666801-TA;MOTIFS=ATATAAAATATATTTACTTTATATATATAAAGTAAAT,TA;STRUC=<VC207483>	HGSVC	Yes	0.382	No	NA,NA	NA	NA
chr6:18666735	197176	INS	97	0.8977	0.3948	28	NA	NA	NA	NA	NA	NA	NA	NA	NA	No	ID=6-18666684-18666694-TA,6-18666700-18666774-ATATAAAATATATTTACTTTATATATATAAAGTAAAT,6-18666719-18666729-TA,6-18666756-18666766-TA,6-18666793-18666801-TA;MOTIFS=ATATAAAATATATTTACTTTATATATATAAAGTAAAT,TA;STRUC=<VC207483>	HPRC,HGSVC,1KG-ONT	Yes	1.616	Yes	NA,NA	NA	NA
chr6:18666749	197177	INS	76	0.8035	0.6912	1	NA	NA	NA	NA	NA	NA	NA	NA	NA	No	ID=6-18666684-18666694-TA,6-18666700-18666774-ATATAAAATATATTTACTTTATATATATAAAGTAAAT,6-18666719-18666729-TA,6-18666756-18666766-TA,6-18666793-18666801-TA;MOTIFS=ATATAAAATATATTTACTTTATATATATAAAGTAAAT,TA;STRUC=<VC207483>	HPRC,HGSVC,1KG-ONT	Yes	1.616	No	NA,NA	NA	NA
chr6:18666774	197178	INS	68	0.9471	0.2007	28	NA	NA	NA	NA	NA	NA	NA	NA	NA	No	ID=6-18666684-18666694-TA,6-18666700-18666774-ATATAAAATATATTTACTTTATATATATAAAGTAAAT,6-18666719-18666729-TA,6-18666756-18666766-TA,6-18666793-18666801-TA;MOTIFS=ATATAAAATATATTTACTTTATATATATAAAGTAAAT,TA;STRUC=<VC207483>	HPRC,HGSVC	Yes	1.616	Yes	NA,NA	NA	NA
chr6:18666774	197179	INS	138	0.8613	0.5443	7	NA	NA	NA	NA	NA	NA	NA	NA	NA	No	ID=6-18666684-18666694-TA,6-18666700-18666774-ATATAAAATATATTTACTTTATATATATAAAGTAAAT,6-18666719-18666729-TA,6-18666756-18666766-TA,6-18666793-18666801-TA;MOTIFS=ATATAAAATATATTTACTTTATATATATAAAGTAAAT,TA;STRUC=<VC207483>	HPRC,HGSVC,1KG-ONT	Yes	1.616	Yes	NA,NA	NA	NA
chr6:18666774	197180	INS	103	0.8579	0.5589	155	NA	NA	NA	NA	NA	NA	NA	NA	NA	No	ID=6-18666684-18666694-TA,6-18666700-18666774-ATATAAAATATATTTACTTTATATATATAAAGTAAAT,6-18666719-18666729-TA,6-18666756-18666766-TA,6-18666793-18666801-TA;MOTIFS=ATATAAAATATATTTACTTTATATATATAAAGTAAAT,TA;STRUC=<VC207483>	HPRC,HGSVC,1KG-ONT	Yes	1.616	Yes	NA,NA	NA	NA
chr6:18666774	197181	INS	173	0.8406	0.5928	8	NA	NA	NA	NA	NA	NA	NA	NA	NA	No	ID=6-18666684-18666694-TA,6-18666700-18666774-ATATAAAATATATTTACTTTATATATATAAAGTAAAT,6-18666719-18666729-TA,6-18666756-18666766-TA,6-18666793-18666801-TA;MOTIFS=ATATAAAATATATTTACTTTATATATATAAAGTAAAT,TA;STRUC=<VC207483>	HGSVC	Yes	1.616	Yes	NA,NA	NA	NA
chr6:18666774	197182	INS	72	0.9162	0.3223	19	NA	NA	NA	NA	NA	NA	NA	NA	NA	No	ID=6-18666684-18666694-TA,6-18666700-18666774-ATATAAAATATATTTACTTTATATATATAAAGTAAAT,6-18666719-18666729-TA,6-18666756-18666766-TA,6-18666793-18666801-TA;MOTIFS=ATATAAAATATATTTACTTTATATATATAAAGTAAAT,TA;STRUC=<VC207483>	HPRC,HGSVC	Yes	1.616	Yes	NA,NA	NA	NA
chr6:18670753	197183	INS	64	0.882	0.4523	8	NA	NA	NA	NA	NA	NA	NA	NA	NA	No	ID=6-18670739-18670762-TTCC,6-18670860-18670877-CTCCC,6-18670879-18670949-TCTCT;MOTIFS=TTCC,CTCCC,TCTCT;STRUC=<VC207484>	HPRC,HGSVC,1KG-ONT	Yes	2.538	No	NA,NA	NA	NA
chr6:18670753	197184	INS	60	0.9814	0.332	7	NA	NA	NA	NA	NA	NA	NA	NA	NA	No	ID=6-18670739-18670762-TTCC,6-18670860-18670877-CTCCC,6-18670879-18670949-TCTCT;MOTIFS=TTCC,CTCCC,TCTCT;STRUC=<VC207484>	HPRC,HGSVC,1KG-ONT	Yes	2.538	Yes	NA,NA	NA	NA
chr6:18670753	197185	INS	56	0.8557	0.5295	13	NA	NA	NA	NA	NA	NA	NA	NA	NA	No	ID=6-18670739-18670762-TTCC,6-18670860-18670877-CTCCC,6-18670879-18670949-TCTCT;MOTIFS=TTCC,CTCCC,TCTCT;STRUC=<VC207484>	HPRC,HGSVC,1KG-ONT	Yes	2.538	Yes	NA,NA	NA	NA
chr6:18670753	197186	INS	52	0.8127	0.6813	132	NA	NA	NA	NA	NA	NA	NA	NA	NA	No	ID=6-18670739-18670762-TTCC,6-18670860-18670877-CTCCC,6-18670879-18670949-TCTCT;MOTIFS=TTCC,CTCCC,TCTCT;STRUC=<VC207484>	HPRC,HGSVC,1KG-ONT	Yes	2.538	Yes	NA,NA	NA	NA
chr6:18716312	197187	DEL	105	0.8856	0.4863	1	NA	NA	NA	NA	NA	NA	NA	NA	NA	No	NA	NA	Yes	8.008	No	NA,NA	NA	NA
chr6:18732037	197188	DEL	53	0.906	0.3671	16	NA	NA	NA	NA	NA	NA	NA	NA	NA	No	NA	HGSVC	Yes	0.898	Yes	NA,NA	NA	NA
chr6:18786076	197189	DEL	65	0.8655	0.5717	1	NA	NA	NA	NA	NA	NA	NA	NA	NA	No	ID=6-18786073-18786083-TTCCC,6-18786087-18786129-CTTCC,6-18786160-18786175-CCCTC,6-18786193-18786208-TCCCA,6-18786208-18786230-CTCCC,6-18786234-18786252-TTCCC,6-18786248-18786257-CTT;MOTIFS=CTT,CTTCC,CCCTC,TTCCC,CTCCC,TCCCA;STRUC=<VC207494>	NA	No	0.871	No	NA,NA	NA	NA
chr6:18796180	197190	DEL	52	0.9083	0.6241	4	NA	NA	NA	NA	NA	NA	NA	NA	NA	No	ID=6-18796180-18796249-TCTT;MOTIFS=TCTT;STRUC=<TR3121849>,ID=6-18796248-18796260-TTTC,6-18796257-18796272-TTCC,6-18796296-18796308-TTCT,6-18796327-18796340-TCCC,6-18796337-18796354-CCTT,6-18796355-18796370-TTCC,6-18796368-18796379-TC,6-18796384-18796403-TTCC,6-18796400-18796421-TTCT,6-18796418-18796457-CTTC,6-18796454-18796483-CTTT,6-18796492-18796504-TTCT,6-18796579-18796592-CCTT,6-18796603-18796615-TTTC;MOTIFS=TCCC,TC,CCTT,CTTT,TTTC,TTCC,CTTC,TTCT;STRUC=<VC207497>	1KG-ONT	No	1.229	Yes	NA,NA	NA	NA
chr6:18796384	197191	INS	71	0.8365	0.5923	5	NA	NA	NA	NA	NA	NA	NA	NA	NA	No	ID=6-18796248-18796260-TTTC,6-18796257-18796272-TTCC,6-18796296-18796308-TTCT,6-18796327-18796340-TCCC,6-18796337-18796354-CCTT,6-18796355-18796370-TTCC,6-18796368-18796379-TC,6-18796384-18796403-TTCC,6-18796400-18796421-TTCT,6-18796418-18796457-CTTC,6-18796454-18796483-CTTT,6-18796492-18796504-TTCT,6-18796579-18796592-CCTT,6-18796603-18796615-TTTC;MOTIFS=TCCC,TC,CCTT,CTTT,TTTC,TTCC,CTTC,TTCT;STRUC=<VC207497>	HPRC,HGSVC,1KG-ONT	Yes	1.616	Yes	NA,NA	NA	NA
chr6:18796384	197192	INS	79	0.8516	0.5613	7	NA	NA	NA	NA	NA	NA	NA	NA	NA	No	ID=6-18796248-18796260-TTTC,6-18796257-18796272-TTCC,6-18796296-18796308-TTCT,6-18796327-18796340-TCCC,6-18796337-18796354-CCTT,6-18796355-18796370-TTCC,6-18796368-18796379-TC,6-18796384-18796403-TTCC,6-18796400-18796421-TTCT,6-18796418-18796457-CTTC,6-18796454-18796483-CTTT,6-18796492-18796504-TTCT,6-18796579-18796592-CCTT,6-18796603-18796615-TTTC;MOTIFS=TCCC,TC,CCTT,CTTT,TTTC,TTCC,CTTC,TTCT;STRUC=<VC207497>	HPRC,HGSVC,1KG-ONT	Yes	1.616	Yes	NA,NA	NA	NA
chr6:18796400	197193	INS	87	0.8409	0.6341	11	NA	NA	NA	NA	NA	NA	NA	NA	NA	No	ID=6-18796248-18796260-TTTC,6-18796257-18796272-TTCC,6-18796296-18796308-TTCT,6-18796327-18796340-TCCC,6-18796337-18796354-CCTT,6-18796355-18796370-TTCC,6-18796368-18796379-TC,6-18796384-18796403-TTCC,6-18796400-18796421-TTCT,6-18796418-18796457-CTTC,6-18796454-18796483-CTTT,6-18796492-18796504-TTCT,6-18796579-18796592-CCTT,6-18796603-18796615-TTTC;MOTIFS=TCCC,TC,CCTT,CTTT,TTTC,TTCC,CTTC,TTCT;STRUC=<VC207497>	HPRC,HGSVC,1KG-ONT	Yes	1.616	Yes	NA,NA	NA	NA
chr6:18796454	197194	INS	56	0.8838	0.5031	5	NA	NA	NA	NA	NA	NA	NA	NA	NA	No	ID=6-18796248-18796260-TTTC,6-18796257-18796272-TTCC,6-18796296-18796308-TTCT,6-18796327-18796340-TCCC,6-18796337-18796354-CCTT,6-18796355-18796370-TTCC,6-18796368-18796379-TC,6-18796384-18796403-TTCC,6-18796400-18796421-TTCT,6-18796418-18796457-CTTC,6-18796454-18796483-CTTT,6-18796492-18796504-TTCT,6-18796579-18796592-CCTT,6-18796603-18796615-TTTC;MOTIFS=TCCC,TC,CCTT,CTTT,TTTC,TTCC,CTTC,TTCT;STRUC=<VC207497>	HPRC	Yes	1.616	No	NA,NA	NA	NA
chr6:18800678	197195	INS	95	0.8708	0.6351	1	NA	NA	NA	NA	NA	NA	NA	NA	NA	No	NA	HGSVC	No	4.801	No	NA,NA	NA	NA
chr6:18808388	197196	DEL	1906	0.9083	0.3356	21	NA	NA	NA	NA	NA	NA	NA	NA	NA	No	ID=6-18808553-18808568-TTTG;MOTIFS=TTTG;STRUC=<TR3121867>,ID=6-18809111-18809120-AAT;MOTIFS=AAT;STRUC=<TR3121868>,ID=6-18809196-18809205-TA;MOTIFS=TA;STRUC=<TR3121869>,ID=6-18809676-18809731-GTCTGTCTCTTGAAATAT;MOTIFS=GTCTGTCTCTTGAAATAT;STRUC=<TR3121870>,ID=6-18809829-18809838-A;MOTIFS=A;STRUC=(A)n,ID=6-18810122-18810131-CAC;MOTIFS=CAC;STRUC=<TR3121871>	HGSVC,1KG-ONT	Yes	4.378	Yes	NA,NA	NA	NA
chr6:18810294	197197	INS	312	0.9448	0.2247	12	NA	NA	NA	NA	NA	NA	NA	NA	NA	No	NA	NA	No	8.197	No	NA,NA	NA	NA
chr6:18847748	197199	INS	435	0.8327	0.6242	5	NA	NA	NA	NA	NA	NA	NA	NA	NA	No	ID=6-18847725-18847729-TGCT,6-18847727-18847793-CTTT,6-18847820-18847844-TCCTTTCC,6-18847849-18847871-TTTC,6-18847869-18847883-TTCT,6-18847882-18847917-TTTC,6-18847915-18847944-TTTTCTTTC,6-18847953-18847976-CTTC,6-18847978-18848014-TCTT,6-18848012-18848024-TTCT,6-18848023-18848067-TCTT,6-18848060-18848068-CTTC,6-18848065-18848077-TTCT,6-18848076-18848105-TCTT,6-18848120-18848135-CTTC,6-18848136-18848151-CTTC,6-18848153-18848166-TCTT,6-18848166-18848195-TTG;MOTIFS=TCTT,TTTTCTTTC,TCCTTTCC,CTTT,TTTC,TGCT,TTG,CTTC,TTCT;STRUC=<VC207504>	HGSVC,1KG-ONT	Yes	1.616	Yes	NA,NA	NA	NA
chr6:18847748	197198	INS	538	0.8601	0.5048	29	NA	NA	NA	NA	NA	NA	NA	NA	NA	No	ID=6-18847725-18847729-TGCT,6-18847727-18847793-CTTT,6-18847820-18847844-TCCTTTCC,6-18847849-18847871-TTTC,6-18847869-18847883-TTCT,6-18847882-18847917-TTTC,6-18847915-18847944-TTTTCTTTC,6-18847953-18847976-CTTC,6-18847978-18848014-TCTT,6-18848012-18848024-TTCT,6-18848023-18848067-TCTT,6-18848060-18848068-CTTC,6-18848065-18848077-TTCT,6-18848076-18848105-TCTT,6-18848120-18848135-CTTC,6-18848136-18848151-CTTC,6-18848153-18848166-TCTT,6-18848166-18848195-TTG;MOTIFS=TCTT,TTTTCTTTC,TCCTTTCC,CTTT,TTTC,TGCT,TTG,CTTC,TTCT;STRUC=<VC207504>	HGSVC,1KG-ONT	Yes	1.616	Yes	NA,NA	NA	NA
chr6:18847752	197200	INS	526	0.9536	0.3119	22	NA	NA	NA	NA	NA	NA	NA	NA	NA	No	ID=6-18847725-18847729-TGCT,6-18847727-18847793-CTTT,6-18847820-18847844-TCCTTTCC,6-18847849-18847871-TTTC,6-18847869-18847883-TTCT,6-18847882-18847917-TTTC,6-18847915-18847944-TTTTCTTTC,6-18847953-18847976-CTTC,6-18847978-18848014-TCTT,6-18848012-18848024-TTCT,6-18848023-18848067-TCTT,6-18848060-18848068-CTTC,6-18848065-18848077-TTCT,6-18848076-18848105-TCTT,6-18848120-18848135-CTTC,6-18848136-18848151-CTTC,6-18848153-18848166-TCTT,6-18848166-18848195-TTG;MOTIFS=TCTT,TTTTCTTTC,TCCTTTCC,CTTT,TTTC,TGCT,TTG,CTTC,TTCT;STRUC=<VC207504>	HGSVC,1KG-ONT	Yes	1.616	Yes	NA,NA	NA	NA
chr6:18847769	197205	INS	82	0.8151	0.6505	1	NA	NA	NA	NA	NA	NA	NA	NA	NA	No	ID=6-18847725-18847729-TGCT,6-18847727-18847793-CTTT,6-18847820-18847844-TCCTTTCC,6-18847849-18847871-TTTC,6-18847869-18847883-TTCT,6-18847882-18847917-TTTC,6-18847915-18847944-TTTTCTTTC,6-18847953-18847976-CTTC,6-18847978-18848014-TCTT,6-18848012-18848024-TTCT,6-18848023-18848067-TCTT,6-18848060-18848068-CTTC,6-18848065-18848077-TTCT,6-18848076-18848105-TCTT,6-18848120-18848135-CTTC,6-18848136-18848151-CTTC,6-18848153-18848166-TCTT,6-18848166-18848195-TTG;MOTIFS=TCTT,TTTTCTTTC,TCCTTTCC,CTTT,TTTC,TGCT,TTG,CTTC,TTCT;STRUC=<VC207504>	HPRC,HGSVC,1KG-ONT	Yes	1.616	No	NA,NA	NA	NA
chr6:18847849	197216	INS	126	0.8359	0.6002	4	NA	NA	NA	NA	NA	NA	NA	NA	NA	No	ID=6-18847725-18847729-TGCT,6-18847727-18847793-CTTT,6-18847820-18847844-TCCTTTCC,6-18847849-18847871-TTTC,6-18847869-18847883-TTCT,6-18847882-18847917-TTTC,6-18847915-18847944-TTTTCTTTC,6-18847953-18847976-CTTC,6-18847978-18848014-TCTT,6-18848012-18848024-TTCT,6-18848023-18848067-TCTT,6-18848060-18848068-CTTC,6-18848065-18848077-TTCT,6-18848076-18848105-TCTT,6-18848120-18848135-CTTC,6-18848136-18848151-CTTC,6-18848153-18848166-TCTT,6-18848166-18848195-TTG;MOTIFS=TCTT,TTTTCTTTC,TCCTTTCC,CTTT,TTTC,TGCT,TTG,CTTC,TTCT;STRUC=<VC207504>	HPRC,HGSVC,1KG-ONT	Yes	1.616	Yes	NA,NA	NA	NA
chr6:18847849	197215	INS	126	0.8187	0.6412	1	NA	NA	NA	NA	NA	NA	NA	NA	NA	No	ID=6-18847725-18847729-TGCT,6-18847727-18847793-CTTT,6-18847820-18847844-TCCTTTCC,6-18847849-18847871-TTTC,6-18847869-18847883-TTCT,6-18847882-18847917-TTTC,6-18847915-18847944-TTTTCTTTC,6-18847953-18847976-CTTC,6-18847978-18848014-TCTT,6-18848012-18848024-TTCT,6-18848023-18848067-TCTT,6-18848060-18848068-CTTC,6-18848065-18848077-TTCT,6-18848076-18848105-TCTT,6-18848120-18848135-CTTC,6-18848136-18848151-CTTC,6-18848153-18848166-TCTT,6-18848166-18848195-TTG;MOTIFS=TCTT,TTTTCTTTC,TCCTTTCC,CTTT,TTTC,TGCT,TTG,CTTC,TTCT;STRUC=<VC207504>	HPRC,HGSVC,1KG-ONT	Yes	1.616	Yes	NA,NA	NA	NA
chr6:18847849	197211	INS	102	0.7976	0.6974	1	NA	NA	NA	NA	NA	NA	NA	NA	NA	No	ID=6-18847725-18847729-TGCT,6-18847727-18847793-CTTT,6-18847820-18847844-TCCTTTCC,6-18847849-18847871-TTTC,6-18847869-18847883-TTCT,6-18847882-18847917-TTTC,6-18847915-18847944-TTTTCTTTC,6-18847953-18847976-CTTC,6-18847978-18848014-TCTT,6-18848012-18848024-TTCT,6-18848023-18848067-TCTT,6-18848060-18848068-CTTC,6-18848065-18848077-TTCT,6-18848076-18848105-TCTT,6-18848120-18848135-CTTC,6-18848136-18848151-CTTC,6-18848153-18848166-TCTT,6-18848166-18848195-TTG;MOTIFS=TCTT,TTTTCTTTC,TCCTTTCC,CTTT,TTTC,TGCT,TTG,CTTC,TTCT;STRUC=<VC207504>	HPRC,HGSVC,1KG-ONT	Yes	1.616	No	NA,NA	NA	NA
chr6:18847849	197209	INS	225	0.8412	0.5913	1	NA	NA	NA	NA	NA	NA	NA	NA	NA	No	ID=6-18847725-18847729-TGCT,6-18847727-18847793-CTTT,6-18847820-18847844-TCCTTTCC,6-18847849-18847871-TTTC,6-18847869-18847883-TTCT,6-18847882-18847917-TTTC,6-18847915-18847944-TTTTCTTTC,6-18847953-18847976-CTTC,6-18847978-18848014-TCTT,6-18848012-18848024-TTCT,6-18848023-18848067-TCTT,6-18848060-18848068-CTTC,6-18848065-18848077-TTCT,6-18848076-18848105-TCTT,6-18848120-18848135-CTTC,6-18848136-18848151-CTTC,6-18848153-18848166-TCTT,6-18848166-18848195-TTG;MOTIFS=TCTT,TTTTCTTTC,TCCTTTCC,CTTT,TTTC,TGCT,TTG,CTTC,TTCT;STRUC=<VC207504>	HPRC,HGSVC	Yes	1.616	No	NA,NA	NA	NA
chr6:18847850	197217	DEL	119	0.935	0.2294	5	NA	NA	NA	NA	NA	NA	NA	NA	NA	No	ID=6-18847725-18847729-TGCT,6-18847727-18847793-CTTT,6-18847820-18847844-TCCTTTCC,6-18847849-18847871-TTTC,6-18847869-18847883-TTCT,6-18847882-18847917-TTTC,6-18847915-18847944-TTTTCTTTC,6-18847953-18847976-CTTC,6-18847978-18848014-TCTT,6-18848012-18848024-TTCT,6-18848023-18848067-TCTT,6-18848060-18848068-CTTC,6-18848065-18848077-TTCT,6-18848076-18848105-TCTT,6-18848120-18848135-CTTC,6-18848136-18848151-CTTC,6-18848153-18848166-TCTT,6-18848166-18848195-TTG;MOTIFS=TCTT,TTTTCTTTC,TCCTTTCC,CTTT,TTTC,TGCT,TTG,CTTC,TTCT;STRUC=<VC207504>	NA	No	1.517	No	NA,NA	NA	NA
chr6:18847864	197218	INS	114	0.8039	0.6909	5	NA	NA	NA	NA	NA	NA	NA	NA	NA	No	ID=6-18847725-18847729-TGCT,6-18847727-18847793-CTTT,6-18847820-18847844-TCCTTTCC,6-18847849-18847871-TTTC,6-18847869-18847883-TTCT,6-18847882-18847917-TTTC,6-18847915-18847944-TTTTCTTTC,6-18847953-18847976-CTTC,6-18847978-18848014-TCTT,6-18848012-18848024-TTCT,6-18848023-18848067-TCTT,6-18848060-18848068-CTTC,6-18848065-18848077-TTCT,6-18848076-18848105-TCTT,6-18848120-18848135-CTTC,6-18848136-18848151-CTTC,6-18848153-18848166-TCTT,6-18848166-18848195-TTG;MOTIFS=TCTT,TTTTCTTTC,TCCTTTCC,CTTT,TTTC,TGCT,TTG,CTTC,TTCT;STRUC=<VC207504>	HPRC,HGSVC,1KG-ONT	Yes	1.616	No	NA,NA	NA	NA
chr6:18847864	197219	INS	106	0.8538	0.6597	9	NA	NA	NA	NA	NA	NA	NA	NA	NA	No	ID=6-18847725-18847729-TGCT,6-18847727-18847793-CTTT,6-18847820-18847844-TCCTTTCC,6-18847849-18847871-TTTC,6-18847869-18847883-TTCT,6-18847882-18847917-TTTC,6-18847915-18847944-TTTTCTTTC,6-18847953-18847976-CTTC,6-18847978-18848014-TCTT,6-18848012-18848024-TTCT,6-18848023-18848067-TCTT,6-18848060-18848068-CTTC,6-18848065-18848077-TTCT,6-18848076-18848105-TCTT,6-18848120-18848135-CTTC,6-18848136-18848151-CTTC,6-18848153-18848166-TCTT,6-18848166-18848195-TTG;MOTIFS=TCTT,TTTTCTTTC,TCCTTTCC,CTTT,TTTC,TGCT,TTG,CTTC,TTCT;STRUC=<VC207504>	HPRC,HGSVC,1KG-ONT	Yes	1.616	Yes	NA,NA	NA	NA
chr6:18847869	197220	INS	94	0.8195	0.6494	5	NA	NA	NA	NA	NA	NA	NA	NA	NA	No	ID=6-18847725-18847729-TGCT,6-18847727-18847793-CTTT,6-18847820-18847844-TCCTTTCC,6-18847849-18847871-TTTC,6-18847869-18847883-TTCT,6-18847882-18847917-TTTC,6-18847915-18847944-TTTTCTTTC,6-18847953-18847976-CTTC,6-18847978-18848014-TCTT,6-18848012-18848024-TTCT,6-18848023-18848067-TCTT,6-18848060-18848068-CTTC,6-18848065-18848077-TTCT,6-18848076-18848105-TCTT,6-18848120-18848135-CTTC,6-18848136-18848151-CTTC,6-18848153-18848166-TCTT,6-18848166-18848195-TTG;MOTIFS=TCTT,TTTTCTTTC,TCCTTTCC,CTTT,TTTC,TGCT,TTG,CTTC,TTCT;STRUC=<VC207504>	HPRC,HGSVC,1KG-ONT	Yes	1.616	Yes	NA,NA	NA	NA
chr6:18847871	197221	INS	493	0.8528	0.544	43	NA	NA	NA	NA	NA	NA	NA	NA	NA	No	ID=6-18847725-18847729-TGCT,6-18847727-18847793-CTTT,6-18847820-18847844-TCCTTTCC,6-18847849-18847871-TTTC,6-18847869-18847883-TTCT,6-18847882-18847917-TTTC,6-18847915-18847944-TTTTCTTTC,6-18847953-18847976-CTTC,6-18847978-18848014-TCTT,6-18848012-18848024-TTCT,6-18848023-18848067-TCTT,6-18848060-18848068-CTTC,6-18848065-18848077-TTCT,6-18848076-18848105-TCTT,6-18848120-18848135-CTTC,6-18848136-18848151-CTTC,6-18848153-18848166-TCTT,6-18848166-18848195-TTG;MOTIFS=TCTT,TTTTCTTTC,TCCTTTCC,CTTT,TTTC,TGCT,TTG,CTTC,TTCT;STRUC=<VC207504>	HGSVC,1KG-ONT	Yes	1.616	Yes	NA,NA	NA	NA
chr6:18847879	197223	INS	399	0.8658	0.5179	4	NA	NA	NA	NA	NA	NA	NA	NA	NA	No	ID=6-18847725-18847729-TGCT,6-18847727-18847793-CTTT,6-18847820-18847844-TCCTTTCC,6-18847849-18847871-TTTC,6-18847869-18847883-TTCT,6-18847882-18847917-TTTC,6-18847915-18847944-TTTTCTTTC,6-18847953-18847976-CTTC,6-18847978-18848014-TCTT,6-18848012-18848024-TTCT,6-18848023-18848067-TCTT,6-18848060-18848068-CTTC,6-18848065-18848077-TTCT,6-18848076-18848105-TCTT,6-18848120-18848135-CTTC,6-18848136-18848151-CTTC,6-18848153-18848166-TCTT,6-18848166-18848195-TTG;MOTIFS=TCTT,TTTTCTTTC,TCCTTTCC,CTTT,TTTC,TGCT,TTG,CTTC,TTCT;STRUC=<VC207504>	HGSVC,1KG-ONT	Yes	1.616	No	NA,NA	NA	NA
chr6:18847879	197228	INS	197	0.8587	0.5174	1	NA	NA	NA	NA	NA	NA	NA	NA	NA	No	ID=6-18847725-18847729-TGCT,6-18847727-18847793-CTTT,6-18847820-18847844-TCCTTTCC,6-18847849-18847871-TTTC,6-18847869-18847883-TTCT,6-18847882-18847917-TTTC,6-18847915-18847944-TTTTCTTTC,6-18847953-18847976-CTTC,6-18847978-18848014-TCTT,6-18848012-18848024-TTCT,6-18848023-18848067-TCTT,6-18848060-18848068-CTTC,6-18848065-18848077-TTCT,6-18848076-18848105-TCTT,6-18848120-18848135-CTTC,6-18848136-18848151-CTTC,6-18848153-18848166-TCTT,6-18848166-18848195-TTG;MOTIFS=TCTT,TTTTCTTTC,TCCTTTCC,CTTT,TTTC,TGCT,TTG,CTTC,TTCT;STRUC=<VC207504>	HPRC,HGSVC,1KG-ONT	Yes	1.616	No	NA,NA	NA	NA
chr6:18847879	197226	INS	549	0.8625	0.5193	48	NA	NA	NA	NA	NA	NA	NA	NA	NA	No	ID=6-18847725-18847729-TGCT,6-18847727-18847793-CTTT,6-18847820-18847844-TCCTTTCC,6-18847849-18847871-TTTC,6-18847869-18847883-TTCT,6-18847882-18847917-TTTC,6-18847915-18847944-TTTTCTTTC,6-18847953-18847976-CTTC,6-18847978-18848014-TCTT,6-18848012-18848024-TTCT,6-18848023-18848067-TCTT,6-18848060-18848068-CTTC,6-18848065-18848077-TTCT,6-18848076-18848105-TCTT,6-18848120-18848135-CTTC,6-18848136-18848151-CTTC,6-18848153-18848166-TCTT,6-18848166-18848195-TTG;MOTIFS=TCTT,TTTTCTTTC,TCCTTTCC,CTTT,TTTC,TGCT,TTG,CTTC,TTCT;STRUC=<VC207504>	HGSVC	Yes	1.616	Yes	NA,NA	NA	NA
chr6:18847879	197224	INS	521	0.8287	0.6104	11	NA	NA	NA	NA	NA	NA	NA	NA	NA	No	ID=6-18847725-18847729-TGCT,6-18847727-18847793-CTTT,6-18847820-18847844-TCCTTTCC,6-18847849-18847871-TTTC,6-18847869-18847883-TTCT,6-18847882-18847917-TTTC,6-18847915-18847944-TTTTCTTTC,6-18847953-18847976-CTTC,6-18847978-18848014-TCTT,6-18848012-18848024-TTCT,6-18848023-18848067-TCTT,6-18848060-18848068-CTTC,6-18848065-18848077-TTCT,6-18848076-18848105-TCTT,6-18848120-18848135-CTTC,6-18848136-18848151-CTTC,6-18848153-18848166-TCTT,6-18848166-18848195-TTG;MOTIFS=TCTT,TTTTCTTTC,TCCTTTCC,CTTT,TTTC,TGCT,TTG,CTTC,TTCT;STRUC=<VC207504>	HGSVC,1KG-ONT	Yes	1.616	Yes	NA,NA	NA	NA
chr6:18847882	197232	INS	514	0.8439	0.6063	14	NA	NA	NA	NA	NA	NA	NA	NA	NA	No	ID=6-18847725-18847729-TGCT,6-18847727-18847793-CTTT,6-18847820-18847844-TCCTTTCC,6-18847849-18847871-TTTC,6-18847869-18847883-TTCT,6-18847882-18847917-TTTC,6-18847915-18847944-TTTTCTTTC,6-18847953-18847976-CTTC,6-18847978-18848014-TCTT,6-18848012-18848024-TTCT,6-18848023-18848067-TCTT,6-18848060-18848068-CTTC,6-18848065-18848077-TTCT,6-18848076-18848105-TCTT,6-18848120-18848135-CTTC,6-18848136-18848151-CTTC,6-18848153-18848166-TCTT,6-18848166-18848195-TTG;MOTIFS=TCTT,TTTTCTTTC,TCCTTTCC,CTTT,TTTC,TGCT,TTG,CTTC,TTCT;STRUC=<VC207504>	HGSVC,1KG-ONT	Yes	1.616	Yes	NA,NA	NA	NA
chr6:18847882	197233	INS	67	0.8585	0.5301	2	NA	NA	NA	NA	NA	NA	NA	NA	NA	No	ID=6-18847725-18847729-TGCT,6-18847727-18847793-CTTT,6-18847820-18847844-TCCTTTCC,6-18847849-18847871-TTTC,6-18847869-18847883-TTCT,6-18847882-18847917-TTTC,6-18847915-18847944-TTTTCTTTC,6-18847953-18847976-CTTC,6-18847978-18848014-TCTT,6-18848012-18848024-TTCT,6-18848023-18848067-TCTT,6-18848060-18848068-CTTC,6-18848065-18848077-TTCT,6-18848076-18848105-TCTT,6-18848120-18848135-CTTC,6-18848136-18848151-CTTC,6-18848153-18848166-TCTT,6-18848166-18848195-TTG;MOTIFS=TCTT,TTTTCTTTC,TCCTTTCC,CTTT,TTTC,TGCT,TTG,CTTC,TTCT;STRUC=<VC207504>	HPRC,HGSVC	No	1.616	No	NA,NA	NA	NA
chr6:18847882	197234	INS	84	0.8428	0.6483	7	NA	NA	NA	NA	NA	NA	NA	NA	NA	No	ID=6-18847725-18847729-TGCT,6-18847727-18847793-CTTT,6-18847820-18847844-TCCTTTCC,6-18847849-18847871-TTTC,6-18847869-18847883-TTCT,6-18847882-18847917-TTTC,6-18847915-18847944-TTTTCTTTC,6-18847953-18847976-CTTC,6-18847978-18848014-TCTT,6-18848012-18848024-TTCT,6-18848023-18848067-TCTT,6-18848060-18848068-CTTC,6-18848065-18848077-TTCT,6-18848076-18848105-TCTT,6-18848120-18848135-CTTC,6-18848136-18848151-CTTC,6-18848153-18848166-TCTT,6-18848166-18848195-TTG;MOTIFS=TCTT,TTTTCTTTC,TCCTTTCC,CTTT,TTTC,TGCT,TTG,CTTC,TTCT;STRUC=<VC207504>	HPRC,HGSVC,1KG-ONT	Yes	1.616	Yes	NA,NA	NA	NA
chr6:18847882	197235	INS	92	0.9352	0.5125	11	NA	NA	NA	NA	NA	NA	NA	NA	NA	No	ID=6-18847725-18847729-TGCT,6-18847727-18847793-CTTT,6-18847820-18847844-TCCTTTCC,6-18847849-18847871-TTTC,6-18847869-18847883-TTCT,6-18847882-18847917-TTTC,6-18847915-18847944-TTTTCTTTC,6-18847953-18847976-CTTC,6-18847978-18848014-TCTT,6-18848012-18848024-TTCT,6-18848023-18848067-TCTT,6-18848060-18848068-CTTC,6-18848065-18848077-TTCT,6-18848076-18848105-TCTT,6-18848120-18848135-CTTC,6-18848136-18848151-CTTC,6-18848153-18848166-TCTT,6-18848166-18848195-TTG;MOTIFS=TCTT,TTTTCTTTC,TCCTTTCC,CTTT,TTTC,TGCT,TTG,CTTC,TTCT;STRUC=<VC207504>	HPRC,HGSVC,1KG-ONT	Yes	1.616	Yes	NA,NA	NA	NA
chr6:18847882	197231	INS	670	0.9226	0.299	16	NA	NA	NA	NA	NA	NA	NA	NA	NA	No	ID=6-18847725-18847729-TGCT,6-18847727-18847793-CTTT,6-18847820-18847844-TCCTTTCC,6-18847849-18847871-TTTC,6-18847869-18847883-TTCT,6-18847882-18847917-TTTC,6-18847915-18847944-TTTTCTTTC,6-18847953-18847976-CTTC,6-18847978-18848014-TCTT,6-18848012-18848024-TTCT,6-18848023-18848067-TCTT,6-18848060-18848068-CTTC,6-18848065-18848077-TTCT,6-18848076-18848105-TCTT,6-18848120-18848135-CTTC,6-18848136-18848151-CTTC,6-18848153-18848166-TCTT,6-18848166-18848195-TTG;MOTIFS=TCTT,TTTTCTTTC,TCCTTTCC,CTTT,TTTC,TGCT,TTG,CTTC,TTCT;STRUC=<VC207504>	HGSVC	Yes	1.616	Yes	NA,NA	NA	NA
chr6:18847882	197230	INS	83	0.8991	0.3613	1	NA	NA	NA	NA	NA	NA	NA	NA	NA	No	ID=6-18847725-18847729-TGCT,6-18847727-18847793-CTTT,6-18847820-18847844-TCCTTTCC,6-18847849-18847871-TTTC,6-18847869-18847883-TTCT,6-18847882-18847917-TTTC,6-18847915-18847944-TTTTCTTTC,6-18847953-18847976-CTTC,6-18847978-18848014-TCTT,6-18848012-18848024-TTCT,6-18848023-18848067-TCTT,6-18848060-18848068-CTTC,6-18848065-18848077-TTCT,6-18848076-18848105-TCTT,6-18848120-18848135-CTTC,6-18848136-18848151-CTTC,6-18848153-18848166-TCTT,6-18848166-18848195-TTG;MOTIFS=TCTT,TTTTCTTTC,TCCTTTCC,CTTT,TTTC,TGCT,TTG,CTTC,TTCT;STRUC=<VC207504>	HPRC,HGSVC,1KG-ONT	Yes	1.616	Yes	NA,NA	NA	NA
chr6:18847883	197236	INS	68	0.8627	0.5091	8	NA	NA	NA	NA	NA	NA	NA	NA	NA	No	ID=6-18847725-18847729-TGCT,6-18847727-18847793-CTTT,6-18847820-18847844-TCCTTTCC,6-18847849-18847871-TTTC,6-18847869-18847883-TTCT,6-18847882-18847917-TTTC,6-18847915-18847944-TTTTCTTTC,6-18847953-18847976-CTTC,6-18847978-18848014-TCTT,6-18848012-18848024-TTCT,6-18848023-18848067-TCTT,6-18848060-18848068-CTTC,6-18848065-18848077-TTCT,6-18848076-18848105-TCTT,6-18848120-18848135-CTTC,6-18848136-18848151-CTTC,6-18848153-18848166-TCTT,6-18848166-18848195-TTG;MOTIFS=TCTT,TTTTCTTTC,TCCTTTCC,CTTT,TTTC,TGCT,TTG,CTTC,TTCT;STRUC=<VC207504>	HPRC,HGSVC,1KG-ONT	No	1.616	Yes	NA,NA	NA	NA
chr6:18847884	197237	INS	121	0.8367	0.6128	2	NA	NA	NA	NA	NA	NA	NA	NA	NA	No	ID=6-18847725-18847729-TGCT,6-18847727-18847793-CTTT,6-18847820-18847844-TCCTTTCC,6-18847849-18847871-TTTC,6-18847869-18847883-TTCT,6-18847882-18847917-TTTC,6-18847915-18847944-TTTTCTTTC,6-18847953-18847976-CTTC,6-18847978-18848014-TCTT,6-18848012-18848024-TTCT,6-18848023-18848067-TCTT,6-18848060-18848068-CTTC,6-18848065-18848077-TTCT,6-18848076-18848105-TCTT,6-18848120-18848135-CTTC,6-18848136-18848151-CTTC,6-18848153-18848166-TCTT,6-18848166-18848195-TTG;MOTIFS=TCTT,TTTTCTTTC,TCCTTTCC,CTTT,TTTC,TGCT,TTG,CTTC,TTCT;STRUC=<VC207504>	HPRC,HGSVC,1KG-ONT	Yes	1.616	No	NA,NA	NA	NA
chr6:18847888	197238	INS	62	0.8924	0.4033	6	NA	NA	NA	NA	NA	NA	NA	NA	NA	No	ID=6-18847725-18847729-TGCT,6-18847727-18847793-CTTT,6-18847820-18847844-TCCTTTCC,6-18847849-18847871-TTTC,6-18847869-18847883-TTCT,6-18847882-18847917-TTTC,6-18847915-18847944-TTTTCTTTC,6-18847953-18847976-CTTC,6-18847978-18848014-TCTT,6-18848012-18848024-TTCT,6-18848023-18848067-TCTT,6-18848060-18848068-CTTC,6-18848065-18848077-TTCT,6-18848076-18848105-TCTT,6-18848120-18848135-CTTC,6-18848136-18848151-CTTC,6-18848153-18848166-TCTT,6-18848166-18848195-TTG;MOTIFS=TCTT,TTTTCTTTC,TCCTTTCC,CTTT,TTTC,TGCT,TTG,CTTC,TTCT;STRUC=<VC207504>	HPRC,HGSVC	No	1.616	Yes	NA,NA	NA	NA
chr6:18847890	197243	INS	97	0.8313	0.6251	3	NA	NA	NA	NA	NA	NA	NA	NA	NA	No	ID=6-18847725-18847729-TGCT,6-18847727-18847793-CTTT,6-18847820-18847844-TCCTTTCC,6-18847849-18847871-TTTC,6-18847869-18847883-TTCT,6-18847882-18847917-TTTC,6-18847915-18847944-TTTTCTTTC,6-18847953-18847976-CTTC,6-18847978-18848014-TCTT,6-18848012-18848024-TTCT,6-18848023-18848067-TCTT,6-18848060-18848068-CTTC,6-18848065-18848077-TTCT,6-18848076-18848105-TCTT,6-18848120-18848135-CTTC,6-18848136-18848151-CTTC,6-18848153-18848166-TCTT,6-18848166-18848195-TTG;MOTIFS=TCTT,TTTTCTTTC,TCCTTTCC,CTTT,TTTC,TGCT,TTG,CTTC,TTCT;STRUC=<VC207504>	HPRC,HGSVC,1KG-ONT	Yes	1.616	No	NA,NA	NA	NA
chr6:18847890	197242	INS	454	0.8259	0.6384	11	NA	NA	NA	NA	NA	NA	NA	NA	NA	No	ID=6-18847725-18847729-TGCT,6-18847727-18847793-CTTT,6-18847820-18847844-TCCTTTCC,6-18847849-18847871-TTTC,6-18847869-18847883-TTCT,6-18847882-18847917-TTTC,6-18847915-18847944-TTTTCTTTC,6-18847953-18847976-CTTC,6-18847978-18848014-TCTT,6-18848012-18848024-TTCT,6-18848023-18848067-TCTT,6-18848060-18848068-CTTC,6-18848065-18848077-TTCT,6-18848076-18848105-TCTT,6-18848120-18848135-CTTC,6-18848136-18848151-CTTC,6-18848153-18848166-TCTT,6-18848166-18848195-TTG;MOTIFS=TCTT,TTTTCTTTC,TCCTTTCC,CTTT,TTTC,TGCT,TTG,CTTC,TTCT;STRUC=<VC207504>	HGSVC,1KG-ONT	Yes	1.616	Yes	NA,NA	NA	NA
chr6:18847890	197241	INS	704	0.8596	0.4825	7	NA	NA	NA	NA	NA	NA	NA	NA	NA	No	ID=6-18847725-18847729-TGCT,6-18847727-18847793-CTTT,6-18847820-18847844-TCCTTTCC,6-18847849-18847871-TTTC,6-18847869-18847883-TTCT,6-18847882-18847917-TTTC,6-18847915-18847944-TTTTCTTTC,6-18847953-18847976-CTTC,6-18847978-18848014-TCTT,6-18848012-18848024-TTCT,6-18848023-18848067-TCTT,6-18848060-18848068-CTTC,6-18848065-18848077-TTCT,6-18848076-18848105-TCTT,6-18848120-18848135-CTTC,6-18848136-18848151-CTTC,6-18848153-18848166-TCTT,6-18848166-18848195-TTG;MOTIFS=TCTT,TTTTCTTTC,TCCTTTCC,CTTT,TTTC,TGCT,TTG,CTTC,TTCT;STRUC=<VC207504>	HGSVC	Yes	1.616	Yes	NA,NA	NA	NA
chr6:18847890	197240	INS	579	0.8033	0.6841	33	NA	NA	NA	NA	NA	NA	NA	NA	NA	No	ID=6-18847725-18847729-TGCT,6-18847727-18847793-CTTT,6-18847820-18847844-TCCTTTCC,6-18847849-18847871-TTTC,6-18847869-18847883-TTCT,6-18847882-18847917-TTTC,6-18847915-18847944-TTTTCTTTC,6-18847953-18847976-CTTC,6-18847978-18848014-TCTT,6-18848012-18848024-TTCT,6-18848023-18848067-TCTT,6-18848060-18848068-CTTC,6-18848065-18848077-TTCT,6-18848076-18848105-TCTT,6-18848120-18848135-CTTC,6-18848136-18848151-CTTC,6-18848153-18848166-TCTT,6-18848166-18848195-TTG;MOTIFS=TCTT,TTTTCTTTC,TCCTTTCC,CTTT,TTTC,TGCT,TTG,CTTC,TTCT;STRUC=<VC207504>	HGSVC	Yes	1.616	Yes	NA,NA	NA	NA
chr6:18847892	197244	INS	54	0.849	0.6172	6	NA	NA	NA	NA	NA	NA	NA	NA	NA	No	ID=6-18847725-18847729-TGCT,6-18847727-18847793-CTTT,6-18847820-18847844-TCCTTTCC,6-18847849-18847871-TTTC,6-18847869-18847883-TTCT,6-18847882-18847917-TTTC,6-18847915-18847944-TTTTCTTTC,6-18847953-18847976-CTTC,6-18847978-18848014-TCTT,6-18848012-18848024-TTCT,6-18848023-18848067-TCTT,6-18848060-18848068-CTTC,6-18848065-18848077-TTCT,6-18848076-18848105-TCTT,6-18848120-18848135-CTTC,6-18848136-18848151-CTTC,6-18848153-18848166-TCTT,6-18848166-18848195-TTG;MOTIFS=TCTT,TTTTCTTTC,TCCTTTCC,CTTT,TTTC,TGCT,TTG,CTTC,TTCT;STRUC=<VC207504>	HPRC,HGSVC	No	1.616	No	NA,NA	NA	NA
chr6:18847916	197245	INS	206	0.8525	0.5333	4	NA	NA	NA	NA	NA	NA	NA	NA	NA	No	ID=6-18847725-18847729-TGCT,6-18847727-18847793-CTTT,6-18847820-18847844-TCCTTTCC,6-18847849-18847871-TTTC,6-18847869-18847883-TTCT,6-18847882-18847917-TTTC,6-18847915-18847944-TTTTCTTTC,6-18847953-18847976-CTTC,6-18847978-18848014-TCTT,6-18848012-18848024-TTCT,6-18848023-18848067-TCTT,6-18848060-18848068-CTTC,6-18848065-18848077-TTCT,6-18848076-18848105-TCTT,6-18848120-18848135-CTTC,6-18848136-18848151-CTTC,6-18848153-18848166-TCTT,6-18848166-18848195-TTG;MOTIFS=TCTT,TTTTCTTTC,TCCTTTCC,CTTT,TTTC,TGCT,TTG,CTTC,TTCT;STRUC=<VC207504>	HPRC,HGSVC	Yes	1.616	Yes	NA,NA	NA	NA
chr6:18847916	197247	INS	186	0.8303	0.6244	2	NA	NA	NA	NA	NA	NA	NA	NA	NA	No	ID=6-18847725-18847729-TGCT,6-18847727-18847793-CTTT,6-18847820-18847844-TCCTTTCC,6-18847849-18847871-TTTC,6-18847869-18847883-TTCT,6-18847882-18847917-TTTC,6-18847915-18847944-TTTTCTTTC,6-18847953-18847976-CTTC,6-18847978-18848014-TCTT,6-18848012-18848024-TTCT,6-18848023-18848067-TCTT,6-18848060-18848068-CTTC,6-18848065-18848077-TTCT,6-18848076-18848105-TCTT,6-18848120-18848135-CTTC,6-18848136-18848151-CTTC,6-18848153-18848166-TCTT,6-18848166-18848195-TTG;MOTIFS=TCTT,TTTTCTTTC,TCCTTTCC,CTTT,TTTC,TGCT,TTG,CTTC,TTCT;STRUC=<VC207504>	HPRC,HGSVC,1KG-ONT	Yes	1.616	No	NA,NA	NA	NA
chr6:18847916	197246	INS	198	0.8234	0.6585	3	NA	NA	NA	NA	NA	NA	NA	NA	NA	No	ID=6-18847725-18847729-TGCT,6-18847727-18847793-CTTT,6-18847820-18847844-TCCTTTCC,6-18847849-18847871-TTTC,6-18847869-18847883-TTCT,6-18847882-18847917-TTTC,6-18847915-18847944-TTTTCTTTC,6-18847953-18847976-CTTC,6-18847978-18848014-TCTT,6-18848012-18848024-TTCT,6-18848023-18848067-TCTT,6-18848060-18848068-CTTC,6-18848065-18848077-TTCT,6-18848076-18848105-TCTT,6-18848120-18848135-CTTC,6-18848136-18848151-CTTC,6-18848153-18848166-TCTT,6-18848166-18848195-TTG;MOTIFS=TCTT,TTTTCTTTC,TCCTTTCC,CTTT,TTTC,TGCT,TTG,CTTC,TTCT;STRUC=<VC207504>	HPRC,HGSVC	Yes	1.616	No	NA,NA	NA	NA
chr6:18847935	197248	DEL	141	0.8298	0.6459	2	NA	NA	NA	NA	NA	NA	NA	NA	NA	No	ID=6-18847725-18847729-TGCT,6-18847727-18847793-CTTT,6-18847820-18847844-TCCTTTCC,6-18847849-18847871-TTTC,6-18847869-18847883-TTCT,6-18847882-18847917-TTTC,6-18847915-18847944-TTTTCTTTC,6-18847953-18847976-CTTC,6-18847978-18848014-TCTT,6-18848012-18848024-TTCT,6-18848023-18848067-TCTT,6-18848060-18848068-CTTC,6-18848065-18848077-TTCT,6-18848076-18848105-TCTT,6-18848120-18848135-CTTC,6-18848136-18848151-CTTC,6-18848153-18848166-TCTT,6-18848166-18848195-TTG;MOTIFS=TCTT,TTTTCTTTC,TCCTTTCC,CTTT,TTTC,TGCT,TTG,CTTC,TTCT;STRUC=<VC207504>	NA	No	1.544	No	NA,NA	NA	NA
chr6:18847972	197249	INS	185	0.8163	0.6646	23	NA	NA	NA	NA	NA	NA	NA	NA	NA	No	ID=6-18847725-18847729-TGCT,6-18847727-18847793-CTTT,6-18847820-18847844-TCCTTTCC,6-18847849-18847871-TTTC,6-18847869-18847883-TTCT,6-18847882-18847917-TTTC,6-18847915-18847944-TTTTCTTTC,6-18847953-18847976-CTTC,6-18847978-18848014-TCTT,6-18848012-18848024-TTCT,6-18848023-18848067-TCTT,6-18848060-18848068-CTTC,6-18848065-18848077-TTCT,6-18848076-18848105-TCTT,6-18848120-18848135-CTTC,6-18848136-18848151-CTTC,6-18848153-18848166-TCTT,6-18848166-18848195-TTG;MOTIFS=TCTT,TTTTCTTTC,TCCTTTCC,CTTT,TTTC,TGCT,TTG,CTTC,TTCT;STRUC=<VC207504>	HPRC,HGSVC,1KG-ONT	Yes	1.616	Yes	NA,NA	NA	NA
chr6:18847978	197252	INS	62	0.8723	0.4808	15	NA	NA	NA	NA	NA	NA	NA	NA	NA	No	ID=6-18847725-18847729-TGCT,6-18847727-18847793-CTTT,6-18847820-18847844-TCCTTTCC,6-18847849-18847871-TTTC,6-18847869-18847883-TTCT,6-18847882-18847917-TTTC,6-18847915-18847944-TTTTCTTTC,6-18847953-18847976-CTTC,6-18847978-18848014-TCTT,6-18848012-18848024-TTCT,6-18848023-18848067-TCTT,6-18848060-18848068-CTTC,6-18848065-18848077-TTCT,6-18848076-18848105-TCTT,6-18848120-18848135-CTTC,6-18848136-18848151-CTTC,6-18848153-18848166-TCTT,6-18848166-18848195-TTG;MOTIFS=TCTT,TTTTCTTTC,TCCTTTCC,CTTT,TTTC,TGCT,TTG,CTTC,TTCT;STRUC=<VC207504>	HPRC,HGSVC	No	1.616	Yes	NA,NA	NA	NA
chr6:18847978	197251	INS	199	0.9067	0.3213	14	NA	NA	NA	NA	NA	NA	NA	NA	NA	No	ID=6-18847725-18847729-TGCT,6-18847727-18847793-CTTT,6-18847820-18847844-TCCTTTCC,6-18847849-18847871-TTTC,6-18847869-18847883-TTCT,6-18847882-18847917-TTTC,6-18847915-18847944-TTTTCTTTC,6-18847953-18847976-CTTC,6-18847978-18848014-TCTT,6-18848012-18848024-TTCT,6-18848023-18848067-TCTT,6-18848060-18848068-CTTC,6-18848065-18848077-TTCT,6-18848076-18848105-TCTT,6-18848120-18848135-CTTC,6-18848136-18848151-CTTC,6-18848153-18848166-TCTT,6-18848166-18848195-TTG;MOTIFS=TCTT,TTTTCTTTC,TCCTTTCC,CTTT,TTTC,TGCT,TTG,CTTC,TTCT;STRUC=<VC207504>	HPRC,HGSVC	Yes	1.616	Yes	NA,NA	NA	NA
chr6:18847978	197250	INS	127	0.8223	0.6453	23	NA	NA	NA	NA	NA	NA	NA	NA	NA	No	ID=6-18847725-18847729-TGCT,6-18847727-18847793-CTTT,6-18847820-18847844-TCCTTTCC,6-18847849-18847871-TTTC,6-18847869-18847883-TTCT,6-18847882-18847917-TTTC,6-18847915-18847944-TTTTCTTTC,6-18847953-18847976-CTTC,6-18847978-18848014-TCTT,6-18848012-18848024-TTCT,6-18848023-18848067-TCTT,6-18848060-18848068-CTTC,6-18848065-18848077-TTCT,6-18848076-18848105-TCTT,6-18848120-18848135-CTTC,6-18848136-18848151-CTTC,6-18848153-18848166-TCTT,6-18848166-18848195-TTG;MOTIFS=TCTT,TTTTCTTTC,TCCTTTCC,CTTT,TTTC,TGCT,TTG,CTTC,TTCT;STRUC=<VC207504>	HPRC,HGSVC,1KG-ONT	Yes	1.616	Yes	NA,NA	NA	NA
chr6:18847980	197254	INS	119	0.8474	0.5425	5	NA	NA	NA	NA	NA	NA	NA	NA	NA	No	ID=6-18847725-18847729-TGCT,6-18847727-18847793-CTTT,6-18847820-18847844-TCCTTTCC,6-18847849-18847871-TTTC,6-18847869-18847883-TTCT,6-18847882-18847917-TTTC,6-18847915-18847944-TTTTCTTTC,6-18847953-18847976-CTTC,6-18847978-18848014-TCTT,6-18848012-18848024-TTCT,6-18848023-18848067-TCTT,6-18848060-18848068-CTTC,6-18848065-18848077-TTCT,6-18848076-18848105-TCTT,6-18848120-18848135-CTTC,6-18848136-18848151-CTTC,6-18848153-18848166-TCTT,6-18848166-18848195-TTG;MOTIFS=TCTT,TTTTCTTTC,TCCTTTCC,CTTT,TTTC,TGCT,TTG,CTTC,TTCT;STRUC=<VC207504>	HPRC,HGSVC,1KG-ONT	Yes	1.616	No	NA,NA	NA	NA
chr6:18847980	197253	INS	152	0.8009	0.6803	14	NA	NA	NA	NA	NA	NA	NA	NA	NA	No	ID=6-18847725-18847729-TGCT,6-18847727-18847793-CTTT,6-18847820-18847844-TCCTTTCC,6-18847849-18847871-TTTC,6-18847869-18847883-TTCT,6-18847882-18847917-TTTC,6-18847915-18847944-TTTTCTTTC,6-18847953-18847976-CTTC,6-18847978-18848014-TCTT,6-18848012-18848024-TTCT,6-18848023-18848067-TCTT,6-18848060-18848068-CTTC,6-18848065-18848077-TTCT,6-18848076-18848105-TCTT,6-18848120-18848135-CTTC,6-18848136-18848151-CTTC,6-18848153-18848166-TCTT,6-18848166-18848195-TTG;MOTIFS=TCTT,TTTTCTTTC,TCCTTTCC,CTTT,TTTC,TGCT,TTG,CTTC,TTCT;STRUC=<VC207504>	HPRC,HGSVC,1KG-ONT	Yes	1.616	Yes	NA,NA	NA	NA
chr6:18847984	197258	INS	86	0.8811	0.5069	15	NA	NA	NA	NA	NA	NA	NA	NA	NA	No	ID=6-18847725-18847729-TGCT,6-18847727-18847793-CTTT,6-18847820-18847844-TCCTTTCC,6-18847849-18847871-TTTC,6-18847869-18847883-TTCT,6-18847882-18847917-TTTC,6-18847915-18847944-TTTTCTTTC,6-18847953-18847976-CTTC,6-18847978-18848014-TCTT,6-18848012-18848024-TTCT,6-18848023-18848067-TCTT,6-18848060-18848068-CTTC,6-18848065-18848077-TTCT,6-18848076-18848105-TCTT,6-18848120-18848135-CTTC,6-18848136-18848151-CTTC,6-18848153-18848166-TCTT,6-18848166-18848195-TTG;MOTIFS=TCTT,TTTTCTTTC,TCCTTTCC,CTTT,TTTC,TGCT,TTG,CTTC,TTCT;STRUC=<VC207504>	HPRC,HGSVC,1KG-ONT	No	1.616	Yes	NA,NA	NA	NA
chr6:18847984	197257	INS	74	0.9185	0.5734	45	NA	NA	NA	NA	NA	NA	NA	NA	NA	No	ID=6-18847725-18847729-TGCT,6-18847727-18847793-CTTT,6-18847820-18847844-TCCTTTCC,6-18847849-18847871-TTTC,6-18847869-18847883-TTCT,6-18847882-18847917-TTTC,6-18847915-18847944-TTTTCTTTC,6-18847953-18847976-CTTC,6-18847978-18848014-TCTT,6-18848012-18848024-TTCT,6-18848023-18848067-TCTT,6-18848060-18848068-CTTC,6-18848065-18848077-TTCT,6-18848076-18848105-TCTT,6-18848120-18848135-CTTC,6-18848136-18848151-CTTC,6-18848153-18848166-TCTT,6-18848166-18848195-TTG;MOTIFS=TCTT,TTTTCTTTC,TCCTTTCC,CTTT,TTTC,TGCT,TTG,CTTC,TTCT;STRUC=<VC207504>	HPRC,HGSVC,1KG-ONT	No	1.616	Yes	NA,NA	NA	NA
chr6:18847984	197256	INS	70	0.8717	0.4951	28	NA	NA	NA	NA	NA	NA	NA	NA	NA	No	ID=6-18847725-18847729-TGCT,6-18847727-18847793-CTTT,6-18847820-18847844-TCCTTTCC,6-18847849-18847871-TTTC,6-18847869-18847883-TTCT,6-18847882-18847917-TTTC,6-18847915-18847944-TTTTCTTTC,6-18847953-18847976-CTTC,6-18847978-18848014-TCTT,6-18848012-18848024-TTCT,6-18848023-18848067-TCTT,6-18848060-18848068-CTTC,6-18848065-18848077-TTCT,6-18848076-18848105-TCTT,6-18848120-18848135-CTTC,6-18848136-18848151-CTTC,6-18848153-18848166-TCTT,6-18848166-18848195-TTG;MOTIFS=TCTT,TTTTCTTTC,TCCTTTCC,CTTT,TTTC,TGCT,TTG,CTTC,TTCT;STRUC=<VC207504>	HPRC,HGSVC,1KG-ONT	No	1.616	Yes	NA,NA	NA	NA
chr6:18847984	197255	INS	66	0.8232	0.6337	19	NA	NA	NA	NA	NA	NA	NA	NA	NA	No	ID=6-18847725-18847729-TGCT,6-18847727-18847793-CTTT,6-18847820-18847844-TCCTTTCC,6-18847849-18847871-TTTC,6-18847869-18847883-TTCT,6-18847882-18847917-TTTC,6-18847915-18847944-TTTTCTTTC,6-18847953-18847976-CTTC,6-18847978-18848014-TCTT,6-18848012-18848024-TTCT,6-18848023-18848067-TCTT,6-18848060-18848068-CTTC,6-18848065-18848077-TTCT,6-18848076-18848105-TCTT,6-18848120-18848135-CTTC,6-18848136-18848151-CTTC,6-18848153-18848166-TCTT,6-18848166-18848195-TTG;MOTIFS=TCTT,TTTTCTTTC,TCCTTTCC,CTTT,TTTC,TGCT,TTG,CTTC,TTCT;STRUC=<VC207504>	HPRC,HGSVC	No	1.616	Yes	NA,NA	NA	NA
chr6:18848007	197259	DEL	128	0.8391	0.5711	10	NA	NA	NA	NA	NA	NA	NA	NA	NA	No	ID=6-18847725-18847729-TGCT,6-18847727-18847793-CTTT,6-18847820-18847844-TCCTTTCC,6-18847849-18847871-TTTC,6-18847869-18847883-TTCT,6-18847882-18847917-TTTC,6-18847915-18847944-TTTTCTTTC,6-18847953-18847976-CTTC,6-18847978-18848014-TCTT,6-18848012-18848024-TTCT,6-18848023-18848067-TCTT,6-18848060-18848068-CTTC,6-18848065-18848077-TTCT,6-18848076-18848105-TCTT,6-18848120-18848135-CTTC,6-18848136-18848151-CTTC,6-18848153-18848166-TCTT,6-18848166-18848195-TTG;MOTIFS=TCTT,TTTTCTTTC,TCCTTTCC,CTTT,TTTC,TGCT,TTG,CTTC,TTCT;STRUC=<VC207504>	NA	No	1.488	Yes	NA,NA	NA	NA
chr6:18848012	197261	INS	118	0.8809	0.4256	15	NA	NA	NA	NA	NA	NA	NA	NA	NA	No	ID=6-18847725-18847729-TGCT,6-18847727-18847793-CTTT,6-18847820-18847844-TCCTTTCC,6-18847849-18847871-TTTC,6-18847869-18847883-TTCT,6-18847882-18847917-TTTC,6-18847915-18847944-TTTTCTTTC,6-18847953-18847976-CTTC,6-18847978-18848014-TCTT,6-18848012-18848024-TTCT,6-18848023-18848067-TCTT,6-18848060-18848068-CTTC,6-18848065-18848077-TTCT,6-18848076-18848105-TCTT,6-18848120-18848135-CTTC,6-18848136-18848151-CTTC,6-18848153-18848166-TCTT,6-18848166-18848195-TTG;MOTIFS=TCTT,TTTTCTTTC,TCCTTTCC,CTTT,TTTC,TGCT,TTG,CTTC,TTCT;STRUC=<VC207504>	HPRC,HGSVC,1KG-ONT	No	1.616	Yes	NA,NA	NA	NA
chr6:18848012	197260	INS	62	0.8256	0.6576	4	NA	NA	NA	NA	NA	NA	NA	NA	NA	No	ID=6-18847725-18847729-TGCT,6-18847727-18847793-CTTT,6-18847820-18847844-TCCTTTCC,6-18847849-18847871-TTTC,6-18847869-18847883-TTCT,6-18847882-18847917-TTTC,6-18847915-18847944-TTTTCTTTC,6-18847953-18847976-CTTC,6-18847978-18848014-TCTT,6-18848012-18848024-TTCT,6-18848023-18848067-TCTT,6-18848060-18848068-CTTC,6-18848065-18848077-TTCT,6-18848076-18848105-TCTT,6-18848120-18848135-CTTC,6-18848136-18848151-CTTC,6-18848153-18848166-TCTT,6-18848166-18848195-TTG;MOTIFS=TCTT,TTTTCTTTC,TCCTTTCC,CTTT,TTTC,TGCT,TTG,CTTC,TTCT;STRUC=<VC207504>	HPRC,HGSVC	No	1.616	No	NA,NA	NA	NA
chr6:18848023	197262	INS	81	0.8418	0.5969	22	NA	NA	NA	NA	NA	NA	NA	NA	NA	No	ID=6-18847725-18847729-TGCT,6-18847727-18847793-CTTT,6-18847820-18847844-TCCTTTCC,6-18847849-18847871-TTTC,6-18847869-18847883-TTCT,6-18847882-18847917-TTTC,6-18847915-18847944-TTTTCTTTC,6-18847953-18847976-CTTC,6-18847978-18848014-TCTT,6-18848012-18848024-TTCT,6-18848023-18848067-TCTT,6-18848060-18848068-CTTC,6-18848065-18848077-TTCT,6-18848076-18848105-TCTT,6-18848120-18848135-CTTC,6-18848136-18848151-CTTC,6-18848153-18848166-TCTT,6-18848166-18848195-TTG;MOTIFS=TCTT,TTTTCTTTC,TCCTTTCC,CTTT,TTTC,TGCT,TTG,CTTC,TTCT;STRUC=<VC207504>	HPRC,HGSVC,1KG-ONT	No	1.616	Yes	NA,NA	NA	NA
chr6:18848033	197263	INS	423	0.8179	0.6571	7	NA	NA	NA	NA	NA	NA	NA	NA	NA	No	ID=6-18847725-18847729-TGCT,6-18847727-18847793-CTTT,6-18847820-18847844-TCCTTTCC,6-18847849-18847871-TTTC,6-18847869-18847883-TTCT,6-18847882-18847917-TTTC,6-18847915-18847944-TTTTCTTTC,6-18847953-18847976-CTTC,6-18847978-18848014-TCTT,6-18848012-18848024-TTCT,6-18848023-18848067-TCTT,6-18848060-18848068-CTTC,6-18848065-18848077-TTCT,6-18848076-18848105-TCTT,6-18848120-18848135-CTTC,6-18848136-18848151-CTTC,6-18848153-18848166-TCTT,6-18848166-18848195-TTG;MOTIFS=TCTT,TTTTCTTTC,TCCTTTCC,CTTT,TTTC,TGCT,TTG,CTTC,TTCT;STRUC=<VC207504>	HGSVC,1KG-ONT	Yes	1.616	Yes	NA,NA	NA	NA
chr6:18848041	197265	INS	107	0.8423	0.593	22	NA	NA	NA	NA	NA	NA	NA	NA	NA	No	ID=6-18847725-18847729-TGCT,6-18847727-18847793-CTTT,6-18847820-18847844-TCCTTTCC,6-18847849-18847871-TTTC,6-18847869-18847883-TTCT,6-18847882-18847917-TTTC,6-18847915-18847944-TTTTCTTTC,6-18847953-18847976-CTTC,6-18847978-18848014-TCTT,6-18848012-18848024-TTCT,6-18848023-18848067-TCTT,6-18848060-18848068-CTTC,6-18848065-18848077-TTCT,6-18848076-18848105-TCTT,6-18848120-18848135-CTTC,6-18848136-18848151-CTTC,6-18848153-18848166-TCTT,6-18848166-18848195-TTG;MOTIFS=TCTT,TTTTCTTTC,TCCTTTCC,CTTT,TTTC,TGCT,TTG,CTTC,TTCT;STRUC=<VC207504>	HPRC,HGSVC,1KG-ONT	No	1.616	Yes	NA,NA	NA	NA
chr6:18848046	197267	INS	113	0.9362	0.2779	8	NA	NA	NA	NA	NA	NA	NA	NA	NA	No	ID=6-18847725-18847729-TGCT,6-18847727-18847793-CTTT,6-18847820-18847844-TCCTTTCC,6-18847849-18847871-TTTC,6-18847869-18847883-TTCT,6-18847882-18847917-TTTC,6-18847915-18847944-TTTTCTTTC,6-18847953-18847976-CTTC,6-18847978-18848014-TCTT,6-18848012-18848024-TTCT,6-18848023-18848067-TCTT,6-18848060-18848068-CTTC,6-18848065-18848077-TTCT,6-18848076-18848105-TCTT,6-18848120-18848135-CTTC,6-18848136-18848151-CTTC,6-18848153-18848166-TCTT,6-18848166-18848195-TTG;MOTIFS=TCTT,TTTTCTTTC,TCCTTTCC,CTTT,TTTC,TGCT,TTG,CTTC,TTCT;STRUC=<VC207504>	HPRC,HGSVC,1KG-ONT	No	1.616	Yes	NA,NA	NA	NA
chr6:18848046	197266	INS	81	0.9737	0.1515	15	NA	NA	NA	NA	NA	NA	NA	NA	NA	No	ID=6-18847725-18847729-TGCT,6-18847727-18847793-CTTT,6-18847820-18847844-TCCTTTCC,6-18847849-18847871-TTTC,6-18847869-18847883-TTCT,6-18847882-18847917-TTTC,6-18847915-18847944-TTTTCTTTC,6-18847953-18847976-CTTC,6-18847978-18848014-TCTT,6-18848012-18848024-TTCT,6-18848023-18848067-TCTT,6-18848060-18848068-CTTC,6-18848065-18848077-TTCT,6-18848076-18848105-TCTT,6-18848120-18848135-CTTC,6-18848136-18848151-CTTC,6-18848153-18848166-TCTT,6-18848166-18848195-TTG;MOTIFS=TCTT,TTTTCTTTC,TCCTTTCC,CTTT,TTTC,TGCT,TTG,CTTC,TTCT;STRUC=<VC207504>	HPRC,HGSVC,1KG-ONT	No	1.616	Yes	NA,NA	NA	NA
chr6:18848047	197268	INS	91	0.9153	0.3679	17	NA	NA	NA	NA	NA	NA	NA	NA	NA	No	ID=6-18847725-18847729-TGCT,6-18847727-18847793-CTTT,6-18847820-18847844-TCCTTTCC,6-18847849-18847871-TTTC,6-18847869-18847883-TTCT,6-18847882-18847917-TTTC,6-18847915-18847944-TTTTCTTTC,6-18847953-18847976-CTTC,6-18847978-18848014-TCTT,6-18848012-18848024-TTCT,6-18848023-18848067-TCTT,6-18848060-18848068-CTTC,6-18848065-18848077-TTCT,6-18848076-18848105-TCTT,6-18848120-18848135-CTTC,6-18848136-18848151-CTTC,6-18848153-18848166-TCTT,6-18848166-18848195-TTG;MOTIFS=TCTT,TTTTCTTTC,TCCTTTCC,CTTT,TTTC,TGCT,TTG,CTTC,TTCT;STRUC=<VC207504>	HPRC,HGSVC,1KG-ONT	No	1.616	Yes	NA,NA	NA	NA
chr6:18848049	197271	INS	692	0.871	0.4896	2	NA	NA	NA	NA	NA	NA	NA	NA	NA	No	ID=6-18847725-18847729-TGCT,6-18847727-18847793-CTTT,6-18847820-18847844-TCCTTTCC,6-18847849-18847871-TTTC,6-18847869-18847883-TTCT,6-18847882-18847917-TTTC,6-18847915-18847944-TTTTCTTTC,6-18847953-18847976-CTTC,6-18847978-18848014-TCTT,6-18848012-18848024-TTCT,6-18848023-18848067-TCTT,6-18848060-18848068-CTTC,6-18848065-18848077-TTCT,6-18848076-18848105-TCTT,6-18848120-18848135-CTTC,6-18848136-18848151-CTTC,6-18848153-18848166-TCTT,6-18848166-18848195-TTG;MOTIFS=TCTT,TTTTCTTTC,TCCTTTCC,CTTT,TTTC,TGCT,TTG,CTTC,TTCT;STRUC=<VC207504>	HGSVC	No	1.616	No	NA,NA	NA	NA
chr6:18848049	197269	INS	483	0.8481	0.5624	30	NA	NA	NA	NA	NA	NA	NA	NA	NA	No	ID=6-18847725-18847729-TGCT,6-18847727-18847793-CTTT,6-18847820-18847844-TCCTTTCC,6-18847849-18847871-TTTC,6-18847869-18847883-TTCT,6-18847882-18847917-TTTC,6-18847915-18847944-TTTTCTTTC,6-18847953-18847976-CTTC,6-18847978-18848014-TCTT,6-18848012-18848024-TTCT,6-18848023-18848067-TCTT,6-18848060-18848068-CTTC,6-18848065-18848077-TTCT,6-18848076-18848105-TCTT,6-18848120-18848135-CTTC,6-18848136-18848151-CTTC,6-18848153-18848166-TCTT,6-18848166-18848195-TTG;MOTIFS=TCTT,TTTTCTTTC,TCCTTTCC,CTTT,TTTC,TGCT,TTG,CTTC,TTCT;STRUC=<VC207504>	HGSVC,1KG-ONT	No	1.616	Yes	NA,NA	NA	NA
chr6:18848049	197270	INS	99	0.8939	0.3709	17	NA	NA	NA	NA	NA	NA	NA	NA	NA	No	ID=6-18847725-18847729-TGCT,6-18847727-18847793-CTTT,6-18847820-18847844-TCCTTTCC,6-18847849-18847871-TTTC,6-18847869-18847883-TTCT,6-18847882-18847917-TTTC,6-18847915-18847944-TTTTCTTTC,6-18847953-18847976-CTTC,6-18847978-18848014-TCTT,6-18848012-18848024-TTCT,6-18848023-18848067-TCTT,6-18848060-18848068-CTTC,6-18848065-18848077-TTCT,6-18848076-18848105-TCTT,6-18848120-18848135-CTTC,6-18848136-18848151-CTTC,6-18848153-18848166-TCTT,6-18848166-18848195-TTG;MOTIFS=TCTT,TTTTCTTTC,TCCTTTCC,CTTT,TTTC,TGCT,TTG,CTTC,TTCT;STRUC=<VC207504>	HPRC,HGSVC,1KG-ONT	No	1.616	Yes	NA,NA	NA	NA
chr6:18848051	197272	INS	97	0.8622	0.5245	9	NA	NA	NA	NA	NA	NA	NA	NA	NA	No	ID=6-18847725-18847729-TGCT,6-18847727-18847793-CTTT,6-18847820-18847844-TCCTTTCC,6-18847849-18847871-TTTC,6-18847869-18847883-TTCT,6-18847882-18847917-TTTC,6-18847915-18847944-TTTTCTTTC,6-18847953-18847976-CTTC,6-18847978-18848014-TCTT,6-18848012-18848024-TTCT,6-18848023-18848067-TCTT,6-18848060-18848068-CTTC,6-18848065-18848077-TTCT,6-18848076-18848105-TCTT,6-18848120-18848135-CTTC,6-18848136-18848151-CTTC,6-18848153-18848166-TCTT,6-18848166-18848195-TTG;MOTIFS=TCTT,TTTTCTTTC,TCCTTTCC,CTTT,TTTC,TGCT,TTG,CTTC,TTCT;STRUC=<VC207504>	HPRC,HGSVC,1KG-ONT	No	1.616	Yes	NA,NA	NA	NA
chr6:18848057	197273	INS	105	0.8124	0.6854	16	NA	NA	NA	NA	NA	NA	NA	NA	NA	No	ID=6-18847725-18847729-TGCT,6-18847727-18847793-CTTT,6-18847820-18847844-TCCTTTCC,6-18847849-18847871-TTTC,6-18847869-18847883-TTCT,6-18847882-18847917-TTTC,6-18847915-18847944-TTTTCTTTC,6-18847953-18847976-CTTC,6-18847978-18848014-TCTT,6-18848012-18848024-TTCT,6-18848023-18848067-TCTT,6-18848060-18848068-CTTC,6-18848065-18848077-TTCT,6-18848076-18848105-TCTT,6-18848120-18848135-CTTC,6-18848136-18848151-CTTC,6-18848153-18848166-TCTT,6-18848166-18848195-TTG;MOTIFS=TCTT,TTTTCTTTC,TCCTTTCC,CTTT,TTTC,TGCT,TTG,CTTC,TTCT;STRUC=<VC207504>	HPRC,HGSVC,1KG-ONT	No	1.616	Yes	NA,NA	NA	NA
chr6:18848058	197274	INS	493	0.8765	0.4225	31	NA	NA	NA	NA	NA	NA	NA	NA	NA	No	ID=6-18847725-18847729-TGCT,6-18847727-18847793-CTTT,6-18847820-18847844-TCCTTTCC,6-18847849-18847871-TTTC,6-18847869-18847883-TTCT,6-18847882-18847917-TTTC,6-18847915-18847944-TTTTCTTTC,6-18847953-18847976-CTTC,6-18847978-18848014-TCTT,6-18848012-18848024-TTCT,6-18848023-18848067-TCTT,6-18848060-18848068-CTTC,6-18848065-18848077-TTCT,6-18848076-18848105-TCTT,6-18848120-18848135-CTTC,6-18848136-18848151-CTTC,6-18848153-18848166-TCTT,6-18848166-18848195-TTG;MOTIFS=TCTT,TTTTCTTTC,TCCTTTCC,CTTT,TTTC,TGCT,TTG,CTTC,TTCT;STRUC=<VC207504>	HGSVC,1KG-ONT	No	1.616	Yes	NA,NA	NA	NA
chr6:18848059	197275	INS	55	0.9277	0.3192	16	NA	NA	NA	NA	NA	NA	NA	NA	NA	No	ID=6-18847725-18847729-TGCT,6-18847727-18847793-CTTT,6-18847820-18847844-TCCTTTCC,6-18847849-18847871-TTTC,6-18847869-18847883-TTCT,6-18847882-18847917-TTTC,6-18847915-18847944-TTTTCTTTC,6-18847953-18847976-CTTC,6-18847978-18848014-TCTT,6-18848012-18848024-TTCT,6-18848023-18848067-TCTT,6-18848060-18848068-CTTC,6-18848065-18848077-TTCT,6-18848076-18848105-TCTT,6-18848120-18848135-CTTC,6-18848136-18848151-CTTC,6-18848153-18848166-TCTT,6-18848166-18848195-TTG;MOTIFS=TCTT,TTTTCTTTC,TCCTTTCC,CTTT,TTTC,TGCT,TTG,CTTC,TTCT;STRUC=<VC207504>	HPRC,HGSVC	No	1.616	Yes	NA,NA	NA	NA
chr6:18848064	197276	INS	105	0.9129	0.3324	6	NA	NA	NA	NA	NA	NA	NA	NA	NA	No	ID=6-18847725-18847729-TGCT,6-18847727-18847793-CTTT,6-18847820-18847844-TCCTTTCC,6-18847849-18847871-TTTC,6-18847869-18847883-TTCT,6-18847882-18847917-TTTC,6-18847915-18847944-TTTTCTTTC,6-18847953-18847976-CTTC,6-18847978-18848014-TCTT,6-18848012-18848024-TTCT,6-18848023-18848067-TCTT,6-18848060-18848068-CTTC,6-18848065-18848077-TTCT,6-18848076-18848105-TCTT,6-18848120-18848135-CTTC,6-18848136-18848151-CTTC,6-18848153-18848166-TCTT,6-18848166-18848195-TTG;MOTIFS=TCTT,TTTTCTTTC,TCCTTTCC,CTTT,TTTC,TGCT,TTG,CTTC,TTCT;STRUC=<VC207504>	HPRC,HGSVC,1KG-ONT	No	1.616	Yes	NA,NA	NA	NA
chr6:18848065	197277	INS	149	0.7946	0.6714	18	NA	NA	NA	NA	NA	NA	NA	NA	NA	No	ID=6-18847725-18847729-TGCT,6-18847727-18847793-CTTT,6-18847820-18847844-TCCTTTCC,6-18847849-18847871-TTTC,6-18847869-18847883-TTCT,6-18847882-18847917-TTTC,6-18847915-18847944-TTTTCTTTC,6-18847953-18847976-CTTC,6-18847978-18848014-TCTT,6-18848012-18848024-TTCT,6-18848023-18848067-TCTT,6-18848060-18848068-CTTC,6-18848065-18848077-TTCT,6-18848076-18848105-TCTT,6-18848120-18848135-CTTC,6-18848136-18848151-CTTC,6-18848153-18848166-TCTT,6-18848166-18848195-TTG;MOTIFS=TCTT,TTTTCTTTC,TCCTTTCC,CTTT,TTTC,TGCT,TTG,CTTC,TTCT;STRUC=<VC207504>	HPRC,HGSVC,1KG-ONT	No	1.616	Yes	NA,NA	NA	NA
chr6:18848065	197278	INS	519	0.8503	0.5547	47	NA	NA	NA	NA	NA	NA	NA	NA	NA	No	ID=6-18847725-18847729-TGCT,6-18847727-18847793-CTTT,6-18847820-18847844-TCCTTTCC,6-18847849-18847871-TTTC,6-18847869-18847883-TTCT,6-18847882-18847917-TTTC,6-18847915-18847944-TTTTCTTTC,6-18847953-18847976-CTTC,6-18847978-18848014-TCTT,6-18848012-18848024-TTCT,6-18848023-18848067-TCTT,6-18848060-18848068-CTTC,6-18848065-18848077-TTCT,6-18848076-18848105-TCTT,6-18848120-18848135-CTTC,6-18848136-18848151-CTTC,6-18848153-18848166-TCTT,6-18848166-18848195-TTG;MOTIFS=TCTT,TTTTCTTTC,TCCTTTCC,CTTT,TTTC,TGCT,TTG,CTTC,TTCT;STRUC=<VC207504>	HGSVC,1KG-ONT	No	1.616	Yes	NA,NA	NA	NA
chr6:18848066	197279	INS	137	0.8875	0.5574	23	NA	NA	NA	NA	NA	NA	NA	NA	NA	No	ID=6-18847725-18847729-TGCT,6-18847727-18847793-CTTT,6-18847820-18847844-TCCTTTCC,6-18847849-18847871-TTTC,6-18847869-18847883-TTCT,6-18847882-18847917-TTTC,6-18847915-18847944-TTTTCTTTC,6-18847953-18847976-CTTC,6-18847978-18848014-TCTT,6-18848012-18848024-TTCT,6-18848023-18848067-TCTT,6-18848060-18848068-CTTC,6-18848065-18848077-TTCT,6-18848076-18848105-TCTT,6-18848120-18848135-CTTC,6-18848136-18848151-CTTC,6-18848153-18848166-TCTT,6-18848166-18848195-TTG;MOTIFS=TCTT,TTTTCTTTC,TCCTTTCC,CTTT,TTTC,TGCT,TTG,CTTC,TTCT;STRUC=<VC207504>	HPRC,HGSVC,1KG-ONT	No	1.616	Yes	NA,NA	NA	NA
chr6:18848076	197284	INS	127	0.8655	0.4982	50	NA	NA	NA	NA	NA	NA	NA	NA	NA	No	ID=6-18847725-18847729-TGCT,6-18847727-18847793-CTTT,6-18847820-18847844-TCCTTTCC,6-18847849-18847871-TTTC,6-18847869-18847883-TTCT,6-18847882-18847917-TTTC,6-18847915-18847944-TTTTCTTTC,6-18847953-18847976-CTTC,6-18847978-18848014-TCTT,6-18848012-18848024-TTCT,6-18848023-18848067-TCTT,6-18848060-18848068-CTTC,6-18848065-18848077-TTCT,6-18848076-18848105-TCTT,6-18848120-18848135-CTTC,6-18848136-18848151-CTTC,6-18848153-18848166-TCTT,6-18848166-18848195-TTG;MOTIFS=TCTT,TTTTCTTTC,TCCTTTCC,CTTT,TTTC,TGCT,TTG,CTTC,TTCT;STRUC=<VC207504>	HPRC,HGSVC,1KG-ONT	No	1.616	Yes	NA,NA	NA	NA
chr6:18848076	197281	INS	88	0.8073	0.6807	14	NA	NA	NA	NA	NA	NA	NA	NA	NA	No	ID=6-18847725-18847729-TGCT,6-18847727-18847793-CTTT,6-18847820-18847844-TCCTTTCC,6-18847849-18847871-TTTC,6-18847869-18847883-TTCT,6-18847882-18847917-TTTC,6-18847915-18847944-TTTTCTTTC,6-18847953-18847976-CTTC,6-18847978-18848014-TCTT,6-18848012-18848024-TTCT,6-18848023-18848067-TCTT,6-18848060-18848068-CTTC,6-18848065-18848077-TTCT,6-18848076-18848105-TCTT,6-18848120-18848135-CTTC,6-18848136-18848151-CTTC,6-18848153-18848166-TCTT,6-18848166-18848195-TTG;MOTIFS=TCTT,TTTTCTTTC,TCCTTTCC,CTTT,TTTC,TGCT,TTG,CTTC,TTCT;STRUC=<VC207504>	HPRC,HGSVC,1KG-ONT	No	1.616	Yes	NA,NA	NA	NA
chr6:18848076	197282	INS	96	0.8546	0.4895	22	NA	NA	NA	NA	NA	NA	NA	NA	NA	No	ID=6-18847725-18847729-TGCT,6-18847727-18847793-CTTT,6-18847820-18847844-TCCTTTCC,6-18847849-18847871-TTTC,6-18847869-18847883-TTCT,6-18847882-18847917-TTTC,6-18847915-18847944-TTTTCTTTC,6-18847953-18847976-CTTC,6-18847978-18848014-TCTT,6-18848012-18848024-TTCT,6-18848023-18848067-TCTT,6-18848060-18848068-CTTC,6-18848065-18848077-TTCT,6-18848076-18848105-TCTT,6-18848120-18848135-CTTC,6-18848136-18848151-CTTC,6-18848153-18848166-TCTT,6-18848166-18848195-TTG;MOTIFS=TCTT,TTTTCTTTC,TCCTTTCC,CTTT,TTTC,TGCT,TTG,CTTC,TTCT;STRUC=<VC207504>	HPRC,HGSVC,1KG-ONT	No	1.616	Yes	NA,NA	NA	NA
chr6:18848076	197283	INS	93	0.8305	0.6436	7	NA	NA	NA	NA	NA	NA	NA	NA	NA	No	ID=6-18847725-18847729-TGCT,6-18847727-18847793-CTTT,6-18847820-18847844-TCCTTTCC,6-18847849-18847871-TTTC,6-18847869-18847883-TTCT,6-18847882-18847917-TTTC,6-18847915-18847944-TTTTCTTTC,6-18847953-18847976-CTTC,6-18847978-18848014-TCTT,6-18848012-18848024-TTCT,6-18848023-18848067-TCTT,6-18848060-18848068-CTTC,6-18848065-18848077-TTCT,6-18848076-18848105-TCTT,6-18848120-18848135-CTTC,6-18848136-18848151-CTTC,6-18848153-18848166-TCTT,6-18848166-18848195-TTG;MOTIFS=TCTT,TTTTCTTTC,TCCTTTCC,CTTT,TTTC,TGCT,TTG,CTTC,TTCT;STRUC=<VC207504>	HPRC,HGSVC,1KG-ONT	No	1.616	Yes	NA,NA	NA	NA
chr6:18848076	197285	INS	135	0.9011	0.364	50	NA	NA	NA	NA	NA	NA	NA	NA	NA	No	ID=6-18847725-18847729-TGCT,6-18847727-18847793-CTTT,6-18847820-18847844-TCCTTTCC,6-18847849-18847871-TTTC,6-18847869-18847883-TTCT,6-18847882-18847917-TTTC,6-18847915-18847944-TTTTCTTTC,6-18847953-18847976-CTTC,6-18847978-18848014-TCTT,6-18848012-18848024-TTCT,6-18848023-18848067-TCTT,6-18848060-18848068-CTTC,6-18848065-18848077-TTCT,6-18848076-18848105-TCTT,6-18848120-18848135-CTTC,6-18848136-18848151-CTTC,6-18848153-18848166-TCTT,6-18848166-18848195-TTG;MOTIFS=TCTT,TTTTCTTTC,TCCTTTCC,CTTT,TTTC,TGCT,TTG,CTTC,TTCT;STRUC=<VC207504>	HPRC,HGSVC,1KG-ONT	No	1.616	Yes	NA,NA	NA	NA
chr6:18848076	197286	INS	127	0.8859	0.4323	18	NA	NA	NA	NA	NA	NA	NA	NA	NA	No	ID=6-18847725-18847729-TGCT,6-18847727-18847793-CTTT,6-18847820-18847844-TCCTTTCC,6-18847849-18847871-TTTC,6-18847869-18847883-TTCT,6-18847882-18847917-TTTC,6-18847915-18847944-TTTTCTTTC,6-18847953-18847976-CTTC,6-18847978-18848014-TCTT,6-18848012-18848024-TTCT,6-18848023-18848067-TCTT,6-18848060-18848068-CTTC,6-18848065-18848077-TTCT,6-18848076-18848105-TCTT,6-18848120-18848135-CTTC,6-18848136-18848151-CTTC,6-18848153-18848166-TCTT,6-18848166-18848195-TTG;MOTIFS=TCTT,TTTTCTTTC,TCCTTTCC,CTTT,TTTC,TGCT,TTG,CTTC,TTCT;STRUC=<VC207504>	HPRC,HGSVC,1KG-ONT	No	1.616	Yes	NA,NA	NA	NA
chr6:18848076	197287	INS	248	0.8474	0.5778	2	NA	NA	NA	NA	NA	NA	NA	NA	NA	No	ID=6-18847725-18847729-TGCT,6-18847727-18847793-CTTT,6-18847820-18847844-TCCTTTCC,6-18847849-18847871-TTTC,6-18847869-18847883-TTCT,6-18847882-18847917-TTTC,6-18847915-18847944-TTTTCTTTC,6-18847953-18847976-CTTC,6-18847978-18848014-TCTT,6-18848012-18848024-TTCT,6-18848023-18848067-TCTT,6-18848060-18848068-CTTC,6-18848065-18848077-TTCT,6-18848076-18848105-TCTT,6-18848120-18848135-CTTC,6-18848136-18848151-CTTC,6-18848153-18848166-TCTT,6-18848166-18848195-TTG;MOTIFS=TCTT,TTTTCTTTC,TCCTTTCC,CTTT,TTTC,TGCT,TTG,CTTC,TTCT;STRUC=<VC207504>	HPRC,HGSVC	Yes	1.616	Yes	NA,NA	NA	NA
chr6:18848076	197288	INS	187	0.8244	0.6329	2	NA	NA	NA	NA	NA	NA	NA	NA	NA	No	ID=6-18847725-18847729-TGCT,6-18847727-18847793-CTTT,6-18847820-18847844-TCCTTTCC,6-18847849-18847871-TTTC,6-18847869-18847883-TTCT,6-18847882-18847917-TTTC,6-18847915-18847944-TTTTCTTTC,6-18847953-18847976-CTTC,6-18847978-18848014-TCTT,6-18848012-18848024-TTCT,6-18848023-18848067-TCTT,6-18848060-18848068-CTTC,6-18848065-18848077-TTCT,6-18848076-18848105-TCTT,6-18848120-18848135-CTTC,6-18848136-18848151-CTTC,6-18848153-18848166-TCTT,6-18848166-18848195-TTG;MOTIFS=TCTT,TTTTCTTTC,TCCTTTCC,CTTT,TTTC,TGCT,TTG,CTTC,TTCT;STRUC=<VC207504>	HPRC,HGSVC,1KG-ONT	Yes	1.616	Yes	NA,NA	NA	NA
chr6:18848076	197280	INS	80	0.9009	0.3848	14	NA	NA	NA	NA	NA	NA	NA	NA	NA	No	ID=6-18847725-18847729-TGCT,6-18847727-18847793-CTTT,6-18847820-18847844-TCCTTTCC,6-18847849-18847871-TTTC,6-18847869-18847883-TTCT,6-18847882-18847917-TTTC,6-18847915-18847944-TTTTCTTTC,6-18847953-18847976-CTTC,6-18847978-18848014-TCTT,6-18848012-18848024-TTCT,6-18848023-18848067-TCTT,6-18848060-18848068-CTTC,6-18848065-18848077-TTCT,6-18848076-18848105-TCTT,6-18848120-18848135-CTTC,6-18848136-18848151-CTTC,6-18848153-18848166-TCTT,6-18848166-18848195-TTG;MOTIFS=TCTT,TTTTCTTTC,TCCTTTCC,CTTT,TTTC,TGCT,TTG,CTTC,TTCT;STRUC=<VC207504>	HPRC,HGSVC,1KG-ONT	No	1.616	Yes	NA,NA	NA	NA
chr6:18872719	197290	INS	91	0.8986	0.3573	1	NA	NA	NA	NA	NA	NA	NA	NA	NA	No	NA	NA	No	0.692	No	NA,NA	NA	NA
chr6:18887843	197291	DEL	57	0.8335	0.6377	3	NA	NA	NA	NA	NA	NA	NA	NA	NA	No	ID=6-18887822-18887832-AT,6-18887850-18887894-CATATGATATATGGATATATAT,6-18887864-18887872-AT,6-18887900-18887910-AT,6-18887913-18887923-AT,6-18887926-18887936-AT,6-18887900-18887947-ATATATATATCTC,6-18887979-18887989-AT,6-18888008-18888016-AT,6-18888044-18888147-ATGATATATATGTCTATATGATATAC,6-18888136-18888268-TATATGATATATGTCTATATGATA,6-18888238-18888324-ATATATGTCTATATGATATATATGAT,6-18888301-18888528-TATGATATATATGATATATATGTATC,6-18888498-18888576-ATATATGTATCTATGATATATATG,6-18888570-18888582-AT,6-18888596-18888608-AT,6-18888622-18888634-AT,6-18888553-18888658-TATCTATGATATATATGATATATATA,6-18888648-18888658-AT,6-18888672-18888682-AT,6-18888696-18888706-AT,6-18888624-18888719-ATATATATATCTATGATATATATG,6-18888761-18888770-TA,6-18888771-18888798-ATATCTAT;MOTIFS=TATCTATGATATATATGATATATATA,ATATATATATCTATGATATATATG,ATATATGTATCTATGATATATATG,TA,ATGATATATATGTCTATATGATATAC,AT,ATATATGTCTATATGATATATATGAT,ATATATATATCTC,CATATGATATATGGATATATAT,TATATGATATATGTCTATATGATA,ATATCTAT,TATGATATATATGATATATATGTATC;STRUC=<VC207510>	HPRC,HGSVC,1KG-ONT	Yes	0.059	No	NA,NA	NA	NA
chr6:18887850	197292	INS	66	0.8162	0.6817	2	NA	NA	NA	NA	NA	NA	NA	NA	NA	No	ID=6-18887822-18887832-AT,6-18887850-18887894-CATATGATATATGGATATATAT,6-18887864-18887872-AT,6-18887900-18887910-AT,6-18887913-18887923-AT,6-18887926-18887936-AT,6-18887900-18887947-ATATATATATCTC,6-18887979-18887989-AT,6-18888008-18888016-AT,6-18888044-18888147-ATGATATATATGTCTATATGATATAC,6-18888136-18888268-TATATGATATATGTCTATATGATA,6-18888238-18888324-ATATATGTCTATATGATATATATGAT,6-18888301-18888528-TATGATATATATGATATATATGTATC,6-18888498-18888576-ATATATGTATCTATGATATATATG,6-18888570-18888582-AT,6-18888596-18888608-AT,6-18888622-18888634-AT,6-18888553-18888658-TATCTATGATATATATGATATATATA,6-18888648-18888658-AT,6-18888672-18888682-AT,6-18888696-18888706-AT,6-18888624-18888719-ATATATATATCTATGATATATATG,6-18888761-18888770-TA,6-18888771-18888798-ATATCTAT;MOTIFS=TATCTATGATATATATGATATATATA,ATATATATATCTATGATATATATG,ATATATGTATCTATGATATATATG,TA,ATGATATATATGTCTATATGATATAC,AT,ATATATGTCTATATGATATATATGAT,ATATATATATCTC,CATATGATATATGGATATATAT,TATATGATATATGTCTATATGATA,ATATCTAT,TATGATATATATGATATATATGTATC;STRUC=<VC207510>	HPRC,HGSVC	No	1.616	No	NA,NA	NA	NA
chr6:18887965	197293	DEL	59	0.8531	0.5386	5	NA	NA	NA	NA	NA	NA	NA	NA	NA	No	ID=6-18887822-18887832-AT,6-18887850-18887894-CATATGATATATGGATATATAT,6-18887864-18887872-AT,6-18887900-18887910-AT,6-18887913-18887923-AT,6-18887926-18887936-AT,6-18887900-18887947-ATATATATATCTC,6-18887979-18887989-AT,6-18888008-18888016-AT,6-18888044-18888147-ATGATATATATGTCTATATGATATAC,6-18888136-18888268-TATATGATATATGTCTATATGATA,6-18888238-18888324-ATATATGTCTATATGATATATATGAT,6-18888301-18888528-TATGATATATATGATATATATGTATC,6-18888498-18888576-ATATATGTATCTATGATATATATG,6-18888570-18888582-AT,6-18888596-18888608-AT,6-18888622-18888634-AT,6-18888553-18888658-TATCTATGATATATATGATATATATA,6-18888648-18888658-AT,6-18888672-18888682-AT,6-18888696-18888706-AT,6-18888624-18888719-ATATATATATCTATGATATATATG,6-18888761-18888770-TA,6-18888771-18888798-ATATCTAT;MOTIFS=TATCTATGATATATATGATATATATA,ATATATATATCTATGATATATATG,ATATATGTATCTATGATATATATG,TA,ATGATATATATGTCTATATGATATAC,AT,ATATATGTCTATATGATATATATGAT,ATATATATATCTC,CATATGATATATGGATATATAT,TATATGATATATGTCTATATGATA,ATATCTAT,TATGATATATATGATATATATGTATC;STRUC=<VC207510>	HPRC,HGSVC,1KG-ONT	No	0.025	No	NA,NA	NA	NA
chr6:18888127	197294	DEL	63	0.8723	0.4807	14	NA	NA	NA	NA	NA	NA	NA	NA	NA	No	ID=6-18887822-18887832-AT,6-18887850-18887894-CATATGATATATGGATATATAT,6-18887864-18887872-AT,6-18887900-18887910-AT,6-18887913-18887923-AT,6-18887926-18887936-AT,6-18887900-18887947-ATATATATATCTC,6-18887979-18887989-AT,6-18888008-18888016-AT,6-18888044-18888147-ATGATATATATGTCTATATGATATAC,6-18888136-18888268-TATATGATATATGTCTATATGATA,6-18888238-18888324-ATATATGTCTATATGATATATATGAT,6-18888301-18888528-TATGATATATATGATATATATGTATC,6-18888498-18888576-ATATATGTATCTATGATATATATG,6-18888570-18888582-AT,6-18888596-18888608-AT,6-18888622-18888634-AT,6-18888553-18888658-TATCTATGATATATATGATATATATA,6-18888648-18888658-AT,6-18888672-18888682-AT,6-18888696-18888706-AT,6-18888624-18888719-ATATATATATCTATGATATATATG,6-18888761-18888770-TA,6-18888771-18888798-ATATCTAT;MOTIFS=TATCTATGATATATATGATATATATA,ATATATATATCTATGATATATATG,ATATATGTATCTATGATATATATG,TA,ATGATATATATGTCTATATGATATAC,AT,ATATATGTCTATATGATATATATGAT,ATATATATATCTC,CATATGATATATGGATATATAT,TATATGATATATGTCTATATGATA,ATATCTAT,TATGATATATATGATATATATGTATC;STRUC=<VC207510>	HPRC,HGSVC,1KG-ONT	No	0.003	Yes	NA,NA	NA	NA
chr6:18888127	197295	DEL	87	0.8503	0.5553	23	NA	NA	NA	NA	NA	NA	NA	NA	NA	No	ID=6-18887822-18887832-AT,6-18887850-18887894-CATATGATATATGGATATATAT,6-18887864-18887872-AT,6-18887900-18887910-AT,6-18887913-18887923-AT,6-18887926-18887936-AT,6-18887900-18887947-ATATATATATCTC,6-18887979-18887989-AT,6-18888008-18888016-AT,6-18888044-18888147-ATGATATATATGTCTATATGATATAC,6-18888136-18888268-TATATGATATATGTCTATATGATA,6-18888238-18888324-ATATATGTCTATATGATATATATGAT,6-18888301-18888528-TATGATATATATGATATATATGTATC,6-18888498-18888576-ATATATGTATCTATGATATATATG,6-18888570-18888582-AT,6-18888596-18888608-AT,6-18888622-18888634-AT,6-18888553-18888658-TATCTATGATATATATGATATATATA,6-18888648-18888658-AT,6-18888672-18888682-AT,6-18888696-18888706-AT,6-18888624-18888719-ATATATATATCTATGATATATATG,6-18888761-18888770-TA,6-18888771-18888798-ATATCTAT;MOTIFS=TATCTATGATATATATGATATATATA,ATATATATATCTATGATATATATG,ATATATGTATCTATGATATATATG,TA,ATGATATATATGTCTATATGATATAC,AT,ATATATGTCTATATGATATATATGAT,ATATATATATCTC,CATATGATATATGGATATATAT,TATATGATATATGTCTATATGATA,ATATCTAT,TATGATATATATGATATATATGTATC;STRUC=<VC207510>	HPRC,HGSVC,1KG-ONT	No	0.003	Yes	NA,NA	NA	NA
chr6:18888127	197296	DEL	111	0.9348	0.27	7	NA	NA	NA	NA	NA	NA	NA	NA	NA	No	ID=6-18887822-18887832-AT,6-18887850-18887894-CATATGATATATGGATATATAT,6-18887864-18887872-AT,6-18887900-18887910-AT,6-18887913-18887923-AT,6-18887926-18887936-AT,6-18887900-18887947-ATATATATATCTC,6-18887979-18887989-AT,6-18888008-18888016-AT,6-18888044-18888147-ATGATATATATGTCTATATGATATAC,6-18888136-18888268-TATATGATATATGTCTATATGATA,6-18888238-18888324-ATATATGTCTATATGATATATATGAT,6-18888301-18888528-TATGATATATATGATATATATGTATC,6-18888498-18888576-ATATATGTATCTATGATATATATG,6-18888570-18888582-AT,6-18888596-18888608-AT,6-18888622-18888634-AT,6-18888553-18888658-TATCTATGATATATATGATATATATA,6-18888648-18888658-AT,6-18888672-18888682-AT,6-18888696-18888706-AT,6-18888624-18888719-ATATATATATCTATGATATATATG,6-18888761-18888770-TA,6-18888771-18888798-ATATCTAT;MOTIFS=TATCTATGATATATATGATATATATA,ATATATATATCTATGATATATATG,ATATATGTATCTATGATATATATG,TA,ATGATATATATGTCTATATGATATAC,AT,ATATATGTCTATATGATATATATGAT,ATATATATATCTC,CATATGATATATGGATATATAT,TATATGATATATGTCTATATGATA,ATATCTAT,TATGATATATATGATATATATGTATC;STRUC=<VC207510>	HPRC,HGSVC,1KG-ONT	No	0.003	No	NA,NA	NA	NA
chr6:18888139	197297	INS	113	0.8012	0.6874	17	NA	NA	NA	NA	NA	NA	NA	NA	NA	No	ID=6-18887822-18887832-AT,6-18887850-18887894-CATATGATATATGGATATATAT,6-18887864-18887872-AT,6-18887900-18887910-AT,6-18887913-18887923-AT,6-18887926-18887936-AT,6-18887900-18887947-ATATATATATCTC,6-18887979-18887989-AT,6-18888008-18888016-AT,6-18888044-18888147-ATGATATATATGTCTATATGATATAC,6-18888136-18888268-TATATGATATATGTCTATATGATA,6-18888238-18888324-ATATATGTCTATATGATATATATGAT,6-18888301-18888528-TATGATATATATGATATATATGTATC,6-18888498-18888576-ATATATGTATCTATGATATATATG,6-18888570-18888582-AT,6-18888596-18888608-AT,6-18888622-18888634-AT,6-18888553-18888658-TATCTATGATATATATGATATATATA,6-18888648-18888658-AT,6-18888672-18888682-AT,6-18888696-18888706-AT,6-18888624-18888719-ATATATATATCTATGATATATATG,6-18888761-18888770-TA,6-18888771-18888798-ATATCTAT;MOTIFS=TATCTATGATATATATGATATATATA,ATATATATATCTATGATATATATG,ATATATGTATCTATGATATATATG,TA,ATGATATATATGTCTATATGATATAC,AT,ATATATGTCTATATGATATATATGAT,ATATATATATCTC,CATATGATATATGGATATATAT,TATATGATATATGTCTATATGATA,ATATCTAT,TATGATATATATGATATATATGTATC;STRUC=<VC207510>	HPRC,HGSVC,1KG-ONT	No	1.616	Yes	NA,NA	NA	NA
chr6:18888139	197298	INS	59	0.8881	0.5785	2	NA	NA	NA	NA	NA	NA	NA	NA	NA	No	ID=6-18887822-18887832-AT,6-18887850-18887894-CATATGATATATGGATATATAT,6-18887864-18887872-AT,6-18887900-18887910-AT,6-18887913-18887923-AT,6-18887926-18887936-AT,6-18887900-18887947-ATATATATATCTC,6-18887979-18887989-AT,6-18888008-18888016-AT,6-18888044-18888147-ATGATATATATGTCTATATGATATAC,6-18888136-18888268-TATATGATATATGTCTATATGATA,6-18888238-18888324-ATATATGTCTATATGATATATATGAT,6-18888301-18888528-TATGATATATATGATATATATGTATC,6-18888498-18888576-ATATATGTATCTATGATATATATG,6-18888570-18888582-AT,6-18888596-18888608-AT,6-18888622-18888634-AT,6-18888553-18888658-TATCTATGATATATATGATATATATA,6-18888648-18888658-AT,6-18888672-18888682-AT,6-18888696-18888706-AT,6-18888624-18888719-ATATATATATCTATGATATATATG,6-18888761-18888770-TA,6-18888771-18888798-ATATCTAT;MOTIFS=TATCTATGATATATATGATATATATA,ATATATATATCTATGATATATATG,ATATATGTATCTATGATATATATG,TA,ATGATATATATGTCTATATGATATAC,AT,ATATATGTCTATATGATATATATGAT,ATATATATATCTC,CATATGATATATGGATATATAT,TATATGATATATGTCTATATGATA,ATATCTAT,TATGATATATATGATATATATGTATC;STRUC=<VC207510>	HPRC,HGSVC,1KG-ONT	No	1.616	No	NA,NA	NA	NA
chr6:18888142	197299	INS	63	0.9048	0.332	128	NA	NA	NA	NA	NA	NA	NA	NA	NA	No	ID=6-18887822-18887832-AT,6-18887850-18887894-CATATGATATATGGATATATAT,6-18887864-18887872-AT,6-18887900-18887910-AT,6-18887913-18887923-AT,6-18887926-18887936-AT,6-18887900-18887947-ATATATATATCTC,6-18887979-18887989-AT,6-18888008-18888016-AT,6-18888044-18888147-ATGATATATATGTCTATATGATATAC,6-18888136-18888268-TATATGATATATGTCTATATGATA,6-18888238-18888324-ATATATGTCTATATGATATATATGAT,6-18888301-18888528-TATGATATATATGATATATATGTATC,6-18888498-18888576-ATATATGTATCTATGATATATATG,6-18888570-18888582-AT,6-18888596-18888608-AT,6-18888622-18888634-AT,6-18888553-18888658-TATCTATGATATATATGATATATATA,6-18888648-18888658-AT,6-18888672-18888682-AT,6-18888696-18888706-AT,6-18888624-18888719-ATATATATATCTATGATATATATG,6-18888761-18888770-TA,6-18888771-18888798-ATATCTAT;MOTIFS=TATCTATGATATATATGATATATATA,ATATATATATCTATGATATATATG,ATATATGTATCTATGATATATATG,TA,ATGATATATATGTCTATATGATATAC,AT,ATATATGTCTATATGATATATATGAT,ATATATATATCTC,CATATGATATATGGATATATAT,TATATGATATATGTCTATATGATA,ATATCTAT,TATGATATATATGATATATATGTATC;STRUC=<VC207510>	HPRC,HGSVC,1KG-ONT	No	1.616	Yes	NA,NA	NA	NA
chr6:18888142	197300	INS	89	0.8453	0.5617	47	NA	NA	NA	NA	NA	NA	NA	NA	NA	No	ID=6-18887822-18887832-AT,6-18887850-18887894-CATATGATATATGGATATATAT,6-18887864-18887872-AT,6-18887900-18887910-AT,6-18887913-18887923-AT,6-18887926-18887936-AT,6-18887900-18887947-ATATATATATCTC,6-18887979-18887989-AT,6-18888008-18888016-AT,6-18888044-18888147-ATGATATATATGTCTATATGATATAC,6-18888136-18888268-TATATGATATATGTCTATATGATA,6-18888238-18888324-ATATATGTCTATATGATATATATGAT,6-18888301-18888528-TATGATATATATGATATATATGTATC,6-18888498-18888576-ATATATGTATCTATGATATATATG,6-18888570-18888582-AT,6-18888596-18888608-AT,6-18888622-18888634-AT,6-18888553-18888658-TATCTATGATATATATGATATATATA,6-18888648-18888658-AT,6-18888672-18888682-AT,6-18888696-18888706-AT,6-18888624-18888719-ATATATATATCTATGATATATATG,6-18888761-18888770-TA,6-18888771-18888798-ATATCTAT;MOTIFS=TATCTATGATATATATGATATATATA,ATATATATATCTATGATATATATG,ATATATGTATCTATGATATATATG,TA,ATGATATATATGTCTATATGATATAC,AT,ATATATGTCTATATGATATATATGAT,ATATATATATCTC,CATATGATATATGGATATATAT,TATATGATATATGTCTATATGATA,ATATCTAT,TATGATATATATGATATATATGTATC;STRUC=<VC207510>	HPRC,HGSVC,1KG-ONT	No	1.616	Yes	NA,NA	NA	NA
chr6:18888301	197301	DEL	52	0.8436	0.5928	75	NA	NA	NA	NA	NA	NA	NA	NA	NA	No	ID=6-18887822-18887832-AT,6-18887850-18887894-CATATGATATATGGATATATAT,6-18887864-18887872-AT,6-18887900-18887910-AT,6-18887913-18887923-AT,6-18887926-18887936-AT,6-18887900-18887947-ATATATATATCTC,6-18887979-18887989-AT,6-18888008-18888016-AT,6-18888044-18888147-ATGATATATATGTCTATATGATATAC,6-18888136-18888268-TATATGATATATGTCTATATGATA,6-18888238-18888324-ATATATGTCTATATGATATATATGAT,6-18888301-18888528-TATGATATATATGATATATATGTATC,6-18888498-18888576-ATATATGTATCTATGATATATATG,6-18888570-18888582-AT,6-18888596-18888608-AT,6-18888622-18888634-AT,6-18888553-18888658-TATCTATGATATATATGATATATATA,6-18888648-18888658-AT,6-18888672-18888682-AT,6-18888696-18888706-AT,6-18888624-18888719-ATATATATATCTATGATATATATG,6-18888761-18888770-TA,6-18888771-18888798-ATATCTAT;MOTIFS=TATCTATGATATATATGATATATATA,ATATATATATCTATGATATATATG,ATATATGTATCTATGATATATATG,TA,ATGATATATATGTCTATATGATATAC,AT,ATATATGTCTATATGATATATATGAT,ATATATATATCTC,CATATGATATATGGATATATAT,TATATGATATATGTCTATATGATA,ATATCTAT,TATGATATATATGATATATATGTATC;STRUC=<VC207510>	HPRC,HGSVC,1KG-ONT	No	0.003	Yes	NA,NA	NA	NA
chr6:18888353	197302	DEL	61	0.8816	0.4605	14	NA	NA	NA	NA	NA	NA	NA	NA	NA	No	ID=6-18887822-18887832-AT,6-18887850-18887894-CATATGATATATGGATATATAT,6-18887864-18887872-AT,6-18887900-18887910-AT,6-18887913-18887923-AT,6-18887926-18887936-AT,6-18887900-18887947-ATATATATATCTC,6-18887979-18887989-AT,6-18888008-18888016-AT,6-18888044-18888147-ATGATATATATGTCTATATGATATAC,6-18888136-18888268-TATATGATATATGTCTATATGATA,6-18888238-18888324-ATATATGTCTATATGATATATATGAT,6-18888301-18888528-TATGATATATATGATATATATGTATC,6-18888498-18888576-ATATATGTATCTATGATATATATG,6-18888570-18888582-AT,6-18888596-18888608-AT,6-18888622-18888634-AT,6-18888553-18888658-TATCTATGATATATATGATATATATA,6-18888648-18888658-AT,6-18888672-18888682-AT,6-18888696-18888706-AT,6-18888624-18888719-ATATATATATCTATGATATATATG,6-18888761-18888770-TA,6-18888771-18888798-ATATCTAT;MOTIFS=TATCTATGATATATATGATATATATA,ATATATATATCTATGATATATATG,ATATATGTATCTATGATATATATG,TA,ATGATATATATGTCTATATGATATAC,AT,ATATATGTCTATATGATATATATGAT,ATATATATATCTC,CATATGATATATGGATATATAT,TATATGATATATGTCTATATGATA,ATATCTAT,TATGATATATATGATATATATGTATC;STRUC=<VC207510>	HPRC,HGSVC,1KG-ONT	No	0.003	Yes	NA,NA	NA	NA
chr6:18888477	197303	DEL	158	0.8165	0.6742	101	NA	NA	NA	NA	NA	NA	NA	NA	NA	No	ID=6-18887822-18887832-AT,6-18887850-18887894-CATATGATATATGGATATATAT,6-18887864-18887872-AT,6-18887900-18887910-AT,6-18887913-18887923-AT,6-18887926-18887936-AT,6-18887900-18887947-ATATATATATCTC,6-18887979-18887989-AT,6-18888008-18888016-AT,6-18888044-18888147-ATGATATATATGTCTATATGATATAC,6-18888136-18888268-TATATGATATATGTCTATATGATA,6-18888238-18888324-ATATATGTCTATATGATATATATGAT,6-18888301-18888528-TATGATATATATGATATATATGTATC,6-18888498-18888576-ATATATGTATCTATGATATATATG,6-18888570-18888582-AT,6-18888596-18888608-AT,6-18888622-18888634-AT,6-18888553-18888658-TATCTATGATATATATGATATATATA,6-18888648-18888658-AT,6-18888672-18888682-AT,6-18888696-18888706-AT,6-18888624-18888719-ATATATATATCTATGATATATATG,6-18888761-18888770-TA,6-18888771-18888798-ATATCTAT;MOTIFS=TATCTATGATATATATGATATATATA,ATATATATATCTATGATATATATG,ATATATGTATCTATGATATATATG,TA,ATGATATATATGTCTATATGATATAC,AT,ATATATGTCTATATGATATATATGAT,ATATATATATCTC,CATATGATATATGGATATATAT,TATATGATATATGTCTATATGATA,ATATCTAT,TATGATATATATGATATATATGTATC;STRUC=<VC207510>	HGSVC,1KG-ONT	Yes	0.003	Yes	NA,NA	NA	NA
chr6:18888553	197307	DEL	102	0.8258	0.6253	199	NA	NA	NA	NA	NA	NA	NA	NA	NA	No	ID=6-18887822-18887832-AT,6-18887850-18887894-CATATGATATATGGATATATAT,6-18887864-18887872-AT,6-18887900-18887910-AT,6-18887913-18887923-AT,6-18887926-18887936-AT,6-18887900-18887947-ATATATATATCTC,6-18887979-18887989-AT,6-18888008-18888016-AT,6-18888044-18888147-ATGATATATATGTCTATATGATATAC,6-18888136-18888268-TATATGATATATGTCTATATGATA,6-18888238-18888324-ATATATGTCTATATGATATATATGAT,6-18888301-18888528-TATGATATATATGATATATATGTATC,6-18888498-18888576-ATATATGTATCTATGATATATATG,6-18888570-18888582-AT,6-18888596-18888608-AT,6-18888622-18888634-AT,6-18888553-18888658-TATCTATGATATATATGATATATATA,6-18888648-18888658-AT,6-18888672-18888682-AT,6-18888696-18888706-AT,6-18888624-18888719-ATATATATATCTATGATATATATG,6-18888761-18888770-TA,6-18888771-18888798-ATATCTAT;MOTIFS=TATCTATGATATATATGATATATATA,ATATATATATCTATGATATATATG,ATATATGTATCTATGATATATATG,TA,ATGATATATATGTCTATATGATATAC,AT,ATATATGTCTATATGATATATATGAT,ATATATATATCTC,CATATGATATATGGATATATAT,TATATGATATATGTCTATATGATA,ATATCTAT,TATGATATATATGATATATATGTATC;STRUC=<VC207510>	HPRC,HGSVC,1KG-ONT	Yes	0.003	Yes	NA,NA	NA	NA
chr6:18888553	197306	DEL	78	0.9423	0.2378	247	NA	NA	NA	NA	NA	NA	NA	NA	NA	No	ID=6-18887822-18887832-AT,6-18887850-18887894-CATATGATATATGGATATATAT,6-18887864-18887872-AT,6-18887900-18887910-AT,6-18887913-18887923-AT,6-18887926-18887936-AT,6-18887900-18887947-ATATATATATCTC,6-18887979-18887989-AT,6-18888008-18888016-AT,6-18888044-18888147-ATGATATATATGTCTATATGATATAC,6-18888136-18888268-TATATGATATATGTCTATATGATA,6-18888238-18888324-ATATATGTCTATATGATATATATGAT,6-18888301-18888528-TATGATATATATGATATATATGTATC,6-18888498-18888576-ATATATGTATCTATGATATATATG,6-18888570-18888582-AT,6-18888596-18888608-AT,6-18888622-18888634-AT,6-18888553-18888658-TATCTATGATATATATGATATATATA,6-18888648-18888658-AT,6-18888672-18888682-AT,6-18888696-18888706-AT,6-18888624-18888719-ATATATATATCTATGATATATATG,6-18888761-18888770-TA,6-18888771-18888798-ATATCTAT;MOTIFS=TATCTATGATATATATGATATATATA,ATATATATATCTATGATATATATG,ATATATGTATCTATGATATATATG,TA,ATGATATATATGTCTATATGATATAC,AT,ATATATGTCTATATGATATATATGAT,ATATATATATCTC,CATATGATATATGGATATATAT,TATATGATATATGTCTATATGATA,ATATCTAT,TATGATATATATGATATATATGTATC;STRUC=<VC207510>	HPRC,HGSVC,1KG-ONT	Yes	0.003	Yes	NA,NA	NA	NA
chr6:18888553	197305	DEL	50	0.8837	0.5466	38	NA	NA	NA	NA	NA	NA	NA	NA	NA	No	ID=6-18887822-18887832-AT,6-18887850-18887894-CATATGATATATGGATATATAT,6-18887864-18887872-AT,6-18887900-18887910-AT,6-18887913-18887923-AT,6-18887926-18887936-AT,6-18887900-18887947-ATATATATATCTC,6-18887979-18887989-AT,6-18888008-18888016-AT,6-18888044-18888147-ATGATATATATGTCTATATGATATAC,6-18888136-18888268-TATATGATATATGTCTATATGATA,6-18888238-18888324-ATATATGTCTATATGATATATATGAT,6-18888301-18888528-TATGATATATATGATATATATGTATC,6-18888498-18888576-ATATATGTATCTATGATATATATG,6-18888570-18888582-AT,6-18888596-18888608-AT,6-18888622-18888634-AT,6-18888553-18888658-TATCTATGATATATATGATATATATA,6-18888648-18888658-AT,6-18888672-18888682-AT,6-18888696-18888706-AT,6-18888624-18888719-ATATATATATCTATGATATATATG,6-18888761-18888770-TA,6-18888771-18888798-ATATCTAT;MOTIFS=TATCTATGATATATATGATATATATA,ATATATATATCTATGATATATATG,ATATATGTATCTATGATATATATG,TA,ATGATATATATGTCTATATGATATAC,AT,ATATATGTCTATATGATATATATGAT,ATATATATATCTC,CATATGATATATGGATATATAT,TATATGATATATGTCTATATGATA,ATATCTAT,TATGATATATATGATATATATGTATC;STRUC=<VC207510>	HPRC,HGSVC	No	0.003	Yes	NA,NA	NA	NA
chr6:18888553	197304	INS	50	0.8305	0.6388	42	NA	NA	NA	NA	NA	NA	NA	NA	NA	No	ID=6-18887822-18887832-AT,6-18887850-18887894-CATATGATATATGGATATATAT,6-18887864-18887872-AT,6-18887900-18887910-AT,6-18887913-18887923-AT,6-18887926-18887936-AT,6-18887900-18887947-ATATATATATCTC,6-18887979-18887989-AT,6-18888008-18888016-AT,6-18888044-18888147-ATGATATATATGTCTATATGATATAC,6-18888136-18888268-TATATGATATATGTCTATATGATA,6-18888238-18888324-ATATATGTCTATATGATATATATGAT,6-18888301-18888528-TATGATATATATGATATATATGTATC,6-18888498-18888576-ATATATGTATCTATGATATATATG,6-18888570-18888582-AT,6-18888596-18888608-AT,6-18888622-18888634-AT,6-18888553-18888658-TATCTATGATATATATGATATATATA,6-18888648-18888658-AT,6-18888672-18888682-AT,6-18888696-18888706-AT,6-18888624-18888719-ATATATATATCTATGATATATATG,6-18888761-18888770-TA,6-18888771-18888798-ATATCTAT;MOTIFS=TATCTATGATATATATGATATATATA,ATATATATATCTATGATATATATG,ATATATGTATCTATGATATATATG,TA,ATGATATATATGTCTATATGATATAC,AT,ATATATGTCTATATGATATATATGAT,ATATATATATCTC,CATATGATATATGGATATATAT,TATATGATATATGTCTATATGATA,ATATCTAT,TATGATATATATGATATATATGTATC;STRUC=<VC207510>	HPRC,HGSVC,1KG-ONT	No	1.616	Yes	NA,NA	NA	NA
chr6:18888553	197308	DEL	126	0.8486	0.5752	63	NA	NA	NA	NA	NA	NA	NA	NA	NA	No	ID=6-18887822-18887832-AT,6-18887850-18887894-CATATGATATATGGATATATAT,6-18887864-18887872-AT,6-18887900-18887910-AT,6-18887913-18887923-AT,6-18887926-18887936-AT,6-18887900-18887947-ATATATATATCTC,6-18887979-18887989-AT,6-18888008-18888016-AT,6-18888044-18888147-ATGATATATATGTCTATATGATATAC,6-18888136-18888268-TATATGATATATGTCTATATGATA,6-18888238-18888324-ATATATGTCTATATGATATATATGAT,6-18888301-18888528-TATGATATATATGATATATATGTATC,6-18888498-18888576-ATATATGTATCTATGATATATATG,6-18888570-18888582-AT,6-18888596-18888608-AT,6-18888622-18888634-AT,6-18888553-18888658-TATCTATGATATATATGATATATATA,6-18888648-18888658-AT,6-18888672-18888682-AT,6-18888696-18888706-AT,6-18888624-18888719-ATATATATATCTATGATATATATG,6-18888761-18888770-TA,6-18888771-18888798-ATATCTAT;MOTIFS=TATCTATGATATATATGATATATATA,ATATATATATCTATGATATATATG,ATATATGTATCTATGATATATATG,TA,ATGATATATATGTCTATATGATATAC,AT,ATATATGTCTATATGATATATATGAT,ATATATATATCTC,CATATGATATATGGATATATAT,TATATGATATATGTCTATATGATA,ATATCTAT,TATGATATATATGATATATATGTATC;STRUC=<VC207510>	HPRC,HGSVC,1KG-ONT	Yes	0.003	Yes	NA,NA	NA	NA
chr6:18888570	197309	DEL	54	0.8708	0.4877	27	NA	NA	NA	NA	NA	NA	NA	NA	NA	No	ID=6-18887822-18887832-AT,6-18887850-18887894-CATATGATATATGGATATATAT,6-18887864-18887872-AT,6-18887900-18887910-AT,6-18887913-18887923-AT,6-18887926-18887936-AT,6-18887900-18887947-ATATATATATCTC,6-18887979-18887989-AT,6-18888008-18888016-AT,6-18888044-18888147-ATGATATATATGTCTATATGATATAC,6-18888136-18888268-TATATGATATATGTCTATATGATA,6-18888238-18888324-ATATATGTCTATATGATATATATGAT,6-18888301-18888528-TATGATATATATGATATATATGTATC,6-18888498-18888576-ATATATGTATCTATGATATATATG,6-18888570-18888582-AT,6-18888596-18888608-AT,6-18888622-18888634-AT,6-18888553-18888658-TATCTATGATATATATGATATATATA,6-18888648-18888658-AT,6-18888672-18888682-AT,6-18888696-18888706-AT,6-18888624-18888719-ATATATATATCTATGATATATATG,6-18888761-18888770-TA,6-18888771-18888798-ATATCTAT;MOTIFS=TATCTATGATATATATGATATATATA,ATATATATATCTATGATATATATG,ATATATGTATCTATGATATATATG,TA,ATGATATATATGTCTATATGATATAC,AT,ATATATGTCTATATGATATATATGAT,ATATATATATCTC,CATATGATATATGGATATATAT,TATATGATATATGTCTATATGATA,ATATCTAT,TATGATATATATGATATATATGTATC;STRUC=<VC207510>	HPRC,HGSVC	No	0.003	Yes	NA,NA	NA	NA
chr6:18888610	197310	DEL	54	0.8517	0.5513	2	NA	NA	NA	NA	NA	NA	NA	NA	NA	No	ID=6-18887822-18887832-AT,6-18887850-18887894-CATATGATATATGGATATATAT,6-18887864-18887872-AT,6-18887900-18887910-AT,6-18887913-18887923-AT,6-18887926-18887936-AT,6-18887900-18887947-ATATATATATCTC,6-18887979-18887989-AT,6-18888008-18888016-AT,6-18888044-18888147-ATGATATATATGTCTATATGATATAC,6-18888136-18888268-TATATGATATATGTCTATATGATA,6-18888238-18888324-ATATATGTCTATATGATATATATGAT,6-18888301-18888528-TATGATATATATGATATATATGTATC,6-18888498-18888576-ATATATGTATCTATGATATATATG,6-18888570-18888582-AT,6-18888596-18888608-AT,6-18888622-18888634-AT,6-18888553-18888658-TATCTATGATATATATGATATATATA,6-18888648-18888658-AT,6-18888672-18888682-AT,6-18888696-18888706-AT,6-18888624-18888719-ATATATATATCTATGATATATATG,6-18888761-18888770-TA,6-18888771-18888798-ATATCTAT;MOTIFS=TATCTATGATATATATGATATATATA,ATATATATATCTATGATATATATG,ATATATGTATCTATGATATATATG,TA,ATGATATATATGTCTATATGATATAC,AT,ATATATGTCTATATGATATATATGAT,ATATATATATCTC,CATATGATATATGGATATATAT,TATATGATATATGTCTATATGATA,ATATCTAT,TATGATATATATGATATATATGTATC;STRUC=<VC207510>	HPRC,HGSVC	No	0.003	No	NA,NA	NA	NA
chr6:18898918	197311	INS	314	0.9114	0.3536	531	NA	NA	NA	NA	NA	NA	NA	NA	NA	No	NA	HPRC,HGSVC,1KG-ONT	Yes	1.616	Yes	NA,NA	NA	NA
chr6:18898918	197312	INS	336	0.9068	0.3528	24	NA	NA	NA	NA	NA	NA	NA	NA	NA	No	NA	HPRC,HGSVC,1KG-ONT	Yes	1.616	Yes	NA,NA	NA	NA
chr6:18943404	197313	DEL	50	0.84	0.6042	525	NA	NA	NA	NA	NA	NA	NA	NA	NA	No	ID=6-18943394-18943405-A,6-18943505-18943514-AAT,6-18943521-18943529-T;MOTIFS=AAT,T,A;STRUC=<VC207518>	HPRC,HGSVC,1KG-ONT	Yes	5.545	Yes	NA,NA	NA	NA
chr6:18980528	197314	DEL	75	0.8025	0.6849	1	NA	NA	NA	NA	NA	NA	NA	NA	NA	No	NA	NA	Yes	1.53	No	NA,NA	NA	NA
chr6:19017005	197315	DEL	89	0.8833	0.423	3	NA	NA	NA	NA	NA	NA	NA	NA	NA	No	NA	NA	Yes	0.545	Yes	NA,NA	NA	NA
chr6:19040955	197316	DEL	8206	0.934	0.2602	11	NA	NA	NA	NA	NA	NA	NA	NA	NA	No	ID=6-19040955-19040988-TG;MOTIFS=TG;STRUC=<TR3122165>,ID=6-19040988-19041009-AC;MOTIFS=AC;STRUC=(AC)n,ID=6-19041420-19041429-T;MOTIFS=T;STRUC=<TR3122166>,ID=6-19042226-19042237-T;MOTIFS=T;STRUC=<TR3122167>,ID=6-19043339-19043362-AC;MOTIFS=AC;STRUC=<TR3122168>,ID=6-19044264-19044273-GTA;MOTIFS=GTA;STRUC=<TR3122169>,ID=6-19044541-19044566-TCCC;MOTIFS=TCCC;STRUC=<TR3122170>,ID=6-19045635-19045644-AT,6-19045738-19045883-ATAGTTGTATTTTGATATATTGTATCAAAAT;MOTIFS=ATAGTTGTATTTTGATATATTGTATCAAAAT,AT;STRUC=<VC207527>,ID=6-19046283-19046292-GT;MOTIFS=GT;STRUC=<TR3122171>,ID=6-19046509-19046518-TTC;MOTIFS=TTC;STRUC=<TR3122172>,ID=6-19046651-19046661-T;MOTIFS=T;STRUC=<TR3122173>,ID=6-19046790-19046799-CCA;MOTIFS=CCA;STRUC=(CCA)n,ID=6-19046809-19046826-T;MOTIFS=T;STRUC=<TR3122174>,ID=6-19047427-19047436-AGT;MOTIFS=AGT;STRUC=<TR3122175>,ID=6-19047780-19047795-T;MOTIFS=T;STRUC=<TR3122176>,ID=6-19049142-19049194-GT;MOTIFS=GT;STRUC=<TR3122177>	HPRC,HGSVC,1KG-ONT	Yes	5.7	Yes	NA,NA	NA	NA
chr6:19045731	197317	INS	97	0.8458	0.5612	1	NA	NA	NA	NA	NA	NA	NA	NA	NA	No	ID=6-19045635-19045644-AT,6-19045738-19045883-ATAGTTGTATTTTGATATATTGTATCAAAAT;MOTIFS=ATAGTTGTATTTTGATATATTGTATCAAAAT,AT;STRUC=<VC207527>	HPRC,HGSVC	No	0.123	No	NA,NA	NA	NA
chr6:19045738	197319	INS	93	0.8771	0.4451	217	NA	NA	NA	NA	NA	NA	NA	NA	NA	No	ID=6-19045635-19045644-AT,6-19045738-19045883-ATAGTTGTATTTTGATATATTGTATCAAAAT;MOTIFS=ATAGTTGTATTTTGATATATTGTATCAAAAT,AT;STRUC=<VC207527>	HPRC,HGSVC	No	0.123	Yes	NA,NA	NA	NA
chr6:19045738	197318	INS	62	0.8879	0.4483	313	NA	NA	NA	NA	NA	NA	NA	NA	NA	No	ID=6-19045635-19045644-AT,6-19045738-19045883-ATAGTTGTATTTTGATATATTGTATCAAAAT;MOTIFS=ATAGTTGTATTTTGATATATTGTATCAAAAT,AT;STRUC=<VC207527>	HPRC,HGSVC,1KG-ONT	No	0.123	Yes	NA,NA	NA	NA
chr6:19045738	197320	INS	124	0.9603	0.156	252	NA	NA	NA	NA	NA	NA	NA	NA	NA	No	ID=6-19045635-19045644-AT,6-19045738-19045883-ATAGTTGTATTTTGATATATTGTATCAAAAT;MOTIFS=ATAGTTGTATTTTGATATATTGTATCAAAAT,AT;STRUC=<VC207527>	HPRC,HGSVC	No	0.123	Yes	NA,NA	NA	NA
chr6:19045738	197321	INS	155	0.8424	0.5923	18	NA	NA	NA	NA	NA	NA	NA	NA	NA	No	ID=6-19045635-19045644-AT,6-19045738-19045883-ATAGTTGTATTTTGATATATTGTATCAAAAT;MOTIFS=ATAGTTGTATTTTGATATATTGTATCAAAAT,AT;STRUC=<VC207527>	HPRC,HGSVC	No	0.123	Yes	NA,NA	NA	NA
chr6:19045738	197322	INS	279	0.817	0.6513	1	NA	NA	NA	NA	NA	NA	NA	NA	NA	No	ID=6-19045635-19045644-AT,6-19045738-19045883-ATAGTTGTATTTTGATATATTGTATCAAAAT;MOTIFS=ATAGTTGTATTTTGATATATTGTATCAAAAT,AT;STRUC=<VC207527>	NA	No	0.123	No	NA,NA	NA	NA
chr6:19045816	197323	INS	63	0.8362	0.5946	44	NA	NA	NA	NA	NA	NA	NA	NA	NA	No	ID=6-19045635-19045644-AT,6-19045738-19045883-ATAGTTGTATTTTGATATATTGTATCAAAAT;MOTIFS=ATAGTTGTATTTTGATATATTGTATCAAAAT,AT;STRUC=<VC207527>	HPRC,HGSVC,1KG-ONT	No	0.123	Yes	NA,NA	NA	NA
chr6:19045821	197324	INS	99	0.8455	0.5854	9	NA	NA	NA	NA	NA	NA	NA	NA	NA	No	ID=6-19045635-19045644-AT,6-19045738-19045883-ATAGTTGTATTTTGATATATTGTATCAAAAT;MOTIFS=ATAGTTGTATTTTGATATATTGTATCAAAAT,AT;STRUC=<VC207527>	HPRC,HGSVC	No	0.123	Yes	NA,NA	NA	NA
chr6:19045831	197325	INS	58	0.8374	0.6682	7	NA	NA	NA	NA	NA	NA	NA	NA	NA	No	ID=6-19045635-19045644-AT,6-19045738-19045883-ATAGTTGTATTTTGATATATTGTATCAAAAT;MOTIFS=ATAGTTGTATTTTGATATATTGTATCAAAAT,AT;STRUC=<VC207527>	HPRC,HGSVC,1KG-ONT	No	0.123	Yes	NA,NA	NA	NA
chr6:19102688	197327	INS	343	0.8567	0.5516	6	NA	NA	NA	NA	NA	NA	NA	NA	NA	No	NA	NA	Yes	2.538	Yes	NA,NA	NA	NA
chr6:19102688	197326	INS	322	0.9542	0.1876	9	NA	NA	NA	NA	NA	NA	NA	NA	NA	No	NA	NA	Yes	2.538	Yes	NA,NA	NA	NA
chr6:19108462	197328	INS	283	0.7981	0.6912	3	NA	NA	NA	NA	NA	NA	NA	NA	NA	No	NA	NA	Yes	1.616	Yes	NA,NA	NA	NA
chr6:19113213	197329	INS	117	0.863	0.5137	1	NA	NA	NA	NA	NA	NA	NA	NA	NA	No	ID=6-19113008-19113027-TTCC,6-19113068-19113080-CCTT,6-19113083-19113095-TTCC,6-19113092-19113106-TCCC,6-19113107-19113116-TTC,6-19113153-19113170-TTCCT,6-19113182-19113194-CTTT,6-19113203-19113216-TC,6-19113213-19113259-TCTT,6-19113260-19113285-TTCT;MOTIFS=TCTT,TCCC,TC,CCTT,CTTT,TTC,TTCC,TTCCT,TTCT;STRUC=<VC207535>	NA	No	1.616	No	NA,NA	NA	NA
chr6:19136862	197330	INS	322	0.9584	0.17	354	NA	NA	NA	NA	NA	NA	NA	NA	NA	No	NA	HPRC,HGSVC,1KG-ONT	Yes	4.225	Yes	NA,NA	NA	NA
chr6:19136862	197331	INS	339	0.9449	0.2253	273	NA	NA	NA	NA	NA	NA	NA	NA	NA	No	NA	HPRC,HGSVC,1KG-ONT	Yes	4.225	Yes	NA,NA	NA	NA
chr6:19147062	197333	INS	476	0.9101	0.3664	102	NA	NA	NA	NA	NA	NA	NA	NA	NA	No	ID=6-19147058-19147085-A,6-19147101-19147113-A;MOTIFS=A;STRUC=<VC207538>	HPRC,HGSVC,1KG-ONT	Yes	8.03	Yes	NA,NA	NA	NA
chr6:19155400	197334	DEL	335	0.9758	0.1235	557	NA	NA	NA	NA	NA	NA	NA	NA	NA	No	ID=6-19155404-19155446-T;MOTIFS=T;STRUC=(T)n	HPRC,HGSVC,1KG-ONT	Yes	0.339	Yes	NA,NA	NA	NA
chr6:19236267	197335	INS	326	0.9563	0.1839	29	NA	NA	NA	NA	NA	NA	NA	NA	NA	No	NA	HPRC,HGSVC,1KG-ONT	Yes	1.616	Yes	NA,NA	NA	NA
chr6:19257980	197337	INS	1082	0.8709	0.5579	29	NA	NA	NA	NA	NA	NA	NA	NA	NA	No	NA	HPRC,HGSVC,1KG-ONT	Yes	3.322	Yes	NA,NA	NA	NA
chr6:19264614	197338	INS	334	0.9271	0.2956	1	NA	NA	NA	NA	NA	NA	NA	NA	NA	No	NA	NA	Yes	0.123	No	NA,NA	NA	NA
chr6:19271006	197339	DEL	119	0.8275	0.6396	1	NA	NA	NA	NA	NA	NA	NA	NA	NA	No	NA	NA	No	0.546	No	NA,NA	NA	NA
chr6:19291267	197340	INS	232	0.8398	0.5786	1	NA	NA	NA	NA	NA	NA	NA	NA	NA	No	NA	NA	Yes	2.538	No	NA,NA	NA	NA
chr6:19328429	197342	INS	56	0.9046	0.345	3	NA	NA	NA	NA	NA	NA	NA	NA	NA	No	ID=6-19328406-19328430-AT;MOTIFS=AT;STRUC=(AT)n	NA	No	0.469	No	NA,NA	NA	NA
chr6:19334912	197343	DEL	61	0.8835	0.4425	277	NA	NA	NA	NA	NA	NA	NA	NA	NA	No	NA	HPRC,HGSVC,1KG-ONT	No	8.813	Yes	NA,NA	NA	NA
chr6:19344847	197344	INS	551	0.8198	0.6936	3	NA	NA	NA	NA	NA	NA	NA	NA	NA	No	ID=6-19344827-19344845-AAAG,6-19344847-19344927-AAAG,6-19344926-19344969-GGAG,6-19344966-19344980-GGAA,6-19344980-19345012-GA,6-19345012-19345038-AAGGAAAG,6-19345031-19345052-GAAA,6-19345058-19345073-AAAG;MOTIFS=AAGGAAAG,GGAA,AAAG,GGAG,GA,GAAA;STRUC=<VC207556>	HGSVC	No	1.616	Yes	NA,NA	NA	NA
chr6:19344924	197345	INS	51	0.8347	0.6267	10	NA	NA	NA	NA	NA	NA	NA	NA	NA	No	ID=6-19344827-19344845-AAAG,6-19344847-19344927-AAAG,6-19344926-19344969-GGAG,6-19344966-19344980-GGAA,6-19344980-19345012-GA,6-19345012-19345038-AAGGAAAG,6-19345031-19345052-GAAA,6-19345058-19345073-AAAG;MOTIFS=AAGGAAAG,GGAA,AAAG,GGAG,GA,GAAA;STRUC=<VC207556>	HPRC	Yes	1.616	Yes	NA,NA	NA	NA
chr6:19344926	197346	INS	375	0.8705	0.4719	1	NA	NA	NA	NA	NA	NA	NA	NA	NA	No	ID=6-19344827-19344845-AAAG,6-19344847-19344927-AAAG,6-19344926-19344969-GGAG,6-19344966-19344980-GGAA,6-19344980-19345012-GA,6-19345012-19345038-AAGGAAAG,6-19345031-19345052-GAAA,6-19345058-19345073-AAAG;MOTIFS=AAGGAAAG,GGAA,AAAG,GGAG,GA,GAAA;STRUC=<VC207556>	NA	No	1.616	No	NA,NA	NA	NA
chr6:19345043	197347	INS	57	0.834	0.6288	16	NA	NA	NA	NA	NA	NA	NA	NA	NA	No	ID=6-19344827-19344845-AAAG,6-19344847-19344927-AAAG,6-19344926-19344969-GGAG,6-19344966-19344980-GGAA,6-19344980-19345012-GA,6-19345012-19345038-AAGGAAAG,6-19345031-19345052-GAAA,6-19345058-19345073-AAAG;MOTIFS=AAGGAAAG,GGAA,AAAG,GGAG,GA,GAAA;STRUC=<VC207556>	HPRC	Yes	1.616	Yes	NA,NA	NA	NA
chr6:19345043	197348	INS	64	0.8722	0.4703	12	NA	NA	NA	NA	NA	NA	NA	NA	NA	No	ID=6-19344827-19344845-AAAG,6-19344847-19344927-AAAG,6-19344926-19344969-GGAG,6-19344966-19344980-GGAA,6-19344980-19345012-GA,6-19345012-19345038-AAGGAAAG,6-19345031-19345052-GAAA,6-19345058-19345073-AAAG;MOTIFS=AAGGAAAG,GGAA,AAAG,GGAG,GA,GAAA;STRUC=<VC207556>	HPRC	Yes	1.616	No	NA,NA	NA	NA
chr6:19345052	197349	INS	52	0.9076	0.3527	80	NA	NA	NA	NA	NA	NA	NA	NA	NA	No	ID=6-19344827-19344845-AAAG,6-19344847-19344927-AAAG,6-19344926-19344969-GGAG,6-19344966-19344980-GGAA,6-19344980-19345012-GA,6-19345012-19345038-AAGGAAAG,6-19345031-19345052-GAAA,6-19345058-19345073-AAAG;MOTIFS=AAGGAAAG,GGAA,AAAG,GGAG,GA,GAAA;STRUC=<VC207556>	HPRC	Yes	1.616	Yes	NA,NA	NA	NA
chr6:19346205	197350	INS	320	0.9111	0.3313	113	NA	NA	NA	NA	NA	NA	NA	NA	NA	No	NA	HPRC,HGSVC,1KG-ONT	Yes	3.936	Yes	NA,NA	NA	NA
chr6:19347149	197351	DEL	104	0.8773	0.4765	1	NA	NA	NA	NA	NA	NA	NA	NA	NA	No	ID=6-19347160-19347655-ATTCAACATATGTATGTATTCATACATACAC,6-19347645-19347657-CATA,6-19347676-19347688-CATA;MOTIFS=CATA,ATTCAACATATGTATGTATTCATACATACAC;STRUC=<VC207557>	HPRC,HGSVC,1KG-ONT	No	1.515	No	NA,NA	NA	NA
chr6:19347158	197352	DEL	496	0.8328	0.6215	10	NA	NA	NA	NA	NA	NA	NA	NA	NA	No	ID=6-19347160-19347655-ATTCAACATATGTATGTATTCATACATACAC,6-19347645-19347657-CATA,6-19347676-19347688-CATA;MOTIFS=CATA,ATTCAACATATGTATGTATTCATACATACAC;STRUC=<VC207557>	HPRC,HGSVC,1KG-ONT	No	1.549	Yes	NA,NA	NA	NA
chr6:19347160	197353	INS	93	0.8321	0.6563	12	NA	NA	NA	NA	NA	NA	NA	NA	NA	No	NA	HPRC,HGSVC	No	1.616	Yes	NA,NA	NA	NA
chr6:19347160	197364	INS	465	0.8133	0.6901	2	NA	NA	NA	NA	NA	NA	NA	NA	NA	No	NA	HPRC	No	1.616	Yes	NA,NA	NA	NA
chr6:19347160	197365	DEL	62	0.8737	0.5144	98	NA	NA	NA	NA	NA	NA	NA	NA	NA	No	ID=6-19347160-19347655-ATTCAACATATGTATGTATTCATACATACAC,6-19347645-19347657-CATA,6-19347676-19347688-CATA;MOTIFS=CATA,ATTCAACATATGTATGTATTCATACATACAC;STRUC=<VC207557>	HPRC,HGSVC,1KG-ONT	No	1.5	Yes	NA,NA	NA	NA
chr6:19347160	197366	DEL	93	0.8823	0.448	418	NA	NA	NA	NA	NA	NA	NA	NA	NA	No	ID=6-19347160-19347655-ATTCAACATATGTATGTATTCATACATACAC,6-19347645-19347657-CATA,6-19347676-19347688-CATA;MOTIFS=CATA,ATTCAACATATGTATGTATTCATACATACAC;STRUC=<VC207557>	HPRC,HGSVC,1KG-ONT	No	1.5	Yes	NA,NA	NA	NA
chr6:19347160	197367	DEL	124	0.802	0.6854	79	NA	NA	NA	NA	NA	NA	NA	NA	NA	No	ID=6-19347160-19347655-ATTCAACATATGTATGTATTCATACATACAC,6-19347645-19347657-CATA,6-19347676-19347688-CATA;MOTIFS=CATA,ATTCAACATATGTATGTATTCATACATACAC;STRUC=<VC207557>	HPRC,HGSVC,1KG-ONT	No	1.5	Yes	NA,NA	NA	NA
chr6:19347160	197368	DEL	155	0.9022	0.3507	21	NA	NA	NA	NA	NA	NA	NA	NA	NA	No	ID=6-19347160-19347655-ATTCAACATATGTATGTATTCATACATACAC,6-19347645-19347657-CATA,6-19347676-19347688-CATA;MOTIFS=CATA,ATTCAACATATGTATGTATTCATACATACAC;STRUC=<VC207557>	HPRC,HGSVC	No	1.483	Yes	NA,NA	NA	NA
chr6:19347160	197369	DEL	186	0.8744	0.4578	55	NA	NA	NA	NA	NA	NA	NA	NA	NA	No	ID=6-19347160-19347655-ATTCAACATATGTATGTATTCATACATACAC,6-19347645-19347657-CATA,6-19347676-19347688-CATA;MOTIFS=CATA,ATTCAACATATGTATGTATTCATACATACAC;STRUC=<VC207557>	HPRC,HGSVC	No	1.483	Yes	NA,NA	NA	NA
chr6:19347160	197370	DEL	217	0.9078	0.3189	48	NA	NA	NA	NA	NA	NA	NA	NA	NA	No	ID=6-19347160-19347655-ATTCAACATATGTATGTATTCATACATACAC,6-19347645-19347657-CATA,6-19347676-19347688-CATA;MOTIFS=CATA,ATTCAACATATGTATGTATTCATACATACAC;STRUC=<VC207557>	HPRC,HGSVC,1KG-ONT	No	1.441	Yes	NA,NA	NA	NA
chr6:19347160	197371	DEL	248	0.8255	0.6292	144	NA	NA	NA	NA	NA	NA	NA	NA	NA	No	ID=6-19347160-19347655-ATTCAACATATGTATGTATTCATACATACAC,6-19347645-19347657-CATA,6-19347676-19347688-CATA;MOTIFS=CATA,ATTCAACATATGTATGTATTCATACATACAC;STRUC=<VC207557>	HPRC,HGSVC,1KG-ONT	No	1.4	Yes	NA,NA	NA	NA
chr6:19347160	197372	DEL	279	0.9209	0.4708	51	NA	NA	NA	NA	NA	NA	NA	NA	NA	No	ID=6-19347160-19347655-ATTCAACATATGTATGTATTCATACATACAC,6-19347645-19347657-CATA,6-19347676-19347688-CATA;MOTIFS=CATA,ATTCAACATATGTATGTATTCATACATACAC;STRUC=<VC207557>	HPRC,HGSVC,1KG-ONT	No	1.346	Yes	NA,NA	NA	NA
chr6:19347160	197373	DEL	310	0.9645	0.1382	33	NA	NA	NA	NA	NA	NA	NA	NA	NA	No	ID=6-19347160-19347655-ATTCAACATATGTATGTATTCATACATACAC,6-19347645-19347657-CATA,6-19347676-19347688-CATA;MOTIFS=CATA,ATTCAACATATGTATGTATTCATACATACAC;STRUC=<VC207557>	HPRC,HGSVC,1KG-ONT	No	1.346	Yes	NA,NA	NA	NA
chr6:19347160	197374	DEL	341	0.9357	0.2472	31	NA	NA	NA	NA	NA	NA	NA	NA	NA	No	ID=6-19347160-19347655-ATTCAACATATGTATGTATTCATACATACAC,6-19347645-19347657-CATA,6-19347676-19347688-CATA;MOTIFS=CATA,ATTCAACATATGTATGTATTCATACATACAC;STRUC=<VC207557>	HPRC,HGSVC,1KG-ONT	No	1.42	Yes	NA,NA	NA	NA
chr6:19347160	197375	DEL	372	0.9527	0.2184	34	NA	NA	NA	NA	NA	NA	NA	NA	NA	No	ID=6-19347160-19347655-ATTCAACATATGTATGTATTCATACATACAC,6-19347645-19347657-CATA,6-19347676-19347688-CATA;MOTIFS=CATA,ATTCAACATATGTATGTATTCATACATACAC;STRUC=<VC207557>	HPRC,HGSVC,1KG-ONT	No	1.42	Yes	NA,NA	NA	NA
chr6:19347160	197376	DEL	403	0.8233	0.6453	15	NA	NA	NA	NA	NA	NA	NA	NA	NA	No	ID=6-19347160-19347655-ATTCAACATATGTATGTATTCATACATACAC,6-19347645-19347657-CATA,6-19347676-19347688-CATA;MOTIFS=CATA,ATTCAACATATGTATGTATTCATACATACAC;STRUC=<VC207557>	HPRC,HGSVC,1KG-ONT	No	1.458	Yes	NA,NA	NA	NA
chr6:19347160	197377	DEL	434	0.9025	0.3387	330	NA	NA	NA	NA	NA	NA	NA	NA	NA	No	ID=6-19347160-19347655-ATTCAACATATGTATGTATTCATACATACAC,6-19347645-19347657-CATA,6-19347676-19347688-CATA;MOTIFS=CATA,ATTCAACATATGTATGTATTCATACATACAC;STRUC=<VC207557>	HPRC,HGSVC,1KG-ONT	No	1.541	Yes	NA,NA	NA	NA
chr6:19347160	197378	DEL	465	0.8151	0.6677	61	NA	NA	NA	NA	NA	NA	NA	NA	NA	No	ID=6-19347160-19347655-ATTCAACATATGTATGTATTCATACATACAC,6-19347645-19347657-CATA,6-19347676-19347688-CATA;MOTIFS=CATA,ATTCAACATATGTATGTATTCATACATACAC;STRUC=<VC207557>	HPRC,HGSVC,1KG-ONT	No	1.395	Yes	NA,NA	NA	NA
chr6:19347160	197363	INS	434	0.8763	0.4708	1	NA	NA	NA	NA	NA	NA	NA	NA	NA	No	NA	HPRC,1KG-ONT	No	1.616	No	NA,NA	NA	NA
chr6:19347160	197362	INS	372	0.8561	0.5561	3	NA	NA	NA	NA	NA	NA	NA	NA	NA	No	NA	HPRC,1KG-ONT	No	1.616	No	NA,NA	NA	NA
chr6:19347160	197361	INS	341	0.9796	0.1416	8	NA	NA	NA	NA	NA	NA	NA	NA	NA	No	NA	HPRC,HGSVC,1KG-ONT	No	1.616	Yes	NA,NA	NA	NA
chr6:19347160	197360	INS	310	0.9517	0.1943	21	NA	NA	NA	NA	NA	NA	NA	NA	NA	No	NA	HPRC,HGSVC,1KG-ONT	No	1.616	Yes	NA,NA	NA	NA
chr6:19347160	197359	INS	279	0.8791	0.432	37	NA	NA	NA	NA	NA	NA	NA	NA	NA	No	NA	HPRC,HGSVC,1KG-ONT	No	1.616	Yes	NA,NA	NA	NA
chr6:19347160	197358	INS	248	0.8292	0.6227	26	NA	NA	NA	NA	NA	NA	NA	NA	NA	No	NA	HPRC,HGSVC,1KG-ONT	No	1.616	Yes	NA,NA	NA	NA
chr6:19347160	197356	INS	186	0.9061	0.3843	75	NA	NA	NA	NA	NA	NA	NA	NA	NA	No	NA	HPRC,HGSVC	No	1.616	Yes	NA,NA	NA	NA
chr6:19347160	197355	INS	155	0.8298	0.6149	27	NA	NA	NA	NA	NA	NA	NA	NA	NA	No	NA	HPRC,HGSVC	No	1.616	Yes	NA,NA	NA	NA
chr6:19347160	197354	INS	124	0.9532	0.1912	41	NA	NA	NA	NA	NA	NA	NA	NA	NA	No	NA	HPRC,HGSVC	No	1.616	Yes	NA,NA	NA	NA
chr6:19347160	197357	INS	217	0.9527	0.3872	15	NA	NA	NA	NA	NA	NA	NA	NA	NA	No	NA	HPRC,HGSVC,1KG-ONT	No	1.616	Yes	NA,NA	NA	NA
chr6:19347207	197379	INS	62	0.8997	0.6428	1	NA	NA	NA	NA	NA	NA	NA	NA	NA	No	ID=6-19347160-19347655-ATTCAACATATGTATGTATTCATACATACAC,6-19347645-19347657-CATA,6-19347676-19347688-CATA;MOTIFS=CATA,ATTCAACATATGTATGTATTCATACATACAC;STRUC=<VC207557>	HGSVC	No	1.616	No	NA,NA	NA	NA
chr6:19347219	197380	DEL	67	0.815	0.643	2	NA	NA	NA	NA	NA	NA	NA	NA	NA	No	ID=6-19347160-19347655-ATTCAACATATGTATGTATTCATACATACAC,6-19347645-19347657-CATA,6-19347676-19347688-CATA;MOTIFS=CATA,ATTCAACATATGTATGTATTCATACATACAC;STRUC=<VC207557>	HPRC,HGSVC,1KG-ONT	No	1.519	No	NA,NA	NA	NA
chr6:19347356	197381	INS	62	0.8001	0.6833	1	NA	NA	NA	NA	NA	NA	NA	NA	NA	No	ID=6-19347160-19347655-ATTCAACATATGTATGTATTCATACATACAC,6-19347645-19347657-CATA,6-19347676-19347688-CATA;MOTIFS=CATA,ATTCAACATATGTATGTATTCATACATACAC;STRUC=<VC207557>	HGSVC	No	1.616	No	NA,NA	NA	NA
chr6:19347381	197382	DEL	63	0.8063	0.672	9	NA	NA	NA	NA	NA	NA	NA	NA	NA	No	ID=6-19347160-19347655-ATTCAACATATGTATGTATTCATACATACAC,6-19347645-19347657-CATA,6-19347676-19347688-CATA;MOTIFS=CATA,ATTCAACATATGTATGTATTCATACATACAC;STRUC=<VC207557>	HPRC,HGSVC,1KG-ONT	No	1.467	Yes	NA,NA	NA	NA
chr6:19347509	197383	DEL	92	0.8084	0.6808	47	NA	NA	NA	NA	NA	NA	NA	NA	NA	No	ID=6-19347160-19347655-ATTCAACATATGTATGTATTCATACATACAC,6-19347645-19347657-CATA,6-19347676-19347688-CATA;MOTIFS=CATA,ATTCAACATATGTATGTATTCATACATACAC;STRUC=<VC207557>	HPRC,HGSVC,1KG-ONT	No	2.113	Yes	NA,NA	NA	NA
chr6:19347544	197384	INS	58	0.9351	0.2466	1	NA	NA	NA	NA	NA	NA	NA	NA	NA	No	ID=6-19347160-19347655-ATTCAACATATGTATGTATTCATACATACAC,6-19347645-19347657-CATA,6-19347676-19347688-CATA;MOTIFS=CATA,ATTCAACATATGTATGTATTCATACATACAC;STRUC=<VC207557>	HGSVC	No	1.616	No	NA,NA	NA	NA
chr6:19347625	197385	INS	403	0.8811	0.4249	50	NA	NA	NA	NA	NA	NA	NA	NA	NA	No	ID=6-19347160-19347655-ATTCAACATATGTATGTATTCATACATACAC,6-19347645-19347657-CATA,6-19347676-19347688-CATA;MOTIFS=CATA,ATTCAACATATGTATGTATTCATACATACAC;STRUC=<VC207557>	HPRC,1KG-ONT	No	1.616	Yes	NA,NA	NA	NA
chr6:19347655	197386	INS	62	0.8616	0.6205	25	NA	NA	NA	NA	NA	NA	NA	NA	NA	No	ID=6-19347160-19347655-ATTCAACATATGTATGTATTCATACATACAC,6-19347645-19347657-CATA,6-19347676-19347688-CATA;MOTIFS=CATA,ATTCAACATATGTATGTATTCATACATACAC;STRUC=<VC207557>	HGSVC	No	1.616	Yes	NA,NA	NA	NA
chr6:19347666	197387	INS	270	0.8203	0.6333	1	NA	NA	NA	NA	NA	NA	NA	NA	NA	No	ID=6-19347160-19347655-ATTCAACATATGTATGTATTCATACATACAC,6-19347645-19347657-CATA,6-19347676-19347688-CATA;MOTIFS=CATA,ATTCAACATATGTATGTATTCATACATACAC;STRUC=<VC207557>	HPRC	No	1.616	No	NA,NA	NA	NA
chr6:19347691	197388	INS	311	0.9078	0.586	7	NA	NA	NA	NA	NA	NA	NA	NA	NA	No	NA	HPRC	No	4.896	Yes	NA,NA	NA	NA
chr6:19407530	197389	DEL	66	0.8886	0.4552	1	NA	NA	NA	NA	NA	NA	NA	NA	NA	No	NA	NA	Yes	3.099	No	NA,NA	NA	NA
chr6:19423371	197390	DEL	234	0.8532	0.5989	761	NA	NA	NA	NA	NA	NA	NA	NA	NA	No	ID=6-19423380-19423400-T;MOTIFS=T;STRUC=(T)n	HPRC,HGSVC,1KG-ONT	Yes	0.894	Yes	NA,NA	NA	NA
chr6:19454965	197391	INS	336	0.9486	0.2193	1	NA	NA	NA	NA	NA	NA	NA	NA	NA	No	NA	NA	Yes	3.857	No	NA,NA	NA	NA
chr6:19488248	197392	INS	61	0.8783	0.4524	6	NA	NA	NA	NA	NA	NA	NA	NA	NA	No	ID=6-19488199-19488210-TA,6-19488215-19488228-TA;MOTIFS=TA;STRUC=<VC207572>,ID=6-19488225-19488253-TATT;MOTIFS=TATT;STRUC=<TR3122741>,ID=6-19488233-19488252-TA;MOTIFS=TA;STRUC=<TR3122742>	HPRC,HGSVC,1KG-ONT	Yes	1.616	No	NA,NA	NA	NA
chr6:19488249	197393	INS	59	0.8996	0.3695	8	NA	NA	NA	NA	NA	NA	NA	NA	NA	No	ID=6-19488199-19488210-TA,6-19488215-19488228-TA;MOTIFS=TA;STRUC=<VC207572>,ID=6-19488225-19488253-TATT;MOTIFS=TATT;STRUC=<TR3122741>,ID=6-19488233-19488252-TA;MOTIFS=TA;STRUC=<TR3122742>	HPRC,HGSVC,1KG-ONT	Yes	1.616	No	NA,NA	NA	NA
chr6:19488249	197394	INS	56	0.8242	0.6212	17	NA	NA	NA	NA	NA	NA	NA	NA	NA	No	ID=6-19488199-19488210-TA,6-19488215-19488228-TA;MOTIFS=TA;STRUC=<VC207572>,ID=6-19488225-19488253-TATT;MOTIFS=TATT;STRUC=<TR3122741>,ID=6-19488233-19488252-TA;MOTIFS=TA;STRUC=<TR3122742>	HPRC,HGSVC,1KG-ONT	Yes	1.616	Yes	NA,NA	NA	NA
chr6:19488251	197395	INS	57	0.9615	0.3308	15	NA	NA	NA	NA	NA	NA	NA	NA	NA	No	ID=6-19488199-19488210-TA,6-19488215-19488228-TA;MOTIFS=TA;STRUC=<VC207572>,ID=6-19488225-19488253-TATT;MOTIFS=TATT;STRUC=<TR3122741>,ID=6-19488233-19488252-TA;MOTIFS=TA;STRUC=<TR3122742>	HPRC,HGSVC,1KG-ONT	Yes	1.616	Yes	NA,NA	NA	NA
chr6:19488251	197396	INS	84	0.8507	0.612	1	NA	NA	NA	NA	NA	NA	NA	NA	NA	No	ID=6-19488199-19488210-TA,6-19488215-19488228-TA;MOTIFS=TA;STRUC=<VC207572>,ID=6-19488225-19488253-TATT;MOTIFS=TATT;STRUC=<TR3122741>,ID=6-19488233-19488252-TA;MOTIFS=TA;STRUC=<TR3122742>	NA	Yes	1.616	No	NA,NA	NA	NA
chr6:19488251	197397	INS	53	0.8526	0.5559	52	NA	NA	NA	NA	NA	NA	NA	NA	NA	No	ID=6-19488199-19488210-TA,6-19488215-19488228-TA;MOTIFS=TA;STRUC=<VC207572>,ID=6-19488225-19488253-TATT;MOTIFS=TATT;STRUC=<TR3122741>,ID=6-19488233-19488252-TA;MOTIFS=TA;STRUC=<TR3122742>	HPRC,HGSVC,1KG-ONT	Yes	1.616	Yes	NA,NA	NA	NA
chr6:19498590	197398	INS	58	0.8876	0.4503	19	NA	NA	NA	NA	NA	NA	NA	NA	NA	No	NA	HPRC	Yes	4.092	Yes	NA,NA	NA	NA
chr6:19559509	197399	DEL	132	0.9119	0.3413	1	NA	NA	NA	NA	NA	NA	NA	NA	NA	No	NA	NA	Yes	2.329	No	NA,NA	NA	NA
chr6:19562341	197400	INS	54	0.8426	0.6627	1	NA	NA	NA	NA	NA	NA	NA	NA	NA	No	ID=6-19562284-19562295-TA,6-19562294-19562303-TG,6-19562325-19562342-AT,6-19562341-19562350-AC,6-19562407-19562418-AT,6-19562419-19562441-AT,6-19562478-19562492-AT;MOTIFS=AC,TG,TA,AT;STRUC=<VC207578>	NA	No	1.616	Yes	NA,NA	NA	NA
chr6:19567396	197401	INS	327	0.8722	0.4548	105	NA	NA	NA	NA	NA	NA	NA	NA	NA	No	NA	HPRC,HGSVC,1KG-ONT	Yes	3.322	Yes	NA,NA	NA	NA
chr6:19588234	197402	DEL	67	0.8263	0.6275	1	NA	NA	NA	NA	NA	NA	NA	NA	NA	No	NA	NA	No	3.348	No	NA,NA	NA	NA
chr6:19606782	197410	INS	50	0.8075	0.6794	3	NA	NA	NA	NA	NA	NA	NA	NA	NA	No	ID=6-19606586-19606599-A,6-19606598-19606609-AG,6-19606640-19606668-AGGG,6-19606691-19606719-AGGA,6-19606718-19606738-AGAA,6-19606726-19606737-AG,6-19606735-19606747-GAAG,6-19606749-19606761-AGAA,6-19606759-19606767-AAGA,6-19606782-19606839-AAAG,6-19606832-19606844-AGAAAG,6-19606839-19606865-GAAAG,6-19606879-19606894-GATTA,6-19606904-19606920-T;MOTIFS=AGGA,GAAAG,A,AAAG,T,AGGG,AG,GATTA,GAAG,AGAA,AGAAAG,AAGA;STRUC=<VC207581>	HPRC,HGSVC,1KG-ONT	No	1.616	No	NA,NA	NA	NA
chr6:19606782	197403	INS	50	0.8943	0.4241	159	NA	NA	NA	NA	NA	NA	NA	NA	NA	No	ID=6-19606586-19606599-A,6-19606598-19606609-AG,6-19606640-19606668-AGGG,6-19606691-19606719-AGGA,6-19606718-19606738-AGAA,6-19606726-19606737-AG,6-19606735-19606747-GAAG,6-19606749-19606761-AGAA,6-19606759-19606767-AAGA,6-19606782-19606839-AAAG,6-19606832-19606844-AGAAAG,6-19606839-19606865-GAAAG,6-19606879-19606894-GATTA,6-19606904-19606920-T;MOTIFS=AGGA,GAAAG,A,AAAG,T,AGGG,AG,GATTA,GAAG,AGAA,AGAAAG,AAGA;STRUC=<VC207581>	HPRC,HGSVC,1KG-ONT	No	1.616	Yes	NA,NA	NA	NA
chr6:19606782	197404	INS	54	0.8178	0.6593	67	NA	NA	NA	NA	NA	NA	NA	NA	NA	No	ID=6-19606586-19606599-A,6-19606598-19606609-AG,6-19606640-19606668-AGGG,6-19606691-19606719-AGGA,6-19606718-19606738-AGAA,6-19606726-19606737-AG,6-19606735-19606747-GAAG,6-19606749-19606761-AGAA,6-19606759-19606767-AAGA,6-19606782-19606839-AAAG,6-19606832-19606844-AGAAAG,6-19606839-19606865-GAAAG,6-19606879-19606894-GATTA,6-19606904-19606920-T;MOTIFS=AGGA,GAAAG,A,AAAG,T,AGGG,AG,GATTA,GAAG,AGAA,AGAAAG,AAGA;STRUC=<VC207581>	HPRC,HGSVC,1KG-ONT	No	1.616	Yes	NA,NA	NA	NA
chr6:19606782	197405	INS	58	0.8848	0.4444	53	NA	NA	NA	NA	NA	NA	NA	NA	NA	No	ID=6-19606586-19606599-A,6-19606598-19606609-AG,6-19606640-19606668-AGGG,6-19606691-19606719-AGGA,6-19606718-19606738-AGAA,6-19606726-19606737-AG,6-19606735-19606747-GAAG,6-19606749-19606761-AGAA,6-19606759-19606767-AAGA,6-19606782-19606839-AAAG,6-19606832-19606844-AGAAAG,6-19606839-19606865-GAAAG,6-19606879-19606894-GATTA,6-19606904-19606920-T;MOTIFS=AGGA,GAAAG,A,AAAG,T,AGGG,AG,GATTA,GAAG,AGAA,AGAAAG,AAGA;STRUC=<VC207581>	HPRC,HGSVC,1KG-ONT	No	1.616	Yes	NA,NA	NA	NA
chr6:19606782	197406	INS	62	0.9153	0.3192	17	NA	NA	NA	NA	NA	NA	NA	NA	NA	No	ID=6-19606586-19606599-A,6-19606598-19606609-AG,6-19606640-19606668-AGGG,6-19606691-19606719-AGGA,6-19606718-19606738-AGAA,6-19606726-19606737-AG,6-19606735-19606747-GAAG,6-19606749-19606761-AGAA,6-19606759-19606767-AAGA,6-19606782-19606839-AAAG,6-19606832-19606844-AGAAAG,6-19606839-19606865-GAAAG,6-19606879-19606894-GATTA,6-19606904-19606920-T;MOTIFS=AGGA,GAAAG,A,AAAG,T,AGGG,AG,GATTA,GAAG,AGAA,AGAAAG,AAGA;STRUC=<VC207581>	HPRC,HGSVC,1KG-ONT	No	1.616	Yes	NA,NA	NA	NA
chr6:19606782	197407	INS	66	0.8779	0.4714	10	NA	NA	NA	NA	NA	NA	NA	NA	NA	No	ID=6-19606586-19606599-A,6-19606598-19606609-AG,6-19606640-19606668-AGGG,6-19606691-19606719-AGGA,6-19606718-19606738-AGAA,6-19606726-19606737-AG,6-19606735-19606747-GAAG,6-19606749-19606761-AGAA,6-19606759-19606767-AAGA,6-19606782-19606839-AAAG,6-19606832-19606844-AGAAAG,6-19606839-19606865-GAAAG,6-19606879-19606894-GATTA,6-19606904-19606920-T;MOTIFS=AGGA,GAAAG,A,AAAG,T,AGGG,AG,GATTA,GAAG,AGAA,AGAAAG,AAGA;STRUC=<VC207581>	HPRC,HGSVC,1KG-ONT	No	1.616	Yes	NA,NA	NA	NA
chr6:19606782	197408	INS	50	0.829	0.6288	6	NA	NA	NA	NA	NA	NA	NA	NA	NA	No	ID=6-19606586-19606599-A,6-19606598-19606609-AG,6-19606640-19606668-AGGG,6-19606691-19606719-AGGA,6-19606718-19606738-AGAA,6-19606726-19606737-AG,6-19606735-19606747-GAAG,6-19606749-19606761-AGAA,6-19606759-19606767-AAGA,6-19606782-19606839-AAAG,6-19606832-19606844-AGAAAG,6-19606839-19606865-GAAAG,6-19606879-19606894-GATTA,6-19606904-19606920-T;MOTIFS=AGGA,GAAAG,A,AAAG,T,AGGG,AG,GATTA,GAAG,AGAA,AGAAAG,AAGA;STRUC=<VC207581>	HPRC,HGSVC,1KG-ONT	No	1.616	Yes	NA,NA	NA	NA
chr6:19606782	197409	INS	50	0.8585	0.5201	25	NA	NA	NA	NA	NA	NA	NA	NA	NA	No	ID=6-19606586-19606599-A,6-19606598-19606609-AG,6-19606640-19606668-AGGG,6-19606691-19606719-AGGA,6-19606718-19606738-AGAA,6-19606726-19606737-AG,6-19606735-19606747-GAAG,6-19606749-19606761-AGAA,6-19606759-19606767-AAGA,6-19606782-19606839-AAAG,6-19606832-19606844-AGAAAG,6-19606839-19606865-GAAAG,6-19606879-19606894-GATTA,6-19606904-19606920-T;MOTIFS=AGGA,GAAAG,A,AAAG,T,AGGG,AG,GATTA,GAAG,AGAA,AGAAAG,AAGA;STRUC=<VC207581>	HPRC,HGSVC,1KG-ONT	No	1.616	Yes	NA,NA	NA	NA
chr6:19606787	197411	INS	62	0.8543	0.5492	13	NA	NA	NA	NA	NA	NA	NA	NA	NA	No	ID=6-19606586-19606599-A,6-19606598-19606609-AG,6-19606640-19606668-AGGG,6-19606691-19606719-AGGA,6-19606718-19606738-AGAA,6-19606726-19606737-AG,6-19606735-19606747-GAAG,6-19606749-19606761-AGAA,6-19606759-19606767-AAGA,6-19606782-19606839-AAAG,6-19606832-19606844-AGAAAG,6-19606839-19606865-GAAAG,6-19606879-19606894-GATTA,6-19606904-19606920-T;MOTIFS=AGGA,GAAAG,A,AAAG,T,AGGG,AG,GATTA,GAAG,AGAA,AGAAAG,AAGA;STRUC=<VC207581>	HPRC,HGSVC,1KG-ONT	No	1.616	Yes	NA,NA	NA	NA
chr6:19606802	197412	INS	55	0.8301	0.6532	9	NA	NA	NA	NA	NA	NA	NA	NA	NA	No	ID=6-19606586-19606599-A,6-19606598-19606609-AG,6-19606640-19606668-AGGG,6-19606691-19606719-AGGA,6-19606718-19606738-AGAA,6-19606726-19606737-AG,6-19606735-19606747-GAAG,6-19606749-19606761-AGAA,6-19606759-19606767-AAGA,6-19606782-19606839-AAAG,6-19606832-19606844-AGAAAG,6-19606839-19606865-GAAAG,6-19606879-19606894-GATTA,6-19606904-19606920-T;MOTIFS=AGGA,GAAAG,A,AAAG,T,AGGG,AG,GATTA,GAAG,AGAA,AGAAAG,AAGA;STRUC=<VC207581>	HPRC,HGSVC,1KG-ONT	No	1.616	No	NA,NA	NA	NA
chr6:19606832	197413	INS	61	0.9198	0.2927	1	NA	NA	NA	NA	NA	NA	NA	NA	NA	No	ID=6-19606586-19606599-A,6-19606598-19606609-AG,6-19606640-19606668-AGGG,6-19606691-19606719-AGGA,6-19606718-19606738-AGAA,6-19606726-19606737-AG,6-19606735-19606747-GAAG,6-19606749-19606761-AGAA,6-19606759-19606767-AAGA,6-19606782-19606839-AAAG,6-19606832-19606844-AGAAAG,6-19606839-19606865-GAAAG,6-19606879-19606894-GATTA,6-19606904-19606920-T;MOTIFS=AGGA,GAAAG,A,AAAG,T,AGGG,AG,GATTA,GAAG,AGAA,AGAAAG,AAGA;STRUC=<VC207581>	HPRC,HGSVC,1KG-ONT	No	1.616	No	NA,NA	NA	NA
chr6:19636866	197414	INS	92	0.894	0.4033	15	NA	NA	NA	NA	NA	NA	NA	NA	NA	No	NA	NA	No	0.692	Yes	NA,NA	NA	NA
chr6:19636866	197415	DEL	51	0.868	0.4842	87	NA	NA	NA	NA	NA	NA	NA	NA	NA	No	ID=6-19636867-19636995-AAAG,6-19636992-19637044-AAGG,6-19637047-19637060-GGAG,6-19637057-19637100-AGGA;MOTIFS=AGGA,GGAG,AAAG,AAGG;STRUC=<VC207584>	HPRC,HGSVC	No	1.377	Yes	NA,NA	NA	NA
chr6:19636866	197416	DEL	89	0.83	0.6209	127	NA	NA	NA	NA	NA	NA	NA	NA	NA	No	ID=6-19636867-19636995-AAAG,6-19636992-19637044-AAGG,6-19637047-19637060-GGAG,6-19637057-19637100-AGGA;MOTIFS=AGGA,GGAG,AAAG,AAGG;STRUC=<VC207584>	HPRC,HGSVC,1KG-ONT	No	1.323	Yes	NA,NA	NA	NA
chr6:19636867	197424	DEL	96	0.8873	0.4035	205	NA	NA	NA	NA	NA	NA	NA	NA	NA	No	ID=6-19636867-19636995-AAAG,6-19636992-19637044-AAGG,6-19637047-19637060-GGAG,6-19637057-19637100-AGGA;MOTIFS=AGGA,GGAG,AAAG,AAGG;STRUC=<VC207584>	HPRC,HGSVC,1KG-ONT	No	1.323	Yes	NA,NA	NA	NA
chr6:19636867	197417	DEL	56	0.9182	0.3153	46	NA	NA	NA	NA	NA	NA	NA	NA	NA	No	ID=6-19636867-19636995-AAAG,6-19636992-19637044-AAGG,6-19637047-19637060-GGAG,6-19637057-19637100-AGGA;MOTIFS=AGGA,GGAG,AAAG,AAGG;STRUC=<VC207584>	HPRC,HGSVC	No	1.348	Yes	NA,NA	NA	NA
chr6:19636867	197418	DEL	60	0.945	0.2022	31	NA	NA	NA	NA	NA	NA	NA	NA	NA	No	ID=6-19636867-19636995-AAAG,6-19636992-19637044-AAGG,6-19637047-19637060-GGAG,6-19637057-19637100-AGGA;MOTIFS=AGGA,GGAG,AAAG,AAGG;STRUC=<VC207584>	HPRC,HGSVC	No	1.348	Yes	NA,NA	NA	NA
chr6:19636867	197419	DEL	64	0.8229	0.6639	36	NA	NA	NA	NA	NA	NA	NA	NA	NA	No	ID=6-19636867-19636995-AAAG,6-19636992-19637044-AAGG,6-19637047-19637060-GGAG,6-19637057-19637100-AGGA;MOTIFS=AGGA,GGAG,AAAG,AAGG;STRUC=<VC207584>	HPRC,HGSVC	No	1.348	Yes	NA,NA	NA	NA
chr6:19636867	197420	DEL	68	0.9231	0.3167	45	NA	NA	NA	NA	NA	NA	NA	NA	NA	No	ID=6-19636867-19636995-AAAG,6-19636992-19637044-AAGG,6-19637047-19637060-GGAG,6-19637057-19637100-AGGA;MOTIFS=AGGA,GGAG,AAAG,AAGG;STRUC=<VC207584>	HPRC,HGSVC,1KG-ONT	No	1.348	Yes	NA,NA	NA	NA
chr6:19636867	197421	DEL	72	0.8096	0.6784	53	NA	NA	NA	NA	NA	NA	NA	NA	NA	No	ID=6-19636867-19636995-AAAG,6-19636992-19637044-AAGG,6-19637047-19637060-GGAG,6-19637057-19637100-AGGA;MOTIFS=AGGA,GGAG,AAAG,AAGG;STRUC=<VC207584>	HPRC,HGSVC,1KG-ONT	No	1.348	Yes	NA,NA	NA	NA
chr6:19636867	197422	DEL	76	0.9514	0.2114	86	NA	NA	NA	NA	NA	NA	NA	NA	NA	No	ID=6-19636867-19636995-AAAG,6-19636992-19637044-AAGG,6-19637047-19637060-GGAG,6-19637057-19637100-AGGA;MOTIFS=AGGA,GGAG,AAAG,AAGG;STRUC=<VC207584>	HPRC,HGSVC,1KG-ONT	No	1.348	Yes	NA,NA	NA	NA
chr6:19636867	197423	DEL	84	0.8093	0.6598	136	NA	NA	NA	NA	NA	NA	NA	NA	NA	No	ID=6-19636867-19636995-AAAG,6-19636992-19637044-AAGG,6-19637047-19637060-GGAG,6-19637057-19637100-AGGA;MOTIFS=AGGA,GGAG,AAAG,AAGG;STRUC=<VC207584>	HPRC,HGSVC,1KG-ONT	No	1.323	Yes	NA,NA	NA	NA
chr6:19636900	197425	DEL	104	0.8251	0.658	42	NA	NA	NA	NA	NA	NA	NA	NA	NA	No	ID=6-19636867-19636995-AAAG,6-19636992-19637044-AAGG,6-19637047-19637060-GGAG,6-19637057-19637100-AGGA;MOTIFS=AGGA,GGAG,AAAG,AAGG;STRUC=<VC207584>	HPRC,HGSVC,1KG-ONT	No	1.361	Yes	NA,NA	NA	NA
chr6:19636908	197426	DEL	112	0.8264	0.6777	11	NA	NA	NA	NA	NA	NA	NA	NA	NA	No	ID=6-19636867-19636995-AAAG,6-19636992-19637044-AAGG,6-19637047-19637060-GGAG,6-19637057-19637100-AGGA;MOTIFS=AGGA,GGAG,AAAG,AAGG;STRUC=<VC207584>	HPRC,HGSVC,1KG-ONT	No	1.434	Yes	NA,NA	NA	NA
chr6:19636940	197427	INS	85	0.8008	0.6916	1	NA	NA	NA	NA	NA	NA	NA	NA	NA	No	ID=6-19636867-19636995-AAAG,6-19636992-19637044-AAGG,6-19637047-19637060-GGAG,6-19637057-19637100-AGGA;MOTIFS=AGGA,GGAG,AAAG,AAGG;STRUC=<VC207584>	1KG-ONT	No	2.387	No	NA,NA	NA	NA
chr6:19636990	197428	INS	120	0.8446	0.5984	17	NA	NA	NA	NA	NA	NA	NA	NA	NA	No	ID=6-19636867-19636995-AAAG,6-19636992-19637044-AAGG,6-19637047-19637060-GGAG,6-19637057-19637100-AGGA;MOTIFS=AGGA,GGAG,AAAG,AAGG;STRUC=<VC207584>	HPRC	No	2.387	Yes	NA,NA	NA	NA
chr6:19636992	197430	INS	427	0.8383	0.6659	5	NA	NA	NA	NA	NA	NA	NA	NA	NA	No	ID=6-19636867-19636995-AAAG,6-19636992-19637044-AAGG,6-19637047-19637060-GGAG,6-19637057-19637100-AGGA;MOTIFS=AGGA,GGAG,AAAG,AAGG;STRUC=<VC207584>	HGSVC,1KG-ONT	No	2.387	Yes	NA,NA	NA	NA
chr6:19636992	197429	INS	388	0.8359	0.5699	3	NA	NA	NA	NA	NA	NA	NA	NA	NA	No	ID=6-19636867-19636995-AAAG,6-19636992-19637044-AAGG,6-19637047-19637060-GGAG,6-19637057-19637100-AGGA;MOTIFS=AGGA,GGAG,AAAG,AAGG;STRUC=<VC207584>	HGSVC	No	2.387	Yes	NA,NA	NA	NA
chr6:19636992	197431	INS	535	0.8156	0.6845	18	NA	NA	NA	NA	NA	NA	NA	NA	NA	No	ID=6-19636867-19636995-AAAG,6-19636992-19637044-AAGG,6-19637047-19637060-GGAG,6-19637057-19637100-AGGA;MOTIFS=AGGA,GGAG,AAAG,AAGG;STRUC=<VC207584>	HGSVC,1KG-ONT	No	2.387	Yes	NA,NA	NA	NA
chr6:19636992	197432	INS	76	0.8503	0.5422	2	NA	NA	NA	NA	NA	NA	NA	NA	NA	No	ID=6-19636867-19636995-AAAG,6-19636992-19637044-AAGG,6-19637047-19637060-GGAG,6-19637057-19637100-AGGA;MOTIFS=AGGA,GGAG,AAAG,AAGG;STRUC=<VC207584>	1KG-ONT	No	2.387	Yes	NA,NA	NA	NA
chr6:19636992	197433	INS	89	0.8261	0.6356	2	NA	NA	NA	NA	NA	NA	NA	NA	NA	No	ID=6-19636867-19636995-AAAG,6-19636992-19637044-AAGG,6-19637047-19637060-GGAG,6-19637057-19637100-AGGA;MOTIFS=AGGA,GGAG,AAAG,AAGG;STRUC=<VC207584>	1KG-ONT	No	2.387	No	NA,NA	NA	NA
chr6:19676085	197434	DEL	1042	0.9898	0.0282	458	NA	NA	NA	NA	NA	NA	NA	NA	NA	No	ID=6-19676224-19676233-TGG,6-19676369-19676388-AAAAT,6-19676794-19676805-A,6-19676806-19676818-A;MOTIFS=TGG,A,AAAAT;STRUC=<VC207588>	HPRC,HGSVC,1KG-ONT	Yes	0.84	Yes	NA,NA	NA	NA
chr6:19685345	197435	DEL	929	0.8958	0.3712	342	NA	NA	NA	NA	NA	NA	NA	NA	NA	No	ID=6-19685209-19685218-GAA,6-19685310-19685319-ATT,6-19686068-19686078-CCT,6-19686179-19686187-A,6-19686307-19686316-ATC;MOTIFS=CCT,A,ATT,ATC,GAA;STRUC=<VC207592>	HPRC,HGSVC,1KG-ONT	Yes	1.81	Yes	NA,NA	NA	NA
chr6:19713309	197436	INS	82	0.8228	0.6486	9	NA	NA	NA	NA	NA	NA	NA	NA	NA	No	NA	HPRC,HGSVC,1KG-ONT	No	1.616	Yes	NA,NA	NA	NA
chr6:19713309	197437	INS	108	0.8046	0.6741	1	NA	NA	NA	NA	NA	NA	NA	NA	NA	No	NA	HPRC,HGSVC,1KG-ONT	No	1.616	No	NA,NA	NA	NA
chr6:19713320	197438	INS	130	0.8149	0.6825	5	NA	NA	NA	NA	NA	NA	NA	NA	NA	No	ID=6-19713309-19713342-TA,6-19713337-19713338-T,6-19713341-19713366-T;MOTIFS=TA,T;STRUC=<VC207598>	HPRC,HGSVC	No	1.616	Yes	NA,NA	NA	NA
chr6:19713322	197439	INS	58	0.8916	0.4006	1	NA	NA	NA	NA	NA	NA	NA	NA	NA	No	ID=6-19713309-19713342-TA,6-19713337-19713338-T,6-19713341-19713366-T;MOTIFS=TA,T;STRUC=<VC207598>	1KG-ONT	No	1.616	No	NA,NA	NA	NA
chr6:19713322	197440	INS	96	0.8479	0.6236	11	NA	NA	NA	NA	NA	NA	NA	NA	NA	No	ID=6-19713309-19713342-TA,6-19713337-19713338-T,6-19713341-19713366-T;MOTIFS=TA,T;STRUC=<VC207598>	HPRC,HGSVC,1KG-ONT	No	1.616	Yes	NA,NA	NA	NA
chr6:19713322	197441	INS	102	0.824	0.6373	12	NA	NA	NA	NA	NA	NA	NA	NA	NA	No	ID=6-19713309-19713342-TA,6-19713337-19713338-T,6-19713341-19713366-T;MOTIFS=TA,T;STRUC=<VC207598>	HPRC,HGSVC,1KG-ONT	No	1.616	No	NA,NA	NA	NA
chr6:19713341	197443	INS	53	0.8247	0.6468	2	NA	NA	NA	NA	NA	NA	NA	NA	NA	No	ID=6-19713309-19713342-TA,6-19713337-19713338-T,6-19713341-19713366-T;MOTIFS=TA,T;STRUC=<VC207598>	NA	No	1.616	No	NA,NA	NA	NA
chr6:19713341	197442	INS	141	0.8602	0.5227	2	NA	NA	NA	NA	NA	NA	NA	NA	NA	No	ID=6-19713309-19713342-TA,6-19713337-19713338-T,6-19713341-19713366-T;MOTIFS=TA,T;STRUC=<VC207598>	HPRC,HGSVC	No	1.616	No	NA,NA	NA	NA
chr6:19713342	197444	INS	89	0.8349	0.6463	9	NA	NA	NA	NA	NA	NA	NA	NA	NA	No	ID=6-19713309-19713342-TA,6-19713337-19713338-T,6-19713341-19713366-T;MOTIFS=TA,T;STRUC=<VC207598>	HPRC,HGSVC,1KG-ONT	No	1.616	Yes	NA,NA	NA	NA
chr6:19730503	197445	INS	69	0.876	0.4452	4	NA	NA	NA	NA	NA	NA	NA	NA	NA	No	NA	HPRC,HGSVC,1KG-ONT	Yes	3.322	Yes	NA,NA	NA	NA
chr6:19730548	197446	INS	65	0.8845	0.4635	886	NA	NA	NA	NA	NA	NA	NA	NA	NA	No	NA	HPRC,HGSVC,1KG-ONT	Yes	6.348	Yes	NA,NA	NA	NA
chr6:19730548	197448	INS	66	0.8691	0.5424	28	NA	NA	NA	NA	NA	NA	NA	NA	NA	No	NA	HPRC,HGSVC,1KG-ONT	Yes	6.348	Yes	NA,NA	NA	NA
chr6:19764875	197449	DEL	6078	0.9742	0.1313	683	NA	NA	NA	NA	NA	NA	NA	NA	open_chromatin_region	No	ID=6-19770157-19770166-TCA,6-19770905-19770920-A,6-19770921-19770931-A,6-19770932-19770954-A,6-19770955-19770964-A;MOTIFS=TCA,A;STRUC=<VC207604>	HPRC,HGSVC,1KG-ONT	Yes	1.018	Yes	NA,NA	NA	NA
chr6:19772162	197451	DEL	53	0.8672	0.5418	79	NA	NA	NA	NA	NA	NA	NA	NA	NA	No	NA	HPRC,HGSVC,1KG-ONT	No	1.814	Yes	NA,NA	NA	NA
chr6:19792883	197452	INS	6078	0.9694	0.1274	7	NA	NA	NA	NA	NA	NA	NA	NA	NA	No	NA	HGSVC,1KG-ONT	Yes	1.616	Yes	NA,NA	NA	NA
chr6:19793373	197453	INS	66	0.8434	0.5602	1	NA	NA	NA	NA	NA	NA	NA	NA	NA	No	NA	NA	No	5.372	No	NA,NA	NA	NA
chr6:19839662	197454	INS	55	0.8827	0.465	3	ID4(6.984e-05,1.937)	ID4(6.984e-05,1.937)	NA	NA	NA	NA	NA	NA	NA	No	NA	NA	Yes	17.68	No	NA,NA	NA	NA
chr6:19853990	197455	INS	166	0.8618	0.5428	4	NA	NA	NA	NA	NA	NA	NA	NA	NA	No	NA	HPRC	No	5.129	No	NA,NA	NA	NA
chr6:19854032	197456	DEL	166	0.8914	0.3891	6	NA	NA	NA	NA	NA	NA	NA	NA	NA	No	NA	HGSVC	No	0.177	Yes	NA,NA	NA	NA
chr6:19868029	197457	DEL	1756	0.8267	0.6162	1	NA	NA	NA	NA	NA	NA	NA	NA	CTCF_binding_site	No	ID=6-19868113-19868131-CA;MOTIFS=CA;STRUC=<TR3123311>,ID=6-19868140-19868149-AC;MOTIFS=AC;STRUC=<TR3123312>,ID=6-19868159-19868172-CA;MOTIFS=CA;STRUC=<TR3123313>,ID=6-19868823-19868832-GGA;MOTIFS=GGA;STRUC=<TR3123314>	NA	Yes	4.304	No	NA,NA	NA	NA
chr6:19906620	197458	DEL	167	0.8578	0.5583	1	NA	NA	NA	NA	NA	NA	NA	NA	NA	No	NA	NA	Yes	1.741	No	NA,NA	NA	NA
chr6:19939604	197459	INS	50	0.8033	0.6864	53	NA	NA	NA	NA	NA	NA	NA	NA	NA	No	NA	HGSVC	No	0.056	Yes	NA,NA	NA	NA
chr6:19939621	197460	DEL	227	0.8006	0.6974	31	NA	NA	NA	NA	NA	NA	NA	NA	NA	No	NA	HGSVC	No	0.039	Yes	NA,NA	NA	NA
chr6:19939625	197461	INS	50	0.8278	0.6482	27	NA	NA	NA	NA	NA	NA	NA	NA	NA	No	NA	NA	No	0.056	Yes	NA,NA	NA	NA
chr6:19939753	197462	DEL	99	0.8455	0.5673	22	NA	NA	NA	NA	NA	NA	NA	NA	NA	No	NA	HPRC,HGSVC	No	0.062	Yes	NA,NA	NA	NA
chr6:19939802	197463	INS	52	0.8426	0.5875	38	NA	NA	NA	NA	NA	NA	NA	NA	NA	No	NA	HGSVC	No	0.056	Yes	NA,NA	NA	NA
chr6:19939827	197464	INS	203	0.8072	0.6807	160	NA	NA	NA	NA	NA	NA	NA	NA	NA	No	NA	HGSVC	No	0.056	Yes	NA,NA	NA	NA
chr6:19940069	197465	DEL	80	0.8141	0.655	178	NA	NA	NA	NA	NA	NA	NA	NA	NA	No	NA	HPRC,HGSVC	No	0.065	Yes	NA,NA	NA	NA
chr6:19940087	197466	DEL	116	0.8978	0.387	3	NA	NA	NA	NA	NA	NA	NA	NA	NA	No	NA	HPRC,HGSVC	No	0.198	No	NA,NA	NA	NA
chr6:19940096	197467	INS	688	0.9042	0.5333	5	NA	NA	NA	NA	NA	NA	NA	NA	NA	No	NA	NA	No	0.056	Yes	NA,NA	NA	NA
chr6:19940426	197468	INS	254	0.8193	0.6436	131	NA	NA	NA	NA	NA	NA	NA	NA	NA	No	NA	HPRC,HGSVC,1KG-ONT	Yes	0.011	Yes	NA,NA	NA	NA
chr6:19940475	197469	INS	409	0.9377	0.2695	21	NA	NA	NA	NA	NA	NA	NA	NA	NA	No	NA	HPRC,HGSVC	Yes	0.011	Yes	NA,NA	NA	NA
chr6:19940488	197470	INS	228	0.8156	0.6973	18	NA	NA	NA	NA	NA	NA	NA	NA	NA	No	NA	HPRC,HGSVC,1KG-ONT	Yes	0.011	Yes	NA,NA	NA	NA
chr6:19940488	197471	INS	466	0.8767	0.4359	10	NA	NA	NA	NA	NA	NA	NA	NA	NA	No	NA	HPRC,HGSVC	Yes	0.011	Yes	NA,NA	NA	NA
chr6:19940488	197472	INS	328	0.9325	0.2754	193	NA	NA	NA	NA	NA	NA	NA	NA	NA	No	NA	HPRC,HGSVC,1KG-ONT	Yes	0.011	Yes	NA,NA	NA	NA
chr6:19940515	197473	INS	429	0.8128	0.6653	56	NA	NA	NA	NA	NA	NA	NA	NA	NA	No	NA	HPRC,HGSVC	Yes	0.011	Yes	NA,NA	NA	NA
chr6:19940515	197474	INS	233	0.8639	0.5216	5	NA	NA	NA	NA	NA	NA	NA	NA	NA	No	NA	HPRC,HGSVC,1KG-ONT	Yes	0.011	Yes	NA,NA	NA	NA
chr6:19940523	197475	INS	294	0.9259	0.4621	11	NA	NA	NA	NA	NA	NA	NA	NA	NA	No	NA	HPRC,HGSVC,1KG-ONT	Yes	0.011	Yes	NA,NA	NA	NA
chr6:19940523	197479	INS	370	0.8657	0.4576	2	NA	NA	NA	NA	NA	NA	NA	NA	NA	No	NA	HPRC,HGSVC	Yes	0.011	No	NA,NA	NA	NA
chr6:19940523	197478	INS	378	0.9601	0.1725	556	NA	NA	NA	NA	NA	NA	NA	NA	NA	No	NA	HPRC,HGSVC	Yes	0.011	Yes	NA,NA	NA	NA
chr6:19940523	197477	INS	278	0.8613	0.5273	173	NA	NA	NA	NA	NA	NA	NA	NA	NA	No	NA	HPRC,HGSVC,1KG-ONT	Yes	0.011	Yes	NA,NA	NA	NA
chr6:19940523	197476	INS	390	0.9526	0.3968	124	NA	NA	NA	NA	NA	NA	NA	NA	NA	No	NA	HPRC,HGSVC	Yes	0.011	Yes	NA,NA	NA	NA
chr6:19940537	197480	INS	407	0.8443	0.5654	7	NA	NA	NA	NA	NA	NA	NA	NA	NA	No	NA	HPRC,HGSVC	Yes	0.011	Yes	NA,NA	NA	NA
chr6:19940550	197481	INS	270	0.8746	0.654	281	NA	NA	NA	NA	NA	NA	NA	NA	NA	No	NA	HPRC,HGSVC,1KG-ONT	Yes	0.011	Yes	NA,NA	NA	NA
chr6:19952759	197482	DEL	132	0.9825	0.0866	726	NA	NA	NA	NA	NA	NA	NA	NA	NA	No	ID=6-19952777-19952796-TTTA;MOTIFS=TTTA;STRUC=(TTTA)n	HPRC,HGSVC,1KG-ONT	Yes	1.282	Yes	NA,NA	NA	NA
chr6:20023995	197483	INS	103	0.8402	0.5731	21	NA	NA	NA	NA	NA	NA	NA	NA	enhancer	No	NA	HPRC,HGSVC,1KG-ONT	No	0.746	Yes	NA,NA	NA	NA
chr6:20023995	197484	DEL	103	0.8748	0.5095	206	NA	NA	NA	NA	NA	NA	NA	NA	enhancer	No	ID=6-20024047-20024150-GTGAAGGTCTGCAGCTTCACTCCTGAAGTCAGCGAGACCACGAACCCACCAGAAGGAACTAACAACTCCACATGCGCCGGCTTTAAGAGCTGTAACACTCACC;MOTIFS=GTGAAGGTCTGCAGCTTCACTCCTGAAGTCAGCGAGACCACGAACCCACCAGAAGGAACTAACAACTCCACATGCGCCGGCTTTAAGAGCTGTAACACTCACC;STRUC=(GTGAAGGTCTGCAGCTTCACTCCTGAAGTCAGCGAGACCACGAACCCACCAGAAGGAACTAACAACTCCACATGCGCCGGCTTTAAGAGCTGTAACACTCACC)n	HPRC,HGSVC,1KG-ONT	No	0.985	Yes	NA,NA	NA	NA
chr6:20024047	197485	INS	103	0.8562	0.5246	348	NA	NA	NA	NA	NA	NA	NA	NA	enhancer	No	NA	HPRC,HGSVC,1KG-ONT	No	0.746	Yes	NA,NA	NA	NA
chr6:20024047	197486	INS	206	0.8331	0.6371	139	NA	NA	NA	NA	NA	NA	NA	NA	enhancer	No	NA	HPRC,HGSVC	No	0.746	Yes	NA,NA	NA	NA
chr6:20052221	197487	INS	640	0.8104	0.6864	1	NA	NA	NA	NA	NA	NA	NA	NA	NA	No	NA	NA	No	1.616	No	NA,NA	NA	NA
chr6:20081796	197488	DEL	54	0.8361	0.6112	5	NA	NA	NA	NA	NA	NA	NA	NA	NA	No	ID=6-20081806-20081819-TG;MOTIFS=TG;STRUC=<TR3123622>,ID=6-20081818-20081830-TA;MOTIFS=TA;STRUC=(TA)n,ID=6-20081829-20081842-AC;MOTIFS=AC;STRUC=<TR3123623>	1KG-ONT	No	1.369	No	NA,NA	NA	NA
chr6:20083976	197489	INS	140	0.9055	0.3399	2	NA	NA	NA	NA	NA	NA	NA	NA	NA	No	NA	NA	Yes	2.538	Yes	NA,NA	NA	NA
chr6:20092969	197490	INS	6087	0.9293	0.2688	13	NA	NA	NA	NA	NA	NA	NA	NA	NA	No	NA	HPRC,HGSVC,1KG-ONT	No	4.07	Yes	NA,NA	NA	NA
chr6:20111804	197491	INS	92	0.9	0.6337	74	MBOAT1(1.2325e-15,1.23)	NA	NA	NA	NA	NA	NA	NA	NA	No	NA	HPRC,HGSVC,1KG-ONT	No	2.387	Yes	NA,NA	NA	NA
chr6:20111804	197492	INS	102	0.8229	0.6469	6	MBOAT1(1.2325e-15,1.23)	NA	NA	NA	NA	NA	NA	NA	NA	No	NA	HPRC,HGSVC,1KG-ONT	No	2.387	No	NA,NA	NA	NA
chr6:20111804	197493	INS	122	0.8402	0.5881	14	MBOAT1(1.2325e-15,1.23)	NA	NA	NA	NA	NA	NA	NA	NA	No	NA	HPRC,HGSVC,1KG-ONT	No	2.387	Yes	NA,NA	NA	NA
chr6:20111804	197494	INS	57	0.8865	0.4242	10	MBOAT1(1.2325e-15,1.23)	NA	NA	NA	NA	NA	NA	NA	NA	No	NA	HPRC,HGSVC	No	2.387	Yes	NA,NA	NA	NA
chr6:20111804	197495	INS	54	0.8075	0.6642	91	MBOAT1(1.2325e-15,1.23)	NA	NA	NA	NA	NA	NA	NA	NA	No	NA	HPRC,HGSVC	No	2.387	Yes	NA,NA	NA	NA
chr6:20111804	197496	INS	64	0.8834	0.4507	33	MBOAT1(1.2325e-15,1.23)	NA	NA	NA	NA	NA	NA	NA	NA	No	NA	HPRC,HGSVC	No	2.387	Yes	NA,NA	NA	NA
chr6:20111805	197497	INS	76	0.8878	0.4323	53	MBOAT1(1.2325e-15,1.23)	NA	NA	NA	NA	NA	NA	NA	NA	No	ID=6-20111804-20111836-CATATATATA,6-20111805-20111814-AT,6-20111805-20111827-ATATATATACATATATATACAT,6-20111815-20111824-AT,6-20111825-20111834-AT,6-20111837-20111846-AT,6-20111847-20111858-AT,6-20111859-20111868-AT,6-20111869-20111879-AT,6-20111880-20111893-TA;MOTIFS=CATATATATA,ATATATATACATATATATACAT,TA,AT;STRUC=<VC207641>	HPRC,HGSVC	No	0.692	Yes	NA,NA	NA	NA
chr6:20111805	197498	INS	118	0.8797	0.4872	77	MBOAT1(1.2325e-15,1.23)	NA	NA	NA	NA	NA	NA	NA	NA	No	ID=6-20111804-20111836-CATATATATA,6-20111805-20111814-AT,6-20111805-20111827-ATATATATACATATATATACAT,6-20111815-20111824-AT,6-20111825-20111834-AT,6-20111837-20111846-AT,6-20111847-20111858-AT,6-20111859-20111868-AT,6-20111869-20111879-AT,6-20111880-20111893-TA;MOTIFS=CATATATATA,ATATATATACATATATATACAT,TA,AT;STRUC=<VC207641>	HPRC,HGSVC,1KG-ONT	No	0.692	Yes	NA,NA	NA	NA
chr6:20111805	197499	INS	140	0.904	0.627	3	MBOAT1(1.2325e-15,1.23)	NA	NA	NA	NA	NA	NA	NA	NA	No	ID=6-20111804-20111836-CATATATATA,6-20111805-20111814-AT,6-20111805-20111827-ATATATATACATATATATACAT,6-20111815-20111824-AT,6-20111825-20111834-AT,6-20111837-20111846-AT,6-20111847-20111858-AT,6-20111859-20111868-AT,6-20111869-20111879-AT,6-20111880-20111893-TA;MOTIFS=CATATATATA,ATATATATACATATATATACAT,TA,AT;STRUC=<VC207641>	HPRC,HGSVC,1KG-ONT	No	0.692	Yes	NA,NA	NA	NA
chr6:20111805	197500	INS	100	0.8808	0.4531	5	MBOAT1(1.2325e-15,1.23)	NA	NA	NA	NA	NA	NA	NA	NA	No	ID=6-20111804-20111836-CATATATATA,6-20111805-20111814-AT,6-20111805-20111827-ATATATATACATATATATACAT,6-20111815-20111824-AT,6-20111825-20111834-AT,6-20111837-20111846-AT,6-20111847-20111858-AT,6-20111859-20111868-AT,6-20111869-20111879-AT,6-20111880-20111893-TA;MOTIFS=CATATATATA,ATATATATACATATATATACAT,TA,AT;STRUC=<VC207641>	HPRC,HGSVC,1KG-ONT	No	0.692	Yes	NA,NA	NA	NA
chr6:20111805	197501	INS	108	0.9642	0.3779	41	MBOAT1(1.2325e-15,1.23)	NA	NA	NA	NA	NA	NA	NA	NA	No	ID=6-20111804-20111836-CATATATATA,6-20111805-20111814-AT,6-20111805-20111827-ATATATATACATATATATACAT,6-20111815-20111824-AT,6-20111825-20111834-AT,6-20111837-20111846-AT,6-20111847-20111858-AT,6-20111859-20111868-AT,6-20111869-20111879-AT,6-20111880-20111893-TA;MOTIFS=CATATATATA,ATATATATACATATATATACAT,TA,AT;STRUC=<VC207641>	HPRC,HGSVC,1KG-ONT	No	0.692	Yes	NA,NA	NA	NA
chr6:20111805	197502	INS	130	0.8796	0.4482	2	MBOAT1(1.2325e-15,1.23)	NA	NA	NA	NA	NA	NA	NA	NA	No	ID=6-20111804-20111836-CATATATATA,6-20111805-20111814-AT,6-20111805-20111827-ATATATATACATATATATACAT,6-20111815-20111824-AT,6-20111825-20111834-AT,6-20111837-20111846-AT,6-20111847-20111858-AT,6-20111859-20111868-AT,6-20111869-20111879-AT,6-20111880-20111893-TA;MOTIFS=CATATATATA,ATATATATACATATATATACAT,TA,AT;STRUC=<VC207641>	HPRC,HGSVC,1KG-ONT	No	0.692	No	NA,NA	NA	NA
chr6:20111815	197503	INS	54	0.8834	0.4324	41	MBOAT1(1.2325e-15,1.23)	NA	NA	NA	NA	NA	NA	NA	NA	No	ID=6-20111804-20111836-CATATATATA,6-20111805-20111814-AT,6-20111805-20111827-ATATATATACATATATATACAT,6-20111815-20111824-AT,6-20111825-20111834-AT,6-20111837-20111846-AT,6-20111847-20111858-AT,6-20111859-20111868-AT,6-20111869-20111879-AT,6-20111880-20111893-TA;MOTIFS=CATATATATA,ATATATATACATATATATACAT,TA,AT;STRUC=<VC207641>	HPRC,HGSVC	No	0.692	Yes	NA,NA	NA	NA
chr6:20111817	197504	INS	86	0.8734	0.4972	60	MBOAT1(1.2325e-15,1.23)	NA	NA	NA	NA	NA	NA	NA	NA	No	ID=6-20111804-20111836-CATATATATA,6-20111805-20111814-AT,6-20111805-20111827-ATATATATACATATATATACAT,6-20111815-20111824-AT,6-20111825-20111834-AT,6-20111837-20111846-AT,6-20111847-20111858-AT,6-20111859-20111868-AT,6-20111869-20111879-AT,6-20111880-20111893-TA;MOTIFS=CATATATATA,ATATATATACATATATATACAT,TA,AT;STRUC=<VC207641>	HPRC,HGSVC,1KG-ONT	No	0.692	Yes	NA,NA	NA	NA
chr6:20111826	197505	INS	116	0.8197	0.6556	4	MBOAT1(1.2325e-15,1.23)	NA	NA	NA	NA	NA	NA	NA	NA	No	ID=6-20111804-20111836-CATATATATA,6-20111805-20111814-AT,6-20111805-20111827-ATATATATACATATATATACAT,6-20111815-20111824-AT,6-20111825-20111834-AT,6-20111837-20111846-AT,6-20111847-20111858-AT,6-20111859-20111868-AT,6-20111869-20111879-AT,6-20111880-20111893-TA;MOTIFS=CATATATATA,ATATATATACATATATATACAT,TA,AT;STRUC=<VC207641>	HPRC,HGSVC,1KG-ONT	No	0.692	No	NA,NA	NA	NA
chr6:20111835	197506	INS	162	0.8403	0.5855	2	MBOAT1(1.2325e-15,1.23)	NA	NA	NA	NA	NA	NA	NA	NA	No	ID=6-20111804-20111836-CATATATATA,6-20111805-20111814-AT,6-20111805-20111827-ATATATATACATATATATACAT,6-20111815-20111824-AT,6-20111825-20111834-AT,6-20111837-20111846-AT,6-20111847-20111858-AT,6-20111859-20111868-AT,6-20111869-20111879-AT,6-20111880-20111893-TA;MOTIFS=CATATATATA,ATATATATACATATATATACAT,TA,AT;STRUC=<VC207641>	HPRC,HGSVC,1KG-ONT	No	0.692	No	NA,NA	NA	NA
chr6:20111838	197507	INS	192	0.8211	0.6479	2	MBOAT1(1.2325e-15,1.23)	NA	NA	NA	NA	NA	NA	NA	NA	No	ID=6-20111804-20111836-CATATATATA,6-20111805-20111814-AT,6-20111805-20111827-ATATATATACATATATATACAT,6-20111815-20111824-AT,6-20111825-20111834-AT,6-20111837-20111846-AT,6-20111847-20111858-AT,6-20111859-20111868-AT,6-20111869-20111879-AT,6-20111880-20111893-TA;MOTIFS=CATATATATA,ATATATATACATATATATACAT,TA,AT;STRUC=<VC207641>	HPRC,HGSVC	No	0.692	No	NA,NA	NA	NA
chr6:20111839	197508	INS	146	0.9103	0.3226	1	MBOAT1(1.2325e-15,1.23)	NA	NA	NA	NA	NA	NA	NA	NA	No	ID=6-20111804-20111836-CATATATATA,6-20111805-20111814-AT,6-20111805-20111827-ATATATATACATATATATACAT,6-20111815-20111824-AT,6-20111825-20111834-AT,6-20111837-20111846-AT,6-20111847-20111858-AT,6-20111859-20111868-AT,6-20111869-20111879-AT,6-20111880-20111893-TA;MOTIFS=CATATATATA,ATATATATACATATATATACAT,TA,AT;STRUC=<VC207641>	HPRC,HGSVC,1KG-ONT	No	0.692	No	NA,NA	NA	NA
chr6:20111841	197509	INS	91	0.8222	0.6453	1	MBOAT1(1.2325e-15,1.23)	NA	NA	NA	NA	NA	NA	NA	NA	No	ID=6-20111804-20111836-CATATATATA,6-20111805-20111814-AT,6-20111805-20111827-ATATATATACATATATATACAT,6-20111815-20111824-AT,6-20111825-20111834-AT,6-20111837-20111846-AT,6-20111847-20111858-AT,6-20111859-20111868-AT,6-20111869-20111879-AT,6-20111880-20111893-TA;MOTIFS=CATATATATA,ATATATATACATATATATACAT,TA,AT;STRUC=<VC207641>	HPRC,HGSVC,1KG-ONT	No	0.692	No	NA,NA	NA	NA
chr6:20111847	197510	INS	68	0.8964	0.3911	29	MBOAT1(1.2325e-15,1.23)	NA	NA	NA	NA	NA	NA	NA	NA	No	ID=6-20111804-20111836-CATATATATA,6-20111805-20111814-AT,6-20111805-20111827-ATATATATACATATATATACAT,6-20111815-20111824-AT,6-20111825-20111834-AT,6-20111837-20111846-AT,6-20111847-20111858-AT,6-20111859-20111868-AT,6-20111869-20111879-AT,6-20111880-20111893-TA;MOTIFS=CATATATATA,ATATATATACATATATATACAT,TA,AT;STRUC=<VC207641>	HPRC,HGSVC	No	0.692	Yes	NA,NA	NA	NA
chr6:20111847	197511	INS	90	0.825	0.6954	7	MBOAT1(1.2325e-15,1.23)	NA	NA	NA	NA	NA	NA	NA	NA	No	ID=6-20111804-20111836-CATATATATA,6-20111805-20111814-AT,6-20111805-20111827-ATATATATACATATATATACAT,6-20111815-20111824-AT,6-20111825-20111834-AT,6-20111837-20111846-AT,6-20111847-20111858-AT,6-20111859-20111868-AT,6-20111869-20111879-AT,6-20111880-20111893-TA;MOTIFS=CATATATATA,ATATATATACATATATATACAT,TA,AT;STRUC=<VC207641>	HPRC,HGSVC,1KG-ONT	No	0.692	Yes	NA,NA	NA	NA
chr6:20111847	197512	INS	110	0.8622	0.5101	30	MBOAT1(1.2325e-15,1.23)	NA	NA	NA	NA	NA	NA	NA	NA	No	ID=6-20111804-20111836-CATATATATA,6-20111805-20111814-AT,6-20111805-20111827-ATATATATACATATATATACAT,6-20111815-20111824-AT,6-20111825-20111834-AT,6-20111837-20111846-AT,6-20111847-20111858-AT,6-20111859-20111868-AT,6-20111869-20111879-AT,6-20111880-20111893-TA;MOTIFS=CATATATATA,ATATATATACATATATATACAT,TA,AT;STRUC=<VC207641>	HPRC,HGSVC,1KG-ONT	No	0.692	Yes	NA,NA	NA	NA
chr6:20111847	197513	INS	120	0.9217	0.3009	1	MBOAT1(1.2325e-15,1.23)	NA	NA	NA	NA	NA	NA	NA	NA	No	ID=6-20111804-20111836-CATATATATA,6-20111805-20111814-AT,6-20111805-20111827-ATATATATACATATATATACAT,6-20111815-20111824-AT,6-20111825-20111834-AT,6-20111837-20111846-AT,6-20111847-20111858-AT,6-20111859-20111868-AT,6-20111869-20111879-AT,6-20111880-20111893-TA;MOTIFS=CATATATATA,ATATATATACATATATATACAT,TA,AT;STRUC=<VC207641>	HPRC,HGSVC,1KG-ONT	No	0.692	No	NA,NA	NA	NA
chr6:20111847	197514	INS	154	0.827	0.6033	8	MBOAT1(1.2325e-15,1.23)	NA	NA	NA	NA	NA	NA	NA	NA	No	ID=6-20111804-20111836-CATATATATA,6-20111805-20111814-AT,6-20111805-20111827-ATATATATACATATATATACAT,6-20111815-20111824-AT,6-20111825-20111834-AT,6-20111837-20111846-AT,6-20111847-20111858-AT,6-20111859-20111868-AT,6-20111869-20111879-AT,6-20111880-20111893-TA;MOTIFS=CATATATATA,ATATATATACATATATATACAT,TA,AT;STRUC=<VC207641>	HPRC,HGSVC,1KG-ONT	No	0.692	Yes	NA,NA	NA	NA
chr6:20111847	197515	INS	134	0.8346	0.6029	23	MBOAT1(1.2325e-15,1.23)	NA	NA	NA	NA	NA	NA	NA	NA	No	ID=6-20111804-20111836-CATATATATA,6-20111805-20111814-AT,6-20111805-20111827-ATATATATACATATATATACAT,6-20111815-20111824-AT,6-20111825-20111834-AT,6-20111837-20111846-AT,6-20111847-20111858-AT,6-20111859-20111868-AT,6-20111869-20111879-AT,6-20111880-20111893-TA;MOTIFS=CATATATATA,ATATATATACATATATATACAT,TA,AT;STRUC=<VC207641>	HPRC,HGSVC,1KG-ONT	No	0.692	No	NA,NA	NA	NA
chr6:20111847	197516	INS	236	0.8186	0.6619	8	MBOAT1(1.2325e-15,1.23)	NA	NA	NA	NA	NA	NA	NA	NA	No	ID=6-20111804-20111836-CATATATATA,6-20111805-20111814-AT,6-20111805-20111827-ATATATATACATATATATACAT,6-20111815-20111824-AT,6-20111825-20111834-AT,6-20111837-20111846-AT,6-20111847-20111858-AT,6-20111859-20111868-AT,6-20111869-20111879-AT,6-20111880-20111893-TA;MOTIFS=CATATATATA,ATATATATACATATATATACAT,TA,AT;STRUC=<VC207641>	HPRC,HGSVC	No	0.692	No	NA,NA	NA	NA
chr6:20111847	197517	INS	174	0.8148	0.6505	31	MBOAT1(1.2325e-15,1.23)	NA	NA	NA	NA	NA	NA	NA	NA	No	ID=6-20111804-20111836-CATATATATA,6-20111805-20111814-AT,6-20111805-20111827-ATATATATACATATATATACAT,6-20111815-20111824-AT,6-20111825-20111834-AT,6-20111837-20111846-AT,6-20111847-20111858-AT,6-20111859-20111868-AT,6-20111869-20111879-AT,6-20111880-20111893-TA;MOTIFS=CATATATATA,ATATATATACATATATATACAT,TA,AT;STRUC=<VC207641>	HPRC,HGSVC	No	0.692	Yes	NA,NA	NA	NA
chr6:20111847	197518	INS	142	0.8766	0.4743	3	MBOAT1(1.2325e-15,1.23)	NA	NA	NA	NA	NA	NA	NA	NA	No	ID=6-20111804-20111836-CATATATATA,6-20111805-20111814-AT,6-20111805-20111827-ATATATATACATATATATACAT,6-20111815-20111824-AT,6-20111825-20111834-AT,6-20111837-20111846-AT,6-20111847-20111858-AT,6-20111859-20111868-AT,6-20111869-20111879-AT,6-20111880-20111893-TA;MOTIFS=CATATATATA,ATATATATACATATATATACAT,TA,AT;STRUC=<VC207641>	HPRC,HGSVC,1KG-ONT	No	0.692	No	NA,NA	NA	NA
chr6:20111848	197519	INS	72	0.8822	0.4201	130	MBOAT1(1.2325e-15,1.23)	NA	NA	NA	NA	NA	NA	NA	NA	No	ID=6-20111804-20111836-CATATATATA,6-20111805-20111814-AT,6-20111805-20111827-ATATATATACATATATATACAT,6-20111815-20111824-AT,6-20111825-20111834-AT,6-20111837-20111846-AT,6-20111847-20111858-AT,6-20111859-20111868-AT,6-20111869-20111879-AT,6-20111880-20111893-TA;MOTIFS=CATATATATA,ATATATATACATATATATACAT,TA,AT;STRUC=<VC207641>	HPRC,HGSVC	No	0.692	Yes	NA,NA	NA	NA
chr6:20111849	197520	INS	76	0.8607	0.4912	1	MBOAT1(1.2325e-15,1.23)	NA	NA	NA	NA	NA	NA	NA	NA	No	ID=6-20111804-20111836-CATATATATA,6-20111805-20111814-AT,6-20111805-20111827-ATATATATACATATATATACAT,6-20111815-20111824-AT,6-20111825-20111834-AT,6-20111837-20111846-AT,6-20111847-20111858-AT,6-20111859-20111868-AT,6-20111869-20111879-AT,6-20111880-20111893-TA;MOTIFS=CATATATATA,ATATATATACATATATATACAT,TA,AT;STRUC=<VC207641>	HPRC,HGSVC	No	0.692	No	NA,NA	NA	NA
chr6:20111850	197521	INS	226	0.8148	0.6675	1	MBOAT1(1.2325e-15,1.23)	NA	NA	NA	NA	NA	NA	NA	NA	No	ID=6-20111804-20111836-CATATATATA,6-20111805-20111814-AT,6-20111805-20111827-ATATATATACATATATATACAT,6-20111815-20111824-AT,6-20111825-20111834-AT,6-20111837-20111846-AT,6-20111847-20111858-AT,6-20111859-20111868-AT,6-20111869-20111879-AT,6-20111880-20111893-TA;MOTIFS=CATATATATA,ATATATATACATATATATACAT,TA,AT;STRUC=<VC207641>	HPRC,HGSVC	No	0.692	No	NA,NA	NA	NA
chr6:20111852	197522	INS	82	0.8816	0.6284	2	MBOAT1(1.2325e-15,1.23)	NA	NA	NA	NA	NA	NA	NA	NA	No	ID=6-20111804-20111836-CATATATATA,6-20111805-20111814-AT,6-20111805-20111827-ATATATATACATATATATACAT,6-20111815-20111824-AT,6-20111825-20111834-AT,6-20111837-20111846-AT,6-20111847-20111858-AT,6-20111859-20111868-AT,6-20111869-20111879-AT,6-20111880-20111893-TA;MOTIFS=CATATATATA,ATATATATACATATATATACAT,TA,AT;STRUC=<VC207641>	HPRC,HGSVC	No	0.692	No	NA,NA	NA	NA
chr6:20111853	197523	INS	120	0.8331	0.6241	2	MBOAT1(1.2325e-15,1.23)	NA	NA	NA	NA	NA	NA	NA	NA	No	ID=6-20111804-20111836-CATATATATA,6-20111805-20111814-AT,6-20111805-20111827-ATATATATACATATATATACAT,6-20111815-20111824-AT,6-20111825-20111834-AT,6-20111837-20111846-AT,6-20111847-20111858-AT,6-20111859-20111868-AT,6-20111869-20111879-AT,6-20111880-20111893-TA;MOTIFS=CATATATATA,ATATATATACATATATATACAT,TA,AT;STRUC=<VC207641>	HPRC,HGSVC,1KG-ONT	No	0.692	No	NA,NA	NA	NA
chr6:20111854	197524	INS	127	0.829	0.625	9	MBOAT1(1.2325e-15,1.23)	NA	NA	NA	NA	NA	NA	NA	NA	No	ID=6-20111804-20111836-CATATATATA,6-20111805-20111814-AT,6-20111805-20111827-ATATATATACATATATATACAT,6-20111815-20111824-AT,6-20111825-20111834-AT,6-20111837-20111846-AT,6-20111847-20111858-AT,6-20111859-20111868-AT,6-20111869-20111879-AT,6-20111880-20111893-TA;MOTIFS=CATATATATA,ATATATATACATATATATACAT,TA,AT;STRUC=<VC207641>	HPRC,HGSVC,1KG-ONT	No	0.692	Yes	NA,NA	NA	NA
chr6:20111859	197525	INS	124	0.9235	0.3138	27	MBOAT1(1.2325e-15,1.23)	NA	NA	NA	NA	NA	NA	NA	NA	No	ID=6-20111804-20111836-CATATATATA,6-20111805-20111814-AT,6-20111805-20111827-ATATATATACATATATATACAT,6-20111815-20111824-AT,6-20111825-20111834-AT,6-20111837-20111846-AT,6-20111847-20111858-AT,6-20111859-20111868-AT,6-20111869-20111879-AT,6-20111880-20111893-TA;MOTIFS=CATATATATA,ATATATATACATATATATACAT,TA,AT;STRUC=<VC207641>	HPRC,HGSVC,1KG-ONT	No	0.692	Yes	NA,NA	NA	NA
chr6:20111859	197526	INS	64	0.8289	0.6552	3	MBOAT1(1.2325e-15,1.23)	NA	NA	NA	NA	NA	NA	NA	NA	No	ID=6-20111804-20111836-CATATATATA,6-20111805-20111814-AT,6-20111805-20111827-ATATATATACATATATATACAT,6-20111815-20111824-AT,6-20111825-20111834-AT,6-20111837-20111846-AT,6-20111847-20111858-AT,6-20111859-20111868-AT,6-20111869-20111879-AT,6-20111880-20111893-TA;MOTIFS=CATATATATA,ATATATATACATATATATACAT,TA,AT;STRUC=<VC207641>	HPRC,HGSVC	No	0.692	Yes	NA,NA	NA	NA
chr6:20111859	197527	INS	124	0.9299	0.265	2	MBOAT1(1.2325e-15,1.23)	NA	NA	NA	NA	NA	NA	NA	NA	No	ID=6-20111804-20111836-CATATATATA,6-20111805-20111814-AT,6-20111805-20111827-ATATATATACATATATATACAT,6-20111815-20111824-AT,6-20111825-20111834-AT,6-20111837-20111846-AT,6-20111847-20111858-AT,6-20111859-20111868-AT,6-20111869-20111879-AT,6-20111880-20111893-TA;MOTIFS=CATATATATA,ATATATATACATATATATACAT,TA,AT;STRUC=<VC207641>	HPRC,HGSVC,1KG-ONT	No	0.692	No	NA,NA	NA	NA
chr6:20111869	197534	INS	176	0.8421	0.5919	23	MBOAT1(1.2325e-15,1.23)	NA	NA	NA	NA	NA	NA	NA	NA	No	ID=6-20111804-20111836-CATATATATA,6-20111805-20111814-AT,6-20111805-20111827-ATATATATACATATATATACAT,6-20111815-20111824-AT,6-20111825-20111834-AT,6-20111837-20111846-AT,6-20111847-20111858-AT,6-20111859-20111868-AT,6-20111869-20111879-AT,6-20111880-20111893-TA;MOTIFS=CATATATATA,ATATATATACATATATATACAT,TA,AT;STRUC=<VC207641>	HPRC,HGSVC	No	0.692	Yes	NA,NA	NA	NA
chr6:20111869	197535	INS	196	0.8227	0.6703	1	MBOAT1(1.2325e-15,1.23)	NA	NA	NA	NA	NA	NA	NA	NA	No	ID=6-20111804-20111836-CATATATATA,6-20111805-20111814-AT,6-20111805-20111827-ATATATATACATATATATACAT,6-20111815-20111824-AT,6-20111825-20111834-AT,6-20111837-20111846-AT,6-20111847-20111858-AT,6-20111859-20111868-AT,6-20111869-20111879-AT,6-20111880-20111893-TA;MOTIFS=CATATATATA,ATATATATACATATATATACAT,TA,AT;STRUC=<VC207641>	HPRC,HGSVC	No	0.692	No	NA,NA	NA	NA
chr6:20111869	197533	INS	114	0.846	0.5922	1	MBOAT1(1.2325e-15,1.23)	NA	NA	NA	NA	NA	NA	NA	NA	No	ID=6-20111804-20111836-CATATATATA,6-20111805-20111814-AT,6-20111805-20111827-ATATATATACATATATATACAT,6-20111815-20111824-AT,6-20111825-20111834-AT,6-20111837-20111846-AT,6-20111847-20111858-AT,6-20111859-20111868-AT,6-20111869-20111879-AT,6-20111880-20111893-TA;MOTIFS=CATATATATA,ATATATATACATATATATACAT,TA,AT;STRUC=<VC207641>	HPRC,HGSVC,1KG-ONT	No	0.692	No	NA,NA	NA	NA
chr6:20111869	197532	INS	91	0.8639	0.5189	7	MBOAT1(1.2325e-15,1.23)	NA	NA	NA	NA	NA	NA	NA	NA	No	ID=6-20111804-20111836-CATATATATA,6-20111805-20111814-AT,6-20111805-20111827-ATATATATACATATATATACAT,6-20111815-20111824-AT,6-20111825-20111834-AT,6-20111837-20111846-AT,6-20111847-20111858-AT,6-20111859-20111868-AT,6-20111869-20111879-AT,6-20111880-20111893-TA;MOTIFS=CATATATATA,ATATATATACATATATATACAT,TA,AT;STRUC=<VC207641>	HPRC,HGSVC,1KG-ONT	No	0.692	No	NA,NA	NA	NA
chr6:20111869	197530	INS	162	0.829	0.6063	1	MBOAT1(1.2325e-15,1.23)	NA	NA	NA	NA	NA	NA	NA	NA	No	ID=6-20111804-20111836-CATATATATA,6-20111805-20111814-AT,6-20111805-20111827-ATATATATACATATATATACAT,6-20111815-20111824-AT,6-20111825-20111834-AT,6-20111837-20111846-AT,6-20111847-20111858-AT,6-20111859-20111868-AT,6-20111869-20111879-AT,6-20111880-20111893-TA;MOTIFS=CATATATATA,ATATATATACATATATATACAT,TA,AT;STRUC=<VC207641>	HPRC,HGSVC,1KG-ONT	No	0.692	No	NA,NA	NA	NA
chr6:20111869	197529	INS	184	0.7927	0.6966	40	MBOAT1(1.2325e-15,1.23)	NA	NA	NA	NA	NA	NA	NA	NA	No	ID=6-20111804-20111836-CATATATATA,6-20111805-20111814-AT,6-20111805-20111827-ATATATATACATATATATACAT,6-20111815-20111824-AT,6-20111825-20111834-AT,6-20111837-20111846-AT,6-20111847-20111858-AT,6-20111859-20111868-AT,6-20111869-20111879-AT,6-20111880-20111893-TA;MOTIFS=CATATATATA,ATATATATACATATATATACAT,TA,AT;STRUC=<VC207641>	HPRC,HGSVC	No	0.692	Yes	NA,NA	NA	NA
chr6:20111869	197531	INS	129	0.8915	0.4172	44	MBOAT1(1.2325e-15,1.23)	NA	NA	NA	NA	NA	NA	NA	NA	No	ID=6-20111804-20111836-CATATATATA,6-20111805-20111814-AT,6-20111805-20111827-ATATATATACATATATATACAT,6-20111815-20111824-AT,6-20111825-20111834-AT,6-20111837-20111846-AT,6-20111847-20111858-AT,6-20111859-20111868-AT,6-20111869-20111879-AT,6-20111880-20111893-TA;MOTIFS=CATATATATA,ATATATATACATATATATACAT,TA,AT;STRUC=<VC207641>	HPRC,HGSVC,1KG-ONT	No	0.692	Yes	NA,NA	NA	NA
chr6:20111869	197528	INS	137	0.8744	0.5042	3	MBOAT1(1.2325e-15,1.23)	NA	NA	NA	NA	NA	NA	NA	NA	No	ID=6-20111804-20111836-CATATATATA,6-20111805-20111814-AT,6-20111805-20111827-ATATATATACATATATATACAT,6-20111815-20111824-AT,6-20111825-20111834-AT,6-20111837-20111846-AT,6-20111847-20111858-AT,6-20111859-20111868-AT,6-20111869-20111879-AT,6-20111880-20111893-TA;MOTIFS=CATATATATA,ATATATATACATATATATACAT,TA,AT;STRUC=<VC207641>	HPRC,HGSVC,1KG-ONT	No	0.692	No	NA,NA	NA	NA
chr6:20111870	197536	INS	57	0.8144	0.6524	2	MBOAT1(1.2325e-15,1.23)	NA	NA	NA	NA	NA	NA	NA	NA	No	ID=6-20111804-20111836-CATATATATA,6-20111805-20111814-AT,6-20111805-20111827-ATATATATACATATATATACAT,6-20111815-20111824-AT,6-20111825-20111834-AT,6-20111837-20111846-AT,6-20111847-20111858-AT,6-20111859-20111868-AT,6-20111869-20111879-AT,6-20111880-20111893-TA;MOTIFS=CATATATATA,ATATATATACATATATATACAT,TA,AT;STRUC=<VC207641>	HPRC,HGSVC	No	0.692	No	NA,NA	NA	NA
chr6:20111870	197537	INS	54	0.8928	0.4018	10	MBOAT1(1.2325e-15,1.23)	NA	NA	NA	NA	NA	NA	NA	NA	No	ID=6-20111804-20111836-CATATATATA,6-20111805-20111814-AT,6-20111805-20111827-ATATATATACATATATATACAT,6-20111815-20111824-AT,6-20111825-20111834-AT,6-20111837-20111846-AT,6-20111847-20111858-AT,6-20111859-20111868-AT,6-20111869-20111879-AT,6-20111880-20111893-TA;MOTIFS=CATATATATA,ATATATATACATATATATACAT,TA,AT;STRUC=<VC207641>	HPRC,HGSVC	No	0.692	Yes	NA,NA	NA	NA
chr6:20111870	197538	INS	66	0.8338	0.6288	1	MBOAT1(1.2325e-15,1.23)	NA	NA	NA	NA	NA	NA	NA	NA	No	ID=6-20111804-20111836-CATATATATA,6-20111805-20111814-AT,6-20111805-20111827-ATATATATACATATATATACAT,6-20111815-20111824-AT,6-20111825-20111834-AT,6-20111837-20111846-AT,6-20111847-20111858-AT,6-20111859-20111868-AT,6-20111869-20111879-AT,6-20111880-20111893-TA;MOTIFS=CATATATATA,ATATATATACATATATATACAT,TA,AT;STRUC=<VC207641>	HPRC,HGSVC	No	0.692	No	NA,NA	NA	NA
chr6:20111875	197539	INS	134	0.8751	0.4893	1	MBOAT1(1.2325e-15,1.23)	NA	NA	NA	NA	NA	NA	NA	NA	No	ID=6-20111804-20111836-CATATATATA,6-20111805-20111814-AT,6-20111805-20111827-ATATATATACATATATATACAT,6-20111815-20111824-AT,6-20111825-20111834-AT,6-20111837-20111846-AT,6-20111847-20111858-AT,6-20111859-20111868-AT,6-20111869-20111879-AT,6-20111880-20111893-TA;MOTIFS=CATATATATA,ATATATATACATATATATACAT,TA,AT;STRUC=<VC207641>	HPRC,HGSVC,1KG-ONT	No	0.692	No	NA,NA	NA	NA
chr6:20111878	197540	INS	141	0.8079	0.6882	2	MBOAT1(1.2325e-15,1.23)	NA	NA	NA	NA	NA	NA	NA	NA	No	ID=6-20111804-20111836-CATATATATA,6-20111805-20111814-AT,6-20111805-20111827-ATATATATACATATATATACAT,6-20111815-20111824-AT,6-20111825-20111834-AT,6-20111837-20111846-AT,6-20111847-20111858-AT,6-20111859-20111868-AT,6-20111869-20111879-AT,6-20111880-20111893-TA;MOTIFS=CATATATATA,ATATATATACATATATATACAT,TA,AT;STRUC=<VC207641>	HPRC,HGSVC,1KG-ONT	No	1.721	Yes	NA,NA	NA	NA
chr6:20111881	197541	INS	94	0.9203	0.313	3	MBOAT1(1.2325e-15,1.23)	NA	NA	NA	NA	NA	NA	NA	NA	No	ID=6-20111804-20111836-CATATATATA,6-20111805-20111814-AT,6-20111805-20111827-ATATATATACATATATATACAT,6-20111815-20111824-AT,6-20111825-20111834-AT,6-20111837-20111846-AT,6-20111847-20111858-AT,6-20111859-20111868-AT,6-20111869-20111879-AT,6-20111880-20111893-TA;MOTIFS=CATATATATA,ATATATATACATATATATACAT,TA,AT;STRUC=<VC207641>	HPRC,HGSVC,1KG-ONT	No	0.692	No	NA,NA	NA	NA
chr6:20165359	197542	INS	56	0.8478	0.5625	7	MBOAT1(1.2325e-15,1.23)	NA	NA	NA	NA	NA	NA	NA	NA	No	NA	NA	Yes	2.387	Yes	NA,NA	NA	NA
chr6:20168640	197543	INS	55	0.8381	0.6063	109	MBOAT1(1.2325e-15,1.23)	NA	NA	NA	NA	NA	NA	NA	NA	No	ID=6-20168463-20168496-AGACAG,6-20168491-20168507-AG,6-20168502-20168527-GAGAG,6-20168528-20168548-AGAGG,6-20168565-20168578-AG,6-20168579-20168589-AG,6-20168640-20168656-GAGAG,6-20168667-20168678-AG,6-20168686-20168696-AAG,6-20168735-20168750-AGGG,6-20168747-20168755-AGGA,6-20168755-20168767-AGGG,6-20168775-20168795-GGGAA,6-20168799-20168816-GGGGA,6-20168949-20168958-AG;MOTIFS=AGGA,AGAGG,AGACAG,AG,AGGG,GAGAG,AAG,GGGGA,GGGAA;STRUC=<VC207644>,ID=6-20168599-20168644-AGAGA;MOTIFS=AGAGA;STRUC=<TR3123755>	HPRC,HGSVC	No	3.188	Yes	NA,NA	NA	NA
chr6:20168885	197544	INS	344	0.8079	0.6696	2	MBOAT1(1.2325e-15,1.23)	NA	NA	NA	NA	NA	NA	NA	NA	No	ID=6-20168463-20168496-AGACAG,6-20168491-20168507-AG,6-20168502-20168527-GAGAG,6-20168528-20168548-AGAGG,6-20168565-20168578-AG,6-20168579-20168589-AG,6-20168640-20168656-GAGAG,6-20168667-20168678-AG,6-20168686-20168696-AAG,6-20168735-20168750-AGGG,6-20168747-20168755-AGGA,6-20168755-20168767-AGGG,6-20168775-20168795-GGGAA,6-20168799-20168816-GGGGA,6-20168949-20168958-AG;MOTIFS=AGGA,AGAGG,AGACAG,AG,AGGG,GAGAG,AAG,GGGGA,GGGAA;STRUC=<VC207644>	HPRC,HGSVC,1KG-ONT	Yes	10.24	Yes	NA,NA	NA	NA
chr6:20168889	197545	INS	338	0.8676	0.4772	100	MBOAT1(1.2325e-15,1.23)	NA	NA	NA	NA	NA	NA	NA	NA	No	ID=6-20168463-20168496-AGACAG,6-20168491-20168507-AG,6-20168502-20168527-GAGAG,6-20168528-20168548-AGAGG,6-20168565-20168578-AG,6-20168579-20168589-AG,6-20168640-20168656-GAGAG,6-20168667-20168678-AG,6-20168686-20168696-AAG,6-20168735-20168750-AGGG,6-20168747-20168755-AGGA,6-20168755-20168767-AGGG,6-20168775-20168795-GGGAA,6-20168799-20168816-GGGGA,6-20168949-20168958-AG;MOTIFS=AGGA,AGAGG,AGACAG,AG,AGGG,GAGAG,AAG,GGGGA,GGGAA;STRUC=<VC207644>	HPRC,HGSVC,1KG-ONT	Yes	10.24	Yes	NA,NA	NA	NA
chr6:20168889	197546	INS	315	0.9818	0.0615	151	MBOAT1(1.2325e-15,1.23)	NA	NA	NA	NA	NA	NA	NA	NA	No	ID=6-20168463-20168496-AGACAG,6-20168491-20168507-AG,6-20168502-20168527-GAGAG,6-20168528-20168548-AGAGG,6-20168565-20168578-AG,6-20168579-20168589-AG,6-20168640-20168656-GAGAG,6-20168667-20168678-AG,6-20168686-20168696-AAG,6-20168735-20168750-AGGG,6-20168747-20168755-AGGA,6-20168755-20168767-AGGG,6-20168775-20168795-GGGAA,6-20168799-20168816-GGGGA,6-20168949-20168958-AG;MOTIFS=AGGA,AGAGG,AGACAG,AG,AGGG,GAGAG,AAG,GGGGA,GGGAA;STRUC=<VC207644>	HPRC,HGSVC,1KG-ONT	Yes	10.24	Yes	NA,NA	NA	NA
chr6:20174958	197547	DEL	195	0.8589	0.5428	1	MBOAT1(1.2325e-15,1.23)	NA	NA	NA	NA	NA	NA	NA	NA	No	ID=6-20175068-20175080-GCAA;MOTIFS=GCAA;STRUC=<TR3123770>,ID=6-20175147-20175155-A;MOTIFS=A;STRUC=<TR3123771>	NA	Yes	2.775	No	NA,NA	NA	NA
chr6:20232014	197548	DEL	60	0.8687	0.518	27	NA	NA	NA	NA	NA	NA	NA	NA	NA	No	ID=6-20231972-20231990-GT,6-20231998-20232007-AT,6-20232014-20232024-AT,6-20232024-20232039-TATATATATATATAT,6-20232024-20232040-TA,6-20232025-20232070-ATATATATATATATA,6-20232040-20232055-AT,6-20232055-20232071-AT,6-20232071-20232089-TA,6-20232089-20232106-AT;MOTIFS=ATATATATATATATA,TA,AT,GT,TATATATATATATAT;STRUC=<VC207652>	HPRC,HGSVC,1KG-ONT	Yes	1.055	Yes	NA,NA	NA	NA
chr6:20232016	197549	DEL	73	0.964	0.161	114	NA	NA	NA	NA	NA	NA	NA	NA	NA	No	ID=6-20231972-20231990-GT,6-20231998-20232007-AT,6-20232014-20232024-AT,6-20232024-20232039-TATATATATATATAT,6-20232024-20232040-TA,6-20232025-20232070-ATATATATATATATA,6-20232040-20232055-AT,6-20232055-20232071-AT,6-20232071-20232089-TA,6-20232089-20232106-AT;MOTIFS=ATATATATATATATA,TA,AT,GT,TATATATATATATAT;STRUC=<VC207652>	HPRC,HGSVC,1KG-ONT	Yes	1.055	Yes	NA,NA	NA	NA
chr6:20232019	197550	DEL	52	0.8587	0.5472	126	NA	NA	NA	NA	NA	NA	NA	NA	NA	No	ID=6-20231972-20231990-GT,6-20231998-20232007-AT,6-20232014-20232024-AT,6-20232024-20232039-TATATATATATATAT,6-20232024-20232040-TA,6-20232025-20232070-ATATATATATATATA,6-20232040-20232055-AT,6-20232055-20232071-AT,6-20232071-20232089-TA,6-20232089-20232106-AT;MOTIFS=ATATATATATATATA,TA,AT,GT,TATATATATATATAT;STRUC=<VC207652>	HPRC,HGSVC,1KG-ONT	No	1.186	Yes	NA,NA	NA	NA
chr6:20232020	197551	DEL	69	0.8958	0.3711	241	NA	NA	NA	NA	NA	NA	NA	NA	NA	No	ID=6-20231972-20231990-GT,6-20231998-20232007-AT,6-20232014-20232024-AT,6-20232024-20232039-TATATATATATATAT,6-20232024-20232040-TA,6-20232025-20232070-ATATATATATATATA,6-20232040-20232055-AT,6-20232055-20232071-AT,6-20232071-20232089-TA,6-20232089-20232106-AT;MOTIFS=ATATATATATATATA,TA,AT,GT,TATATATATATATAT;STRUC=<VC207652>	HPRC,HGSVC,1KG-ONT	Yes	1.151	Yes	NA,NA	NA	NA
chr6:20232024	197552	DEL	65	0.8538	0.5376	55	NA	NA	NA	NA	NA	NA	NA	NA	NA	No	ID=6-20231972-20231990-GT,6-20231998-20232007-AT,6-20232014-20232024-AT,6-20232024-20232039-TATATATATATATAT,6-20232024-20232040-TA,6-20232025-20232070-ATATATATATATATA,6-20232040-20232055-AT,6-20232055-20232071-AT,6-20232071-20232089-TA,6-20232089-20232106-AT;MOTIFS=ATATATATATATATA,TA,AT,GT,TATATATATATATAT;STRUC=<VC207652>	HPRC,HGSVC,1KG-ONT	Yes	1.151	Yes	NA,NA	NA	NA
chr6:20232048	197553	INS	70	0.8949	0.3942	1	NA	NA	NA	NA	NA	NA	NA	NA	NA	No	ID=6-20231972-20231990-GT,6-20231998-20232007-AT,6-20232014-20232024-AT,6-20232024-20232039-TATATATATATATAT,6-20232024-20232040-TA,6-20232025-20232070-ATATATATATATATA,6-20232040-20232055-AT,6-20232055-20232071-AT,6-20232071-20232089-TA,6-20232089-20232106-AT;MOTIFS=ATATATATATATATA,TA,AT,GT,TATATATATATATAT;STRUC=<VC207652>	NA	No	1.616	No	NA,NA	NA	NA
chr6:20232057	197554	INS	58	0.9011	0.3864	5	NA	NA	NA	NA	NA	NA	NA	NA	NA	No	ID=6-20231972-20231990-GT,6-20231998-20232007-AT,6-20232014-20232024-AT,6-20232024-20232039-TATATATATATATAT,6-20232024-20232040-TA,6-20232025-20232070-ATATATATATATATA,6-20232040-20232055-AT,6-20232055-20232071-AT,6-20232071-20232089-TA,6-20232089-20232106-AT;MOTIFS=ATATATATATATATA,TA,AT,GT,TATATATATATATAT;STRUC=<VC207652>	NA	No	1.616	No	NA,NA	NA	NA
chr6:20232073	197555	INS	126	0.79	0.6956	1	NA	NA	NA	NA	NA	NA	NA	NA	NA	No	ID=6-20231972-20231990-GT,6-20231998-20232007-AT,6-20232014-20232024-AT,6-20232024-20232039-TATATATATATATAT,6-20232024-20232040-TA,6-20232025-20232070-ATATATATATATATA,6-20232040-20232055-AT,6-20232055-20232071-AT,6-20232071-20232089-TA,6-20232089-20232106-AT;MOTIFS=ATATATATATATATA,TA,AT,GT,TATATATATATATAT;STRUC=<VC207652>	NA	No	1.616	No	NA,NA	NA	NA
chr6:20233964	197556	DEL	160	0.8896	0.4194	1	NA	NA	NA	NA	NA	NA	NA	NA	NA	No	NA	NA	No	1.14	No	NA,NA	NA	NA
chr6:20241058	197557	DEL	1979	0.802	0.6817	7	NA	NA	NA	NA	NA	NA	NA	NA	NA	No	ID=6-20241114-20241124-A;MOTIFS=A;STRUC=<TR3123892>,ID=6-20241275-20241315-AAAT;MOTIFS=AAAT;STRUC=<TR3123893>,ID=6-20241325-20241336-AAG;MOTIFS=AAG;STRUC=(AAG)n	NA	Yes	0.791	Yes	NA,NA	NA	NA
chr6:20242734	197558	INS	297	0.925	0.28	13	NA	NA	NA	NA	NA	NA	NA	NA	NA	No	NA	HPRC,HGSVC,1KG-ONT	Yes	3.322	Yes	NA,NA	NA	NA
chr6:20249234	197559	DEL	515	0.9062	0.3224	4	NA	NA	NA	NA	NA	NA	NA	NA	NA	No	ID=6-20249347-20249356-ATT;MOTIFS=ATT;STRUC=<TR3123901>,ID=6-20249664-20249673-A;MOTIFS=A;STRUC=<TR3123902>,ID=6-20249703-20249713-ATA;MOTIFS=ATA;STRUC=<TR3123903>	HGSVC	Yes	1.304	Yes	NA,NA	NA	NA
chr6:20259625	197560	DEL	53	0.9844	0.0561	956	NA	NA	NA	NA	NA	NA	NA	NA	NA	No	ID=6-20259663-20259675-GGCC;MOTIFS=GGCC;STRUC=(GGCC)n	HPRC,HGSVC,1KG-ONT	Yes	0.678	Yes	NA,NA	NA	NA
chr6:20284730	197561	INS	339	0.8122	0.659	4	NA	NA	NA	NA	NA	NA	NA	NA	NA	No	NA	NA	Yes	5.484	Yes	NA,NA	NA	NA
chr6:20288081	197562	DEL	99	0.8165	0.6385	4	NA	NA	NA	NA	NA	NA	NA	NA	NA	No	ID=6-20288097-20288115-A;MOTIFS=A;STRUC=<TR3123962>,ID=6-20288174-20288192-AATACA;MOTIFS=AATACA;STRUC=<TR3123963>	NA	Yes	2.342	Yes	NA,NA	NA	NA
chr6:20301791	197563	DEL	162	0.8926	0.4294	5	NA	NA	NA	NA	NA	NA	NA	NA	NA	No	NA	NA	Yes	0.438	Yes	NA,NA	NA	NA
chr6:20320746	197564	DEL	73	0.8447	0.5931	26	NA	NA	NA	NA	NA	NA	NA	NA	NA	No	NA	HPRC,HGSVC	Yes	0.351	Yes	NA,NA	NA	NA
chr6:20322945	197565	INS	129	0.8722	0.4973	126	NA	NA	NA	NA	NA	NA	NA	NA	NA	No	NA	HPRC,HGSVC,1KG-ONT	Yes	0.469	No	NA,NA	NA	NA
chr6:20322967	197566	INS	137	0.8531	0.5571	1	NA	NA	NA	NA	NA	NA	NA	NA	NA	No	NA	HPRC,HGSVC,1KG-ONT	Yes	1.616	No	NA,NA	NA	NA
chr6:20339027	197567	DEL	2320	0.8045	0.6812	1	NA	NA	NA	NA	NA	NA	NA	NA	NA	No	ID=6-20339632-20339647-A;MOTIFS=A;STRUC=<TR3124032>,ID=6-20341019-20341043-TA,6-20341061-20341074-TA,6-20341073-20341084-TG,6-20341083-20341094-TA,6-20341093-20341130-TG;MOTIFS=TG,TA;STRUC=<VC207665>	NA	Yes	8.067	No	NA,NA	NA	NA
chr6:20386926	197568	DEL	51	0.844	0.6097	4	NA	NA	NA	NA	NA	NA	NA	NA	NA	No	ID=6-20386883-20386892-AGC,6-20386901-20386929-AC,6-20386935-20386952-CA,6-20386958-20386971-CA,6-20386977-20386992-CA,6-20386998-20387011-CA,6-20387017-20387032-CA;MOTIFS=AC,AGC,CA;STRUC=<VC207669>	NA	No	0.269	No	NA,NA	NA	NA
chr6:20395370	197569	DEL	73	0.8763	0.432	5	NA	NA	NA	NA	NA	NA	NA	NA	NA	No	NA	NA	No	1.442	Yes	NA,NA	NA	NA
chr6:20464394	197570	INS	328	0.9334	0.2399	1	E2F3(0.99959,0.393)	NA	E2F3(0.99959,0.393)	NA	NA	NA	NA	NA	NA	No	NA	NA	Yes	3.188	No	NA,NA	NA	NA
chr6:20467863	197571	INS	54	0.851	0.556	1	E2F3(0.99959,0.393)	NA	E2F3(0.99959,0.393)	NA	NA	NA	NA	NA	NA	No	NA	NA	Yes	3.188	No	NA,NA	NA	NA
chr6:20467863	197572	INS	135	0.8764	0.4496	1	E2F3(0.99959,0.393)	NA	E2F3(0.99959,0.393)	NA	NA	NA	NA	NA	NA	No	NA	NA	Yes	3.188	No	NA,NA	NA	NA
chr6:20585719	197573	DEL	112	0.8325	0.62	2	CDKAL1(0.48329,0.643)	CDKAL1(0.48329,0.643)	NA	NA	NA	NA	NA	NA	NA	No	NA	NA	Yes	2.529	No	NA,NA	NA	NA
chr6:20600787	197574	INS	78	0.7988	0.6928	5	CDKAL1(0.48329,0.643)	CDKAL1(0.48329,0.643)	NA	NA	NA	NA	NA	NA	NA	No	ID=6-20600748-20600758-GA,6-20600766-20600770-TA,6-20600787-20600800-AC;MOTIFS=AC,TA,GA;STRUC=<VC207684>,ID=6-20600771-20600787-AT;MOTIFS=AT;STRUC=<TR3124458>	NA	Yes	2.387	Yes	NA,NA	NA	NA
chr6:20625203	197575	INS	295	0.8583	0.5502	1	CDKAL1(0.48329,0.643)	CDKAL1(0.48329,0.643)	NA	NA	NA	NA	NA	NA	NA	No	NA	NA	Yes	3.322	No	NA,NA	NA	NA
chr6:20724587	197576	INS	313	0.9569	0.1849	4	CDKAL1(0.48329,0.643)	CDKAL1(0.48329,0.643)	NA	NA	NA	NA	NA	NA	NA	No	NA	NA	Yes	3.188	Yes	NA,NA	NA	NA
chr6:20756804	197578	DEL	60	0.8363	0.6352	13	CDKAL1(0.48329,0.643)	CDKAL1(0.48329,0.643)	NA	NA	NA	NA	NA	NA	NA	No	ID=6-20756804-20756838-TTCC,6-20756839-20756851-CTTC,6-20756854-20756924-CCTT,6-20756921-20756933-TCCC,6-20756942-20756959-TCCT;MOTIFS=TCCC,TCCT,CCTT,TTCC,CTTC;STRUC=<VC207707>	HPRC,HGSVC,1KG-ONT	Yes	2.923	Yes	NA,NA	NA	NA
chr6:20756804	197582	DEL	76	0.856	0.5451	1	CDKAL1(0.48329,0.643)	CDKAL1(0.48329,0.643)	NA	NA	NA	NA	NA	NA	NA	No	ID=6-20756804-20756838-TTCC,6-20756839-20756851-CTTC,6-20756854-20756924-CCTT,6-20756921-20756933-TCCC,6-20756942-20756959-TCCT;MOTIFS=TCCC,TCCT,CCTT,TTCC,CTTC;STRUC=<VC207707>	HPRC,HGSVC,1KG-ONT	Yes	2.516	No	NA,NA	NA	NA
chr6:20756804	197581	DEL	72	0.895	0.4	1	CDKAL1(0.48329,0.643)	CDKAL1(0.48329,0.643)	NA	NA	NA	NA	NA	NA	NA	No	ID=6-20756804-20756838-TTCC,6-20756839-20756851-CTTC,6-20756854-20756924-CCTT,6-20756921-20756933-TCCC,6-20756942-20756959-TCCT;MOTIFS=TCCC,TCCT,CCTT,TTCC,CTTC;STRUC=<VC207707>	HPRC,HGSVC,1KG-ONT	Yes	2.753	No	NA,NA	NA	NA
chr6:20756804	197580	DEL	68	0.9238	0.2838	13	CDKAL1(0.48329,0.643)	CDKAL1(0.48329,0.643)	NA	NA	NA	NA	NA	NA	NA	No	ID=6-20756804-20756838-TTCC,6-20756839-20756851-CTTC,6-20756854-20756924-CCTT,6-20756921-20756933-TCCC,6-20756942-20756959-TCCT;MOTIFS=TCCC,TCCT,CCTT,TTCC,CTTC;STRUC=<VC207707>	HPRC,HGSVC,1KG-ONT	Yes	2.753	Yes	NA,NA	NA	NA
chr6:20756804	197579	DEL	64	0.8761	0.4763	36	CDKAL1(0.48329,0.643)	CDKAL1(0.48329,0.643)	NA	NA	NA	NA	NA	NA	NA	No	ID=6-20756804-20756838-TTCC,6-20756839-20756851-CTTC,6-20756854-20756924-CCTT,6-20756921-20756933-TCCC,6-20756942-20756959-TCCT;MOTIFS=TCCC,TCCT,CCTT,TTCC,CTTC;STRUC=<VC207707>	HPRC,HGSVC,1KG-ONT	Yes	2.923	Yes	NA,NA	NA	NA
chr6:20756804	197577	DEL	56	0.8376	0.5926	1	CDKAL1(0.48329,0.643)	CDKAL1(0.48329,0.643)	NA	NA	NA	NA	NA	NA	NA	No	ID=6-20756804-20756838-TTCC,6-20756839-20756851-CTTC,6-20756854-20756924-CCTT,6-20756921-20756933-TCCC,6-20756942-20756959-TCCT;MOTIFS=TCCC,TCCT,CCTT,TTCC,CTTC;STRUC=<VC207707>	HPRC,HGSVC,1KG-ONT	Yes	2.923	No	NA,NA	NA	NA
chr6:20760792	197583	INS	155	0.8112	0.6682	22	CDKAL1(0.48329,0.643)	CDKAL1(0.48329,0.643)	NA	NA	NA	NA	NA	NA	NA	No	NA	1KG-ONT	Yes	2.387	Yes	NA,NA	NA	NA
chr6:20765135	197584	DEL	320	0.9502	0.224	828	CDKAL1(0.48329,0.643)	CDKAL1(0.48329,0.643)	NA	NA	NA	NA	NA	NA	NA	No	ID=6-20765145-20765174-T;MOTIFS=T;STRUC=(T)n	HPRC,HGSVC,1KG-ONT	Yes	2.635	Yes	NA,NA	NA	NA
chr6:20765380	197585	DEL	75	0.8494	0.6147	1	CDKAL1(0.48329,0.643)	CDKAL1(0.48329,0.643)	NA	NA	NA	NA	NA	NA	NA	No	ID=6-20765145-20765174-T;MOTIFS=T;STRUC=(T)n	NA	No	1.181	No	NA,NA	NA	NA
chr6:20797760	197586	INS	50	0.8625	0.5122	18	CDKAL1(0.48329,0.643)	CDKAL1(0.48329,0.643)	NA	NA	NA	NA	NA	NA	NA	No	NA	NA	No	0.692	Yes	NA,NA	NA	NA
chr6:20797760	197587	INS	55	0.8617	0.5317	3	CDKAL1(0.48329,0.643)	CDKAL1(0.48329,0.643)	NA	NA	NA	NA	NA	NA	NA	No	NA	NA	No	0.692	Yes	NA,NA	NA	NA
chr6:20797760	197588	INS	75	0.8165	0.6578	1	CDKAL1(0.48329,0.643)	CDKAL1(0.48329,0.643)	NA	NA	NA	NA	NA	NA	NA	No	NA	NA	No	0.692	No	NA,NA	NA	NA
chr6:20887675	197589	INS	317	0.9672	0.1545	643	CDKAL1(0.48329,0.643)	CDKAL1(0.48329,0.643)	NA	NA	NA	NA	NA	NA	NA	No	NA	HPRC,HGSVC,1KG-ONT	Yes	5.186	Yes	NA,NA	NA	NA
chr6:20887675	197590	INS	335	0.9842	0.1526	116	CDKAL1(0.48329,0.643)	CDKAL1(0.48329,0.643)	NA	NA	NA	NA	NA	NA	NA	No	NA	HPRC,HGSVC,1KG-ONT	Yes	5.186	Yes	NA,NA	NA	NA
chr6:20887675	197591	INS	358	0.874	0.6575	17	CDKAL1(0.48329,0.643)	CDKAL1(0.48329,0.643)	NA	NA	NA	NA	NA	NA	NA	No	NA	HPRC,HGSVC,1KG-ONT	Yes	5.186	Yes	NA,NA	NA	NA
chr6:20927440	197592	INS	226	0.8049	0.6771	1	CDKAL1(0.48329,0.643)	CDKAL1(0.48329,0.643)	NA	NA	NA	NA	NA	NA	NA	No	NA	NA	Yes	18.42	No	NA,NA	NA	NA
chr6:20954916	197593	INS	326	0.9084	0.3272	1	CDKAL1(0.48329,0.643)	CDKAL1(0.48329,0.643)	NA	NA	NA	NA	NA	NA	NA	No	NA	NA	Yes	11.0	No	NA,NA	NA	NA
chr6:20992208	197594	INS	60	0.8439	0.559	10	CDKAL1(0.48329,0.643)	CDKAL1(0.48329,0.643)	NA	NA	NA	NA	NA	NA	NA	No	ID=6-20992196-20992211-TA;MOTIFS=TA;STRUC=<TR3125018>,ID=6-20992204-20992212-TATG;MOTIFS=TATG;STRUC=(TATG)n	HPRC,HGSVC	Yes	3.322	No	NA,NA	NA	NA
chr6:20992208	197595	INS	56	0.8622	0.5435	31	CDKAL1(0.48329,0.643)	CDKAL1(0.48329,0.643)	NA	NA	NA	NA	NA	NA	NA	No	ID=6-20992196-20992211-TA;MOTIFS=TA;STRUC=<TR3125018>,ID=6-20992204-20992212-TATG;MOTIFS=TATG;STRUC=(TATG)n	HPRC,HGSVC	Yes	3.322	No	NA,NA	NA	NA
chr6:20992208	197596	INS	52	0.843	0.5984	107	CDKAL1(0.48329,0.643)	CDKAL1(0.48329,0.643)	NA	NA	NA	NA	NA	NA	NA	No	ID=6-20992196-20992211-TA;MOTIFS=TA;STRUC=<TR3125018>,ID=6-20992204-20992212-TATG;MOTIFS=TATG;STRUC=(TATG)n	HPRC,HGSVC	Yes	3.322	Yes	NA,NA	NA	NA
chr6:21003343	197597	INS	50	0.9227	0.2781	13	CDKAL1(0.48329,0.643)	CDKAL1(0.48329,0.643)	NA	NA	NA	NA	NA	NA	NA	No	NA	HGSVC	No	0.692	Yes	NA,NA	NA	NA
chr6:21003343	197598	INS	68	0.8425	0.5492	4	CDKAL1(0.48329,0.643)	CDKAL1(0.48329,0.643)	NA	NA	NA	NA	NA	NA	NA	No	NA	HGSVC	No	0.692	No	NA,NA	NA	NA
chr6:21003343	197599	INS	54	0.8621	0.4948	2	CDKAL1(0.48329,0.643)	CDKAL1(0.48329,0.643)	NA	NA	NA	NA	NA	NA	NA	No	NA	HGSVC	No	0.692	Yes	NA,NA	NA	NA
chr6:21003343	197600	INS	74	0.8399	0.5799	1	CDKAL1(0.48329,0.643)	CDKAL1(0.48329,0.643)	NA	NA	NA	NA	NA	NA	NA	No	NA	NA	No	0.692	No	NA,NA	NA	NA
chr6:21003343	197601	INS	60	0.8886	0.4396	1	CDKAL1(0.48329,0.643)	CDKAL1(0.48329,0.643)	NA	NA	NA	NA	NA	NA	NA	No	NA	HGSVC	No	0.692	No	NA,NA	NA	NA
chr6:21077076	197602	INS	324	0.8849	0.4116	2	CDKAL1(0.48329,0.643)	CDKAL1(0.48329,0.643)	NA	NA	NA	NA	NA	NA	NA	No	NA	NA	Yes	4.034	No	NA,NA	NA	NA
chr6:21081968	197603	DEL	77	0.8989	0.3959	50	CDKAL1(0.48329,0.643)	CDKAL1(0.48329,0.643)	NA	NA	NA	NA	NA	NA	NA	No	NA	HPRC,HGSVC,1KG-ONT	Yes	9.428	Yes	NA,NA	NA	NA
chr6:21163885	197604	DEL	673	0.9209	0.3298	27	CDKAL1(0.48329,0.643)	CDKAL1(0.48329,0.643)	NA	NA	NA	NA	NA	NA	NA	No	ID=6-21164482-21164491-AC;MOTIFS=AC;STRUC=<TR3125279>	HPRC,1KG-ONT	Yes	2.263	Yes	NA,NA	NA	NA
chr6:21205794	197605	DEL	299	0.9383	0.2362	1	CDKAL1(0.48329,0.643)	CDKAL1(0.48329,0.643)	NA	NA	NA	NA	NA	NA	NA	No	ID=6-21205830-21205852-T;MOTIFS=T;STRUC=<TR3125346>,ID=6-21206001-21206013-T;MOTIFS=T;STRUC=<TR3125347>	HGSVC,1KG-ONT	Yes	0.683	No	NA,NA	NA	NA
chr6:21205830	197606	INS	310	0.9601	0.1613	43	CDKAL1(0.48329,0.643)	CDKAL1(0.48329,0.643)	NA	NA	NA	NA	NA	NA	NA	No	NA	HPRC,HGSVC,1KG-ONT	No	0.056	Yes	NA,NA	NA	NA
chr6:21243903	197607	DEL	4365	0.8978	0.3768	1	NA	NA	NA	NA	NA	NA	NA	NA	NA	No	ID=6-21244180-21244192-CAAA;MOTIFS=CAAA;STRUC=<TR3125406>,ID=6-21244189-21244197-A;MOTIFS=A;STRUC=<TR3125407>,ID=6-21244347-21244357-GTG;MOTIFS=GTG;STRUC=<TR3125408>,ID=6-21244494-21244512-AACA;MOTIFS=AACA;STRUC=<TR3125409>,ID=6-21244572-21244590-AAAAC;MOTIFS=AAAAC;STRUC=<TR3125410>,ID=6-21245369-21245398-T;MOTIFS=T;STRUC=<TR3125411>,ID=6-21246719-21246732-AACA;MOTIFS=AACA;STRUC=<TR3125412>,ID=6-21247581-21247590-T,6-21247587-21247602-TTTG,6-21247599-21247611-T;MOTIFS=TTTG,T;STRUC=<VC207753>	NA	No	11.97	No	NA,NA	NA	NA
chr6:21257505	197608	INS	77	0.9006	0.5413	1	NA	NA	NA	NA	NA	NA	NA	NA	NA	No	ID=6-21257475-21257492-AT,6-21257501-21257513-TA,6-21257531-21257541-TA,6-21257560-21257572-TA,6-21257574-21257583-AT;MOTIFS=TA,AT;STRUC=<VC207754>	HPRC,HGSVC,1KG-ONT	No	1.616	No	NA,NA	NA	NA
chr6:21257531	197609	INS	57	0.9452	0.2296	129	NA	NA	NA	NA	NA	NA	NA	NA	NA	No	ID=6-21257475-21257492-AT,6-21257501-21257513-TA,6-21257531-21257541-TA,6-21257560-21257572-TA,6-21257574-21257583-AT;MOTIFS=TA,AT;STRUC=<VC207754>	HPRC,HGSVC,1KG-ONT	No	1.616	Yes	NA,NA	NA	NA
chr6:21257531	197610	INS	60	0.8786	0.4223	110	NA	NA	NA	NA	NA	NA	NA	NA	NA	No	ID=6-21257475-21257492-AT,6-21257501-21257513-TA,6-21257531-21257541-TA,6-21257560-21257572-TA,6-21257574-21257583-AT;MOTIFS=TA,AT;STRUC=<VC207754>	HPRC,HGSVC,1KG-ONT	No	1.616	Yes	NA,NA	NA	NA
chr6:21257531	197611	INS	120	0.9026	0.3565	57	NA	NA	NA	NA	NA	NA	NA	NA	NA	No	ID=6-21257475-21257492-AT,6-21257501-21257513-TA,6-21257531-21257541-TA,6-21257560-21257572-TA,6-21257574-21257583-AT;MOTIFS=TA,AT;STRUC=<VC207754>	HPRC,HGSVC	No	1.616	Yes	NA,NA	NA	NA
chr6:21257531	197612	INS	85	0.8327	0.6295	183	NA	NA	NA	NA	NA	NA	NA	NA	NA	No	ID=6-21257475-21257492-AT,6-21257501-21257513-TA,6-21257531-21257541-TA,6-21257560-21257572-TA,6-21257574-21257583-AT;MOTIFS=TA,AT;STRUC=<VC207754>	HPRC,HGSVC,1KG-ONT	No	1.616	Yes	NA,NA	NA	NA
chr6:21257531	197613	INS	112	0.87	0.4993	13	NA	NA	NA	NA	NA	NA	NA	NA	NA	No	ID=6-21257475-21257492-AT,6-21257501-21257513-TA,6-21257531-21257541-TA,6-21257560-21257572-TA,6-21257574-21257583-AT;MOTIFS=TA,AT;STRUC=<VC207754>	HPRC,HGSVC	No	1.616	Yes	NA,NA	NA	NA
chr6:21257533	197614	INS	56	0.9657	0.1593	171	NA	NA	NA	NA	NA	NA	NA	NA	NA	No	ID=6-21257475-21257492-AT,6-21257501-21257513-TA,6-21257531-21257541-TA,6-21257560-21257572-TA,6-21257574-21257583-AT;MOTIFS=TA,AT;STRUC=<VC207754>	HPRC,HGSVC,1KG-ONT	No	1.616	Yes	NA,NA	NA	NA
chr6:21257562	197615	INS	87	0.8389	0.5788	28	NA	NA	NA	NA	NA	NA	NA	NA	NA	No	ID=6-21257475-21257492-AT,6-21257501-21257513-TA,6-21257531-21257541-TA,6-21257560-21257572-TA,6-21257574-21257583-AT;MOTIFS=TA,AT;STRUC=<VC207754>	HPRC,HGSVC	No	1.616	Yes	NA,NA	NA	NA
chr6:21257567	197616	INS	96	0.8622	0.4943	2	NA	NA	NA	NA	NA	NA	NA	NA	NA	No	ID=6-21257475-21257492-AT,6-21257501-21257513-TA,6-21257531-21257541-TA,6-21257560-21257572-TA,6-21257574-21257583-AT;MOTIFS=TA,AT;STRUC=<VC207754>	HPRC,HGSVC	No	1.616	Yes	NA,NA	NA	NA
chr6:21353450	197624	INS	95	0.9226	0.5621	47	NA	NA	NA	NA	NA	NA	NA	NA	NA	No	NA	HPRC,HGSVC,1KG-ONT	Yes	6.571	Yes	NA,NA	NA	NA
chr6:21353450	197623	INS	90	0.8577	0.5414	122	NA	NA	NA	NA	NA	NA	NA	NA	NA	No	NA	HPRC,HGSVC,1KG-ONT	Yes	6.571	Yes	NA,NA	NA	NA
chr6:21353450	197622	INS	85	0.8911	0.4765	26	NA	NA	NA	NA	NA	NA	NA	NA	NA	No	NA	HPRC,HGSVC,1KG-ONT	Yes	6.571	Yes	NA,NA	NA	NA
chr6:21353450	197621	INS	78	0.8618	0.5016	28	NA	NA	NA	NA	NA	NA	NA	NA	NA	No	NA	HPRC,HGSVC,1KG-ONT	Yes	6.571	Yes	NA,NA	NA	NA
chr6:21353450	197619	INS	67	0.8094	0.6932	40	NA	NA	NA	NA	NA	NA	NA	NA	NA	No	NA	HPRC,HGSVC,1KG-ONT	Yes	6.571	Yes	NA,NA	NA	NA
chr6:21353450	197618	INS	59	0.9708	0.1742	24	NA	NA	NA	NA	NA	NA	NA	NA	NA	No	NA	HPRC,HGSVC,1KG-ONT	Yes	6.571	Yes	NA,NA	NA	NA
chr6:21353450	197617	INS	56	0.9004	0.4091	1	NA	NA	NA	NA	NA	NA	NA	NA	NA	No	NA	HPRC,HGSVC,1KG-ONT	Yes	6.571	No	NA,NA	NA	NA
chr6:21353450	197620	INS	71	0.8711	0.473	20	NA	NA	NA	NA	NA	NA	NA	NA	NA	No	NA	HPRC,HGSVC,1KG-ONT	Yes	6.571	Yes	NA,NA	NA	NA
chr6:21366226	197625	INS	64	0.9081	0.3751	101	NA	NA	NA	NA	NA	NA	NA	NA	NA	No	NA	HPRC,HGSVC,1KG-ONT	Yes	3.982	Yes	NA,NA	NA	NA
chr6:21385900	197626	INS	334	0.8998	0.3973	4	NA	NA	NA	NA	NA	NA	NA	NA	NA	No	NA	NA	Yes	2.387	No	NA,NA	NA	NA
chr6:21454778	197627	INS	291	0.8412	0.6215	1	NA	NA	NA	NA	NA	NA	NA	NA	NA	No	NA	NA	No	2.538	No	NA,NA	NA	NA
chr6:21456459	197631	INS	539	0.9167	0.3059	15	NA	NA	NA	NA	NA	NA	NA	NA	NA	No	ID=6-21456274-21456283-TA,6-21456288-21456297-AT,6-21456317-21456326-AT,6-21456332-21456341-TA,6-21456342-21456351-AT,6-21456359-21456368-TA,6-21456413-21456422-AT,6-21456414-21456447-TATATATAC,6-21456457-21456468-TA,6-21456471-21456483-TAT,6-21456491-21456500-AT,6-21456589-21456598-TA;MOTIFS=TAT,TA,TATATATAC,AT;STRUC=<VC207782>	HPRC,HGSVC,1KG-ONT	Yes	3.322	Yes	NA,NA	NA	NA
chr6:21456459	197632	INS	421	0.8902	0.4669	1	NA	NA	NA	NA	NA	NA	NA	NA	NA	No	ID=6-21456274-21456283-TA,6-21456288-21456297-AT,6-21456317-21456326-AT,6-21456332-21456341-TA,6-21456342-21456351-AT,6-21456359-21456368-TA,6-21456413-21456422-AT,6-21456414-21456447-TATATATAC,6-21456457-21456468-TA,6-21456471-21456483-TAT,6-21456491-21456500-AT,6-21456589-21456598-TA;MOTIFS=TAT,TA,TATATATAC,AT;STRUC=<VC207782>	HPRC,HGSVC,1KG-ONT	Yes	3.322	Yes	NA,NA	NA	NA
chr6:21456459	197630	INS	455	0.8991	0.3855	108	NA	NA	NA	NA	NA	NA	NA	NA	NA	No	ID=6-21456274-21456283-TA,6-21456288-21456297-AT,6-21456317-21456326-AT,6-21456332-21456341-TA,6-21456342-21456351-AT,6-21456359-21456368-TA,6-21456413-21456422-AT,6-21456414-21456447-TATATATAC,6-21456457-21456468-TA,6-21456471-21456483-TAT,6-21456491-21456500-AT,6-21456589-21456598-TA;MOTIFS=TAT,TA,TATATATAC,AT;STRUC=<VC207782>	HPRC,HGSVC,1KG-ONT	Yes	3.322	Yes	NA,NA	NA	NA
chr6:21456459	197629	INS	480	0.8843	0.4395	79	NA	NA	NA	NA	NA	NA	NA	NA	NA	No	ID=6-21456274-21456283-TA,6-21456288-21456297-AT,6-21456317-21456326-AT,6-21456332-21456341-TA,6-21456342-21456351-AT,6-21456359-21456368-TA,6-21456413-21456422-AT,6-21456414-21456447-TATATATAC,6-21456457-21456468-TA,6-21456471-21456483-TAT,6-21456491-21456500-AT,6-21456589-21456598-TA;MOTIFS=TAT,TA,TATATATAC,AT;STRUC=<VC207782>	HPRC,HGSVC,1KG-ONT	Yes	3.322	Yes	NA,NA	NA	NA
chr6:21456462	197641	INS	523	0.8783	0.4511	29	NA	NA	NA	NA	NA	NA	NA	NA	NA	No	ID=6-21456274-21456283-TA,6-21456288-21456297-AT,6-21456317-21456326-AT,6-21456332-21456341-TA,6-21456342-21456351-AT,6-21456359-21456368-TA,6-21456413-21456422-AT,6-21456414-21456447-TATATATAC,6-21456457-21456468-TA,6-21456471-21456483-TAT,6-21456491-21456500-AT,6-21456589-21456598-TA;MOTIFS=TAT,TA,TATATATAC,AT;STRUC=<VC207782>	HPRC,HGSVC,1KG-ONT	Yes	3.322	Yes	NA,NA	NA	NA
chr6:21456462	197650	INS	510	0.841	0.6003	607	NA	NA	NA	NA	NA	NA	NA	NA	NA	No	ID=6-21456274-21456283-TA,6-21456288-21456297-AT,6-21456317-21456326-AT,6-21456332-21456341-TA,6-21456342-21456351-AT,6-21456359-21456368-TA,6-21456413-21456422-AT,6-21456414-21456447-TATATATAC,6-21456457-21456468-TA,6-21456471-21456483-TAT,6-21456491-21456500-AT,6-21456589-21456598-TA;MOTIFS=TAT,TA,TATATATAC,AT;STRUC=<VC207782>	HPRC,HGSVC,1KG-ONT	Yes	3.322	Yes	NA,NA	NA	NA
chr6:21456462	197649	INS	591	0.8032	0.6958	12	NA	NA	NA	NA	NA	NA	NA	NA	NA	No	ID=6-21456274-21456283-TA,6-21456288-21456297-AT,6-21456317-21456326-AT,6-21456332-21456341-TA,6-21456342-21456351-AT,6-21456359-21456368-TA,6-21456413-21456422-AT,6-21456414-21456447-TATATATAC,6-21456457-21456468-TA,6-21456471-21456483-TAT,6-21456491-21456500-AT,6-21456589-21456598-TA;MOTIFS=TAT,TA,TATATATAC,AT;STRUC=<VC207782>	HPRC,HGSVC,1KG-ONT	Yes	3.322	Yes	NA,NA	NA	NA
chr6:21456462	197648	INS	535	0.8575	0.5766	193	NA	NA	NA	NA	NA	NA	NA	NA	NA	No	ID=6-21456274-21456283-TA,6-21456288-21456297-AT,6-21456317-21456326-AT,6-21456332-21456341-TA,6-21456342-21456351-AT,6-21456359-21456368-TA,6-21456413-21456422-AT,6-21456414-21456447-TATATATAC,6-21456457-21456468-TA,6-21456471-21456483-TAT,6-21456491-21456500-AT,6-21456589-21456598-TA;MOTIFS=TAT,TA,TATATATAC,AT;STRUC=<VC207782>	HPRC,HGSVC,1KG-ONT	Yes	3.322	Yes	NA,NA	NA	NA
chr6:21456462	197647	INS	546	0.8938	0.3876	18	NA	NA	NA	NA	NA	NA	NA	NA	NA	No	ID=6-21456274-21456283-TA,6-21456288-21456297-AT,6-21456317-21456326-AT,6-21456332-21456341-TA,6-21456342-21456351-AT,6-21456359-21456368-TA,6-21456413-21456422-AT,6-21456414-21456447-TATATATAC,6-21456457-21456468-TA,6-21456471-21456483-TAT,6-21456491-21456500-AT,6-21456589-21456598-TA;MOTIFS=TAT,TA,TATATATAC,AT;STRUC=<VC207782>	HPRC,HGSVC,1KG-ONT	Yes	3.322	Yes	NA,NA	NA	NA
chr6:21456462	197646	INS	462	0.8936	0.3848	121	NA	NA	NA	NA	NA	NA	NA	NA	NA	No	ID=6-21456274-21456283-TA,6-21456288-21456297-AT,6-21456317-21456326-AT,6-21456332-21456341-TA,6-21456342-21456351-AT,6-21456359-21456368-TA,6-21456413-21456422-AT,6-21456414-21456447-TATATATAC,6-21456457-21456468-TA,6-21456471-21456483-TAT,6-21456491-21456500-AT,6-21456589-21456598-TA;MOTIFS=TAT,TA,TATATATAC,AT;STRUC=<VC207782>	HPRC,HGSVC,1KG-ONT	Yes	3.322	Yes	NA,NA	NA	NA
chr6:21456462	197645	INS	385	0.9124	0.3137	3	NA	NA	NA	NA	NA	NA	NA	NA	NA	No	ID=6-21456274-21456283-TA,6-21456288-21456297-AT,6-21456317-21456326-AT,6-21456332-21456341-TA,6-21456342-21456351-AT,6-21456359-21456368-TA,6-21456413-21456422-AT,6-21456414-21456447-TATATATAC,6-21456457-21456468-TA,6-21456471-21456483-TAT,6-21456491-21456500-AT,6-21456589-21456598-TA;MOTIFS=TAT,TA,TATATATAC,AT;STRUC=<VC207782>	HPRC,HGSVC,1KG-ONT	Yes	3.322	No	NA,NA	NA	NA
chr6:21456462	197644	INS	483	0.9671	0.1642	62	NA	NA	NA	NA	NA	NA	NA	NA	NA	No	ID=6-21456274-21456283-TA,6-21456288-21456297-AT,6-21456317-21456326-AT,6-21456332-21456341-TA,6-21456342-21456351-AT,6-21456359-21456368-TA,6-21456413-21456422-AT,6-21456414-21456447-TATATATAC,6-21456457-21456468-TA,6-21456471-21456483-TAT,6-21456491-21456500-AT,6-21456589-21456598-TA;MOTIFS=TAT,TA,TATATATAC,AT;STRUC=<VC207782>	HPRC,HGSVC,1KG-ONT	Yes	3.322	Yes	NA,NA	NA	NA
chr6:21456462	197643	INS	545	0.8714	0.6625	9	NA	NA	NA	NA	NA	NA	NA	NA	NA	No	ID=6-21456274-21456283-TA,6-21456288-21456297-AT,6-21456317-21456326-AT,6-21456332-21456341-TA,6-21456342-21456351-AT,6-21456359-21456368-TA,6-21456413-21456422-AT,6-21456414-21456447-TATATATAC,6-21456457-21456468-TA,6-21456471-21456483-TAT,6-21456491-21456500-AT,6-21456589-21456598-TA;MOTIFS=TAT,TA,TATATATAC,AT;STRUC=<VC207782>	HPRC,HGSVC,1KG-ONT	Yes	3.322	Yes	NA,NA	NA	NA
chr6:21456462	197642	INS	496	0.8116	0.6685	2	NA	NA	NA	NA	NA	NA	NA	NA	NA	No	ID=6-21456274-21456283-TA,6-21456288-21456297-AT,6-21456317-21456326-AT,6-21456332-21456341-TA,6-21456342-21456351-AT,6-21456359-21456368-TA,6-21456413-21456422-AT,6-21456414-21456447-TATATATAC,6-21456457-21456468-TA,6-21456471-21456483-TAT,6-21456491-21456500-AT,6-21456589-21456598-TA;MOTIFS=TAT,TA,TATATATAC,AT;STRUC=<VC207782>	HPRC,HGSVC,1KG-ONT	Yes	3.322	No	NA,NA	NA	NA
chr6:21456462	197639	INS	519	0.9867	0.059	136	NA	NA	NA	NA	NA	NA	NA	NA	NA	No	ID=6-21456274-21456283-TA,6-21456288-21456297-AT,6-21456317-21456326-AT,6-21456332-21456341-TA,6-21456342-21456351-AT,6-21456359-21456368-TA,6-21456413-21456422-AT,6-21456414-21456447-TATATATAC,6-21456457-21456468-TA,6-21456471-21456483-TAT,6-21456491-21456500-AT,6-21456589-21456598-TA;MOTIFS=TAT,TA,TATATATAC,AT;STRUC=<VC207782>	HPRC,HGSVC,1KG-ONT	Yes	3.322	Yes	NA,NA	NA	NA
chr6:21456462	197638	INS	336	0.8886	0.4141	5	NA	NA	NA	NA	NA	NA	NA	NA	NA	No	ID=6-21456274-21456283-TA,6-21456288-21456297-AT,6-21456317-21456326-AT,6-21456332-21456341-TA,6-21456342-21456351-AT,6-21456359-21456368-TA,6-21456413-21456422-AT,6-21456414-21456447-TATATATAC,6-21456457-21456468-TA,6-21456471-21456483-TAT,6-21456491-21456500-AT,6-21456589-21456598-TA;MOTIFS=TAT,TA,TATATATAC,AT;STRUC=<VC207782>	HPRC,HGSVC,1KG-ONT	Yes	3.322	Yes	NA,NA	NA	NA
chr6:21456462	197637	INS	388	0.9085	0.3467	56	NA	NA	NA	NA	NA	NA	NA	NA	NA	No	ID=6-21456274-21456283-TA,6-21456288-21456297-AT,6-21456317-21456326-AT,6-21456332-21456341-TA,6-21456342-21456351-AT,6-21456359-21456368-TA,6-21456413-21456422-AT,6-21456414-21456447-TATATATAC,6-21456457-21456468-TA,6-21456471-21456483-TAT,6-21456491-21456500-AT,6-21456589-21456598-TA;MOTIFS=TAT,TA,TATATATAC,AT;STRUC=<VC207782>	HPRC,HGSVC,1KG-ONT	Yes	3.322	Yes	NA,NA	NA	NA
chr6:21456462	197636	INS	442	0.9671	0.212	49	NA	NA	NA	NA	NA	NA	NA	NA	NA	No	ID=6-21456274-21456283-TA,6-21456288-21456297-AT,6-21456317-21456326-AT,6-21456332-21456341-TA,6-21456342-21456351-AT,6-21456359-21456368-TA,6-21456413-21456422-AT,6-21456414-21456447-TATATATAC,6-21456457-21456468-TA,6-21456471-21456483-TAT,6-21456491-21456500-AT,6-21456589-21456598-TA;MOTIFS=TAT,TA,TATATATAC,AT;STRUC=<VC207782>	HPRC,HGSVC,1KG-ONT	Yes	3.322	Yes	NA,NA	NA	NA
chr6:21456462	197635	INS	417	0.8838	0.4294	31	NA	NA	NA	NA	NA	NA	NA	NA	NA	No	ID=6-21456274-21456283-TA,6-21456288-21456297-AT,6-21456317-21456326-AT,6-21456332-21456341-TA,6-21456342-21456351-AT,6-21456359-21456368-TA,6-21456413-21456422-AT,6-21456414-21456447-TATATATAC,6-21456457-21456468-TA,6-21456471-21456483-TAT,6-21456491-21456500-AT,6-21456589-21456598-TA;MOTIFS=TAT,TA,TATATATAC,AT;STRUC=<VC207782>	HPRC,HGSVC,1KG-ONT	Yes	3.322	Yes	NA,NA	NA	NA
chr6:21456462	197634	INS	485	0.8839	0.4242	88	NA	NA	NA	NA	NA	NA	NA	NA	NA	No	ID=6-21456274-21456283-TA,6-21456288-21456297-AT,6-21456317-21456326-AT,6-21456332-21456341-TA,6-21456342-21456351-AT,6-21456359-21456368-TA,6-21456413-21456422-AT,6-21456414-21456447-TATATATAC,6-21456457-21456468-TA,6-21456471-21456483-TAT,6-21456491-21456500-AT,6-21456589-21456598-TA;MOTIFS=TAT,TA,TATATATAC,AT;STRUC=<VC207782>	HPRC,HGSVC,1KG-ONT	Yes	3.322	Yes	NA,NA	NA	NA
chr6:21456476	197651	INS	460	0.8151	0.6615	2	NA	NA	NA	NA	NA	NA	NA	NA	NA	No	ID=6-21456274-21456283-TA,6-21456288-21456297-AT,6-21456317-21456326-AT,6-21456332-21456341-TA,6-21456342-21456351-AT,6-21456359-21456368-TA,6-21456413-21456422-AT,6-21456414-21456447-TATATATAC,6-21456457-21456468-TA,6-21456471-21456483-TAT,6-21456491-21456500-AT,6-21456589-21456598-TA;MOTIFS=TAT,TA,TATATATAC,AT;STRUC=<VC207782>	HPRC,HGSVC,1KG-ONT	Yes	3.322	No	NA,NA	NA	NA
chr6:21465251	197652	INS	134	0.7911	0.6983	1	NA	NA	NA	NA	NA	NA	NA	NA	NA	No	NA	NA	No	2.538	No	NA,NA	NA	NA
chr6:21528130	197654	INS	107	0.9361	0.2462	2	NA	NA	NA	NA	NA	NA	NA	NA	NA	No	NA	NA	Yes	6.692	Yes	NA,NA	NA	NA
chr6:21538631	197655	INS	71	0.8583	0.5035	1	NA	NA	NA	NA	NA	NA	NA	NA	enhancer	No	NA	NA	Yes	8.348	No	NA,NA	NA	NA
chr6:21550284	197656	INS	140	0.8559	0.5157	1	NA	NA	NA	NA	NA	NA	NA	NA	NA	No	NA	NA	Yes	1.868	No	NA,NA	NA	NA
chr6:21551378	197658	INS	119	0.8376	0.6142	4	NA	NA	NA	NA	NA	NA	NA	NA	NA	No	NA	NA	No	0.692	No	NA,NA	NA	NA
chr6:21551378	197660	DEL	357	0.9662	0.1258	85	NA	NA	NA	NA	NA	NA	NA	NA	NA	No	NA	HPRC,HGSVC,1KG-ONT	No	0.907	Yes	NA,NA	NA	NA
chr6:21551378	197659	DEL	238	0.8702	0.4699	321	NA	NA	NA	NA	NA	NA	NA	NA	NA	No	NA	HPRC,HGSVC	No	1.219	Yes	NA,NA	NA	NA
chr6:21551496	197661	DEL	119	0.9419	0.222	357	NA	NA	NA	NA	NA	NA	NA	NA	NA	No	NA	HPRC,HGSVC,1KG-ONT	No	1.495	Yes	NA,NA	NA	NA
chr6:21564916	197662	INS	6150	0.8998	0.3505	5	NA	NA	NA	NA	NA	NA	NA	NA	NA	No	NA	NA	No	0.692	No	NA,NA	NA	NA
chr6:21637602	197663	INS	315	0.8595	0.5747	200	NA	NA	NA	NA	NA	NA	NA	NA	NA	No	NA	HPRC,HGSVC,1KG-ONT	Yes	9.659	Yes	NA,NA	NA	NA
chr6:21637744	197664	INS	68	0.8647	0.5137	2	NA	NA	NA	NA	NA	NA	NA	NA	NA	No	ID=6-21637723-21637733-TA,6-21637730-21637745-ATAC,6-21637742-21637780-AT,6-21637779-21637812-T;MOTIFS=ATAC,T,TA,AT;STRUC=<VC207801>	HPRC	No	1.616	Yes	NA,NA	NA	NA
chr6:21637748	197665	INS	60	0.8482	0.5636	4	NA	NA	NA	NA	NA	NA	NA	NA	NA	No	ID=6-21637723-21637733-TA,6-21637730-21637745-ATAC,6-21637742-21637780-AT,6-21637779-21637812-T;MOTIFS=ATAC,T,TA,AT;STRUC=<VC207801>	HPRC	No	1.616	Yes	NA,NA	NA	NA
chr6:21637754	197666	INS	52	0.837	0.6018	6	NA	NA	NA	NA	NA	NA	NA	NA	NA	No	ID=6-21637723-21637733-TA,6-21637730-21637745-ATAC,6-21637742-21637780-AT,6-21637779-21637812-T;MOTIFS=ATAC,T,TA,AT;STRUC=<VC207801>	HPRC	No	1.616	Yes	NA,NA	NA	NA
chr6:21641263	197667	INS	58	0.8451	0.5754	15	NA	NA	NA	NA	NA	NA	NA	NA	NA	No	ID=6-21641210-21641224-TCCC,6-21641239-21641252-TTTC,6-21641251-21641264-TCTT,6-21641263-21641276-TTTC,6-21641275-21641290-TCTT,6-21641289-21641308-TCTT,6-21641305-21641320-TC,6-21641321-21641332-TC,6-21641333-21641353-TC,6-21641355-21641368-TCTT;MOTIFS=TTTC,TCCC,TC,TCTT;STRUC=<VC207803>	HPRC,HGSVC	No	0.692	Yes	NA,NA	NA	NA
chr6:21641289	197668	INS	56	0.7982	0.6988	4	NA	NA	NA	NA	NA	NA	NA	NA	NA	No	ID=6-21641210-21641224-TCCC,6-21641239-21641252-TTTC,6-21641251-21641264-TCTT,6-21641263-21641276-TTTC,6-21641275-21641290-TCTT,6-21641289-21641308-TCTT,6-21641305-21641320-TC,6-21641321-21641332-TC,6-21641333-21641353-TC,6-21641355-21641368-TCTT;MOTIFS=TTTC,TCCC,TC,TCTT;STRUC=<VC207803>	HPRC,HGSVC	Yes	0.692	Yes	NA,NA	NA	NA
chr6:21641289	197669	INS	50	0.8737	0.4594	108	NA	NA	NA	NA	NA	NA	NA	NA	NA	No	ID=6-21641210-21641224-TCCC,6-21641239-21641252-TTTC,6-21641251-21641264-TCTT,6-21641263-21641276-TTTC,6-21641275-21641290-TCTT,6-21641289-21641308-TCTT,6-21641305-21641320-TC,6-21641321-21641332-TC,6-21641333-21641353-TC,6-21641355-21641368-TCTT;MOTIFS=TTTC,TCCC,TC,TCTT;STRUC=<VC207803>	HPRC,HGSVC	Yes	0.692	Yes	NA,NA	NA	NA
chr6:21641289	197670	INS	62	0.8673	0.5	3	NA	NA	NA	NA	NA	NA	NA	NA	NA	No	ID=6-21641210-21641224-TCCC,6-21641239-21641252-TTTC,6-21641251-21641264-TCTT,6-21641263-21641276-TTTC,6-21641275-21641290-TCTT,6-21641289-21641308-TCTT,6-21641305-21641320-TC,6-21641321-21641332-TC,6-21641333-21641353-TC,6-21641355-21641368-TCTT;MOTIFS=TTTC,TCCC,TC,TCTT;STRUC=<VC207803>	HPRC,HGSVC	Yes	0.692	Yes	NA,NA	NA	NA
chr6:21641289	197671	INS	66	0.8363	0.6081	2	NA	NA	NA	NA	NA	NA	NA	NA	NA	No	ID=6-21641210-21641224-TCCC,6-21641239-21641252-TTTC,6-21641251-21641264-TCTT,6-21641263-21641276-TTTC,6-21641275-21641290-TCTT,6-21641289-21641308-TCTT,6-21641305-21641320-TC,6-21641321-21641332-TC,6-21641333-21641353-TC,6-21641355-21641368-TCTT;MOTIFS=TTTC,TCCC,TC,TCTT;STRUC=<VC207803>	HPRC,HGSVC	Yes	0.692	No	NA,NA	NA	NA
chr6:21656406	197672	INS	53	0.8192	0.6752	10	NA	NA	NA	NA	NA	NA	NA	NA	NA	No	NA	HGSVC	Yes	8.397	Yes	NA,NA	NA	NA
chr6:21675227	197673	INS	365	0.9186	0.3258	2	CASC15(NA,NA)	NA	NA	NA	NA	NA	NA	NA	NA	No	NA	NA	Yes	2.387	No	NA,NA	NA	NA
chr6:21700259	197674	DEL	56	0.9352	0.2535	52	CASC15(NA,NA)	NA	NA	NA	NA	NA	NA	NA	NA	No	ID=6-21700250-21700262-A,6-21700259-21700287-AAAT,6-21700261-21700284-AT,6-21700287-21700301-TA,6-21700304-21700316-TA,6-21700317-21700330-AT,6-21700333-21700343-TA,6-21700344-21700353-AT,6-21700354-21700365-AT,6-21700366-21700375-AT,6-21700380-21700390-TA,6-21700387-21700400-ATA;MOTIFS=ATA,A,TA,AT,AAAT;STRUC=<VC207811>	HPRC,HGSVC,1KG-ONT	No	1.398	No	NA,NA	NA	NA
chr6:21700261	197675	DEL	60	0.9823	0.094	227	CASC15(NA,NA)	NA	NA	NA	NA	NA	NA	NA	NA	No	ID=6-21700250-21700262-A,6-21700259-21700287-AAAT,6-21700261-21700284-AT,6-21700287-21700301-TA,6-21700304-21700316-TA,6-21700317-21700330-AT,6-21700333-21700343-TA,6-21700344-21700353-AT,6-21700354-21700365-AT,6-21700366-21700375-AT,6-21700380-21700390-TA,6-21700387-21700400-ATA;MOTIFS=ATA,A,TA,AT,AAAT;STRUC=<VC207811>	HPRC,HGSVC,1KG-ONT	No	1.121	Yes	NA,NA	NA	NA
chr6:21700262	197676	INS	81	0.8863	0.4336	6	CASC15(NA,NA)	NA	NA	NA	NA	NA	NA	NA	NA	No	ID=6-21700250-21700262-A,6-21700259-21700287-AAAT,6-21700261-21700284-AT,6-21700287-21700301-TA,6-21700304-21700316-TA,6-21700317-21700330-AT,6-21700333-21700343-TA,6-21700344-21700353-AT,6-21700354-21700365-AT,6-21700366-21700375-AT,6-21700380-21700390-TA,6-21700387-21700400-ATA;MOTIFS=ATA,A,TA,AT,AAAT;STRUC=<VC207811>	HPRC,HGSVC,1KG-ONT	No	0.692	No	NA,NA	NA	NA
chr6:21700262	197677	DEL	53	0.9099	0.3694	42	CASC15(NA,NA)	NA	NA	NA	NA	NA	NA	NA	NA	No	ID=6-21700250-21700262-A,6-21700259-21700287-AAAT,6-21700261-21700284-AT,6-21700287-21700301-TA,6-21700304-21700316-TA,6-21700317-21700330-AT,6-21700333-21700343-TA,6-21700344-21700353-AT,6-21700354-21700365-AT,6-21700366-21700375-AT,6-21700380-21700390-TA,6-21700387-21700400-ATA;MOTIFS=ATA,A,TA,AT,AAAT;STRUC=<VC207811>	HPRC,HGSVC,1KG-ONT	No	1.424	Yes	NA,NA	NA	NA
chr6:21700262	197678	DEL	66	0.8591	0.5308	6	CASC15(NA,NA)	NA	NA	NA	NA	NA	NA	NA	NA	No	ID=6-21700250-21700262-A,6-21700259-21700287-AAAT,6-21700261-21700284-AT,6-21700287-21700301-TA,6-21700304-21700316-TA,6-21700317-21700330-AT,6-21700333-21700343-TA,6-21700344-21700353-AT,6-21700354-21700365-AT,6-21700366-21700375-AT,6-21700380-21700390-TA,6-21700387-21700400-ATA;MOTIFS=ATA,A,TA,AT,AAAT;STRUC=<VC207811>	HPRC,HGSVC,1KG-ONT	No	1.023	No	NA,NA	NA	NA
chr6:21700280	197679	DEL	53	0.8148	0.639	56	CASC15(NA,NA)	NA	NA	NA	NA	NA	NA	NA	NA	No	ID=6-21700250-21700262-A,6-21700259-21700287-AAAT,6-21700261-21700284-AT,6-21700287-21700301-TA,6-21700304-21700316-TA,6-21700317-21700330-AT,6-21700333-21700343-TA,6-21700344-21700353-AT,6-21700354-21700365-AT,6-21700366-21700375-AT,6-21700380-21700390-TA,6-21700387-21700400-ATA;MOTIFS=ATA,A,TA,AT,AAAT;STRUC=<VC207811>	HPRC,HGSVC,1KG-ONT	No	0.994	Yes	NA,NA	NA	NA
chr6:21700283	197680	DEL	61	0.9049	0.3897	81	CASC15(NA,NA)	NA	NA	NA	NA	NA	NA	NA	NA	No	ID=6-21700250-21700262-A,6-21700259-21700287-AAAT,6-21700261-21700284-AT,6-21700287-21700301-TA,6-21700304-21700316-TA,6-21700317-21700330-AT,6-21700333-21700343-TA,6-21700344-21700353-AT,6-21700354-21700365-AT,6-21700366-21700375-AT,6-21700380-21700390-TA,6-21700387-21700400-ATA;MOTIFS=ATA,A,TA,AT,AAAT;STRUC=<VC207811>	HPRC,HGSVC,1KG-ONT	No	0.974	Yes	NA,NA	NA	NA
chr6:21700301	197681	INS	64	0.8623	0.5215	4	CASC15(NA,NA)	NA	NA	NA	NA	NA	NA	NA	NA	No	ID=6-21700250-21700262-A,6-21700259-21700287-AAAT,6-21700261-21700284-AT,6-21700287-21700301-TA,6-21700304-21700316-TA,6-21700317-21700330-AT,6-21700333-21700343-TA,6-21700344-21700353-AT,6-21700354-21700365-AT,6-21700366-21700375-AT,6-21700380-21700390-TA,6-21700387-21700400-ATA;MOTIFS=ATA,A,TA,AT,AAAT;STRUC=<VC207811>	HPRC,HGSVC,1KG-ONT	No	0.692	No	NA,NA	NA	NA
chr6:21700305	197682	INS	62	0.8984	0.3557	27	CASC15(NA,NA)	NA	NA	NA	NA	NA	NA	NA	NA	No	ID=6-21700250-21700262-A,6-21700259-21700287-AAAT,6-21700261-21700284-AT,6-21700287-21700301-TA,6-21700304-21700316-TA,6-21700317-21700330-AT,6-21700333-21700343-TA,6-21700344-21700353-AT,6-21700354-21700365-AT,6-21700366-21700375-AT,6-21700380-21700390-TA,6-21700387-21700400-ATA;MOTIFS=ATA,A,TA,AT,AAAT;STRUC=<VC207811>	HGSVC	No	0.692	Yes	NA,NA	NA	NA
chr6:21700306	197683	INS	105	0.8496	0.564	12	CASC15(NA,NA)	NA	NA	NA	NA	NA	NA	NA	NA	No	ID=6-21700250-21700262-A,6-21700259-21700287-AAAT,6-21700261-21700284-AT,6-21700287-21700301-TA,6-21700304-21700316-TA,6-21700317-21700330-AT,6-21700333-21700343-TA,6-21700344-21700353-AT,6-21700354-21700365-AT,6-21700366-21700375-AT,6-21700380-21700390-TA,6-21700387-21700400-ATA;MOTIFS=ATA,A,TA,AT,AAAT;STRUC=<VC207811>	HPRC,HGSVC,1KG-ONT	Yes	0.692	Yes	NA,NA	NA	NA
chr6:21700306	197684	INS	91	0.9176	0.3134	81	CASC15(NA,NA)	NA	NA	NA	NA	NA	NA	NA	NA	No	ID=6-21700250-21700262-A,6-21700259-21700287-AAAT,6-21700261-21700284-AT,6-21700287-21700301-TA,6-21700304-21700316-TA,6-21700317-21700330-AT,6-21700333-21700343-TA,6-21700344-21700353-AT,6-21700354-21700365-AT,6-21700366-21700375-AT,6-21700380-21700390-TA,6-21700387-21700400-ATA;MOTIFS=ATA,A,TA,AT,AAAT;STRUC=<VC207811>	HPRC,HGSVC,1KG-ONT	Yes	0.692	Yes	NA,NA	NA	NA
chr6:21700314	197685	DEL	56	0.8246	0.688	18	CASC15(NA,NA)	NA	NA	NA	NA	NA	NA	NA	NA	No	ID=6-21700250-21700262-A,6-21700259-21700287-AAAT,6-21700261-21700284-AT,6-21700287-21700301-TA,6-21700304-21700316-TA,6-21700317-21700330-AT,6-21700333-21700343-TA,6-21700344-21700353-AT,6-21700354-21700365-AT,6-21700366-21700375-AT,6-21700380-21700390-TA,6-21700387-21700400-ATA;MOTIFS=ATA,A,TA,AT,AAAT;STRUC=<VC207811>	HPRC,HGSVC,1KG-ONT	No	4.225	Yes	NA,NA	NA	NA
chr6:21700316	197686	INS	69	0.8784	0.4499	12	CASC15(NA,NA)	NA	NA	NA	NA	NA	NA	NA	NA	No	ID=6-21700250-21700262-A,6-21700259-21700287-AAAT,6-21700261-21700284-AT,6-21700287-21700301-TA,6-21700304-21700316-TA,6-21700317-21700330-AT,6-21700333-21700343-TA,6-21700344-21700353-AT,6-21700354-21700365-AT,6-21700366-21700375-AT,6-21700380-21700390-TA,6-21700387-21700400-ATA;MOTIFS=ATA,A,TA,AT,AAAT;STRUC=<VC207811>	HPRC,HGSVC,1KG-ONT	No	0.692	Yes	NA,NA	NA	NA
chr6:21700316	197687	DEL	64	0.7932	0.6941	10	CASC15(NA,NA)	NA	NA	NA	NA	NA	NA	NA	NA	No	ID=6-21700250-21700262-A,6-21700259-21700287-AAAT,6-21700261-21700284-AT,6-21700287-21700301-TA,6-21700304-21700316-TA,6-21700317-21700330-AT,6-21700333-21700343-TA,6-21700344-21700353-AT,6-21700354-21700365-AT,6-21700366-21700375-AT,6-21700380-21700390-TA,6-21700387-21700400-ATA;MOTIFS=ATA,A,TA,AT,AAAT;STRUC=<VC207811>	HPRC,HGSVC,1KG-ONT	No	4.601	No	NA,NA	NA	NA
chr6:21700319	197688	INS	101	0.8408	0.5786	2	CASC15(NA,NA)	NA	NA	NA	NA	NA	NA	NA	NA	No	ID=6-21700250-21700262-A,6-21700259-21700287-AAAT,6-21700261-21700284-AT,6-21700287-21700301-TA,6-21700304-21700316-TA,6-21700317-21700330-AT,6-21700333-21700343-TA,6-21700344-21700353-AT,6-21700354-21700365-AT,6-21700366-21700375-AT,6-21700380-21700390-TA,6-21700387-21700400-ATA;MOTIFS=ATA,A,TA,AT,AAAT;STRUC=<VC207811>	HPRC,HGSVC,1KG-ONT	No	0.692	No	NA,NA	NA	NA
chr6:21700342	197689	INS	51	0.9045	0.5241	13	CASC15(NA,NA)	NA	NA	NA	NA	NA	NA	NA	NA	No	ID=6-21700250-21700262-A,6-21700259-21700287-AAAT,6-21700261-21700284-AT,6-21700287-21700301-TA,6-21700304-21700316-TA,6-21700317-21700330-AT,6-21700333-21700343-TA,6-21700344-21700353-AT,6-21700354-21700365-AT,6-21700366-21700375-AT,6-21700380-21700390-TA,6-21700387-21700400-ATA;MOTIFS=ATA,A,TA,AT,AAAT;STRUC=<VC207811>	HGSVC	No	0.692	Yes	NA,NA	NA	NA
chr6:21728923	197690	INS	197	0.8473	0.5595	3	CASC15(NA,NA)	NA	NA	NA	NA	NA	NA	NA	NA	No	NA	NA	Yes	0.692	No	NA,NA	NA	NA
chr6:21744377	197691	INS	325	0.9318	0.2682	14	CASC15(NA,NA)	NA	NA	NA	NA	NA	NA	NA	NA	No	NA	NA	Yes	2.387	Yes	NA,NA	NA	NA
chr6:21751686	197692	INS	319	0.8988	0.3684	1	CASC15(NA,NA)	NA	NA	NA	NA	NA	NA	NA	enhancer	No	NA	NA	No	3.322	No	NA,NA	NA	NA
chr6:21759001	197693	INS	334	0.8569	0.5218	12	CASC15(NA,NA)	NA	NA	NA	NA	NA	NA	NA	NA	No	NA	NA	Yes	8.596	Yes	NA,NA	NA	NA
chr6:21770365	197694	INS	345	0.8861	0.4539	1	CASC15(NA,NA)	NA	NA	NA	NA	NA	NA	NA	NA	No	NA	NA	Yes	6.416	No	NA,NA	NA	NA
chr6:21778638	197695	INS	127	0.9498	0.4537	1	CASC15(NA,NA)	NA	NA	NA	NA	NA	NA	NA	NA	No	ID=6-21778616-21778629-ATCC,6-21778626-21778641-CCAC,6-21778638-21778653-CCAT,6-21778650-21778673-CCAC,6-21778670-21778713-CCAT;MOTIFS=ATCC,CCAT,CCAC;STRUC=<VC207821>	HPRC,1KG-ONT	No	0.692	No	NA,NA	NA	NA
chr6:21784590	197699	INS	51	0.9093	0.3496	9	CASC15(NA,NA)	NA	NA	NA	NA	NA	NA	NA	NA	No	ID=6-21784571-21784591-A,6-21784590-21784619-AT,6-21784628-21784639-T;MOTIFS=AT,T,A;STRUC=<VC207823>	HPRC,HGSVC	No	0.692	No	NA,NA	NA	NA
chr6:21784590	197698	INS	64	0.853	0.5204	1	CASC15(NA,NA)	NA	NA	NA	NA	NA	NA	NA	NA	No	ID=6-21784571-21784591-A,6-21784590-21784619-AT,6-21784628-21784639-T;MOTIFS=AT,T,A;STRUC=<VC207823>	HPRC,HGSVC	No	0.692	No	NA,NA	NA	NA
chr6:21784590	197697	INS	55	0.7992	0.6811	8	CASC15(NA,NA)	NA	NA	NA	NA	NA	NA	NA	NA	No	ID=6-21784571-21784591-A,6-21784590-21784619-AT,6-21784628-21784639-T;MOTIFS=AT,T,A;STRUC=<VC207823>	HPRC,HGSVC	No	0.692	Yes	NA,NA	NA	NA
chr6:21784590	197696	INS	58	0.8243	0.6337	7	CASC15(NA,NA)	NA	NA	NA	NA	NA	NA	NA	NA	No	ID=6-21784571-21784591-A,6-21784590-21784619-AT,6-21784628-21784639-T;MOTIFS=AT,T,A;STRUC=<VC207823>	HPRC,HGSVC	No	0.692	Yes	NA,NA	NA	NA
chr6:21792594	197707	INS	84	0.8653	0.5371	1	CASC15(NA,NA)	NA	NA	NA	NA	NA	NA	NA	NA	No	ID=6-21792575-21792597-TCTT,6-21792594-21792645-TTCC,6-21792647-21792666-TTTC,6-21792663-21792674-T;MOTIFS=TCTT,TTTC,TTCC,T;STRUC=<VC207826>	HPRC,1KG-ONT	No	0.692	No	NA,NA	NA	NA
chr6:21792594	197706	INS	76	0.8952	0.4135	4	CASC15(NA,NA)	NA	NA	NA	NA	NA	NA	NA	NA	No	ID=6-21792575-21792597-TCTT,6-21792594-21792645-TTCC,6-21792647-21792666-TTTC,6-21792663-21792674-T;MOTIFS=TCTT,TTTC,TTCC,T;STRUC=<VC207826>	HPRC,HGSVC,1KG-ONT	No	0.692	Yes	NA,NA	NA	NA
chr6:21792594	197705	INS	68	0.7959	0.6971	3	CASC15(NA,NA)	NA	NA	NA	NA	NA	NA	NA	NA	No	ID=6-21792575-21792597-TCTT,6-21792594-21792645-TTCC,6-21792647-21792666-TTTC,6-21792663-21792674-T;MOTIFS=TCTT,TTTC,TTCC,T;STRUC=<VC207826>	HPRC,HGSVC,1KG-ONT	No	0.692	No	NA,NA	NA	NA
chr6:21792594	197704	INS	64	0.8475	0.5821	4	CASC15(NA,NA)	NA	NA	NA	NA	NA	NA	NA	NA	No	ID=6-21792575-21792597-TCTT,6-21792594-21792645-TTCC,6-21792647-21792666-TTTC,6-21792663-21792674-T;MOTIFS=TCTT,TTTC,TTCC,T;STRUC=<VC207826>	HPRC,HGSVC,1KG-ONT	No	0.692	No	NA,NA	NA	NA
chr6:21792594	197703	INS	60	0.8545	0.5522	3	CASC15(NA,NA)	NA	NA	NA	NA	NA	NA	NA	NA	No	ID=6-21792575-21792597-TCTT,6-21792594-21792645-TTCC,6-21792647-21792666-TTTC,6-21792663-21792674-T;MOTIFS=TCTT,TTTC,TTCC,T;STRUC=<VC207826>	HPRC,HGSVC,1KG-ONT	No	0.692	No	NA,NA	NA	NA
chr6:21792594	197702	INS	56	0.8765	0.4753	4	CASC15(NA,NA)	NA	NA	NA	NA	NA	NA	NA	NA	No	ID=6-21792575-21792597-TCTT,6-21792594-21792645-TTCC,6-21792647-21792666-TTTC,6-21792663-21792674-T;MOTIFS=TCTT,TTTC,TTCC,T;STRUC=<VC207826>	HPRC,HGSVC,1KG-ONT	No	0.692	No	NA,NA	NA	NA
chr6:21792594	197701	INS	52	0.8573	0.5189	4	CASC15(NA,NA)	NA	NA	NA	NA	NA	NA	NA	NA	No	ID=6-21792575-21792597-TCTT,6-21792594-21792645-TTCC,6-21792647-21792666-TTTC,6-21792663-21792674-T;MOTIFS=TCTT,TTTC,TTCC,T;STRUC=<VC207826>	HGSVC,1KG-ONT	No	0.692	No	NA,NA	NA	NA
chr6:21792645	197708	INS	72	0.8832	0.4198	1	CASC15(NA,NA)	NA	NA	NA	NA	NA	NA	NA	NA	No	ID=6-21792575-21792597-TCTT,6-21792594-21792645-TTCC,6-21792647-21792666-TTTC,6-21792663-21792674-T;MOTIFS=TCTT,TTTC,TTCC,T;STRUC=<VC207826>	HPRC,HGSVC,1KG-ONT	No	0.692	No	NA,NA	NA	NA
chr6:21796671	197709	DEL	128	0.9235	0.2856	4	CASC15(NA,NA)	NA	NA	NA	NA	NA	NA	NA	NA	No	ID=6-21796763-21796771-C;MOTIFS=C;STRUC=<TR3126471>	HGSVC,1KG-ONT	No	0.065	Yes	NA,NA	NA	NA
chr6:21796975	197710	DEL	178	0.8363	0.6504	18	CASC15(NA,NA)	NA	NA	NA	NA	NA	NA	NA	NA	No	ID=6-21797065-21797072-C;MOTIFS=C;STRUC=<TR3126472>	HGSVC,1KG-ONT	Yes	0.059	Yes	NA,NA	NA	NA
chr6:21797036	197711	DEL	52	0.9226	0.3005	1	CASC15(NA,NA)	NA	NA	NA	NA	NA	NA	NA	NA	No	ID=6-21797065-21797072-C;MOTIFS=C;STRUC=<TR3126472>	HGSVC,1KG-ONT	No	0.32	No	NA,NA	NA	NA
chr6:21797162	197712	DEL	307	0.9026	0.3999	6	CASC15(NA,NA)	NA	NA	NA	NA	NA	NA	NA	NA	No	NA	NA	No	0.041	Yes	NA,NA	NA	NA
chr6:21797230	197713	INS	53	0.8972	0.3669	7	CASC15(NA,NA)	NA	NA	NA	NA	NA	NA	NA	NA	No	NA	NA	No	0.056	Yes	NA,NA	NA	NA
chr6:21797260	197714	DEL	53	0.8391	0.6127	3	CASC15(NA,NA)	NA	NA	NA	NA	NA	NA	NA	NA	No	NA	HGSVC,1KG-ONT	No	0.32	No	NA,NA	NA	NA
chr6:21797426	197715	DEL	126	0.8357	0.6127	5	CASC15(NA,NA)	NA	NA	NA	NA	NA	NA	NA	NA	No	NA	HGSVC,1KG-ONT	No	0.256	Yes	NA,NA	NA	NA
chr6:21797584	197716	DEL	79	0.9525	0.2113	1	CASC15(NA,NA)	NA	NA	NA	NA	NA	NA	NA	NA	No	NA	NA	No	0.461	No	NA,NA	NA	NA
chr6:21805939	197718	INS	58	0.8233	0.6731	4	CASC15(NA,NA)	NA	NA	NA	NA	NA	NA	NA	NA	No	NA	NA	No	0.692	No	NA,NA	NA	NA
chr6:21805939	197717	INS	52	0.8233	0.6559	8	CASC15(NA,NA)	NA	NA	NA	NA	NA	NA	NA	NA	No	NA	NA	No	0.692	Yes	NA,NA	NA	NA
chr6:21848429	197720	DEL	135	0.8665	0.5203	42	CASC15(NA,NA)	NA	NA	NA	NA	NA	NA	NA	NA	No	NA	HGSVC,1KG-ONT	Yes	0.691	Yes	NA,NA	NA	NA
chr6:21851343	197721	DEL	89	0.8155	0.6752	234	CASC15(NA,NA)	NA	NA	NA	NA	NA	NA	NA	NA	No	ID=6-21851628-21851635-C,6-21852124-21852134-C;MOTIFS=C;STRUC=<VC207834>	HPRC,HGSVC,1KG-ONT	No	0.491	Yes	NA,NA	NA	NA
chr6:21851387	197722	INS	74	0.8533	0.5471	118	CASC15(NA,NA)	NA	NA	NA	NA	NA	NA	NA	NA	No	ID=6-21851628-21851635-C,6-21852124-21852134-C;MOTIFS=C;STRUC=<VC207834>	HPRC,HGSVC,1KG-ONT	No	0.056	Yes	NA,NA	NA	NA
chr6:21851387	197723	INS	83	0.8271	0.6263	25	CASC15(NA,NA)	NA	NA	NA	NA	NA	NA	NA	NA	No	ID=6-21851628-21851635-C,6-21852124-21852134-C;MOTIFS=C;STRUC=<VC207834>	HPRC,HGSVC,1KG-ONT	No	0.056	Yes	NA,NA	NA	NA
chr6:21851387	197724	DEL	140	0.9063	0.337	4	CASC15(NA,NA)	NA	NA	NA	NA	NA	NA	NA	NA	No	ID=6-21851628-21851635-C,6-21852124-21852134-C;MOTIFS=C;STRUC=<VC207834>	HPRC,HGSVC,1KG-ONT	No	0.474	Yes	NA,NA	NA	NA
chr6:21851403	197725	INS	54	0.8718	0.4648	18	CASC15(NA,NA)	NA	NA	NA	NA	NA	NA	NA	NA	No	ID=6-21851628-21851635-C,6-21852124-21852134-C;MOTIFS=C;STRUC=<VC207834>	HPRC,HGSVC,1KG-ONT	No	0.011	Yes	NA,NA	NA	NA
chr6:21851403	197726	INS	86	0.9043	0.3292	6	CASC15(NA,NA)	NA	NA	NA	NA	NA	NA	NA	NA	No	ID=6-21851628-21851635-C,6-21852124-21852134-C;MOTIFS=C;STRUC=<VC207834>	HPRC,HGSVC,1KG-ONT	No	0.011	Yes	NA,NA	NA	NA
chr6:21851410	197727	INS	53	0.8945	0.3925	16	CASC15(NA,NA)	NA	NA	NA	NA	NA	NA	NA	NA	No	ID=6-21851628-21851635-C,6-21852124-21852134-C;MOTIFS=C;STRUC=<VC207834>	HPRC,HGSVC,1KG-ONT	No	0.011	Yes	NA,NA	NA	NA
chr6:21851411	197728	INS	54	0.8449	0.5612	11	CASC15(NA,NA)	NA	NA	NA	NA	NA	NA	NA	NA	No	ID=6-21851628-21851635-C,6-21852124-21852134-C;MOTIFS=C;STRUC=<VC207834>	HPRC,HGSVC,1KG-ONT	No	0.011	Yes	NA,NA	NA	NA
chr6:21851411	197729	INS	50	0.9194	0.6159	152	CASC15(NA,NA)	NA	NA	NA	NA	NA	NA	NA	NA	No	ID=6-21851628-21851635-C,6-21852124-21852134-C;MOTIFS=C;STRUC=<VC207834>	HPRC	No	0.011	Yes	NA,NA	NA	NA
chr6:21851411	197731	INS	542	0.8287	0.6317	39	CASC15(NA,NA)	NA	NA	NA	NA	NA	NA	NA	NA	No	ID=6-21851628-21851635-C,6-21852124-21852134-C;MOTIFS=C;STRUC=<VC207834>	HPRC,HGSVC	No	0.011	Yes	NA,NA	NA	NA
chr6:21851411	197730	INS	339	0.8728	0.4695	29	CASC15(NA,NA)	NA	NA	NA	NA	NA	NA	NA	NA	No	ID=6-21851628-21851635-C,6-21852124-21852134-C;MOTIFS=C;STRUC=<VC207834>	HPRC,HGSVC,1KG-ONT	No	0.011	Yes	NA,NA	NA	NA
chr6:21851422	197732	INS	55	0.8047	0.6848	8	CASC15(NA,NA)	NA	NA	NA	NA	NA	NA	NA	NA	No	ID=6-21851628-21851635-C,6-21852124-21852134-C;MOTIFS=C;STRUC=<VC207834>	HPRC,HGSVC,1KG-ONT	No	0.011	No	NA,NA	NA	NA
chr6:21851437	197733	INS	50	0.8627	0.4917	271	CASC15(NA,NA)	NA	NA	NA	NA	NA	NA	NA	NA	No	ID=6-21851628-21851635-C,6-21852124-21852134-C;MOTIFS=C;STRUC=<VC207834>	NA	No	0.011	Yes	NA,NA	NA	NA
chr6:21851439	197734	DEL	258	0.9061	0.3413	122	CASC15(NA,NA)	NA	NA	NA	NA	NA	NA	NA	NA	No	ID=6-21851628-21851635-C,6-21852124-21852134-C;MOTIFS=C;STRUC=<VC207834>	HPRC,1KG-ONT	No	0.054	Yes	NA,NA	NA	NA
chr6:21851442	197735	DEL	179	0.8138	0.6829	72	CASC15(NA,NA)	NA	NA	NA	NA	NA	NA	NA	NA	No	ID=6-21851628-21851635-C,6-21852124-21852134-C;MOTIFS=C;STRUC=<VC207834>	HPRC,HGSVC,1KG-ONT	No	0.075	Yes	NA,NA	NA	NA
chr6:21851575	197736	DEL	195	0.8438	0.5464	10	CASC15(NA,NA)	NA	NA	NA	NA	NA	NA	NA	NA	No	ID=6-21851628-21851635-C,6-21852124-21852134-C;MOTIFS=C;STRUC=<VC207834>	HPRC,HGSVC,1KG-ONT	No	0.059	No	NA,NA	NA	NA
chr6:21851636	197737	INS	70	0.8284	0.6171	4	CASC15(NA,NA)	NA	NA	NA	NA	NA	NA	NA	NA	No	ID=6-21851628-21851635-C,6-21852124-21852134-C;MOTIFS=C;STRUC=<VC207834>	HPRC,HGSVC,1KG-ONT	No	0.056	No	NA,NA	NA	NA
chr6:21851640	197738	DEL	174	0.8488	0.6165	87	CASC15(NA,NA)	NA	NA	NA	NA	NA	NA	NA	NA	No	ID=6-21851628-21851635-C,6-21852124-21852134-C;MOTIFS=C;STRUC=<VC207834>	HPRC,HGSVC,1KG-ONT	No	0.062	Yes	NA,NA	NA	NA
chr6:21851674	197739	DEL	96	0.8908	0.4094	540	CASC15(NA,NA)	NA	NA	NA	NA	NA	NA	NA	NA	No	ID=6-21851628-21851635-C,6-21852124-21852134-C;MOTIFS=C;STRUC=<VC207834>	HPRC,HGSVC,1KG-ONT	No	0.414	Yes	NA,NA	NA	NA
chr6:21851729	197740	DEL	95	0.9551	0.2056	88	CASC15(NA,NA)	NA	NA	NA	NA	NA	NA	NA	NA	No	ID=6-21851628-21851635-C,6-21852124-21852134-C;MOTIFS=C;STRUC=<VC207834>	HPRC,HGSVC,1KG-ONT	No	0.069	Yes	NA,NA	NA	NA
chr6:21851756	197741	DEL	193	0.9019	0.3499	3	CASC15(NA,NA)	NA	NA	NA	NA	NA	NA	NA	NA	No	ID=6-21851628-21851635-C,6-21852124-21852134-C;MOTIFS=C;STRUC=<VC207834>	HPRC,HGSVC,1KG-ONT	No	0.062	No	NA,NA	NA	NA
chr6:21851770	197742	INS	83	0.8742	0.4905	75	CASC15(NA,NA)	NA	NA	NA	NA	NA	NA	NA	NA	No	ID=6-21851628-21851635-C,6-21852124-21852134-C;MOTIFS=C;STRUC=<VC207834>	HPRC,HGSVC,1KG-ONT	No	0.056	Yes	NA,NA	NA	NA
chr6:21851770	197743	INS	77	0.8922	0.6894	308	CASC15(NA,NA)	NA	NA	NA	NA	NA	NA	NA	NA	No	ID=6-21851628-21851635-C,6-21852124-21852134-C;MOTIFS=C;STRUC=<VC207834>	HPRC,HGSVC,1KG-ONT	No	0.056	Yes	NA,NA	NA	NA
chr6:21851770	197744	INS	72	0.8983	0.3831	64	CASC15(NA,NA)	NA	NA	NA	NA	NA	NA	NA	NA	No	ID=6-21851628-21851635-C,6-21852124-21852134-C;MOTIFS=C;STRUC=<VC207834>	HPRC,HGSVC,1KG-ONT	No	0.056	Yes	NA,NA	NA	NA
chr6:21851770	197745	INS	302	0.8393	0.6188	281	CASC15(NA,NA)	NA	NA	NA	NA	NA	NA	NA	NA	No	ID=6-21851628-21851635-C,6-21852124-21852134-C;MOTIFS=C;STRUC=<VC207834>	HPRC,HGSVC,1KG-ONT	No	0.056	Yes	NA,NA	NA	NA
chr6:21851770	197746	INS	80	0.9055	0.5203	2	CASC15(NA,NA)	NA	NA	NA	NA	NA	NA	NA	NA	No	ID=6-21851628-21851635-C,6-21852124-21852134-C;MOTIFS=C;STRUC=<VC207834>	HPRC,HGSVC,1KG-ONT	No	0.056	Yes	NA,NA	NA	NA
chr6:21851770	197747	INS	132	0.7965	0.6942	12	CASC15(NA,NA)	NA	NA	NA	NA	NA	NA	NA	NA	No	ID=6-21851628-21851635-C,6-21852124-21852134-C;MOTIFS=C;STRUC=<VC207834>	HPRC,HGSVC	No	0.056	Yes	NA,NA	NA	NA
chr6:21851891	197748	INS	78	0.8157	0.6513	4	CASC15(NA,NA)	NA	NA	NA	NA	NA	NA	NA	NA	No	ID=6-21851628-21851635-C,6-21852124-21852134-C;MOTIFS=C;STRUC=<VC207834>	HPRC,HGSVC	No	0.056	Yes	NA,NA	NA	NA
chr6:21851910	197749	INS	127	0.8248	0.6598	168	CASC15(NA,NA)	NA	NA	NA	NA	NA	NA	NA	NA	No	ID=6-21851628-21851635-C,6-21852124-21852134-C;MOTIFS=C;STRUC=<VC207834>	HPRC,HGSVC	No	0.056	Yes	NA,NA	NA	NA
chr6:21924919	197750	DEL	96	0.9089	0.3474	1	CASC15(NA,NA)	NA	NA	NA	NA	NA	NA	NA	NA	No	ID=6-21924919-21924934-GTG;MOTIFS=GTG;STRUC=<TR3126693>,ID=6-21924932-21924941-TGA;MOTIFS=TGA;STRUC=<TR3126694>,ID=6-21924954-21924975-TGATGG;MOTIFS=TGATGG;STRUC=<TR3126695>	NA	No	0.627	No	NA,NA	NA	NA
chr6:21924920	197751	INS	288	0.8924	0.3889	15	CASC15(NA,NA)	NA	NA	NA	NA	NA	NA	NA	NA	No	ID=6-21924919-21924934-GTG;MOTIFS=GTG;STRUC=<TR3126693>	1KG-ONT	No	0.105	Yes	NA,NA	NA	NA
chr6:21965297	197752	DEL	58	0.8405	0.5772	8	CASC15(NA,NA)	NA	NA	NA	NA	NA	NA	NA	enhancer	No	ID=6-21965189-21965198-ATT,6-21965207-21965216-GAG,6-21965274-21965304-CCCCTCCTCCTTCCT,6-21965276-21965285-CCT,6-21965291-21965300-CCT,6-21965306-21965315-CCT,6-21965321-21965330-CCT,6-21965336-21965345-CCT,6-21965351-21965360-CCT,6-21965366-21965375-CCT,6-21965381-21965390-CCT,6-21965396-21965405-CCT,6-21965409-21965420-CTC,6-21965424-21965433-CTC;MOTIFS=CCCCTCCTCCTTCCT,CCT,ATT,CTC,GAG;STRUC=<VC207852>,ID=6-21965303-21965410-TCCCCTCCTCCTTCT;MOTIFS=TCCCCTCCTCCTTCT;STRUC=<TR3126788>	HPRC,HGSVC,1KG-ONT	No	4.164	Yes	NA,NA	NA	NA
chr6:21965303	197753	DEL	60	0.8775	0.4438	168	CASC15(NA,NA)	NA	NA	NA	NA	NA	NA	NA	enhancer	No	ID=6-21965189-21965198-ATT,6-21965207-21965216-GAG,6-21965274-21965304-CCCCTCCTCCTTCCT,6-21965276-21965285-CCT,6-21965291-21965300-CCT,6-21965306-21965315-CCT,6-21965321-21965330-CCT,6-21965336-21965345-CCT,6-21965351-21965360-CCT,6-21965366-21965375-CCT,6-21965381-21965390-CCT,6-21965396-21965405-CCT,6-21965409-21965420-CTC,6-21965424-21965433-CTC;MOTIFS=CCCCTCCTCCTTCCT,CCT,ATT,CTC,GAG;STRUC=<VC207852>,ID=6-21965303-21965410-TCCCCTCCTCCTTCT;MOTIFS=TCCCCTCCTCCTTCT;STRUC=<TR3126788>	HPRC,HGSVC,1KG-ONT	No	4.102	Yes	NA,NA	NA	NA
chr6:21965348	197754	DEL	75	0.86	0.5821	2	CASC15(NA,NA)	NA	NA	NA	NA	NA	NA	NA	enhancer	No	ID=6-21965189-21965198-ATT,6-21965207-21965216-GAG,6-21965274-21965304-CCCCTCCTCCTTCCT,6-21965276-21965285-CCT,6-21965291-21965300-CCT,6-21965306-21965315-CCT,6-21965321-21965330-CCT,6-21965336-21965345-CCT,6-21965351-21965360-CCT,6-21965366-21965375-CCT,6-21965381-21965390-CCT,6-21965396-21965405-CCT,6-21965409-21965420-CTC,6-21965424-21965433-CTC;MOTIFS=CCCCTCCTCCTTCCT,CCT,ATT,CTC,GAG;STRUC=<VC207852>,ID=6-21965303-21965410-TCCCCTCCTCCTTCT;MOTIFS=TCCCCTCCTCCTTCT;STRUC=<TR3126788>	HPRC,HGSVC,1KG-ONT	No	1.024	Yes	NA,NA	NA	NA
chr6:21980565	197755	INS	51	0.9532	0.1986	50	CASC15(NA,NA)	NA	NA	NA	NA	NA	NA	NA	NA	No	NA	HPRC,HGSVC,1KG-ONT	Yes	0.438	Yes	NA,NA	NA	NA
chr6:21981734	197756	DEL	52	0.8909	0.4065	2	CASC15(NA,NA)	NA	NA	NA	NA	NA	NA	NA	NA	No	NA	HGSVC	No	5.756	Yes	NA,NA	NA	NA
chr6:21984076	197757	INS	328	0.9407	0.2707	9	CASC15(NA,NA)	NA	NA	NA	NA	NA	NA	NA	NA	No	NA	1KG-ONT	Yes	3.188	Yes	NA,NA	NA	NA
chr6:21985196	197758	DEL	2526	0.9009	0.3714	1	CASC15(NA,NA)	NA	NA	NA	NA	NA	NA	NA	enhancer	No	ID=6-21985266-21985274-A;MOTIFS=A;STRUC=<TR3126840>,ID=6-21985601-21985614-T;MOTIFS=T;STRUC=(T)n,ID=6-21985907-21985924-T;MOTIFS=T;STRUC=<TR3126841>	NA	Yes	8.248	No	NA,NA	NA	NA
chr6:22043553	197759	INS	602	0.819	0.6583	1	CASC15(NA,NA)	NA	NA	NA	NA	NA	NA	NA	enhancer	No	NA	NA	Yes	17.08	No	NA,NA	NA	NA
chr6:22050711	197760	DEL	3406	0.9678	0.1589	354	CASC15(NA,NA)	NA	NA	NA	NA	NA	NA	NA	enhancer	No	ID=6-22052188-22052197-T,6-22052250-22052259-ATT,6-22052575-22052588-T,6-22052782-22052791-TG,6-22053565-22053577-GGAG,6-22053853-22053872-GTG,6-22053874-22053892-GCT,6-22053992-22054001-T,6-22054009-22054027-T;MOTIFS=ATT,TG,GGAG,GCT,GTG,T;STRUC=<VC207863>	HPRC,HGSVC,1KG-ONT	Yes	4.642	Yes	NA,NA	NA	NA
chr6:22052540	197761	DEL	958	0.883	0.4375	217	CASC15(NA,NA)	NA	NA	NA	NA	NA	NA	NA	enhancer	No	ID=6-22052188-22052197-T,6-22052250-22052259-ATT,6-22052575-22052588-T,6-22052782-22052791-TG,6-22053565-22053577-GGAG,6-22053853-22053872-GTG,6-22053874-22053892-GCT,6-22053992-22054001-T,6-22054009-22054027-T;MOTIFS=ATT,TG,GGAG,GCT,GTG,T;STRUC=<VC207863>	HPRC,HGSVC,1KG-ONT	Yes	4.416	Yes	NA,NA	NA	NA
chr6:22082110	197762	INS	307	0.9658	0.1401	25	CASC15(NA,NA)	NA	NA	NA	NA	NA	NA	NA	NA	No	NA	HPRC,1KG-ONT	Yes	10.82	Yes	NA,NA	NA	NA
chr6:22084836	197763	INS	353	0.8195	0.6832	1	CASC15(NA,NA)	NA	NA	NA	NA	NA	NA	NA	NA	No	NA	NA	Yes	0.692	No	NA,NA	NA	NA
chr6:22086930	197764	DEL	50	0.8025	0.6988	100	CASC15(NA,NA)	NA	NA	NA	NA	NA	NA	NA	NA	No	NA	HPRC,HGSVC	Yes	2.122	Yes	NA,NA	NA	NA
chr6:22089920	197765	INS	318	0.9307	0.2721	107	CASC15(NA,NA)	NA	NA	NA	NA	NA	NA	NA	NA	No	NA	HPRC,HGSVC,1KG-ONT	Yes	3.188	Yes	NA,NA	NA	NA
chr6:22120920	197766	INS	54	0.9229	0.5533	2	CASC15(NA,NA)	NA	NA	NA	NA	NA	NA	NA	NA	No	ID=6-22120880-22120921-TG;MOTIFS=TG;STRUC=<TR3127060>,ID=6-22120920-22120942-TA,6-22120939-22120951-ATAA;MOTIFS=TA,ATAA;STRUC=<VC207867>	HPRC,HGSVC	No	0.692	Yes	NA,NA	NA	NA
chr6:22162938	197767	DEL	70	0.8052	0.6893	71	CASC15(NA,NA)	NA	NA	NA	NA	NA	NA	NA	NA	No	ID=6-22162921-22162960-AT,6-22162962-22162968-TA,6-22162982-22162994-TA,6-22163032-22163040-TA,6-22163088-22163097-AT,6-22163100-22163109-AT,6-22163108-22163117-AC;MOTIFS=AC,TA,AT;STRUC=<VC207874>	1KG-ONT	No	0.835	Yes	NA,NA	NA	NA
chr6:22162942	197768	DEL	66	0.8562	0.5193	5	CASC15(NA,NA)	NA	NA	NA	NA	NA	NA	NA	NA	No	ID=6-22162921-22162960-AT,6-22162962-22162968-TA,6-22162982-22162994-TA,6-22163032-22163040-TA,6-22163088-22163097-AT,6-22163100-22163109-AT,6-22163108-22163117-AC;MOTIFS=AC,TA,AT;STRUC=<VC207874>	1KG-ONT	No	0.948	Yes	NA,NA	NA	NA
chr6:22162946	197769	INS	52	0.9311	0.3026	18	CASC15(NA,NA)	NA	NA	NA	NA	NA	NA	NA	NA	No	ID=6-22162921-22162960-AT,6-22162962-22162968-TA,6-22162982-22162994-TA,6-22163032-22163040-TA,6-22163088-22163097-AT,6-22163100-22163109-AT,6-22163108-22163117-AC;MOTIFS=AC,TA,AT;STRUC=<VC207874>	HPRC,HGSVC	Yes	1.616	Yes	NA,NA	NA	NA
chr6:22162946	197771	DEL	62	0.8001	0.6911	2	CASC15(NA,NA)	NA	NA	NA	NA	NA	NA	NA	NA	No	ID=6-22162921-22162960-AT,6-22162962-22162968-TA,6-22162982-22162994-TA,6-22163032-22163040-TA,6-22163088-22163097-AT,6-22163100-22163109-AT,6-22163108-22163117-AC;MOTIFS=AC,TA,AT;STRUC=<VC207874>	1KG-ONT	No	1.274	Yes	NA,NA	NA	NA
chr6:22162946	197770	INS	84	0.8391	0.5824	3	CASC15(NA,NA)	NA	NA	NA	NA	NA	NA	NA	NA	No	ID=6-22162921-22162960-AT,6-22162962-22162968-TA,6-22162982-22162994-TA,6-22163032-22163040-TA,6-22163088-22163097-AT,6-22163100-22163109-AT,6-22163108-22163117-AC;MOTIFS=AC,TA,AT;STRUC=<VC207874>	NA	No	1.616	No	NA,NA	NA	NA
chr6:22162954	197773	INS	114	0.7959	0.6963	8	CASC15(NA,NA)	NA	NA	NA	NA	NA	NA	NA	NA	No	ID=6-22162921-22162960-AT,6-22162962-22162968-TA,6-22162982-22162994-TA,6-22163032-22163040-TA,6-22163088-22163097-AT,6-22163100-22163109-AT,6-22163108-22163117-AC;MOTIFS=AC,TA,AT;STRUC=<VC207874>	NA	No	1.616	No	NA,NA	NA	NA
chr6:22162954	197772	INS	108	0.8176	0.6439	5	CASC15(NA,NA)	NA	NA	NA	NA	NA	NA	NA	NA	No	ID=6-22162921-22162960-AT,6-22162962-22162968-TA,6-22162982-22162994-TA,6-22163032-22163040-TA,6-22163088-22163097-AT,6-22163100-22163109-AT,6-22163108-22163117-AC;MOTIFS=AC,TA,AT;STRUC=<VC207874>	NA	No	1.616	No	NA,NA	NA	NA
chr6:22162960	197774	INS	55	0.8523	0.5756	2	CASC15(NA,NA)	NA	NA	NA	NA	NA	NA	NA	NA	No	ID=6-22162921-22162960-AT,6-22162962-22162968-TA,6-22162982-22162994-TA,6-22163032-22163040-TA,6-22163088-22163097-AT,6-22163100-22163109-AT,6-22163108-22163117-AC;MOTIFS=AC,TA,AT;STRUC=<VC207874>	HPRC,HGSVC	Yes	1.616	Yes	NA,NA	NA	NA
chr6:22162962	197776	INS	53	0.8318	0.671	1	CASC15(NA,NA)	NA	NA	NA	NA	NA	NA	NA	NA	No	ID=6-22162921-22162960-AT,6-22162962-22162968-TA,6-22162982-22162994-TA,6-22163032-22163040-TA,6-22163088-22163097-AT,6-22163100-22163109-AT,6-22163108-22163117-AC;MOTIFS=AC,TA,AT;STRUC=<VC207874>	HPRC,HGSVC	Yes	1.616	No	NA,NA	NA	NA
chr6:22162962	197775	INS	51	0.8372	0.6082	31	CASC15(NA,NA)	NA	NA	NA	NA	NA	NA	NA	NA	No	ID=6-22162921-22162960-AT,6-22162962-22162968-TA,6-22162982-22162994-TA,6-22163032-22163040-TA,6-22163088-22163097-AT,6-22163100-22163109-AT,6-22163108-22163117-AC;MOTIFS=AC,TA,AT;STRUC=<VC207874>	HPRC,HGSVC	Yes	1.616	Yes	NA,NA	NA	NA
chr6:22162962	197778	INS	76	0.8491	0.5569	3	CASC15(NA,NA)	NA	NA	NA	NA	NA	NA	NA	NA	No	ID=6-22162921-22162960-AT,6-22162962-22162968-TA,6-22162982-22162994-TA,6-22163032-22163040-TA,6-22163088-22163097-AT,6-22163100-22163109-AT,6-22163108-22163117-AC;MOTIFS=AC,TA,AT;STRUC=<VC207874>	NA	No	1.616	Yes	NA,NA	NA	NA
chr6:22162962	197777	INS	58	0.8313	0.6057	8	CASC15(NA,NA)	NA	NA	NA	NA	NA	NA	NA	NA	No	ID=6-22162921-22162960-AT,6-22162962-22162968-TA,6-22162982-22162994-TA,6-22163032-22163040-TA,6-22163088-22163097-AT,6-22163100-22163109-AT,6-22163108-22163117-AC;MOTIFS=AC,TA,AT;STRUC=<VC207874>	HPRC,HGSVC	Yes	1.616	Yes	NA,NA	NA	NA
chr6:22166957	197780	DEL	8486	0.8823	0.4241	7	CASC15(NA,NA)	NA	NA	NA	NA	NA	NA	NA	NA	No	ID=6-22167119-22167128-TGA;MOTIFS=TGA;STRUC=<TR3127124>,ID=6-22169984-22169993-ATT;MOTIFS=ATT;STRUC=<TR3127125>,ID=6-22171416-22171426-GGA;MOTIFS=GGA;STRUC=<TR3127126>,ID=6-22171647-22171656-CAG;MOTIFS=CAG;STRUC=<TR3127127>,ID=6-22171691-22171700-TGC;MOTIFS=TGC;STRUC=<TR3127128>,ID=6-22171968-22171980-AGGC;MOTIFS=AGGC;STRUC=<TR3127129>,ID=6-22174346-22174360-TC;MOTIFS=TC;STRUC=<TR3127130>,ID=6-22174698-22174710-TGT;MOTIFS=TGT;STRUC=<TR3127131>,ID=6-22174827-22174838-C;MOTIFS=C;STRUC=<TR3127132>,ID=6-22174840-22174850-T;MOTIFS=T;STRUC=(T)n	HPRC,HGSVC,1KG-ONT	No	1.516	Yes	NA,NA	NA	NA
chr6:22227243	197781	DEL	282	0.9875	0.0608	1067	CASC15(NA,NA)	NA	NA	NA	NA	NA	NA	NA	NA	No	ID=6-22227495-22227512-A,6-22227513-22227522-A;MOTIFS=A;STRUC=<VC207882>	HPRC,HGSVC,1KG-ONT	Yes	3.978	Yes	NA,NA	NA	NA
chr6:22272082	197782	INS	56	0.8533	0.5648	8	CASC15(NA,NA)	NA	NA	NA	NA	NA	NA	NA	NA	No	NA	HGSVC,1KG-ONT	No	1.616	Yes	NA,NA	NA	NA
chr6:22272082	197783	INS	84	0.8691	0.4955	2	CASC15(NA,NA)	NA	NA	NA	NA	NA	NA	NA	NA	No	NA	HGSVC	Yes	1.616	Yes	NA,NA	NA	NA
chr6:22277941	197784	DEL	121	0.7957	0.6796	1	CASC15(NA,NA)	NA	NA	NA	NA	NA	NA	NA	NA	No	NA	NA	Yes	1.425	No	NA,NA	NA	NA
chr6:22293639	197785	INS	60	0.8693	0.4768	1	CASC15(NA,NA),PRL(1.9129e-09,1.439)	NA	NA	NA	NA	NA	NA	NA	NA	No	ID=6-22293580-22293596-AGGA,6-22293617-22293621-GGAA,6-22293625-22293672-GGAA,6-22293673-22293685-GGAA,6-22293687-22293705-AAGG,6-22293706-22293720-GAAG,6-22293727-22293743-AGGG,6-22293748-22293764-AAGG,6-22293769-22293784-GGAAG,6-22293783-22293797-GAAG;MOTIFS=AGGA,AAGG,GGAA,AGGG,GGAAG,GAAG;STRUC=<VC207891>	HGSVC	No	2.413	No	NA,NA	NA	NA
chr6:22318095	197786	DEL	119	0.8505	0.5912	1	CASC15(NA,NA)	NA	NA	NA	NA	NA	NA	NA	NA	No	NA	NA	No	1.352	No	NA,NA	NA	NA
chr6:22355448	197787	DEL	102	0.8809	0.4048	6	CASC15(NA,NA)	NA	NA	NA	NA	NA	NA	NA	NA	No	NA	NA	Yes	1.155	Yes	NA,NA	NA	NA
chr6:22417733	197788	INS	105	0.926	0.326	8	CASC15(NA,NA)	NA	NA	NA	NA	NA	NA	NA	NA	No	NA	HPRC,1KG-ONT	Yes	2.538	Yes	NA,NA	NA	NA
chr6:22433648	197789	INS	403	0.8425	0.5931	1	CASC15(NA,NA)	NA	NA	NA	NA	NA	NA	NA	NA	No	NA	NA	Yes	2.538	No	NA,NA	NA	NA
chr6:22438151	197790	INS	332	0.9312	0.2703	14	CASC15(NA,NA)	NA	NA	NA	NA	NA	NA	NA	NA	No	NA	HGSVC	Yes	2.538	Yes	NA,NA	NA	NA
chr6:22487390	197791	INS	125	0.9493	0.4128	1	CASC15(NA,NA)	NA	NA	NA	NA	NA	NA	NA	NA	No	NA	HPRC	No	1.616	No	NA,NA	NA	NA
chr6:22501577	197792	DEL	99	0.9406	0.2464	270	CASC15(NA,NA)	NA	NA	NA	NA	NA	NA	NA	NA	No	NA	HPRC,HGSVC,1KG-ONT	Yes	1.57	Yes	NA,NA	NA	NA
chr6:22606830	197793	INS	1104	0.8682	0.6484	1	CASC15(NA,NA)	NA	NA	NA	NA	NA	NA	NA	NA	No	NA	NA	No	7.691	No	NA,NA	NA	NA
chr6:22619733	197795	INS	116	0.856	0.6894	2	CASC15(NA,NA)	NA	NA	NA	NA	NA	NA	NA	NA	No	ID=6-22619671-22619680-AT,6-22619686-22619699-TA,6-22619699-22619710-TA,6-22619719-22619728-TA,6-22619730-22619741-TA,6-22619733-22619813-ATATATATTTTATATATACATTATATATAATATATATATA,6-22619762-22619773-AT,6-22619764-22619802-ATATATATAATATATATTTTATATATACATTATATATA,6-22619802-22619813-AT,6-22619813-22619823-AT,6-22619831-22619841-AT,6-22619854-22619863-TA,6-22619866-22619876-AT,6-22619884-22619893-AT,6-22619900-22620030-TCATATATATATTTTATATATGATATATATTATATATATT,6-22619902-22619912-AT,6-22619930-22619939-TA,6-22619942-22619952-AT,6-22619970-22619979-TA,6-22619982-22619992-AT,6-22620010-22620019-TA,6-22620022-22620030-AT,6-22620030-22620039-TA,6-22620048-22620057-TA,6-22620060-22620069-AT,6-22620086-22620095-TA,6-22620098-22620106-AT,6-22620106-22620115-TA,6-22620124-22620133-TA,6-22620136-22620145-AT,6-22620162-22620171-TA,6-22620182-22620191-TA,6-22620200-22620209-TA,6-22620209-22620220-TA,6-22620228-22620240-AT,6-22620242-22620251-TA,6-22620255-22620264-TA,6-22620264-22620275-TA,6-22620277-22620289-TA,6-22620289-22620310-AT;MOTIFS=ATATATATAATATATATTTTATATATACATTATATATA,TCATATATATATTTTATATATGATATATATTATATATATT,ATATATATTTTATATATACATTATATATAATATATATATA,TA,AT;STRUC=<VC207921>	HPRC,HGSVC,1KG-ONT	No	0.123	Yes	NA,NA	NA	NA
chr6:22619773	197796	INS	118	0.8197	0.6342	5	CASC15(NA,NA)	NA	NA	NA	NA	NA	NA	NA	NA	No	ID=6-22619671-22619680-AT,6-22619686-22619699-TA,6-22619699-22619710-TA,6-22619719-22619728-TA,6-22619730-22619741-TA,6-22619733-22619813-ATATATATTTTATATATACATTATATATAATATATATATA,6-22619762-22619773-AT,6-22619764-22619802-ATATATATAATATATATTTTATATATACATTATATATA,6-22619802-22619813-AT,6-22619813-22619823-AT,6-22619831-22619841-AT,6-22619854-22619863-TA,6-22619866-22619876-AT,6-22619884-22619893-AT,6-22619900-22620030-TCATATATATATTTTATATATGATATATATTATATATATT,6-22619902-22619912-AT,6-22619930-22619939-TA,6-22619942-22619952-AT,6-22619970-22619979-TA,6-22619982-22619992-AT,6-22620010-22620019-TA,6-22620022-22620030-AT,6-22620030-22620039-TA,6-22620048-22620057-TA,6-22620060-22620069-AT,6-22620086-22620095-TA,6-22620098-22620106-AT,6-22620106-22620115-TA,6-22620124-22620133-TA,6-22620136-22620145-AT,6-22620162-22620171-TA,6-22620182-22620191-TA,6-22620200-22620209-TA,6-22620209-22620220-TA,6-22620228-22620240-AT,6-22620242-22620251-TA,6-22620255-22620264-TA,6-22620264-22620275-TA,6-22620277-22620289-TA,6-22620289-22620310-AT;MOTIFS=ATATATATAATATATATTTTATATATACATTATATATA,TCATATATATATTTTATATATGATATATATTATATATATT,ATATATATTTTATATATACATTATATATAATATATATATA,TA,AT;STRUC=<VC207921>	HPRC,HGSVC,1KG-ONT	No	0.123	Yes	NA,NA	NA	NA
chr6:22619794	197797	INS	108	0.9381	0.2516	12	CASC15(NA,NA)	NA	NA	NA	NA	NA	NA	NA	NA	No	ID=6-22619671-22619680-AT,6-22619686-22619699-TA,6-22619699-22619710-TA,6-22619719-22619728-TA,6-22619730-22619741-TA,6-22619733-22619813-ATATATATTTTATATATACATTATATATAATATATATATA,6-22619762-22619773-AT,6-22619764-22619802-ATATATATAATATATATTTTATATATACATTATATATA,6-22619802-22619813-AT,6-22619813-22619823-AT,6-22619831-22619841-AT,6-22619854-22619863-TA,6-22619866-22619876-AT,6-22619884-22619893-AT,6-22619900-22620030-TCATATATATATTTTATATATGATATATATTATATATATT,6-22619902-22619912-AT,6-22619930-22619939-TA,6-22619942-22619952-AT,6-22619970-22619979-TA,6-22619982-22619992-AT,6-22620010-22620019-TA,6-22620022-22620030-AT,6-22620030-22620039-TA,6-22620048-22620057-TA,6-22620060-22620069-AT,6-22620086-22620095-TA,6-22620098-22620106-AT,6-22620106-22620115-TA,6-22620124-22620133-TA,6-22620136-22620145-AT,6-22620162-22620171-TA,6-22620182-22620191-TA,6-22620200-22620209-TA,6-22620209-22620220-TA,6-22620228-22620240-AT,6-22620242-22620251-TA,6-22620255-22620264-TA,6-22620264-22620275-TA,6-22620277-22620289-TA,6-22620289-22620310-AT;MOTIFS=ATATATATAATATATATTTTATATATACATTATATATA,TCATATATATATTTTATATATGATATATATTATATATATT,ATATATATTTTATATATACATTATATATAATATATATATA,TA,AT;STRUC=<VC207921>	HPRC,HGSVC	No	0.123	Yes	NA,NA	NA	NA
chr6:22619802	197798	INS	146	0.836	0.6062	5	CASC15(NA,NA)	NA	NA	NA	NA	NA	NA	NA	NA	No	ID=6-22619671-22619680-AT,6-22619686-22619699-TA,6-22619699-22619710-TA,6-22619719-22619728-TA,6-22619730-22619741-TA,6-22619733-22619813-ATATATATTTTATATATACATTATATATAATATATATATA,6-22619762-22619773-AT,6-22619764-22619802-ATATATATAATATATATTTTATATATACATTATATATA,6-22619802-22619813-AT,6-22619813-22619823-AT,6-22619831-22619841-AT,6-22619854-22619863-TA,6-22619866-22619876-AT,6-22619884-22619893-AT,6-22619900-22620030-TCATATATATATTTTATATATGATATATATTATATATATT,6-22619902-22619912-AT,6-22619930-22619939-TA,6-22619942-22619952-AT,6-22619970-22619979-TA,6-22619982-22619992-AT,6-22620010-22620019-TA,6-22620022-22620030-AT,6-22620030-22620039-TA,6-22620048-22620057-TA,6-22620060-22620069-AT,6-22620086-22620095-TA,6-22620098-22620106-AT,6-22620106-22620115-TA,6-22620124-22620133-TA,6-22620136-22620145-AT,6-22620162-22620171-TA,6-22620182-22620191-TA,6-22620200-22620209-TA,6-22620209-22620220-TA,6-22620228-22620240-AT,6-22620242-22620251-TA,6-22620255-22620264-TA,6-22620264-22620275-TA,6-22620277-22620289-TA,6-22620289-22620310-AT;MOTIFS=ATATATATAATATATATTTTATATATACATTATATATA,TCATATATATATTTTATATATGATATATATTATATATATT,ATATATATTTTATATATACATTATATATAATATATATATA,TA,AT;STRUC=<VC207921>	HPRC,HGSVC,1KG-ONT	No	0.123	Yes	NA,NA	NA	NA
chr6:22619809	197800	INS	335	0.88	0.4752	2	CASC15(NA,NA)	NA	NA	NA	NA	NA	NA	NA	NA	No	ID=6-22619671-22619680-AT,6-22619686-22619699-TA,6-22619699-22619710-TA,6-22619719-22619728-TA,6-22619730-22619741-TA,6-22619733-22619813-ATATATATTTTATATATACATTATATATAATATATATATA,6-22619762-22619773-AT,6-22619764-22619802-ATATATATAATATATATTTTATATATACATTATATATA,6-22619802-22619813-AT,6-22619813-22619823-AT,6-22619831-22619841-AT,6-22619854-22619863-TA,6-22619866-22619876-AT,6-22619884-22619893-AT,6-22619900-22620030-TCATATATATATTTTATATATGATATATATTATATATATT,6-22619902-22619912-AT,6-22619930-22619939-TA,6-22619942-22619952-AT,6-22619970-22619979-TA,6-22619982-22619992-AT,6-22620010-22620019-TA,6-22620022-22620030-AT,6-22620030-22620039-TA,6-22620048-22620057-TA,6-22620060-22620069-AT,6-22620086-22620095-TA,6-22620098-22620106-AT,6-22620106-22620115-TA,6-22620124-22620133-TA,6-22620136-22620145-AT,6-22620162-22620171-TA,6-22620182-22620191-TA,6-22620200-22620209-TA,6-22620209-22620220-TA,6-22620228-22620240-AT,6-22620242-22620251-TA,6-22620255-22620264-TA,6-22620264-22620275-TA,6-22620277-22620289-TA,6-22620289-22620310-AT;MOTIFS=ATATATATAATATATATTTTATATATACATTATATATA,TCATATATATATTTTATATATGATATATATTATATATATT,ATATATATTTTATATATACATTATATATAATATATATATA,TA,AT;STRUC=<VC207921>	HPRC,HGSVC,1KG-ONT	No	0.123	Yes	NA,NA	NA	NA
chr6:22619815	197801	INS	735	0.8608	0.5012	70	CASC15(NA,NA)	NA	NA	NA	NA	NA	NA	NA	NA	No	ID=6-22619671-22619680-AT,6-22619686-22619699-TA,6-22619699-22619710-TA,6-22619719-22619728-TA,6-22619730-22619741-TA,6-22619733-22619813-ATATATATTTTATATATACATTATATATAATATATATATA,6-22619762-22619773-AT,6-22619764-22619802-ATATATATAATATATATTTTATATATACATTATATATA,6-22619802-22619813-AT,6-22619813-22619823-AT,6-22619831-22619841-AT,6-22619854-22619863-TA,6-22619866-22619876-AT,6-22619884-22619893-AT,6-22619900-22620030-TCATATATATATTTTATATATGATATATATTATATATATT,6-22619902-22619912-AT,6-22619930-22619939-TA,6-22619942-22619952-AT,6-22619970-22619979-TA,6-22619982-22619992-AT,6-22620010-22620019-TA,6-22620022-22620030-AT,6-22620030-22620039-TA,6-22620048-22620057-TA,6-22620060-22620069-AT,6-22620086-22620095-TA,6-22620098-22620106-AT,6-22620106-22620115-TA,6-22620124-22620133-TA,6-22620136-22620145-AT,6-22620162-22620171-TA,6-22620182-22620191-TA,6-22620200-22620209-TA,6-22620209-22620220-TA,6-22620228-22620240-AT,6-22620242-22620251-TA,6-22620255-22620264-TA,6-22620264-22620275-TA,6-22620277-22620289-TA,6-22620289-22620310-AT;MOTIFS=ATATATATAATATATATTTTATATATACATTATATATA,TCATATATATATTTTATATATGATATATATTATATATATT,ATATATATTTTATATATACATTATATATAATATATATATA,TA,AT;STRUC=<VC207921>	HPRC,HGSVC	No	0.123	Yes	NA,NA	NA	NA
chr6:22619815	197802	INS	425	0.8004	0.6946	47	CASC15(NA,NA)	NA	NA	NA	NA	NA	NA	NA	NA	No	ID=6-22619671-22619680-AT,6-22619686-22619699-TA,6-22619699-22619710-TA,6-22619719-22619728-TA,6-22619730-22619741-TA,6-22619733-22619813-ATATATATTTTATATATACATTATATATAATATATATATA,6-22619762-22619773-AT,6-22619764-22619802-ATATATATAATATATATTTTATATATACATTATATATA,6-22619802-22619813-AT,6-22619813-22619823-AT,6-22619831-22619841-AT,6-22619854-22619863-TA,6-22619866-22619876-AT,6-22619884-22619893-AT,6-22619900-22620030-TCATATATATATTTTATATATGATATATATTATATATATT,6-22619902-22619912-AT,6-22619930-22619939-TA,6-22619942-22619952-AT,6-22619970-22619979-TA,6-22619982-22619992-AT,6-22620010-22620019-TA,6-22620022-22620030-AT,6-22620030-22620039-TA,6-22620048-22620057-TA,6-22620060-22620069-AT,6-22620086-22620095-TA,6-22620098-22620106-AT,6-22620106-22620115-TA,6-22620124-22620133-TA,6-22620136-22620145-AT,6-22620162-22620171-TA,6-22620182-22620191-TA,6-22620200-22620209-TA,6-22620209-22620220-TA,6-22620228-22620240-AT,6-22620242-22620251-TA,6-22620255-22620264-TA,6-22620264-22620275-TA,6-22620277-22620289-TA,6-22620289-22620310-AT;MOTIFS=ATATATATAATATATATTTTATATATACATTATATATA,TCATATATATATTTTATATATGATATATATTATATATATT,ATATATATTTTATATATACATTATATATAATATATATATA,TA,AT;STRUC=<VC207921>	HPRC,HGSVC,1KG-ONT	No	0.123	Yes	NA,NA	NA	NA
chr6:22619815	197803	INS	581	0.8092	0.6954	29	CASC15(NA,NA)	NA	NA	NA	NA	NA	NA	NA	NA	No	ID=6-22619671-22619680-AT,6-22619686-22619699-TA,6-22619699-22619710-TA,6-22619719-22619728-TA,6-22619730-22619741-TA,6-22619733-22619813-ATATATATTTTATATATACATTATATATAATATATATATA,6-22619762-22619773-AT,6-22619764-22619802-ATATATATAATATATATTTTATATATACATTATATATA,6-22619802-22619813-AT,6-22619813-22619823-AT,6-22619831-22619841-AT,6-22619854-22619863-TA,6-22619866-22619876-AT,6-22619884-22619893-AT,6-22619900-22620030-TCATATATATATTTTATATATGATATATATTATATATATT,6-22619902-22619912-AT,6-22619930-22619939-TA,6-22619942-22619952-AT,6-22619970-22619979-TA,6-22619982-22619992-AT,6-22620010-22620019-TA,6-22620022-22620030-AT,6-22620030-22620039-TA,6-22620048-22620057-TA,6-22620060-22620069-AT,6-22620086-22620095-TA,6-22620098-22620106-AT,6-22620106-22620115-TA,6-22620124-22620133-TA,6-22620136-22620145-AT,6-22620162-22620171-TA,6-22620182-22620191-TA,6-22620200-22620209-TA,6-22620209-22620220-TA,6-22620228-22620240-AT,6-22620242-22620251-TA,6-22620255-22620264-TA,6-22620264-22620275-TA,6-22620277-22620289-TA,6-22620289-22620310-AT;MOTIFS=ATATATATAATATATATTTTATATATACATTATATATA,TCATATATATATTTTATATATGATATATATTATATATATT,ATATATATTTTATATATACATTATATATAATATATATATA,TA,AT;STRUC=<VC207921>	HPRC,HGSVC,1KG-ONT	No	0.123	Yes	NA,NA	NA	NA
chr6:22619815	197804	INS	817	0.8156	0.6539	34	CASC15(NA,NA)	NA	NA	NA	NA	NA	NA	NA	NA	No	ID=6-22619671-22619680-AT,6-22619686-22619699-TA,6-22619699-22619710-TA,6-22619719-22619728-TA,6-22619730-22619741-TA,6-22619733-22619813-ATATATATTTTATATATACATTATATATAATATATATATA,6-22619762-22619773-AT,6-22619764-22619802-ATATATATAATATATATTTTATATATACATTATATATA,6-22619802-22619813-AT,6-22619813-22619823-AT,6-22619831-22619841-AT,6-22619854-22619863-TA,6-22619866-22619876-AT,6-22619884-22619893-AT,6-22619900-22620030-TCATATATATATTTTATATATGATATATATTATATATATT,6-22619902-22619912-AT,6-22619930-22619939-TA,6-22619942-22619952-AT,6-22619970-22619979-TA,6-22619982-22619992-AT,6-22620010-22620019-TA,6-22620022-22620030-AT,6-22620030-22620039-TA,6-22620048-22620057-TA,6-22620060-22620069-AT,6-22620086-22620095-TA,6-22620098-22620106-AT,6-22620106-22620115-TA,6-22620124-22620133-TA,6-22620136-22620145-AT,6-22620162-22620171-TA,6-22620182-22620191-TA,6-22620200-22620209-TA,6-22620209-22620220-TA,6-22620228-22620240-AT,6-22620242-22620251-TA,6-22620255-22620264-TA,6-22620264-22620275-TA,6-22620277-22620289-TA,6-22620289-22620310-AT;MOTIFS=ATATATATAATATATATTTTATATATACATTATATATA,TCATATATATATTTTATATATGATATATATTATATATATT,ATATATATTTTATATATACATTATATATAATATATATATA,TA,AT;STRUC=<VC207921>	HPRC,HGSVC	No	0.123	Yes	NA,NA	NA	NA
chr6:22619845	197805	INS	89	0.8199	0.6731	44	CASC15(NA,NA)	NA	NA	NA	NA	NA	NA	NA	NA	No	ID=6-22619671-22619680-AT,6-22619686-22619699-TA,6-22619699-22619710-TA,6-22619719-22619728-TA,6-22619730-22619741-TA,6-22619733-22619813-ATATATATTTTATATATACATTATATATAATATATATATA,6-22619762-22619773-AT,6-22619764-22619802-ATATATATAATATATATTTTATATATACATTATATATA,6-22619802-22619813-AT,6-22619813-22619823-AT,6-22619831-22619841-AT,6-22619854-22619863-TA,6-22619866-22619876-AT,6-22619884-22619893-AT,6-22619900-22620030-TCATATATATATTTTATATATGATATATATTATATATATT,6-22619902-22619912-AT,6-22619930-22619939-TA,6-22619942-22619952-AT,6-22619970-22619979-TA,6-22619982-22619992-AT,6-22620010-22620019-TA,6-22620022-22620030-AT,6-22620030-22620039-TA,6-22620048-22620057-TA,6-22620060-22620069-AT,6-22620086-22620095-TA,6-22620098-22620106-AT,6-22620106-22620115-TA,6-22620124-22620133-TA,6-22620136-22620145-AT,6-22620162-22620171-TA,6-22620182-22620191-TA,6-22620200-22620209-TA,6-22620209-22620220-TA,6-22620228-22620240-AT,6-22620242-22620251-TA,6-22620255-22620264-TA,6-22620264-22620275-TA,6-22620277-22620289-TA,6-22620289-22620310-AT;MOTIFS=ATATATATAATATATATTTTATATATACATTATATATA,TCATATATATATTTTATATATGATATATATTATATATATT,ATATATATTTTATATATACATTATATATAATATATATATA,TA,AT;STRUC=<VC207921>	HPRC,HGSVC	No	0.123	Yes	NA,NA	NA	NA
chr6:22619845	197806	INS	63	0.8683	0.4769	8	CASC15(NA,NA)	NA	NA	NA	NA	NA	NA	NA	NA	No	ID=6-22619671-22619680-AT,6-22619686-22619699-TA,6-22619699-22619710-TA,6-22619719-22619728-TA,6-22619730-22619741-TA,6-22619733-22619813-ATATATATTTTATATATACATTATATATAATATATATATA,6-22619762-22619773-AT,6-22619764-22619802-ATATATATAATATATATTTTATATATACATTATATATA,6-22619802-22619813-AT,6-22619813-22619823-AT,6-22619831-22619841-AT,6-22619854-22619863-TA,6-22619866-22619876-AT,6-22619884-22619893-AT,6-22619900-22620030-TCATATATATATTTTATATATGATATATATTATATATATT,6-22619902-22619912-AT,6-22619930-22619939-TA,6-22619942-22619952-AT,6-22619970-22619979-TA,6-22619982-22619992-AT,6-22620010-22620019-TA,6-22620022-22620030-AT,6-22620030-22620039-TA,6-22620048-22620057-TA,6-22620060-22620069-AT,6-22620086-22620095-TA,6-22620098-22620106-AT,6-22620106-22620115-TA,6-22620124-22620133-TA,6-22620136-22620145-AT,6-22620162-22620171-TA,6-22620182-22620191-TA,6-22620200-22620209-TA,6-22620209-22620220-TA,6-22620228-22620240-AT,6-22620242-22620251-TA,6-22620255-22620264-TA,6-22620264-22620275-TA,6-22620277-22620289-TA,6-22620289-22620310-AT;MOTIFS=ATATATATAATATATATTTTATATATACATTATATATA,TCATATATATATTTTATATATGATATATATTATATATATT,ATATATATTTTATATATACATTATATATAATATATATATA,TA,AT;STRUC=<VC207921>	HPRC,HGSVC	No	0.123	No	NA,NA	NA	NA
chr6:22619868	197807	INS	70	0.8855	0.4724	6	CASC15(NA,NA)	NA	NA	NA	NA	NA	NA	NA	NA	No	ID=6-22619671-22619680-AT,6-22619686-22619699-TA,6-22619699-22619710-TA,6-22619719-22619728-TA,6-22619730-22619741-TA,6-22619733-22619813-ATATATATTTTATATATACATTATATATAATATATATATA,6-22619762-22619773-AT,6-22619764-22619802-ATATATATAATATATATTTTATATATACATTATATATA,6-22619802-22619813-AT,6-22619813-22619823-AT,6-22619831-22619841-AT,6-22619854-22619863-TA,6-22619866-22619876-AT,6-22619884-22619893-AT,6-22619900-22620030-TCATATATATATTTTATATATGATATATATTATATATATT,6-22619902-22619912-AT,6-22619930-22619939-TA,6-22619942-22619952-AT,6-22619970-22619979-TA,6-22619982-22619992-AT,6-22620010-22620019-TA,6-22620022-22620030-AT,6-22620030-22620039-TA,6-22620048-22620057-TA,6-22620060-22620069-AT,6-22620086-22620095-TA,6-22620098-22620106-AT,6-22620106-22620115-TA,6-22620124-22620133-TA,6-22620136-22620145-AT,6-22620162-22620171-TA,6-22620182-22620191-TA,6-22620200-22620209-TA,6-22620209-22620220-TA,6-22620228-22620240-AT,6-22620242-22620251-TA,6-22620255-22620264-TA,6-22620264-22620275-TA,6-22620277-22620289-TA,6-22620289-22620310-AT;MOTIFS=ATATATATAATATATATTTTATATATACATTATATATA,TCATATATATATTTTATATATGATATATATTATATATATT,ATATATATTTTATATATACATTATATATAATATATATATA,TA,AT;STRUC=<VC207921>	HPRC,HGSVC	No	0.123	Yes	NA,NA	NA	NA
chr6:22619868	197808	INS	90	0.8892	0.4169	4	CASC15(NA,NA)	NA	NA	NA	NA	NA	NA	NA	NA	No	ID=6-22619671-22619680-AT,6-22619686-22619699-TA,6-22619699-22619710-TA,6-22619719-22619728-TA,6-22619730-22619741-TA,6-22619733-22619813-ATATATATTTTATATATACATTATATATAATATATATATA,6-22619762-22619773-AT,6-22619764-22619802-ATATATATAATATATATTTTATATATACATTATATATA,6-22619802-22619813-AT,6-22619813-22619823-AT,6-22619831-22619841-AT,6-22619854-22619863-TA,6-22619866-22619876-AT,6-22619884-22619893-AT,6-22619900-22620030-TCATATATATATTTTATATATGATATATATTATATATATT,6-22619902-22619912-AT,6-22619930-22619939-TA,6-22619942-22619952-AT,6-22619970-22619979-TA,6-22619982-22619992-AT,6-22620010-22620019-TA,6-22620022-22620030-AT,6-22620030-22620039-TA,6-22620048-22620057-TA,6-22620060-22620069-AT,6-22620086-22620095-TA,6-22620098-22620106-AT,6-22620106-22620115-TA,6-22620124-22620133-TA,6-22620136-22620145-AT,6-22620162-22620171-TA,6-22620182-22620191-TA,6-22620200-22620209-TA,6-22620209-22620220-TA,6-22620228-22620240-AT,6-22620242-22620251-TA,6-22620255-22620264-TA,6-22620264-22620275-TA,6-22620277-22620289-TA,6-22620289-22620310-AT;MOTIFS=ATATATATAATATATATTTTATATATACATTATATATA,TCATATATATATTTTATATATGATATATATTATATATATT,ATATATATTTTATATATACATTATATATAATATATATATA,TA,AT;STRUC=<VC207921>	HPRC,HGSVC	No	0.123	Yes	NA,NA	NA	NA
chr6:22619893	197809	INS	390	0.937	0.2867	70	CASC15(NA,NA)	NA	NA	NA	NA	NA	NA	NA	NA	No	ID=6-22619671-22619680-AT,6-22619686-22619699-TA,6-22619699-22619710-TA,6-22619719-22619728-TA,6-22619730-22619741-TA,6-22619733-22619813-ATATATATTTTATATATACATTATATATAATATATATATA,6-22619762-22619773-AT,6-22619764-22619802-ATATATATAATATATATTTTATATATACATTATATATA,6-22619802-22619813-AT,6-22619813-22619823-AT,6-22619831-22619841-AT,6-22619854-22619863-TA,6-22619866-22619876-AT,6-22619884-22619893-AT,6-22619900-22620030-TCATATATATATTTTATATATGATATATATTATATATATT,6-22619902-22619912-AT,6-22619930-22619939-TA,6-22619942-22619952-AT,6-22619970-22619979-TA,6-22619982-22619992-AT,6-22620010-22620019-TA,6-22620022-22620030-AT,6-22620030-22620039-TA,6-22620048-22620057-TA,6-22620060-22620069-AT,6-22620086-22620095-TA,6-22620098-22620106-AT,6-22620106-22620115-TA,6-22620124-22620133-TA,6-22620136-22620145-AT,6-22620162-22620171-TA,6-22620182-22620191-TA,6-22620200-22620209-TA,6-22620209-22620220-TA,6-22620228-22620240-AT,6-22620242-22620251-TA,6-22620255-22620264-TA,6-22620264-22620275-TA,6-22620277-22620289-TA,6-22620289-22620310-AT;MOTIFS=ATATATATAATATATATTTTATATATACATTATATATA,TCATATATATATTTTATATATGATATATATTATATATATT,ATATATATTTTATATATACATTATATATAATATATATATA,TA,AT;STRUC=<VC207921>	HPRC,HGSVC,1KG-ONT	No	0.469	Yes	NA,NA	NA	NA
chr6:22619893	197810	INS	158	0.8297	0.6316	44	CASC15(NA,NA)	NA	NA	NA	NA	NA	NA	NA	NA	No	ID=6-22619671-22619680-AT,6-22619686-22619699-TA,6-22619699-22619710-TA,6-22619719-22619728-TA,6-22619730-22619741-TA,6-22619733-22619813-ATATATATTTTATATATACATTATATATAATATATATATA,6-22619762-22619773-AT,6-22619764-22619802-ATATATATAATATATATTTTATATATACATTATATATA,6-22619802-22619813-AT,6-22619813-22619823-AT,6-22619831-22619841-AT,6-22619854-22619863-TA,6-22619866-22619876-AT,6-22619884-22619893-AT,6-22619900-22620030-TCATATATATATTTTATATATGATATATATTATATATATT,6-22619902-22619912-AT,6-22619930-22619939-TA,6-22619942-22619952-AT,6-22619970-22619979-TA,6-22619982-22619992-AT,6-22620010-22620019-TA,6-22620022-22620030-AT,6-22620030-22620039-TA,6-22620048-22620057-TA,6-22620060-22620069-AT,6-22620086-22620095-TA,6-22620098-22620106-AT,6-22620106-22620115-TA,6-22620124-22620133-TA,6-22620136-22620145-AT,6-22620162-22620171-TA,6-22620182-22620191-TA,6-22620200-22620209-TA,6-22620209-22620220-TA,6-22620228-22620240-AT,6-22620242-22620251-TA,6-22620255-22620264-TA,6-22620264-22620275-TA,6-22620277-22620289-TA,6-22620289-22620310-AT;MOTIFS=ATATATATAATATATATTTTATATATACATTATATATA,TCATATATATATTTTATATATGATATATATTATATATATT,ATATATATTTTATATATACATTATATATAATATATATATA,TA,AT;STRUC=<VC207921>	HPRC,HGSVC,1KG-ONT	No	0.469	Yes	NA,NA	NA	NA
chr6:22619893	197811	INS	333	0.861	0.5062	1	CASC15(NA,NA)	NA	NA	NA	NA	NA	NA	NA	NA	No	ID=6-22619671-22619680-AT,6-22619686-22619699-TA,6-22619699-22619710-TA,6-22619719-22619728-TA,6-22619730-22619741-TA,6-22619733-22619813-ATATATATTTTATATATACATTATATATAATATATATATA,6-22619762-22619773-AT,6-22619764-22619802-ATATATATAATATATATTTTATATATACATTATATATA,6-22619802-22619813-AT,6-22619813-22619823-AT,6-22619831-22619841-AT,6-22619854-22619863-TA,6-22619866-22619876-AT,6-22619884-22619893-AT,6-22619900-22620030-TCATATATATATTTTATATATGATATATATTATATATATT,6-22619902-22619912-AT,6-22619930-22619939-TA,6-22619942-22619952-AT,6-22619970-22619979-TA,6-22619982-22619992-AT,6-22620010-22620019-TA,6-22620022-22620030-AT,6-22620030-22620039-TA,6-22620048-22620057-TA,6-22620060-22620069-AT,6-22620086-22620095-TA,6-22620098-22620106-AT,6-22620106-22620115-TA,6-22620124-22620133-TA,6-22620136-22620145-AT,6-22620162-22620171-TA,6-22620182-22620191-TA,6-22620200-22620209-TA,6-22620209-22620220-TA,6-22620228-22620240-AT,6-22620242-22620251-TA,6-22620255-22620264-TA,6-22620264-22620275-TA,6-22620277-22620289-TA,6-22620289-22620310-AT;MOTIFS=ATATATATAATATATATTTTATATATACATTATATATA,TCATATATATATTTTATATATGATATATATTATATATATT,ATATATATTTTATATATACATTATATATAATATATATATA,TA,AT;STRUC=<VC207921>	HPRC,HGSVC,1KG-ONT	No	0.469	No	NA,NA	NA	NA
chr6:22619900	197814	INS	475	0.8199	0.6681	27	CASC15(NA,NA)	NA	NA	NA	NA	NA	NA	NA	NA	No	ID=6-22619671-22619680-AT,6-22619686-22619699-TA,6-22619699-22619710-TA,6-22619719-22619728-TA,6-22619730-22619741-TA,6-22619733-22619813-ATATATATTTTATATATACATTATATATAATATATATATA,6-22619762-22619773-AT,6-22619764-22619802-ATATATATAATATATATTTTATATATACATTATATATA,6-22619802-22619813-AT,6-22619813-22619823-AT,6-22619831-22619841-AT,6-22619854-22619863-TA,6-22619866-22619876-AT,6-22619884-22619893-AT,6-22619900-22620030-TCATATATATATTTTATATATGATATATATTATATATATT,6-22619902-22619912-AT,6-22619930-22619939-TA,6-22619942-22619952-AT,6-22619970-22619979-TA,6-22619982-22619992-AT,6-22620010-22620019-TA,6-22620022-22620030-AT,6-22620030-22620039-TA,6-22620048-22620057-TA,6-22620060-22620069-AT,6-22620086-22620095-TA,6-22620098-22620106-AT,6-22620106-22620115-TA,6-22620124-22620133-TA,6-22620136-22620145-AT,6-22620162-22620171-TA,6-22620182-22620191-TA,6-22620200-22620209-TA,6-22620209-22620220-TA,6-22620228-22620240-AT,6-22620242-22620251-TA,6-22620255-22620264-TA,6-22620264-22620275-TA,6-22620277-22620289-TA,6-22620289-22620310-AT;MOTIFS=ATATATATAATATATATTTTATATATACATTATATATA,TCATATATATATTTTATATATGATATATATTATATATATT,ATATATATTTTATATATACATTATATATAATATATATATA,TA,AT;STRUC=<VC207921>	HPRC,HGSVC,1KG-ONT	No	1.616	Yes	NA,NA	NA	NA
chr6:22619900	197817	INS	199	0.8362	0.593	10	CASC15(NA,NA)	NA	NA	NA	NA	NA	NA	NA	NA	No	ID=6-22619671-22619680-AT,6-22619686-22619699-TA,6-22619699-22619710-TA,6-22619719-22619728-TA,6-22619730-22619741-TA,6-22619733-22619813-ATATATATTTTATATATACATTATATATAATATATATATA,6-22619762-22619773-AT,6-22619764-22619802-ATATATATAATATATATTTTATATATACATTATATATA,6-22619802-22619813-AT,6-22619813-22619823-AT,6-22619831-22619841-AT,6-22619854-22619863-TA,6-22619866-22619876-AT,6-22619884-22619893-AT,6-22619900-22620030-TCATATATATATTTTATATATGATATATATTATATATATT,6-22619902-22619912-AT,6-22619930-22619939-TA,6-22619942-22619952-AT,6-22619970-22619979-TA,6-22619982-22619992-AT,6-22620010-22620019-TA,6-22620022-22620030-AT,6-22620030-22620039-TA,6-22620048-22620057-TA,6-22620060-22620069-AT,6-22620086-22620095-TA,6-22620098-22620106-AT,6-22620106-22620115-TA,6-22620124-22620133-TA,6-22620136-22620145-AT,6-22620162-22620171-TA,6-22620182-22620191-TA,6-22620200-22620209-TA,6-22620209-22620220-TA,6-22620228-22620240-AT,6-22620242-22620251-TA,6-22620255-22620264-TA,6-22620264-22620275-TA,6-22620277-22620289-TA,6-22620289-22620310-AT;MOTIFS=ATATATATAATATATATTTTATATATACATTATATATA,TCATATATATATTTTATATATGATATATATTATATATATT,ATATATATTTTATATATACATTATATATAATATATATATA,TA,AT;STRUC=<VC207921>	HPRC,HGSVC,1KG-ONT	No	1.616	Yes	NA,NA	NA	NA
chr6:22619900	197816	INS	74	0.8471	0.5948	3	CASC15(NA,NA)	NA	NA	NA	NA	NA	NA	NA	NA	No	ID=6-22619671-22619680-AT,6-22619686-22619699-TA,6-22619699-22619710-TA,6-22619719-22619728-TA,6-22619730-22619741-TA,6-22619733-22619813-ATATATATTTTATATATACATTATATATAATATATATATA,6-22619762-22619773-AT,6-22619764-22619802-ATATATATAATATATATTTTATATATACATTATATATA,6-22619802-22619813-AT,6-22619813-22619823-AT,6-22619831-22619841-AT,6-22619854-22619863-TA,6-22619866-22619876-AT,6-22619884-22619893-AT,6-22619900-22620030-TCATATATATATTTTATATATGATATATATTATATATATT,6-22619902-22619912-AT,6-22619930-22619939-TA,6-22619942-22619952-AT,6-22619970-22619979-TA,6-22619982-22619992-AT,6-22620010-22620019-TA,6-22620022-22620030-AT,6-22620030-22620039-TA,6-22620048-22620057-TA,6-22620060-22620069-AT,6-22620086-22620095-TA,6-22620098-22620106-AT,6-22620106-22620115-TA,6-22620124-22620133-TA,6-22620136-22620145-AT,6-22620162-22620171-TA,6-22620182-22620191-TA,6-22620200-22620209-TA,6-22620209-22620220-TA,6-22620228-22620240-AT,6-22620242-22620251-TA,6-22620255-22620264-TA,6-22620264-22620275-TA,6-22620277-22620289-TA,6-22620289-22620310-AT;MOTIFS=ATATATATAATATATATTTTATATATACATTATATATA,TCATATATATATTTTATATATGATATATATTATATATATT,ATATATATTTTATATATACATTATATATAATATATATATA,TA,AT;STRUC=<VC207921>	HPRC,HGSVC	No	1.616	No	NA,NA	NA	NA
chr6:22619900	197815	INS	150	0.8197	0.6819	9	CASC15(NA,NA)	NA	NA	NA	NA	NA	NA	NA	NA	No	ID=6-22619671-22619680-AT,6-22619686-22619699-TA,6-22619699-22619710-TA,6-22619719-22619728-TA,6-22619730-22619741-TA,6-22619733-22619813-ATATATATTTTATATATACATTATATATAATATATATATA,6-22619762-22619773-AT,6-22619764-22619802-ATATATATAATATATATTTTATATATACATTATATATA,6-22619802-22619813-AT,6-22619813-22619823-AT,6-22619831-22619841-AT,6-22619854-22619863-TA,6-22619866-22619876-AT,6-22619884-22619893-AT,6-22619900-22620030-TCATATATATATTTTATATATGATATATATTATATATATT,6-22619902-22619912-AT,6-22619930-22619939-TA,6-22619942-22619952-AT,6-22619970-22619979-TA,6-22619982-22619992-AT,6-22620010-22620019-TA,6-22620022-22620030-AT,6-22620030-22620039-TA,6-22620048-22620057-TA,6-22620060-22620069-AT,6-22620086-22620095-TA,6-22620098-22620106-AT,6-22620106-22620115-TA,6-22620124-22620133-TA,6-22620136-22620145-AT,6-22620162-22620171-TA,6-22620182-22620191-TA,6-22620200-22620209-TA,6-22620209-22620220-TA,6-22620228-22620240-AT,6-22620242-22620251-TA,6-22620255-22620264-TA,6-22620264-22620275-TA,6-22620277-22620289-TA,6-22620289-22620310-AT;MOTIFS=ATATATATAATATATATTTTATATATACATTATATATA,TCATATATATATTTTATATATGATATATATTATATATATT,ATATATATTTTATATATACATTATATATAATATATATATA,TA,AT;STRUC=<VC207921>	HPRC,HGSVC,1KG-ONT	No	1.616	Yes	NA,NA	NA	NA
chr6:22619900	197813	INS	432	0.8571	0.527	56	CASC15(NA,NA)	NA	NA	NA	NA	NA	NA	NA	NA	No	ID=6-22619671-22619680-AT,6-22619686-22619699-TA,6-22619699-22619710-TA,6-22619719-22619728-TA,6-22619730-22619741-TA,6-22619733-22619813-ATATATATTTTATATATACATTATATATAATATATATATA,6-22619762-22619773-AT,6-22619764-22619802-ATATATATAATATATATTTTATATATACATTATATATA,6-22619802-22619813-AT,6-22619813-22619823-AT,6-22619831-22619841-AT,6-22619854-22619863-TA,6-22619866-22619876-AT,6-22619884-22619893-AT,6-22619900-22620030-TCATATATATATTTTATATATGATATATATTATATATATT,6-22619902-22619912-AT,6-22619930-22619939-TA,6-22619942-22619952-AT,6-22619970-22619979-TA,6-22619982-22619992-AT,6-22620010-22620019-TA,6-22620022-22620030-AT,6-22620030-22620039-TA,6-22620048-22620057-TA,6-22620060-22620069-AT,6-22620086-22620095-TA,6-22620098-22620106-AT,6-22620106-22620115-TA,6-22620124-22620133-TA,6-22620136-22620145-AT,6-22620162-22620171-TA,6-22620182-22620191-TA,6-22620200-22620209-TA,6-22620209-22620220-TA,6-22620228-22620240-AT,6-22620242-22620251-TA,6-22620255-22620264-TA,6-22620264-22620275-TA,6-22620277-22620289-TA,6-22620289-22620310-AT;MOTIFS=ATATATATAATATATATTTTATATATACATTATATATA,TCATATATATATTTTATATATGATATATATTATATATATT,ATATATATTTTATATATACATTATATATAATATATATATA,TA,AT;STRUC=<VC207921>	HPRC,HGSVC,1KG-ONT	No	1.616	Yes	NA,NA	NA	NA
chr6:22619900	197812	INS	512	0.8903	0.572	2	CASC15(NA,NA)	NA	NA	NA	NA	NA	NA	NA	NA	No	ID=6-22619671-22619680-AT,6-22619686-22619699-TA,6-22619699-22619710-TA,6-22619719-22619728-TA,6-22619730-22619741-TA,6-22619733-22619813-ATATATATTTTATATATACATTATATATAATATATATATA,6-22619762-22619773-AT,6-22619764-22619802-ATATATATAATATATATTTTATATATACATTATATATA,6-22619802-22619813-AT,6-22619813-22619823-AT,6-22619831-22619841-AT,6-22619854-22619863-TA,6-22619866-22619876-AT,6-22619884-22619893-AT,6-22619900-22620030-TCATATATATATTTTATATATGATATATATTATATATATT,6-22619902-22619912-AT,6-22619930-22619939-TA,6-22619942-22619952-AT,6-22619970-22619979-TA,6-22619982-22619992-AT,6-22620010-22620019-TA,6-22620022-22620030-AT,6-22620030-22620039-TA,6-22620048-22620057-TA,6-22620060-22620069-AT,6-22620086-22620095-TA,6-22620098-22620106-AT,6-22620106-22620115-TA,6-22620124-22620133-TA,6-22620136-22620145-AT,6-22620162-22620171-TA,6-22620182-22620191-TA,6-22620200-22620209-TA,6-22620209-22620220-TA,6-22620228-22620240-AT,6-22620242-22620251-TA,6-22620255-22620264-TA,6-22620264-22620275-TA,6-22620277-22620289-TA,6-22620289-22620310-AT;MOTIFS=ATATATATAATATATATTTTATATATACATTATATATA,TCATATATATATTTTATATATGATATATATTATATATATT,ATATATATTTTATATATACATTATATATAATATATATATA,TA,AT;STRUC=<VC207921>	HPRC,HGSVC,1KG-ONT	No	1.616	Yes	NA,NA	NA	NA
chr6:22619904	197818	INS	108	0.8861	0.4306	72	CASC15(NA,NA)	NA	NA	NA	NA	NA	NA	NA	NA	No	ID=6-22619671-22619680-AT,6-22619686-22619699-TA,6-22619699-22619710-TA,6-22619719-22619728-TA,6-22619730-22619741-TA,6-22619733-22619813-ATATATATTTTATATATACATTATATATAATATATATATA,6-22619762-22619773-AT,6-22619764-22619802-ATATATATAATATATATTTTATATATACATTATATATA,6-22619802-22619813-AT,6-22619813-22619823-AT,6-22619831-22619841-AT,6-22619854-22619863-TA,6-22619866-22619876-AT,6-22619884-22619893-AT,6-22619900-22620030-TCATATATATATTTTATATATGATATATATTATATATATT,6-22619902-22619912-AT,6-22619930-22619939-TA,6-22619942-22619952-AT,6-22619970-22619979-TA,6-22619982-22619992-AT,6-22620010-22620019-TA,6-22620022-22620030-AT,6-22620030-22620039-TA,6-22620048-22620057-TA,6-22620060-22620069-AT,6-22620086-22620095-TA,6-22620098-22620106-AT,6-22620106-22620115-TA,6-22620124-22620133-TA,6-22620136-22620145-AT,6-22620162-22620171-TA,6-22620182-22620191-TA,6-22620200-22620209-TA,6-22620209-22620220-TA,6-22620228-22620240-AT,6-22620242-22620251-TA,6-22620255-22620264-TA,6-22620264-22620275-TA,6-22620277-22620289-TA,6-22620289-22620310-AT;MOTIFS=ATATATATAATATATATTTTATATATACATTATATATA,TCATATATATATTTTATATATGATATATATTATATATATT,ATATATATTTTATATATACATTATATATAATATATATATA,TA,AT;STRUC=<VC207921>	HPRC,HGSVC	No	1.616	Yes	NA,NA	NA	NA
chr6:22619994	197823	INS	116	0.7942	0.6932	2	CASC15(NA,NA)	NA	NA	NA	NA	NA	NA	NA	NA	No	ID=6-22619671-22619680-AT,6-22619686-22619699-TA,6-22619699-22619710-TA,6-22619719-22619728-TA,6-22619730-22619741-TA,6-22619733-22619813-ATATATATTTTATATATACATTATATATAATATATATATA,6-22619762-22619773-AT,6-22619764-22619802-ATATATATAATATATATTTTATATATACATTATATATA,6-22619802-22619813-AT,6-22619813-22619823-AT,6-22619831-22619841-AT,6-22619854-22619863-TA,6-22619866-22619876-AT,6-22619884-22619893-AT,6-22619900-22620030-TCATATATATATTTTATATATGATATATATTATATATATT,6-22619902-22619912-AT,6-22619930-22619939-TA,6-22619942-22619952-AT,6-22619970-22619979-TA,6-22619982-22619992-AT,6-22620010-22620019-TA,6-22620022-22620030-AT,6-22620030-22620039-TA,6-22620048-22620057-TA,6-22620060-22620069-AT,6-22620086-22620095-TA,6-22620098-22620106-AT,6-22620106-22620115-TA,6-22620124-22620133-TA,6-22620136-22620145-AT,6-22620162-22620171-TA,6-22620182-22620191-TA,6-22620200-22620209-TA,6-22620209-22620220-TA,6-22620228-22620240-AT,6-22620242-22620251-TA,6-22620255-22620264-TA,6-22620264-22620275-TA,6-22620277-22620289-TA,6-22620289-22620310-AT;MOTIFS=ATATATATAATATATATTTTATATATACATTATATATA,TCATATATATATTTTATATATGATATATATTATATATATT,ATATATATTTTATATATACATTATATATAATATATATATA,TA,AT;STRUC=<VC207921>	HPRC,HGSVC,1KG-ONT	No	0.123	No	NA,NA	NA	NA
chr6:22619994	197822	INS	348	0.8726	0.4436	30	CASC15(NA,NA)	NA	NA	NA	NA	NA	NA	NA	NA	No	ID=6-22619671-22619680-AT,6-22619686-22619699-TA,6-22619699-22619710-TA,6-22619719-22619728-TA,6-22619730-22619741-TA,6-22619733-22619813-ATATATATTTTATATATACATTATATATAATATATATATA,6-22619762-22619773-AT,6-22619764-22619802-ATATATATAATATATATTTTATATATACATTATATATA,6-22619802-22619813-AT,6-22619813-22619823-AT,6-22619831-22619841-AT,6-22619854-22619863-TA,6-22619866-22619876-AT,6-22619884-22619893-AT,6-22619900-22620030-TCATATATATATTTTATATATGATATATATTATATATATT,6-22619902-22619912-AT,6-22619930-22619939-TA,6-22619942-22619952-AT,6-22619970-22619979-TA,6-22619982-22619992-AT,6-22620010-22620019-TA,6-22620022-22620030-AT,6-22620030-22620039-TA,6-22620048-22620057-TA,6-22620060-22620069-AT,6-22620086-22620095-TA,6-22620098-22620106-AT,6-22620106-22620115-TA,6-22620124-22620133-TA,6-22620136-22620145-AT,6-22620162-22620171-TA,6-22620182-22620191-TA,6-22620200-22620209-TA,6-22620209-22620220-TA,6-22620228-22620240-AT,6-22620242-22620251-TA,6-22620255-22620264-TA,6-22620264-22620275-TA,6-22620277-22620289-TA,6-22620289-22620310-AT;MOTIFS=ATATATATAATATATATTTTATATATACATTATATATA,TCATATATATATTTTATATATGATATATATTATATATATT,ATATATATTTTATATATACATTATATATAATATATATATA,TA,AT;STRUC=<VC207921>	HPRC,HGSVC,1KG-ONT	No	0.123	Yes	NA,NA	NA	NA
chr6:22619994	197821	INS	624	0.8509	0.5425	51	CASC15(NA,NA)	NA	NA	NA	NA	NA	NA	NA	NA	No	ID=6-22619671-22619680-AT,6-22619686-22619699-TA,6-22619699-22619710-TA,6-22619719-22619728-TA,6-22619730-22619741-TA,6-22619733-22619813-ATATATATTTTATATATACATTATATATAATATATATATA,6-22619762-22619773-AT,6-22619764-22619802-ATATATATAATATATATTTTATATATACATTATATATA,6-22619802-22619813-AT,6-22619813-22619823-AT,6-22619831-22619841-AT,6-22619854-22619863-TA,6-22619866-22619876-AT,6-22619884-22619893-AT,6-22619900-22620030-TCATATATATATTTTATATATGATATATATTATATATATT,6-22619902-22619912-AT,6-22619930-22619939-TA,6-22619942-22619952-AT,6-22619970-22619979-TA,6-22619982-22619992-AT,6-22620010-22620019-TA,6-22620022-22620030-AT,6-22620030-22620039-TA,6-22620048-22620057-TA,6-22620060-22620069-AT,6-22620086-22620095-TA,6-22620098-22620106-AT,6-22620106-22620115-TA,6-22620124-22620133-TA,6-22620136-22620145-AT,6-22620162-22620171-TA,6-22620182-22620191-TA,6-22620200-22620209-TA,6-22620209-22620220-TA,6-22620228-22620240-AT,6-22620242-22620251-TA,6-22620255-22620264-TA,6-22620264-22620275-TA,6-22620277-22620289-TA,6-22620289-22620310-AT;MOTIFS=ATATATATAATATATATTTTATATATACATTATATATA,TCATATATATATTTTATATATGATATATATTATATATATT,ATATATATTTTATATATACATTATATATAATATATATATA,TA,AT;STRUC=<VC207921>	HPRC,HGSVC	No	0.123	Yes	NA,NA	NA	NA
chr6:22619994	197820	INS	548	0.9092	0.3996	1	CASC15(NA,NA)	NA	NA	NA	NA	NA	NA	NA	NA	No	ID=6-22619671-22619680-AT,6-22619686-22619699-TA,6-22619699-22619710-TA,6-22619719-22619728-TA,6-22619730-22619741-TA,6-22619733-22619813-ATATATATTTTATATATACATTATATATAATATATATATA,6-22619762-22619773-AT,6-22619764-22619802-ATATATATAATATATATTTTATATATACATTATATATA,6-22619802-22619813-AT,6-22619813-22619823-AT,6-22619831-22619841-AT,6-22619854-22619863-TA,6-22619866-22619876-AT,6-22619884-22619893-AT,6-22619900-22620030-TCATATATATATTTTATATATGATATATATTATATATATT,6-22619902-22619912-AT,6-22619930-22619939-TA,6-22619942-22619952-AT,6-22619970-22619979-TA,6-22619982-22619992-AT,6-22620010-22620019-TA,6-22620022-22620030-AT,6-22620030-22620039-TA,6-22620048-22620057-TA,6-22620060-22620069-AT,6-22620086-22620095-TA,6-22620098-22620106-AT,6-22620106-22620115-TA,6-22620124-22620133-TA,6-22620136-22620145-AT,6-22620162-22620171-TA,6-22620182-22620191-TA,6-22620200-22620209-TA,6-22620209-22620220-TA,6-22620228-22620240-AT,6-22620242-22620251-TA,6-22620255-22620264-TA,6-22620264-22620275-TA,6-22620277-22620289-TA,6-22620289-22620310-AT;MOTIFS=ATATATATAATATATATTTTATATATACATTATATATA,TCATATATATATTTTATATATGATATATATTATATATATT,ATATATATTTTATATATACATTATATATAATATATATATA,TA,AT;STRUC=<VC207921>	HPRC,HGSVC,1KG-ONT	No	0.123	Yes	NA,NA	NA	NA
chr6:22619994	197819	INS	667	0.8716	0.6496	144	CASC15(NA,NA)	NA	NA	NA	NA	NA	NA	NA	NA	No	ID=6-22619671-22619680-AT,6-22619686-22619699-TA,6-22619699-22619710-TA,6-22619719-22619728-TA,6-22619730-22619741-TA,6-22619733-22619813-ATATATATTTTATATATACATTATATATAATATATATATA,6-22619762-22619773-AT,6-22619764-22619802-ATATATATAATATATATTTTATATATACATTATATATA,6-22619802-22619813-AT,6-22619813-22619823-AT,6-22619831-22619841-AT,6-22619854-22619863-TA,6-22619866-22619876-AT,6-22619884-22619893-AT,6-22619900-22620030-TCATATATATATTTTATATATGATATATATTATATATATT,6-22619902-22619912-AT,6-22619930-22619939-TA,6-22619942-22619952-AT,6-22619970-22619979-TA,6-22619982-22619992-AT,6-22620010-22620019-TA,6-22620022-22620030-AT,6-22620030-22620039-TA,6-22620048-22620057-TA,6-22620060-22620069-AT,6-22620086-22620095-TA,6-22620098-22620106-AT,6-22620106-22620115-TA,6-22620124-22620133-TA,6-22620136-22620145-AT,6-22620162-22620171-TA,6-22620182-22620191-TA,6-22620200-22620209-TA,6-22620209-22620220-TA,6-22620228-22620240-AT,6-22620242-22620251-TA,6-22620255-22620264-TA,6-22620264-22620275-TA,6-22620277-22620289-TA,6-22620289-22620310-AT;MOTIFS=ATATATATAATATATATTTTATATATACATTATATATA,TCATATATATATTTTATATATGATATATATTATATATATT,ATATATATTTTATATATACATTATATATAATATATATATA,TA,AT;STRUC=<VC207921>	HPRC,HGSVC	No	0.123	Yes	NA,NA	NA	NA
chr6:22620010	197824	INS	91	0.9043	0.3813	18	CASC15(NA,NA)	NA	NA	NA	NA	NA	NA	NA	NA	No	ID=6-22619671-22619680-AT,6-22619686-22619699-TA,6-22619699-22619710-TA,6-22619719-22619728-TA,6-22619730-22619741-TA,6-22619733-22619813-ATATATATTTTATATATACATTATATATAATATATATATA,6-22619762-22619773-AT,6-22619764-22619802-ATATATATAATATATATTTTATATATACATTATATATA,6-22619802-22619813-AT,6-22619813-22619823-AT,6-22619831-22619841-AT,6-22619854-22619863-TA,6-22619866-22619876-AT,6-22619884-22619893-AT,6-22619900-22620030-TCATATATATATTTTATATATGATATATATTATATATATT,6-22619902-22619912-AT,6-22619930-22619939-TA,6-22619942-22619952-AT,6-22619970-22619979-TA,6-22619982-22619992-AT,6-22620010-22620019-TA,6-22620022-22620030-AT,6-22620030-22620039-TA,6-22620048-22620057-TA,6-22620060-22620069-AT,6-22620086-22620095-TA,6-22620098-22620106-AT,6-22620106-22620115-TA,6-22620124-22620133-TA,6-22620136-22620145-AT,6-22620162-22620171-TA,6-22620182-22620191-TA,6-22620200-22620209-TA,6-22620209-22620220-TA,6-22620228-22620240-AT,6-22620242-22620251-TA,6-22620255-22620264-TA,6-22620264-22620275-TA,6-22620277-22620289-TA,6-22620289-22620310-AT;MOTIFS=ATATATATAATATATATTTTATATATACATTATATATA,TCATATATATATTTTATATATGATATATATTATATATATT,ATATATATTTTATATATACATTATATATAATATATATATA,TA,AT;STRUC=<VC207921>	HPRC,HGSVC	No	0.123	Yes	NA,NA	NA	NA
chr6:22620012	197825	INS	76	0.8483	0.5618	51	CASC15(NA,NA)	NA	NA	NA	NA	NA	NA	NA	NA	No	ID=6-22619671-22619680-AT,6-22619686-22619699-TA,6-22619699-22619710-TA,6-22619719-22619728-TA,6-22619730-22619741-TA,6-22619733-22619813-ATATATATTTTATATATACATTATATATAATATATATATA,6-22619762-22619773-AT,6-22619764-22619802-ATATATATAATATATATTTTATATATACATTATATATA,6-22619802-22619813-AT,6-22619813-22619823-AT,6-22619831-22619841-AT,6-22619854-22619863-TA,6-22619866-22619876-AT,6-22619884-22619893-AT,6-22619900-22620030-TCATATATATATTTTATATATGATATATATTATATATATT,6-22619902-22619912-AT,6-22619930-22619939-TA,6-22619942-22619952-AT,6-22619970-22619979-TA,6-22619982-22619992-AT,6-22620010-22620019-TA,6-22620022-22620030-AT,6-22620030-22620039-TA,6-22620048-22620057-TA,6-22620060-22620069-AT,6-22620086-22620095-TA,6-22620098-22620106-AT,6-22620106-22620115-TA,6-22620124-22620133-TA,6-22620136-22620145-AT,6-22620162-22620171-TA,6-22620182-22620191-TA,6-22620200-22620209-TA,6-22620209-22620220-TA,6-22620228-22620240-AT,6-22620242-22620251-TA,6-22620255-22620264-TA,6-22620264-22620275-TA,6-22620277-22620289-TA,6-22620289-22620310-AT;MOTIFS=ATATATATAATATATATTTTATATATACATTATATATA,TCATATATATATTTTATATATGATATATATTATATATATT,ATATATATTTTATATATACATTATATATAATATATATATA,TA,AT;STRUC=<VC207921>	HPRC,HGSVC	No	0.123	Yes	NA,NA	NA	NA
chr6:22620029	197826	INS	198	0.8867	0.4941	1	CASC15(NA,NA)	NA	NA	NA	NA	NA	NA	NA	NA	No	ID=6-22619671-22619680-AT,6-22619686-22619699-TA,6-22619699-22619710-TA,6-22619719-22619728-TA,6-22619730-22619741-TA,6-22619733-22619813-ATATATATTTTATATATACATTATATATAATATATATATA,6-22619762-22619773-AT,6-22619764-22619802-ATATATATAATATATATTTTATATATACATTATATATA,6-22619802-22619813-AT,6-22619813-22619823-AT,6-22619831-22619841-AT,6-22619854-22619863-TA,6-22619866-22619876-AT,6-22619884-22619893-AT,6-22619900-22620030-TCATATATATATTTTATATATGATATATATTATATATATT,6-22619902-22619912-AT,6-22619930-22619939-TA,6-22619942-22619952-AT,6-22619970-22619979-TA,6-22619982-22619992-AT,6-22620010-22620019-TA,6-22620022-22620030-AT,6-22620030-22620039-TA,6-22620048-22620057-TA,6-22620060-22620069-AT,6-22620086-22620095-TA,6-22620098-22620106-AT,6-22620106-22620115-TA,6-22620124-22620133-TA,6-22620136-22620145-AT,6-22620162-22620171-TA,6-22620182-22620191-TA,6-22620200-22620209-TA,6-22620209-22620220-TA,6-22620228-22620240-AT,6-22620242-22620251-TA,6-22620255-22620264-TA,6-22620264-22620275-TA,6-22620277-22620289-TA,6-22620289-22620310-AT;MOTIFS=ATATATATAATATATATTTTATATATACATTATATATA,TCATATATATATTTTATATATGATATATATTATATATATT,ATATATATTTTATATATACATTATATATAATATATATATA,TA,AT;STRUC=<VC207921>	HPRC,HGSVC,1KG-ONT	No	0.469	Yes	NA,NA	NA	NA
chr6:22620069	197828	INS	118	0.8838	0.4356	4	CASC15(NA,NA)	NA	NA	NA	NA	NA	NA	NA	NA	No	ID=6-22619671-22619680-AT,6-22619686-22619699-TA,6-22619699-22619710-TA,6-22619719-22619728-TA,6-22619730-22619741-TA,6-22619733-22619813-ATATATATTTTATATATACATTATATATAATATATATATA,6-22619762-22619773-AT,6-22619764-22619802-ATATATATAATATATATTTTATATATACATTATATATA,6-22619802-22619813-AT,6-22619813-22619823-AT,6-22619831-22619841-AT,6-22619854-22619863-TA,6-22619866-22619876-AT,6-22619884-22619893-AT,6-22619900-22620030-TCATATATATATTTTATATATGATATATATTATATATATT,6-22619902-22619912-AT,6-22619930-22619939-TA,6-22619942-22619952-AT,6-22619970-22619979-TA,6-22619982-22619992-AT,6-22620010-22620019-TA,6-22620022-22620030-AT,6-22620030-22620039-TA,6-22620048-22620057-TA,6-22620060-22620069-AT,6-22620086-22620095-TA,6-22620098-22620106-AT,6-22620106-22620115-TA,6-22620124-22620133-TA,6-22620136-22620145-AT,6-22620162-22620171-TA,6-22620182-22620191-TA,6-22620200-22620209-TA,6-22620209-22620220-TA,6-22620228-22620240-AT,6-22620242-22620251-TA,6-22620255-22620264-TA,6-22620264-22620275-TA,6-22620277-22620289-TA,6-22620289-22620310-AT;MOTIFS=ATATATATAATATATATTTTATATATACATTATATATA,TCATATATATATTTTATATATGATATATATTATATATATT,ATATATATTTTATATATACATTATATATAATATATATATA,TA,AT;STRUC=<VC207921>	HPRC,HGSVC,1KG-ONT	No	0.123	Yes	NA,NA	NA	NA
chr6:22620069	197827	INS	91	0.8156	0.6439	10	CASC15(NA,NA)	NA	NA	NA	NA	NA	NA	NA	NA	No	ID=6-22619671-22619680-AT,6-22619686-22619699-TA,6-22619699-22619710-TA,6-22619719-22619728-TA,6-22619730-22619741-TA,6-22619733-22619813-ATATATATTTTATATATACATTATATATAATATATATATA,6-22619762-22619773-AT,6-22619764-22619802-ATATATATAATATATATTTTATATATACATTATATATA,6-22619802-22619813-AT,6-22619813-22619823-AT,6-22619831-22619841-AT,6-22619854-22619863-TA,6-22619866-22619876-AT,6-22619884-22619893-AT,6-22619900-22620030-TCATATATATATTTTATATATGATATATATTATATATATT,6-22619902-22619912-AT,6-22619930-22619939-TA,6-22619942-22619952-AT,6-22619970-22619979-TA,6-22619982-22619992-AT,6-22620010-22620019-TA,6-22620022-22620030-AT,6-22620030-22620039-TA,6-22620048-22620057-TA,6-22620060-22620069-AT,6-22620086-22620095-TA,6-22620098-22620106-AT,6-22620106-22620115-TA,6-22620124-22620133-TA,6-22620136-22620145-AT,6-22620162-22620171-TA,6-22620182-22620191-TA,6-22620200-22620209-TA,6-22620209-22620220-TA,6-22620228-22620240-AT,6-22620242-22620251-TA,6-22620255-22620264-TA,6-22620264-22620275-TA,6-22620277-22620289-TA,6-22620289-22620310-AT;MOTIFS=ATATATATAATATATATTTTATATATACATTATATATA,TCATATATATATTTTATATATGATATATATTATATATATT,ATATATATTTTATATATACATTATATATAATATATATATA,TA,AT;STRUC=<VC207921>	HPRC,HGSVC	No	0.123	No	NA,NA	NA	NA
chr6:22620106	197832	INS	187	0.8755	0.4258	41	CASC15(NA,NA)	NA	NA	NA	NA	NA	NA	NA	NA	No	ID=6-22619671-22619680-AT,6-22619686-22619699-TA,6-22619699-22619710-TA,6-22619719-22619728-TA,6-22619730-22619741-TA,6-22619733-22619813-ATATATATTTTATATATACATTATATATAATATATATATA,6-22619762-22619773-AT,6-22619764-22619802-ATATATATAATATATATTTTATATATACATTATATATA,6-22619802-22619813-AT,6-22619813-22619823-AT,6-22619831-22619841-AT,6-22619854-22619863-TA,6-22619866-22619876-AT,6-22619884-22619893-AT,6-22619900-22620030-TCATATATATATTTTATATATGATATATATTATATATATT,6-22619902-22619912-AT,6-22619930-22619939-TA,6-22619942-22619952-AT,6-22619970-22619979-TA,6-22619982-22619992-AT,6-22620010-22620019-TA,6-22620022-22620030-AT,6-22620030-22620039-TA,6-22620048-22620057-TA,6-22620060-22620069-AT,6-22620086-22620095-TA,6-22620098-22620106-AT,6-22620106-22620115-TA,6-22620124-22620133-TA,6-22620136-22620145-AT,6-22620162-22620171-TA,6-22620182-22620191-TA,6-22620200-22620209-TA,6-22620209-22620220-TA,6-22620228-22620240-AT,6-22620242-22620251-TA,6-22620255-22620264-TA,6-22620264-22620275-TA,6-22620277-22620289-TA,6-22620289-22620310-AT;MOTIFS=ATATATATAATATATATTTTATATATACATTATATATA,TCATATATATATTTTATATATGATATATATTATATATATT,ATATATATTTTATATATACATTATATATAATATATATATA,TA,AT;STRUC=<VC207921>	HPRC,HGSVC,1KG-ONT	No	0.123	Yes	NA,NA	NA	NA
chr6:22620106	197831	INS	228	0.8295	0.6153	66	CASC15(NA,NA)	NA	NA	NA	NA	NA	NA	NA	NA	No	ID=6-22619671-22619680-AT,6-22619686-22619699-TA,6-22619699-22619710-TA,6-22619719-22619728-TA,6-22619730-22619741-TA,6-22619733-22619813-ATATATATTTTATATATACATTATATATAATATATATATA,6-22619762-22619773-AT,6-22619764-22619802-ATATATATAATATATATTTTATATATACATTATATATA,6-22619802-22619813-AT,6-22619813-22619823-AT,6-22619831-22619841-AT,6-22619854-22619863-TA,6-22619866-22619876-AT,6-22619884-22619893-AT,6-22619900-22620030-TCATATATATATTTTATATATGATATATATTATATATATT,6-22619902-22619912-AT,6-22619930-22619939-TA,6-22619942-22619952-AT,6-22619970-22619979-TA,6-22619982-22619992-AT,6-22620010-22620019-TA,6-22620022-22620030-AT,6-22620030-22620039-TA,6-22620048-22620057-TA,6-22620060-22620069-AT,6-22620086-22620095-TA,6-22620098-22620106-AT,6-22620106-22620115-TA,6-22620124-22620133-TA,6-22620136-22620145-AT,6-22620162-22620171-TA,6-22620182-22620191-TA,6-22620200-22620209-TA,6-22620209-22620220-TA,6-22620228-22620240-AT,6-22620242-22620251-TA,6-22620255-22620264-TA,6-22620264-22620275-TA,6-22620277-22620289-TA,6-22620289-22620310-AT;MOTIFS=ATATATATAATATATATTTTATATATACATTATATATA,TCATATATATATTTTATATATGATATATATTATATATATT,ATATATATTTTATATATACATTATATATAATATATATATA,TA,AT;STRUC=<VC207921>	HPRC,HGSVC,1KG-ONT	No	0.123	Yes	NA,NA	NA	NA
chr6:22620106	197830	INS	265	0.8549	0.6393	83	CASC15(NA,NA)	NA	NA	NA	NA	NA	NA	NA	NA	No	ID=6-22619671-22619680-AT,6-22619686-22619699-TA,6-22619699-22619710-TA,6-22619719-22619728-TA,6-22619730-22619741-TA,6-22619733-22619813-ATATATATTTTATATATACATTATATATAATATATATATA,6-22619762-22619773-AT,6-22619764-22619802-ATATATATAATATATATTTTATATATACATTATATATA,6-22619802-22619813-AT,6-22619813-22619823-AT,6-22619831-22619841-AT,6-22619854-22619863-TA,6-22619866-22619876-AT,6-22619884-22619893-AT,6-22619900-22620030-TCATATATATATTTTATATATGATATATATTATATATATT,6-22619902-22619912-AT,6-22619930-22619939-TA,6-22619942-22619952-AT,6-22619970-22619979-TA,6-22619982-22619992-AT,6-22620010-22620019-TA,6-22620022-22620030-AT,6-22620030-22620039-TA,6-22620048-22620057-TA,6-22620060-22620069-AT,6-22620086-22620095-TA,6-22620098-22620106-AT,6-22620106-22620115-TA,6-22620124-22620133-TA,6-22620136-22620145-AT,6-22620162-22620171-TA,6-22620182-22620191-TA,6-22620200-22620209-TA,6-22620209-22620220-TA,6-22620228-22620240-AT,6-22620242-22620251-TA,6-22620255-22620264-TA,6-22620264-22620275-TA,6-22620277-22620289-TA,6-22620289-22620310-AT;MOTIFS=ATATATATAATATATATTTTATATATACATTATATATA,TCATATATATATTTTATATATGATATATATTATATATATT,ATATATATTTTATATATACATTATATATAATATATATATA,TA,AT;STRUC=<VC207921>	HPRC,HGSVC,1KG-ONT	No	0.123	Yes	NA,NA	NA	NA
chr6:22620106	197829	INS	305	0.9193	0.3903	48	CASC15(NA,NA)	NA	NA	NA	NA	NA	NA	NA	NA	No	ID=6-22619671-22619680-AT,6-22619686-22619699-TA,6-22619699-22619710-TA,6-22619719-22619728-TA,6-22619730-22619741-TA,6-22619733-22619813-ATATATATTTTATATATACATTATATATAATATATATATA,6-22619762-22619773-AT,6-22619764-22619802-ATATATATAATATATATTTTATATATACATTATATATA,6-22619802-22619813-AT,6-22619813-22619823-AT,6-22619831-22619841-AT,6-22619854-22619863-TA,6-22619866-22619876-AT,6-22619884-22619893-AT,6-22619900-22620030-TCATATATATATTTTATATATGATATATATTATATATATT,6-22619902-22619912-AT,6-22619930-22619939-TA,6-22619942-22619952-AT,6-22619970-22619979-TA,6-22619982-22619992-AT,6-22620010-22620019-TA,6-22620022-22620030-AT,6-22620030-22620039-TA,6-22620048-22620057-TA,6-22620060-22620069-AT,6-22620086-22620095-TA,6-22620098-22620106-AT,6-22620106-22620115-TA,6-22620124-22620133-TA,6-22620136-22620145-AT,6-22620162-22620171-TA,6-22620182-22620191-TA,6-22620200-22620209-TA,6-22620209-22620220-TA,6-22620228-22620240-AT,6-22620242-22620251-TA,6-22620255-22620264-TA,6-22620264-22620275-TA,6-22620277-22620289-TA,6-22620289-22620310-AT;MOTIFS=ATATATATAATATATATTTTATATATACATTATATATA,TCATATATATATTTTATATATGATATATATTATATATATT,ATATATATTTTATATATACATTATATATAATATATATATA,TA,AT;STRUC=<VC207921>	HPRC,HGSVC,1KG-ONT	No	0.123	Yes	NA,NA	NA	NA
chr6:22620145	197834	INS	140	0.8477	0.5578	5	CASC15(NA,NA)	NA	NA	NA	NA	NA	NA	NA	NA	No	ID=6-22619671-22619680-AT,6-22619686-22619699-TA,6-22619699-22619710-TA,6-22619719-22619728-TA,6-22619730-22619741-TA,6-22619733-22619813-ATATATATTTTATATATACATTATATATAATATATATATA,6-22619762-22619773-AT,6-22619764-22619802-ATATATATAATATATATTTTATATATACATTATATATA,6-22619802-22619813-AT,6-22619813-22619823-AT,6-22619831-22619841-AT,6-22619854-22619863-TA,6-22619866-22619876-AT,6-22619884-22619893-AT,6-22619900-22620030-TCATATATATATTTTATATATGATATATATTATATATATT,6-22619902-22619912-AT,6-22619930-22619939-TA,6-22619942-22619952-AT,6-22619970-22619979-TA,6-22619982-22619992-AT,6-22620010-22620019-TA,6-22620022-22620030-AT,6-22620030-22620039-TA,6-22620048-22620057-TA,6-22620060-22620069-AT,6-22620086-22620095-TA,6-22620098-22620106-AT,6-22620106-22620115-TA,6-22620124-22620133-TA,6-22620136-22620145-AT,6-22620162-22620171-TA,6-22620182-22620191-TA,6-22620200-22620209-TA,6-22620209-22620220-TA,6-22620228-22620240-AT,6-22620242-22620251-TA,6-22620255-22620264-TA,6-22620264-22620275-TA,6-22620277-22620289-TA,6-22620289-22620310-AT;MOTIFS=ATATATATAATATATATTTTATATATACATTATATATA,TCATATATATATTTTATATATGATATATATTATATATATT,ATATATATTTTATATATACATTATATATAATATATATATA,TA,AT;STRUC=<VC207921>	HPRC,HGSVC,1KG-ONT	No	1.616	No	NA,NA	NA	NA
chr6:22620213	197836	INS	70	0.7956	0.6839	4	CASC15(NA,NA)	NA	NA	NA	NA	NA	NA	NA	NA	No	ID=6-22619671-22619680-AT,6-22619686-22619699-TA,6-22619699-22619710-TA,6-22619719-22619728-TA,6-22619730-22619741-TA,6-22619733-22619813-ATATATATTTTATATATACATTATATATAATATATATATA,6-22619762-22619773-AT,6-22619764-22619802-ATATATATAATATATATTTTATATATACATTATATATA,6-22619802-22619813-AT,6-22619813-22619823-AT,6-22619831-22619841-AT,6-22619854-22619863-TA,6-22619866-22619876-AT,6-22619884-22619893-AT,6-22619900-22620030-TCATATATATATTTTATATATGATATATATTATATATATT,6-22619902-22619912-AT,6-22619930-22619939-TA,6-22619942-22619952-AT,6-22619970-22619979-TA,6-22619982-22619992-AT,6-22620010-22620019-TA,6-22620022-22620030-AT,6-22620030-22620039-TA,6-22620048-22620057-TA,6-22620060-22620069-AT,6-22620086-22620095-TA,6-22620098-22620106-AT,6-22620106-22620115-TA,6-22620124-22620133-TA,6-22620136-22620145-AT,6-22620162-22620171-TA,6-22620182-22620191-TA,6-22620200-22620209-TA,6-22620209-22620220-TA,6-22620228-22620240-AT,6-22620242-22620251-TA,6-22620255-22620264-TA,6-22620264-22620275-TA,6-22620277-22620289-TA,6-22620289-22620310-AT;MOTIFS=ATATATATAATATATATTTTATATATACATTATATATA,TCATATATATATTTTATATATGATATATATTATATATATT,ATATATATTTTATATATACATTATATATAATATATATATA,TA,AT;STRUC=<VC207921>	HPRC,HGSVC	No	1.616	No	NA,NA	NA	NA
chr6:22620217	197837	INS	286	0.8714	0.6845	5	CASC15(NA,NA)	NA	NA	NA	NA	NA	NA	NA	NA	No	ID=6-22619671-22619680-AT,6-22619686-22619699-TA,6-22619699-22619710-TA,6-22619719-22619728-TA,6-22619730-22619741-TA,6-22619733-22619813-ATATATATTTTATATATACATTATATATAATATATATATA,6-22619762-22619773-AT,6-22619764-22619802-ATATATATAATATATATTTTATATATACATTATATATA,6-22619802-22619813-AT,6-22619813-22619823-AT,6-22619831-22619841-AT,6-22619854-22619863-TA,6-22619866-22619876-AT,6-22619884-22619893-AT,6-22619900-22620030-TCATATATATATTTTATATATGATATATATTATATATATT,6-22619902-22619912-AT,6-22619930-22619939-TA,6-22619942-22619952-AT,6-22619970-22619979-TA,6-22619982-22619992-AT,6-22620010-22620019-TA,6-22620022-22620030-AT,6-22620030-22620039-TA,6-22620048-22620057-TA,6-22620060-22620069-AT,6-22620086-22620095-TA,6-22620098-22620106-AT,6-22620106-22620115-TA,6-22620124-22620133-TA,6-22620136-22620145-AT,6-22620162-22620171-TA,6-22620182-22620191-TA,6-22620200-22620209-TA,6-22620209-22620220-TA,6-22620228-22620240-AT,6-22620242-22620251-TA,6-22620255-22620264-TA,6-22620264-22620275-TA,6-22620277-22620289-TA,6-22620289-22620310-AT;MOTIFS=ATATATATAATATATATTTTATATATACATTATATATA,TCATATATATATTTTATATATGATATATATTATATATATT,ATATATATTTTATATATACATTATATATAATATATATATA,TA,AT;STRUC=<VC207921>	HPRC,HGSVC,1KG-ONT	No	1.616	Yes	NA,NA	NA	NA
chr6:22620217	197838	INS	323	0.8251	0.6208	14	CASC15(NA,NA)	NA	NA	NA	NA	NA	NA	NA	NA	No	ID=6-22619671-22619680-AT,6-22619686-22619699-TA,6-22619699-22619710-TA,6-22619719-22619728-TA,6-22619730-22619741-TA,6-22619733-22619813-ATATATATTTTATATATACATTATATATAATATATATATA,6-22619762-22619773-AT,6-22619764-22619802-ATATATATAATATATATTTTATATATACATTATATATA,6-22619802-22619813-AT,6-22619813-22619823-AT,6-22619831-22619841-AT,6-22619854-22619863-TA,6-22619866-22619876-AT,6-22619884-22619893-AT,6-22619900-22620030-TCATATATATATTTTATATATGATATATATTATATATATT,6-22619902-22619912-AT,6-22619930-22619939-TA,6-22619942-22619952-AT,6-22619970-22619979-TA,6-22619982-22619992-AT,6-22620010-22620019-TA,6-22620022-22620030-AT,6-22620030-22620039-TA,6-22620048-22620057-TA,6-22620060-22620069-AT,6-22620086-22620095-TA,6-22620098-22620106-AT,6-22620106-22620115-TA,6-22620124-22620133-TA,6-22620136-22620145-AT,6-22620162-22620171-TA,6-22620182-22620191-TA,6-22620200-22620209-TA,6-22620209-22620220-TA,6-22620228-22620240-AT,6-22620242-22620251-TA,6-22620255-22620264-TA,6-22620264-22620275-TA,6-22620277-22620289-TA,6-22620289-22620310-AT;MOTIFS=ATATATATAATATATATTTTATATATACATTATATATA,TCATATATATATTTTATATATGATATATATTATATATATT,ATATATATTTTATATATACATTATATATAATATATATATA,TA,AT;STRUC=<VC207921>	HPRC,HGSVC,1KG-ONT	No	1.616	Yes	NA,NA	NA	NA
chr6:22620231	197839	INS	371	0.8371	0.5927	3	CASC15(NA,NA)	NA	NA	NA	NA	NA	NA	NA	NA	No	ID=6-22619671-22619680-AT,6-22619686-22619699-TA,6-22619699-22619710-TA,6-22619719-22619728-TA,6-22619730-22619741-TA,6-22619733-22619813-ATATATATTTTATATATACATTATATATAATATATATATA,6-22619762-22619773-AT,6-22619764-22619802-ATATATATAATATATATTTTATATATACATTATATATA,6-22619802-22619813-AT,6-22619813-22619823-AT,6-22619831-22619841-AT,6-22619854-22619863-TA,6-22619866-22619876-AT,6-22619884-22619893-AT,6-22619900-22620030-TCATATATATATTTTATATATGATATATATTATATATATT,6-22619902-22619912-AT,6-22619930-22619939-TA,6-22619942-22619952-AT,6-22619970-22619979-TA,6-22619982-22619992-AT,6-22620010-22620019-TA,6-22620022-22620030-AT,6-22620030-22620039-TA,6-22620048-22620057-TA,6-22620060-22620069-AT,6-22620086-22620095-TA,6-22620098-22620106-AT,6-22620106-22620115-TA,6-22620124-22620133-TA,6-22620136-22620145-AT,6-22620162-22620171-TA,6-22620182-22620191-TA,6-22620200-22620209-TA,6-22620209-22620220-TA,6-22620228-22620240-AT,6-22620242-22620251-TA,6-22620255-22620264-TA,6-22620264-22620275-TA,6-22620277-22620289-TA,6-22620289-22620310-AT;MOTIFS=ATATATATAATATATATTTTATATATACATTATATATA,TCATATATATATTTTATATATGATATATATTATATATATT,ATATATATTTTATATATACATTATATATAATATATATATA,TA,AT;STRUC=<VC207921>	HPRC,HGSVC,1KG-ONT	No	1.616	Yes	NA,NA	NA	NA
chr6:22620236	197840	INS	270	0.9578	0.2818	23	CASC15(NA,NA)	NA	NA	NA	NA	NA	NA	NA	NA	No	ID=6-22619671-22619680-AT,6-22619686-22619699-TA,6-22619699-22619710-TA,6-22619719-22619728-TA,6-22619730-22619741-TA,6-22619733-22619813-ATATATATTTTATATATACATTATATATAATATATATATA,6-22619762-22619773-AT,6-22619764-22619802-ATATATATAATATATATTTTATATATACATTATATATA,6-22619802-22619813-AT,6-22619813-22619823-AT,6-22619831-22619841-AT,6-22619854-22619863-TA,6-22619866-22619876-AT,6-22619884-22619893-AT,6-22619900-22620030-TCATATATATATTTTATATATGATATATATTATATATATT,6-22619902-22619912-AT,6-22619930-22619939-TA,6-22619942-22619952-AT,6-22619970-22619979-TA,6-22619982-22619992-AT,6-22620010-22620019-TA,6-22620022-22620030-AT,6-22620030-22620039-TA,6-22620048-22620057-TA,6-22620060-22620069-AT,6-22620086-22620095-TA,6-22620098-22620106-AT,6-22620106-22620115-TA,6-22620124-22620133-TA,6-22620136-22620145-AT,6-22620162-22620171-TA,6-22620182-22620191-TA,6-22620200-22620209-TA,6-22620209-22620220-TA,6-22620228-22620240-AT,6-22620242-22620251-TA,6-22620255-22620264-TA,6-22620264-22620275-TA,6-22620277-22620289-TA,6-22620289-22620310-AT;MOTIFS=ATATATATAATATATATTTTATATATACATTATATATA,TCATATATATATTTTATATATGATATATATTATATATATT,ATATATATTTTATATATACATTATATATAATATATATATA,TA,AT;STRUC=<VC207921>	HPRC,HGSVC,1KG-ONT	No	1.616	Yes	NA,NA	NA	NA
chr6:22620236	197841	INS	287	0.8566	0.5175	67	CASC15(NA,NA)	NA	NA	NA	NA	NA	NA	NA	NA	No	ID=6-22619671-22619680-AT,6-22619686-22619699-TA,6-22619699-22619710-TA,6-22619719-22619728-TA,6-22619730-22619741-TA,6-22619733-22619813-ATATATATTTTATATATACATTATATATAATATATATATA,6-22619762-22619773-AT,6-22619764-22619802-ATATATATAATATATATTTTATATATACATTATATATA,6-22619802-22619813-AT,6-22619813-22619823-AT,6-22619831-22619841-AT,6-22619854-22619863-TA,6-22619866-22619876-AT,6-22619884-22619893-AT,6-22619900-22620030-TCATATATATATTTTATATATGATATATATTATATATATT,6-22619902-22619912-AT,6-22619930-22619939-TA,6-22619942-22619952-AT,6-22619970-22619979-TA,6-22619982-22619992-AT,6-22620010-22620019-TA,6-22620022-22620030-AT,6-22620030-22620039-TA,6-22620048-22620057-TA,6-22620060-22620069-AT,6-22620086-22620095-TA,6-22620098-22620106-AT,6-22620106-22620115-TA,6-22620124-22620133-TA,6-22620136-22620145-AT,6-22620162-22620171-TA,6-22620182-22620191-TA,6-22620200-22620209-TA,6-22620209-22620220-TA,6-22620228-22620240-AT,6-22620242-22620251-TA,6-22620255-22620264-TA,6-22620264-22620275-TA,6-22620277-22620289-TA,6-22620289-22620310-AT;MOTIFS=ATATATATAATATATATTTTATATATACATTATATATA,TCATATATATATTTTATATATGATATATATTATATATATT,ATATATATTTTATATATACATTATATATAATATATATATA,TA,AT;STRUC=<VC207921>	HPRC,HGSVC,1KG-ONT	No	1.616	Yes	NA,NA	NA	NA
chr6:22620236	197842	INS	325	0.892	0.4242	33	CASC15(NA,NA)	NA	NA	NA	NA	NA	NA	NA	NA	No	ID=6-22619671-22619680-AT,6-22619686-22619699-TA,6-22619699-22619710-TA,6-22619719-22619728-TA,6-22619730-22619741-TA,6-22619733-22619813-ATATATATTTTATATATACATTATATATAATATATATATA,6-22619762-22619773-AT,6-22619764-22619802-ATATATATAATATATATTTTATATATACATTATATATA,6-22619802-22619813-AT,6-22619813-22619823-AT,6-22619831-22619841-AT,6-22619854-22619863-TA,6-22619866-22619876-AT,6-22619884-22619893-AT,6-22619900-22620030-TCATATATATATTTTATATATGATATATATTATATATATT,6-22619902-22619912-AT,6-22619930-22619939-TA,6-22619942-22619952-AT,6-22619970-22619979-TA,6-22619982-22619992-AT,6-22620010-22620019-TA,6-22620022-22620030-AT,6-22620030-22620039-TA,6-22620048-22620057-TA,6-22620060-22620069-AT,6-22620086-22620095-TA,6-22620098-22620106-AT,6-22620106-22620115-TA,6-22620124-22620133-TA,6-22620136-22620145-AT,6-22620162-22620171-TA,6-22620182-22620191-TA,6-22620200-22620209-TA,6-22620209-22620220-TA,6-22620228-22620240-AT,6-22620242-22620251-TA,6-22620255-22620264-TA,6-22620264-22620275-TA,6-22620277-22620289-TA,6-22620289-22620310-AT;MOTIFS=ATATATATAATATATATTTTATATATACATTATATATA,TCATATATATATTTTATATATGATATATATTATATATATT,ATATATATTTTATATATACATTATATATAATATATATATA,TA,AT;STRUC=<VC207921>	HPRC,HGSVC,1KG-ONT	No	1.616	Yes	NA,NA	NA	NA
chr6:22620236	197843	INS	248	0.8745	0.4567	1	CASC15(NA,NA)	NA	NA	NA	NA	NA	NA	NA	NA	No	ID=6-22619671-22619680-AT,6-22619686-22619699-TA,6-22619699-22619710-TA,6-22619719-22619728-TA,6-22619730-22619741-TA,6-22619733-22619813-ATATATATTTTATATATACATTATATATAATATATATATA,6-22619762-22619773-AT,6-22619764-22619802-ATATATATAATATATATTTTATATATACATTATATATA,6-22619802-22619813-AT,6-22619813-22619823-AT,6-22619831-22619841-AT,6-22619854-22619863-TA,6-22619866-22619876-AT,6-22619884-22619893-AT,6-22619900-22620030-TCATATATATATTTTATATATGATATATATTATATATATT,6-22619902-22619912-AT,6-22619930-22619939-TA,6-22619942-22619952-AT,6-22619970-22619979-TA,6-22619982-22619992-AT,6-22620010-22620019-TA,6-22620022-22620030-AT,6-22620030-22620039-TA,6-22620048-22620057-TA,6-22620060-22620069-AT,6-22620086-22620095-TA,6-22620098-22620106-AT,6-22620106-22620115-TA,6-22620124-22620133-TA,6-22620136-22620145-AT,6-22620162-22620171-TA,6-22620182-22620191-TA,6-22620200-22620209-TA,6-22620209-22620220-TA,6-22620228-22620240-AT,6-22620242-22620251-TA,6-22620255-22620264-TA,6-22620264-22620275-TA,6-22620277-22620289-TA,6-22620289-22620310-AT;MOTIFS=ATATATATAATATATATTTTATATATACATTATATATA,TCATATATATATTTTATATATGATATATATTATATATATT,ATATATATTTTATATATACATTATATATAATATATATATA,TA,AT;STRUC=<VC207921>	HPRC,HGSVC,1KG-ONT	No	1.616	Yes	NA,NA	NA	NA
chr6:22620261	197844	INS	336	0.8554	0.6261	1	CASC15(NA,NA)	NA	NA	NA	NA	NA	NA	NA	NA	No	ID=6-22619671-22619680-AT,6-22619686-22619699-TA,6-22619699-22619710-TA,6-22619719-22619728-TA,6-22619730-22619741-TA,6-22619733-22619813-ATATATATTTTATATATACATTATATATAATATATATATA,6-22619762-22619773-AT,6-22619764-22619802-ATATATATAATATATATTTTATATATACATTATATATA,6-22619802-22619813-AT,6-22619813-22619823-AT,6-22619831-22619841-AT,6-22619854-22619863-TA,6-22619866-22619876-AT,6-22619884-22619893-AT,6-22619900-22620030-TCATATATATATTTTATATATGATATATATTATATATATT,6-22619902-22619912-AT,6-22619930-22619939-TA,6-22619942-22619952-AT,6-22619970-22619979-TA,6-22619982-22619992-AT,6-22620010-22620019-TA,6-22620022-22620030-AT,6-22620030-22620039-TA,6-22620048-22620057-TA,6-22620060-22620069-AT,6-22620086-22620095-TA,6-22620098-22620106-AT,6-22620106-22620115-TA,6-22620124-22620133-TA,6-22620136-22620145-AT,6-22620162-22620171-TA,6-22620182-22620191-TA,6-22620200-22620209-TA,6-22620209-22620220-TA,6-22620228-22620240-AT,6-22620242-22620251-TA,6-22620255-22620264-TA,6-22620264-22620275-TA,6-22620277-22620289-TA,6-22620289-22620310-AT;MOTIFS=ATATATATAATATATATTTTATATATACATTATATATA,TCATATATATATTTTATATATGATATATATTATATATATT,ATATATATTTTATATATACATTATATATAATATATATATA,TA,AT;STRUC=<VC207921>	HPRC,HGSVC,1KG-ONT	No	1.616	No	NA,NA	NA	NA
chr6:22620293	197846	INS	131	0.8622	0.5016	77	CASC15(NA,NA)	NA	NA	NA	NA	NA	NA	NA	NA	No	ID=6-22619671-22619680-AT,6-22619686-22619699-TA,6-22619699-22619710-TA,6-22619719-22619728-TA,6-22619730-22619741-TA,6-22619733-22619813-ATATATATTTTATATATACATTATATATAATATATATATA,6-22619762-22619773-AT,6-22619764-22619802-ATATATATAATATATATTTTATATATACATTATATATA,6-22619802-22619813-AT,6-22619813-22619823-AT,6-22619831-22619841-AT,6-22619854-22619863-TA,6-22619866-22619876-AT,6-22619884-22619893-AT,6-22619900-22620030-TCATATATATATTTTATATATGATATATATTATATATATT,6-22619902-22619912-AT,6-22619930-22619939-TA,6-22619942-22619952-AT,6-22619970-22619979-TA,6-22619982-22619992-AT,6-22620010-22620019-TA,6-22620022-22620030-AT,6-22620030-22620039-TA,6-22620048-22620057-TA,6-22620060-22620069-AT,6-22620086-22620095-TA,6-22620098-22620106-AT,6-22620106-22620115-TA,6-22620124-22620133-TA,6-22620136-22620145-AT,6-22620162-22620171-TA,6-22620182-22620191-TA,6-22620200-22620209-TA,6-22620209-22620220-TA,6-22620228-22620240-AT,6-22620242-22620251-TA,6-22620255-22620264-TA,6-22620264-22620275-TA,6-22620277-22620289-TA,6-22620289-22620310-AT;MOTIFS=ATATATATAATATATATTTTATATATACATTATATATA,TCATATATATATTTTATATATGATATATATTATATATATT,ATATATATTTTATATATACATTATATATAATATATATATA,TA,AT;STRUC=<VC207921>	HPRC,HGSVC,1KG-ONT	No	1.616	Yes	NA,NA	NA	NA
chr6:22620293	197848	INS	247	0.8446	0.6387	2	CASC15(NA,NA)	NA	NA	NA	NA	NA	NA	NA	NA	No	ID=6-22619671-22619680-AT,6-22619686-22619699-TA,6-22619699-22619710-TA,6-22619719-22619728-TA,6-22619730-22619741-TA,6-22619733-22619813-ATATATATTTTATATATACATTATATATAATATATATATA,6-22619762-22619773-AT,6-22619764-22619802-ATATATATAATATATATTTTATATATACATTATATATA,6-22619802-22619813-AT,6-22619813-22619823-AT,6-22619831-22619841-AT,6-22619854-22619863-TA,6-22619866-22619876-AT,6-22619884-22619893-AT,6-22619900-22620030-TCATATATATATTTTATATATGATATATATTATATATATT,6-22619902-22619912-AT,6-22619930-22619939-TA,6-22619942-22619952-AT,6-22619970-22619979-TA,6-22619982-22619992-AT,6-22620010-22620019-TA,6-22620022-22620030-AT,6-22620030-22620039-TA,6-22620048-22620057-TA,6-22620060-22620069-AT,6-22620086-22620095-TA,6-22620098-22620106-AT,6-22620106-22620115-TA,6-22620124-22620133-TA,6-22620136-22620145-AT,6-22620162-22620171-TA,6-22620182-22620191-TA,6-22620200-22620209-TA,6-22620209-22620220-TA,6-22620228-22620240-AT,6-22620242-22620251-TA,6-22620255-22620264-TA,6-22620264-22620275-TA,6-22620277-22620289-TA,6-22620289-22620310-AT;MOTIFS=ATATATATAATATATATTTTATATATACATTATATATA,TCATATATATATTTTATATATGATATATATTATATATATT,ATATATATTTTATATATACATTATATATAATATATATATA,TA,AT;STRUC=<VC207921>	HPRC,HGSVC,1KG-ONT	No	1.616	Yes	NA,NA	NA	NA
chr6:22620293	197849	INS	68	0.8542	0.5282	5	CASC15(NA,NA)	NA	NA	NA	NA	NA	NA	NA	NA	No	ID=6-22619671-22619680-AT,6-22619686-22619699-TA,6-22619699-22619710-TA,6-22619719-22619728-TA,6-22619730-22619741-TA,6-22619733-22619813-ATATATATTTTATATATACATTATATATAATATATATATA,6-22619762-22619773-AT,6-22619764-22619802-ATATATATAATATATATTTTATATATACATTATATATA,6-22619802-22619813-AT,6-22619813-22619823-AT,6-22619831-22619841-AT,6-22619854-22619863-TA,6-22619866-22619876-AT,6-22619884-22619893-AT,6-22619900-22620030-TCATATATATATTTTATATATGATATATATTATATATATT,6-22619902-22619912-AT,6-22619930-22619939-TA,6-22619942-22619952-AT,6-22619970-22619979-TA,6-22619982-22619992-AT,6-22620010-22620019-TA,6-22620022-22620030-AT,6-22620030-22620039-TA,6-22620048-22620057-TA,6-22620060-22620069-AT,6-22620086-22620095-TA,6-22620098-22620106-AT,6-22620106-22620115-TA,6-22620124-22620133-TA,6-22620136-22620145-AT,6-22620162-22620171-TA,6-22620182-22620191-TA,6-22620200-22620209-TA,6-22620209-22620220-TA,6-22620228-22620240-AT,6-22620242-22620251-TA,6-22620255-22620264-TA,6-22620264-22620275-TA,6-22620277-22620289-TA,6-22620289-22620310-AT;MOTIFS=ATATATATAATATATATTTTATATATACATTATATATA,TCATATATATATTTTATATATGATATATATTATATATATT,ATATATATTTTATATATACATTATATATAATATATATATA,TA,AT;STRUC=<VC207921>	HPRC,HGSVC	No	1.616	Yes	NA,NA	NA	NA
chr6:22620293	197845	INS	90	0.8097	0.6687	4	CASC15(NA,NA)	NA	NA	NA	NA	NA	NA	NA	NA	No	ID=6-22619671-22619680-AT,6-22619686-22619699-TA,6-22619699-22619710-TA,6-22619719-22619728-TA,6-22619730-22619741-TA,6-22619733-22619813-ATATATATTTTATATATACATTATATATAATATATATATA,6-22619762-22619773-AT,6-22619764-22619802-ATATATATAATATATATTTTATATATACATTATATATA,6-22619802-22619813-AT,6-22619813-22619823-AT,6-22619831-22619841-AT,6-22619854-22619863-TA,6-22619866-22619876-AT,6-22619884-22619893-AT,6-22619900-22620030-TCATATATATATTTTATATATGATATATATTATATATATT,6-22619902-22619912-AT,6-22619930-22619939-TA,6-22619942-22619952-AT,6-22619970-22619979-TA,6-22619982-22619992-AT,6-22620010-22620019-TA,6-22620022-22620030-AT,6-22620030-22620039-TA,6-22620048-22620057-TA,6-22620060-22620069-AT,6-22620086-22620095-TA,6-22620098-22620106-AT,6-22620106-22620115-TA,6-22620124-22620133-TA,6-22620136-22620145-AT,6-22620162-22620171-TA,6-22620182-22620191-TA,6-22620200-22620209-TA,6-22620209-22620220-TA,6-22620228-22620240-AT,6-22620242-22620251-TA,6-22620255-22620264-TA,6-22620264-22620275-TA,6-22620277-22620289-TA,6-22620289-22620310-AT;MOTIFS=ATATATATAATATATATTTTATATATACATTATATATA,TCATATATATATTTTATATATGATATATATTATATATATT,ATATATATTTTATATATACATTATATATAATATATATATA,TA,AT;STRUC=<VC207921>	HPRC,HGSVC	No	1.616	Yes	NA,NA	NA	NA
chr6:22628177	197850	INS	347	0.8308	0.6289	1	CASC15(NA,NA)	NA	NA	NA	NA	NA	NA	NA	NA	No	NA	NA	Yes	2.44	No	NA,NA	NA	NA
chr6:22685079	197851	INS	53	0.9167	0.3059	9	NA	NA	NA	NA	NA	NA	NA	NA	NA	No	NA	NA	Yes	1.616	Yes	NA,NA	NA	NA
chr6:22741836	197852	DEL	6774	0.8579	0.5329	1	NA	NA	NA	NA	NA	NA	NA	NA	NA	No	ID=6-22743390-22743399-CAA;MOTIFS=CAA;STRUC=<TR3127861>,ID=6-22743474-22743484-TC;MOTIFS=TC;STRUC=<TR3127862>,ID=6-22743554-22743566-CTGC;MOTIFS=CTGC;STRUC=<TR3127863>,ID=6-22743733-22743744-T;MOTIFS=T;STRUC=<TR3127864>,ID=6-22745086-22745095-A;MOTIFS=A;STRUC=<TR3127865>,ID=6-22746134-22746144-GAA;MOTIFS=GAA;STRUC=<TR3127866>,ID=6-22746850-22746860-A;MOTIFS=A;STRUC=<TR3127867>,ID=6-22747787-22747796-TCA;MOTIFS=TCA;STRUC=<TR3127868>,ID=6-22748039-22748055-TTTG;MOTIFS=TTTG;STRUC=<TR3127869>,ID=6-22748592-22748602-T;MOTIFS=T;STRUC=<TR3127870>	NA	Yes	6.091	No	NA,NA	NA	NA
chr6:22742583	197853	INS	330	0.9362	0.2404	1	NA	NA	NA	NA	NA	NA	NA	NA	NA	No	NA	NA	Yes	2.538	No	NA,NA	NA	NA
chr6:22758296	197854	DEL	63	0.7943	0.6929	1	NA	NA	NA	NA	NA	NA	NA	NA	NA	No	NA	NA	No	3.08	No	NA,NA	NA	NA
chr6:22782420	197855	DEL	324	0.9417	0.242	171	NA	NA	NA	NA	NA	NA	NA	NA	NA	No	ID=6-22782436-22782462-T;MOTIFS=T;STRUC=(T)n	HPRC,HGSVC,1KG-ONT	Yes	1.805	Yes	NA,NA	NA	NA
chr6:22791980	197856	DEL	88	0.82	0.6537	4	NA	NA	NA	NA	NA	NA	NA	NA	NA	No	ID=6-22791947-22791966-TCTT,6-22791965-22792014-TCTT,6-22792013-22792027-TTTC,6-22792025-22792043-TTCT,6-22792056-22792070-TTTC,6-22792073-22792082-TC,6-22792079-22792094-TCTT,6-22792097-22792110-TC,6-22792107-22792119-TCTT,6-22792114-22792125-TTC,6-22792120-22792133-TTCT,6-22792139-22792152-T;MOTIFS=TCTT,TC,T,TTC,TTTC,TTCT;STRUC=<VC207940>	NA	Yes	1.823	No	NA,NA	NA	NA
chr6:22808964	197857	INS	54	0.8331	0.6473	2	NA	NA	NA	NA	NA	NA	NA	NA	NA	No	ID=6-22808930-22808939-TG,6-22808964-22808970-TA;MOTIFS=TA,TG;STRUC=<VC207943>	NA	No	2.538	No	NA,NA	NA	NA
chr6:22812709	197858	INS	355	0.9194	0.3614	1	NA	NA	NA	NA	NA	NA	NA	NA	NA	No	NA	NA	Yes	2.387	No	NA,NA	NA	NA
chr6:22835674	197859	DEL	2271	0.8435	0.5754	16	NA	NA	NA	NA	NA	NA	NA	NA	NA	No	ID=6-22835676-22835712-CTCTCC,6-22835707-22835719-TCTCCG,6-22835719-22835755-TCTCCC;MOTIFS=TCTCCG,TCTCCC,CTCTCC;STRUC=<VC207947>,ID=6-22836778-22836786-G,6-22837082-22837090-G,6-22837125-22837135-G;MOTIFS=G;STRUC=<VC207948>,ID=6-22837879-22837918-AAAT,6-22837922-22837934-A;MOTIFS=AAAT,A;STRUC=<VC207949>	NA	Yes	2.059	Yes	NA,NA	NA	NA
chr6:22836651	197860	INS	128	0.9177	0.2981	3	NA	NA	NA	NA	NA	NA	NA	NA	NA	No	NA	NA	Yes	0.056	No	NA,NA	NA	NA
chr6:22836651	197861	DEL	128	0.894	0.3838	8	NA	NA	NA	NA	NA	NA	NA	NA	NA	No	ID=6-22836778-22836786-G,6-22837082-22837090-G,6-22837125-22837135-G;MOTIFS=G;STRUC=<VC207948>	HPRC,HGSVC	No	0.077	Yes	NA,NA	NA	NA
chr6:22836714	197862	DEL	477	0.8441	0.5844	9	NA	NA	NA	NA	NA	NA	NA	NA	NA	No	ID=6-22836778-22836786-G,6-22837082-22837090-G,6-22837125-22837135-G;MOTIFS=G;STRUC=<VC207948>	HGSVC,1KG-ONT	Yes	0.026	Yes	NA,NA	NA	NA
chr6:22836750	197863	INS	53	0.8534	0.5694	38	NA	NA	NA	NA	NA	NA	NA	NA	NA	No	NA	NA	Yes	0.056	Yes	NA,NA	NA	NA
chr6:22836756	197864	DEL	59	0.9133	0.347	139	NA	NA	NA	NA	NA	NA	NA	NA	NA	No	ID=6-22836778-22836786-G,6-22837082-22837090-G,6-22837125-22837135-G;MOTIFS=G;STRUC=<VC207948>	HPRC,HGSVC,1KG-ONT	No	0.228	Yes	NA,NA	NA	NA
chr6:22836779	197865	INS	51	0.888	0.6735	93	NA	NA	NA	NA	NA	NA	NA	NA	NA	No	ID=6-22836778-22836786-G,6-22837082-22837090-G,6-22837125-22837135-G;MOTIFS=G;STRUC=<VC207948>	NA	Yes	0.056	Yes	NA,NA	NA	NA
chr6:22836790	197866	INS	54	0.8771	0.4718	1	NA	NA	NA	NA	NA	NA	NA	NA	NA	No	ID=6-22836778-22836786-G,6-22837082-22837090-G,6-22837125-22837135-G;MOTIFS=G;STRUC=<VC207948>	NA	Yes	0.056	No	NA,NA	NA	NA
chr6:22836800	197868	INS	54	0.8412	0.5932	5	NA	NA	NA	NA	NA	NA	NA	NA	NA	No	ID=6-22836778-22836786-G,6-22837082-22837090-G,6-22837125-22837135-G;MOTIFS=G;STRUC=<VC207948>	NA	Yes	0.056	No	NA,NA	NA	NA
chr6:22836800	197867	INS	50	0.8208	0.6519	405	NA	NA	NA	NA	NA	NA	NA	NA	NA	No	ID=6-22836778-22836786-G,6-22837082-22837090-G,6-22837125-22837135-G;MOTIFS=G;STRUC=<VC207948>	NA	Yes	0.056	Yes	NA,NA	NA	NA
chr6:22836821	197869	DEL	300	0.867	0.5055	61	NA	NA	NA	NA	NA	NA	NA	NA	NA	No	ID=6-22836778-22836786-G,6-22837082-22837090-G,6-22837125-22837135-G;MOTIFS=G;STRUC=<VC207948>	HPRC,HGSVC,1KG-ONT	Yes	0.047	Yes	NA,NA	NA	NA
chr6:22836886	197870	INS	355	0.8645	0.5222	2	NA	NA	NA	NA	NA	NA	NA	NA	NA	No	ID=6-22836778-22836786-G,6-22837082-22837090-G,6-22837125-22837135-G;MOTIFS=G;STRUC=<VC207948>	NA	Yes	0.056	Yes	NA,NA	NA	NA
chr6:22837190	197872	DEL	127	0.8022	0.6867	1	NA	NA	NA	NA	NA	NA	NA	NA	NA	No	NA	HPRC,HGSVC	No	0.163	No	NA,NA	NA	NA
chr6:22879298	197873	INS	333	0.9229	0.2888	1	NA	NA	NA	NA	NA	NA	NA	NA	NA	No	NA	NA	Yes	3.188	No	NA,NA	NA	NA
chr6:22896398	197874	DEL	193	0.8838	0.4418	194	NA	NA	NA	NA	NA	NA	NA	NA	NA	No	NA	HPRC,HGSVC,1KG-ONT	Yes	1.822	Yes	NA,NA	NA	NA
chr6:22930175	197876	DEL	212	0.958	0.175	100	NA	NA	NA	NA	NA	NA	NA	NA	NA	No	ID=6-22930112-22930126-AT,6-22930163-22930178-TG,6-22930188-22930288-ACACACGTATATATATGTATATACATATATAC,6-22930195-22930204-TA,6-22930208-22930220-ATAC,6-22930227-22930236-TA,6-22930240-22930252-ATAC,6-22930252-22930535-ACACACGTATATATATGTATATACATATAT,6-22930259-22930268-TA,6-22930289-22930298-TA,6-22930319-22930328-TA,6-22930349-22930358-TA,6-22930379-22930388-TA,6-22930409-22930418-TA,6-22930439-22930448-TA,6-22930469-22930478-TA,6-22930499-22930508-TA,6-22930499-22930511-TGTA;MOTIFS=TA,TG,AT,TGTA,ACACACGTATATATATGTATATACATATATAC,ATAC,ACACACGTATATATATGTATATACATATAT;STRUC=<VC207961>	HPRC,HGSVC,1KG-ONT	No	0.742	Yes	NA,NA	NA	NA
chr6:22930175	197875	DEL	182	0.8005	0.6984	33	NA	NA	NA	NA	NA	NA	NA	NA	NA	No	ID=6-22930112-22930126-AT,6-22930163-22930178-TG,6-22930188-22930288-ACACACGTATATATATGTATATACATATATAC,6-22930195-22930204-TA,6-22930208-22930220-ATAC,6-22930227-22930236-TA,6-22930240-22930252-ATAC,6-22930252-22930535-ACACACGTATATATATGTATATACATATAT,6-22930259-22930268-TA,6-22930289-22930298-TA,6-22930319-22930328-TA,6-22930349-22930358-TA,6-22930379-22930388-TA,6-22930409-22930418-TA,6-22930439-22930448-TA,6-22930469-22930478-TA,6-22930499-22930508-TA,6-22930499-22930511-TGTA;MOTIFS=TA,TG,AT,TGTA,ACACACGTATATATATGTATATACATATATAC,ATAC,ACACACGTATATATATGTATATACATATAT;STRUC=<VC207961>	HPRC,HGSVC	No	0.742	Yes	NA,NA	NA	NA
chr6:22930177	197880	DEL	124	0.876	0.4707	40	NA	NA	NA	NA	NA	NA	NA	NA	NA	No	ID=6-22930112-22930126-AT,6-22930163-22930178-TG,6-22930188-22930288-ACACACGTATATATATGTATATACATATATAC,6-22930195-22930204-TA,6-22930208-22930220-ATAC,6-22930227-22930236-TA,6-22930240-22930252-ATAC,6-22930252-22930535-ACACACGTATATATATGTATATACATATAT,6-22930259-22930268-TA,6-22930289-22930298-TA,6-22930319-22930328-TA,6-22930349-22930358-TA,6-22930379-22930388-TA,6-22930409-22930418-TA,6-22930439-22930448-TA,6-22930469-22930478-TA,6-22930499-22930508-TA,6-22930499-22930511-TGTA;MOTIFS=TA,TG,AT,TGTA,ACACACGTATATATATGTATATACATATATAC,ATAC,ACACACGTATATATATGTATATACATATAT;STRUC=<VC207961>	HPRC,HGSVC,1KG-ONT	No	0.787	Yes	NA,NA	NA	NA
chr6:22930177	197879	DEL	94	0.8143	0.6696	11	NA	NA	NA	NA	NA	NA	NA	NA	NA	No	ID=6-22930112-22930126-AT,6-22930163-22930178-TG,6-22930188-22930288-ACACACGTATATATATGTATATACATATATAC,6-22930195-22930204-TA,6-22930208-22930220-ATAC,6-22930227-22930236-TA,6-22930240-22930252-ATAC,6-22930252-22930535-ACACACGTATATATATGTATATACATATAT,6-22930259-22930268-TA,6-22930289-22930298-TA,6-22930319-22930328-TA,6-22930349-22930358-TA,6-22930379-22930388-TA,6-22930409-22930418-TA,6-22930439-22930448-TA,6-22930469-22930478-TA,6-22930499-22930508-TA,6-22930499-22930511-TGTA;MOTIFS=TA,TG,AT,TGTA,ACACACGTATATATATGTATATACATATATAC,ATAC,ACACACGTATATATATGTATATACATATAT;STRUC=<VC207961>	HPRC,HGSVC,1KG-ONT	No	0.787	No	NA,NA	NA	NA
chr6:22930177	197877	INS	374	0.8183	0.6579	1	NA	NA	NA	NA	NA	NA	NA	NA	NA	No	ID=6-22930112-22930126-AT,6-22930163-22930178-TG,6-22930188-22930288-ACACACGTATATATATGTATATACATATATAC,6-22930195-22930204-TA,6-22930208-22930220-ATAC,6-22930227-22930236-TA,6-22930240-22930252-ATAC,6-22930252-22930535-ACACACGTATATATATGTATATACATATAT,6-22930259-22930268-TA,6-22930289-22930298-TA,6-22930319-22930328-TA,6-22930349-22930358-TA,6-22930379-22930388-TA,6-22930409-22930418-TA,6-22930439-22930448-TA,6-22930469-22930478-TA,6-22930499-22930508-TA,6-22930499-22930511-TGTA;MOTIFS=TA,TG,AT,TGTA,ACACACGTATATATATGTATATACATATATAC,ATAC,ACACACGTATATATATGTATATACATATAT;STRUC=<VC207961>	HPRC,HGSVC,1KG-ONT	No	1.616	No	NA,NA	NA	NA
chr6:22930177	197878	INS	88	0.8695	0.4991	109	NA	NA	NA	NA	NA	NA	NA	NA	NA	No	ID=6-22930112-22930126-AT,6-22930163-22930178-TG,6-22930188-22930288-ACACACGTATATATATGTATATACATATATAC,6-22930195-22930204-TA,6-22930208-22930220-ATAC,6-22930227-22930236-TA,6-22930240-22930252-ATAC,6-22930252-22930535-ACACACGTATATATATGTATATACATATAT,6-22930259-22930268-TA,6-22930289-22930298-TA,6-22930319-22930328-TA,6-22930349-22930358-TA,6-22930379-22930388-TA,6-22930409-22930418-TA,6-22930439-22930448-TA,6-22930469-22930478-TA,6-22930499-22930508-TA,6-22930499-22930511-TGTA;MOTIFS=TA,TG,AT,TGTA,ACACACGTATATATATGTATATACATATATAC,ATAC,ACACACGTATATATATGTATATACATATAT;STRUC=<VC207961>	HGSVC,1KG-ONT	No	1.616	Yes	NA,NA	NA	NA
chr6:22930188	197881	DEL	64	0.9047	0.5353	55	NA	NA	NA	NA	NA	NA	NA	NA	NA	No	ID=6-22930112-22930126-AT,6-22930163-22930178-TG,6-22930188-22930288-ACACACGTATATATATGTATATACATATATAC,6-22930195-22930204-TA,6-22930208-22930220-ATAC,6-22930227-22930236-TA,6-22930240-22930252-ATAC,6-22930252-22930535-ACACACGTATATATATGTATATACATATAT,6-22930259-22930268-TA,6-22930289-22930298-TA,6-22930319-22930328-TA,6-22930349-22930358-TA,6-22930379-22930388-TA,6-22930409-22930418-TA,6-22930439-22930448-TA,6-22930469-22930478-TA,6-22930499-22930508-TA,6-22930499-22930511-TGTA;MOTIFS=TA,TG,AT,TGTA,ACACACGTATATATATGTATATACATATATAC,ATAC,ACACACGTATATATATGTATATACATATAT;STRUC=<VC207961>	HPRC,HGSVC,1KG-ONT	No	1.338	Yes	NA,NA	NA	NA
chr6:22930220	197883	INS	148	0.8227	0.6407	48	NA	NA	NA	NA	NA	NA	NA	NA	NA	No	ID=6-22930112-22930126-AT,6-22930163-22930178-TG,6-22930188-22930288-ACACACGTATATATATGTATATACATATATAC,6-22930195-22930204-TA,6-22930208-22930220-ATAC,6-22930227-22930236-TA,6-22930240-22930252-ATAC,6-22930252-22930535-ACACACGTATATATATGTATATACATATAT,6-22930259-22930268-TA,6-22930289-22930298-TA,6-22930319-22930328-TA,6-22930349-22930358-TA,6-22930379-22930388-TA,6-22930409-22930418-TA,6-22930439-22930448-TA,6-22930469-22930478-TA,6-22930499-22930508-TA,6-22930499-22930511-TGTA;MOTIFS=TA,TG,AT,TGTA,ACACACGTATATATATGTATATACATATATAC,ATAC,ACACACGTATATATATGTATATACATATAT;STRUC=<VC207961>	HGSVC,1KG-ONT	No	1.616	Yes	NA,NA	NA	NA
chr6:22930220	197882	INS	58	0.8146	0.6833	29	NA	NA	NA	NA	NA	NA	NA	NA	NA	No	ID=6-22930112-22930126-AT,6-22930163-22930178-TG,6-22930188-22930288-ACACACGTATATATATGTATATACATATATAC,6-22930195-22930204-TA,6-22930208-22930220-ATAC,6-22930227-22930236-TA,6-22930240-22930252-ATAC,6-22930252-22930535-ACACACGTATATATATGTATATACATATAT,6-22930259-22930268-TA,6-22930289-22930298-TA,6-22930319-22930328-TA,6-22930349-22930358-TA,6-22930379-22930388-TA,6-22930409-22930418-TA,6-22930439-22930448-TA,6-22930469-22930478-TA,6-22930499-22930508-TA,6-22930499-22930511-TGTA;MOTIFS=TA,TG,AT,TGTA,ACACACGTATATATATGTATATACATATATAC,ATAC,ACACACGTATATATATGTATATACATATAT;STRUC=<VC207961>	HGSVC,1KG-ONT	No	1.616	Yes	NA,NA	NA	NA
chr6:22930252	197887	DEL	282	0.9255	0.3087	115	NA	NA	NA	NA	NA	NA	NA	NA	NA	No	ID=6-22930112-22930126-AT,6-22930163-22930178-TG,6-22930188-22930288-ACACACGTATATATATGTATATACATATATAC,6-22930195-22930204-TA,6-22930208-22930220-ATAC,6-22930227-22930236-TA,6-22930240-22930252-ATAC,6-22930252-22930535-ACACACGTATATATATGTATATACATATAT,6-22930259-22930268-TA,6-22930289-22930298-TA,6-22930319-22930328-TA,6-22930349-22930358-TA,6-22930379-22930388-TA,6-22930409-22930418-TA,6-22930439-22930448-TA,6-22930469-22930478-TA,6-22930499-22930508-TA,6-22930499-22930511-TGTA;MOTIFS=TA,TG,AT,TGTA,ACACACGTATATATATGTATATACATATATAC,ATAC,ACACACGTATATATATGTATATACATATAT;STRUC=<VC207961>	HPRC,HGSVC,1KG-ONT	No	1.413	Yes	NA,NA	NA	NA
chr6:22930252	197886	INS	298	0.9176	0.3155	157	NA	NA	NA	NA	NA	NA	NA	NA	NA	No	ID=6-22930112-22930126-AT,6-22930163-22930178-TG,6-22930188-22930288-ACACACGTATATATATGTATATACATATATAC,6-22930195-22930204-TA,6-22930208-22930220-ATAC,6-22930227-22930236-TA,6-22930240-22930252-ATAC,6-22930252-22930535-ACACACGTATATATATGTATATACATATAT,6-22930259-22930268-TA,6-22930289-22930298-TA,6-22930319-22930328-TA,6-22930349-22930358-TA,6-22930379-22930388-TA,6-22930409-22930418-TA,6-22930439-22930448-TA,6-22930469-22930478-TA,6-22930499-22930508-TA,6-22930499-22930511-TGTA;MOTIFS=TA,TG,AT,TGTA,ACACACGTATATATATGTATATACATATATAC,ATAC,ACACACGTATATATATGTATATACATATAT;STRUC=<VC207961>	HPRC,HGSVC,1KG-ONT	No	1.616	Yes	NA,NA	NA	NA
chr6:22930252	197885	INS	180	0.8554	0.5719	6	NA	NA	NA	NA	NA	NA	NA	NA	NA	No	ID=6-22930112-22930126-AT,6-22930163-22930178-TG,6-22930188-22930288-ACACACGTATATATATGTATATACATATATAC,6-22930195-22930204-TA,6-22930208-22930220-ATAC,6-22930227-22930236-TA,6-22930240-22930252-ATAC,6-22930252-22930535-ACACACGTATATATATGTATATACATATAT,6-22930259-22930268-TA,6-22930289-22930298-TA,6-22930319-22930328-TA,6-22930349-22930358-TA,6-22930379-22930388-TA,6-22930409-22930418-TA,6-22930439-22930448-TA,6-22930469-22930478-TA,6-22930499-22930508-TA,6-22930499-22930511-TGTA;MOTIFS=TA,TG,AT,TGTA,ACACACGTATATATATGTATATACATATATAC,ATAC,ACACACGTATATATATGTATATACATATAT;STRUC=<VC207961>	HPRC,HGSVC,1KG-ONT	No	1.616	Yes	NA,NA	NA	NA
chr6:22930252	197884	INS	394	0.8371	0.5958	65	NA	NA	NA	NA	NA	NA	NA	NA	NA	No	ID=6-22930112-22930126-AT,6-22930163-22930178-TG,6-22930188-22930288-ACACACGTATATATATGTATATACATATATAC,6-22930195-22930204-TA,6-22930208-22930220-ATAC,6-22930227-22930236-TA,6-22930240-22930252-ATAC,6-22930252-22930535-ACACACGTATATATATGTATATACATATAT,6-22930259-22930268-TA,6-22930289-22930298-TA,6-22930319-22930328-TA,6-22930349-22930358-TA,6-22930379-22930388-TA,6-22930409-22930418-TA,6-22930439-22930448-TA,6-22930469-22930478-TA,6-22930499-22930508-TA,6-22930499-22930511-TGTA;MOTIFS=TA,TG,AT,TGTA,ACACACGTATATATATGTATATACATATATAC,ATAC,ACACACGTATATATATGTATATACATATAT;STRUC=<VC207961>	HPRC,HGSVC,1KG-ONT	No	1.616	Yes	NA,NA	NA	NA
chr6:22930284	197888	DEL	250	0.8352	0.5843	2	NA	NA	NA	NA	NA	NA	NA	NA	NA	No	ID=6-22930112-22930126-AT,6-22930163-22930178-TG,6-22930188-22930288-ACACACGTATATATATGTATATACATATATAC,6-22930195-22930204-TA,6-22930208-22930220-ATAC,6-22930227-22930236-TA,6-22930240-22930252-ATAC,6-22930252-22930535-ACACACGTATATATATGTATATACATATAT,6-22930259-22930268-TA,6-22930289-22930298-TA,6-22930319-22930328-TA,6-22930349-22930358-TA,6-22930379-22930388-TA,6-22930409-22930418-TA,6-22930439-22930448-TA,6-22930469-22930478-TA,6-22930499-22930508-TA,6-22930499-22930511-TGTA;MOTIFS=TA,TG,AT,TGTA,ACACACGTATATATATGTATATACATATATAC,ATAC,ACACACGTATATATATGTATATACATATAT;STRUC=<VC207961>	HPRC,HGSVC,1KG-ONT	No	1.456	No	NA,NA	NA	NA
chr6:22930294	197889	DEL	87	0.9118	0.341	55	NA	NA	NA	NA	NA	NA	NA	NA	NA	No	ID=6-22930112-22930126-AT,6-22930163-22930178-TG,6-22930188-22930288-ACACACGTATATATATGTATATACATATATAC,6-22930195-22930204-TA,6-22930208-22930220-ATAC,6-22930227-22930236-TA,6-22930240-22930252-ATAC,6-22930252-22930535-ACACACGTATATATATGTATATACATATAT,6-22930259-22930268-TA,6-22930289-22930298-TA,6-22930319-22930328-TA,6-22930349-22930358-TA,6-22930379-22930388-TA,6-22930409-22930418-TA,6-22930439-22930448-TA,6-22930469-22930478-TA,6-22930499-22930508-TA,6-22930499-22930511-TGTA;MOTIFS=TA,TG,AT,TGTA,ACACACGTATATATATGTATATACATATATAC,ATAC,ACACACGTATATATATGTATATACATATAT;STRUC=<VC207961>	HPRC,HGSVC,1KG-ONT	No	0.052	Yes	NA,NA	NA	NA
chr6:22930321	197890	INS	358	0.9813	0.0697	78	NA	NA	NA	NA	NA	NA	NA	NA	NA	No	ID=6-22930112-22930126-AT,6-22930163-22930178-TG,6-22930188-22930288-ACACACGTATATATATGTATATACATATATAC,6-22930195-22930204-TA,6-22930208-22930220-ATAC,6-22930227-22930236-TA,6-22930240-22930252-ATAC,6-22930252-22930535-ACACACGTATATATATGTATATACATATAT,6-22930259-22930268-TA,6-22930289-22930298-TA,6-22930319-22930328-TA,6-22930349-22930358-TA,6-22930379-22930388-TA,6-22930409-22930418-TA,6-22930439-22930448-TA,6-22930469-22930478-TA,6-22930499-22930508-TA,6-22930499-22930511-TGTA;MOTIFS=TA,TG,AT,TGTA,ACACACGTATATATATGTATATACATATATAC,ATAC,ACACACGTATATATATGTATATACATATAT;STRUC=<VC207961>	HPRC,HGSVC,1KG-ONT	No	1.616	Yes	NA,NA	NA	NA
chr6:22930321	197891	DEL	228	0.821	0.6435	212	NA	NA	NA	NA	NA	NA	NA	NA	NA	No	ID=6-22930112-22930126-AT,6-22930163-22930178-TG,6-22930188-22930288-ACACACGTATATATATGTATATACATATATAC,6-22930195-22930204-TA,6-22930208-22930220-ATAC,6-22930227-22930236-TA,6-22930240-22930252-ATAC,6-22930252-22930535-ACACACGTATATATATGTATATACATATAT,6-22930259-22930268-TA,6-22930289-22930298-TA,6-22930319-22930328-TA,6-22930349-22930358-TA,6-22930379-22930388-TA,6-22930409-22930418-TA,6-22930439-22930448-TA,6-22930469-22930478-TA,6-22930499-22930508-TA,6-22930499-22930511-TGTA;MOTIFS=TA,TG,AT,TGTA,ACACACGTATATATATGTATATACATATATAC,ATAC,ACACACGTATATATATGTATATACATATAT;STRUC=<VC207961>	HPRC,HGSVC,1KG-ONT	No	1.473	Yes	NA,NA	NA	NA
chr6:22930324	197892	DEL	57	0.8204	0.6406	109	NA	NA	NA	NA	NA	NA	NA	NA	NA	No	ID=6-22930112-22930126-AT,6-22930163-22930178-TG,6-22930188-22930288-ACACACGTATATATATGTATATACATATATAC,6-22930195-22930204-TA,6-22930208-22930220-ATAC,6-22930227-22930236-TA,6-22930240-22930252-ATAC,6-22930252-22930535-ACACACGTATATATATGTATATACATATAT,6-22930259-22930268-TA,6-22930289-22930298-TA,6-22930319-22930328-TA,6-22930349-22930358-TA,6-22930379-22930388-TA,6-22930409-22930418-TA,6-22930439-22930448-TA,6-22930469-22930478-TA,6-22930499-22930508-TA,6-22930499-22930511-TGTA;MOTIFS=TA,TG,AT,TGTA,ACACACGTATATATATGTATATACATATATAC,ATAC,ACACACGTATATATATGTATATACATATAT;STRUC=<VC207961>	HPRC,HGSVC,1KG-ONT	No	0.053	Yes	NA,NA	NA	NA
chr6:22930324	197893	DEL	147	0.8188	0.6568	48	NA	NA	NA	NA	NA	NA	NA	NA	NA	No	ID=6-22930112-22930126-AT,6-22930163-22930178-TG,6-22930188-22930288-ACACACGTATATATATGTATATACATATATAC,6-22930195-22930204-TA,6-22930208-22930220-ATAC,6-22930227-22930236-TA,6-22930240-22930252-ATAC,6-22930252-22930535-ACACACGTATATATATGTATATACATATAT,6-22930259-22930268-TA,6-22930289-22930298-TA,6-22930319-22930328-TA,6-22930349-22930358-TA,6-22930379-22930388-TA,6-22930409-22930418-TA,6-22930439-22930448-TA,6-22930469-22930478-TA,6-22930499-22930508-TA,6-22930499-22930511-TGTA;MOTIFS=TA,TG,AT,TGTA,ACACACGTATATATATGTATATACATATATAC,ATAC,ACACACGTATATATATGTATATACATATAT;STRUC=<VC207961>	HPRC,HGSVC,1KG-ONT	No	0.087	Yes	NA,NA	NA	NA
chr6:22930351	197898	INS	474	0.8482	0.6027	30	NA	NA	NA	NA	NA	NA	NA	NA	NA	No	ID=6-22930112-22930126-AT,6-22930163-22930178-TG,6-22930188-22930288-ACACACGTATATATATGTATATACATATATAC,6-22930195-22930204-TA,6-22930208-22930220-ATAC,6-22930227-22930236-TA,6-22930240-22930252-ATAC,6-22930252-22930535-ACACACGTATATATATGTATATACATATAT,6-22930259-22930268-TA,6-22930289-22930298-TA,6-22930319-22930328-TA,6-22930349-22930358-TA,6-22930379-22930388-TA,6-22930409-22930418-TA,6-22930439-22930448-TA,6-22930469-22930478-TA,6-22930499-22930508-TA,6-22930499-22930511-TGTA;MOTIFS=TA,TG,AT,TGTA,ACACACGTATATATATGTATATACATATATAC,ATAC,ACACACGTATATATATGTATATACATATAT;STRUC=<VC207961>	HPRC,HGSVC,1KG-ONT	No	1.616	Yes	NA,NA	NA	NA
chr6:22930351	197899	INS	444	0.9203	0.3082	44	NA	NA	NA	NA	NA	NA	NA	NA	NA	No	ID=6-22930112-22930126-AT,6-22930163-22930178-TG,6-22930188-22930288-ACACACGTATATATATGTATATACATATATAC,6-22930195-22930204-TA,6-22930208-22930220-ATAC,6-22930227-22930236-TA,6-22930240-22930252-ATAC,6-22930252-22930535-ACACACGTATATATATGTATATACATATAT,6-22930259-22930268-TA,6-22930289-22930298-TA,6-22930319-22930328-TA,6-22930349-22930358-TA,6-22930379-22930388-TA,6-22930409-22930418-TA,6-22930439-22930448-TA,6-22930469-22930478-TA,6-22930499-22930508-TA,6-22930499-22930511-TGTA;MOTIFS=TA,TG,AT,TGTA,ACACACGTATATATATGTATATACATATATAC,ATAC,ACACACGTATATATATGTATATACATATAT;STRUC=<VC207961>	HPRC,HGSVC,1KG-ONT	No	1.616	Yes	NA,NA	NA	NA
chr6:22930351	197894	INS	268	0.8807	0.4325	12	NA	NA	NA	NA	NA	NA	NA	NA	NA	No	ID=6-22930112-22930126-AT,6-22930163-22930178-TG,6-22930188-22930288-ACACACGTATATATATGTATATACATATATAC,6-22930195-22930204-TA,6-22930208-22930220-ATAC,6-22930227-22930236-TA,6-22930240-22930252-ATAC,6-22930252-22930535-ACACACGTATATATATGTATATACATATAT,6-22930259-22930268-TA,6-22930289-22930298-TA,6-22930319-22930328-TA,6-22930349-22930358-TA,6-22930379-22930388-TA,6-22930409-22930418-TA,6-22930439-22930448-TA,6-22930469-22930478-TA,6-22930499-22930508-TA,6-22930499-22930511-TGTA;MOTIFS=TA,TG,AT,TGTA,ACACACGTATATATATGTATATACATATATAC,ATAC,ACACACGTATATATATGTATATACATATAT;STRUC=<VC207961>	HPRC,HGSVC,1KG-ONT	No	1.616	Yes	NA,NA	NA	NA
chr6:22930351	197895	INS	328	0.9479	0.2096	67	NA	NA	NA	NA	NA	NA	NA	NA	NA	No	ID=6-22930112-22930126-AT,6-22930163-22930178-TG,6-22930188-22930288-ACACACGTATATATATGTATATACATATATAC,6-22930195-22930204-TA,6-22930208-22930220-ATAC,6-22930227-22930236-TA,6-22930240-22930252-ATAC,6-22930252-22930535-ACACACGTATATATATGTATATACATATAT,6-22930259-22930268-TA,6-22930289-22930298-TA,6-22930319-22930328-TA,6-22930349-22930358-TA,6-22930379-22930388-TA,6-22930409-22930418-TA,6-22930439-22930448-TA,6-22930469-22930478-TA,6-22930499-22930508-TA,6-22930499-22930511-TGTA;MOTIFS=TA,TG,AT,TGTA,ACACACGTATATATATGTATATACATATATAC,ATAC,ACACACGTATATATATGTATATACATATAT;STRUC=<VC207961>	HPRC,HGSVC,1KG-ONT	No	1.616	Yes	NA,NA	NA	NA
chr6:22930351	197896	INS	418	0.9337	0.279	53	NA	NA	NA	NA	NA	NA	NA	NA	NA	No	ID=6-22930112-22930126-AT,6-22930163-22930178-TG,6-22930188-22930288-ACACACGTATATATATGTATATACATATATAC,6-22930195-22930204-TA,6-22930208-22930220-ATAC,6-22930227-22930236-TA,6-22930240-22930252-ATAC,6-22930252-22930535-ACACACGTATATATATGTATATACATATAT,6-22930259-22930268-TA,6-22930289-22930298-TA,6-22930319-22930328-TA,6-22930349-22930358-TA,6-22930379-22930388-TA,6-22930409-22930418-TA,6-22930439-22930448-TA,6-22930469-22930478-TA,6-22930499-22930508-TA,6-22930499-22930511-TGTA;MOTIFS=TA,TG,AT,TGTA,ACACACGTATATATATGTATATACATATATAC,ATAC,ACACACGTATATATATGTATATACATATAT;STRUC=<VC207961>	HPRC,HGSVC,1KG-ONT	No	1.616	Yes	NA,NA	NA	NA
chr6:22930351	197897	INS	506	0.8617	0.5336	8	NA	NA	NA	NA	NA	NA	NA	NA	NA	No	ID=6-22930112-22930126-AT,6-22930163-22930178-TG,6-22930188-22930288-ACACACGTATATATATGTATATACATATATAC,6-22930195-22930204-TA,6-22930208-22930220-ATAC,6-22930227-22930236-TA,6-22930240-22930252-ATAC,6-22930252-22930535-ACACACGTATATATATGTATATACATATAT,6-22930259-22930268-TA,6-22930289-22930298-TA,6-22930319-22930328-TA,6-22930349-22930358-TA,6-22930379-22930388-TA,6-22930409-22930418-TA,6-22930439-22930448-TA,6-22930469-22930478-TA,6-22930499-22930508-TA,6-22930499-22930511-TGTA;MOTIFS=TA,TG,AT,TGTA,ACACACGTATATATATGTATATACATATATAC,ATAC,ACACACGTATATATATGTATATACATATAT;STRUC=<VC207961>	HPRC,HGSVC,1KG-ONT	No	1.616	Yes	NA,NA	NA	NA
chr6:22930352	197900	DEL	198	0.7985	0.6949	8	NA	NA	NA	NA	NA	NA	NA	NA	NA	No	ID=6-22930112-22930126-AT,6-22930163-22930178-TG,6-22930188-22930288-ACACACGTATATATATGTATATACATATATAC,6-22930195-22930204-TA,6-22930208-22930220-ATAC,6-22930227-22930236-TA,6-22930240-22930252-ATAC,6-22930252-22930535-ACACACGTATATATATGTATATACATATAT,6-22930259-22930268-TA,6-22930289-22930298-TA,6-22930319-22930328-TA,6-22930349-22930358-TA,6-22930379-22930388-TA,6-22930409-22930418-TA,6-22930439-22930448-TA,6-22930469-22930478-TA,6-22930499-22930508-TA,6-22930499-22930511-TGTA;MOTIFS=TA,TG,AT,TGTA,ACACACGTATATATATGTATATACATATATAC,ATAC,ACACACGTATATATATGTATATACATATAT;STRUC=<VC207961>	HPRC,HGSVC,1KG-ONT	No	1.338	Yes	NA,NA	NA	NA
chr6:22930354	197901	DEL	117	0.879	0.5246	60	NA	NA	NA	NA	NA	NA	NA	NA	NA	No	ID=6-22930112-22930126-AT,6-22930163-22930178-TG,6-22930188-22930288-ACACACGTATATATATGTATATACATATATAC,6-22930195-22930204-TA,6-22930208-22930220-ATAC,6-22930227-22930236-TA,6-22930240-22930252-ATAC,6-22930252-22930535-ACACACGTATATATATGTATATACATATAT,6-22930259-22930268-TA,6-22930289-22930298-TA,6-22930319-22930328-TA,6-22930349-22930358-TA,6-22930379-22930388-TA,6-22930409-22930418-TA,6-22930439-22930448-TA,6-22930469-22930478-TA,6-22930499-22930508-TA,6-22930499-22930511-TGTA;MOTIFS=TA,TG,AT,TGTA,ACACACGTATATATATGTATATACATATATAC,ATAC,ACACACGTATATATATGTATATACATATAT;STRUC=<VC207961>	HPRC,HGSVC,1KG-ONT	No	0.123	Yes	NA,NA	NA	NA
chr6:22930399	197902	DEL	130	0.8951	0.4248	58	NA	NA	NA	NA	NA	NA	NA	NA	NA	No	ID=6-22930112-22930126-AT,6-22930163-22930178-TG,6-22930188-22930288-ACACACGTATATATATGTATATACATATATAC,6-22930195-22930204-TA,6-22930208-22930220-ATAC,6-22930227-22930236-TA,6-22930240-22930252-ATAC,6-22930252-22930535-ACACACGTATATATATGTATATACATATAT,6-22930259-22930268-TA,6-22930289-22930298-TA,6-22930319-22930328-TA,6-22930349-22930358-TA,6-22930379-22930388-TA,6-22930409-22930418-TA,6-22930439-22930448-TA,6-22930469-22930478-TA,6-22930499-22930508-TA,6-22930499-22930511-TGTA;MOTIFS=TA,TG,AT,TGTA,ACACACGTATATATATGTATATACATATATAC,ATAC,ACACACGTATATATATGTATATACATATAT;STRUC=<VC207961>	HPRC,HGSVC,1KG-ONT	No	1.289	Yes	NA,NA	NA	NA
chr6:22930402	197904	INS	238	0.8394	0.6677	19	NA	NA	NA	NA	NA	NA	NA	NA	NA	No	ID=6-22930112-22930126-AT,6-22930163-22930178-TG,6-22930188-22930288-ACACACGTATATATATGTATATACATATATAC,6-22930195-22930204-TA,6-22930208-22930220-ATAC,6-22930227-22930236-TA,6-22930240-22930252-ATAC,6-22930252-22930535-ACACACGTATATATATGTATATACATATAT,6-22930259-22930268-TA,6-22930289-22930298-TA,6-22930319-22930328-TA,6-22930349-22930358-TA,6-22930379-22930388-TA,6-22930409-22930418-TA,6-22930439-22930448-TA,6-22930469-22930478-TA,6-22930499-22930508-TA,6-22930499-22930511-TGTA;MOTIFS=TA,TG,AT,TGTA,ACACACGTATATATATGTATATACATATATAC,ATAC,ACACACGTATATATATGTATATACATATAT;STRUC=<VC207961>	HPRC,HGSVC,1KG-ONT	No	1.616	Yes	NA,NA	NA	NA
chr6:22930402	197903	INS	120	0.8576	0.5356	87	NA	NA	NA	NA	NA	NA	NA	NA	NA	No	ID=6-22930112-22930126-AT,6-22930163-22930178-TG,6-22930188-22930288-ACACACGTATATATATGTATATACATATATAC,6-22930195-22930204-TA,6-22930208-22930220-ATAC,6-22930227-22930236-TA,6-22930240-22930252-ATAC,6-22930252-22930535-ACACACGTATATATATGTATATACATATAT,6-22930259-22930268-TA,6-22930289-22930298-TA,6-22930319-22930328-TA,6-22930349-22930358-TA,6-22930379-22930388-TA,6-22930409-22930418-TA,6-22930439-22930448-TA,6-22930469-22930478-TA,6-22930499-22930508-TA,6-22930499-22930511-TGTA;MOTIFS=TA,TG,AT,TGTA,ACACACGTATATATATGTATATACATATATAC,ATAC,ACACACGTATATATATGTATATACATATAT;STRUC=<VC207961>	HGSVC,1KG-ONT	No	1.616	Yes	NA,NA	NA	NA
chr6:22930426	197905	DEL	78	0.8309	0.6524	34	NA	NA	NA	NA	NA	NA	NA	NA	NA	No	ID=6-22930112-22930126-AT,6-22930163-22930178-TG,6-22930188-22930288-ACACACGTATATATATGTATATACATATATAC,6-22930195-22930204-TA,6-22930208-22930220-ATAC,6-22930227-22930236-TA,6-22930240-22930252-ATAC,6-22930252-22930535-ACACACGTATATATATGTATATACATATAT,6-22930259-22930268-TA,6-22930289-22930298-TA,6-22930319-22930328-TA,6-22930349-22930358-TA,6-22930379-22930388-TA,6-22930409-22930418-TA,6-22930439-22930448-TA,6-22930469-22930478-TA,6-22930499-22930508-TA,6-22930499-22930511-TGTA;MOTIFS=TA,TG,AT,TGTA,ACACACGTATATATATGTATATACATATATAC,ATAC,ACACACGTATATATATGTATATACATATAT;STRUC=<VC207961>	HPRC,HGSVC,1KG-ONT	No	0.123	Yes	NA,NA	NA	NA
chr6:22930427	197906	INS	539	0.8858	0.4004	6	NA	NA	NA	NA	NA	NA	NA	NA	NA	No	ID=6-22930112-22930126-AT,6-22930163-22930178-TG,6-22930188-22930288-ACACACGTATATATATGTATATACATATATAC,6-22930195-22930204-TA,6-22930208-22930220-ATAC,6-22930227-22930236-TA,6-22930240-22930252-ATAC,6-22930252-22930535-ACACACGTATATATATGTATATACATATAT,6-22930259-22930268-TA,6-22930289-22930298-TA,6-22930319-22930328-TA,6-22930349-22930358-TA,6-22930379-22930388-TA,6-22930409-22930418-TA,6-22930439-22930448-TA,6-22930469-22930478-TA,6-22930499-22930508-TA,6-22930499-22930511-TGTA;MOTIFS=TA,TG,AT,TGTA,ACACACGTATATATATGTATATACATATATAC,ATAC,ACACACGTATATATATGTATATACATATAT;STRUC=<VC207961>	HPRC,HGSVC,1KG-ONT	No	1.616	Yes	NA,NA	NA	NA
chr6:22930432	197907	INS	210	0.9344	0.2231	43	NA	NA	NA	NA	NA	NA	NA	NA	NA	No	ID=6-22930112-22930126-AT,6-22930163-22930178-TG,6-22930188-22930288-ACACACGTATATATATGTATATACATATATAC,6-22930195-22930204-TA,6-22930208-22930220-ATAC,6-22930227-22930236-TA,6-22930240-22930252-ATAC,6-22930252-22930535-ACACACGTATATATATGTATATACATATAT,6-22930259-22930268-TA,6-22930289-22930298-TA,6-22930319-22930328-TA,6-22930349-22930358-TA,6-22930379-22930388-TA,6-22930409-22930418-TA,6-22930439-22930448-TA,6-22930469-22930478-TA,6-22930499-22930508-TA,6-22930499-22930511-TGTA;MOTIFS=TA,TG,AT,TGTA,ACACACGTATATATATGTATATACATATATAC,ATAC,ACACACGTATATATATGTATATACATATAT;STRUC=<VC207961>	HPRC,HGSVC,1KG-ONT	No	1.616	Yes	NA,NA	NA	NA
chr6:22930434	197908	DEL	100	0.846	0.5693	26	NA	NA	NA	NA	NA	NA	NA	NA	NA	No	ID=6-22930112-22930126-AT,6-22930163-22930178-TG,6-22930188-22930288-ACACACGTATATATATGTATATACATATATAC,6-22930195-22930204-TA,6-22930208-22930220-ATAC,6-22930227-22930236-TA,6-22930240-22930252-ATAC,6-22930252-22930535-ACACACGTATATATATGTATATACATATAT,6-22930259-22930268-TA,6-22930289-22930298-TA,6-22930319-22930328-TA,6-22930349-22930358-TA,6-22930379-22930388-TA,6-22930409-22930418-TA,6-22930439-22930448-TA,6-22930469-22930478-TA,6-22930499-22930508-TA,6-22930499-22930511-TGTA;MOTIFS=TA,TG,AT,TGTA,ACACACGTATATATATGTATATACATATATAC,ATAC,ACACACGTATATATATGTATATACATATAT;STRUC=<VC207961>	HPRC,HGSVC,1KG-ONT	No	1.338	Yes	NA,NA	NA	NA
chr6:22930464	197909	DEL	70	0.8231	0.6484	1	NA	NA	NA	NA	NA	NA	NA	NA	NA	No	ID=6-22930112-22930126-AT,6-22930163-22930178-TG,6-22930188-22930288-ACACACGTATATATATGTATATACATATATAC,6-22930195-22930204-TA,6-22930208-22930220-ATAC,6-22930227-22930236-TA,6-22930240-22930252-ATAC,6-22930252-22930535-ACACACGTATATATATGTATATACATATAT,6-22930259-22930268-TA,6-22930289-22930298-TA,6-22930319-22930328-TA,6-22930349-22930358-TA,6-22930379-22930388-TA,6-22930409-22930418-TA,6-22930439-22930448-TA,6-22930469-22930478-TA,6-22930499-22930508-TA,6-22930499-22930511-TGTA;MOTIFS=TA,TG,AT,TGTA,ACACACGTATATATATGTATATACATATATAC,ATAC,ACACACGTATATATATGTATATACATATAT;STRUC=<VC207961>	HPRC,HGSVC,1KG-ONT	No	1.338	No	NA,NA	NA	NA
chr6:22930478	197910	DEL	58	0.8205	0.6866	25	NA	NA	NA	NA	NA	NA	NA	NA	NA	No	ID=6-22930112-22930126-AT,6-22930163-22930178-TG,6-22930188-22930288-ACACACGTATATATATGTATATACATATATAC,6-22930195-22930204-TA,6-22930208-22930220-ATAC,6-22930227-22930236-TA,6-22930240-22930252-ATAC,6-22930252-22930535-ACACACGTATATATATGTATATACATATAT,6-22930259-22930268-TA,6-22930289-22930298-TA,6-22930319-22930328-TA,6-22930349-22930358-TA,6-22930379-22930388-TA,6-22930409-22930418-TA,6-22930439-22930448-TA,6-22930469-22930478-TA,6-22930499-22930508-TA,6-22930499-22930511-TGTA;MOTIFS=TA,TG,AT,TGTA,ACACACGTATATATATGTATATACATATATAC,ATAC,ACACACGTATATATATGTATATACATATAT;STRUC=<VC207961>	HPRC,HGSVC,1KG-ONT	No	1.323	Yes	NA,NA	NA	NA
chr6:22930499	197911	INS	68	0.8264	0.6668	31	NA	NA	NA	NA	NA	NA	NA	NA	NA	No	ID=6-22930112-22930126-AT,6-22930163-22930178-TG,6-22930188-22930288-ACACACGTATATATATGTATATACATATATAC,6-22930195-22930204-TA,6-22930208-22930220-ATAC,6-22930227-22930236-TA,6-22930240-22930252-ATAC,6-22930252-22930535-ACACACGTATATATATGTATATACATATAT,6-22930259-22930268-TA,6-22930289-22930298-TA,6-22930319-22930328-TA,6-22930349-22930358-TA,6-22930379-22930388-TA,6-22930409-22930418-TA,6-22930439-22930448-TA,6-22930469-22930478-TA,6-22930499-22930508-TA,6-22930499-22930511-TGTA;MOTIFS=TA,TG,AT,TGTA,ACACACGTATATATATGTATATACATATATAC,ATAC,ACACACGTATATATATGTATATACATATAT;STRUC=<VC207961>	HGSVC,1KG-ONT	No	1.616	Yes	NA,NA	NA	NA
chr6:22930499	197912	INS	128	0.8376	0.647	3	NA	NA	NA	NA	NA	NA	NA	NA	NA	No	ID=6-22930112-22930126-AT,6-22930163-22930178-TG,6-22930188-22930288-ACACACGTATATATATGTATATACATATATAC,6-22930195-22930204-TA,6-22930208-22930220-ATAC,6-22930227-22930236-TA,6-22930240-22930252-ATAC,6-22930252-22930535-ACACACGTATATATATGTATATACATATAT,6-22930259-22930268-TA,6-22930289-22930298-TA,6-22930319-22930328-TA,6-22930349-22930358-TA,6-22930379-22930388-TA,6-22930409-22930418-TA,6-22930439-22930448-TA,6-22930469-22930478-TA,6-22930499-22930508-TA,6-22930499-22930511-TGTA;MOTIFS=TA,TG,AT,TGTA,ACACACGTATATATATGTATATACATATATAC,ATAC,ACACACGTATATATATGTATATACATATAT;STRUC=<VC207961>	HGSVC,1KG-ONT	No	1.616	No	NA,NA	NA	NA
chr6:22930501	197913	INS	127	0.8089	0.6618	15	NA	NA	NA	NA	NA	NA	NA	NA	NA	No	ID=6-22930112-22930126-AT,6-22930163-22930178-TG,6-22930188-22930288-ACACACGTATATATATGTATATACATATATAC,6-22930195-22930204-TA,6-22930208-22930220-ATAC,6-22930227-22930236-TA,6-22930240-22930252-ATAC,6-22930252-22930535-ACACACGTATATATATGTATATACATATAT,6-22930259-22930268-TA,6-22930289-22930298-TA,6-22930319-22930328-TA,6-22930349-22930358-TA,6-22930379-22930388-TA,6-22930409-22930418-TA,6-22930439-22930448-TA,6-22930469-22930478-TA,6-22930499-22930508-TA,6-22930499-22930511-TGTA;MOTIFS=TA,TG,AT,TGTA,ACACACGTATATATATGTATATACATATATAC,ATAC,ACACACGTATATATATGTATATACATATAT;STRUC=<VC207961>	HGSVC,1KG-ONT	No	1.616	Yes	NA,NA	NA	NA
chr6:22930501	197914	INS	158	0.8548	0.5532	43	NA	NA	NA	NA	NA	NA	NA	NA	NA	No	ID=6-22930112-22930126-AT,6-22930163-22930178-TG,6-22930188-22930288-ACACACGTATATATATGTATATACATATATAC,6-22930195-22930204-TA,6-22930208-22930220-ATAC,6-22930227-22930236-TA,6-22930240-22930252-ATAC,6-22930252-22930535-ACACACGTATATATATGTATATACATATAT,6-22930259-22930268-TA,6-22930289-22930298-TA,6-22930319-22930328-TA,6-22930349-22930358-TA,6-22930379-22930388-TA,6-22930409-22930418-TA,6-22930439-22930448-TA,6-22930469-22930478-TA,6-22930499-22930508-TA,6-22930499-22930511-TGTA;MOTIFS=TA,TG,AT,TGTA,ACACACGTATATATATGTATATACATATATAC,ATAC,ACACACGTATATATATGTATATACATATAT;STRUC=<VC207961>	HGSVC,1KG-ONT	No	1.616	Yes	NA,NA	NA	NA
chr6:22930529	197924	INS	110	0.871	0.521	15	NA	NA	NA	NA	NA	NA	NA	NA	NA	No	ID=6-22930112-22930126-AT,6-22930163-22930178-TG,6-22930188-22930288-ACACACGTATATATATGTATATACATATATAC,6-22930195-22930204-TA,6-22930208-22930220-ATAC,6-22930227-22930236-TA,6-22930240-22930252-ATAC,6-22930252-22930535-ACACACGTATATATATGTATATACATATAT,6-22930259-22930268-TA,6-22930289-22930298-TA,6-22930319-22930328-TA,6-22930349-22930358-TA,6-22930379-22930388-TA,6-22930409-22930418-TA,6-22930439-22930448-TA,6-22930469-22930478-TA,6-22930499-22930508-TA,6-22930499-22930511-TGTA;MOTIFS=TA,TG,AT,TGTA,ACACACGTATATATATGTATATACATATATAC,ATAC,ACACACGTATATATATGTATATACATATAT;STRUC=<VC207961>	HGSVC,1KG-ONT	No	1.616	Yes	NA,NA	NA	NA
chr6:22930529	197916	INS	226	0.9352	0.2569	2	NA	NA	NA	NA	NA	NA	NA	NA	NA	No	ID=6-22930112-22930126-AT,6-22930163-22930178-TG,6-22930188-22930288-ACACACGTATATATATGTATATACATATATAC,6-22930195-22930204-TA,6-22930208-22930220-ATAC,6-22930227-22930236-TA,6-22930240-22930252-ATAC,6-22930252-22930535-ACACACGTATATATATGTATATACATATAT,6-22930259-22930268-TA,6-22930289-22930298-TA,6-22930319-22930328-TA,6-22930349-22930358-TA,6-22930379-22930388-TA,6-22930409-22930418-TA,6-22930439-22930448-TA,6-22930469-22930478-TA,6-22930499-22930508-TA,6-22930499-22930511-TGTA;MOTIFS=TA,TG,AT,TGTA,ACACACGTATATATATGTATATACATATATAC,ATAC,ACACACGTATATATATGTATATACATATAT;STRUC=<VC207961>	HPRC,HGSVC,1KG-ONT	No	1.616	No	NA,NA	NA	NA
chr6:22930529	197917	INS	269	0.8904	0.4098	2	NA	NA	NA	NA	NA	NA	NA	NA	NA	No	ID=6-22930112-22930126-AT,6-22930163-22930178-TG,6-22930188-22930288-ACACACGTATATATATGTATATACATATATAC,6-22930195-22930204-TA,6-22930208-22930220-ATAC,6-22930227-22930236-TA,6-22930240-22930252-ATAC,6-22930252-22930535-ACACACGTATATATATGTATATACATATAT,6-22930259-22930268-TA,6-22930289-22930298-TA,6-22930319-22930328-TA,6-22930349-22930358-TA,6-22930379-22930388-TA,6-22930409-22930418-TA,6-22930439-22930448-TA,6-22930469-22930478-TA,6-22930499-22930508-TA,6-22930499-22930511-TGTA;MOTIFS=TA,TG,AT,TGTA,ACACACGTATATATATGTATATACATATATAC,ATAC,ACACACGTATATATATGTATATACATATAT;STRUC=<VC207961>	HPRC,HGSVC,1KG-ONT	No	1.616	No	NA,NA	NA	NA
chr6:22930529	197915	INS	161	0.8047	0.6723	2	NA	NA	NA	NA	NA	NA	NA	NA	NA	No	ID=6-22930112-22930126-AT,6-22930163-22930178-TG,6-22930188-22930288-ACACACGTATATATATGTATATACATATATAC,6-22930195-22930204-TA,6-22930208-22930220-ATAC,6-22930227-22930236-TA,6-22930240-22930252-ATAC,6-22930252-22930535-ACACACGTATATATATGTATATACATATAT,6-22930259-22930268-TA,6-22930289-22930298-TA,6-22930319-22930328-TA,6-22930349-22930358-TA,6-22930379-22930388-TA,6-22930409-22930418-TA,6-22930439-22930448-TA,6-22930469-22930478-TA,6-22930499-22930508-TA,6-22930499-22930511-TGTA;MOTIFS=TA,TG,AT,TGTA,ACACACGTATATATATGTATATACATATATAC,ATAC,ACACACGTATATATATGTATATACATATAT;STRUC=<VC207961>	HGSVC,1KG-ONT	No	1.616	No	NA,NA	NA	NA
chr6:22930529	197923	INS	170	0.8371	0.6085	2	NA	NA	NA	NA	NA	NA	NA	NA	NA	No	ID=6-22930112-22930126-AT,6-22930163-22930178-TG,6-22930188-22930288-ACACACGTATATATATGTATATACATATATAC,6-22930195-22930204-TA,6-22930208-22930220-ATAC,6-22930227-22930236-TA,6-22930240-22930252-ATAC,6-22930252-22930535-ACACACGTATATATATGTATATACATATAT,6-22930259-22930268-TA,6-22930289-22930298-TA,6-22930319-22930328-TA,6-22930349-22930358-TA,6-22930379-22930388-TA,6-22930409-22930418-TA,6-22930439-22930448-TA,6-22930469-22930478-TA,6-22930499-22930508-TA,6-22930499-22930511-TGTA;MOTIFS=TA,TG,AT,TGTA,ACACACGTATATATATGTATATACATATATAC,ATAC,ACACACGTATATATATGTATATACATATAT;STRUC=<VC207961>	HPRC,HGSVC,1KG-ONT	No	1.616	No	NA,NA	NA	NA
chr6:22930529	197922	INS	200	0.8203	0.634	6	NA	NA	NA	NA	NA	NA	NA	NA	NA	No	ID=6-22930112-22930126-AT,6-22930163-22930178-TG,6-22930188-22930288-ACACACGTATATATATGTATATACATATATAC,6-22930195-22930204-TA,6-22930208-22930220-ATAC,6-22930227-22930236-TA,6-22930240-22930252-ATAC,6-22930252-22930535-ACACACGTATATATATGTATATACATATAT,6-22930259-22930268-TA,6-22930289-22930298-TA,6-22930319-22930328-TA,6-22930349-22930358-TA,6-22930379-22930388-TA,6-22930409-22930418-TA,6-22930439-22930448-TA,6-22930469-22930478-TA,6-22930499-22930508-TA,6-22930499-22930511-TGTA;MOTIFS=TA,TG,AT,TGTA,ACACACGTATATATATGTATATACATATATAC,ATAC,ACACACGTATATATATGTATATACATATAT;STRUC=<VC207961>	HPRC,1KG-ONT	No	1.616	Yes	NA,NA	NA	NA
chr6:22930529	197918	INS	302	0.8009	0.6889	4	NA	NA	NA	NA	NA	NA	NA	NA	NA	No	ID=6-22930112-22930126-AT,6-22930163-22930178-TG,6-22930188-22930288-ACACACGTATATATATGTATATACATATATAC,6-22930195-22930204-TA,6-22930208-22930220-ATAC,6-22930227-22930236-TA,6-22930240-22930252-ATAC,6-22930252-22930535-ACACACGTATATATATGTATATACATATAT,6-22930259-22930268-TA,6-22930289-22930298-TA,6-22930319-22930328-TA,6-22930349-22930358-TA,6-22930379-22930388-TA,6-22930409-22930418-TA,6-22930439-22930448-TA,6-22930469-22930478-TA,6-22930499-22930508-TA,6-22930499-22930511-TGTA;MOTIFS=TA,TG,AT,TGTA,ACACACGTATATATATGTATATACATATATAC,ATAC,ACACACGTATATATATGTATATACATATAT;STRUC=<VC207961>	HPRC,HGSVC,1KG-ONT	No	1.616	Yes	NA,NA	NA	NA
chr6:22930529	197919	INS	290	0.8596	0.5478	1	NA	NA	NA	NA	NA	NA	NA	NA	NA	No	ID=6-22930112-22930126-AT,6-22930163-22930178-TG,6-22930188-22930288-ACACACGTATATATATGTATATACATATATAC,6-22930195-22930204-TA,6-22930208-22930220-ATAC,6-22930227-22930236-TA,6-22930240-22930252-ATAC,6-22930252-22930535-ACACACGTATATATATGTATATACATATAT,6-22930259-22930268-TA,6-22930289-22930298-TA,6-22930319-22930328-TA,6-22930349-22930358-TA,6-22930379-22930388-TA,6-22930409-22930418-TA,6-22930439-22930448-TA,6-22930469-22930478-TA,6-22930499-22930508-TA,6-22930499-22930511-TGTA;MOTIFS=TA,TG,AT,TGTA,ACACACGTATATATATGTATATACATATATAC,ATAC,ACACACGTATATATATGTATATACATATAT;STRUC=<VC207961>	HPRC,HGSVC,1KG-ONT	No	1.616	No	NA,NA	NA	NA
chr6:22930529	197920	INS	258	0.8289	0.6328	2	NA	NA	NA	NA	NA	NA	NA	NA	NA	No	ID=6-22930112-22930126-AT,6-22930163-22930178-TG,6-22930188-22930288-ACACACGTATATATATGTATATACATATATAC,6-22930195-22930204-TA,6-22930208-22930220-ATAC,6-22930227-22930236-TA,6-22930240-22930252-ATAC,6-22930252-22930535-ACACACGTATATATATGTATATACATATAT,6-22930259-22930268-TA,6-22930289-22930298-TA,6-22930319-22930328-TA,6-22930349-22930358-TA,6-22930379-22930388-TA,6-22930409-22930418-TA,6-22930439-22930448-TA,6-22930469-22930478-TA,6-22930499-22930508-TA,6-22930499-22930511-TGTA;MOTIFS=TA,TG,AT,TGTA,ACACACGTATATATATGTATATACATATATAC,ATAC,ACACACGTATATATATGTATATACATATAT;STRUC=<VC207961>	HPRC,HGSVC,1KG-ONT	No	1.616	Yes	NA,NA	NA	NA
chr6:22930529	197921	INS	230	0.8317	0.5958	3	NA	NA	NA	NA	NA	NA	NA	NA	NA	No	ID=6-22930112-22930126-AT,6-22930163-22930178-TG,6-22930188-22930288-ACACACGTATATATATGTATATACATATATAC,6-22930195-22930204-TA,6-22930208-22930220-ATAC,6-22930227-22930236-TA,6-22930240-22930252-ATAC,6-22930252-22930535-ACACACGTATATATATGTATATACATATAT,6-22930259-22930268-TA,6-22930289-22930298-TA,6-22930319-22930328-TA,6-22930349-22930358-TA,6-22930379-22930388-TA,6-22930409-22930418-TA,6-22930439-22930448-TA,6-22930469-22930478-TA,6-22930499-22930508-TA,6-22930499-22930511-TGTA;MOTIFS=TA,TG,AT,TGTA,ACACACGTATATATATGTATATACATATATAC,ATAC,ACACACGTATATATATGTATATACATATAT;STRUC=<VC207961>	HPRC,HGSVC,1KG-ONT	No	1.616	No	NA,NA	NA	NA
chr6:22930538	197925	INS	226	0.8576	0.5699	23	NA	NA	NA	NA	NA	NA	NA	NA	NA	No	ID=6-22930112-22930126-AT,6-22930163-22930178-TG,6-22930188-22930288-ACACACGTATATATATGTATATACATATATAC,6-22930195-22930204-TA,6-22930208-22930220-ATAC,6-22930227-22930236-TA,6-22930240-22930252-ATAC,6-22930252-22930535-ACACACGTATATATATGTATATACATATAT,6-22930259-22930268-TA,6-22930289-22930298-TA,6-22930319-22930328-TA,6-22930349-22930358-TA,6-22930379-22930388-TA,6-22930409-22930418-TA,6-22930439-22930448-TA,6-22930469-22930478-TA,6-22930499-22930508-TA,6-22930499-22930511-TGTA;MOTIFS=TA,TG,AT,TGTA,ACACACGTATATATATGTATATACATATATAC,ATAC,ACACACGTATATATATGTATATACATATAT;STRUC=<VC207961>	HPRC,HGSVC,1KG-ONT	No	1.616	Yes	NA,NA	NA	NA
chr6:22930543	197930	INS	378	0.8181	0.659	107	NA	NA	NA	NA	NA	NA	NA	NA	NA	No	ID=6-22930112-22930126-AT,6-22930163-22930178-TG,6-22930188-22930288-ACACACGTATATATATGTATATACATATATAC,6-22930195-22930204-TA,6-22930208-22930220-ATAC,6-22930227-22930236-TA,6-22930240-22930252-ATAC,6-22930252-22930535-ACACACGTATATATATGTATATACATATAT,6-22930259-22930268-TA,6-22930289-22930298-TA,6-22930319-22930328-TA,6-22930349-22930358-TA,6-22930379-22930388-TA,6-22930409-22930418-TA,6-22930439-22930448-TA,6-22930469-22930478-TA,6-22930499-22930508-TA,6-22930499-22930511-TGTA;MOTIFS=TA,TG,AT,TGTA,ACACACGTATATATATGTATATACATATATAC,ATAC,ACACACGTATATATATGTATATACATATAT;STRUC=<VC207961>	HPRC,HGSVC,1KG-ONT	No	1.616	Yes	NA,NA	NA	NA
chr6:22930543	197932	INS	471	0.9518	0.2385	33	NA	NA	NA	NA	NA	NA	NA	NA	NA	No	ID=6-22930112-22930126-AT,6-22930163-22930178-TG,6-22930188-22930288-ACACACGTATATATATGTATATACATATATAC,6-22930195-22930204-TA,6-22930208-22930220-ATAC,6-22930227-22930236-TA,6-22930240-22930252-ATAC,6-22930252-22930535-ACACACGTATATATATGTATATACATATAT,6-22930259-22930268-TA,6-22930289-22930298-TA,6-22930319-22930328-TA,6-22930349-22930358-TA,6-22930379-22930388-TA,6-22930409-22930418-TA,6-22930439-22930448-TA,6-22930469-22930478-TA,6-22930499-22930508-TA,6-22930499-22930511-TGTA;MOTIFS=TA,TG,AT,TGTA,ACACACGTATATATATGTATATACATATATAC,ATAC,ACACACGTATATATATGTATATACATATAT;STRUC=<VC207961>	HPRC,HGSVC,1KG-ONT	No	1.616	Yes	NA,NA	NA	NA
chr6:22930543	197931	INS	318	0.9546	0.2002	54	NA	NA	NA	NA	NA	NA	NA	NA	NA	No	ID=6-22930112-22930126-AT,6-22930163-22930178-TG,6-22930188-22930288-ACACACGTATATATATGTATATACATATATAC,6-22930195-22930204-TA,6-22930208-22930220-ATAC,6-22930227-22930236-TA,6-22930240-22930252-ATAC,6-22930252-22930535-ACACACGTATATATATGTATATACATATAT,6-22930259-22930268-TA,6-22930289-22930298-TA,6-22930319-22930328-TA,6-22930349-22930358-TA,6-22930379-22930388-TA,6-22930409-22930418-TA,6-22930439-22930448-TA,6-22930469-22930478-TA,6-22930499-22930508-TA,6-22930499-22930511-TGTA;MOTIFS=TA,TG,AT,TGTA,ACACACGTATATATATGTATATACATATATAC,ATAC,ACACACGTATATATATGTATATACATATAT;STRUC=<VC207961>	HPRC,HGSVC,1KG-ONT	No	1.616	Yes	NA,NA	NA	NA
chr6:22930543	197928	INS	348	0.9808	0.1814	65	NA	NA	NA	NA	NA	NA	NA	NA	NA	No	ID=6-22930112-22930126-AT,6-22930163-22930178-TG,6-22930188-22930288-ACACACGTATATATATGTATATACATATATAC,6-22930195-22930204-TA,6-22930208-22930220-ATAC,6-22930227-22930236-TA,6-22930240-22930252-ATAC,6-22930252-22930535-ACACACGTATATATATGTATATACATATAT,6-22930259-22930268-TA,6-22930289-22930298-TA,6-22930319-22930328-TA,6-22930349-22930358-TA,6-22930379-22930388-TA,6-22930409-22930418-TA,6-22930439-22930448-TA,6-22930469-22930478-TA,6-22930499-22930508-TA,6-22930499-22930511-TGTA;MOTIFS=TA,TG,AT,TGTA,ACACACGTATATATATGTATATACATATATAC,ATAC,ACACACGTATATATATGTATATACATATAT;STRUC=<VC207961>	HPRC,HGSVC,1KG-ONT	No	1.616	Yes	NA,NA	NA	NA
chr6:22930543	197927	INS	498	0.8549	0.5498	10	NA	NA	NA	NA	NA	NA	NA	NA	NA	No	ID=6-22930112-22930126-AT,6-22930163-22930178-TG,6-22930188-22930288-ACACACGTATATATATGTATATACATATATAC,6-22930195-22930204-TA,6-22930208-22930220-ATAC,6-22930227-22930236-TA,6-22930240-22930252-ATAC,6-22930252-22930535-ACACACGTATATATATGTATATACATATAT,6-22930259-22930268-TA,6-22930289-22930298-TA,6-22930319-22930328-TA,6-22930349-22930358-TA,6-22930379-22930388-TA,6-22930409-22930418-TA,6-22930439-22930448-TA,6-22930469-22930478-TA,6-22930499-22930508-TA,6-22930499-22930511-TGTA;MOTIFS=TA,TG,AT,TGTA,ACACACGTATATATATGTATATACATATATAC,ATAC,ACACACGTATATATATGTATATACATATAT;STRUC=<VC207961>	HPRC,HGSVC,1KG-ONT	No	1.616	No	NA,NA	NA	NA
chr6:22930543	197929	INS	410	0.8057	0.679	43	NA	NA	NA	NA	NA	NA	NA	NA	NA	No	ID=6-22930112-22930126-AT,6-22930163-22930178-TG,6-22930188-22930288-ACACACGTATATATATGTATATACATATATAC,6-22930195-22930204-TA,6-22930208-22930220-ATAC,6-22930227-22930236-TA,6-22930240-22930252-ATAC,6-22930252-22930535-ACACACGTATATATATGTATATACATATAT,6-22930259-22930268-TA,6-22930289-22930298-TA,6-22930319-22930328-TA,6-22930349-22930358-TA,6-22930379-22930388-TA,6-22930409-22930418-TA,6-22930439-22930448-TA,6-22930469-22930478-TA,6-22930499-22930508-TA,6-22930499-22930511-TGTA;MOTIFS=TA,TG,AT,TGTA,ACACACGTATATATATGTATATACATATATAC,ATAC,ACACACGTATATATATGTATATACATATAT;STRUC=<VC207961>	HPRC,HGSVC,1KG-ONT	No	1.616	Yes	NA,NA	NA	NA
chr6:22930543	197926	INS	436	0.9615	0.3778	50	NA	NA	NA	NA	NA	NA	NA	NA	NA	No	ID=6-22930112-22930126-AT,6-22930163-22930178-TG,6-22930188-22930288-ACACACGTATATATATGTATATACATATATAC,6-22930195-22930204-TA,6-22930208-22930220-ATAC,6-22930227-22930236-TA,6-22930240-22930252-ATAC,6-22930252-22930535-ACACACGTATATATATGTATATACATATAT,6-22930259-22930268-TA,6-22930289-22930298-TA,6-22930319-22930328-TA,6-22930349-22930358-TA,6-22930379-22930388-TA,6-22930409-22930418-TA,6-22930439-22930448-TA,6-22930469-22930478-TA,6-22930499-22930508-TA,6-22930499-22930511-TGTA;MOTIFS=TA,TG,AT,TGTA,ACACACGTATATATATGTATATACATATATAC,ATAC,ACACACGTATATATATGTATATACATATAT;STRUC=<VC207961>	HPRC,HGSVC,1KG-ONT	No	1.616	Yes	NA,NA	NA	NA
chr6:22963877	197933	DEL	50	0.7978	0.6921	279	NA	NA	NA	NA	NA	NA	NA	NA	NA	No	ID=6-22963815-22963827-AT,6-22963848-22963858-TA,6-22963865-22963890-AT,6-22963897-22963917-ATAC,6-22963901-22963918-AT,6-22963927-22963940-AT;MOTIFS=ATAC,TA,AT;STRUC=<VC207965>	HPRC,HGSVC,1KG-ONT	No	0.923	Yes	NA,NA	NA	NA
chr6:22971279	197934	DEL	67	0.9377	0.2851	2	NA	NA	NA	NA	NA	NA	NA	NA	NA	No	NA	NA	Yes	0.893	Yes	NA,NA	NA	NA
chr6:22971472	197935	DEL	59	0.8846	0.4199	1	NA	NA	NA	NA	NA	NA	NA	NA	NA	No	NA	NA	Yes	1.704	No	NA,NA	NA	NA
chr6:23185998	197936	INS	317	0.9566	0.1853	2	NA	NA	NA	NA	NA	NA	NA	NA	NA	No	NA	NA	Yes	8.287	Yes	NA,NA	NA	NA
chr6:23225496	197937	INS	331	0.9222	0.3183	259	NA	NA	NA	NA	NA	NA	NA	NA	NA	No	ID=6-23225457-23225468-AT,6-23225473-23225482-GTT,6-23225642-23225652-CCA;MOTIFS=GTT,CCA,AT;STRUC=<VC207981>	HPRC,HGSVC,1KG-ONT	Yes	1.616	Yes	NA,NA	NA	NA
chr6:23246254	197938	INS	216	0.8853	0.4735	1	NA	NA	NA	NA	NA	NA	NA	NA	NA	No	NA	NA	No	6.309	No	NA,NA	NA	NA
chr6:23265021	197939	INS	2726	0.8138	0.6622	1	NA	NA	NA	NA	NA	NA	NA	NA	NA	No	NA	NA	No	1.616	No	NA,NA	NA	NA
chr6:23291249	197943	DEL	264	0.8501	0.6405	18	NA	NA	NA	NA	NA	NA	NA	NA	NA	No	ID=6-23291147-23291156-AT,6-23291273-23291385-GTATATTATACATTATACATAGTATATA,6-23291357-23291673-GTATATTATACATTATACATAGTATATAAT,6-23291607-23291613-TAT,6-23291637-23291643-TAT,6-23291638-23291772-ATTATACATAGTATATAATGTATATTATACATT,6-23291737-23291856-ATTATACATAGTATATAATGTATATTATAC,6-23291826-23291832-TAT,6-23291827-23291961-ATTATACATAGTATATAATGTATATTATATATT,6-23291856-23291865-TAT,6-23291889-23291898-TAT,6-23291922-23291931-TAT,6-23291925-23292302-TATTATACATAGTATATAATGTATATTATA,6-23291955-23291961-TAT,6-23291985-23291991-TAT,6-23292015-23292021-TAT,6-23292045-23292051-TAT,6-23292045-23292078-TATTATACATAGTATATAATGTATATTATATAT,6-23292075-23292081-TAT,6-23292075-23292108-TATTATACATAGTATATAATGTATATTATATAT,6-23292105-23292111-TAT,6-23292135-23292141-TAT,6-23292135-23292168-TATTATACATAGTATATAATGTATATTATATAT,6-23292165-23292171-TAT,6-23292165-23292198-TATTATACATAGTATATAATGTATATTATATAT,6-23292195-23292201-TAT,6-23292195-23292228-TATTATACATAGTATATAATGTATATTATATAT,6-23292225-23292231-TAT,6-23292255-23292261-TAT,6-23292285-23292291-TAT;MOTIFS=ATTATACATAGTATATAATGTATATTATATATT,TATTATACATAGTATATAATGTATATTATATAT,TATTATACATAGTATATAATGTATATTATA,TAT,ATTATACATAGTATATAATGTATATTATAC,GTATATTATACATTATACATAGTATATA,AT,GTATATTATACATTATACATAGTATATAAT,ATTATACATAGTATATAATGTATATTATACATT;STRUC=<VC207989>	HPRC,HGSVC,1KG-ONT	No	0.003	Yes	NA,NA	NA	NA
chr6:23291249	197942	DEL	204	0.8158	0.6659	17	NA	NA	NA	NA	NA	NA	NA	NA	NA	No	ID=6-23291147-23291156-AT,6-23291273-23291385-GTATATTATACATTATACATAGTATATA,6-23291357-23291673-GTATATTATACATTATACATAGTATATAAT,6-23291607-23291613-TAT,6-23291637-23291643-TAT,6-23291638-23291772-ATTATACATAGTATATAATGTATATTATACATT,6-23291737-23291856-ATTATACATAGTATATAATGTATATTATAC,6-23291826-23291832-TAT,6-23291827-23291961-ATTATACATAGTATATAATGTATATTATATATT,6-23291856-23291865-TAT,6-23291889-23291898-TAT,6-23291922-23291931-TAT,6-23291925-23292302-TATTATACATAGTATATAATGTATATTATA,6-23291955-23291961-TAT,6-23291985-23291991-TAT,6-23292015-23292021-TAT,6-23292045-23292051-TAT,6-23292045-23292078-TATTATACATAGTATATAATGTATATTATATAT,6-23292075-23292081-TAT,6-23292075-23292108-TATTATACATAGTATATAATGTATATTATATAT,6-23292105-23292111-TAT,6-23292135-23292141-TAT,6-23292135-23292168-TATTATACATAGTATATAATGTATATTATATAT,6-23292165-23292171-TAT,6-23292165-23292198-TATTATACATAGTATATAATGTATATTATATAT,6-23292195-23292201-TAT,6-23292195-23292228-TATTATACATAGTATATAATGTATATTATATAT,6-23292225-23292231-TAT,6-23292255-23292261-TAT,6-23292285-23292291-TAT;MOTIFS=ATTATACATAGTATATAATGTATATTATATATT,TATTATACATAGTATATAATGTATATTATATAT,TATTATACATAGTATATAATGTATATTATA,TAT,ATTATACATAGTATATAATGTATATTATAC,GTATATTATACATTATACATAGTATATA,AT,GTATATTATACATTATACATAGTATATAAT,ATTATACATAGTATATAATGTATATTATACATT;STRUC=<VC207989>	HPRC,HGSVC,1KG-ONT	No	0.003	Yes	NA,NA	NA	NA
chr6:23291249	197941	DEL	174	0.8645	0.5216	7	NA	NA	NA	NA	NA	NA	NA	NA	NA	No	ID=6-23291147-23291156-AT,6-23291273-23291385-GTATATTATACATTATACATAGTATATA,6-23291357-23291673-GTATATTATACATTATACATAGTATATAAT,6-23291607-23291613-TAT,6-23291637-23291643-TAT,6-23291638-23291772-ATTATACATAGTATATAATGTATATTATACATT,6-23291737-23291856-ATTATACATAGTATATAATGTATATTATAC,6-23291826-23291832-TAT,6-23291827-23291961-ATTATACATAGTATATAATGTATATTATATATT,6-23291856-23291865-TAT,6-23291889-23291898-TAT,6-23291922-23291931-TAT,6-23291925-23292302-TATTATACATAGTATATAATGTATATTATA,6-23291955-23291961-TAT,6-23291985-23291991-TAT,6-23292015-23292021-TAT,6-23292045-23292051-TAT,6-23292045-23292078-TATTATACATAGTATATAATGTATATTATATAT,6-23292075-23292081-TAT,6-23292075-23292108-TATTATACATAGTATATAATGTATATTATATAT,6-23292105-23292111-TAT,6-23292135-23292141-TAT,6-23292135-23292168-TATTATACATAGTATATAATGTATATTATATAT,6-23292165-23292171-TAT,6-23292165-23292198-TATTATACATAGTATATAATGTATATTATATAT,6-23292195-23292201-TAT,6-23292195-23292228-TATTATACATAGTATATAATGTATATTATATAT,6-23292225-23292231-TAT,6-23292255-23292261-TAT,6-23292285-23292291-TAT;MOTIFS=ATTATACATAGTATATAATGTATATTATATATT,TATTATACATAGTATATAATGTATATTATATAT,TATTATACATAGTATATAATGTATATTATA,TAT,ATTATACATAGTATATAATGTATATTATAC,GTATATTATACATTATACATAGTATATA,AT,GTATATTATACATTATACATAGTATATAAT,ATTATACATAGTATATAATGTATATTATACATT;STRUC=<VC207989>	HPRC,HGSVC,1KG-ONT	No	0.003	No	NA,NA	NA	NA
chr6:23291273	197944	DEL	84	0.8305	0.628	5	NA	NA	NA	NA	NA	NA	NA	NA	NA	No	ID=6-23291147-23291156-AT,6-23291273-23291385-GTATATTATACATTATACATAGTATATA,6-23291357-23291673-GTATATTATACATTATACATAGTATATAAT,6-23291607-23291613-TAT,6-23291637-23291643-TAT,6-23291638-23291772-ATTATACATAGTATATAATGTATATTATACATT,6-23291737-23291856-ATTATACATAGTATATAATGTATATTATAC,6-23291826-23291832-TAT,6-23291827-23291961-ATTATACATAGTATATAATGTATATTATATATT,6-23291856-23291865-TAT,6-23291889-23291898-TAT,6-23291922-23291931-TAT,6-23291925-23292302-TATTATACATAGTATATAATGTATATTATA,6-23291955-23291961-TAT,6-23291985-23291991-TAT,6-23292015-23292021-TAT,6-23292045-23292051-TAT,6-23292045-23292078-TATTATACATAGTATATAATGTATATTATATAT,6-23292075-23292081-TAT,6-23292075-23292108-TATTATACATAGTATATAATGTATATTATATAT,6-23292105-23292111-TAT,6-23292135-23292141-TAT,6-23292135-23292168-TATTATACATAGTATATAATGTATATTATATAT,6-23292165-23292171-TAT,6-23292165-23292198-TATTATACATAGTATATAATGTATATTATATAT,6-23292195-23292201-TAT,6-23292195-23292228-TATTATACATAGTATATAATGTATATTATATAT,6-23292225-23292231-TAT,6-23292255-23292261-TAT,6-23292285-23292291-TAT;MOTIFS=ATTATACATAGTATATAATGTATATTATATATT,TATTATACATAGTATATAATGTATATTATATAT,TATTATACATAGTATATAATGTATATTATA,TAT,ATTATACATAGTATATAATGTATATTATAC,GTATATTATACATTATACATAGTATATA,AT,GTATATTATACATTATACATAGTATATAAT,ATTATACATAGTATATAATGTATATTATACATT;STRUC=<VC207989>	HPRC,HGSVC	Yes	0.003	Yes	NA,NA	NA	NA
chr6:23291294	197945	DEL	55	0.8046	0.6954	13	NA	NA	NA	NA	NA	NA	NA	NA	NA	No	ID=6-23291147-23291156-AT,6-23291273-23291385-GTATATTATACATTATACATAGTATATA,6-23291357-23291673-GTATATTATACATTATACATAGTATATAAT,6-23291607-23291613-TAT,6-23291637-23291643-TAT,6-23291638-23291772-ATTATACATAGTATATAATGTATATTATACATT,6-23291737-23291856-ATTATACATAGTATATAATGTATATTATAC,6-23291826-23291832-TAT,6-23291827-23291961-ATTATACATAGTATATAATGTATATTATATATT,6-23291856-23291865-TAT,6-23291889-23291898-TAT,6-23291922-23291931-TAT,6-23291925-23292302-TATTATACATAGTATATAATGTATATTATA,6-23291955-23291961-TAT,6-23291985-23291991-TAT,6-23292015-23292021-TAT,6-23292045-23292051-TAT,6-23292045-23292078-TATTATACATAGTATATAATGTATATTATATAT,6-23292075-23292081-TAT,6-23292075-23292108-TATTATACATAGTATATAATGTATATTATATAT,6-23292105-23292111-TAT,6-23292135-23292141-TAT,6-23292135-23292168-TATTATACATAGTATATAATGTATATTATATAT,6-23292165-23292171-TAT,6-23292165-23292198-TATTATACATAGTATATAATGTATATTATATAT,6-23292195-23292201-TAT,6-23292195-23292228-TATTATACATAGTATATAATGTATATTATATAT,6-23292225-23292231-TAT,6-23292255-23292261-TAT,6-23292285-23292291-TAT;MOTIFS=ATTATACATAGTATATAATGTATATTATATATT,TATTATACATAGTATATAATGTATATTATATAT,TATTATACATAGTATATAATGTATATTATA,TAT,ATTATACATAGTATATAATGTATATTATAC,GTATATTATACATTATACATAGTATATA,AT,GTATATTATACATTATACATAGTATATAAT,ATTATACATAGTATATAATGTATATTATACATT;STRUC=<VC207989>	HPRC,HGSVC,1KG-ONT	Yes	0.003	Yes	NA,NA	NA	NA
chr6:23291301	197946	INS	124	0.8413	0.6131	28	NA	NA	NA	NA	NA	NA	NA	NA	NA	No	ID=6-23291147-23291156-AT,6-23291273-23291385-GTATATTATACATTATACATAGTATATA,6-23291357-23291673-GTATATTATACATTATACATAGTATATAAT,6-23291607-23291613-TAT,6-23291637-23291643-TAT,6-23291638-23291772-ATTATACATAGTATATAATGTATATTATACATT,6-23291737-23291856-ATTATACATAGTATATAATGTATATTATAC,6-23291826-23291832-TAT,6-23291827-23291961-ATTATACATAGTATATAATGTATATTATATATT,6-23291856-23291865-TAT,6-23291889-23291898-TAT,6-23291922-23291931-TAT,6-23291925-23292302-TATTATACATAGTATATAATGTATATTATA,6-23291955-23291961-TAT,6-23291985-23291991-TAT,6-23292015-23292021-TAT,6-23292045-23292051-TAT,6-23292045-23292078-TATTATACATAGTATATAATGTATATTATATAT,6-23292075-23292081-TAT,6-23292075-23292108-TATTATACATAGTATATAATGTATATTATATAT,6-23292105-23292111-TAT,6-23292135-23292141-TAT,6-23292135-23292168-TATTATACATAGTATATAATGTATATTATATAT,6-23292165-23292171-TAT,6-23292165-23292198-TATTATACATAGTATATAATGTATATTATATAT,6-23292195-23292201-TAT,6-23292195-23292228-TATTATACATAGTATATAATGTATATTATATAT,6-23292225-23292231-TAT,6-23292255-23292261-TAT,6-23292285-23292291-TAT;MOTIFS=ATTATACATAGTATATAATGTATATTATATATT,TATTATACATAGTATATAATGTATATTATATAT,TATTATACATAGTATATAATGTATATTATA,TAT,ATTATACATAGTATATAATGTATATTATAC,GTATATTATACATTATACATAGTATATA,AT,GTATATTATACATTATACATAGTATATAAT,ATTATACATAGTATATAATGTATATTATACATT;STRUC=<VC207989>	HPRC,HGSVC,1KG-ONT	No	1.616	Yes	NA,NA	NA	NA
chr6:23291307	197947	DEL	61	0.8318	0.6077	4	NA	NA	NA	NA	NA	NA	NA	NA	NA	No	ID=6-23291147-23291156-AT,6-23291273-23291385-GTATATTATACATTATACATAGTATATA,6-23291357-23291673-GTATATTATACATTATACATAGTATATAAT,6-23291607-23291613-TAT,6-23291637-23291643-TAT,6-23291638-23291772-ATTATACATAGTATATAATGTATATTATACATT,6-23291737-23291856-ATTATACATAGTATATAATGTATATTATAC,6-23291826-23291832-TAT,6-23291827-23291961-ATTATACATAGTATATAATGTATATTATATATT,6-23291856-23291865-TAT,6-23291889-23291898-TAT,6-23291922-23291931-TAT,6-23291925-23292302-TATTATACATAGTATATAATGTATATTATA,6-23291955-23291961-TAT,6-23291985-23291991-TAT,6-23292015-23292021-TAT,6-23292045-23292051-TAT,6-23292045-23292078-TATTATACATAGTATATAATGTATATTATATAT,6-23292075-23292081-TAT,6-23292075-23292108-TATTATACATAGTATATAATGTATATTATATAT,6-23292105-23292111-TAT,6-23292135-23292141-TAT,6-23292135-23292168-TATTATACATAGTATATAATGTATATTATATAT,6-23292165-23292171-TAT,6-23292165-23292198-TATTATACATAGTATATAATGTATATTATATAT,6-23292195-23292201-TAT,6-23292195-23292228-TATTATACATAGTATATAATGTATATTATATAT,6-23292225-23292231-TAT,6-23292255-23292261-TAT,6-23292285-23292291-TAT;MOTIFS=ATTATACATAGTATATAATGTATATTATATATT,TATTATACATAGTATATAATGTATATTATATAT,TATTATACATAGTATATAATGTATATTATA,TAT,ATTATACATAGTATATAATGTATATTATAC,GTATATTATACATTATACATAGTATATA,AT,GTATATTATACATTATACATAGTATATAAT,ATTATACATAGTATATAATGTATATTATACATT;STRUC=<VC207989>	HPRC,HGSVC,1KG-ONT	Yes	0.003	No	NA,NA	NA	NA
chr6:23291329	197949	INS	78	0.8769	0.4659	83	NA	NA	NA	NA	NA	NA	NA	NA	NA	No	ID=6-23291147-23291156-AT,6-23291273-23291385-GTATATTATACATTATACATAGTATATA,6-23291357-23291673-GTATATTATACATTATACATAGTATATAAT,6-23291607-23291613-TAT,6-23291637-23291643-TAT,6-23291638-23291772-ATTATACATAGTATATAATGTATATTATACATT,6-23291737-23291856-ATTATACATAGTATATAATGTATATTATAC,6-23291826-23291832-TAT,6-23291827-23291961-ATTATACATAGTATATAATGTATATTATATATT,6-23291856-23291865-TAT,6-23291889-23291898-TAT,6-23291922-23291931-TAT,6-23291925-23292302-TATTATACATAGTATATAATGTATATTATA,6-23291955-23291961-TAT,6-23291985-23291991-TAT,6-23292015-23292021-TAT,6-23292045-23292051-TAT,6-23292045-23292078-TATTATACATAGTATATAATGTATATTATATAT,6-23292075-23292081-TAT,6-23292075-23292108-TATTATACATAGTATATAATGTATATTATATAT,6-23292105-23292111-TAT,6-23292135-23292141-TAT,6-23292135-23292168-TATTATACATAGTATATAATGTATATTATATAT,6-23292165-23292171-TAT,6-23292165-23292198-TATTATACATAGTATATAATGTATATTATATAT,6-23292195-23292201-TAT,6-23292195-23292228-TATTATACATAGTATATAATGTATATTATATAT,6-23292225-23292231-TAT,6-23292255-23292261-TAT,6-23292285-23292291-TAT;MOTIFS=ATTATACATAGTATATAATGTATATTATATATT,TATTATACATAGTATATAATGTATATTATATAT,TATTATACATAGTATATAATGTATATTATA,TAT,ATTATACATAGTATATAATGTATATTATAC,GTATATTATACATTATACATAGTATATA,AT,GTATATTATACATTATACATAGTATATAAT,ATTATACATAGTATATAATGTATATTATACATT;STRUC=<VC207989>	HPRC,HGSVC	No	1.616	Yes	NA,NA	NA	NA
chr6:23291329	197950	INS	101	0.9347	0.2628	223	NA	NA	NA	NA	NA	NA	NA	NA	NA	No	ID=6-23291147-23291156-AT,6-23291273-23291385-GTATATTATACATTATACATAGTATATA,6-23291357-23291673-GTATATTATACATTATACATAGTATATAAT,6-23291607-23291613-TAT,6-23291637-23291643-TAT,6-23291638-23291772-ATTATACATAGTATATAATGTATATTATACATT,6-23291737-23291856-ATTATACATAGTATATAATGTATATTATAC,6-23291826-23291832-TAT,6-23291827-23291961-ATTATACATAGTATATAATGTATATTATATATT,6-23291856-23291865-TAT,6-23291889-23291898-TAT,6-23291922-23291931-TAT,6-23291925-23292302-TATTATACATAGTATATAATGTATATTATA,6-23291955-23291961-TAT,6-23291985-23291991-TAT,6-23292015-23292021-TAT,6-23292045-23292051-TAT,6-23292045-23292078-TATTATACATAGTATATAATGTATATTATATAT,6-23292075-23292081-TAT,6-23292075-23292108-TATTATACATAGTATATAATGTATATTATATAT,6-23292105-23292111-TAT,6-23292135-23292141-TAT,6-23292135-23292168-TATTATACATAGTATATAATGTATATTATATAT,6-23292165-23292171-TAT,6-23292165-23292198-TATTATACATAGTATATAATGTATATTATATAT,6-23292195-23292201-TAT,6-23292195-23292228-TATTATACATAGTATATAATGTATATTATATAT,6-23292225-23292231-TAT,6-23292255-23292261-TAT,6-23292285-23292291-TAT;MOTIFS=ATTATACATAGTATATAATGTATATTATATATT,TATTATACATAGTATATAATGTATATTATATAT,TATTATACATAGTATATAATGTATATTATA,TAT,ATTATACATAGTATATAATGTATATTATAC,GTATATTATACATTATACATAGTATATA,AT,GTATATTATACATTATACATAGTATATAAT,ATTATACATAGTATATAATGTATATTATACATT;STRUC=<VC207989>	HPRC,HGSVC,1KG-ONT	No	1.616	Yes	NA,NA	NA	NA
chr6:23291329	197948	INS	117	0.8352	0.603	8	NA	NA	NA	NA	NA	NA	NA	NA	NA	No	ID=6-23291147-23291156-AT,6-23291273-23291385-GTATATTATACATTATACATAGTATATA,6-23291357-23291673-GTATATTATACATTATACATAGTATATAAT,6-23291607-23291613-TAT,6-23291637-23291643-TAT,6-23291638-23291772-ATTATACATAGTATATAATGTATATTATACATT,6-23291737-23291856-ATTATACATAGTATATAATGTATATTATAC,6-23291826-23291832-TAT,6-23291827-23291961-ATTATACATAGTATATAATGTATATTATATATT,6-23291856-23291865-TAT,6-23291889-23291898-TAT,6-23291922-23291931-TAT,6-23291925-23292302-TATTATACATAGTATATAATGTATATTATA,6-23291955-23291961-TAT,6-23291985-23291991-TAT,6-23292015-23292021-TAT,6-23292045-23292051-TAT,6-23292045-23292078-TATTATACATAGTATATAATGTATATTATATAT,6-23292075-23292081-TAT,6-23292075-23292108-TATTATACATAGTATATAATGTATATTATATAT,6-23292105-23292111-TAT,6-23292135-23292141-TAT,6-23292135-23292168-TATTATACATAGTATATAATGTATATTATATAT,6-23292165-23292171-TAT,6-23292165-23292198-TATTATACATAGTATATAATGTATATTATATAT,6-23292195-23292201-TAT,6-23292195-23292228-TATTATACATAGTATATAATGTATATTATATAT,6-23292225-23292231-TAT,6-23292255-23292261-TAT,6-23292285-23292291-TAT;MOTIFS=ATTATACATAGTATATAATGTATATTATATATT,TATTATACATAGTATATAATGTATATTATATAT,TATTATACATAGTATATAATGTATATTATA,TAT,ATTATACATAGTATATAATGTATATTATAC,GTATATTATACATTATACATAGTATATA,AT,GTATATTATACATTATACATAGTATATAAT,ATTATACATAGTATATAATGTATATTATACATT;STRUC=<VC207989>	HPRC,HGSVC,1KG-ONT	No	1.616	No	NA,NA	NA	NA
chr6:23291340	197951	INS	62	0.8353	0.5983	14	NA	NA	NA	NA	NA	NA	NA	NA	NA	No	ID=6-23291147-23291156-AT,6-23291273-23291385-GTATATTATACATTATACATAGTATATA,6-23291357-23291673-GTATATTATACATTATACATAGTATATAAT,6-23291607-23291613-TAT,6-23291637-23291643-TAT,6-23291638-23291772-ATTATACATAGTATATAATGTATATTATACATT,6-23291737-23291856-ATTATACATAGTATATAATGTATATTATAC,6-23291826-23291832-TAT,6-23291827-23291961-ATTATACATAGTATATAATGTATATTATATATT,6-23291856-23291865-TAT,6-23291889-23291898-TAT,6-23291922-23291931-TAT,6-23291925-23292302-TATTATACATAGTATATAATGTATATTATA,6-23291955-23291961-TAT,6-23291985-23291991-TAT,6-23292015-23292021-TAT,6-23292045-23292051-TAT,6-23292045-23292078-TATTATACATAGTATATAATGTATATTATATAT,6-23292075-23292081-TAT,6-23292075-23292108-TATTATACATAGTATATAATGTATATTATATAT,6-23292105-23292111-TAT,6-23292135-23292141-TAT,6-23292135-23292168-TATTATACATAGTATATAATGTATATTATATAT,6-23292165-23292171-TAT,6-23292165-23292198-TATTATACATAGTATATAATGTATATTATATAT,6-23292195-23292201-TAT,6-23292195-23292228-TATTATACATAGTATATAATGTATATTATATAT,6-23292225-23292231-TAT,6-23292255-23292261-TAT,6-23292285-23292291-TAT;MOTIFS=ATTATACATAGTATATAATGTATATTATATATT,TATTATACATAGTATATAATGTATATTATATAT,TATTATACATAGTATATAATGTATATTATA,TAT,ATTATACATAGTATATAATGTATATTATAC,GTATATTATACATTATACATAGTATATA,AT,GTATATTATACATTATACATAGTATATAAT,ATTATACATAGTATATAATGTATATTATACATT;STRUC=<VC207989>	HPRC,HGSVC	No	1.616	Yes	NA,NA	NA	NA
chr6:23291340	197952	INS	85	0.8249	0.6268	3	NA	NA	NA	NA	NA	NA	NA	NA	NA	No	ID=6-23291147-23291156-AT,6-23291273-23291385-GTATATTATACATTATACATAGTATATA,6-23291357-23291673-GTATATTATACATTATACATAGTATATAAT,6-23291607-23291613-TAT,6-23291637-23291643-TAT,6-23291638-23291772-ATTATACATAGTATATAATGTATATTATACATT,6-23291737-23291856-ATTATACATAGTATATAATGTATATTATAC,6-23291826-23291832-TAT,6-23291827-23291961-ATTATACATAGTATATAATGTATATTATATATT,6-23291856-23291865-TAT,6-23291889-23291898-TAT,6-23291922-23291931-TAT,6-23291925-23292302-TATTATACATAGTATATAATGTATATTATA,6-23291955-23291961-TAT,6-23291985-23291991-TAT,6-23292015-23292021-TAT,6-23292045-23292051-TAT,6-23292045-23292078-TATTATACATAGTATATAATGTATATTATATAT,6-23292075-23292081-TAT,6-23292075-23292108-TATTATACATAGTATATAATGTATATTATATAT,6-23292105-23292111-TAT,6-23292135-23292141-TAT,6-23292135-23292168-TATTATACATAGTATATAATGTATATTATATAT,6-23292165-23292171-TAT,6-23292165-23292198-TATTATACATAGTATATAATGTATATTATATAT,6-23292195-23292201-TAT,6-23292195-23292228-TATTATACATAGTATATAATGTATATTATATAT,6-23292225-23292231-TAT,6-23292255-23292261-TAT,6-23292285-23292291-TAT;MOTIFS=ATTATACATAGTATATAATGTATATTATATATT,TATTATACATAGTATATAATGTATATTATATAT,TATTATACATAGTATATAATGTATATTATA,TAT,ATTATACATAGTATATAATGTATATTATAC,GTATATTATACATTATACATAGTATATA,AT,GTATATTATACATTATACATAGTATATAAT,ATTATACATAGTATATAATGTATATTATACATT;STRUC=<VC207989>	HPRC,HGSVC,1KG-ONT	No	1.616	No	NA,NA	NA	NA
chr6:23291357	197956	INS	526	0.935	0.2549	4	NA	NA	NA	NA	NA	NA	NA	NA	NA	No	ID=6-23291147-23291156-AT,6-23291273-23291385-GTATATTATACATTATACATAGTATATA,6-23291357-23291673-GTATATTATACATTATACATAGTATATAAT,6-23291607-23291613-TAT,6-23291637-23291643-TAT,6-23291638-23291772-ATTATACATAGTATATAATGTATATTATACATT,6-23291737-23291856-ATTATACATAGTATATAATGTATATTATAC,6-23291826-23291832-TAT,6-23291827-23291961-ATTATACATAGTATATAATGTATATTATATATT,6-23291856-23291865-TAT,6-23291889-23291898-TAT,6-23291922-23291931-TAT,6-23291925-23292302-TATTATACATAGTATATAATGTATATTATA,6-23291955-23291961-TAT,6-23291985-23291991-TAT,6-23292015-23292021-TAT,6-23292045-23292051-TAT,6-23292045-23292078-TATTATACATAGTATATAATGTATATTATATAT,6-23292075-23292081-TAT,6-23292075-23292108-TATTATACATAGTATATAATGTATATTATATAT,6-23292105-23292111-TAT,6-23292135-23292141-TAT,6-23292135-23292168-TATTATACATAGTATATAATGTATATTATATAT,6-23292165-23292171-TAT,6-23292165-23292198-TATTATACATAGTATATAATGTATATTATATAT,6-23292195-23292201-TAT,6-23292195-23292228-TATTATACATAGTATATAATGTATATTATATAT,6-23292225-23292231-TAT,6-23292255-23292261-TAT,6-23292285-23292291-TAT;MOTIFS=ATTATACATAGTATATAATGTATATTATATATT,TATTATACATAGTATATAATGTATATTATATAT,TATTATACATAGTATATAATGTATATTATA,TAT,ATTATACATAGTATATAATGTATATTATAC,GTATATTATACATTATACATAGTATATA,AT,GTATATTATACATTATACATAGTATATAAT,ATTATACATAGTATATAATGTATATTATACATT;STRUC=<VC207989>	HPRC	No	1.616	No	NA,NA	NA	NA
chr6:23291357	197957	INS	643	0.8894	0.4196	1	NA	NA	NA	NA	NA	NA	NA	NA	NA	No	ID=6-23291147-23291156-AT,6-23291273-23291385-GTATATTATACATTATACATAGTATATA,6-23291357-23291673-GTATATTATACATTATACATAGTATATAAT,6-23291607-23291613-TAT,6-23291637-23291643-TAT,6-23291638-23291772-ATTATACATAGTATATAATGTATATTATACATT,6-23291737-23291856-ATTATACATAGTATATAATGTATATTATAC,6-23291826-23291832-TAT,6-23291827-23291961-ATTATACATAGTATATAATGTATATTATATATT,6-23291856-23291865-TAT,6-23291889-23291898-TAT,6-23291922-23291931-TAT,6-23291925-23292302-TATTATACATAGTATATAATGTATATTATA,6-23291955-23291961-TAT,6-23291985-23291991-TAT,6-23292015-23292021-TAT,6-23292045-23292051-TAT,6-23292045-23292078-TATTATACATAGTATATAATGTATATTATATAT,6-23292075-23292081-TAT,6-23292075-23292108-TATTATACATAGTATATAATGTATATTATATAT,6-23292105-23292111-TAT,6-23292135-23292141-TAT,6-23292135-23292168-TATTATACATAGTATATAATGTATATTATATAT,6-23292165-23292171-TAT,6-23292165-23292198-TATTATACATAGTATATAATGTATATTATATAT,6-23292195-23292201-TAT,6-23292195-23292228-TATTATACATAGTATATAATGTATATTATATAT,6-23292225-23292231-TAT,6-23292255-23292261-TAT,6-23292285-23292291-TAT;MOTIFS=ATTATACATAGTATATAATGTATATTATATATT,TATTATACATAGTATATAATGTATATTATATAT,TATTATACATAGTATATAATGTATATTATA,TAT,ATTATACATAGTATATAATGTATATTATAC,GTATATTATACATTATACATAGTATATA,AT,GTATATTATACATTATACATAGTATATAAT,ATTATACATAGTATATAATGTATATTATACATT;STRUC=<VC207989>	HPRC	No	1.616	No	NA,NA	NA	NA
chr6:23291357	197958	INS	323	0.8668	0.5456	1	NA	NA	NA	NA	NA	NA	NA	NA	NA	No	ID=6-23291147-23291156-AT,6-23291273-23291385-GTATATTATACATTATACATAGTATATA,6-23291357-23291673-GTATATTATACATTATACATAGTATATAAT,6-23291607-23291613-TAT,6-23291637-23291643-TAT,6-23291638-23291772-ATTATACATAGTATATAATGTATATTATACATT,6-23291737-23291856-ATTATACATAGTATATAATGTATATTATAC,6-23291826-23291832-TAT,6-23291827-23291961-ATTATACATAGTATATAATGTATATTATATATT,6-23291856-23291865-TAT,6-23291889-23291898-TAT,6-23291922-23291931-TAT,6-23291925-23292302-TATTATACATAGTATATAATGTATATTATA,6-23291955-23291961-TAT,6-23291985-23291991-TAT,6-23292015-23292021-TAT,6-23292045-23292051-TAT,6-23292045-23292078-TATTATACATAGTATATAATGTATATTATATAT,6-23292075-23292081-TAT,6-23292075-23292108-TATTATACATAGTATATAATGTATATTATATAT,6-23292105-23292111-TAT,6-23292135-23292141-TAT,6-23292135-23292168-TATTATACATAGTATATAATGTATATTATATAT,6-23292165-23292171-TAT,6-23292165-23292198-TATTATACATAGTATATAATGTATATTATATAT,6-23292195-23292201-TAT,6-23292195-23292228-TATTATACATAGTATATAATGTATATTATATAT,6-23292225-23292231-TAT,6-23292255-23292261-TAT,6-23292285-23292291-TAT;MOTIFS=ATTATACATAGTATATAATGTATATTATATATT,TATTATACATAGTATATAATGTATATTATATAT,TATTATACATAGTATATAATGTATATTATA,TAT,ATTATACATAGTATATAATGTATATTATAC,GTATATTATACATTATACATAGTATATA,AT,GTATATTATACATTATACATAGTATATAAT,ATTATACATAGTATATAATGTATATTATACATT;STRUC=<VC207989>	HPRC,1KG-ONT	No	1.616	No	NA,NA	NA	NA
chr6:23291357	197959	INS	420	0.8189	0.646	18	NA	NA	NA	NA	NA	NA	NA	NA	NA	No	ID=6-23291147-23291156-AT,6-23291273-23291385-GTATATTATACATTATACATAGTATATA,6-23291357-23291673-GTATATTATACATTATACATAGTATATAAT,6-23291607-23291613-TAT,6-23291637-23291643-TAT,6-23291638-23291772-ATTATACATAGTATATAATGTATATTATACATT,6-23291737-23291856-ATTATACATAGTATATAATGTATATTATAC,6-23291826-23291832-TAT,6-23291827-23291961-ATTATACATAGTATATAATGTATATTATATATT,6-23291856-23291865-TAT,6-23291889-23291898-TAT,6-23291922-23291931-TAT,6-23291925-23292302-TATTATACATAGTATATAATGTATATTATA,6-23291955-23291961-TAT,6-23291985-23291991-TAT,6-23292015-23292021-TAT,6-23292045-23292051-TAT,6-23292045-23292078-TATTATACATAGTATATAATGTATATTATATAT,6-23292075-23292081-TAT,6-23292075-23292108-TATTATACATAGTATATAATGTATATTATATAT,6-23292105-23292111-TAT,6-23292135-23292141-TAT,6-23292135-23292168-TATTATACATAGTATATAATGTATATTATATAT,6-23292165-23292171-TAT,6-23292165-23292198-TATTATACATAGTATATAATGTATATTATATAT,6-23292195-23292201-TAT,6-23292195-23292228-TATTATACATAGTATATAATGTATATTATATAT,6-23292225-23292231-TAT,6-23292255-23292261-TAT,6-23292285-23292291-TAT;MOTIFS=ATTATACATAGTATATAATGTATATTATATATT,TATTATACATAGTATATAATGTATATTATATAT,TATTATACATAGTATATAATGTATATTATA,TAT,ATTATACATAGTATATAATGTATATTATAC,GTATATTATACATTATACATAGTATATA,AT,GTATATTATACATTATACATAGTATATAAT,ATTATACATAGTATATAATGTATATTATACATT;STRUC=<VC207989>	HPRC	No	1.616	No	NA,NA	NA	NA
chr6:23291357	197960	INS	360	0.8661	0.5252	17	NA	NA	NA	NA	NA	NA	NA	NA	NA	No	ID=6-23291147-23291156-AT,6-23291273-23291385-GTATATTATACATTATACATAGTATATA,6-23291357-23291673-GTATATTATACATTATACATAGTATATAAT,6-23291607-23291613-TAT,6-23291637-23291643-TAT,6-23291638-23291772-ATTATACATAGTATATAATGTATATTATACATT,6-23291737-23291856-ATTATACATAGTATATAATGTATATTATAC,6-23291826-23291832-TAT,6-23291827-23291961-ATTATACATAGTATATAATGTATATTATATATT,6-23291856-23291865-TAT,6-23291889-23291898-TAT,6-23291922-23291931-TAT,6-23291925-23292302-TATTATACATAGTATATAATGTATATTATA,6-23291955-23291961-TAT,6-23291985-23291991-TAT,6-23292015-23292021-TAT,6-23292045-23292051-TAT,6-23292045-23292078-TATTATACATAGTATATAATGTATATTATATAT,6-23292075-23292081-TAT,6-23292075-23292108-TATTATACATAGTATATAATGTATATTATATAT,6-23292105-23292111-TAT,6-23292135-23292141-TAT,6-23292135-23292168-TATTATACATAGTATATAATGTATATTATATAT,6-23292165-23292171-TAT,6-23292165-23292198-TATTATACATAGTATATAATGTATATTATATAT,6-23292195-23292201-TAT,6-23292195-23292228-TATTATACATAGTATATAATGTATATTATATAT,6-23292225-23292231-TAT,6-23292255-23292261-TAT,6-23292285-23292291-TAT;MOTIFS=ATTATACATAGTATATAATGTATATTATATATT,TATTATACATAGTATATAATGTATATTATATAT,TATTATACATAGTATATAATGTATATTATA,TAT,ATTATACATAGTATATAATGTATATTATAC,GTATATTATACATTATACATAGTATATA,AT,GTATATTATACATTATACATAGTATATAAT,ATTATACATAGTATATAATGTATATTATACATT;STRUC=<VC207989>	HPRC,1KG-ONT	No	1.616	Yes	NA,NA	NA	NA
chr6:23291357	197961	INS	131	0.8745	0.5088	8	NA	NA	NA	NA	NA	NA	NA	NA	NA	No	ID=6-23291147-23291156-AT,6-23291273-23291385-GTATATTATACATTATACATAGTATATA,6-23291357-23291673-GTATATTATACATTATACATAGTATATAAT,6-23291607-23291613-TAT,6-23291637-23291643-TAT,6-23291638-23291772-ATTATACATAGTATATAATGTATATTATACATT,6-23291737-23291856-ATTATACATAGTATATAATGTATATTATAC,6-23291826-23291832-TAT,6-23291827-23291961-ATTATACATAGTATATAATGTATATTATATATT,6-23291856-23291865-TAT,6-23291889-23291898-TAT,6-23291922-23291931-TAT,6-23291925-23292302-TATTATACATAGTATATAATGTATATTATA,6-23291955-23291961-TAT,6-23291985-23291991-TAT,6-23292015-23292021-TAT,6-23292045-23292051-TAT,6-23292045-23292078-TATTATACATAGTATATAATGTATATTATATAT,6-23292075-23292081-TAT,6-23292075-23292108-TATTATACATAGTATATAATGTATATTATATAT,6-23292105-23292111-TAT,6-23292135-23292141-TAT,6-23292135-23292168-TATTATACATAGTATATAATGTATATTATATAT,6-23292165-23292171-TAT,6-23292165-23292198-TATTATACATAGTATATAATGTATATTATATAT,6-23292195-23292201-TAT,6-23292195-23292228-TATTATACATAGTATATAATGTATATTATATAT,6-23292225-23292231-TAT,6-23292255-23292261-TAT,6-23292285-23292291-TAT;MOTIFS=ATTATACATAGTATATAATGTATATTATATATT,TATTATACATAGTATATAATGTATATTATATAT,TATTATACATAGTATATAATGTATATTATA,TAT,ATTATACATAGTATATAATGTATATTATAC,GTATATTATACATTATACATAGTATATA,AT,GTATATTATACATTATACATAGTATATAAT,ATTATACATAGTATATAATGTATATTATACATT;STRUC=<VC207989>	HPRC,HGSVC,1KG-ONT	No	1.616	Yes	NA,NA	NA	NA
chr6:23291357	197962	INS	154	0.9597	0.1883	26	NA	NA	NA	NA	NA	NA	NA	NA	NA	No	ID=6-23291147-23291156-AT,6-23291273-23291385-GTATATTATACATTATACATAGTATATA,6-23291357-23291673-GTATATTATACATTATACATAGTATATAAT,6-23291607-23291613-TAT,6-23291637-23291643-TAT,6-23291638-23291772-ATTATACATAGTATATAATGTATATTATACATT,6-23291737-23291856-ATTATACATAGTATATAATGTATATTATAC,6-23291826-23291832-TAT,6-23291827-23291961-ATTATACATAGTATATAATGTATATTATATATT,6-23291856-23291865-TAT,6-23291889-23291898-TAT,6-23291922-23291931-TAT,6-23291925-23292302-TATTATACATAGTATATAATGTATATTATA,6-23291955-23291961-TAT,6-23291985-23291991-TAT,6-23292015-23292021-TAT,6-23292045-23292051-TAT,6-23292045-23292078-TATTATACATAGTATATAATGTATATTATATAT,6-23292075-23292081-TAT,6-23292075-23292108-TATTATACATAGTATATAATGTATATTATATAT,6-23292105-23292111-TAT,6-23292135-23292141-TAT,6-23292135-23292168-TATTATACATAGTATATAATGTATATTATATAT,6-23292165-23292171-TAT,6-23292165-23292198-TATTATACATAGTATATAATGTATATTATATAT,6-23292195-23292201-TAT,6-23292195-23292228-TATTATACATAGTATATAATGTATATTATATAT,6-23292225-23292231-TAT,6-23292255-23292261-TAT,6-23292285-23292291-TAT;MOTIFS=ATTATACATAGTATATAATGTATATTATATATT,TATTATACATAGTATATAATGTATATTATATAT,TATTATACATAGTATATAATGTATATTATA,TAT,ATTATACATAGTATATAATGTATATTATAC,GTATATTATACATTATACATAGTATATA,AT,GTATATTATACATTATACATAGTATATAAT,ATTATACATAGTATATAATGTATATTATACATT;STRUC=<VC207989>	HPRC,HGSVC,1KG-ONT	No	1.616	Yes	NA,NA	NA	NA
chr6:23291357	197963	INS	92	0.8502	0.5667	122	NA	NA	NA	NA	NA	NA	NA	NA	NA	No	ID=6-23291147-23291156-AT,6-23291273-23291385-GTATATTATACATTATACATAGTATATA,6-23291357-23291673-GTATATTATACATTATACATAGTATATAAT,6-23291607-23291613-TAT,6-23291637-23291643-TAT,6-23291638-23291772-ATTATACATAGTATATAATGTATATTATACATT,6-23291737-23291856-ATTATACATAGTATATAATGTATATTATAC,6-23291826-23291832-TAT,6-23291827-23291961-ATTATACATAGTATATAATGTATATTATATATT,6-23291856-23291865-TAT,6-23291889-23291898-TAT,6-23291922-23291931-TAT,6-23291925-23292302-TATTATACATAGTATATAATGTATATTATA,6-23291955-23291961-TAT,6-23291985-23291991-TAT,6-23292015-23292021-TAT,6-23292045-23292051-TAT,6-23292045-23292078-TATTATACATAGTATATAATGTATATTATATAT,6-23292075-23292081-TAT,6-23292075-23292108-TATTATACATAGTATATAATGTATATTATATAT,6-23292105-23292111-TAT,6-23292135-23292141-TAT,6-23292135-23292168-TATTATACATAGTATATAATGTATATTATATAT,6-23292165-23292171-TAT,6-23292165-23292198-TATTATACATAGTATATAATGTATATTATATAT,6-23292195-23292201-TAT,6-23292195-23292228-TATTATACATAGTATATAATGTATATTATATAT,6-23292225-23292231-TAT,6-23292255-23292261-TAT,6-23292285-23292291-TAT;MOTIFS=ATTATACATAGTATATAATGTATATTATATATT,TATTATACATAGTATATAATGTATATTATATAT,TATTATACATAGTATATAATGTATATTATA,TAT,ATTATACATAGTATATAATGTATATTATAC,GTATATTATACATTATACATAGTATATA,AT,GTATATTATACATTATACATAGTATATAAT,ATTATACATAGTATATAATGTATATTATACATT;STRUC=<VC207989>	HPRC,HGSVC,1KG-ONT	No	1.616	Yes	NA,NA	NA	NA
chr6:23291357	197964	INS	122	0.8676	0.558	11	NA	NA	NA	NA	NA	NA	NA	NA	NA	No	ID=6-23291147-23291156-AT,6-23291273-23291385-GTATATTATACATTATACATAGTATATA,6-23291357-23291673-GTATATTATACATTATACATAGTATATAAT,6-23291607-23291613-TAT,6-23291637-23291643-TAT,6-23291638-23291772-ATTATACATAGTATATAATGTATATTATACATT,6-23291737-23291856-ATTATACATAGTATATAATGTATATTATAC,6-23291826-23291832-TAT,6-23291827-23291961-ATTATACATAGTATATAATGTATATTATATATT,6-23291856-23291865-TAT,6-23291889-23291898-TAT,6-23291922-23291931-TAT,6-23291925-23292302-TATTATACATAGTATATAATGTATATTATA,6-23291955-23291961-TAT,6-23291985-23291991-TAT,6-23292015-23292021-TAT,6-23292045-23292051-TAT,6-23292045-23292078-TATTATACATAGTATATAATGTATATTATATAT,6-23292075-23292081-TAT,6-23292075-23292108-TATTATACATAGTATATAATGTATATTATATAT,6-23292105-23292111-TAT,6-23292135-23292141-TAT,6-23292135-23292168-TATTATACATAGTATATAATGTATATTATATAT,6-23292165-23292171-TAT,6-23292165-23292198-TATTATACATAGTATATAATGTATATTATATAT,6-23292195-23292201-TAT,6-23292195-23292228-TATTATACATAGTATATAATGTATATTATATAT,6-23292225-23292231-TAT,6-23292255-23292261-TAT,6-23292285-23292291-TAT;MOTIFS=ATTATACATAGTATATAATGTATATTATATATT,TATTATACATAGTATATAATGTATATTATATAT,TATTATACATAGTATATAATGTATATTATA,TAT,ATTATACATAGTATATAATGTATATTATAC,GTATATTATACATTATACATAGTATATA,AT,GTATATTATACATTATACATAGTATATAAT,ATTATACATAGTATATAATGTATATTATACATT;STRUC=<VC207989>	HPRC,HGSVC,1KG-ONT	No	1.616	Yes	NA,NA	NA	NA
chr6:23291357	197965	INS	150	0.8668	0.5019	3	NA	NA	NA	NA	NA	NA	NA	NA	NA	No	ID=6-23291147-23291156-AT,6-23291273-23291385-GTATATTATACATTATACATAGTATATA,6-23291357-23291673-GTATATTATACATTATACATAGTATATAAT,6-23291607-23291613-TAT,6-23291637-23291643-TAT,6-23291638-23291772-ATTATACATAGTATATAATGTATATTATACATT,6-23291737-23291856-ATTATACATAGTATATAATGTATATTATAC,6-23291826-23291832-TAT,6-23291827-23291961-ATTATACATAGTATATAATGTATATTATATATT,6-23291856-23291865-TAT,6-23291889-23291898-TAT,6-23291922-23291931-TAT,6-23291925-23292302-TATTATACATAGTATATAATGTATATTATA,6-23291955-23291961-TAT,6-23291985-23291991-TAT,6-23292015-23292021-TAT,6-23292045-23292051-TAT,6-23292045-23292078-TATTATACATAGTATATAATGTATATTATATAT,6-23292075-23292081-TAT,6-23292075-23292108-TATTATACATAGTATATAATGTATATTATATAT,6-23292105-23292111-TAT,6-23292135-23292141-TAT,6-23292135-23292168-TATTATACATAGTATATAATGTATATTATATAT,6-23292165-23292171-TAT,6-23292165-23292198-TATTATACATAGTATATAATGTATATTATATAT,6-23292195-23292201-TAT,6-23292195-23292228-TATTATACATAGTATATAATGTATATTATATAT,6-23292225-23292231-TAT,6-23292255-23292261-TAT,6-23292285-23292291-TAT;MOTIFS=ATTATACATAGTATATAATGTATATTATATATT,TATTATACATAGTATATAATGTATATTATATAT,TATTATACATAGTATATAATGTATATTATA,TAT,ATTATACATAGTATATAATGTATATTATAC,GTATATTATACATTATACATAGTATATA,AT,GTATATTATACATTATACATAGTATATAAT,ATTATACATAGTATATAATGTATATTATACATT;STRUC=<VC207989>	HPRC,HGSVC,1KG-ONT	No	1.616	Yes	NA,NA	NA	NA
chr6:23291357	197954	INS	71	0.9113	0.3706	117	NA	NA	NA	NA	NA	NA	NA	NA	NA	No	ID=6-23291147-23291156-AT,6-23291273-23291385-GTATATTATACATTATACATAGTATATA,6-23291357-23291673-GTATATTATACATTATACATAGTATATAAT,6-23291607-23291613-TAT,6-23291637-23291643-TAT,6-23291638-23291772-ATTATACATAGTATATAATGTATATTATACATT,6-23291737-23291856-ATTATACATAGTATATAATGTATATTATAC,6-23291826-23291832-TAT,6-23291827-23291961-ATTATACATAGTATATAATGTATATTATATATT,6-23291856-23291865-TAT,6-23291889-23291898-TAT,6-23291922-23291931-TAT,6-23291925-23292302-TATTATACATAGTATATAATGTATATTATA,6-23291955-23291961-TAT,6-23291985-23291991-TAT,6-23292015-23292021-TAT,6-23292045-23292051-TAT,6-23292045-23292078-TATTATACATAGTATATAATGTATATTATATAT,6-23292075-23292081-TAT,6-23292075-23292108-TATTATACATAGTATATAATGTATATTATATAT,6-23292105-23292111-TAT,6-23292135-23292141-TAT,6-23292135-23292168-TATTATACATAGTATATAATGTATATTATATAT,6-23292165-23292171-TAT,6-23292165-23292198-TATTATACATAGTATATAATGTATATTATATAT,6-23292195-23292201-TAT,6-23292195-23292228-TATTATACATAGTATATAATGTATATTATATAT,6-23292225-23292231-TAT,6-23292255-23292261-TAT,6-23292285-23292291-TAT;MOTIFS=ATTATACATAGTATATAATGTATATTATATATT,TATTATACATAGTATATAATGTATATTATATAT,TATTATACATAGTATATAATGTATATTATA,TAT,ATTATACATAGTATATAATGTATATTATAC,GTATATTATACATTATACATAGTATATA,AT,GTATATTATACATTATACATAGTATATAAT,ATTATACATAGTATATAATGTATATTATACATT;STRUC=<VC207989>	HPRC,HGSVC	No	1.616	Yes	NA,NA	NA	NA
chr6:23291357	197966	INS	180	0.8349	0.6154	2	NA	NA	NA	NA	NA	NA	NA	NA	NA	No	ID=6-23291147-23291156-AT,6-23291273-23291385-GTATATTATACATTATACATAGTATATA,6-23291357-23291673-GTATATTATACATTATACATAGTATATAAT,6-23291607-23291613-TAT,6-23291637-23291643-TAT,6-23291638-23291772-ATTATACATAGTATATAATGTATATTATACATT,6-23291737-23291856-ATTATACATAGTATATAATGTATATTATAC,6-23291826-23291832-TAT,6-23291827-23291961-ATTATACATAGTATATAATGTATATTATATATT,6-23291856-23291865-TAT,6-23291889-23291898-TAT,6-23291922-23291931-TAT,6-23291925-23292302-TATTATACATAGTATATAATGTATATTATA,6-23291955-23291961-TAT,6-23291985-23291991-TAT,6-23292015-23292021-TAT,6-23292045-23292051-TAT,6-23292045-23292078-TATTATACATAGTATATAATGTATATTATATAT,6-23292075-23292081-TAT,6-23292075-23292108-TATTATACATAGTATATAATGTATATTATATAT,6-23292105-23292111-TAT,6-23292135-23292141-TAT,6-23292135-23292168-TATTATACATAGTATATAATGTATATTATATAT,6-23292165-23292171-TAT,6-23292165-23292198-TATTATACATAGTATATAATGTATATTATATAT,6-23292195-23292201-TAT,6-23292195-23292228-TATTATACATAGTATATAATGTATATTATATAT,6-23292225-23292231-TAT,6-23292255-23292261-TAT,6-23292285-23292291-TAT;MOTIFS=ATTATACATAGTATATAATGTATATTATATATT,TATTATACATAGTATATAATGTATATTATATAT,TATTATACATAGTATATAATGTATATTATA,TAT,ATTATACATAGTATATAATGTATATTATAC,GTATATTATACATTATACATAGTATATA,AT,GTATATTATACATTATACATAGTATATAAT,ATTATACATAGTATATAATGTATATTATACATT;STRUC=<VC207989>	HPRC,HGSVC	No	1.616	Yes	NA,NA	NA	NA
chr6:23291357	197955	INS	94	0.8405	0.6179	13	NA	NA	NA	NA	NA	NA	NA	NA	NA	No	ID=6-23291147-23291156-AT,6-23291273-23291385-GTATATTATACATTATACATAGTATATA,6-23291357-23291673-GTATATTATACATTATACATAGTATATAAT,6-23291607-23291613-TAT,6-23291637-23291643-TAT,6-23291638-23291772-ATTATACATAGTATATAATGTATATTATACATT,6-23291737-23291856-ATTATACATAGTATATAATGTATATTATAC,6-23291826-23291832-TAT,6-23291827-23291961-ATTATACATAGTATATAATGTATATTATATATT,6-23291856-23291865-TAT,6-23291889-23291898-TAT,6-23291922-23291931-TAT,6-23291925-23292302-TATTATACATAGTATATAATGTATATTATA,6-23291955-23291961-TAT,6-23291985-23291991-TAT,6-23292015-23292021-TAT,6-23292045-23292051-TAT,6-23292045-23292078-TATTATACATAGTATATAATGTATATTATATAT,6-23292075-23292081-TAT,6-23292075-23292108-TATTATACATAGTATATAATGTATATTATATAT,6-23292105-23292111-TAT,6-23292135-23292141-TAT,6-23292135-23292168-TATTATACATAGTATATAATGTATATTATATAT,6-23292165-23292171-TAT,6-23292165-23292198-TATTATACATAGTATATAATGTATATTATATAT,6-23292195-23292201-TAT,6-23292195-23292228-TATTATACATAGTATATAATGTATATTATATAT,6-23292225-23292231-TAT,6-23292255-23292261-TAT,6-23292285-23292291-TAT;MOTIFS=ATTATACATAGTATATAATGTATATTATATATT,TATTATACATAGTATATAATGTATATTATATAT,TATTATACATAGTATATAATGTATATTATA,TAT,ATTATACATAGTATATAATGTATATTATAC,GTATATTATACATTATACATAGTATATA,AT,GTATATTATACATTATACATAGTATATAAT,ATTATACATAGTATATAATGTATATTATACATT;STRUC=<VC207989>	HPRC,HGSVC,1KG-ONT	No	1.616	Yes	NA,NA	NA	NA
chr6:23291357	197967	DEL	90	0.8225	0.6527	17	NA	NA	NA	NA	NA	NA	NA	NA	NA	No	ID=6-23291147-23291156-AT,6-23291273-23291385-GTATATTATACATTATACATAGTATATA,6-23291357-23291673-GTATATTATACATTATACATAGTATATAAT,6-23291607-23291613-TAT,6-23291637-23291643-TAT,6-23291638-23291772-ATTATACATAGTATATAATGTATATTATACATT,6-23291737-23291856-ATTATACATAGTATATAATGTATATTATAC,6-23291826-23291832-TAT,6-23291827-23291961-ATTATACATAGTATATAATGTATATTATATATT,6-23291856-23291865-TAT,6-23291889-23291898-TAT,6-23291922-23291931-TAT,6-23291925-23292302-TATTATACATAGTATATAATGTATATTATA,6-23291955-23291961-TAT,6-23291985-23291991-TAT,6-23292015-23292021-TAT,6-23292045-23292051-TAT,6-23292045-23292078-TATTATACATAGTATATAATGTATATTATATAT,6-23292075-23292081-TAT,6-23292075-23292108-TATTATACATAGTATATAATGTATATTATATAT,6-23292105-23292111-TAT,6-23292135-23292141-TAT,6-23292135-23292168-TATTATACATAGTATATAATGTATATTATATAT,6-23292165-23292171-TAT,6-23292165-23292198-TATTATACATAGTATATAATGTATATTATATAT,6-23292195-23292201-TAT,6-23292195-23292228-TATTATACATAGTATATAATGTATATTATATAT,6-23292225-23292231-TAT,6-23292255-23292261-TAT,6-23292285-23292291-TAT;MOTIFS=ATTATACATAGTATATAATGTATATTATATATT,TATTATACATAGTATATAATGTATATTATATAT,TATTATACATAGTATATAATGTATATTATA,TAT,ATTATACATAGTATATAATGTATATTATAC,GTATATTATACATTATACATAGTATATA,AT,GTATATTATACATTATACATAGTATATAAT,ATTATACATAGTATATAATGTATATTATACATT;STRUC=<VC207989>	HPRC,HGSVC	No	0.003	Yes	NA,NA	NA	NA
chr6:23291357	197968	DEL	150	0.8728	0.4588	9	NA	NA	NA	NA	NA	NA	NA	NA	NA	No	ID=6-23291147-23291156-AT,6-23291273-23291385-GTATATTATACATTATACATAGTATATA,6-23291357-23291673-GTATATTATACATTATACATAGTATATAAT,6-23291607-23291613-TAT,6-23291637-23291643-TAT,6-23291638-23291772-ATTATACATAGTATATAATGTATATTATACATT,6-23291737-23291856-ATTATACATAGTATATAATGTATATTATAC,6-23291826-23291832-TAT,6-23291827-23291961-ATTATACATAGTATATAATGTATATTATATATT,6-23291856-23291865-TAT,6-23291889-23291898-TAT,6-23291922-23291931-TAT,6-23291925-23292302-TATTATACATAGTATATAATGTATATTATA,6-23291955-23291961-TAT,6-23291985-23291991-TAT,6-23292015-23292021-TAT,6-23292045-23292051-TAT,6-23292045-23292078-TATTATACATAGTATATAATGTATATTATATAT,6-23292075-23292081-TAT,6-23292075-23292108-TATTATACATAGTATATAATGTATATTATATAT,6-23292105-23292111-TAT,6-23292135-23292141-TAT,6-23292135-23292168-TATTATACATAGTATATAATGTATATTATATAT,6-23292165-23292171-TAT,6-23292165-23292198-TATTATACATAGTATATAATGTATATTATATAT,6-23292195-23292201-TAT,6-23292195-23292228-TATTATACATAGTATATAATGTATATTATATAT,6-23292225-23292231-TAT,6-23292255-23292261-TAT,6-23292285-23292291-TAT;MOTIFS=ATTATACATAGTATATAATGTATATTATATATT,TATTATACATAGTATATAATGTATATTATATAT,TATTATACATAGTATATAATGTATATTATA,TAT,ATTATACATAGTATATAATGTATATTATAC,GTATATTATACATTATACATAGTATATA,AT,GTATATTATACATTATACATAGTATATAAT,ATTATACATAGTATATAATGTATATTATACATT;STRUC=<VC207989>	HPRC,HGSVC,1KG-ONT	No	0.003	Yes	NA,NA	NA	NA
chr6:23291363	197969	INS	60	0.8391	0.6041	28	NA	NA	NA	NA	NA	NA	NA	NA	NA	No	ID=6-23291147-23291156-AT,6-23291273-23291385-GTATATTATACATTATACATAGTATATA,6-23291357-23291673-GTATATTATACATTATACATAGTATATAAT,6-23291607-23291613-TAT,6-23291637-23291643-TAT,6-23291638-23291772-ATTATACATAGTATATAATGTATATTATACATT,6-23291737-23291856-ATTATACATAGTATATAATGTATATTATAC,6-23291826-23291832-TAT,6-23291827-23291961-ATTATACATAGTATATAATGTATATTATATATT,6-23291856-23291865-TAT,6-23291889-23291898-TAT,6-23291922-23291931-TAT,6-23291925-23292302-TATTATACATAGTATATAATGTATATTATA,6-23291955-23291961-TAT,6-23291985-23291991-TAT,6-23292015-23292021-TAT,6-23292045-23292051-TAT,6-23292045-23292078-TATTATACATAGTATATAATGTATATTATATAT,6-23292075-23292081-TAT,6-23292075-23292108-TATTATACATAGTATATAATGTATATTATATAT,6-23292105-23292111-TAT,6-23292135-23292141-TAT,6-23292135-23292168-TATTATACATAGTATATAATGTATATTATATAT,6-23292165-23292171-TAT,6-23292165-23292198-TATTATACATAGTATATAATGTATATTATATAT,6-23292195-23292201-TAT,6-23292195-23292228-TATTATACATAGTATATAATGTATATTATATAT,6-23292225-23292231-TAT,6-23292255-23292261-TAT,6-23292285-23292291-TAT;MOTIFS=ATTATACATAGTATATAATGTATATTATATATT,TATTATACATAGTATATAATGTATATTATATAT,TATTATACATAGTATATAATGTATATTATA,TAT,ATTATACATAGTATATAATGTATATTATAC,GTATATTATACATTATACATAGTATATA,AT,GTATATTATACATTATACATAGTATATAAT,ATTATACATAGTATATAATGTATATTATACATT;STRUC=<VC207989>	HPRC,HGSVC	No	1.616	Yes	NA,NA	NA	NA
chr6:23291368	197970	INS	202	0.8604	0.5152	18	NA	NA	NA	NA	NA	NA	NA	NA	NA	No	ID=6-23291147-23291156-AT,6-23291273-23291385-GTATATTATACATTATACATAGTATATA,6-23291357-23291673-GTATATTATACATTATACATAGTATATAAT,6-23291607-23291613-TAT,6-23291637-23291643-TAT,6-23291638-23291772-ATTATACATAGTATATAATGTATATTATACATT,6-23291737-23291856-ATTATACATAGTATATAATGTATATTATAC,6-23291826-23291832-TAT,6-23291827-23291961-ATTATACATAGTATATAATGTATATTATATATT,6-23291856-23291865-TAT,6-23291889-23291898-TAT,6-23291922-23291931-TAT,6-23291925-23292302-TATTATACATAGTATATAATGTATATTATA,6-23291955-23291961-TAT,6-23291985-23291991-TAT,6-23292015-23292021-TAT,6-23292045-23292051-TAT,6-23292045-23292078-TATTATACATAGTATATAATGTATATTATATAT,6-23292075-23292081-TAT,6-23292075-23292108-TATTATACATAGTATATAATGTATATTATATAT,6-23292105-23292111-TAT,6-23292135-23292141-TAT,6-23292135-23292168-TATTATACATAGTATATAATGTATATTATATAT,6-23292165-23292171-TAT,6-23292165-23292198-TATTATACATAGTATATAATGTATATTATATAT,6-23292195-23292201-TAT,6-23292195-23292228-TATTATACATAGTATATAATGTATATTATATAT,6-23292225-23292231-TAT,6-23292255-23292261-TAT,6-23292285-23292291-TAT;MOTIFS=ATTATACATAGTATATAATGTATATTATATATT,TATTATACATAGTATATAATGTATATTATATAT,TATTATACATAGTATATAATGTATATTATA,TAT,ATTATACATAGTATATAATGTATATTATAC,GTATATTATACATTATACATAGTATATA,AT,GTATATTATACATTATACATAGTATATAAT,ATTATACATAGTATATAATGTATATTATACATT;STRUC=<VC207989>	HPRC,HGSVC,1KG-ONT	No	1.616	Yes	NA,NA	NA	NA
chr6:23291368	197971	INS	92	0.9284	0.3208	6	NA	NA	NA	NA	NA	NA	NA	NA	NA	No	ID=6-23291147-23291156-AT,6-23291273-23291385-GTATATTATACATTATACATAGTATATA,6-23291357-23291673-GTATATTATACATTATACATAGTATATAAT,6-23291607-23291613-TAT,6-23291637-23291643-TAT,6-23291638-23291772-ATTATACATAGTATATAATGTATATTATACATT,6-23291737-23291856-ATTATACATAGTATATAATGTATATTATAC,6-23291826-23291832-TAT,6-23291827-23291961-ATTATACATAGTATATAATGTATATTATATATT,6-23291856-23291865-TAT,6-23291889-23291898-TAT,6-23291922-23291931-TAT,6-23291925-23292302-TATTATACATAGTATATAATGTATATTATA,6-23291955-23291961-TAT,6-23291985-23291991-TAT,6-23292015-23292021-TAT,6-23292045-23292051-TAT,6-23292045-23292078-TATTATACATAGTATATAATGTATATTATATAT,6-23292075-23292081-TAT,6-23292075-23292108-TATTATACATAGTATATAATGTATATTATATAT,6-23292105-23292111-TAT,6-23292135-23292141-TAT,6-23292135-23292168-TATTATACATAGTATATAATGTATATTATATAT,6-23292165-23292171-TAT,6-23292165-23292198-TATTATACATAGTATATAATGTATATTATATAT,6-23292195-23292201-TAT,6-23292195-23292228-TATTATACATAGTATATAATGTATATTATATAT,6-23292225-23292231-TAT,6-23292255-23292261-TAT,6-23292285-23292291-TAT;MOTIFS=ATTATACATAGTATATAATGTATATTATATATT,TATTATACATAGTATATAATGTATATTATATAT,TATTATACATAGTATATAATGTATATTATA,TAT,ATTATACATAGTATATAATGTATATTATAC,GTATATTATACATTATACATAGTATATA,AT,GTATATTATACATTATACATAGTATATAAT,ATTATACATAGTATATAATGTATATTATACATT;STRUC=<VC207989>	HPRC,HGSVC,1KG-ONT	No	1.616	Yes	NA,NA	NA	NA
chr6:23291368	197972	INS	99	0.8386	0.6219	6	NA	NA	NA	NA	NA	NA	NA	NA	NA	No	ID=6-23291147-23291156-AT,6-23291273-23291385-GTATATTATACATTATACATAGTATATA,6-23291357-23291673-GTATATTATACATTATACATAGTATATAAT,6-23291607-23291613-TAT,6-23291637-23291643-TAT,6-23291638-23291772-ATTATACATAGTATATAATGTATATTATACATT,6-23291737-23291856-ATTATACATAGTATATAATGTATATTATAC,6-23291826-23291832-TAT,6-23291827-23291961-ATTATACATAGTATATAATGTATATTATATATT,6-23291856-23291865-TAT,6-23291889-23291898-TAT,6-23291922-23291931-TAT,6-23291925-23292302-TATTATACATAGTATATAATGTATATTATA,6-23291955-23291961-TAT,6-23291985-23291991-TAT,6-23292015-23292021-TAT,6-23292045-23292051-TAT,6-23292045-23292078-TATTATACATAGTATATAATGTATATTATATAT,6-23292075-23292081-TAT,6-23292075-23292108-TATTATACATAGTATATAATGTATATTATATAT,6-23292105-23292111-TAT,6-23292135-23292141-TAT,6-23292135-23292168-TATTATACATAGTATATAATGTATATTATATAT,6-23292165-23292171-TAT,6-23292165-23292198-TATTATACATAGTATATAATGTATATTATATAT,6-23292195-23292201-TAT,6-23292195-23292228-TATTATACATAGTATATAATGTATATTATATAT,6-23292225-23292231-TAT,6-23292255-23292261-TAT,6-23292285-23292291-TAT;MOTIFS=ATTATACATAGTATATAATGTATATTATATATT,TATTATACATAGTATATAATGTATATTATATAT,TATTATACATAGTATATAATGTATATTATA,TAT,ATTATACATAGTATATAATGTATATTATAC,GTATATTATACATTATACATAGTATATA,AT,GTATATTATACATTATACATAGTATATAAT,ATTATACATAGTATATAATGTATATTATACATT;STRUC=<VC207989>	HPRC,HGSVC,1KG-ONT	No	1.616	Yes	NA,NA	NA	NA
chr6:23291368	197973	INS	145	0.8646	0.5521	6	NA	NA	NA	NA	NA	NA	NA	NA	NA	No	ID=6-23291147-23291156-AT,6-23291273-23291385-GTATATTATACATTATACATAGTATATA,6-23291357-23291673-GTATATTATACATTATACATAGTATATAAT,6-23291607-23291613-TAT,6-23291637-23291643-TAT,6-23291638-23291772-ATTATACATAGTATATAATGTATATTATACATT,6-23291737-23291856-ATTATACATAGTATATAATGTATATTATAC,6-23291826-23291832-TAT,6-23291827-23291961-ATTATACATAGTATATAATGTATATTATATATT,6-23291856-23291865-TAT,6-23291889-23291898-TAT,6-23291922-23291931-TAT,6-23291925-23292302-TATTATACATAGTATATAATGTATATTATA,6-23291955-23291961-TAT,6-23291985-23291991-TAT,6-23292015-23292021-TAT,6-23292045-23292051-TAT,6-23292045-23292078-TATTATACATAGTATATAATGTATATTATATAT,6-23292075-23292081-TAT,6-23292075-23292108-TATTATACATAGTATATAATGTATATTATATAT,6-23292105-23292111-TAT,6-23292135-23292141-TAT,6-23292135-23292168-TATTATACATAGTATATAATGTATATTATATAT,6-23292165-23292171-TAT,6-23292165-23292198-TATTATACATAGTATATAATGTATATTATATAT,6-23292195-23292201-TAT,6-23292195-23292228-TATTATACATAGTATATAATGTATATTATATAT,6-23292225-23292231-TAT,6-23292255-23292261-TAT,6-23292285-23292291-TAT;MOTIFS=ATTATACATAGTATATAATGTATATTATATATT,TATTATACATAGTATATAATGTATATTATATAT,TATTATACATAGTATATAATGTATATTATA,TAT,ATTATACATAGTATATAATGTATATTATAC,GTATATTATACATTATACATAGTATATA,AT,GTATATTATACATTATACATAGTATATAAT,ATTATACATAGTATATAATGTATATTATACATT;STRUC=<VC207989>	HPRC,HGSVC,1KG-ONT	No	1.616	Yes	NA,NA	NA	NA
chr6:23291370	197974	INS	123	0.8197	0.6612	2	NA	NA	NA	NA	NA	NA	NA	NA	NA	No	ID=6-23291147-23291156-AT,6-23291273-23291385-GTATATTATACATTATACATAGTATATA,6-23291357-23291673-GTATATTATACATTATACATAGTATATAAT,6-23291607-23291613-TAT,6-23291637-23291643-TAT,6-23291638-23291772-ATTATACATAGTATATAATGTATATTATACATT,6-23291737-23291856-ATTATACATAGTATATAATGTATATTATAC,6-23291826-23291832-TAT,6-23291827-23291961-ATTATACATAGTATATAATGTATATTATATATT,6-23291856-23291865-TAT,6-23291889-23291898-TAT,6-23291922-23291931-TAT,6-23291925-23292302-TATTATACATAGTATATAATGTATATTATA,6-23291955-23291961-TAT,6-23291985-23291991-TAT,6-23292015-23292021-TAT,6-23292045-23292051-TAT,6-23292045-23292078-TATTATACATAGTATATAATGTATATTATATAT,6-23292075-23292081-TAT,6-23292075-23292108-TATTATACATAGTATATAATGTATATTATATAT,6-23292105-23292111-TAT,6-23292135-23292141-TAT,6-23292135-23292168-TATTATACATAGTATATAATGTATATTATATAT,6-23292165-23292171-TAT,6-23292165-23292198-TATTATACATAGTATATAATGTATATTATATAT,6-23292195-23292201-TAT,6-23292195-23292228-TATTATACATAGTATATAATGTATATTATATAT,6-23292225-23292231-TAT,6-23292255-23292261-TAT,6-23292285-23292291-TAT;MOTIFS=ATTATACATAGTATATAATGTATATTATATATT,TATTATACATAGTATATAATGTATATTATATAT,TATTATACATAGTATATAATGTATATTATA,TAT,ATTATACATAGTATATAATGTATATTATAC,GTATATTATACATTATACATAGTATATA,AT,GTATATTATACATTATACATAGTATATAAT,ATTATACATAGTATATAATGTATATTATACATT;STRUC=<VC207989>	HPRC,HGSVC,1KG-ONT	No	1.616	No	NA,NA	NA	NA
chr6:23291385	197975	DEL	62	0.9041	0.3537	353	NA	NA	NA	NA	NA	NA	NA	NA	NA	No	ID=6-23291147-23291156-AT,6-23291273-23291385-GTATATTATACATTATACATAGTATATA,6-23291357-23291673-GTATATTATACATTATACATAGTATATAAT,6-23291607-23291613-TAT,6-23291637-23291643-TAT,6-23291638-23291772-ATTATACATAGTATATAATGTATATTATACATT,6-23291737-23291856-ATTATACATAGTATATAATGTATATTATAC,6-23291826-23291832-TAT,6-23291827-23291961-ATTATACATAGTATATAATGTATATTATATATT,6-23291856-23291865-TAT,6-23291889-23291898-TAT,6-23291922-23291931-TAT,6-23291925-23292302-TATTATACATAGTATATAATGTATATTATA,6-23291955-23291961-TAT,6-23291985-23291991-TAT,6-23292015-23292021-TAT,6-23292045-23292051-TAT,6-23292045-23292078-TATTATACATAGTATATAATGTATATTATATAT,6-23292075-23292081-TAT,6-23292075-23292108-TATTATACATAGTATATAATGTATATTATATAT,6-23292105-23292111-TAT,6-23292135-23292141-TAT,6-23292135-23292168-TATTATACATAGTATATAATGTATATTATATAT,6-23292165-23292171-TAT,6-23292165-23292198-TATTATACATAGTATATAATGTATATTATATAT,6-23292195-23292201-TAT,6-23292195-23292228-TATTATACATAGTATATAATGTATATTATATAT,6-23292225-23292231-TAT,6-23292255-23292261-TAT,6-23292285-23292291-TAT;MOTIFS=ATTATACATAGTATATAATGTATATTATATATT,TATTATACATAGTATATAATGTATATTATATAT,TATTATACATAGTATATAATGTATATTATA,TAT,ATTATACATAGTATATAATGTATATTATAC,GTATATTATACATTATACATAGTATATA,AT,GTATATTATACATTATACATAGTATATAAT,ATTATACATAGTATATAATGTATATTATACATT;STRUC=<VC207989>	HPRC,HGSVC,1KG-ONT	No	0.003	Yes	NA,NA	NA	NA
chr6:23291387	197976	INS	82	0.8837	0.4065	5	NA	NA	NA	NA	NA	NA	NA	NA	NA	No	ID=6-23291147-23291156-AT,6-23291273-23291385-GTATATTATACATTATACATAGTATATA,6-23291357-23291673-GTATATTATACATTATACATAGTATATAAT,6-23291607-23291613-TAT,6-23291637-23291643-TAT,6-23291638-23291772-ATTATACATAGTATATAATGTATATTATACATT,6-23291737-23291856-ATTATACATAGTATATAATGTATATTATAC,6-23291826-23291832-TAT,6-23291827-23291961-ATTATACATAGTATATAATGTATATTATATATT,6-23291856-23291865-TAT,6-23291889-23291898-TAT,6-23291922-23291931-TAT,6-23291925-23292302-TATTATACATAGTATATAATGTATATTATA,6-23291955-23291961-TAT,6-23291985-23291991-TAT,6-23292015-23292021-TAT,6-23292045-23292051-TAT,6-23292045-23292078-TATTATACATAGTATATAATGTATATTATATAT,6-23292075-23292081-TAT,6-23292075-23292108-TATTATACATAGTATATAATGTATATTATATAT,6-23292105-23292111-TAT,6-23292135-23292141-TAT,6-23292135-23292168-TATTATACATAGTATATAATGTATATTATATAT,6-23292165-23292171-TAT,6-23292165-23292198-TATTATACATAGTATATAATGTATATTATATAT,6-23292195-23292201-TAT,6-23292195-23292228-TATTATACATAGTATATAATGTATATTATATAT,6-23292225-23292231-TAT,6-23292255-23292261-TAT,6-23292285-23292291-TAT;MOTIFS=ATTATACATAGTATATAATGTATATTATATATT,TATTATACATAGTATATAATGTATATTATATAT,TATTATACATAGTATATAATGTATATTATA,TAT,ATTATACATAGTATATAATGTATATTATAC,GTATATTATACATTATACATAGTATATA,AT,GTATATTATACATTATACATAGTATATAAT,ATTATACATAGTATATAATGTATATTATACATT;STRUC=<VC207989>	HPRC,HGSVC	No	1.616	No	NA,NA	NA	NA
chr6:23291398	197977	INS	69	0.8605	0.5318	36	NA	NA	NA	NA	NA	NA	NA	NA	NA	No	ID=6-23291147-23291156-AT,6-23291273-23291385-GTATATTATACATTATACATAGTATATA,6-23291357-23291673-GTATATTATACATTATACATAGTATATAAT,6-23291607-23291613-TAT,6-23291637-23291643-TAT,6-23291638-23291772-ATTATACATAGTATATAATGTATATTATACATT,6-23291737-23291856-ATTATACATAGTATATAATGTATATTATAC,6-23291826-23291832-TAT,6-23291827-23291961-ATTATACATAGTATATAATGTATATTATATATT,6-23291856-23291865-TAT,6-23291889-23291898-TAT,6-23291922-23291931-TAT,6-23291925-23292302-TATTATACATAGTATATAATGTATATTATA,6-23291955-23291961-TAT,6-23291985-23291991-TAT,6-23292015-23292021-TAT,6-23292045-23292051-TAT,6-23292045-23292078-TATTATACATAGTATATAATGTATATTATATAT,6-23292075-23292081-TAT,6-23292075-23292108-TATTATACATAGTATATAATGTATATTATATAT,6-23292105-23292111-TAT,6-23292135-23292141-TAT,6-23292135-23292168-TATTATACATAGTATATAATGTATATTATATAT,6-23292165-23292171-TAT,6-23292165-23292198-TATTATACATAGTATATAATGTATATTATATAT,6-23292195-23292201-TAT,6-23292195-23292228-TATTATACATAGTATATAATGTATATTATATAT,6-23292225-23292231-TAT,6-23292255-23292261-TAT,6-23292285-23292291-TAT;MOTIFS=ATTATACATAGTATATAATGTATATTATATATT,TATTATACATAGTATATAATGTATATTATATAT,TATTATACATAGTATATAATGTATATTATA,TAT,ATTATACATAGTATATAATGTATATTATAC,GTATATTATACATTATACATAGTATATA,AT,GTATATTATACATTATACATAGTATATAAT,ATTATACATAGTATATAATGTATATTATACATT;STRUC=<VC207989>	HPRC,HGSVC	No	1.616	Yes	NA,NA	NA	NA
chr6:23291428	197978	INS	185	0.8349	0.6513	31	NA	NA	NA	NA	NA	NA	NA	NA	NA	No	ID=6-23291147-23291156-AT,6-23291273-23291385-GTATATTATACATTATACATAGTATATA,6-23291357-23291673-GTATATTATACATTATACATAGTATATAAT,6-23291607-23291613-TAT,6-23291637-23291643-TAT,6-23291638-23291772-ATTATACATAGTATATAATGTATATTATACATT,6-23291737-23291856-ATTATACATAGTATATAATGTATATTATAC,6-23291826-23291832-TAT,6-23291827-23291961-ATTATACATAGTATATAATGTATATTATATATT,6-23291856-23291865-TAT,6-23291889-23291898-TAT,6-23291922-23291931-TAT,6-23291925-23292302-TATTATACATAGTATATAATGTATATTATA,6-23291955-23291961-TAT,6-23291985-23291991-TAT,6-23292015-23292021-TAT,6-23292045-23292051-TAT,6-23292045-23292078-TATTATACATAGTATATAATGTATATTATATAT,6-23292075-23292081-TAT,6-23292075-23292108-TATTATACATAGTATATAATGTATATTATATAT,6-23292105-23292111-TAT,6-23292135-23292141-TAT,6-23292135-23292168-TATTATACATAGTATATAATGTATATTATATAT,6-23292165-23292171-TAT,6-23292165-23292198-TATTATACATAGTATATAATGTATATTATATAT,6-23292195-23292201-TAT,6-23292195-23292228-TATTATACATAGTATATAATGTATATTATATAT,6-23292225-23292231-TAT,6-23292255-23292261-TAT,6-23292285-23292291-TAT;MOTIFS=ATTATACATAGTATATAATGTATATTATATATT,TATTATACATAGTATATAATGTATATTATATAT,TATTATACATAGTATATAATGTATATTATA,TAT,ATTATACATAGTATATAATGTATATTATAC,GTATATTATACATTATACATAGTATATA,AT,GTATATTATACATTATACATAGTATATAAT,ATTATACATAGTATATAATGTATATTATACATT;STRUC=<VC207989>	HPRC,HGSVC	No	1.616	Yes	NA,NA	NA	NA
chr6:23291428	197979	INS	218	0.9128	0.6024	40	NA	NA	NA	NA	NA	NA	NA	NA	NA	No	ID=6-23291147-23291156-AT,6-23291273-23291385-GTATATTATACATTATACATAGTATATA,6-23291357-23291673-GTATATTATACATTATACATAGTATATAAT,6-23291607-23291613-TAT,6-23291637-23291643-TAT,6-23291638-23291772-ATTATACATAGTATATAATGTATATTATACATT,6-23291737-23291856-ATTATACATAGTATATAATGTATATTATAC,6-23291826-23291832-TAT,6-23291827-23291961-ATTATACATAGTATATAATGTATATTATATATT,6-23291856-23291865-TAT,6-23291889-23291898-TAT,6-23291922-23291931-TAT,6-23291925-23292302-TATTATACATAGTATATAATGTATATTATA,6-23291955-23291961-TAT,6-23291985-23291991-TAT,6-23292015-23292021-TAT,6-23292045-23292051-TAT,6-23292045-23292078-TATTATACATAGTATATAATGTATATTATATAT,6-23292075-23292081-TAT,6-23292075-23292108-TATTATACATAGTATATAATGTATATTATATAT,6-23292105-23292111-TAT,6-23292135-23292141-TAT,6-23292135-23292168-TATTATACATAGTATATAATGTATATTATATAT,6-23292165-23292171-TAT,6-23292165-23292198-TATTATACATAGTATATAATGTATATTATATAT,6-23292195-23292201-TAT,6-23292195-23292228-TATTATACATAGTATATAATGTATATTATATAT,6-23292225-23292231-TAT,6-23292255-23292261-TAT,6-23292285-23292291-TAT;MOTIFS=ATTATACATAGTATATAATGTATATTATATATT,TATTATACATAGTATATAATGTATATTATATAT,TATTATACATAGTATATAATGTATATTATA,TAT,ATTATACATAGTATATAATGTATATTATAC,GTATATTATACATTATACATAGTATATA,AT,GTATATTATACATTATACATAGTATATAAT,ATTATACATAGTATATAATGTATATTATACATT;STRUC=<VC207989>	HPRC,1KG-ONT	No	1.616	Yes	NA,NA	NA	NA
chr6:23291428	197980	INS	248	0.8305	0.6315	24	NA	NA	NA	NA	NA	NA	NA	NA	NA	No	ID=6-23291147-23291156-AT,6-23291273-23291385-GTATATTATACATTATACATAGTATATA,6-23291357-23291673-GTATATTATACATTATACATAGTATATAAT,6-23291607-23291613-TAT,6-23291637-23291643-TAT,6-23291638-23291772-ATTATACATAGTATATAATGTATATTATACATT,6-23291737-23291856-ATTATACATAGTATATAATGTATATTATAC,6-23291826-23291832-TAT,6-23291827-23291961-ATTATACATAGTATATAATGTATATTATATATT,6-23291856-23291865-TAT,6-23291889-23291898-TAT,6-23291922-23291931-TAT,6-23291925-23292302-TATTATACATAGTATATAATGTATATTATA,6-23291955-23291961-TAT,6-23291985-23291991-TAT,6-23292015-23292021-TAT,6-23292045-23292051-TAT,6-23292045-23292078-TATTATACATAGTATATAATGTATATTATATAT,6-23292075-23292081-TAT,6-23292075-23292108-TATTATACATAGTATATAATGTATATTATATAT,6-23292105-23292111-TAT,6-23292135-23292141-TAT,6-23292135-23292168-TATTATACATAGTATATAATGTATATTATATAT,6-23292165-23292171-TAT,6-23292165-23292198-TATTATACATAGTATATAATGTATATTATATAT,6-23292195-23292201-TAT,6-23292195-23292228-TATTATACATAGTATATAATGTATATTATATAT,6-23292225-23292231-TAT,6-23292255-23292261-TAT,6-23292285-23292291-TAT;MOTIFS=ATTATACATAGTATATAATGTATATTATATATT,TATTATACATAGTATATAATGTATATTATATAT,TATTATACATAGTATATAATGTATATTATA,TAT,ATTATACATAGTATATAATGTATATTATAC,GTATATTATACATTATACATAGTATATA,AT,GTATATTATACATTATACATAGTATATAAT,ATTATACATAGTATATAATGTATATTATACATT;STRUC=<VC207989>	HPRC,1KG-ONT	No	1.616	Yes	NA,NA	NA	NA
chr6:23291428	197981	INS	278	0.8141	0.6848	6	NA	NA	NA	NA	NA	NA	NA	NA	NA	No	ID=6-23291147-23291156-AT,6-23291273-23291385-GTATATTATACATTATACATAGTATATA,6-23291357-23291673-GTATATTATACATTATACATAGTATATAAT,6-23291607-23291613-TAT,6-23291637-23291643-TAT,6-23291638-23291772-ATTATACATAGTATATAATGTATATTATACATT,6-23291737-23291856-ATTATACATAGTATATAATGTATATTATAC,6-23291826-23291832-TAT,6-23291827-23291961-ATTATACATAGTATATAATGTATATTATATATT,6-23291856-23291865-TAT,6-23291889-23291898-TAT,6-23291922-23291931-TAT,6-23291925-23292302-TATTATACATAGTATATAATGTATATTATA,6-23291955-23291961-TAT,6-23291985-23291991-TAT,6-23292015-23292021-TAT,6-23292045-23292051-TAT,6-23292045-23292078-TATTATACATAGTATATAATGTATATTATATAT,6-23292075-23292081-TAT,6-23292075-23292108-TATTATACATAGTATATAATGTATATTATATAT,6-23292105-23292111-TAT,6-23292135-23292141-TAT,6-23292135-23292168-TATTATACATAGTATATAATGTATATTATATAT,6-23292165-23292171-TAT,6-23292165-23292198-TATTATACATAGTATATAATGTATATTATATAT,6-23292195-23292201-TAT,6-23292195-23292228-TATTATACATAGTATATAATGTATATTATATAT,6-23292225-23292231-TAT,6-23292255-23292261-TAT,6-23292285-23292291-TAT;MOTIFS=ATTATACATAGTATATAATGTATATTATATATT,TATTATACATAGTATATAATGTATATTATATAT,TATTATACATAGTATATAATGTATATTATA,TAT,ATTATACATAGTATATAATGTATATTATAC,GTATATTATACATTATACATAGTATATA,AT,GTATATTATACATTATACATAGTATATAAT,ATTATACATAGTATATAATGTATATTATACATT;STRUC=<VC207989>	HPRC,HGSVC,1KG-ONT	No	1.616	Yes	NA,NA	NA	NA
chr6:23291428	197982	INS	59	0.8798	0.4309	9	NA	NA	NA	NA	NA	NA	NA	NA	NA	No	ID=6-23291147-23291156-AT,6-23291273-23291385-GTATATTATACATTATACATAGTATATA,6-23291357-23291673-GTATATTATACATTATACATAGTATATAAT,6-23291607-23291613-TAT,6-23291637-23291643-TAT,6-23291638-23291772-ATTATACATAGTATATAATGTATATTATACATT,6-23291737-23291856-ATTATACATAGTATATAATGTATATTATAC,6-23291826-23291832-TAT,6-23291827-23291961-ATTATACATAGTATATAATGTATATTATATATT,6-23291856-23291865-TAT,6-23291889-23291898-TAT,6-23291922-23291931-TAT,6-23291925-23292302-TATTATACATAGTATATAATGTATATTATA,6-23291955-23291961-TAT,6-23291985-23291991-TAT,6-23292015-23292021-TAT,6-23292045-23292051-TAT,6-23292045-23292078-TATTATACATAGTATATAATGTATATTATATAT,6-23292075-23292081-TAT,6-23292075-23292108-TATTATACATAGTATATAATGTATATTATATAT,6-23292105-23292111-TAT,6-23292135-23292141-TAT,6-23292135-23292168-TATTATACATAGTATATAATGTATATTATATAT,6-23292165-23292171-TAT,6-23292165-23292198-TATTATACATAGTATATAATGTATATTATATAT,6-23292195-23292201-TAT,6-23292195-23292228-TATTATACATAGTATATAATGTATATTATATAT,6-23292225-23292231-TAT,6-23292255-23292261-TAT,6-23292285-23292291-TAT;MOTIFS=ATTATACATAGTATATAATGTATATTATATATT,TATTATACATAGTATATAATGTATATTATATAT,TATTATACATAGTATATAATGTATATTATA,TAT,ATTATACATAGTATATAATGTATATTATAC,GTATATTATACATTATACATAGTATATA,AT,GTATATTATACATTATACATAGTATATAAT,ATTATACATAGTATATAATGTATATTATACATT;STRUC=<VC207989>	HPRC,HGSVC	No	1.616	Yes	NA,NA	NA	NA
chr6:23291457	197983	INS	102	0.84	0.5909	14	NA	NA	NA	NA	NA	NA	NA	NA	NA	No	ID=6-23291147-23291156-AT,6-23291273-23291385-GTATATTATACATTATACATAGTATATA,6-23291357-23291673-GTATATTATACATTATACATAGTATATAAT,6-23291607-23291613-TAT,6-23291637-23291643-TAT,6-23291638-23291772-ATTATACATAGTATATAATGTATATTATACATT,6-23291737-23291856-ATTATACATAGTATATAATGTATATTATAC,6-23291826-23291832-TAT,6-23291827-23291961-ATTATACATAGTATATAATGTATATTATATATT,6-23291856-23291865-TAT,6-23291889-23291898-TAT,6-23291922-23291931-TAT,6-23291925-23292302-TATTATACATAGTATATAATGTATATTATA,6-23291955-23291961-TAT,6-23291985-23291991-TAT,6-23292015-23292021-TAT,6-23292045-23292051-TAT,6-23292045-23292078-TATTATACATAGTATATAATGTATATTATATAT,6-23292075-23292081-TAT,6-23292075-23292108-TATTATACATAGTATATAATGTATATTATATAT,6-23292105-23292111-TAT,6-23292135-23292141-TAT,6-23292135-23292168-TATTATACATAGTATATAATGTATATTATATAT,6-23292165-23292171-TAT,6-23292165-23292198-TATTATACATAGTATATAATGTATATTATATAT,6-23292195-23292201-TAT,6-23292195-23292228-TATTATACATAGTATATAATGTATATTATATAT,6-23292225-23292231-TAT,6-23292255-23292261-TAT,6-23292285-23292291-TAT;MOTIFS=ATTATACATAGTATATAATGTATATTATATATT,TATTATACATAGTATATAATGTATATTATATAT,TATTATACATAGTATATAATGTATATTATA,TAT,ATTATACATAGTATATAATGTATATTATAC,GTATATTATACATTATACATAGTATATA,AT,GTATATTATACATTATACATAGTATATAAT,ATTATACATAGTATATAATGTATATTATACATT;STRUC=<VC207989>	HPRC,HGSVC,1KG-ONT	No	1.616	Yes	NA,NA	NA	NA
chr6:23291577	197984	INS	69	0.8906	0.6628	96	NA	NA	NA	NA	NA	NA	NA	NA	NA	No	ID=6-23291147-23291156-AT,6-23291273-23291385-GTATATTATACATTATACATAGTATATA,6-23291357-23291673-GTATATTATACATTATACATAGTATATAAT,6-23291607-23291613-TAT,6-23291637-23291643-TAT,6-23291638-23291772-ATTATACATAGTATATAATGTATATTATACATT,6-23291737-23291856-ATTATACATAGTATATAATGTATATTATAC,6-23291826-23291832-TAT,6-23291827-23291961-ATTATACATAGTATATAATGTATATTATATATT,6-23291856-23291865-TAT,6-23291889-23291898-TAT,6-23291922-23291931-TAT,6-23291925-23292302-TATTATACATAGTATATAATGTATATTATA,6-23291955-23291961-TAT,6-23291985-23291991-TAT,6-23292015-23292021-TAT,6-23292045-23292051-TAT,6-23292045-23292078-TATTATACATAGTATATAATGTATATTATATAT,6-23292075-23292081-TAT,6-23292075-23292108-TATTATACATAGTATATAATGTATATTATATAT,6-23292105-23292111-TAT,6-23292135-23292141-TAT,6-23292135-23292168-TATTATACATAGTATATAATGTATATTATATAT,6-23292165-23292171-TAT,6-23292165-23292198-TATTATACATAGTATATAATGTATATTATATAT,6-23292195-23292201-TAT,6-23292195-23292228-TATTATACATAGTATATAATGTATATTATATAT,6-23292225-23292231-TAT,6-23292255-23292261-TAT,6-23292285-23292291-TAT;MOTIFS=ATTATACATAGTATATAATGTATATTATATATT,TATTATACATAGTATATAATGTATATTATATAT,TATTATACATAGTATATAATGTATATTATA,TAT,ATTATACATAGTATATAATGTATATTATAC,GTATATTATACATTATACATAGTATATA,AT,GTATATTATACATTATACATAGTATATAAT,ATTATACATAGTATATAATGTATATTATACATT;STRUC=<VC207989>	HPRC,HGSVC	No	0.469	Yes	NA,NA	NA	NA
chr6:23291638	197985	INS	312	0.8147	0.6822	2	NA	NA	NA	NA	NA	NA	NA	NA	NA	No	ID=6-23291147-23291156-AT,6-23291273-23291385-GTATATTATACATTATACATAGTATATA,6-23291357-23291673-GTATATTATACATTATACATAGTATATAAT,6-23291607-23291613-TAT,6-23291637-23291643-TAT,6-23291638-23291772-ATTATACATAGTATATAATGTATATTATACATT,6-23291737-23291856-ATTATACATAGTATATAATGTATATTATAC,6-23291826-23291832-TAT,6-23291827-23291961-ATTATACATAGTATATAATGTATATTATATATT,6-23291856-23291865-TAT,6-23291889-23291898-TAT,6-23291922-23291931-TAT,6-23291925-23292302-TATTATACATAGTATATAATGTATATTATA,6-23291955-23291961-TAT,6-23291985-23291991-TAT,6-23292015-23292021-TAT,6-23292045-23292051-TAT,6-23292045-23292078-TATTATACATAGTATATAATGTATATTATATAT,6-23292075-23292081-TAT,6-23292075-23292108-TATTATACATAGTATATAATGTATATTATATAT,6-23292105-23292111-TAT,6-23292135-23292141-TAT,6-23292135-23292168-TATTATACATAGTATATAATGTATATTATATAT,6-23292165-23292171-TAT,6-23292165-23292198-TATTATACATAGTATATAATGTATATTATATAT,6-23292195-23292201-TAT,6-23292195-23292228-TATTATACATAGTATATAATGTATATTATATAT,6-23292225-23292231-TAT,6-23292255-23292261-TAT,6-23292285-23292291-TAT;MOTIFS=ATTATACATAGTATATAATGTATATTATATATT,TATTATACATAGTATATAATGTATATTATATAT,TATTATACATAGTATATAATGTATATTATA,TAT,ATTATACATAGTATATAATGTATATTATAC,GTATATTATACATTATACATAGTATATA,AT,GTATATTATACATTATACATAGTATATAAT,ATTATACATAGTATATAATGTATATTATACATT;STRUC=<VC207989>	HPRC,HGSVC,1KG-ONT	No	1.616	No	NA,NA	NA	NA
chr6:23291638	197986	DEL	99	0.852	0.5562	6	NA	NA	NA	NA	NA	NA	NA	NA	NA	No	ID=6-23291147-23291156-AT,6-23291273-23291385-GTATATTATACATTATACATAGTATATA,6-23291357-23291673-GTATATTATACATTATACATAGTATATAAT,6-23291607-23291613-TAT,6-23291637-23291643-TAT,6-23291638-23291772-ATTATACATAGTATATAATGTATATTATACATT,6-23291737-23291856-ATTATACATAGTATATAATGTATATTATAC,6-23291826-23291832-TAT,6-23291827-23291961-ATTATACATAGTATATAATGTATATTATATATT,6-23291856-23291865-TAT,6-23291889-23291898-TAT,6-23291922-23291931-TAT,6-23291925-23292302-TATTATACATAGTATATAATGTATATTATA,6-23291955-23291961-TAT,6-23291985-23291991-TAT,6-23292015-23292021-TAT,6-23292045-23292051-TAT,6-23292045-23292078-TATTATACATAGTATATAATGTATATTATATAT,6-23292075-23292081-TAT,6-23292075-23292108-TATTATACATAGTATATAATGTATATTATATAT,6-23292105-23292111-TAT,6-23292135-23292141-TAT,6-23292135-23292168-TATTATACATAGTATATAATGTATATTATATAT,6-23292165-23292171-TAT,6-23292165-23292198-TATTATACATAGTATATAATGTATATTATATAT,6-23292195-23292201-TAT,6-23292195-23292228-TATTATACATAGTATATAATGTATATTATATAT,6-23292225-23292231-TAT,6-23292255-23292261-TAT,6-23292285-23292291-TAT;MOTIFS=ATTATACATAGTATATAATGTATATTATATATT,TATTATACATAGTATATAATGTATATTATATAT,TATTATACATAGTATATAATGTATATTATA,TAT,ATTATACATAGTATATAATGTATATTATAC,GTATATTATACATTATACATAGTATATA,AT,GTATATTATACATTATACATAGTATATAAT,ATTATACATAGTATATAATGTATATTATACATT;STRUC=<VC207989>	HPRC,HGSVC	No	0.003	Yes	NA,NA	NA	NA
chr6:23291646	197987	INS	92	0.8164	0.6756	1	NA	NA	NA	NA	NA	NA	NA	NA	NA	No	ID=6-23291147-23291156-AT,6-23291273-23291385-GTATATTATACATTATACATAGTATATA,6-23291357-23291673-GTATATTATACATTATACATAGTATATAAT,6-23291607-23291613-TAT,6-23291637-23291643-TAT,6-23291638-23291772-ATTATACATAGTATATAATGTATATTATACATT,6-23291737-23291856-ATTATACATAGTATATAATGTATATTATAC,6-23291826-23291832-TAT,6-23291827-23291961-ATTATACATAGTATATAATGTATATTATATATT,6-23291856-23291865-TAT,6-23291889-23291898-TAT,6-23291922-23291931-TAT,6-23291925-23292302-TATTATACATAGTATATAATGTATATTATA,6-23291955-23291961-TAT,6-23291985-23291991-TAT,6-23292015-23292021-TAT,6-23292045-23292051-TAT,6-23292045-23292078-TATTATACATAGTATATAATGTATATTATATAT,6-23292075-23292081-TAT,6-23292075-23292108-TATTATACATAGTATATAATGTATATTATATAT,6-23292105-23292111-TAT,6-23292135-23292141-TAT,6-23292135-23292168-TATTATACATAGTATATAATGTATATTATATAT,6-23292165-23292171-TAT,6-23292165-23292198-TATTATACATAGTATATAATGTATATTATATAT,6-23292195-23292201-TAT,6-23292195-23292228-TATTATACATAGTATATAATGTATATTATATAT,6-23292225-23292231-TAT,6-23292255-23292261-TAT,6-23292285-23292291-TAT;MOTIFS=ATTATACATAGTATATAATGTATATTATATATT,TATTATACATAGTATATAATGTATATTATATAT,TATTATACATAGTATATAATGTATATTATA,TAT,ATTATACATAGTATATAATGTATATTATAC,GTATATTATACATTATACATAGTATATA,AT,GTATATTATACATTATACATAGTATATAAT,ATTATACATAGTATATAATGTATATTATACATT;STRUC=<VC207989>	HPRC,HGSVC,1KG-ONT	No	1.616	No	NA,NA	NA	NA
chr6:23291668	197988	DEL	192	0.8651	0.5031	36	NA	NA	NA	NA	NA	NA	NA	NA	NA	No	ID=6-23291147-23291156-AT,6-23291273-23291385-GTATATTATACATTATACATAGTATATA,6-23291357-23291673-GTATATTATACATTATACATAGTATATAAT,6-23291607-23291613-TAT,6-23291637-23291643-TAT,6-23291638-23291772-ATTATACATAGTATATAATGTATATTATACATT,6-23291737-23291856-ATTATACATAGTATATAATGTATATTATAC,6-23291826-23291832-TAT,6-23291827-23291961-ATTATACATAGTATATAATGTATATTATATATT,6-23291856-23291865-TAT,6-23291889-23291898-TAT,6-23291922-23291931-TAT,6-23291925-23292302-TATTATACATAGTATATAATGTATATTATA,6-23291955-23291961-TAT,6-23291985-23291991-TAT,6-23292015-23292021-TAT,6-23292045-23292051-TAT,6-23292045-23292078-TATTATACATAGTATATAATGTATATTATATAT,6-23292075-23292081-TAT,6-23292075-23292108-TATTATACATAGTATATAATGTATATTATATAT,6-23292105-23292111-TAT,6-23292135-23292141-TAT,6-23292135-23292168-TATTATACATAGTATATAATGTATATTATATAT,6-23292165-23292171-TAT,6-23292165-23292198-TATTATACATAGTATATAATGTATATTATATAT,6-23292195-23292201-TAT,6-23292195-23292228-TATTATACATAGTATATAATGTATATTATATAT,6-23292225-23292231-TAT,6-23292255-23292261-TAT,6-23292285-23292291-TAT;MOTIFS=ATTATACATAGTATATAATGTATATTATATATT,TATTATACATAGTATATAATGTATATTATATAT,TATTATACATAGTATATAATGTATATTATA,TAT,ATTATACATAGTATATAATGTATATTATAC,GTATATTATACATTATACATAGTATATA,AT,GTATATTATACATTATACATAGTATATAAT,ATTATACATAGTATATAATGTATATTATACATT;STRUC=<VC207989>	HPRC,HGSVC,1KG-ONT	No	0.003	No	NA,NA	NA	NA
chr6:23291671	197993	INS	387	0.9495	0.2068	4	NA	NA	NA	NA	NA	NA	NA	NA	NA	No	ID=6-23291147-23291156-AT,6-23291273-23291385-GTATATTATACATTATACATAGTATATA,6-23291357-23291673-GTATATTATACATTATACATAGTATATAAT,6-23291607-23291613-TAT,6-23291637-23291643-TAT,6-23291638-23291772-ATTATACATAGTATATAATGTATATTATACATT,6-23291737-23291856-ATTATACATAGTATATAATGTATATTATAC,6-23291826-23291832-TAT,6-23291827-23291961-ATTATACATAGTATATAATGTATATTATATATT,6-23291856-23291865-TAT,6-23291889-23291898-TAT,6-23291922-23291931-TAT,6-23291925-23292302-TATTATACATAGTATATAATGTATATTATA,6-23291955-23291961-TAT,6-23291985-23291991-TAT,6-23292015-23292021-TAT,6-23292045-23292051-TAT,6-23292045-23292078-TATTATACATAGTATATAATGTATATTATATAT,6-23292075-23292081-TAT,6-23292075-23292108-TATTATACATAGTATATAATGTATATTATATAT,6-23292105-23292111-TAT,6-23292135-23292141-TAT,6-23292135-23292168-TATTATACATAGTATATAATGTATATTATATAT,6-23292165-23292171-TAT,6-23292165-23292198-TATTATACATAGTATATAATGTATATTATATAT,6-23292195-23292201-TAT,6-23292195-23292228-TATTATACATAGTATATAATGTATATTATATAT,6-23292225-23292231-TAT,6-23292255-23292261-TAT,6-23292285-23292291-TAT;MOTIFS=ATTATACATAGTATATAATGTATATTATATATT,TATTATACATAGTATATAATGTATATTATATAT,TATTATACATAGTATATAATGTATATTATA,TAT,ATTATACATAGTATATAATGTATATTATAC,GTATATTATACATTATACATAGTATATA,AT,GTATATTATACATTATACATAGTATATAAT,ATTATACATAGTATATAATGTATATTATACATT;STRUC=<VC207989>	HPRC,HGSVC	No	1.616	No	NA,NA	NA	NA
chr6:23291671	197995	INS	567	0.872	0.4726	7	NA	NA	NA	NA	NA	NA	NA	NA	NA	No	ID=6-23291147-23291156-AT,6-23291273-23291385-GTATATTATACATTATACATAGTATATA,6-23291357-23291673-GTATATTATACATTATACATAGTATATAAT,6-23291607-23291613-TAT,6-23291637-23291643-TAT,6-23291638-23291772-ATTATACATAGTATATAATGTATATTATACATT,6-23291737-23291856-ATTATACATAGTATATAATGTATATTATAC,6-23291826-23291832-TAT,6-23291827-23291961-ATTATACATAGTATATAATGTATATTATATATT,6-23291856-23291865-TAT,6-23291889-23291898-TAT,6-23291922-23291931-TAT,6-23291925-23292302-TATTATACATAGTATATAATGTATATTATA,6-23291955-23291961-TAT,6-23291985-23291991-TAT,6-23292015-23292021-TAT,6-23292045-23292051-TAT,6-23292045-23292078-TATTATACATAGTATATAATGTATATTATATAT,6-23292075-23292081-TAT,6-23292075-23292108-TATTATACATAGTATATAATGTATATTATATAT,6-23292105-23292111-TAT,6-23292135-23292141-TAT,6-23292135-23292168-TATTATACATAGTATATAATGTATATTATATAT,6-23292165-23292171-TAT,6-23292165-23292198-TATTATACATAGTATATAATGTATATTATATAT,6-23292195-23292201-TAT,6-23292195-23292228-TATTATACATAGTATATAATGTATATTATATAT,6-23292225-23292231-TAT,6-23292255-23292261-TAT,6-23292285-23292291-TAT;MOTIFS=ATTATACATAGTATATAATGTATATTATATATT,TATTATACATAGTATATAATGTATATTATATAT,TATTATACATAGTATATAATGTATATTATA,TAT,ATTATACATAGTATATAATGTATATTATAC,GTATATTATACATTATACATAGTATATA,AT,GTATATTATACATTATACATAGTATATAAT,ATTATACATAGTATATAATGTATATTATACATT;STRUC=<VC207989>	HPRC	No	1.616	No	NA,NA	NA	NA
chr6:23291671	197994	INS	477	0.8664	0.497	12	NA	NA	NA	NA	NA	NA	NA	NA	NA	No	ID=6-23291147-23291156-AT,6-23291273-23291385-GTATATTATACATTATACATAGTATATA,6-23291357-23291673-GTATATTATACATTATACATAGTATATAAT,6-23291607-23291613-TAT,6-23291637-23291643-TAT,6-23291638-23291772-ATTATACATAGTATATAATGTATATTATACATT,6-23291737-23291856-ATTATACATAGTATATAATGTATATTATAC,6-23291826-23291832-TAT,6-23291827-23291961-ATTATACATAGTATATAATGTATATTATATATT,6-23291856-23291865-TAT,6-23291889-23291898-TAT,6-23291922-23291931-TAT,6-23291925-23292302-TATTATACATAGTATATAATGTATATTATA,6-23291955-23291961-TAT,6-23291985-23291991-TAT,6-23292015-23292021-TAT,6-23292045-23292051-TAT,6-23292045-23292078-TATTATACATAGTATATAATGTATATTATATAT,6-23292075-23292081-TAT,6-23292075-23292108-TATTATACATAGTATATAATGTATATTATATAT,6-23292105-23292111-TAT,6-23292135-23292141-TAT,6-23292135-23292168-TATTATACATAGTATATAATGTATATTATATAT,6-23292165-23292171-TAT,6-23292165-23292198-TATTATACATAGTATATAATGTATATTATATAT,6-23292195-23292201-TAT,6-23292195-23292228-TATTATACATAGTATATAATGTATATTATATAT,6-23292225-23292231-TAT,6-23292255-23292261-TAT,6-23292285-23292291-TAT;MOTIFS=ATTATACATAGTATATAATGTATATTATATATT,TATTATACATAGTATATAATGTATATTATATAT,TATTATACATAGTATATAATGTATATTATA,TAT,ATTATACATAGTATATAATGTATATTATAC,GTATATTATACATTATACATAGTATATA,AT,GTATATTATACATTATACATAGTATATAAT,ATTATACATAGTATATAATGTATATTATACATT;STRUC=<VC207989>	HPRC,HGSVC	No	1.616	No	NA,NA	NA	NA
chr6:23291671	197989	INS	207	0.8224	0.6211	7	NA	NA	NA	NA	NA	NA	NA	NA	NA	No	ID=6-23291147-23291156-AT,6-23291273-23291385-GTATATTATACATTATACATAGTATATA,6-23291357-23291673-GTATATTATACATTATACATAGTATATAAT,6-23291607-23291613-TAT,6-23291637-23291643-TAT,6-23291638-23291772-ATTATACATAGTATATAATGTATATTATACATT,6-23291737-23291856-ATTATACATAGTATATAATGTATATTATAC,6-23291826-23291832-TAT,6-23291827-23291961-ATTATACATAGTATATAATGTATATTATATATT,6-23291856-23291865-TAT,6-23291889-23291898-TAT,6-23291922-23291931-TAT,6-23291925-23292302-TATTATACATAGTATATAATGTATATTATA,6-23291955-23291961-TAT,6-23291985-23291991-TAT,6-23292015-23292021-TAT,6-23292045-23292051-TAT,6-23292045-23292078-TATTATACATAGTATATAATGTATATTATATAT,6-23292075-23292081-TAT,6-23292075-23292108-TATTATACATAGTATATAATGTATATTATATAT,6-23292105-23292111-TAT,6-23292135-23292141-TAT,6-23292135-23292168-TATTATACATAGTATATAATGTATATTATATAT,6-23292165-23292171-TAT,6-23292165-23292198-TATTATACATAGTATATAATGTATATTATATAT,6-23292195-23292201-TAT,6-23292195-23292228-TATTATACATAGTATATAATGTATATTATATAT,6-23292225-23292231-TAT,6-23292255-23292261-TAT,6-23292285-23292291-TAT;MOTIFS=ATTATACATAGTATATAATGTATATTATATATT,TATTATACATAGTATATAATGTATATTATATAT,TATTATACATAGTATATAATGTATATTATA,TAT,ATTATACATAGTATATAATGTATATTATAC,GTATATTATACATTATACATAGTATATA,AT,GTATATTATACATTATACATAGTATATAAT,ATTATACATAGTATATAATGTATATTATACATT;STRUC=<VC207989>	HPRC,HGSVC,1KG-ONT	No	1.616	Yes	NA,NA	NA	NA
chr6:23291671	197990	INS	237	0.8062	0.6857	8	NA	NA	NA	NA	NA	NA	NA	NA	NA	No	ID=6-23291147-23291156-AT,6-23291273-23291385-GTATATTATACATTATACATAGTATATA,6-23291357-23291673-GTATATTATACATTATACATAGTATATAAT,6-23291607-23291613-TAT,6-23291637-23291643-TAT,6-23291638-23291772-ATTATACATAGTATATAATGTATATTATACATT,6-23291737-23291856-ATTATACATAGTATATAATGTATATTATAC,6-23291826-23291832-TAT,6-23291827-23291961-ATTATACATAGTATATAATGTATATTATATATT,6-23291856-23291865-TAT,6-23291889-23291898-TAT,6-23291922-23291931-TAT,6-23291925-23292302-TATTATACATAGTATATAATGTATATTATA,6-23291955-23291961-TAT,6-23291985-23291991-TAT,6-23292015-23292021-TAT,6-23292045-23292051-TAT,6-23292045-23292078-TATTATACATAGTATATAATGTATATTATATAT,6-23292075-23292081-TAT,6-23292075-23292108-TATTATACATAGTATATAATGTATATTATATAT,6-23292105-23292111-TAT,6-23292135-23292141-TAT,6-23292135-23292168-TATTATACATAGTATATAATGTATATTATATAT,6-23292165-23292171-TAT,6-23292165-23292198-TATTATACATAGTATATAATGTATATTATATAT,6-23292195-23292201-TAT,6-23292195-23292228-TATTATACATAGTATATAATGTATATTATATAT,6-23292225-23292231-TAT,6-23292255-23292261-TAT,6-23292285-23292291-TAT;MOTIFS=ATTATACATAGTATATAATGTATATTATATATT,TATTATACATAGTATATAATGTATATTATATAT,TATTATACATAGTATATAATGTATATTATA,TAT,ATTATACATAGTATATAATGTATATTATAC,GTATATTATACATTATACATAGTATATA,AT,GTATATTATACATTATACATAGTATATAAT,ATTATACATAGTATATAATGTATATTATACATT;STRUC=<VC207989>	HPRC,HGSVC,1KG-ONT	No	1.616	Yes	NA,NA	NA	NA
chr6:23291671	197991	INS	87	0.8414	0.5804	19	NA	NA	NA	NA	NA	NA	NA	NA	NA	No	ID=6-23291147-23291156-AT,6-23291273-23291385-GTATATTATACATTATACATAGTATATA,6-23291357-23291673-GTATATTATACATTATACATAGTATATAAT,6-23291607-23291613-TAT,6-23291637-23291643-TAT,6-23291638-23291772-ATTATACATAGTATATAATGTATATTATACATT,6-23291737-23291856-ATTATACATAGTATATAATGTATATTATAC,6-23291826-23291832-TAT,6-23291827-23291961-ATTATACATAGTATATAATGTATATTATATATT,6-23291856-23291865-TAT,6-23291889-23291898-TAT,6-23291922-23291931-TAT,6-23291925-23292302-TATTATACATAGTATATAATGTATATTATA,6-23291955-23291961-TAT,6-23291985-23291991-TAT,6-23292015-23292021-TAT,6-23292045-23292051-TAT,6-23292045-23292078-TATTATACATAGTATATAATGTATATTATATAT,6-23292075-23292081-TAT,6-23292075-23292108-TATTATACATAGTATATAATGTATATTATATAT,6-23292105-23292111-TAT,6-23292135-23292141-TAT,6-23292135-23292168-TATTATACATAGTATATAATGTATATTATATAT,6-23292165-23292171-TAT,6-23292165-23292198-TATTATACATAGTATATAATGTATATTATATAT,6-23292195-23292201-TAT,6-23292195-23292228-TATTATACATAGTATATAATGTATATTATATAT,6-23292225-23292231-TAT,6-23292255-23292261-TAT,6-23292285-23292291-TAT;MOTIFS=ATTATACATAGTATATAATGTATATTATATATT,TATTATACATAGTATATAATGTATATTATATAT,TATTATACATAGTATATAATGTATATTATA,TAT,ATTATACATAGTATATAATGTATATTATAC,GTATATTATACATTATACATAGTATATA,AT,GTATATTATACATTATACATAGTATATAAT,ATTATACATAGTATATAATGTATATTATACATT;STRUC=<VC207989>	HPRC,HGSVC,1KG-ONT	No	1.616	Yes	NA,NA	NA	NA
chr6:23291671	197996	INS	597	0.8249	0.6605	5	NA	NA	NA	NA	NA	NA	NA	NA	NA	No	ID=6-23291147-23291156-AT,6-23291273-23291385-GTATATTATACATTATACATAGTATATA,6-23291357-23291673-GTATATTATACATTATACATAGTATATAAT,6-23291607-23291613-TAT,6-23291637-23291643-TAT,6-23291638-23291772-ATTATACATAGTATATAATGTATATTATACATT,6-23291737-23291856-ATTATACATAGTATATAATGTATATTATAC,6-23291826-23291832-TAT,6-23291827-23291961-ATTATACATAGTATATAATGTATATTATATATT,6-23291856-23291865-TAT,6-23291889-23291898-TAT,6-23291922-23291931-TAT,6-23291925-23292302-TATTATACATAGTATATAATGTATATTATA,6-23291955-23291961-TAT,6-23291985-23291991-TAT,6-23292015-23292021-TAT,6-23292045-23292051-TAT,6-23292045-23292078-TATTATACATAGTATATAATGTATATTATATAT,6-23292075-23292081-TAT,6-23292075-23292108-TATTATACATAGTATATAATGTATATTATATAT,6-23292105-23292111-TAT,6-23292135-23292141-TAT,6-23292135-23292168-TATTATACATAGTATATAATGTATATTATATAT,6-23292165-23292171-TAT,6-23292165-23292198-TATTATACATAGTATATAATGTATATTATATAT,6-23292195-23292201-TAT,6-23292195-23292228-TATTATACATAGTATATAATGTATATTATATAT,6-23292225-23292231-TAT,6-23292255-23292261-TAT,6-23292285-23292291-TAT;MOTIFS=ATTATACATAGTATATAATGTATATTATATATT,TATTATACATAGTATATAATGTATATTATATAT,TATTATACATAGTATATAATGTATATTATA,TAT,ATTATACATAGTATATAATGTATATTATAC,GTATATTATACATTATACATAGTATATA,AT,GTATATTATACATTATACATAGTATATAAT,ATTATACATAGTATATAATGTATATTATACATT;STRUC=<VC207989>	HPRC	No	1.616	No	NA,NA	NA	NA
chr6:23291671	197992	INS	117	0.8073	0.6682	16	NA	NA	NA	NA	NA	NA	NA	NA	NA	No	ID=6-23291147-23291156-AT,6-23291273-23291385-GTATATTATACATTATACATAGTATATA,6-23291357-23291673-GTATATTATACATTATACATAGTATATAAT,6-23291607-23291613-TAT,6-23291637-23291643-TAT,6-23291638-23291772-ATTATACATAGTATATAATGTATATTATACATT,6-23291737-23291856-ATTATACATAGTATATAATGTATATTATAC,6-23291826-23291832-TAT,6-23291827-23291961-ATTATACATAGTATATAATGTATATTATATATT,6-23291856-23291865-TAT,6-23291889-23291898-TAT,6-23291922-23291931-TAT,6-23291925-23292302-TATTATACATAGTATATAATGTATATTATA,6-23291955-23291961-TAT,6-23291985-23291991-TAT,6-23292015-23292021-TAT,6-23292045-23292051-TAT,6-23292045-23292078-TATTATACATAGTATATAATGTATATTATATAT,6-23292075-23292081-TAT,6-23292075-23292108-TATTATACATAGTATATAATGTATATTATATAT,6-23292105-23292111-TAT,6-23292135-23292141-TAT,6-23292135-23292168-TATTATACATAGTATATAATGTATATTATATAT,6-23292165-23292171-TAT,6-23292165-23292198-TATTATACATAGTATATAATGTATATTATATAT,6-23292195-23292201-TAT,6-23292195-23292228-TATTATACATAGTATATAATGTATATTATATAT,6-23292225-23292231-TAT,6-23292255-23292261-TAT,6-23292285-23292291-TAT;MOTIFS=ATTATACATAGTATATAATGTATATTATATATT,TATTATACATAGTATATAATGTATATTATATAT,TATTATACATAGTATATAATGTATATTATA,TAT,ATTATACATAGTATATAATGTATATTATAC,GTATATTATACATTATACATAGTATATA,AT,GTATATTATACATTATACATAGTATATAAT,ATTATACATAGTATATAATGTATATTATACATT;STRUC=<VC207989>	HPRC,HGSVC,1KG-ONT	No	1.616	Yes	NA,NA	NA	NA
chr6:23291734	197997	DEL	159	0.8514	0.5362	14	NA	NA	NA	NA	NA	NA	NA	NA	NA	No	ID=6-23291147-23291156-AT,6-23291273-23291385-GTATATTATACATTATACATAGTATATA,6-23291357-23291673-GTATATTATACATTATACATAGTATATAAT,6-23291607-23291613-TAT,6-23291637-23291643-TAT,6-23291638-23291772-ATTATACATAGTATATAATGTATATTATACATT,6-23291737-23291856-ATTATACATAGTATATAATGTATATTATAC,6-23291826-23291832-TAT,6-23291827-23291961-ATTATACATAGTATATAATGTATATTATATATT,6-23291856-23291865-TAT,6-23291889-23291898-TAT,6-23291922-23291931-TAT,6-23291925-23292302-TATTATACATAGTATATAATGTATATTATA,6-23291955-23291961-TAT,6-23291985-23291991-TAT,6-23292015-23292021-TAT,6-23292045-23292051-TAT,6-23292045-23292078-TATTATACATAGTATATAATGTATATTATATAT,6-23292075-23292081-TAT,6-23292075-23292108-TATTATACATAGTATATAATGTATATTATATAT,6-23292105-23292111-TAT,6-23292135-23292141-TAT,6-23292135-23292168-TATTATACATAGTATATAATGTATATTATATAT,6-23292165-23292171-TAT,6-23292165-23292198-TATTATACATAGTATATAATGTATATTATATAT,6-23292195-23292201-TAT,6-23292195-23292228-TATTATACATAGTATATAATGTATATTATATAT,6-23292225-23292231-TAT,6-23292255-23292261-TAT,6-23292285-23292291-TAT;MOTIFS=ATTATACATAGTATATAATGTATATTATATATT,TATTATACATAGTATATAATGTATATTATATAT,TATTATACATAGTATATAATGTATATTATA,TAT,ATTATACATAGTATATAATGTATATTATAC,GTATATTATACATTATACATAGTATATA,AT,GTATATTATACATTATACATAGTATATAAT,ATTATACATAGTATATAATGTATATTATACATT;STRUC=<VC207989>	HPRC,HGSVC,1KG-ONT	No	0.003	Yes	NA,NA	NA	NA
chr6:23291767	197999	DEL	126	0.8589	0.5223	26	NA	NA	NA	NA	NA	NA	NA	NA	NA	No	ID=6-23291147-23291156-AT,6-23291273-23291385-GTATATTATACATTATACATAGTATATA,6-23291357-23291673-GTATATTATACATTATACATAGTATATAAT,6-23291607-23291613-TAT,6-23291637-23291643-TAT,6-23291638-23291772-ATTATACATAGTATATAATGTATATTATACATT,6-23291737-23291856-ATTATACATAGTATATAATGTATATTATAC,6-23291826-23291832-TAT,6-23291827-23291961-ATTATACATAGTATATAATGTATATTATATATT,6-23291856-23291865-TAT,6-23291889-23291898-TAT,6-23291922-23291931-TAT,6-23291925-23292302-TATTATACATAGTATATAATGTATATTATA,6-23291955-23291961-TAT,6-23291985-23291991-TAT,6-23292015-23292021-TAT,6-23292045-23292051-TAT,6-23292045-23292078-TATTATACATAGTATATAATGTATATTATATAT,6-23292075-23292081-TAT,6-23292075-23292108-TATTATACATAGTATATAATGTATATTATATAT,6-23292105-23292111-TAT,6-23292135-23292141-TAT,6-23292135-23292168-TATTATACATAGTATATAATGTATATTATATAT,6-23292165-23292171-TAT,6-23292165-23292198-TATTATACATAGTATATAATGTATATTATATAT,6-23292195-23292201-TAT,6-23292195-23292228-TATTATACATAGTATATAATGTATATTATATAT,6-23292225-23292231-TAT,6-23292255-23292261-TAT,6-23292285-23292291-TAT;MOTIFS=ATTATACATAGTATATAATGTATATTATATATT,TATTATACATAGTATATAATGTATATTATATAT,TATTATACATAGTATATAATGTATATTATA,TAT,ATTATACATAGTATATAATGTATATTATAC,GTATATTATACATTATACATAGTATATA,AT,GTATATTATACATTATACATAGTATATAAT,ATTATACATAGTATATAATGTATATTATACATT;STRUC=<VC207989>	HPRC,HGSVC	No	0.003	Yes	NA,NA	NA	NA
chr6:23291767	197998	DEL	90	0.9008	0.3352	50	NA	NA	NA	NA	NA	NA	NA	NA	NA	No	ID=6-23291147-23291156-AT,6-23291273-23291385-GTATATTATACATTATACATAGTATATA,6-23291357-23291673-GTATATTATACATTATACATAGTATATAAT,6-23291607-23291613-TAT,6-23291637-23291643-TAT,6-23291638-23291772-ATTATACATAGTATATAATGTATATTATACATT,6-23291737-23291856-ATTATACATAGTATATAATGTATATTATAC,6-23291826-23291832-TAT,6-23291827-23291961-ATTATACATAGTATATAATGTATATTATATATT,6-23291856-23291865-TAT,6-23291889-23291898-TAT,6-23291922-23291931-TAT,6-23291925-23292302-TATTATACATAGTATATAATGTATATTATA,6-23291955-23291961-TAT,6-23291985-23291991-TAT,6-23292015-23292021-TAT,6-23292045-23292051-TAT,6-23292045-23292078-TATTATACATAGTATATAATGTATATTATATAT,6-23292075-23292081-TAT,6-23292075-23292108-TATTATACATAGTATATAATGTATATTATATAT,6-23292105-23292111-TAT,6-23292135-23292141-TAT,6-23292135-23292168-TATTATACATAGTATATAATGTATATTATATAT,6-23292165-23292171-TAT,6-23292165-23292198-TATTATACATAGTATATAATGTATATTATATAT,6-23292195-23292201-TAT,6-23292195-23292228-TATTATACATAGTATATAATGTATATTATATAT,6-23292225-23292231-TAT,6-23292255-23292261-TAT,6-23292285-23292291-TAT;MOTIFS=ATTATACATAGTATATAATGTATATTATATATT,TATTATACATAGTATATAATGTATATTATATAT,TATTATACATAGTATATAATGTATATTATA,TAT,ATTATACATAGTATATAATGTATATTATAC,GTATATTATACATTATACATAGTATATA,AT,GTATATTATACATTATACATAGTATATAAT,ATTATACATAGTATATAATGTATATTATACATT;STRUC=<VC207989>	HPRC,HGSVC	No	0.003	Yes	NA,NA	NA	NA
chr6:23291770	198000	DEL	57	0.8866	0.6007	45	NA	NA	NA	NA	NA	NA	NA	NA	NA	No	ID=6-23291147-23291156-AT,6-23291273-23291385-GTATATTATACATTATACATAGTATATA,6-23291357-23291673-GTATATTATACATTATACATAGTATATAAT,6-23291607-23291613-TAT,6-23291637-23291643-TAT,6-23291638-23291772-ATTATACATAGTATATAATGTATATTATACATT,6-23291737-23291856-ATTATACATAGTATATAATGTATATTATAC,6-23291826-23291832-TAT,6-23291827-23291961-ATTATACATAGTATATAATGTATATTATATATT,6-23291856-23291865-TAT,6-23291889-23291898-TAT,6-23291922-23291931-TAT,6-23291925-23292302-TATTATACATAGTATATAATGTATATTATA,6-23291955-23291961-TAT,6-23291985-23291991-TAT,6-23292015-23292021-TAT,6-23292045-23292051-TAT,6-23292045-23292078-TATTATACATAGTATATAATGTATATTATATAT,6-23292075-23292081-TAT,6-23292075-23292108-TATTATACATAGTATATAATGTATATTATATAT,6-23292105-23292111-TAT,6-23292135-23292141-TAT,6-23292135-23292168-TATTATACATAGTATATAATGTATATTATATAT,6-23292165-23292171-TAT,6-23292165-23292198-TATTATACATAGTATATAATGTATATTATATAT,6-23292195-23292201-TAT,6-23292195-23292228-TATTATACATAGTATATAATGTATATTATATAT,6-23292225-23292231-TAT,6-23292255-23292261-TAT,6-23292285-23292291-TAT;MOTIFS=ATTATACATAGTATATAATGTATATTATATATT,TATTATACATAGTATATAATGTATATTATATAT,TATTATACATAGTATATAATGTATATTATA,TAT,ATTATACATAGTATATAATGTATATTATAC,GTATATTATACATTATACATAGTATATA,AT,GTATATTATACATTATACATAGTATATAAT,ATTATACATAGTATATAATGTATATTATACATT;STRUC=<VC207989>	HPRC,HGSVC,1KG-ONT	No	0.003	Yes	NA,NA	NA	NA
chr6:23291827	198001	INS	129	0.8336	0.62	6	NA	NA	NA	NA	NA	NA	NA	NA	NA	No	ID=6-23291147-23291156-AT,6-23291273-23291385-GTATATTATACATTATACATAGTATATA,6-23291357-23291673-GTATATTATACATTATACATAGTATATAAT,6-23291607-23291613-TAT,6-23291637-23291643-TAT,6-23291638-23291772-ATTATACATAGTATATAATGTATATTATACATT,6-23291737-23291856-ATTATACATAGTATATAATGTATATTATAC,6-23291826-23291832-TAT,6-23291827-23291961-ATTATACATAGTATATAATGTATATTATATATT,6-23291856-23291865-TAT,6-23291889-23291898-TAT,6-23291922-23291931-TAT,6-23291925-23292302-TATTATACATAGTATATAATGTATATTATA,6-23291955-23291961-TAT,6-23291985-23291991-TAT,6-23292015-23292021-TAT,6-23292045-23292051-TAT,6-23292045-23292078-TATTATACATAGTATATAATGTATATTATATAT,6-23292075-23292081-TAT,6-23292075-23292108-TATTATACATAGTATATAATGTATATTATATAT,6-23292105-23292111-TAT,6-23292135-23292141-TAT,6-23292135-23292168-TATTATACATAGTATATAATGTATATTATATAT,6-23292165-23292171-TAT,6-23292165-23292198-TATTATACATAGTATATAATGTATATTATATAT,6-23292195-23292201-TAT,6-23292195-23292228-TATTATACATAGTATATAATGTATATTATATAT,6-23292225-23292231-TAT,6-23292255-23292261-TAT,6-23292285-23292291-TAT;MOTIFS=ATTATACATAGTATATAATGTATATTATATATT,TATTATACATAGTATATAATGTATATTATATAT,TATTATACATAGTATATAATGTATATTATA,TAT,ATTATACATAGTATATAATGTATATTATAC,GTATATTATACATTATACATAGTATATA,AT,GTATATTATACATTATACATAGTATATAAT,ATTATACATAGTATATAATGTATATTATACATT;STRUC=<VC207989>	HPRC,HGSVC,1KG-ONT	No	1.616	No	NA,NA	NA	NA
chr6:23291827	198003	INS	96	0.832	0.6256	8	NA	NA	NA	NA	NA	NA	NA	NA	NA	No	ID=6-23291147-23291156-AT,6-23291273-23291385-GTATATTATACATTATACATAGTATATA,6-23291357-23291673-GTATATTATACATTATACATAGTATATAAT,6-23291607-23291613-TAT,6-23291637-23291643-TAT,6-23291638-23291772-ATTATACATAGTATATAATGTATATTATACATT,6-23291737-23291856-ATTATACATAGTATATAATGTATATTATAC,6-23291826-23291832-TAT,6-23291827-23291961-ATTATACATAGTATATAATGTATATTATATATT,6-23291856-23291865-TAT,6-23291889-23291898-TAT,6-23291922-23291931-TAT,6-23291925-23292302-TATTATACATAGTATATAATGTATATTATA,6-23291955-23291961-TAT,6-23291985-23291991-TAT,6-23292015-23292021-TAT,6-23292045-23292051-TAT,6-23292045-23292078-TATTATACATAGTATATAATGTATATTATATAT,6-23292075-23292081-TAT,6-23292075-23292108-TATTATACATAGTATATAATGTATATTATATAT,6-23292105-23292111-TAT,6-23292135-23292141-TAT,6-23292135-23292168-TATTATACATAGTATATAATGTATATTATATAT,6-23292165-23292171-TAT,6-23292165-23292198-TATTATACATAGTATATAATGTATATTATATAT,6-23292195-23292201-TAT,6-23292195-23292228-TATTATACATAGTATATAATGTATATTATATAT,6-23292225-23292231-TAT,6-23292255-23292261-TAT,6-23292285-23292291-TAT;MOTIFS=ATTATACATAGTATATAATGTATATTATATATT,TATTATACATAGTATATAATGTATATTATATAT,TATTATACATAGTATATAATGTATATTATA,TAT,ATTATACATAGTATATAATGTATATTATAC,GTATATTATACATTATACATAGTATATA,AT,GTATATTATACATTATACATAGTATATAAT,ATTATACATAGTATATAATGTATATTATACATT;STRUC=<VC207989>	HPRC,HGSVC,1KG-ONT	No	1.616	No	NA,NA	NA	NA
chr6:23291827	198002	INS	63	0.845	0.5751	25	NA	NA	NA	NA	NA	NA	NA	NA	NA	No	ID=6-23291147-23291156-AT,6-23291273-23291385-GTATATTATACATTATACATAGTATATA,6-23291357-23291673-GTATATTATACATTATACATAGTATATAAT,6-23291607-23291613-TAT,6-23291637-23291643-TAT,6-23291638-23291772-ATTATACATAGTATATAATGTATATTATACATT,6-23291737-23291856-ATTATACATAGTATATAATGTATATTATAC,6-23291826-23291832-TAT,6-23291827-23291961-ATTATACATAGTATATAATGTATATTATATATT,6-23291856-23291865-TAT,6-23291889-23291898-TAT,6-23291922-23291931-TAT,6-23291925-23292302-TATTATACATAGTATATAATGTATATTATA,6-23291955-23291961-TAT,6-23291985-23291991-TAT,6-23292015-23292021-TAT,6-23292045-23292051-TAT,6-23292045-23292078-TATTATACATAGTATATAATGTATATTATATAT,6-23292075-23292081-TAT,6-23292075-23292108-TATTATACATAGTATATAATGTATATTATATAT,6-23292105-23292111-TAT,6-23292135-23292141-TAT,6-23292135-23292168-TATTATACATAGTATATAATGTATATTATATAT,6-23292165-23292171-TAT,6-23292165-23292198-TATTATACATAGTATATAATGTATATTATATAT,6-23292195-23292201-TAT,6-23292195-23292228-TATTATACATAGTATATAATGTATATTATATAT,6-23292225-23292231-TAT,6-23292255-23292261-TAT,6-23292285-23292291-TAT;MOTIFS=ATTATACATAGTATATAATGTATATTATATATT,TATTATACATAGTATATAATGTATATTATATAT,TATTATACATAGTATATAATGTATATTATA,TAT,ATTATACATAGTATATAATGTATATTATAC,GTATATTATACATTATACATAGTATATA,AT,GTATATTATACATTATACATAGTATATAAT,ATTATACATAGTATATAATGTATATTATACATT;STRUC=<VC207989>	HPRC,HGSVC	No	1.616	Yes	NA,NA	NA	NA
chr6:23291856	198006	DEL	99	0.8279	0.6285	13	NA	NA	NA	NA	NA	NA	NA	NA	NA	No	ID=6-23291147-23291156-AT,6-23291273-23291385-GTATATTATACATTATACATAGTATATA,6-23291357-23291673-GTATATTATACATTATACATAGTATATAAT,6-23291607-23291613-TAT,6-23291637-23291643-TAT,6-23291638-23291772-ATTATACATAGTATATAATGTATATTATACATT,6-23291737-23291856-ATTATACATAGTATATAATGTATATTATAC,6-23291826-23291832-TAT,6-23291827-23291961-ATTATACATAGTATATAATGTATATTATATATT,6-23291856-23291865-TAT,6-23291889-23291898-TAT,6-23291922-23291931-TAT,6-23291925-23292302-TATTATACATAGTATATAATGTATATTATA,6-23291955-23291961-TAT,6-23291985-23291991-TAT,6-23292015-23292021-TAT,6-23292045-23292051-TAT,6-23292045-23292078-TATTATACATAGTATATAATGTATATTATATAT,6-23292075-23292081-TAT,6-23292075-23292108-TATTATACATAGTATATAATGTATATTATATAT,6-23292105-23292111-TAT,6-23292135-23292141-TAT,6-23292135-23292168-TATTATACATAGTATATAATGTATATTATATAT,6-23292165-23292171-TAT,6-23292165-23292198-TATTATACATAGTATATAATGTATATTATATAT,6-23292195-23292201-TAT,6-23292195-23292228-TATTATACATAGTATATAATGTATATTATATAT,6-23292225-23292231-TAT,6-23292255-23292261-TAT,6-23292285-23292291-TAT;MOTIFS=ATTATACATAGTATATAATGTATATTATATATT,TATTATACATAGTATATAATGTATATTATATAT,TATTATACATAGTATATAATGTATATTATA,TAT,ATTATACATAGTATATAATGTATATTATAC,GTATATTATACATTATACATAGTATATA,AT,GTATATTATACATTATACATAGTATATAAT,ATTATACATAGTATATAATGTATATTATACATT;STRUC=<VC207989>	HPRC,HGSVC	No	0.003	Yes	NA,NA	NA	NA
chr6:23291856	198005	DEL	69	0.8411	0.6271	34	NA	NA	NA	NA	NA	NA	NA	NA	NA	No	ID=6-23291147-23291156-AT,6-23291273-23291385-GTATATTATACATTATACATAGTATATA,6-23291357-23291673-GTATATTATACATTATACATAGTATATAAT,6-23291607-23291613-TAT,6-23291637-23291643-TAT,6-23291638-23291772-ATTATACATAGTATATAATGTATATTATACATT,6-23291737-23291856-ATTATACATAGTATATAATGTATATTATAC,6-23291826-23291832-TAT,6-23291827-23291961-ATTATACATAGTATATAATGTATATTATATATT,6-23291856-23291865-TAT,6-23291889-23291898-TAT,6-23291922-23291931-TAT,6-23291925-23292302-TATTATACATAGTATATAATGTATATTATA,6-23291955-23291961-TAT,6-23291985-23291991-TAT,6-23292015-23292021-TAT,6-23292045-23292051-TAT,6-23292045-23292078-TATTATACATAGTATATAATGTATATTATATAT,6-23292075-23292081-TAT,6-23292075-23292108-TATTATACATAGTATATAATGTATATTATATAT,6-23292105-23292111-TAT,6-23292135-23292141-TAT,6-23292135-23292168-TATTATACATAGTATATAATGTATATTATATAT,6-23292165-23292171-TAT,6-23292165-23292198-TATTATACATAGTATATAATGTATATTATATAT,6-23292195-23292201-TAT,6-23292195-23292228-TATTATACATAGTATATAATGTATATTATATAT,6-23292225-23292231-TAT,6-23292255-23292261-TAT,6-23292285-23292291-TAT;MOTIFS=ATTATACATAGTATATAATGTATATTATATATT,TATTATACATAGTATATAATGTATATTATATAT,TATTATACATAGTATATAATGTATATTATA,TAT,ATTATACATAGTATATAATGTATATTATAC,GTATATTATACATTATACATAGTATATA,AT,GTATATTATACATTATACATAGTATATAAT,ATTATACATAGTATATAATGTATATTATACATT;STRUC=<VC207989>	HPRC,HGSVC,1KG-ONT	No	0.003	Yes	NA,NA	NA	NA
chr6:23291856	198004	INS	122	0.7973	0.6829	57	NA	NA	NA	NA	NA	NA	NA	NA	NA	No	ID=6-23291147-23291156-AT,6-23291273-23291385-GTATATTATACATTATACATAGTATATA,6-23291357-23291673-GTATATTATACATTATACATAGTATATAAT,6-23291607-23291613-TAT,6-23291637-23291643-TAT,6-23291638-23291772-ATTATACATAGTATATAATGTATATTATACATT,6-23291737-23291856-ATTATACATAGTATATAATGTATATTATAC,6-23291826-23291832-TAT,6-23291827-23291961-ATTATACATAGTATATAATGTATATTATATATT,6-23291856-23291865-TAT,6-23291889-23291898-TAT,6-23291922-23291931-TAT,6-23291925-23292302-TATTATACATAGTATATAATGTATATTATA,6-23291955-23291961-TAT,6-23291985-23291991-TAT,6-23292015-23292021-TAT,6-23292045-23292051-TAT,6-23292045-23292078-TATTATACATAGTATATAATGTATATTATATAT,6-23292075-23292081-TAT,6-23292075-23292108-TATTATACATAGTATATAATGTATATTATATAT,6-23292105-23292111-TAT,6-23292135-23292141-TAT,6-23292135-23292168-TATTATACATAGTATATAATGTATATTATATAT,6-23292165-23292171-TAT,6-23292165-23292198-TATTATACATAGTATATAATGTATATTATATAT,6-23292195-23292201-TAT,6-23292195-23292228-TATTATACATAGTATATAATGTATATTATATAT,6-23292225-23292231-TAT,6-23292255-23292261-TAT,6-23292285-23292291-TAT;MOTIFS=ATTATACATAGTATATAATGTATATTATATATT,TATTATACATAGTATATAATGTATATTATATAT,TATTATACATAGTATATAATGTATATTATA,TAT,ATTATACATAGTATATAATGTATATTATAC,GTATATTATACATTATACATAGTATATA,AT,GTATATTATACATTATACATAGTATATAAT,ATTATACATAGTATATAATGTATATTATACATT;STRUC=<VC207989>	HPRC,HGSVC,1KG-ONT	No	1.616	Yes	NA,NA	NA	NA
chr6:23291860	198007	INS	447	0.8414	0.5783	5	NA	NA	NA	NA	NA	NA	NA	NA	NA	No	ID=6-23291147-23291156-AT,6-23291273-23291385-GTATATTATACATTATACATAGTATATA,6-23291357-23291673-GTATATTATACATTATACATAGTATATAAT,6-23291607-23291613-TAT,6-23291637-23291643-TAT,6-23291638-23291772-ATTATACATAGTATATAATGTATATTATACATT,6-23291737-23291856-ATTATACATAGTATATAATGTATATTATAC,6-23291826-23291832-TAT,6-23291827-23291961-ATTATACATAGTATATAATGTATATTATATATT,6-23291856-23291865-TAT,6-23291889-23291898-TAT,6-23291922-23291931-TAT,6-23291925-23292302-TATTATACATAGTATATAATGTATATTATA,6-23291955-23291961-TAT,6-23291985-23291991-TAT,6-23292015-23292021-TAT,6-23292045-23292051-TAT,6-23292045-23292078-TATTATACATAGTATATAATGTATATTATATAT,6-23292075-23292081-TAT,6-23292075-23292108-TATTATACATAGTATATAATGTATATTATATAT,6-23292105-23292111-TAT,6-23292135-23292141-TAT,6-23292135-23292168-TATTATACATAGTATATAATGTATATTATATAT,6-23292165-23292171-TAT,6-23292165-23292198-TATTATACATAGTATATAATGTATATTATATAT,6-23292195-23292201-TAT,6-23292195-23292228-TATTATACATAGTATATAATGTATATTATATAT,6-23292225-23292231-TAT,6-23292255-23292261-TAT,6-23292285-23292291-TAT;MOTIFS=ATTATACATAGTATATAATGTATATTATATATT,TATTATACATAGTATATAATGTATATTATATAT,TATTATACATAGTATATAATGTATATTATA,TAT,ATTATACATAGTATATAATGTATATTATAC,GTATATTATACATTATACATAGTATATA,AT,GTATATTATACATTATACATAGTATATAAT,ATTATACATAGTATATAATGTATATTATACATT;STRUC=<VC207989>	HPRC,HGSVC,1KG-ONT	No	1.616	Yes	NA,NA	NA	NA
chr6:23291860	198008	INS	507	0.8148	0.699	2	NA	NA	NA	NA	NA	NA	NA	NA	NA	No	ID=6-23291147-23291156-AT,6-23291273-23291385-GTATATTATACATTATACATAGTATATA,6-23291357-23291673-GTATATTATACATTATACATAGTATATAAT,6-23291607-23291613-TAT,6-23291637-23291643-TAT,6-23291638-23291772-ATTATACATAGTATATAATGTATATTATACATT,6-23291737-23291856-ATTATACATAGTATATAATGTATATTATAC,6-23291826-23291832-TAT,6-23291827-23291961-ATTATACATAGTATATAATGTATATTATATATT,6-23291856-23291865-TAT,6-23291889-23291898-TAT,6-23291922-23291931-TAT,6-23291925-23292302-TATTATACATAGTATATAATGTATATTATA,6-23291955-23291961-TAT,6-23291985-23291991-TAT,6-23292015-23292021-TAT,6-23292045-23292051-TAT,6-23292045-23292078-TATTATACATAGTATATAATGTATATTATATAT,6-23292075-23292081-TAT,6-23292075-23292108-TATTATACATAGTATATAATGTATATTATATAT,6-23292105-23292111-TAT,6-23292135-23292141-TAT,6-23292135-23292168-TATTATACATAGTATATAATGTATATTATATAT,6-23292165-23292171-TAT,6-23292165-23292198-TATTATACATAGTATATAATGTATATTATATAT,6-23292195-23292201-TAT,6-23292195-23292228-TATTATACATAGTATATAATGTATATTATATAT,6-23292225-23292231-TAT,6-23292255-23292261-TAT,6-23292285-23292291-TAT;MOTIFS=ATTATACATAGTATATAATGTATATTATATATT,TATTATACATAGTATATAATGTATATTATATAT,TATTATACATAGTATATAATGTATATTATA,TAT,ATTATACATAGTATATAATGTATATTATAC,GTATATTATACATTATACATAGTATATA,AT,GTATATTATACATTATACATAGTATATAAT,ATTATACATAGTATATAATGTATATTATACATT;STRUC=<VC207989>	HPRC,HGSVC,1KG-ONT	No	1.616	Yes	NA,NA	NA	NA
chr6:23291893	198009	INS	60	0.8743	0.4924	100	NA	NA	NA	NA	NA	NA	NA	NA	NA	No	ID=6-23291147-23291156-AT,6-23291273-23291385-GTATATTATACATTATACATAGTATATA,6-23291357-23291673-GTATATTATACATTATACATAGTATATAAT,6-23291607-23291613-TAT,6-23291637-23291643-TAT,6-23291638-23291772-ATTATACATAGTATATAATGTATATTATACATT,6-23291737-23291856-ATTATACATAGTATATAATGTATATTATAC,6-23291826-23291832-TAT,6-23291827-23291961-ATTATACATAGTATATAATGTATATTATATATT,6-23291856-23291865-TAT,6-23291889-23291898-TAT,6-23291922-23291931-TAT,6-23291925-23292302-TATTATACATAGTATATAATGTATATTATA,6-23291955-23291961-TAT,6-23291985-23291991-TAT,6-23292015-23292021-TAT,6-23292045-23292051-TAT,6-23292045-23292078-TATTATACATAGTATATAATGTATATTATATAT,6-23292075-23292081-TAT,6-23292075-23292108-TATTATACATAGTATATAATGTATATTATATAT,6-23292105-23292111-TAT,6-23292135-23292141-TAT,6-23292135-23292168-TATTATACATAGTATATAATGTATATTATATAT,6-23292165-23292171-TAT,6-23292165-23292198-TATTATACATAGTATATAATGTATATTATATAT,6-23292195-23292201-TAT,6-23292195-23292228-TATTATACATAGTATATAATGTATATTATATAT,6-23292225-23292231-TAT,6-23292255-23292261-TAT,6-23292285-23292291-TAT;MOTIFS=ATTATACATAGTATATAATGTATATTATATATT,TATTATACATAGTATATAATGTATATTATATAT,TATTATACATAGTATATAATGTATATTATA,TAT,ATTATACATAGTATATAATGTATATTATAC,GTATATTATACATTATACATAGTATATA,AT,GTATATTATACATTATACATAGTATATAAT,ATTATACATAGTATATAATGTATATTATACATT;STRUC=<VC207989>	HPRC,HGSVC	No	1.616	Yes	NA,NA	NA	NA
chr6:23291922	198010	INS	311	0.8278	0.6357	5	NA	NA	NA	NA	NA	NA	NA	NA	NA	No	ID=6-23291147-23291156-AT,6-23291273-23291385-GTATATTATACATTATACATAGTATATA,6-23291357-23291673-GTATATTATACATTATACATAGTATATAAT,6-23291607-23291613-TAT,6-23291637-23291643-TAT,6-23291638-23291772-ATTATACATAGTATATAATGTATATTATACATT,6-23291737-23291856-ATTATACATAGTATATAATGTATATTATAC,6-23291826-23291832-TAT,6-23291827-23291961-ATTATACATAGTATATAATGTATATTATATATT,6-23291856-23291865-TAT,6-23291889-23291898-TAT,6-23291922-23291931-TAT,6-23291925-23292302-TATTATACATAGTATATAATGTATATTATA,6-23291955-23291961-TAT,6-23291985-23291991-TAT,6-23292015-23292021-TAT,6-23292045-23292051-TAT,6-23292045-23292078-TATTATACATAGTATATAATGTATATTATATAT,6-23292075-23292081-TAT,6-23292075-23292108-TATTATACATAGTATATAATGTATATTATATAT,6-23292105-23292111-TAT,6-23292135-23292141-TAT,6-23292135-23292168-TATTATACATAGTATATAATGTATATTATATAT,6-23292165-23292171-TAT,6-23292165-23292198-TATTATACATAGTATATAATGTATATTATATAT,6-23292195-23292201-TAT,6-23292195-23292228-TATTATACATAGTATATAATGTATATTATATAT,6-23292225-23292231-TAT,6-23292255-23292261-TAT,6-23292285-23292291-TAT;MOTIFS=ATTATACATAGTATATAATGTATATTATATATT,TATTATACATAGTATATAATGTATATTATATAT,TATTATACATAGTATATAATGTATATTATA,TAT,ATTATACATAGTATATAATGTATATTATAC,GTATATTATACATTATACATAGTATATA,AT,GTATATTATACATTATACATAGTATATAAT,ATTATACATAGTATATAATGTATATTATACATT;STRUC=<VC207989>	HPRC,HGSVC,1KG-ONT	No	1.616	Yes	NA,NA	NA	NA
chr6:23291925	198014	DEL	60	0.8845	0.4094	110	NA	NA	NA	NA	NA	NA	NA	NA	NA	No	ID=6-23291147-23291156-AT,6-23291273-23291385-GTATATTATACATTATACATAGTATATA,6-23291357-23291673-GTATATTATACATTATACATAGTATATAAT,6-23291607-23291613-TAT,6-23291637-23291643-TAT,6-23291638-23291772-ATTATACATAGTATATAATGTATATTATACATT,6-23291737-23291856-ATTATACATAGTATATAATGTATATTATAC,6-23291826-23291832-TAT,6-23291827-23291961-ATTATACATAGTATATAATGTATATTATATATT,6-23291856-23291865-TAT,6-23291889-23291898-TAT,6-23291922-23291931-TAT,6-23291925-23292302-TATTATACATAGTATATAATGTATATTATA,6-23291955-23291961-TAT,6-23291985-23291991-TAT,6-23292015-23292021-TAT,6-23292045-23292051-TAT,6-23292045-23292078-TATTATACATAGTATATAATGTATATTATATAT,6-23292075-23292081-TAT,6-23292075-23292108-TATTATACATAGTATATAATGTATATTATATAT,6-23292105-23292111-TAT,6-23292135-23292141-TAT,6-23292135-23292168-TATTATACATAGTATATAATGTATATTATATAT,6-23292165-23292171-TAT,6-23292165-23292198-TATTATACATAGTATATAATGTATATTATATAT,6-23292195-23292201-TAT,6-23292195-23292228-TATTATACATAGTATATAATGTATATTATATAT,6-23292225-23292231-TAT,6-23292255-23292261-TAT,6-23292285-23292291-TAT;MOTIFS=ATTATACATAGTATATAATGTATATTATATATT,TATTATACATAGTATATAATGTATATTATATAT,TATTATACATAGTATATAATGTATATTATA,TAT,ATTATACATAGTATATAATGTATATTATAC,GTATATTATACATTATACATAGTATATA,AT,GTATATTATACATTATACATAGTATATAAT,ATTATACATAGTATATAATGTATATTATACATT;STRUC=<VC207989>	HPRC,HGSVC,1KG-ONT	No	0.003	Yes	NA,NA	NA	NA
chr6:23291925	198013	INS	126	0.8649	0.4908	4	NA	NA	NA	NA	NA	NA	NA	NA	NA	No	ID=6-23291147-23291156-AT,6-23291273-23291385-GTATATTATACATTATACATAGTATATA,6-23291357-23291673-GTATATTATACATTATACATAGTATATAAT,6-23291607-23291613-TAT,6-23291637-23291643-TAT,6-23291638-23291772-ATTATACATAGTATATAATGTATATTATACATT,6-23291737-23291856-ATTATACATAGTATATAATGTATATTATAC,6-23291826-23291832-TAT,6-23291827-23291961-ATTATACATAGTATATAATGTATATTATATATT,6-23291856-23291865-TAT,6-23291889-23291898-TAT,6-23291922-23291931-TAT,6-23291925-23292302-TATTATACATAGTATATAATGTATATTATA,6-23291955-23291961-TAT,6-23291985-23291991-TAT,6-23292015-23292021-TAT,6-23292045-23292051-TAT,6-23292045-23292078-TATTATACATAGTATATAATGTATATTATATAT,6-23292075-23292081-TAT,6-23292075-23292108-TATTATACATAGTATATAATGTATATTATATAT,6-23292105-23292111-TAT,6-23292135-23292141-TAT,6-23292135-23292168-TATTATACATAGTATATAATGTATATTATATAT,6-23292165-23292171-TAT,6-23292165-23292198-TATTATACATAGTATATAATGTATATTATATAT,6-23292195-23292201-TAT,6-23292195-23292228-TATTATACATAGTATATAATGTATATTATATAT,6-23292225-23292231-TAT,6-23292255-23292261-TAT,6-23292285-23292291-TAT;MOTIFS=ATTATACATAGTATATAATGTATATTATATATT,TATTATACATAGTATATAATGTATATTATATAT,TATTATACATAGTATATAATGTATATTATA,TAT,ATTATACATAGTATATAATGTATATTATAC,GTATATTATACATTATACATAGTATATA,AT,GTATATTATACATTATACATAGTATATAAT,ATTATACATAGTATATAATGTATATTATACATT;STRUC=<VC207989>	HPRC,HGSVC,1KG-ONT	No	1.616	No	NA,NA	NA	NA
chr6:23291925	198011	INS	150	0.8145	0.6691	25	NA	NA	NA	NA	NA	NA	NA	NA	NA	No	ID=6-23291147-23291156-AT,6-23291273-23291385-GTATATTATACATTATACATAGTATATA,6-23291357-23291673-GTATATTATACATTATACATAGTATATAAT,6-23291607-23291613-TAT,6-23291637-23291643-TAT,6-23291638-23291772-ATTATACATAGTATATAATGTATATTATACATT,6-23291737-23291856-ATTATACATAGTATATAATGTATATTATAC,6-23291826-23291832-TAT,6-23291827-23291961-ATTATACATAGTATATAATGTATATTATATATT,6-23291856-23291865-TAT,6-23291889-23291898-TAT,6-23291922-23291931-TAT,6-23291925-23292302-TATTATACATAGTATATAATGTATATTATA,6-23291955-23291961-TAT,6-23291985-23291991-TAT,6-23292015-23292021-TAT,6-23292045-23292051-TAT,6-23292045-23292078-TATTATACATAGTATATAATGTATATTATATAT,6-23292075-23292081-TAT,6-23292075-23292108-TATTATACATAGTATATAATGTATATTATATAT,6-23292105-23292111-TAT,6-23292135-23292141-TAT,6-23292135-23292168-TATTATACATAGTATATAATGTATATTATATAT,6-23292165-23292171-TAT,6-23292165-23292198-TATTATACATAGTATATAATGTATATTATATAT,6-23292195-23292201-TAT,6-23292195-23292228-TATTATACATAGTATATAATGTATATTATATAT,6-23292225-23292231-TAT,6-23292255-23292261-TAT,6-23292285-23292291-TAT;MOTIFS=ATTATACATAGTATATAATGTATATTATATATT,TATTATACATAGTATATAATGTATATTATATAT,TATTATACATAGTATATAATGTATATTATA,TAT,ATTATACATAGTATATAATGTATATTATAC,GTATATTATACATTATACATAGTATATA,AT,GTATATTATACATTATACATAGTATATAAT,ATTATACATAGTATATAATGTATATTATACATT;STRUC=<VC207989>	HPRC,HGSVC,1KG-ONT	No	1.616	No	NA,NA	NA	NA
chr6:23291925	198012	INS	96	0.8198	0.6427	8	NA	NA	NA	NA	NA	NA	NA	NA	NA	No	ID=6-23291147-23291156-AT,6-23291273-23291385-GTATATTATACATTATACATAGTATATA,6-23291357-23291673-GTATATTATACATTATACATAGTATATAAT,6-23291607-23291613-TAT,6-23291637-23291643-TAT,6-23291638-23291772-ATTATACATAGTATATAATGTATATTATACATT,6-23291737-23291856-ATTATACATAGTATATAATGTATATTATAC,6-23291826-23291832-TAT,6-23291827-23291961-ATTATACATAGTATATAATGTATATTATATATT,6-23291856-23291865-TAT,6-23291889-23291898-TAT,6-23291922-23291931-TAT,6-23291925-23292302-TATTATACATAGTATATAATGTATATTATA,6-23291955-23291961-TAT,6-23291985-23291991-TAT,6-23292015-23292021-TAT,6-23292045-23292051-TAT,6-23292045-23292078-TATTATACATAGTATATAATGTATATTATATAT,6-23292075-23292081-TAT,6-23292075-23292108-TATTATACATAGTATATAATGTATATTATATAT,6-23292105-23292111-TAT,6-23292135-23292141-TAT,6-23292135-23292168-TATTATACATAGTATATAATGTATATTATATAT,6-23292165-23292171-TAT,6-23292165-23292198-TATTATACATAGTATATAATGTATATTATATAT,6-23292195-23292201-TAT,6-23292195-23292228-TATTATACATAGTATATAATGTATATTATATAT,6-23292225-23292231-TAT,6-23292255-23292261-TAT,6-23292285-23292291-TAT;MOTIFS=ATTATACATAGTATATAATGTATATTATATATT,TATTATACATAGTATATAATGTATATTATATAT,TATTATACATAGTATATAATGTATATTATA,TAT,ATTATACATAGTATATAATGTATATTATAC,GTATATTATACATTATACATAGTATATA,AT,GTATATTATACATTATACATAGTATATAAT,ATTATACATAGTATATAATGTATATTATACATT;STRUC=<VC207989>	HPRC,HGSVC,1KG-ONT	No	1.616	No	NA,NA	NA	NA
chr6:23291958	198015	DEL	117	0.8485	0.6457	8	NA	NA	NA	NA	NA	NA	NA	NA	NA	No	ID=6-23291147-23291156-AT,6-23291273-23291385-GTATATTATACATTATACATAGTATATA,6-23291357-23291673-GTATATTATACATTATACATAGTATATAAT,6-23291607-23291613-TAT,6-23291637-23291643-TAT,6-23291638-23291772-ATTATACATAGTATATAATGTATATTATACATT,6-23291737-23291856-ATTATACATAGTATATAATGTATATTATAC,6-23291826-23291832-TAT,6-23291827-23291961-ATTATACATAGTATATAATGTATATTATATATT,6-23291856-23291865-TAT,6-23291889-23291898-TAT,6-23291922-23291931-TAT,6-23291925-23292302-TATTATACATAGTATATAATGTATATTATA,6-23291955-23291961-TAT,6-23291985-23291991-TAT,6-23292015-23292021-TAT,6-23292045-23292051-TAT,6-23292045-23292078-TATTATACATAGTATATAATGTATATTATATAT,6-23292075-23292081-TAT,6-23292075-23292108-TATTATACATAGTATATAATGTATATTATATAT,6-23292105-23292111-TAT,6-23292135-23292141-TAT,6-23292135-23292168-TATTATACATAGTATATAATGTATATTATATAT,6-23292165-23292171-TAT,6-23292165-23292198-TATTATACATAGTATATAATGTATATTATATAT,6-23292195-23292201-TAT,6-23292195-23292228-TATTATACATAGTATATAATGTATATTATATAT,6-23292225-23292231-TAT,6-23292255-23292261-TAT,6-23292285-23292291-TAT;MOTIFS=ATTATACATAGTATATAATGTATATTATATATT,TATTATACATAGTATATAATGTATATTATATAT,TATTATACATAGTATATAATGTATATTATA,TAT,ATTATACATAGTATATAATGTATATTATAC,GTATATTATACATTATACATAGTATATA,AT,GTATATTATACATTATACATAGTATATAAT,ATTATACATAGTATATAATGTATATTATACATT;STRUC=<VC207989>	HPRC,HGSVC	No	0.003	Yes	NA,NA	NA	NA
chr6:23291982	198016	DEL	87	0.8623	0.6781	22	NA	NA	NA	NA	NA	NA	NA	NA	NA	No	ID=6-23291147-23291156-AT,6-23291273-23291385-GTATATTATACATTATACATAGTATATA,6-23291357-23291673-GTATATTATACATTATACATAGTATATAAT,6-23291607-23291613-TAT,6-23291637-23291643-TAT,6-23291638-23291772-ATTATACATAGTATATAATGTATATTATACATT,6-23291737-23291856-ATTATACATAGTATATAATGTATATTATAC,6-23291826-23291832-TAT,6-23291827-23291961-ATTATACATAGTATATAATGTATATTATATATT,6-23291856-23291865-TAT,6-23291889-23291898-TAT,6-23291922-23291931-TAT,6-23291925-23292302-TATTATACATAGTATATAATGTATATTATA,6-23291955-23291961-TAT,6-23291985-23291991-TAT,6-23292015-23292021-TAT,6-23292045-23292051-TAT,6-23292045-23292078-TATTATACATAGTATATAATGTATATTATATAT,6-23292075-23292081-TAT,6-23292075-23292108-TATTATACATAGTATATAATGTATATTATATAT,6-23292105-23292111-TAT,6-23292135-23292141-TAT,6-23292135-23292168-TATTATACATAGTATATAATGTATATTATATAT,6-23292165-23292171-TAT,6-23292165-23292198-TATTATACATAGTATATAATGTATATTATATAT,6-23292195-23292201-TAT,6-23292195-23292228-TATTATACATAGTATATAATGTATATTATATAT,6-23292225-23292231-TAT,6-23292255-23292261-TAT,6-23292285-23292291-TAT;MOTIFS=ATTATACATAGTATATAATGTATATTATATATT,TATTATACATAGTATATAATGTATATTATATAT,TATTATACATAGTATATAATGTATATTATA,TAT,ATTATACATAGTATATAATGTATATTATAC,GTATATTATACATTATACATAGTATATA,AT,GTATATTATACATTATACATAGTATATAAT,ATTATACATAGTATATAATGTATATTATACATT;STRUC=<VC207989>	HPRC,HGSVC	No	0.003	Yes	NA,NA	NA	NA
chr6:23292071	198017	INS	191	0.8814	0.4494	2	NA	NA	NA	NA	NA	NA	NA	NA	NA	No	ID=6-23291147-23291156-AT,6-23291273-23291385-GTATATTATACATTATACATAGTATATA,6-23291357-23291673-GTATATTATACATTATACATAGTATATAAT,6-23291607-23291613-TAT,6-23291637-23291643-TAT,6-23291638-23291772-ATTATACATAGTATATAATGTATATTATACATT,6-23291737-23291856-ATTATACATAGTATATAATGTATATTATAC,6-23291826-23291832-TAT,6-23291827-23291961-ATTATACATAGTATATAATGTATATTATATATT,6-23291856-23291865-TAT,6-23291889-23291898-TAT,6-23291922-23291931-TAT,6-23291925-23292302-TATTATACATAGTATATAATGTATATTATA,6-23291955-23291961-TAT,6-23291985-23291991-TAT,6-23292015-23292021-TAT,6-23292045-23292051-TAT,6-23292045-23292078-TATTATACATAGTATATAATGTATATTATATAT,6-23292075-23292081-TAT,6-23292075-23292108-TATTATACATAGTATATAATGTATATTATATAT,6-23292105-23292111-TAT,6-23292135-23292141-TAT,6-23292135-23292168-TATTATACATAGTATATAATGTATATTATATAT,6-23292165-23292171-TAT,6-23292165-23292198-TATTATACATAGTATATAATGTATATTATATAT,6-23292195-23292201-TAT,6-23292195-23292228-TATTATACATAGTATATAATGTATATTATATAT,6-23292225-23292231-TAT,6-23292255-23292261-TAT,6-23292285-23292291-TAT;MOTIFS=ATTATACATAGTATATAATGTATATTATATATT,TATTATACATAGTATATAATGTATATTATATAT,TATTATACATAGTATATAATGTATATTATA,TAT,ATTATACATAGTATATAATGTATATTATAC,GTATATTATACATTATACATAGTATATA,AT,GTATATTATACATTATACATAGTATATAAT,ATTATACATAGTATATAATGTATATTATACATT;STRUC=<VC207989>	HPRC,HGSVC,1KG-ONT	No	0.469	Yes	NA,NA	NA	NA
chr6:23292075	198018	INS	102	0.8981	0.3688	2	NA	NA	NA	NA	NA	NA	NA	NA	NA	No	ID=6-23291147-23291156-AT,6-23291273-23291385-GTATATTATACATTATACATAGTATATA,6-23291357-23291673-GTATATTATACATTATACATAGTATATAAT,6-23291607-23291613-TAT,6-23291637-23291643-TAT,6-23291638-23291772-ATTATACATAGTATATAATGTATATTATACATT,6-23291737-23291856-ATTATACATAGTATATAATGTATATTATAC,6-23291826-23291832-TAT,6-23291827-23291961-ATTATACATAGTATATAATGTATATTATATATT,6-23291856-23291865-TAT,6-23291889-23291898-TAT,6-23291922-23291931-TAT,6-23291925-23292302-TATTATACATAGTATATAATGTATATTATA,6-23291955-23291961-TAT,6-23291985-23291991-TAT,6-23292015-23292021-TAT,6-23292045-23292051-TAT,6-23292045-23292078-TATTATACATAGTATATAATGTATATTATATAT,6-23292075-23292081-TAT,6-23292075-23292108-TATTATACATAGTATATAATGTATATTATATAT,6-23292105-23292111-TAT,6-23292135-23292141-TAT,6-23292135-23292168-TATTATACATAGTATATAATGTATATTATATAT,6-23292165-23292171-TAT,6-23292165-23292198-TATTATACATAGTATATAATGTATATTATATAT,6-23292195-23292201-TAT,6-23292195-23292228-TATTATACATAGTATATAATGTATATTATATAT,6-23292225-23292231-TAT,6-23292255-23292261-TAT,6-23292285-23292291-TAT;MOTIFS=ATTATACATAGTATATAATGTATATTATATATT,TATTATACATAGTATATAATGTATATTATATAT,TATTATACATAGTATATAATGTATATTATA,TAT,ATTATACATAGTATATAATGTATATTATAC,GTATATTATACATTATACATAGTATATA,AT,GTATATTATACATTATACATAGTATATAAT,ATTATACATAGTATATAATGTATATTATACATT;STRUC=<VC207989>	HPRC,HGSVC,1KG-ONT	No	0.469	No	NA,NA	NA	NA
chr6:23292076	198019	INS	137	0.8236	0.6551	23	NA	NA	NA	NA	NA	NA	NA	NA	NA	No	ID=6-23291147-23291156-AT,6-23291273-23291385-GTATATTATACATTATACATAGTATATA,6-23291357-23291673-GTATATTATACATTATACATAGTATATAAT,6-23291607-23291613-TAT,6-23291637-23291643-TAT,6-23291638-23291772-ATTATACATAGTATATAATGTATATTATACATT,6-23291737-23291856-ATTATACATAGTATATAATGTATATTATAC,6-23291826-23291832-TAT,6-23291827-23291961-ATTATACATAGTATATAATGTATATTATATATT,6-23291856-23291865-TAT,6-23291889-23291898-TAT,6-23291922-23291931-TAT,6-23291925-23292302-TATTATACATAGTATATAATGTATATTATA,6-23291955-23291961-TAT,6-23291985-23291991-TAT,6-23292015-23292021-TAT,6-23292045-23292051-TAT,6-23292045-23292078-TATTATACATAGTATATAATGTATATTATATAT,6-23292075-23292081-TAT,6-23292075-23292108-TATTATACATAGTATATAATGTATATTATATAT,6-23292105-23292111-TAT,6-23292135-23292141-TAT,6-23292135-23292168-TATTATACATAGTATATAATGTATATTATATAT,6-23292165-23292171-TAT,6-23292165-23292198-TATTATACATAGTATATAATGTATATTATATAT,6-23292195-23292201-TAT,6-23292195-23292228-TATTATACATAGTATATAATGTATATTATATAT,6-23292225-23292231-TAT,6-23292255-23292261-TAT,6-23292285-23292291-TAT;MOTIFS=ATTATACATAGTATATAATGTATATTATATATT,TATTATACATAGTATATAATGTATATTATATAT,TATTATACATAGTATATAATGTATATTATA,TAT,ATTATACATAGTATATAATGTATATTATAC,GTATATTATACATTATACATAGTATATA,AT,GTATATTATACATTATACATAGTATATAAT,ATTATACATAGTATATAATGTATATTATACATT;STRUC=<VC207989>	HPRC,HGSVC,1KG-ONT	No	0.469	Yes	NA,NA	NA	NA
chr6:23292165	198020	INS	168	0.8191	0.666	14	NA	NA	NA	NA	NA	NA	NA	NA	NA	No	ID=6-23291147-23291156-AT,6-23291273-23291385-GTATATTATACATTATACATAGTATATA,6-23291357-23291673-GTATATTATACATTATACATAGTATATAAT,6-23291607-23291613-TAT,6-23291637-23291643-TAT,6-23291638-23291772-ATTATACATAGTATATAATGTATATTATACATT,6-23291737-23291856-ATTATACATAGTATATAATGTATATTATAC,6-23291826-23291832-TAT,6-23291827-23291961-ATTATACATAGTATATAATGTATATTATATATT,6-23291856-23291865-TAT,6-23291889-23291898-TAT,6-23291922-23291931-TAT,6-23291925-23292302-TATTATACATAGTATATAATGTATATTATA,6-23291955-23291961-TAT,6-23291985-23291991-TAT,6-23292015-23292021-TAT,6-23292045-23292051-TAT,6-23292045-23292078-TATTATACATAGTATATAATGTATATTATATAT,6-23292075-23292081-TAT,6-23292075-23292108-TATTATACATAGTATATAATGTATATTATATAT,6-23292105-23292111-TAT,6-23292135-23292141-TAT,6-23292135-23292168-TATTATACATAGTATATAATGTATATTATATAT,6-23292165-23292171-TAT,6-23292165-23292198-TATTATACATAGTATATAATGTATATTATATAT,6-23292195-23292201-TAT,6-23292195-23292228-TATTATACATAGTATATAATGTATATTATATAT,6-23292225-23292231-TAT,6-23292255-23292261-TAT,6-23292285-23292291-TAT;MOTIFS=ATTATACATAGTATATAATGTATATTATATATT,TATTATACATAGTATATAATGTATATTATATAT,TATTATACATAGTATATAATGTATATTATA,TAT,ATTATACATAGTATATAATGTATATTATAC,GTATATTATACATTATACATAGTATATA,AT,GTATATTATACATTATACATAGTATATAAT,ATTATACATAGTATATAATGTATATTATACATT;STRUC=<VC207989>	HPRC,HGSVC,1KG-ONT	No	1.616	Yes	NA,NA	NA	NA
chr6:23292206	198021	DEL	69	0.8297	0.6435	7	NA	NA	NA	NA	NA	NA	NA	NA	NA	No	ID=6-23291147-23291156-AT,6-23291273-23291385-GTATATTATACATTATACATAGTATATA,6-23291357-23291673-GTATATTATACATTATACATAGTATATAAT,6-23291607-23291613-TAT,6-23291637-23291643-TAT,6-23291638-23291772-ATTATACATAGTATATAATGTATATTATACATT,6-23291737-23291856-ATTATACATAGTATATAATGTATATTATAC,6-23291826-23291832-TAT,6-23291827-23291961-ATTATACATAGTATATAATGTATATTATATATT,6-23291856-23291865-TAT,6-23291889-23291898-TAT,6-23291922-23291931-TAT,6-23291925-23292302-TATTATACATAGTATATAATGTATATTATA,6-23291955-23291961-TAT,6-23291985-23291991-TAT,6-23292015-23292021-TAT,6-23292045-23292051-TAT,6-23292045-23292078-TATTATACATAGTATATAATGTATATTATATAT,6-23292075-23292081-TAT,6-23292075-23292108-TATTATACATAGTATATAATGTATATTATATAT,6-23292105-23292111-TAT,6-23292135-23292141-TAT,6-23292135-23292168-TATTATACATAGTATATAATGTATATTATATAT,6-23292165-23292171-TAT,6-23292165-23292198-TATTATACATAGTATATAATGTATATTATATAT,6-23292195-23292201-TAT,6-23292195-23292228-TATTATACATAGTATATAATGTATATTATATAT,6-23292225-23292231-TAT,6-23292255-23292261-TAT,6-23292285-23292291-TAT;MOTIFS=ATTATACATAGTATATAATGTATATTATATATT,TATTATACATAGTATATAATGTATATTATATAT,TATTATACATAGTATATAATGTATATTATA,TAT,ATTATACATAGTATATAATGTATATTATAC,GTATATTATACATTATACATAGTATATA,AT,GTATATTATACATTATACATAGTATATAAT,ATTATACATAGTATATAATGTATATTATACATT;STRUC=<VC207989>	HPRC,HGSVC,1KG-ONT	No	0.003	Yes	NA,NA	NA	NA
chr6:23292301	198022	INS	537	0.8631	0.617	14	NA	NA	NA	NA	NA	NA	NA	NA	NA	No	ID=6-23291147-23291156-AT,6-23291273-23291385-GTATATTATACATTATACATAGTATATA,6-23291357-23291673-GTATATTATACATTATACATAGTATATAAT,6-23291607-23291613-TAT,6-23291637-23291643-TAT,6-23291638-23291772-ATTATACATAGTATATAATGTATATTATACATT,6-23291737-23291856-ATTATACATAGTATATAATGTATATTATAC,6-23291826-23291832-TAT,6-23291827-23291961-ATTATACATAGTATATAATGTATATTATATATT,6-23291856-23291865-TAT,6-23291889-23291898-TAT,6-23291922-23291931-TAT,6-23291925-23292302-TATTATACATAGTATATAATGTATATTATA,6-23291955-23291961-TAT,6-23291985-23291991-TAT,6-23292015-23292021-TAT,6-23292045-23292051-TAT,6-23292045-23292078-TATTATACATAGTATATAATGTATATTATATAT,6-23292075-23292081-TAT,6-23292075-23292108-TATTATACATAGTATATAATGTATATTATATAT,6-23292105-23292111-TAT,6-23292135-23292141-TAT,6-23292135-23292168-TATTATACATAGTATATAATGTATATTATATAT,6-23292165-23292171-TAT,6-23292165-23292198-TATTATACATAGTATATAATGTATATTATATAT,6-23292195-23292201-TAT,6-23292195-23292228-TATTATACATAGTATATAATGTATATTATATAT,6-23292225-23292231-TAT,6-23292255-23292261-TAT,6-23292285-23292291-TAT;MOTIFS=ATTATACATAGTATATAATGTATATTATATATT,TATTATACATAGTATATAATGTATATTATATAT,TATTATACATAGTATATAATGTATATTATA,TAT,ATTATACATAGTATATAATGTATATTATAC,GTATATTATACATTATACATAGTATATA,AT,GTATATTATACATTATACATAGTATATAAT,ATTATACATAGTATATAATGTATATTATACATT;STRUC=<VC207989>	HGSVC,1KG-ONT	No	1.616	Yes	NA,NA	NA	NA
chr6:23292302	198025	INS	412	0.866	0.4763	29	NA	NA	NA	NA	NA	NA	NA	NA	NA	No	ID=6-23291147-23291156-AT,6-23291273-23291385-GTATATTATACATTATACATAGTATATA,6-23291357-23291673-GTATATTATACATTATACATAGTATATAAT,6-23291607-23291613-TAT,6-23291637-23291643-TAT,6-23291638-23291772-ATTATACATAGTATATAATGTATATTATACATT,6-23291737-23291856-ATTATACATAGTATATAATGTATATTATAC,6-23291826-23291832-TAT,6-23291827-23291961-ATTATACATAGTATATAATGTATATTATATATT,6-23291856-23291865-TAT,6-23291889-23291898-TAT,6-23291922-23291931-TAT,6-23291925-23292302-TATTATACATAGTATATAATGTATATTATA,6-23291955-23291961-TAT,6-23291985-23291991-TAT,6-23292015-23292021-TAT,6-23292045-23292051-TAT,6-23292045-23292078-TATTATACATAGTATATAATGTATATTATATAT,6-23292075-23292081-TAT,6-23292075-23292108-TATTATACATAGTATATAATGTATATTATATAT,6-23292105-23292111-TAT,6-23292135-23292141-TAT,6-23292135-23292168-TATTATACATAGTATATAATGTATATTATATAT,6-23292165-23292171-TAT,6-23292165-23292198-TATTATACATAGTATATAATGTATATTATATAT,6-23292195-23292201-TAT,6-23292195-23292228-TATTATACATAGTATATAATGTATATTATATAT,6-23292225-23292231-TAT,6-23292255-23292261-TAT,6-23292285-23292291-TAT;MOTIFS=ATTATACATAGTATATAATGTATATTATATATT,TATTATACATAGTATATAATGTATATTATATAT,TATTATACATAGTATATAATGTATATTATA,TAT,ATTATACATAGTATATAATGTATATTATAC,GTATATTATACATTATACATAGTATATA,AT,GTATATTATACATTATACATAGTATATAAT,ATTATACATAGTATATAATGTATATTATACATT;STRUC=<VC207989>	HPRC,HGSVC,1KG-ONT	No	1.616	Yes	NA,NA	NA	NA
chr6:23292302	198026	INS	286	0.7939	0.6991	1	NA	NA	NA	NA	NA	NA	NA	NA	NA	No	ID=6-23291147-23291156-AT,6-23291273-23291385-GTATATTATACATTATACATAGTATATA,6-23291357-23291673-GTATATTATACATTATACATAGTATATAAT,6-23291607-23291613-TAT,6-23291637-23291643-TAT,6-23291638-23291772-ATTATACATAGTATATAATGTATATTATACATT,6-23291737-23291856-ATTATACATAGTATATAATGTATATTATAC,6-23291826-23291832-TAT,6-23291827-23291961-ATTATACATAGTATATAATGTATATTATATATT,6-23291856-23291865-TAT,6-23291889-23291898-TAT,6-23291922-23291931-TAT,6-23291925-23292302-TATTATACATAGTATATAATGTATATTATA,6-23291955-23291961-TAT,6-23291985-23291991-TAT,6-23292015-23292021-TAT,6-23292045-23292051-TAT,6-23292045-23292078-TATTATACATAGTATATAATGTATATTATATAT,6-23292075-23292081-TAT,6-23292075-23292108-TATTATACATAGTATATAATGTATATTATATAT,6-23292105-23292111-TAT,6-23292135-23292141-TAT,6-23292135-23292168-TATTATACATAGTATATAATGTATATTATATAT,6-23292165-23292171-TAT,6-23292165-23292198-TATTATACATAGTATATAATGTATATTATATAT,6-23292195-23292201-TAT,6-23292195-23292228-TATTATACATAGTATATAATGTATATTATATAT,6-23292225-23292231-TAT,6-23292255-23292261-TAT,6-23292285-23292291-TAT;MOTIFS=ATTATACATAGTATATAATGTATATTATATATT,TATTATACATAGTATATAATGTATATTATATAT,TATTATACATAGTATATAATGTATATTATA,TAT,ATTATACATAGTATATAATGTATATTATAC,GTATATTATACATTATACATAGTATATA,AT,GTATATTATACATTATACATAGTATATAAT,ATTATACATAGTATATAATGTATATTATACATT;STRUC=<VC207989>	HPRC,HGSVC,1KG-ONT	No	1.616	Yes	NA,NA	NA	NA
chr6:23292302	198027	INS	58	0.9166	0.3012	20	NA	NA	NA	NA	NA	NA	NA	NA	NA	No	ID=6-23291147-23291156-AT,6-23291273-23291385-GTATATTATACATTATACATAGTATATA,6-23291357-23291673-GTATATTATACATTATACATAGTATATAAT,6-23291607-23291613-TAT,6-23291637-23291643-TAT,6-23291638-23291772-ATTATACATAGTATATAATGTATATTATACATT,6-23291737-23291856-ATTATACATAGTATATAATGTATATTATAC,6-23291826-23291832-TAT,6-23291827-23291961-ATTATACATAGTATATAATGTATATTATATATT,6-23291856-23291865-TAT,6-23291889-23291898-TAT,6-23291922-23291931-TAT,6-23291925-23292302-TATTATACATAGTATATAATGTATATTATA,6-23291955-23291961-TAT,6-23291985-23291991-TAT,6-23292015-23292021-TAT,6-23292045-23292051-TAT,6-23292045-23292078-TATTATACATAGTATATAATGTATATTATATAT,6-23292075-23292081-TAT,6-23292075-23292108-TATTATACATAGTATATAATGTATATTATATAT,6-23292105-23292111-TAT,6-23292135-23292141-TAT,6-23292135-23292168-TATTATACATAGTATATAATGTATATTATATAT,6-23292165-23292171-TAT,6-23292165-23292198-TATTATACATAGTATATAATGTATATTATATAT,6-23292195-23292201-TAT,6-23292195-23292228-TATTATACATAGTATATAATGTATATTATATAT,6-23292225-23292231-TAT,6-23292255-23292261-TAT,6-23292285-23292291-TAT;MOTIFS=ATTATACATAGTATATAATGTATATTATATATT,TATTATACATAGTATATAATGTATATTATATAT,TATTATACATAGTATATAATGTATATTATA,TAT,ATTATACATAGTATATAATGTATATTATAC,GTATATTATACATTATACATAGTATATA,AT,GTATATTATACATTATACATAGTATATAAT,ATTATACATAGTATATAATGTATATTATACATT;STRUC=<VC207989>	HPRC,HGSVC	No	1.616	Yes	NA,NA	NA	NA
chr6:23292302	198023	INS	481	0.8532	0.6576	13	NA	NA	NA	NA	NA	NA	NA	NA	NA	No	ID=6-23291147-23291156-AT,6-23291273-23291385-GTATATTATACATTATACATAGTATATA,6-23291357-23291673-GTATATTATACATTATACATAGTATATAAT,6-23291607-23291613-TAT,6-23291637-23291643-TAT,6-23291638-23291772-ATTATACATAGTATATAATGTATATTATACATT,6-23291737-23291856-ATTATACATAGTATATAATGTATATTATAC,6-23291826-23291832-TAT,6-23291827-23291961-ATTATACATAGTATATAATGTATATTATATATT,6-23291856-23291865-TAT,6-23291889-23291898-TAT,6-23291922-23291931-TAT,6-23291925-23292302-TATTATACATAGTATATAATGTATATTATA,6-23291955-23291961-TAT,6-23291985-23291991-TAT,6-23292015-23292021-TAT,6-23292045-23292051-TAT,6-23292045-23292078-TATTATACATAGTATATAATGTATATTATATAT,6-23292075-23292081-TAT,6-23292075-23292108-TATTATACATAGTATATAATGTATATTATATAT,6-23292105-23292111-TAT,6-23292135-23292141-TAT,6-23292135-23292168-TATTATACATAGTATATAATGTATATTATATAT,6-23292165-23292171-TAT,6-23292165-23292198-TATTATACATAGTATATAATGTATATTATATAT,6-23292195-23292201-TAT,6-23292195-23292228-TATTATACATAGTATATAATGTATATTATATAT,6-23292225-23292231-TAT,6-23292255-23292261-TAT,6-23292285-23292291-TAT;MOTIFS=ATTATACATAGTATATAATGTATATTATATATT,TATTATACATAGTATATAATGTATATTATATAT,TATTATACATAGTATATAATGTATATTATA,TAT,ATTATACATAGTATATAATGTATATTATAC,GTATATTATACATTATACATAGTATATA,AT,GTATATTATACATTATACATAGTATATAAT,ATTATACATAGTATATAATGTATATTATACATT;STRUC=<VC207989>	HGSVC,1KG-ONT	No	1.616	No	NA,NA	NA	NA
chr6:23292302	198028	INS	91	0.8807	0.4471	4	NA	NA	NA	NA	NA	NA	NA	NA	NA	No	ID=6-23291147-23291156-AT,6-23291273-23291385-GTATATTATACATTATACATAGTATATA,6-23291357-23291673-GTATATTATACATTATACATAGTATATAAT,6-23291607-23291613-TAT,6-23291637-23291643-TAT,6-23291638-23291772-ATTATACATAGTATATAATGTATATTATACATT,6-23291737-23291856-ATTATACATAGTATATAATGTATATTATAC,6-23291826-23291832-TAT,6-23291827-23291961-ATTATACATAGTATATAATGTATATTATATATT,6-23291856-23291865-TAT,6-23291889-23291898-TAT,6-23291922-23291931-TAT,6-23291925-23292302-TATTATACATAGTATATAATGTATATTATA,6-23291955-23291961-TAT,6-23291985-23291991-TAT,6-23292015-23292021-TAT,6-23292045-23292051-TAT,6-23292045-23292078-TATTATACATAGTATATAATGTATATTATATAT,6-23292075-23292081-TAT,6-23292075-23292108-TATTATACATAGTATATAATGTATATTATATAT,6-23292105-23292111-TAT,6-23292135-23292141-TAT,6-23292135-23292168-TATTATACATAGTATATAATGTATATTATATAT,6-23292165-23292171-TAT,6-23292165-23292198-TATTATACATAGTATATAATGTATATTATATAT,6-23292195-23292201-TAT,6-23292195-23292228-TATTATACATAGTATATAATGTATATTATATAT,6-23292225-23292231-TAT,6-23292255-23292261-TAT,6-23292285-23292291-TAT;MOTIFS=ATTATACATAGTATATAATGTATATTATATATT,TATTATACATAGTATATAATGTATATTATATAT,TATTATACATAGTATATAATGTATATTATA,TAT,ATTATACATAGTATATAATGTATATTATAC,GTATATTATACATTATACATAGTATATA,AT,GTATATTATACATTATACATAGTATATAAT,ATTATACATAGTATATAATGTATATTATACATT;STRUC=<VC207989>	HPRC,HGSVC,1KG-ONT	No	1.616	No	NA,NA	NA	NA
chr6:23292302	198029	INS	124	0.8521	0.5453	3	NA	NA	NA	NA	NA	NA	NA	NA	NA	No	ID=6-23291147-23291156-AT,6-23291273-23291385-GTATATTATACATTATACATAGTATATA,6-23291357-23291673-GTATATTATACATTATACATAGTATATAAT,6-23291607-23291613-TAT,6-23291637-23291643-TAT,6-23291638-23291772-ATTATACATAGTATATAATGTATATTATACATT,6-23291737-23291856-ATTATACATAGTATATAATGTATATTATAC,6-23291826-23291832-TAT,6-23291827-23291961-ATTATACATAGTATATAATGTATATTATATATT,6-23291856-23291865-TAT,6-23291889-23291898-TAT,6-23291922-23291931-TAT,6-23291925-23292302-TATTATACATAGTATATAATGTATATTATA,6-23291955-23291961-TAT,6-23291985-23291991-TAT,6-23292015-23292021-TAT,6-23292045-23292051-TAT,6-23292045-23292078-TATTATACATAGTATATAATGTATATTATATAT,6-23292075-23292081-TAT,6-23292075-23292108-TATTATACATAGTATATAATGTATATTATATAT,6-23292105-23292111-TAT,6-23292135-23292141-TAT,6-23292135-23292168-TATTATACATAGTATATAATGTATATTATATAT,6-23292165-23292171-TAT,6-23292165-23292198-TATTATACATAGTATATAATGTATATTATATAT,6-23292195-23292201-TAT,6-23292195-23292228-TATTATACATAGTATATAATGTATATTATATAT,6-23292225-23292231-TAT,6-23292255-23292261-TAT,6-23292285-23292291-TAT;MOTIFS=ATTATACATAGTATATAATGTATATTATATATT,TATTATACATAGTATATAATGTATATTATATAT,TATTATACATAGTATATAATGTATATTATA,TAT,ATTATACATAGTATATAATGTATATTATAC,GTATATTATACATTATACATAGTATATA,AT,GTATATTATACATTATACATAGTATATAAT,ATTATACATAGTATATAATGTATATTATACATT;STRUC=<VC207989>	HPRC,HGSVC,1KG-ONT	No	1.616	No	NA,NA	NA	NA
chr6:23292302	198030	INS	190	0.7817	0.6985	2	NA	NA	NA	NA	NA	NA	NA	NA	NA	No	ID=6-23291147-23291156-AT,6-23291273-23291385-GTATATTATACATTATACATAGTATATA,6-23291357-23291673-GTATATTATACATTATACATAGTATATAAT,6-23291607-23291613-TAT,6-23291637-23291643-TAT,6-23291638-23291772-ATTATACATAGTATATAATGTATATTATACATT,6-23291737-23291856-ATTATACATAGTATATAATGTATATTATAC,6-23291826-23291832-TAT,6-23291827-23291961-ATTATACATAGTATATAATGTATATTATATATT,6-23291856-23291865-TAT,6-23291889-23291898-TAT,6-23291922-23291931-TAT,6-23291925-23292302-TATTATACATAGTATATAATGTATATTATA,6-23291955-23291961-TAT,6-23291985-23291991-TAT,6-23292015-23292021-TAT,6-23292045-23292051-TAT,6-23292045-23292078-TATTATACATAGTATATAATGTATATTATATAT,6-23292075-23292081-TAT,6-23292075-23292108-TATTATACATAGTATATAATGTATATTATATAT,6-23292105-23292111-TAT,6-23292135-23292141-TAT,6-23292135-23292168-TATTATACATAGTATATAATGTATATTATATAT,6-23292165-23292171-TAT,6-23292165-23292198-TATTATACATAGTATATAATGTATATTATATAT,6-23292195-23292201-TAT,6-23292195-23292228-TATTATACATAGTATATAATGTATATTATATAT,6-23292225-23292231-TAT,6-23292255-23292261-TAT,6-23292285-23292291-TAT;MOTIFS=ATTATACATAGTATATAATGTATATTATATATT,TATTATACATAGTATATAATGTATATTATATAT,TATTATACATAGTATATAATGTATATTATA,TAT,ATTATACATAGTATATAATGTATATTATAC,GTATATTATACATTATACATAGTATATA,AT,GTATATTATACATTATACATAGTATATAAT,ATTATACATAGTATATAATGTATATTATACATT;STRUC=<VC207989>	HPRC,HGSVC	No	1.616	No	NA,NA	NA	NA
chr6:23295505	198031	DEL	66	0.9375	0.268	354	NA	NA	NA	NA	NA	NA	NA	NA	NA	No	NA	HPRC,HGSVC,1KG-ONT	Yes	0.746	Yes	NA,NA	NA	NA
chr6:23295519	198032	DEL	65	0.8016	0.6984	9	NA	NA	NA	NA	NA	NA	NA	NA	NA	No	NA	HPRC,HGSVC,1KG-ONT	Yes	0.814	Yes	NA,NA	NA	NA
chr6:23295601	198033	DEL	89	0.8949	0.3913	1	NA	NA	NA	NA	NA	NA	NA	NA	NA	No	NA	HPRC,HGSVC,1KG-ONT	No	0.812	No	NA,NA	NA	NA
chr6:23300134	198034	DEL	322	0.9979	0.0034	1049	NA	NA	NA	NA	NA	NA	NA	NA	NA	No	ID=6-23300143-23300175-T;MOTIFS=T;STRUC=(T)n	HPRC,HGSVC,1KG-ONT	Yes	0.21	Yes	NA,NA	NA	NA
chr6:23356172	198035	INS	76	0.8037	0.697	14	NA	NA	NA	NA	NA	NA	NA	NA	NA	No	NA	NA	Yes	1.616	Yes	NA,NA	NA	NA
chr6:23356561	198036	DEL	58	0.8968	0.4072	5	NA	NA	NA	NA	NA	NA	NA	NA	NA	No	ID=6-23356310-23356321-AT,6-23356388-23356409-ATATATA,6-23356563-23356645-ATACTATCTATAATATATATG;MOTIFS=ATATATA,ATACTATCTATAATATATATG,AT;STRUC=<VC207992>,ID=6-23356458-23356566-ATATATGATACTATCTATAATATATAAT;MOTIFS=ATATATGATACTATCTATAATATATAAT;STRUC=<TR3128719>	NA	No	0.003	Yes	NA,NA	NA	NA
chr6:23358406	198037	DEL	1297	0.9112	0.3325	1	NA	NA	NA	NA	NA	NA	NA	NA	NA	No	ID=6-23358871-23358879-A;MOTIFS=A;STRUC=<TR3128721>	NA	Yes	4.683	No	NA,NA	NA	NA
chr6:23394041	198039	INS	70	0.8791	0.4677	54	NA	NA	NA	NA	NA	NA	NA	NA	NA	No	ID=6-23393861-23393877-AAAGG,6-23393889-23393907-AAAAGG,6-23393912-23393932-GGAA,6-23393963-23393981-AAAAGG,6-23393997-23394012-AGGA,6-23394040-23394061-GAAAAG,6-23394071-23394084-AAGA,6-23394104-23394119-AGGG,6-23394116-23394142-AGGA;MOTIFS=AGGA,GAAAAG,GGAA,AGGG,AAAAGG,AAGA,AAAGG;STRUC=<VC207997>	HPRC,HGSVC,1KG-ONT	Yes	1.616	Yes	NA,NA	NA	NA
chr6:23394041	198038	INS	78	0.8549	0.5535	71	NA	NA	NA	NA	NA	NA	NA	NA	NA	No	ID=6-23393861-23393877-AAAGG,6-23393889-23393907-AAAAGG,6-23393912-23393932-GGAA,6-23393963-23393981-AAAAGG,6-23393997-23394012-AGGA,6-23394040-23394061-GAAAAG,6-23394071-23394084-AAGA,6-23394104-23394119-AGGG,6-23394116-23394142-AGGA;MOTIFS=AGGA,GAAAAG,GGAA,AGGG,AAAAGG,AAGA,AAAGG;STRUC=<VC207997>	HPRC,HGSVC,1KG-ONT	Yes	1.616	Yes	NA,NA	NA	NA
chr6:23394046	198041	INS	69	0.8443	0.5881	6	NA	NA	NA	NA	NA	NA	NA	NA	NA	No	ID=6-23393861-23393877-AAAGG,6-23393889-23393907-AAAAGG,6-23393912-23393932-GGAA,6-23393963-23393981-AAAAGG,6-23393997-23394012-AGGA,6-23394040-23394061-GAAAAG,6-23394071-23394084-AAGA,6-23394104-23394119-AGGG,6-23394116-23394142-AGGA;MOTIFS=AGGA,GAAAAG,GGAA,AGGG,AAAAGG,AAGA,AAAGG;STRUC=<VC207997>	HPRC,HGSVC,1KG-ONT	Yes	1.616	Yes	NA,NA	NA	NA
chr6:23394047	198044	INS	72	0.9266	0.2842	232	NA	NA	NA	NA	NA	NA	NA	NA	NA	No	ID=6-23393861-23393877-AAAGG,6-23393889-23393907-AAAAGG,6-23393912-23393932-GGAA,6-23393963-23393981-AAAAGG,6-23393997-23394012-AGGA,6-23394040-23394061-GAAAAG,6-23394071-23394084-AAGA,6-23394104-23394119-AGGG,6-23394116-23394142-AGGA;MOTIFS=AGGA,GAAAAG,GGAA,AGGG,AAAAGG,AAGA,AAAGG;STRUC=<VC207997>	HPRC,HGSVC,1KG-ONT	Yes	1.616	Yes	NA,NA	NA	NA
chr6:23394047	198043	INS	68	0.8201	0.6348	1	NA	NA	NA	NA	NA	NA	NA	NA	NA	No	ID=6-23393861-23393877-AAAGG,6-23393889-23393907-AAAAGG,6-23393912-23393932-GGAA,6-23393963-23393981-AAAAGG,6-23393997-23394012-AGGA,6-23394040-23394061-GAAAAG,6-23394071-23394084-AAGA,6-23394104-23394119-AGGG,6-23394116-23394142-AGGA;MOTIFS=AGGA,GAAAAG,GGAA,AGGG,AAAAGG,AAGA,AAAGG;STRUC=<VC207997>	HPRC,HGSVC,1KG-ONT	Yes	1.616	No	NA,NA	NA	NA
chr6:23394047	198042	INS	72	0.9158	0.3199	81	NA	NA	NA	NA	NA	NA	NA	NA	NA	No	ID=6-23393861-23393877-AAAGG,6-23393889-23393907-AAAAGG,6-23393912-23393932-GGAA,6-23393963-23393981-AAAAGG,6-23393997-23394012-AGGA,6-23394040-23394061-GAAAAG,6-23394071-23394084-AAGA,6-23394104-23394119-AGGG,6-23394116-23394142-AGGA;MOTIFS=AGGA,GAAAAG,GGAA,AGGG,AAAAGG,AAGA,AAAGG;STRUC=<VC207997>	HPRC,HGSVC,1KG-ONT	Yes	1.616	Yes	NA,NA	NA	NA
chr6:23394053	198045	INS	58	0.91	0.3498	20	NA	NA	NA	NA	NA	NA	NA	NA	NA	No	ID=6-23393861-23393877-AAAGG,6-23393889-23393907-AAAAGG,6-23393912-23393932-GGAA,6-23393963-23393981-AAAAGG,6-23393997-23394012-AGGA,6-23394040-23394061-GAAAAG,6-23394071-23394084-AAGA,6-23394104-23394119-AGGG,6-23394116-23394142-AGGA;MOTIFS=AGGA,GAAAAG,GGAA,AGGG,AAAAGG,AAGA,AAAGG;STRUC=<VC207997>	HPRC,HGSVC,1KG-ONT	Yes	1.616	Yes	NA,NA	NA	NA
chr6:23394061	198046	INS	64	0.8603	0.5076	229	NA	NA	NA	NA	NA	NA	NA	NA	NA	No	ID=6-23393861-23393877-AAAGG,6-23393889-23393907-AAAAGG,6-23393912-23393932-GGAA,6-23393963-23393981-AAAAGG,6-23393997-23394012-AGGA,6-23394040-23394061-GAAAAG,6-23394071-23394084-AAGA,6-23394104-23394119-AGGG,6-23394116-23394142-AGGA;MOTIFS=AGGA,GAAAAG,GGAA,AGGG,AAAAGG,AAGA,AAAGG;STRUC=<VC207997>	HPRC,HGSVC,1KG-ONT	Yes	1.616	Yes	NA,NA	NA	NA
chr6:23399055	198047	INS	51	0.8378	0.6154	395	NA	NA	NA	NA	NA	NA	NA	NA	NA	No	NA	HPRC,HGSVC,1KG-ONT	No	1.616	Yes	NA,NA	NA	NA
chr6:23399853	198057	INS	114	0.8926	0.4179	8	NA	NA	NA	NA	NA	NA	NA	NA	NA	No	ID=6-23399496-23399505-AT,6-23399537-23399546-TA,6-23399571-23399586-TATG,6-23399618-23399627-AC,6-23399745-23399763-TATATG,6-23399786-23399806-GTAT,6-23399795-23399807-TA,6-23399816-23399828-GTAT;MOTIFS=TATATG,TA,AT,AC,TATG,GTAT;STRUC=<VC207998>	HPRC,HGSVC	No	3.322	Yes	NA,NA	NA	NA
chr6:23399853	198053	INS	254	0.8281	0.6308	8	NA	NA	NA	NA	NA	NA	NA	NA	NA	No	ID=6-23399496-23399505-AT,6-23399537-23399546-TA,6-23399571-23399586-TATG,6-23399618-23399627-AC,6-23399745-23399763-TATATG,6-23399786-23399806-GTAT,6-23399795-23399807-TA,6-23399816-23399828-GTAT;MOTIFS=TATATG,TA,AT,AC,TATG,GTAT;STRUC=<VC207998>	HPRC,HGSVC,1KG-ONT	No	3.322	Yes	NA,NA	NA	NA
chr6:23399853	198055	INS	198	0.8379	0.6211	11	NA	NA	NA	NA	NA	NA	NA	NA	NA	No	ID=6-23399496-23399505-AT,6-23399537-23399546-TA,6-23399571-23399586-TATG,6-23399618-23399627-AC,6-23399745-23399763-TATATG,6-23399786-23399806-GTAT,6-23399795-23399807-TA,6-23399816-23399828-GTAT;MOTIFS=TATATG,TA,AT,AC,TATG,GTAT;STRUC=<VC207998>	HPRC,HGSVC,1KG-ONT	No	3.322	Yes	NA,NA	NA	NA
chr6:23399853	198054	INS	226	0.8324	0.6158	7	NA	NA	NA	NA	NA	NA	NA	NA	NA	No	ID=6-23399496-23399505-AT,6-23399537-23399546-TA,6-23399571-23399586-TATG,6-23399618-23399627-AC,6-23399745-23399763-TATATG,6-23399786-23399806-GTAT,6-23399795-23399807-TA,6-23399816-23399828-GTAT;MOTIFS=TATATG,TA,AT,AC,TATG,GTAT;STRUC=<VC207998>	HPRC,HGSVC,1KG-ONT	No	3.322	Yes	NA,NA	NA	NA
chr6:23399853	198048	INS	562	0.8178	0.6417	1	NA	NA	NA	NA	NA	NA	NA	NA	NA	No	ID=6-23399496-23399505-AT,6-23399537-23399546-TA,6-23399571-23399586-TATG,6-23399618-23399627-AC,6-23399745-23399763-TATATG,6-23399786-23399806-GTAT,6-23399795-23399807-TA,6-23399816-23399828-GTAT;MOTIFS=TATATG,TA,AT,AC,TATG,GTAT;STRUC=<VC207998>	NA	No	3.322	No	NA,NA	NA	NA
chr6:23399853	198049	INS	170	0.8773	0.4859	21	NA	NA	NA	NA	NA	NA	NA	NA	NA	No	ID=6-23399496-23399505-AT,6-23399537-23399546-TA,6-23399571-23399586-TATG,6-23399618-23399627-AC,6-23399745-23399763-TATATG,6-23399786-23399806-GTAT,6-23399795-23399807-TA,6-23399816-23399828-GTAT;MOTIFS=TATATG,TA,AT,AC,TATG,GTAT;STRUC=<VC207998>	HPRC,HGSVC,1KG-ONT	No	3.322	Yes	NA,NA	NA	NA
chr6:23399853	198050	INS	364	0.8535	0.5649	1	NA	NA	NA	NA	NA	NA	NA	NA	NA	No	ID=6-23399496-23399505-AT,6-23399537-23399546-TA,6-23399571-23399586-TATG,6-23399618-23399627-AC,6-23399745-23399763-TATATG,6-23399786-23399806-GTAT,6-23399795-23399807-TA,6-23399816-23399828-GTAT;MOTIFS=TATATG,TA,AT,AC,TATG,GTAT;STRUC=<VC207998>	HGSVC	No	3.322	No	NA,NA	NA	NA
chr6:23399853	198056	INS	142	0.8437	0.5722	26	NA	NA	NA	NA	NA	NA	NA	NA	NA	No	ID=6-23399496-23399505-AT,6-23399537-23399546-TA,6-23399571-23399586-TATG,6-23399618-23399627-AC,6-23399745-23399763-TATATG,6-23399786-23399806-GTAT,6-23399795-23399807-TA,6-23399816-23399828-GTAT;MOTIFS=TATATG,TA,AT,AC,TATG,GTAT;STRUC=<VC207998>	HPRC,HGSVC,1KG-ONT	No	3.322	Yes	NA,NA	NA	NA
chr6:23399853	198051	INS	282	0.861	0.5519	3	NA	NA	NA	NA	NA	NA	NA	NA	NA	No	ID=6-23399496-23399505-AT,6-23399537-23399546-TA,6-23399571-23399586-TATG,6-23399618-23399627-AC,6-23399745-23399763-TATATG,6-23399786-23399806-GTAT,6-23399795-23399807-TA,6-23399816-23399828-GTAT;MOTIFS=TATATG,TA,AT,AC,TATG,GTAT;STRUC=<VC207998>	HPRC,HGSVC,1KG-ONT	No	3.322	Yes	NA,NA	NA	NA
chr6:23399853	198052	INS	336	0.9382	0.2533	2	NA	NA	NA	NA	NA	NA	NA	NA	NA	No	ID=6-23399496-23399505-AT,6-23399537-23399546-TA,6-23399571-23399586-TATG,6-23399618-23399627-AC,6-23399745-23399763-TATATG,6-23399786-23399806-GTAT,6-23399795-23399807-TA,6-23399816-23399828-GTAT;MOTIFS=TATATG,TA,AT,AC,TATG,GTAT;STRUC=<VC207998>	HGSVC	No	3.322	Yes	NA,NA	NA	NA
chr6:23399854	198058	INS	310	0.9067	0.3359	2	NA	NA	NA	NA	NA	NA	NA	NA	NA	No	ID=6-23399496-23399505-AT,6-23399537-23399546-TA,6-23399571-23399586-TATG,6-23399618-23399627-AC,6-23399745-23399763-TATATG,6-23399786-23399806-GTAT,6-23399795-23399807-TA,6-23399816-23399828-GTAT;MOTIFS=TATATG,TA,AT,AC,TATG,GTAT;STRUC=<VC207998>	HPRC,HGSVC	No	2.538	No	NA,NA	NA	NA
chr6:23399869	198059	INS	62	0.8929	0.3998	9	NA	NA	NA	NA	NA	NA	NA	NA	NA	No	ID=6-23399496-23399505-AT,6-23399537-23399546-TA,6-23399571-23399586-TATG,6-23399618-23399627-AC,6-23399745-23399763-TATATG,6-23399786-23399806-GTAT,6-23399795-23399807-TA,6-23399816-23399828-GTAT;MOTIFS=TATATG,TA,AT,AC,TATG,GTAT;STRUC=<VC207998>	HPRC,HGSVC	No	2.538	Yes	NA,NA	NA	NA
chr6:23432109	198060	INS	66	0.8386	0.6045	5	NA	NA	NA	NA	NA	NA	NA	NA	NA	No	NA	NA	Yes	0.318	Yes	NA,NA	NA	NA
chr6:23445367	198061	INS	65	0.8567	0.5467	1	NA	NA	NA	NA	NA	NA	NA	NA	enhancer	No	NA	NA	No	14.83	No	NA,NA	NA	NA
chr6:23460096	198062	DEL	5111	0.9246	0.273	21	NA	NA	NA	NA	NA	NA	NA	NA	NA	No	ID=6-23461774-23461783-AC;MOTIFS=AC;STRUC=<TR3128852>,ID=6-23462787-23462797-AT;MOTIFS=AT;STRUC=<TR3128853>,ID=6-23463127-23463139-A;MOTIFS=A;STRUC=<TR3128854>,ID=6-23463281-23463290-AC;MOTIFS=AC;STRUC=<TR3128855>,ID=6-23464109-23464122-ATA;MOTIFS=ATA;STRUC=<TR3128856>	HPRC,HGSVC,1KG-ONT	Yes	1.319	Yes	NA,NA	NA	NA
chr6:23532723	198063	DEL	2854	0.8873	0.4214	2	NA	NA	NA	NA	NA	NA	NA	NA	NA	No	ID=6-23533029-23533041-TATC;MOTIFS=TATC;STRUC=<TR3128964>,ID=6-23533926-23533935-ATT;MOTIFS=ATT;STRUC=<TR3128965>,ID=6-23534894-23534902-T;MOTIFS=T;STRUC=<TR3128966>	NA	Yes	7.512	No	NA,NA	NA	NA
chr6:23539843	198071	INS	72	0.8571	0.5852	5	NA	NA	NA	NA	NA	NA	NA	NA	NA	No	NA	HPRC,HGSVC,1KG-ONT	Yes	1.616	Yes	NA,NA	NA	NA
chr6:23539843	198067	INS	64	0.9336	0.2501	22	NA	NA	NA	NA	NA	NA	NA	NA	NA	No	NA	HPRC,HGSVC,1KG-ONT	Yes	1.616	Yes	NA,NA	NA	NA
chr6:23539843	198064	INS	58	0.917	0.3079	6	NA	NA	NA	NA	NA	NA	NA	NA	NA	No	NA	HPRC,1KG-ONT	Yes	1.616	No	NA,NA	NA	NA
chr6:23539843	198065	INS	86	0.8173	0.6497	15	NA	NA	NA	NA	NA	NA	NA	NA	NA	No	NA	HPRC,HGSVC	Yes	1.616	Yes	NA,NA	NA	NA
chr6:23539843	198066	INS	92	0.8575	0.5418	8	NA	NA	NA	NA	NA	NA	NA	NA	NA	No	NA	HPRC,HGSVC	Yes	1.616	No	NA,NA	NA	NA
chr6:23539843	198068	INS	68	0.9164	0.3104	10	NA	NA	NA	NA	NA	NA	NA	NA	NA	No	NA	HPRC,HGSVC,1KG-ONT	Yes	1.616	Yes	NA,NA	NA	NA
chr6:23539843	198069	INS	60	0.9025	0.3793	12	NA	NA	NA	NA	NA	NA	NA	NA	NA	No	NA	HPRC,1KG-ONT	Yes	1.616	Yes	NA,NA	NA	NA
chr6:23539843	198070	INS	94	0.8067	0.6916	5	NA	NA	NA	NA	NA	NA	NA	NA	NA	No	NA	HPRC,HGSVC	Yes	1.616	No	NA,NA	NA	NA
chr6:23544282	198072	INS	74	0.8369	0.6122	1	NA	NA	NA	NA	NA	NA	NA	NA	NA	No	NA	NA	Yes	2.538	No	NA,NA	NA	NA
chr6:23602991	198073	INS	1193	0.8448	0.5733	33	NA	NA	NA	NA	NA	NA	NA	NA	NA	No	NA	HPRC,HGSVC,1KG-ONT	Yes	1.616	No	NA,NA	NA	NA
chr6:23603816	198074	INS	1268	0.7955	0.6986	1	NA	NA	NA	NA	NA	NA	NA	NA	NA	No	NA	NA	No	2.44	No	NA,NA	NA	NA
chr6:23615634	198075	INS	310	0.8518	0.5486	1	NA	NA	NA	NA	NA	NA	NA	NA	NA	No	NA	NA	No	2.538	No	NA,NA	NA	NA
chr6:23620077	198077	INS	808	0.9268	0.3394	91	NA	NA	NA	NA	NA	NA	NA	NA	NA	No	ID=6-23619898-23619928-AAGGG,6-23619992-23619999-G,6-23619998-23620009-GA,6-23620079-23620088-GA,6-23620110-23620123-GA,6-23620134-23620144-AG,6-23620155-23620165-AG,6-23620171-23620192-GGGA,6-23620205-23620224-GAGG,6-23620229-23620240-GA,6-23620237-23620252-GAGG,6-23620257-23620276-GAGG,6-23620273-23620284-GA,6-23620285-23620296-GA,6-23620293-23620307-GAGG,6-23620308-23620322-AGGG,6-23620315-23620331-GAGGGAGA;MOTIFS=GGGA,GAGGGAGA,AG,AGGG,G,AAGGG,GA,GAGG;STRUC=<VC208022>	HPRC,HGSVC,1KG-ONT	Yes	3.322	Yes	NA,NA	NA	NA
chr6:23620081	198082	INS	737	0.8605	0.5303	13	NA	NA	NA	NA	NA	NA	NA	NA	NA	No	ID=6-23619898-23619928-AAGGG,6-23619992-23619999-G,6-23619998-23620009-GA,6-23620079-23620088-GA,6-23620110-23620123-GA,6-23620134-23620144-AG,6-23620155-23620165-AG,6-23620171-23620192-GGGA,6-23620205-23620224-GAGG,6-23620229-23620240-GA,6-23620237-23620252-GAGG,6-23620257-23620276-GAGG,6-23620273-23620284-GA,6-23620285-23620296-GA,6-23620293-23620307-GAGG,6-23620308-23620322-AGGG,6-23620315-23620331-GAGGGAGA;MOTIFS=GGGA,GAGGGAGA,AG,AGGG,G,AAGGG,GA,GAGG;STRUC=<VC208022>	HPRC,HGSVC,1KG-ONT	Yes	3.322	Yes	NA,NA	NA	NA
chr6:23620163	198083	INS	622	0.8048	0.6903	3	NA	NA	NA	NA	NA	NA	NA	NA	NA	No	ID=6-23619898-23619928-AAGGG,6-23619992-23619999-G,6-23619998-23620009-GA,6-23620079-23620088-GA,6-23620110-23620123-GA,6-23620134-23620144-AG,6-23620155-23620165-AG,6-23620171-23620192-GGGA,6-23620205-23620224-GAGG,6-23620229-23620240-GA,6-23620237-23620252-GAGG,6-23620257-23620276-GAGG,6-23620273-23620284-GA,6-23620285-23620296-GA,6-23620293-23620307-GAGG,6-23620308-23620322-AGGG,6-23620315-23620331-GAGGGAGA;MOTIFS=GGGA,GAGGGAGA,AG,AGGG,G,AAGGG,GA,GAGG;STRUC=<VC208022>	HPRC,HGSVC,1KG-ONT	Yes	3.322	Yes	NA,NA	NA	NA
chr6:23620169	198084	INS	889	0.8417	0.5903	104	NA	NA	NA	NA	NA	NA	NA	NA	NA	No	ID=6-23619898-23619928-AAGGG,6-23619992-23619999-G,6-23619998-23620009-GA,6-23620079-23620088-GA,6-23620110-23620123-GA,6-23620134-23620144-AG,6-23620155-23620165-AG,6-23620171-23620192-GGGA,6-23620205-23620224-GAGG,6-23620229-23620240-GA,6-23620237-23620252-GAGG,6-23620257-23620276-GAGG,6-23620273-23620284-GA,6-23620285-23620296-GA,6-23620293-23620307-GAGG,6-23620308-23620322-AGGG,6-23620315-23620331-GAGGGAGA;MOTIFS=GGGA,GAGGGAGA,AG,AGGG,G,AAGGG,GA,GAGG;STRUC=<VC208022>	HPRC,HGSVC,1KG-ONT	Yes	3.322	Yes	NA,NA	NA	NA
chr6:23620171	198089	INS	751	0.9286	0.2674	26	NA	NA	NA	NA	NA	NA	NA	NA	NA	No	ID=6-23619898-23619928-AAGGG,6-23619992-23619999-G,6-23619998-23620009-GA,6-23620079-23620088-GA,6-23620110-23620123-GA,6-23620134-23620144-AG,6-23620155-23620165-AG,6-23620171-23620192-GGGA,6-23620205-23620224-GAGG,6-23620229-23620240-GA,6-23620237-23620252-GAGG,6-23620257-23620276-GAGG,6-23620273-23620284-GA,6-23620285-23620296-GA,6-23620293-23620307-GAGG,6-23620308-23620322-AGGG,6-23620315-23620331-GAGGGAGA;MOTIFS=GGGA,GAGGGAGA,AG,AGGG,G,AAGGG,GA,GAGG;STRUC=<VC208022>	HPRC,HGSVC,1KG-ONT	Yes	3.322	Yes	NA,NA	NA	NA
chr6:23620171	198088	INS	924	0.8364	0.6114	55	NA	NA	NA	NA	NA	NA	NA	NA	NA	No	ID=6-23619898-23619928-AAGGG,6-23619992-23619999-G,6-23619998-23620009-GA,6-23620079-23620088-GA,6-23620110-23620123-GA,6-23620134-23620144-AG,6-23620155-23620165-AG,6-23620171-23620192-GGGA,6-23620205-23620224-GAGG,6-23620229-23620240-GA,6-23620237-23620252-GAGG,6-23620257-23620276-GAGG,6-23620273-23620284-GA,6-23620285-23620296-GA,6-23620293-23620307-GAGG,6-23620308-23620322-AGGG,6-23620315-23620331-GAGGGAGA;MOTIFS=GGGA,GAGGGAGA,AG,AGGG,G,AAGGG,GA,GAGG;STRUC=<VC208022>	HPRC,HGSVC,1KG-ONT	Yes	3.322	Yes	NA,NA	NA	NA
chr6:23620171	198087	INS	831	0.8657	0.498	64	NA	NA	NA	NA	NA	NA	NA	NA	NA	No	ID=6-23619898-23619928-AAGGG,6-23619992-23619999-G,6-23619998-23620009-GA,6-23620079-23620088-GA,6-23620110-23620123-GA,6-23620134-23620144-AG,6-23620155-23620165-AG,6-23620171-23620192-GGGA,6-23620205-23620224-GAGG,6-23620229-23620240-GA,6-23620237-23620252-GAGG,6-23620257-23620276-GAGG,6-23620273-23620284-GA,6-23620285-23620296-GA,6-23620293-23620307-GAGG,6-23620308-23620322-AGGG,6-23620315-23620331-GAGGGAGA;MOTIFS=GGGA,GAGGGAGA,AG,AGGG,G,AAGGG,GA,GAGG;STRUC=<VC208022>	HPRC,HGSVC,1KG-ONT	Yes	3.322	Yes	NA,NA	NA	NA
chr6:23620171	198086	INS	777	0.9062	0.3479	12	NA	NA	NA	NA	NA	NA	NA	NA	NA	No	ID=6-23619898-23619928-AAGGG,6-23619992-23619999-G,6-23619998-23620009-GA,6-23620079-23620088-GA,6-23620110-23620123-GA,6-23620134-23620144-AG,6-23620155-23620165-AG,6-23620171-23620192-GGGA,6-23620205-23620224-GAGG,6-23620229-23620240-GA,6-23620237-23620252-GAGG,6-23620257-23620276-GAGG,6-23620273-23620284-GA,6-23620285-23620296-GA,6-23620293-23620307-GAGG,6-23620308-23620322-AGGG,6-23620315-23620331-GAGGGAGA;MOTIFS=GGGA,GAGGGAGA,AG,AGGG,G,AAGGG,GA,GAGG;STRUC=<VC208022>	HPRC,HGSVC,1KG-ONT	Yes	3.322	Yes	NA,NA	NA	NA
chr6:23620171	198090	INS	712	0.9253	0.3256	206	NA	NA	NA	NA	NA	NA	NA	NA	NA	No	ID=6-23619898-23619928-AAGGG,6-23619992-23619999-G,6-23619998-23620009-GA,6-23620079-23620088-GA,6-23620110-23620123-GA,6-23620134-23620144-AG,6-23620155-23620165-AG,6-23620171-23620192-GGGA,6-23620205-23620224-GAGG,6-23620229-23620240-GA,6-23620237-23620252-GAGG,6-23620257-23620276-GAGG,6-23620273-23620284-GA,6-23620285-23620296-GA,6-23620293-23620307-GAGG,6-23620308-23620322-AGGG,6-23620315-23620331-GAGGGAGA;MOTIFS=GGGA,GAGGGAGA,AG,AGGG,G,AAGGG,GA,GAGG;STRUC=<VC208022>	HPRC,HGSVC,1KG-ONT	Yes	3.322	Yes	NA,NA	NA	NA
chr6:23620171	198091	INS	817	0.9229	0.3034	232	NA	NA	NA	NA	NA	NA	NA	NA	NA	No	ID=6-23619898-23619928-AAGGG,6-23619992-23619999-G,6-23619998-23620009-GA,6-23620079-23620088-GA,6-23620110-23620123-GA,6-23620134-23620144-AG,6-23620155-23620165-AG,6-23620171-23620192-GGGA,6-23620205-23620224-GAGG,6-23620229-23620240-GA,6-23620237-23620252-GAGG,6-23620257-23620276-GAGG,6-23620273-23620284-GA,6-23620285-23620296-GA,6-23620293-23620307-GAGG,6-23620308-23620322-AGGG,6-23620315-23620331-GAGGGAGA;MOTIFS=GGGA,GAGGGAGA,AG,AGGG,G,AAGGG,GA,GAGG;STRUC=<VC208022>	HPRC,HGSVC,1KG-ONT	Yes	3.322	Yes	NA,NA	NA	NA
chr6:23620171	198092	INS	773	0.9439	0.3212	11	NA	NA	NA	NA	NA	NA	NA	NA	NA	No	ID=6-23619898-23619928-AAGGG,6-23619992-23619999-G,6-23619998-23620009-GA,6-23620079-23620088-GA,6-23620110-23620123-GA,6-23620134-23620144-AG,6-23620155-23620165-AG,6-23620171-23620192-GGGA,6-23620205-23620224-GAGG,6-23620229-23620240-GA,6-23620237-23620252-GAGG,6-23620257-23620276-GAGG,6-23620273-23620284-GA,6-23620285-23620296-GA,6-23620293-23620307-GAGG,6-23620308-23620322-AGGG,6-23620315-23620331-GAGGGAGA;MOTIFS=GGGA,GAGGGAGA,AG,AGGG,G,AAGGG,GA,GAGG;STRUC=<VC208022>	HPRC,HGSVC,1KG-ONT	Yes	3.322	Yes	NA,NA	NA	NA
chr6:23620171	198093	INS	878	0.8291	0.6086	28	NA	NA	NA	NA	NA	NA	NA	NA	NA	No	ID=6-23619898-23619928-AAGGG,6-23619992-23619999-G,6-23619998-23620009-GA,6-23620079-23620088-GA,6-23620110-23620123-GA,6-23620134-23620144-AG,6-23620155-23620165-AG,6-23620171-23620192-GGGA,6-23620205-23620224-GAGG,6-23620229-23620240-GA,6-23620237-23620252-GAGG,6-23620257-23620276-GAGG,6-23620273-23620284-GA,6-23620285-23620296-GA,6-23620293-23620307-GAGG,6-23620308-23620322-AGGG,6-23620315-23620331-GAGGGAGA;MOTIFS=GGGA,GAGGGAGA,AG,AGGG,G,AAGGG,GA,GAGG;STRUC=<VC208022>	HPRC,HGSVC,1KG-ONT	Yes	3.322	Yes	NA,NA	NA	NA
chr6:23620171	198094	INS	870	0.8731	0.4745	4	NA	NA	NA	NA	NA	NA	NA	NA	NA	No	ID=6-23619898-23619928-AAGGG,6-23619992-23619999-G,6-23619998-23620009-GA,6-23620079-23620088-GA,6-23620110-23620123-GA,6-23620134-23620144-AG,6-23620155-23620165-AG,6-23620171-23620192-GGGA,6-23620205-23620224-GAGG,6-23620229-23620240-GA,6-23620237-23620252-GAGG,6-23620257-23620276-GAGG,6-23620273-23620284-GA,6-23620285-23620296-GA,6-23620293-23620307-GAGG,6-23620308-23620322-AGGG,6-23620315-23620331-GAGGGAGA;MOTIFS=GGGA,GAGGGAGA,AG,AGGG,G,AAGGG,GA,GAGG;STRUC=<VC208022>	HPRC,HGSVC,1KG-ONT	Yes	3.322	Yes	NA,NA	NA	NA
chr6:23620171	198095	INS	861	0.8943	0.3936	33	NA	NA	NA	NA	NA	NA	NA	NA	NA	No	ID=6-23619898-23619928-AAGGG,6-23619992-23619999-G,6-23619998-23620009-GA,6-23620079-23620088-GA,6-23620110-23620123-GA,6-23620134-23620144-AG,6-23620155-23620165-AG,6-23620171-23620192-GGGA,6-23620205-23620224-GAGG,6-23620229-23620240-GA,6-23620237-23620252-GAGG,6-23620257-23620276-GAGG,6-23620273-23620284-GA,6-23620285-23620296-GA,6-23620293-23620307-GAGG,6-23620308-23620322-AGGG,6-23620315-23620331-GAGGGAGA;MOTIFS=GGGA,GAGGGAGA,AG,AGGG,G,AAGGG,GA,GAGG;STRUC=<VC208022>	HPRC,HGSVC,1KG-ONT	Yes	3.322	Yes	NA,NA	NA	NA
chr6:23620173	198098	INS	916	0.8428	0.5901	2	NA	NA	NA	NA	NA	NA	NA	NA	NA	No	ID=6-23619898-23619928-AAGGG,6-23619992-23619999-G,6-23619998-23620009-GA,6-23620079-23620088-GA,6-23620110-23620123-GA,6-23620134-23620144-AG,6-23620155-23620165-AG,6-23620171-23620192-GGGA,6-23620205-23620224-GAGG,6-23620229-23620240-GA,6-23620237-23620252-GAGG,6-23620257-23620276-GAGG,6-23620273-23620284-GA,6-23620285-23620296-GA,6-23620293-23620307-GAGG,6-23620308-23620322-AGGG,6-23620315-23620331-GAGGGAGA;MOTIFS=GGGA,GAGGGAGA,AG,AGGG,G,AAGGG,GA,GAGG;STRUC=<VC208022>	HPRC,HGSVC,1KG-ONT	Yes	3.322	Yes	NA,NA	NA	NA
chr6:23620173	198096	INS	966	0.7989	0.6993	4	NA	NA	NA	NA	NA	NA	NA	NA	NA	No	ID=6-23619898-23619928-AAGGG,6-23619992-23619999-G,6-23619998-23620009-GA,6-23620079-23620088-GA,6-23620110-23620123-GA,6-23620134-23620144-AG,6-23620155-23620165-AG,6-23620171-23620192-GGGA,6-23620205-23620224-GAGG,6-23620229-23620240-GA,6-23620237-23620252-GAGG,6-23620257-23620276-GAGG,6-23620273-23620284-GA,6-23620285-23620296-GA,6-23620293-23620307-GAGG,6-23620308-23620322-AGGG,6-23620315-23620331-GAGGGAGA;MOTIFS=GGGA,GAGGGAGA,AG,AGGG,G,AAGGG,GA,GAGG;STRUC=<VC208022>	HPRC,HGSVC,1KG-ONT	Yes	3.322	Yes	NA,NA	NA	NA
chr6:23620173	198097	INS	808	0.8366	0.5977	46	NA	NA	NA	NA	NA	NA	NA	NA	NA	No	ID=6-23619898-23619928-AAGGG,6-23619992-23619999-G,6-23619998-23620009-GA,6-23620079-23620088-GA,6-23620110-23620123-GA,6-23620134-23620144-AG,6-23620155-23620165-AG,6-23620171-23620192-GGGA,6-23620205-23620224-GAGG,6-23620229-23620240-GA,6-23620237-23620252-GAGG,6-23620257-23620276-GAGG,6-23620273-23620284-GA,6-23620285-23620296-GA,6-23620293-23620307-GAGG,6-23620308-23620322-AGGG,6-23620315-23620331-GAGGGAGA;MOTIFS=GGGA,GAGGGAGA,AG,AGGG,G,AAGGG,GA,GAGG;STRUC=<VC208022>	HPRC,HGSVC,1KG-ONT	Yes	3.322	Yes	NA,NA	NA	NA
chr6:23620173	198099	INS	863	0.8422	0.5736	19	NA	NA	NA	NA	NA	NA	NA	NA	NA	No	ID=6-23619898-23619928-AAGGG,6-23619992-23619999-G,6-23619998-23620009-GA,6-23620079-23620088-GA,6-23620110-23620123-GA,6-23620134-23620144-AG,6-23620155-23620165-AG,6-23620171-23620192-GGGA,6-23620205-23620224-GAGG,6-23620229-23620240-GA,6-23620237-23620252-GAGG,6-23620257-23620276-GAGG,6-23620273-23620284-GA,6-23620285-23620296-GA,6-23620293-23620307-GAGG,6-23620308-23620322-AGGG,6-23620315-23620331-GAGGGAGA;MOTIFS=GGGA,GAGGGAGA,AG,AGGG,G,AAGGG,GA,GAGG;STRUC=<VC208022>	HPRC,HGSVC,1KG-ONT	Yes	3.322	Yes	NA,NA	NA	NA
chr6:23620175	198106	INS	722	0.8097	0.6547	1	NA	NA	NA	NA	NA	NA	NA	NA	NA	No	ID=6-23619898-23619928-AAGGG,6-23619992-23619999-G,6-23619998-23620009-GA,6-23620079-23620088-GA,6-23620110-23620123-GA,6-23620134-23620144-AG,6-23620155-23620165-AG,6-23620171-23620192-GGGA,6-23620205-23620224-GAGG,6-23620229-23620240-GA,6-23620237-23620252-GAGG,6-23620257-23620276-GAGG,6-23620273-23620284-GA,6-23620285-23620296-GA,6-23620293-23620307-GAGG,6-23620308-23620322-AGGG,6-23620315-23620331-GAGGGAGA;MOTIFS=GGGA,GAGGGAGA,AG,AGGG,G,AAGGG,GA,GAGG;STRUC=<VC208022>	HPRC,HGSVC,1KG-ONT	Yes	3.322	No	NA,NA	NA	NA
chr6:23620175	198105	INS	831	0.8227	0.6307	89	NA	NA	NA	NA	NA	NA	NA	NA	NA	No	ID=6-23619898-23619928-AAGGG,6-23619992-23619999-G,6-23619998-23620009-GA,6-23620079-23620088-GA,6-23620110-23620123-GA,6-23620134-23620144-AG,6-23620155-23620165-AG,6-23620171-23620192-GGGA,6-23620205-23620224-GAGG,6-23620229-23620240-GA,6-23620237-23620252-GAGG,6-23620257-23620276-GAGG,6-23620273-23620284-GA,6-23620285-23620296-GA,6-23620293-23620307-GAGG,6-23620308-23620322-AGGG,6-23620315-23620331-GAGGGAGA;MOTIFS=GGGA,GAGGGAGA,AG,AGGG,G,AAGGG,GA,GAGG;STRUC=<VC208022>	HPRC,HGSVC,1KG-ONT	Yes	3.322	Yes	NA,NA	NA	NA
chr6:23620175	198100	INS	692	0.8375	0.5956	13	NA	NA	NA	NA	NA	NA	NA	NA	NA	No	ID=6-23619898-23619928-AAGGG,6-23619992-23619999-G,6-23619998-23620009-GA,6-23620079-23620088-GA,6-23620110-23620123-GA,6-23620134-23620144-AG,6-23620155-23620165-AG,6-23620171-23620192-GGGA,6-23620205-23620224-GAGG,6-23620229-23620240-GA,6-23620237-23620252-GAGG,6-23620257-23620276-GAGG,6-23620273-23620284-GA,6-23620285-23620296-GA,6-23620293-23620307-GAGG,6-23620308-23620322-AGGG,6-23620315-23620331-GAGGGAGA;MOTIFS=GGGA,GAGGGAGA,AG,AGGG,G,AAGGG,GA,GAGG;STRUC=<VC208022>	HPRC,HGSVC,1KG-ONT	Yes	3.322	Yes	NA,NA	NA	NA
chr6:23620175	198101	INS	783	0.857	0.5493	76	NA	NA	NA	NA	NA	NA	NA	NA	NA	No	ID=6-23619898-23619928-AAGGG,6-23619992-23619999-G,6-23619998-23620009-GA,6-23620079-23620088-GA,6-23620110-23620123-GA,6-23620134-23620144-AG,6-23620155-23620165-AG,6-23620171-23620192-GGGA,6-23620205-23620224-GAGG,6-23620229-23620240-GA,6-23620237-23620252-GAGG,6-23620257-23620276-GAGG,6-23620273-23620284-GA,6-23620285-23620296-GA,6-23620293-23620307-GAGG,6-23620308-23620322-AGGG,6-23620315-23620331-GAGGGAGA;MOTIFS=GGGA,GAGGGAGA,AG,AGGG,G,AAGGG,GA,GAGG;STRUC=<VC208022>	HPRC,HGSVC,1KG-ONT	Yes	3.322	Yes	NA,NA	NA	NA
chr6:23620175	198102	INS	735	0.813	0.648	13	NA	NA	NA	NA	NA	NA	NA	NA	NA	No	ID=6-23619898-23619928-AAGGG,6-23619992-23619999-G,6-23619998-23620009-GA,6-23620079-23620088-GA,6-23620110-23620123-GA,6-23620134-23620144-AG,6-23620155-23620165-AG,6-23620171-23620192-GGGA,6-23620205-23620224-GAGG,6-23620229-23620240-GA,6-23620237-23620252-GAGG,6-23620257-23620276-GAGG,6-23620273-23620284-GA,6-23620285-23620296-GA,6-23620293-23620307-GAGG,6-23620308-23620322-AGGG,6-23620315-23620331-GAGGGAGA;MOTIFS=GGGA,GAGGGAGA,AG,AGGG,G,AAGGG,GA,GAGG;STRUC=<VC208022>	HPRC,HGSVC,1KG-ONT	Yes	3.322	Yes	NA,NA	NA	NA
chr6:23620175	198104	INS	794	0.8966	0.4009	11	NA	NA	NA	NA	NA	NA	NA	NA	NA	No	ID=6-23619898-23619928-AAGGG,6-23619992-23619999-G,6-23619998-23620009-GA,6-23620079-23620088-GA,6-23620110-23620123-GA,6-23620134-23620144-AG,6-23620155-23620165-AG,6-23620171-23620192-GGGA,6-23620205-23620224-GAGG,6-23620229-23620240-GA,6-23620237-23620252-GAGG,6-23620257-23620276-GAGG,6-23620273-23620284-GA,6-23620285-23620296-GA,6-23620293-23620307-GAGG,6-23620308-23620322-AGGG,6-23620315-23620331-GAGGGAGA;MOTIFS=GGGA,GAGGGAGA,AG,AGGG,G,AAGGG,GA,GAGG;STRUC=<VC208022>	HPRC,HGSVC,1KG-ONT	Yes	3.322	Yes	NA,NA	NA	NA
chr6:23620175	198103	INS	878	0.8445	0.5797	60	NA	NA	NA	NA	NA	NA	NA	NA	NA	No	ID=6-23619898-23619928-AAGGG,6-23619992-23619999-G,6-23619998-23620009-GA,6-23620079-23620088-GA,6-23620110-23620123-GA,6-23620134-23620144-AG,6-23620155-23620165-AG,6-23620171-23620192-GGGA,6-23620205-23620224-GAGG,6-23620229-23620240-GA,6-23620237-23620252-GAGG,6-23620257-23620276-GAGG,6-23620273-23620284-GA,6-23620285-23620296-GA,6-23620293-23620307-GAGG,6-23620308-23620322-AGGG,6-23620315-23620331-GAGGGAGA;MOTIFS=GGGA,GAGGGAGA,AG,AGGG,G,AAGGG,GA,GAGG;STRUC=<VC208022>	HPRC,HGSVC,1KG-ONT	Yes	3.322	Yes	NA,NA	NA	NA
chr6:23620195	198107	INS	811	0.823	0.6412	31	NA	NA	NA	NA	NA	NA	NA	NA	NA	No	ID=6-23619898-23619928-AAGGG,6-23619992-23619999-G,6-23619998-23620009-GA,6-23620079-23620088-GA,6-23620110-23620123-GA,6-23620134-23620144-AG,6-23620155-23620165-AG,6-23620171-23620192-GGGA,6-23620205-23620224-GAGG,6-23620229-23620240-GA,6-23620237-23620252-GAGG,6-23620257-23620276-GAGG,6-23620273-23620284-GA,6-23620285-23620296-GA,6-23620293-23620307-GAGG,6-23620308-23620322-AGGG,6-23620315-23620331-GAGGGAGA;MOTIFS=GGGA,GAGGGAGA,AG,AGGG,G,AAGGG,GA,GAGG;STRUC=<VC208022>	HPRC,HGSVC,1KG-ONT	Yes	3.322	Yes	NA,NA	NA	NA
chr6:23620196	198108	INS	729	0.8641	0.5133	67	NA	NA	NA	NA	NA	NA	NA	NA	NA	No	ID=6-23619898-23619928-AAGGG,6-23619992-23619999-G,6-23619998-23620009-GA,6-23620079-23620088-GA,6-23620110-23620123-GA,6-23620134-23620144-AG,6-23620155-23620165-AG,6-23620171-23620192-GGGA,6-23620205-23620224-GAGG,6-23620229-23620240-GA,6-23620237-23620252-GAGG,6-23620257-23620276-GAGG,6-23620273-23620284-GA,6-23620285-23620296-GA,6-23620293-23620307-GAGG,6-23620308-23620322-AGGG,6-23620315-23620331-GAGGGAGA;MOTIFS=GGGA,GAGGGAGA,AG,AGGG,G,AAGGG,GA,GAGG;STRUC=<VC208022>	HPRC,HGSVC,1KG-ONT	Yes	3.322	Yes	NA,NA	NA	NA
chr6:23620225	198109	INS	674	0.8235	0.6469	1	NA	NA	NA	NA	NA	NA	NA	NA	NA	No	ID=6-23619898-23619928-AAGGG,6-23619992-23619999-G,6-23619998-23620009-GA,6-23620079-23620088-GA,6-23620110-23620123-GA,6-23620134-23620144-AG,6-23620155-23620165-AG,6-23620171-23620192-GGGA,6-23620205-23620224-GAGG,6-23620229-23620240-GA,6-23620237-23620252-GAGG,6-23620257-23620276-GAGG,6-23620273-23620284-GA,6-23620285-23620296-GA,6-23620293-23620307-GAGG,6-23620308-23620322-AGGG,6-23620315-23620331-GAGGGAGA;MOTIFS=GGGA,GAGGGAGA,AG,AGGG,G,AAGGG,GA,GAGG;STRUC=<VC208022>	HPRC,HGSVC,1KG-ONT	No	3.322	Yes	NA,NA	NA	NA
chr6:23620244	198111	INS	695	0.8946	0.3826	1	NA	NA	NA	NA	NA	NA	NA	NA	NA	No	ID=6-23619898-23619928-AAGGG,6-23619992-23619999-G,6-23619998-23620009-GA,6-23620079-23620088-GA,6-23620110-23620123-GA,6-23620134-23620144-AG,6-23620155-23620165-AG,6-23620171-23620192-GGGA,6-23620205-23620224-GAGG,6-23620229-23620240-GA,6-23620237-23620252-GAGG,6-23620257-23620276-GAGG,6-23620273-23620284-GA,6-23620285-23620296-GA,6-23620293-23620307-GAGG,6-23620308-23620322-AGGG,6-23620315-23620331-GAGGGAGA;MOTIFS=GGGA,GAGGGAGA,AG,AGGG,G,AAGGG,GA,GAGG;STRUC=<VC208022>	HPRC,HGSVC,1KG-ONT	No	3.322	No	NA,NA	NA	NA
chr6:23620256	198114	INS	848	0.8381	0.5724	83	NA	NA	NA	NA	NA	NA	NA	NA	NA	No	ID=6-23619898-23619928-AAGGG,6-23619992-23619999-G,6-23619998-23620009-GA,6-23620079-23620088-GA,6-23620110-23620123-GA,6-23620134-23620144-AG,6-23620155-23620165-AG,6-23620171-23620192-GGGA,6-23620205-23620224-GAGG,6-23620229-23620240-GA,6-23620237-23620252-GAGG,6-23620257-23620276-GAGG,6-23620273-23620284-GA,6-23620285-23620296-GA,6-23620293-23620307-GAGG,6-23620308-23620322-AGGG,6-23620315-23620331-GAGGGAGA;MOTIFS=GGGA,GAGGGAGA,AG,AGGG,G,AAGGG,GA,GAGG;STRUC=<VC208022>	HPRC,HGSVC,1KG-ONT	No	3.322	Yes	NA,NA	NA	NA
chr6:23620256	198115	INS	775	0.8524	0.5657	30	NA	NA	NA	NA	NA	NA	NA	NA	NA	No	ID=6-23619898-23619928-AAGGG,6-23619992-23619999-G,6-23619998-23620009-GA,6-23620079-23620088-GA,6-23620110-23620123-GA,6-23620134-23620144-AG,6-23620155-23620165-AG,6-23620171-23620192-GGGA,6-23620205-23620224-GAGG,6-23620229-23620240-GA,6-23620237-23620252-GAGG,6-23620257-23620276-GAGG,6-23620273-23620284-GA,6-23620285-23620296-GA,6-23620293-23620307-GAGG,6-23620308-23620322-AGGG,6-23620315-23620331-GAGGGAGA;MOTIFS=GGGA,GAGGGAGA,AG,AGGG,G,AAGGG,GA,GAGG;STRUC=<VC208022>	HPRC,HGSVC,1KG-ONT	No	3.322	Yes	NA,NA	NA	NA
chr6:23620256	198116	INS	642	0.8762	0.5185	2	NA	NA	NA	NA	NA	NA	NA	NA	NA	No	ID=6-23619898-23619928-AAGGG,6-23619992-23619999-G,6-23619998-23620009-GA,6-23620079-23620088-GA,6-23620110-23620123-GA,6-23620134-23620144-AG,6-23620155-23620165-AG,6-23620171-23620192-GGGA,6-23620205-23620224-GAGG,6-23620229-23620240-GA,6-23620237-23620252-GAGG,6-23620257-23620276-GAGG,6-23620273-23620284-GA,6-23620285-23620296-GA,6-23620293-23620307-GAGG,6-23620308-23620322-AGGG,6-23620315-23620331-GAGGGAGA;MOTIFS=GGGA,GAGGGAGA,AG,AGGG,G,AAGGG,GA,GAGG;STRUC=<VC208022>	HPRC,HGSVC,1KG-ONT	No	3.322	Yes	NA,NA	NA	NA
chr6:23620256	198117	INS	731	0.8156	0.674	4	NA	NA	NA	NA	NA	NA	NA	NA	NA	No	ID=6-23619898-23619928-AAGGG,6-23619992-23619999-G,6-23619998-23620009-GA,6-23620079-23620088-GA,6-23620110-23620123-GA,6-23620134-23620144-AG,6-23620155-23620165-AG,6-23620171-23620192-GGGA,6-23620205-23620224-GAGG,6-23620229-23620240-GA,6-23620237-23620252-GAGG,6-23620257-23620276-GAGG,6-23620273-23620284-GA,6-23620285-23620296-GA,6-23620293-23620307-GAGG,6-23620308-23620322-AGGG,6-23620315-23620331-GAGGGAGA;MOTIFS=GGGA,GAGGGAGA,AG,AGGG,G,AAGGG,GA,GAGG;STRUC=<VC208022>	HPRC,HGSVC,1KG-ONT	No	3.322	No	NA,NA	NA	NA
chr6:23620256	198113	INS	748	0.8907	0.413	6	NA	NA	NA	NA	NA	NA	NA	NA	NA	No	ID=6-23619898-23619928-AAGGG,6-23619992-23619999-G,6-23619998-23620009-GA,6-23620079-23620088-GA,6-23620110-23620123-GA,6-23620134-23620144-AG,6-23620155-23620165-AG,6-23620171-23620192-GGGA,6-23620205-23620224-GAGG,6-23620229-23620240-GA,6-23620237-23620252-GAGG,6-23620257-23620276-GAGG,6-23620273-23620284-GA,6-23620285-23620296-GA,6-23620293-23620307-GAGG,6-23620308-23620322-AGGG,6-23620315-23620331-GAGGGAGA;MOTIFS=GGGA,GAGGGAGA,AG,AGGG,G,AAGGG,GA,GAGG;STRUC=<VC208022>	HPRC,HGSVC,1KG-ONT	No	3.322	Yes	NA,NA	NA	NA
chr6:23620256	198112	INS	793	0.9203	0.4737	33	NA	NA	NA	NA	NA	NA	NA	NA	NA	No	ID=6-23619898-23619928-AAGGG,6-23619992-23619999-G,6-23619998-23620009-GA,6-23620079-23620088-GA,6-23620110-23620123-GA,6-23620134-23620144-AG,6-23620155-23620165-AG,6-23620171-23620192-GGGA,6-23620205-23620224-GAGG,6-23620229-23620240-GA,6-23620237-23620252-GAGG,6-23620257-23620276-GAGG,6-23620273-23620284-GA,6-23620285-23620296-GA,6-23620293-23620307-GAGG,6-23620308-23620322-AGGG,6-23620315-23620331-GAGGGAGA;MOTIFS=GGGA,GAGGGAGA,AG,AGGG,G,AAGGG,GA,GAGG;STRUC=<VC208022>	HPRC,HGSVC,1KG-ONT	No	3.322	Yes	NA,NA	NA	NA
chr6:23620265	198118	INS	653	0.8492	0.5596	1	NA	NA	NA	NA	NA	NA	NA	NA	NA	No	ID=6-23619898-23619928-AAGGG,6-23619992-23619999-G,6-23619998-23620009-GA,6-23620079-23620088-GA,6-23620110-23620123-GA,6-23620134-23620144-AG,6-23620155-23620165-AG,6-23620171-23620192-GGGA,6-23620205-23620224-GAGG,6-23620229-23620240-GA,6-23620237-23620252-GAGG,6-23620257-23620276-GAGG,6-23620273-23620284-GA,6-23620285-23620296-GA,6-23620293-23620307-GAGG,6-23620308-23620322-AGGG,6-23620315-23620331-GAGGGAGA;MOTIFS=GGGA,GAGGGAGA,AG,AGGG,G,AAGGG,GA,GAGG;STRUC=<VC208022>	HPRC,HGSVC,1KG-ONT	No	3.322	No	NA,NA	NA	NA
chr6:23620265	198119	INS	728	0.9285	0.2633	3	NA	NA	NA	NA	NA	NA	NA	NA	NA	No	ID=6-23619898-23619928-AAGGG,6-23619992-23619999-G,6-23619998-23620009-GA,6-23620079-23620088-GA,6-23620110-23620123-GA,6-23620134-23620144-AG,6-23620155-23620165-AG,6-23620171-23620192-GGGA,6-23620205-23620224-GAGG,6-23620229-23620240-GA,6-23620237-23620252-GAGG,6-23620257-23620276-GAGG,6-23620273-23620284-GA,6-23620285-23620296-GA,6-23620293-23620307-GAGG,6-23620308-23620322-AGGG,6-23620315-23620331-GAGGGAGA;MOTIFS=GGGA,GAGGGAGA,AG,AGGG,G,AAGGG,GA,GAGG;STRUC=<VC208022>	HPRC,HGSVC,1KG-ONT	No	3.322	Yes	NA,NA	NA	NA
chr6:23620268	198120	INS	698	0.8234	0.639	1	NA	NA	NA	NA	NA	NA	NA	NA	NA	No	ID=6-23619898-23619928-AAGGG,6-23619992-23619999-G,6-23619998-23620009-GA,6-23620079-23620088-GA,6-23620110-23620123-GA,6-23620134-23620144-AG,6-23620155-23620165-AG,6-23620171-23620192-GGGA,6-23620205-23620224-GAGG,6-23620229-23620240-GA,6-23620237-23620252-GAGG,6-23620257-23620276-GAGG,6-23620273-23620284-GA,6-23620285-23620296-GA,6-23620293-23620307-GAGG,6-23620308-23620322-AGGG,6-23620315-23620331-GAGGGAGA;MOTIFS=GGGA,GAGGGAGA,AG,AGGG,G,AAGGG,GA,GAGG;STRUC=<VC208022>	HPRC,HGSVC,1KG-ONT	No	3.322	Yes	NA,NA	NA	NA
chr6:23620281	198121	INS	762	0.8007	0.6695	1	NA	NA	NA	NA	NA	NA	NA	NA	NA	No	ID=6-23619898-23619928-AAGGG,6-23619992-23619999-G,6-23619998-23620009-GA,6-23620079-23620088-GA,6-23620110-23620123-GA,6-23620134-23620144-AG,6-23620155-23620165-AG,6-23620171-23620192-GGGA,6-23620205-23620224-GAGG,6-23620229-23620240-GA,6-23620237-23620252-GAGG,6-23620257-23620276-GAGG,6-23620273-23620284-GA,6-23620285-23620296-GA,6-23620293-23620307-GAGG,6-23620308-23620322-AGGG,6-23620315-23620331-GAGGGAGA;MOTIFS=GGGA,GAGGGAGA,AG,AGGG,G,AAGGG,GA,GAGG;STRUC=<VC208022>	HPRC,HGSVC,1KG-ONT	No	3.322	No	NA,NA	NA	NA
chr6:23620284	198122	INS	594	0.8887	0.3713	1	NA	NA	NA	NA	NA	NA	NA	NA	NA	No	ID=6-23619898-23619928-AAGGG,6-23619992-23619999-G,6-23619998-23620009-GA,6-23620079-23620088-GA,6-23620110-23620123-GA,6-23620134-23620144-AG,6-23620155-23620165-AG,6-23620171-23620192-GGGA,6-23620205-23620224-GAGG,6-23620229-23620240-GA,6-23620237-23620252-GAGG,6-23620257-23620276-GAGG,6-23620273-23620284-GA,6-23620285-23620296-GA,6-23620293-23620307-GAGG,6-23620308-23620322-AGGG,6-23620315-23620331-GAGGGAGA;MOTIFS=GGGA,GAGGGAGA,AG,AGGG,G,AAGGG,GA,GAGG;STRUC=<VC208022>	HPRC,HGSVC	Yes	3.322	No	NA,NA	NA	NA
chr6:23620285	198123	INS	1611	0.8547	0.5456	1	NA	NA	NA	NA	NA	NA	NA	NA	NA	No	ID=6-23619898-23619928-AAGGG,6-23619992-23619999-G,6-23619998-23620009-GA,6-23620079-23620088-GA,6-23620110-23620123-GA,6-23620134-23620144-AG,6-23620155-23620165-AG,6-23620171-23620192-GGGA,6-23620205-23620224-GAGG,6-23620229-23620240-GA,6-23620237-23620252-GAGG,6-23620257-23620276-GAGG,6-23620273-23620284-GA,6-23620285-23620296-GA,6-23620293-23620307-GAGG,6-23620308-23620322-AGGG,6-23620315-23620331-GAGGGAGA;MOTIFS=GGGA,GAGGGAGA,AG,AGGG,G,AAGGG,GA,GAGG;STRUC=<VC208022>	NA	No	3.322	No	NA,NA	NA	NA
chr6:23623353	198124	INS	64	0.8091	0.6621	7	NA	NA	NA	NA	NA	NA	NA	NA	NA	No	ID=6-23623241-23623250-AG,6-23623309-23623341-AGGAAGGGAGAGAGGA,6-23623337-23623351-AGGA,6-23623353-23623357-AGGA,6-23623365-23623380-AGGA,6-23623393-23623408-AGGA,6-23623413-23623428-AGGA,6-23623441-23623460-AGGA,6-23623453-23623469-AGGAAGGG,6-23623473-23623488-AGGA,6-23623481-23623497-AGGAAGGG,6-23623501-23623516-AGGA,6-23623520-23623547-GAGGAAGG,6-23623549-23623564-AGGA,6-23623561-23623573-AGGG,6-23623567-23623614-GAAGGGAGGAAA,6-23623649-23623665-AGGG;MOTIFS=AGGA,GAGGAAGG,GAAGGGAGGAAA,AG,AGGG,AGGAAGGGAGAGAGGA,AGGAAGGG;STRUC=<VC208023>	HPRC,HGSVC	Yes	1.616	Yes	NA,NA	NA	NA
chr6:23623373	198125	INS	96	0.8653	0.6614	4	NA	NA	NA	NA	NA	NA	NA	NA	NA	No	ID=6-23623241-23623250-AG,6-23623309-23623341-AGGAAGGGAGAGAGGA,6-23623337-23623351-AGGA,6-23623353-23623357-AGGA,6-23623365-23623380-AGGA,6-23623393-23623408-AGGA,6-23623413-23623428-AGGA,6-23623441-23623460-AGGA,6-23623453-23623469-AGGAAGGG,6-23623473-23623488-AGGA,6-23623481-23623497-AGGAAGGG,6-23623501-23623516-AGGA,6-23623520-23623547-GAGGAAGG,6-23623549-23623564-AGGA,6-23623561-23623573-AGGG,6-23623567-23623614-GAAGGGAGGAAA,6-23623649-23623665-AGGG;MOTIFS=AGGA,GAGGAAGG,GAAGGGAGGAAA,AG,AGGG,AGGAAGGGAGAGAGGA,AGGAAGGG;STRUC=<VC208023>	HPRC,HGSVC,1KG-ONT	Yes	1.616	No	NA,NA	NA	NA
chr6:23623381	198126	INS	160	0.7984	0.6895	3	NA	NA	NA	NA	NA	NA	NA	NA	NA	No	ID=6-23623241-23623250-AG,6-23623309-23623341-AGGAAGGGAGAGAGGA,6-23623337-23623351-AGGA,6-23623353-23623357-AGGA,6-23623365-23623380-AGGA,6-23623393-23623408-AGGA,6-23623413-23623428-AGGA,6-23623441-23623460-AGGA,6-23623453-23623469-AGGAAGGG,6-23623473-23623488-AGGA,6-23623481-23623497-AGGAAGGG,6-23623501-23623516-AGGA,6-23623520-23623547-GAGGAAGG,6-23623549-23623564-AGGA,6-23623561-23623573-AGGG,6-23623567-23623614-GAAGGGAGGAAA,6-23623649-23623665-AGGG;MOTIFS=AGGA,GAGGAAGG,GAAGGGAGGAAA,AG,AGGG,AGGAAGGGAGAGAGGA,AGGAAGGG;STRUC=<VC208023>	HPRC,HGSVC,1KG-ONT	Yes	1.616	No	NA,NA	NA	NA
chr6:23623421	198127	INS	159	0.8279	0.6206	23	NA	NA	NA	NA	NA	NA	NA	NA	NA	No	ID=6-23623241-23623250-AG,6-23623309-23623341-AGGAAGGGAGAGAGGA,6-23623337-23623351-AGGA,6-23623353-23623357-AGGA,6-23623365-23623380-AGGA,6-23623393-23623408-AGGA,6-23623413-23623428-AGGA,6-23623441-23623460-AGGA,6-23623453-23623469-AGGAAGGG,6-23623473-23623488-AGGA,6-23623481-23623497-AGGAAGGG,6-23623501-23623516-AGGA,6-23623520-23623547-GAGGAAGG,6-23623549-23623564-AGGA,6-23623561-23623573-AGGG,6-23623567-23623614-GAAGGGAGGAAA,6-23623649-23623665-AGGG;MOTIFS=AGGA,GAGGAAGG,GAAGGGAGGAAA,AG,AGGG,AGGAAGGGAGAGAGGA,AGGAAGGG;STRUC=<VC208023>	HPRC,HGSVC,1KG-ONT	Yes	1.616	Yes	NA,NA	NA	NA
chr6:23623425	198128	INS	156	0.8079	0.6678	40	NA	NA	NA	NA	NA	NA	NA	NA	NA	No	ID=6-23623241-23623250-AG,6-23623309-23623341-AGGAAGGGAGAGAGGA,6-23623337-23623351-AGGA,6-23623353-23623357-AGGA,6-23623365-23623380-AGGA,6-23623393-23623408-AGGA,6-23623413-23623428-AGGA,6-23623441-23623460-AGGA,6-23623453-23623469-AGGAAGGG,6-23623473-23623488-AGGA,6-23623481-23623497-AGGAAGGG,6-23623501-23623516-AGGA,6-23623520-23623547-GAGGAAGG,6-23623549-23623564-AGGA,6-23623561-23623573-AGGG,6-23623567-23623614-GAAGGGAGGAAA,6-23623649-23623665-AGGG;MOTIFS=AGGA,GAGGAAGG,GAAGGGAGGAAA,AG,AGGG,AGGAAGGGAGAGAGGA,AGGAAGGG;STRUC=<VC208023>	HPRC,HGSVC,1KG-ONT	Yes	1.616	Yes	NA,NA	NA	NA
chr6:23623453	198129	INS	106	0.8099	0.6761	2	NA	NA	NA	NA	NA	NA	NA	NA	NA	No	ID=6-23623241-23623250-AG,6-23623309-23623341-AGGAAGGGAGAGAGGA,6-23623337-23623351-AGGA,6-23623353-23623357-AGGA,6-23623365-23623380-AGGA,6-23623393-23623408-AGGA,6-23623413-23623428-AGGA,6-23623441-23623460-AGGA,6-23623453-23623469-AGGAAGGG,6-23623473-23623488-AGGA,6-23623481-23623497-AGGAAGGG,6-23623501-23623516-AGGA,6-23623520-23623547-GAGGAAGG,6-23623549-23623564-AGGA,6-23623561-23623573-AGGG,6-23623567-23623614-GAAGGGAGGAAA,6-23623649-23623665-AGGG;MOTIFS=AGGA,GAGGAAGG,GAAGGGAGGAAA,AG,AGGG,AGGAAGGGAGAGAGGA,AGGAAGGG;STRUC=<VC208023>	HPRC,HGSVC,1KG-ONT	Yes	1.616	No	NA,NA	NA	NA
chr6:23623453	198130	INS	116	0.8086	0.6584	17	NA	NA	NA	NA	NA	NA	NA	NA	NA	No	ID=6-23623241-23623250-AG,6-23623309-23623341-AGGAAGGGAGAGAGGA,6-23623337-23623351-AGGA,6-23623353-23623357-AGGA,6-23623365-23623380-AGGA,6-23623393-23623408-AGGA,6-23623413-23623428-AGGA,6-23623441-23623460-AGGA,6-23623453-23623469-AGGAAGGG,6-23623473-23623488-AGGA,6-23623481-23623497-AGGAAGGG,6-23623501-23623516-AGGA,6-23623520-23623547-GAGGAAGG,6-23623549-23623564-AGGA,6-23623561-23623573-AGGG,6-23623567-23623614-GAAGGGAGGAAA,6-23623649-23623665-AGGG;MOTIFS=AGGA,GAGGAAGG,GAAGGGAGGAAA,AG,AGGG,AGGAAGGGAGAGAGGA,AGGAAGGG;STRUC=<VC208023>	HPRC,HGSVC,1KG-ONT	Yes	1.616	Yes	NA,NA	NA	NA
chr6:23623466	198131	INS	61	0.8484	0.5343	3	NA	NA	NA	NA	NA	NA	NA	NA	NA	No	ID=6-23623241-23623250-AG,6-23623309-23623341-AGGAAGGGAGAGAGGA,6-23623337-23623351-AGGA,6-23623353-23623357-AGGA,6-23623365-23623380-AGGA,6-23623393-23623408-AGGA,6-23623413-23623428-AGGA,6-23623441-23623460-AGGA,6-23623453-23623469-AGGAAGGG,6-23623473-23623488-AGGA,6-23623481-23623497-AGGAAGGG,6-23623501-23623516-AGGA,6-23623520-23623547-GAGGAAGG,6-23623549-23623564-AGGA,6-23623561-23623573-AGGG,6-23623567-23623614-GAAGGGAGGAAA,6-23623649-23623665-AGGG;MOTIFS=AGGA,GAGGAAGG,GAAGGGAGGAAA,AG,AGGG,AGGAAGGGAGAGAGGA,AGGAAGGG;STRUC=<VC208023>	HPRC,HGSVC	No	1.616	No	NA,NA	NA	NA
chr6:23623473	198132	INS	140	0.8568	0.5388	5	NA	NA	NA	NA	NA	NA	NA	NA	NA	No	ID=6-23623241-23623250-AG,6-23623309-23623341-AGGAAGGGAGAGAGGA,6-23623337-23623351-AGGA,6-23623353-23623357-AGGA,6-23623365-23623380-AGGA,6-23623393-23623408-AGGA,6-23623413-23623428-AGGA,6-23623441-23623460-AGGA,6-23623453-23623469-AGGAAGGG,6-23623473-23623488-AGGA,6-23623481-23623497-AGGAAGGG,6-23623501-23623516-AGGA,6-23623520-23623547-GAGGAAGG,6-23623549-23623564-AGGA,6-23623561-23623573-AGGG,6-23623567-23623614-GAAGGGAGGAAA,6-23623649-23623665-AGGG;MOTIFS=AGGA,GAGGAAGG,GAAGGGAGGAAA,AG,AGGG,AGGAAGGGAGAGAGGA,AGGAAGGG;STRUC=<VC208023>	HPRC,HGSVC,1KG-ONT	Yes	1.616	Yes	NA,NA	NA	NA
chr6:23623476	198133	INS	106	0.8212	0.6442	1	NA	NA	NA	NA	NA	NA	NA	NA	NA	No	ID=6-23623241-23623250-AG,6-23623309-23623341-AGGAAGGGAGAGAGGA,6-23623337-23623351-AGGA,6-23623353-23623357-AGGA,6-23623365-23623380-AGGA,6-23623393-23623408-AGGA,6-23623413-23623428-AGGA,6-23623441-23623460-AGGA,6-23623453-23623469-AGGAAGGG,6-23623473-23623488-AGGA,6-23623481-23623497-AGGAAGGG,6-23623501-23623516-AGGA,6-23623520-23623547-GAGGAAGG,6-23623549-23623564-AGGA,6-23623561-23623573-AGGG,6-23623567-23623614-GAAGGGAGGAAA,6-23623649-23623665-AGGG;MOTIFS=AGGA,GAGGAAGG,GAAGGGAGGAAA,AG,AGGG,AGGAAGGGAGAGAGGA,AGGAAGGG;STRUC=<VC208023>	HPRC,HGSVC,1KG-ONT	Yes	1.616	No	NA,NA	NA	NA
chr6:23623479	198134	INS	183	0.8356	0.6168	21	NA	NA	NA	NA	NA	NA	NA	NA	NA	No	ID=6-23623241-23623250-AG,6-23623309-23623341-AGGAAGGGAGAGAGGA,6-23623337-23623351-AGGA,6-23623353-23623357-AGGA,6-23623365-23623380-AGGA,6-23623393-23623408-AGGA,6-23623413-23623428-AGGA,6-23623441-23623460-AGGA,6-23623453-23623469-AGGAAGGG,6-23623473-23623488-AGGA,6-23623481-23623497-AGGAAGGG,6-23623501-23623516-AGGA,6-23623520-23623547-GAGGAAGG,6-23623549-23623564-AGGA,6-23623561-23623573-AGGG,6-23623567-23623614-GAAGGGAGGAAA,6-23623649-23623665-AGGG;MOTIFS=AGGA,GAGGAAGG,GAAGGGAGGAAA,AG,AGGG,AGGAAGGGAGAGAGGA,AGGAAGGG;STRUC=<VC208023>	HPRC,HGSVC	Yes	1.616	Yes	NA,NA	NA	NA
chr6:23623487	198135	INS	100	0.8404	0.6053	8	NA	NA	NA	NA	NA	NA	NA	NA	NA	No	ID=6-23623241-23623250-AG,6-23623309-23623341-AGGAAGGGAGAGAGGA,6-23623337-23623351-AGGA,6-23623353-23623357-AGGA,6-23623365-23623380-AGGA,6-23623393-23623408-AGGA,6-23623413-23623428-AGGA,6-23623441-23623460-AGGA,6-23623453-23623469-AGGAAGGG,6-23623473-23623488-AGGA,6-23623481-23623497-AGGAAGGG,6-23623501-23623516-AGGA,6-23623520-23623547-GAGGAAGG,6-23623549-23623564-AGGA,6-23623561-23623573-AGGG,6-23623567-23623614-GAAGGGAGGAAA,6-23623649-23623665-AGGG;MOTIFS=AGGA,GAGGAAGG,GAAGGGAGGAAA,AG,AGGG,AGGAAGGGAGAGAGGA,AGGAAGGG;STRUC=<VC208023>	HPRC,HGSVC,1KG-ONT	Yes	1.616	No	NA,NA	NA	NA
chr6:23623489	198136	INS	129	0.7995	0.6967	12	NA	NA	NA	NA	NA	NA	NA	NA	NA	No	ID=6-23623241-23623250-AG,6-23623309-23623341-AGGAAGGGAGAGAGGA,6-23623337-23623351-AGGA,6-23623353-23623357-AGGA,6-23623365-23623380-AGGA,6-23623393-23623408-AGGA,6-23623413-23623428-AGGA,6-23623441-23623460-AGGA,6-23623453-23623469-AGGAAGGG,6-23623473-23623488-AGGA,6-23623481-23623497-AGGAAGGG,6-23623501-23623516-AGGA,6-23623520-23623547-GAGGAAGG,6-23623549-23623564-AGGA,6-23623561-23623573-AGGG,6-23623567-23623614-GAAGGGAGGAAA,6-23623649-23623665-AGGG;MOTIFS=AGGA,GAGGAAGG,GAAGGGAGGAAA,AG,AGGG,AGGAAGGGAGAGAGGA,AGGAAGGG;STRUC=<VC208023>	HPRC,HGSVC,1KG-ONT	Yes	1.616	No	NA,NA	NA	NA
chr6:23623489	198138	INS	109	0.837	0.6133	10	NA	NA	NA	NA	NA	NA	NA	NA	NA	No	ID=6-23623241-23623250-AG,6-23623309-23623341-AGGAAGGGAGAGAGGA,6-23623337-23623351-AGGA,6-23623353-23623357-AGGA,6-23623365-23623380-AGGA,6-23623393-23623408-AGGA,6-23623413-23623428-AGGA,6-23623441-23623460-AGGA,6-23623453-23623469-AGGAAGGG,6-23623473-23623488-AGGA,6-23623481-23623497-AGGAAGGG,6-23623501-23623516-AGGA,6-23623520-23623547-GAGGAAGG,6-23623549-23623564-AGGA,6-23623561-23623573-AGGG,6-23623567-23623614-GAAGGGAGGAAA,6-23623649-23623665-AGGG;MOTIFS=AGGA,GAGGAAGG,GAAGGGAGGAAA,AG,AGGG,AGGAAGGGAGAGAGGA,AGGAAGGG;STRUC=<VC208023>	HPRC,HGSVC,1KG-ONT	Yes	1.616	No	NA,NA	NA	NA
chr6:23623489	198139	INS	87	0.8811	0.4329	1	NA	NA	NA	NA	NA	NA	NA	NA	NA	No	ID=6-23623241-23623250-AG,6-23623309-23623341-AGGAAGGGAGAGAGGA,6-23623337-23623351-AGGA,6-23623353-23623357-AGGA,6-23623365-23623380-AGGA,6-23623393-23623408-AGGA,6-23623413-23623428-AGGA,6-23623441-23623460-AGGA,6-23623453-23623469-AGGAAGGG,6-23623473-23623488-AGGA,6-23623481-23623497-AGGAAGGG,6-23623501-23623516-AGGA,6-23623520-23623547-GAGGAAGG,6-23623549-23623564-AGGA,6-23623561-23623573-AGGG,6-23623567-23623614-GAAGGGAGGAAA,6-23623649-23623665-AGGG;MOTIFS=AGGA,GAGGAAGG,GAAGGGAGGAAA,AG,AGGG,AGGAAGGGAGAGAGGA,AGGAAGGG;STRUC=<VC208023>	HPRC,HGSVC,1KG-ONT	No	1.616	No	NA,NA	NA	NA
chr6:23623489	198137	INS	52	0.8298	0.6271	37	NA	NA	NA	NA	NA	NA	NA	NA	NA	No	ID=6-23623241-23623250-AG,6-23623309-23623341-AGGAAGGGAGAGAGGA,6-23623337-23623351-AGGA,6-23623353-23623357-AGGA,6-23623365-23623380-AGGA,6-23623393-23623408-AGGA,6-23623413-23623428-AGGA,6-23623441-23623460-AGGA,6-23623453-23623469-AGGAAGGG,6-23623473-23623488-AGGA,6-23623481-23623497-AGGAAGGG,6-23623501-23623516-AGGA,6-23623520-23623547-GAGGAAGG,6-23623549-23623564-AGGA,6-23623561-23623573-AGGG,6-23623567-23623614-GAAGGGAGGAAA,6-23623649-23623665-AGGG;MOTIFS=AGGA,GAGGAAGG,GAAGGGAGGAAA,AG,AGGG,AGGAAGGGAGAGAGGA,AGGAAGGG;STRUC=<VC208023>	HPRC	No	1.616	Yes	NA,NA	NA	NA
chr6:23623519	198141	INS	81	0.7989	0.6993	19	NA	NA	NA	NA	NA	NA	NA	NA	NA	No	ID=6-23623241-23623250-AG,6-23623309-23623341-AGGAAGGGAGAGAGGA,6-23623337-23623351-AGGA,6-23623353-23623357-AGGA,6-23623365-23623380-AGGA,6-23623393-23623408-AGGA,6-23623413-23623428-AGGA,6-23623441-23623460-AGGA,6-23623453-23623469-AGGAAGGG,6-23623473-23623488-AGGA,6-23623481-23623497-AGGAAGGG,6-23623501-23623516-AGGA,6-23623520-23623547-GAGGAAGG,6-23623549-23623564-AGGA,6-23623561-23623573-AGGG,6-23623567-23623614-GAAGGGAGGAAA,6-23623649-23623665-AGGG;MOTIFS=AGGA,GAGGAAGG,GAAGGGAGGAAA,AG,AGGG,AGGAAGGGAGAGAGGA,AGGAAGGG;STRUC=<VC208023>	HPRC,HGSVC	Yes	1.616	Yes	NA,NA	NA	NA
chr6:23623519	198140	INS	136	0.8819	0.4459	3	NA	NA	NA	NA	NA	NA	NA	NA	NA	No	ID=6-23623241-23623250-AG,6-23623309-23623341-AGGAAGGGAGAGAGGA,6-23623337-23623351-AGGA,6-23623353-23623357-AGGA,6-23623365-23623380-AGGA,6-23623393-23623408-AGGA,6-23623413-23623428-AGGA,6-23623441-23623460-AGGA,6-23623453-23623469-AGGAAGGG,6-23623473-23623488-AGGA,6-23623481-23623497-AGGAAGGG,6-23623501-23623516-AGGA,6-23623520-23623547-GAGGAAGG,6-23623549-23623564-AGGA,6-23623561-23623573-AGGG,6-23623567-23623614-GAAGGGAGGAAA,6-23623649-23623665-AGGG;MOTIFS=AGGA,GAGGAAGG,GAAGGGAGGAAA,AG,AGGG,AGGAAGGGAGAGAGGA,AGGAAGGG;STRUC=<VC208023>	HPRC,HGSVC,1KG-ONT	Yes	1.616	No	NA,NA	NA	NA
chr6:23623523	198143	INS	117	0.8839	0.4449	146	NA	NA	NA	NA	NA	NA	NA	NA	NA	No	ID=6-23623241-23623250-AG,6-23623309-23623341-AGGAAGGGAGAGAGGA,6-23623337-23623351-AGGA,6-23623353-23623357-AGGA,6-23623365-23623380-AGGA,6-23623393-23623408-AGGA,6-23623413-23623428-AGGA,6-23623441-23623460-AGGA,6-23623453-23623469-AGGAAGGG,6-23623473-23623488-AGGA,6-23623481-23623497-AGGAAGGG,6-23623501-23623516-AGGA,6-23623520-23623547-GAGGAAGG,6-23623549-23623564-AGGA,6-23623561-23623573-AGGG,6-23623567-23623614-GAAGGGAGGAAA,6-23623649-23623665-AGGG;MOTIFS=AGGA,GAGGAAGG,GAAGGGAGGAAA,AG,AGGG,AGGAAGGGAGAGAGGA,AGGAAGGG;STRUC=<VC208023>	HPRC,HGSVC,1KG-ONT	Yes	1.616	Yes	NA,NA	NA	NA
chr6:23623523	198144	INS	221	0.8777	0.4923	20	NA	NA	NA	NA	NA	NA	NA	NA	NA	No	ID=6-23623241-23623250-AG,6-23623309-23623341-AGGAAGGGAGAGAGGA,6-23623337-23623351-AGGA,6-23623353-23623357-AGGA,6-23623365-23623380-AGGA,6-23623393-23623408-AGGA,6-23623413-23623428-AGGA,6-23623441-23623460-AGGA,6-23623453-23623469-AGGAAGGG,6-23623473-23623488-AGGA,6-23623481-23623497-AGGAAGGG,6-23623501-23623516-AGGA,6-23623520-23623547-GAGGAAGG,6-23623549-23623564-AGGA,6-23623561-23623573-AGGG,6-23623567-23623614-GAAGGGAGGAAA,6-23623649-23623665-AGGG;MOTIFS=AGGA,GAGGAAGG,GAAGGGAGGAAA,AG,AGGG,AGGAAGGGAGAGAGGA,AGGAAGGG;STRUC=<VC208023>	HPRC,HGSVC	Yes	1.616	No	NA,NA	NA	NA
chr6:23623523	198142	INS	137	0.8028	0.6922	12	NA	NA	NA	NA	NA	NA	NA	NA	NA	No	ID=6-23623241-23623250-AG,6-23623309-23623341-AGGAAGGGAGAGAGGA,6-23623337-23623351-AGGA,6-23623353-23623357-AGGA,6-23623365-23623380-AGGA,6-23623393-23623408-AGGA,6-23623413-23623428-AGGA,6-23623441-23623460-AGGA,6-23623453-23623469-AGGAAGGG,6-23623473-23623488-AGGA,6-23623481-23623497-AGGAAGGG,6-23623501-23623516-AGGA,6-23623520-23623547-GAGGAAGG,6-23623549-23623564-AGGA,6-23623561-23623573-AGGG,6-23623567-23623614-GAAGGGAGGAAA,6-23623649-23623665-AGGG;MOTIFS=AGGA,GAGGAAGG,GAAGGGAGGAAA,AG,AGGG,AGGAAGGGAGAGAGGA,AGGAAGGG;STRUC=<VC208023>	HPRC,HGSVC,1KG-ONT	Yes	1.616	Yes	NA,NA	NA	NA
chr6:23623525	198145	INS	109	0.821	0.6526	115	NA	NA	NA	NA	NA	NA	NA	NA	NA	No	ID=6-23623241-23623250-AG,6-23623309-23623341-AGGAAGGGAGAGAGGA,6-23623337-23623351-AGGA,6-23623353-23623357-AGGA,6-23623365-23623380-AGGA,6-23623393-23623408-AGGA,6-23623413-23623428-AGGA,6-23623441-23623460-AGGA,6-23623453-23623469-AGGAAGGG,6-23623473-23623488-AGGA,6-23623481-23623497-AGGAAGGG,6-23623501-23623516-AGGA,6-23623520-23623547-GAGGAAGG,6-23623549-23623564-AGGA,6-23623561-23623573-AGGG,6-23623567-23623614-GAAGGGAGGAAA,6-23623649-23623665-AGGG;MOTIFS=AGGA,GAGGAAGG,GAAGGGAGGAAA,AG,AGGG,AGGAAGGGAGAGAGGA,AGGAAGGG;STRUC=<VC208023>	HPRC,HGSVC,1KG-ONT	Yes	1.616	Yes	NA,NA	NA	NA
chr6:23623525	198146	INS	129	0.8259	0.6625	35	NA	NA	NA	NA	NA	NA	NA	NA	NA	No	ID=6-23623241-23623250-AG,6-23623309-23623341-AGGAAGGGAGAGAGGA,6-23623337-23623351-AGGA,6-23623353-23623357-AGGA,6-23623365-23623380-AGGA,6-23623393-23623408-AGGA,6-23623413-23623428-AGGA,6-23623441-23623460-AGGA,6-23623453-23623469-AGGAAGGG,6-23623473-23623488-AGGA,6-23623481-23623497-AGGAAGGG,6-23623501-23623516-AGGA,6-23623520-23623547-GAGGAAGG,6-23623549-23623564-AGGA,6-23623561-23623573-AGGG,6-23623567-23623614-GAAGGGAGGAAA,6-23623649-23623665-AGGG;MOTIFS=AGGA,GAGGAAGG,GAAGGGAGGAAA,AG,AGGG,AGGAAGGGAGAGAGGA,AGGAAGGG;STRUC=<VC208023>	HPRC,HGSVC,1KG-ONT	Yes	1.616	Yes	NA,NA	NA	NA
chr6:23623525	198147	INS	234	0.8235	0.6267	8	NA	NA	NA	NA	NA	NA	NA	NA	NA	No	ID=6-23623241-23623250-AG,6-23623309-23623341-AGGAAGGGAGAGAGGA,6-23623337-23623351-AGGA,6-23623353-23623357-AGGA,6-23623365-23623380-AGGA,6-23623393-23623408-AGGA,6-23623413-23623428-AGGA,6-23623441-23623460-AGGA,6-23623453-23623469-AGGAAGGG,6-23623473-23623488-AGGA,6-23623481-23623497-AGGAAGGG,6-23623501-23623516-AGGA,6-23623520-23623547-GAGGAAGG,6-23623549-23623564-AGGA,6-23623561-23623573-AGGG,6-23623567-23623614-GAAGGGAGGAAA,6-23623649-23623665-AGGG;MOTIFS=AGGA,GAGGAAGG,GAAGGGAGGAAA,AG,AGGG,AGGAAGGGAGAGAGGA,AGGAAGGG;STRUC=<VC208023>	HPRC,HGSVC	Yes	1.616	No	NA,NA	NA	NA
chr6:23623529	198148	INS	495	0.8102	0.6737	2	NA	NA	NA	NA	NA	NA	NA	NA	NA	No	ID=6-23623241-23623250-AG,6-23623309-23623341-AGGAAGGGAGAGAGGA,6-23623337-23623351-AGGA,6-23623353-23623357-AGGA,6-23623365-23623380-AGGA,6-23623393-23623408-AGGA,6-23623413-23623428-AGGA,6-23623441-23623460-AGGA,6-23623453-23623469-AGGAAGGG,6-23623473-23623488-AGGA,6-23623481-23623497-AGGAAGGG,6-23623501-23623516-AGGA,6-23623520-23623547-GAGGAAGG,6-23623549-23623564-AGGA,6-23623561-23623573-AGGG,6-23623567-23623614-GAAGGGAGGAAA,6-23623649-23623665-AGGG;MOTIFS=AGGA,GAGGAAGG,GAAGGGAGGAAA,AG,AGGG,AGGAAGGGAGAGAGGA,AGGAAGGG;STRUC=<VC208023>	1KG-ONT	Yes	1.616	No	NA,NA	NA	NA
chr6:23623531	198149	INS	550	0.872	0.4742	7	NA	NA	NA	NA	NA	NA	NA	NA	NA	No	ID=6-23623241-23623250-AG,6-23623309-23623341-AGGAAGGGAGAGAGGA,6-23623337-23623351-AGGA,6-23623353-23623357-AGGA,6-23623365-23623380-AGGA,6-23623393-23623408-AGGA,6-23623413-23623428-AGGA,6-23623441-23623460-AGGA,6-23623453-23623469-AGGAAGGG,6-23623473-23623488-AGGA,6-23623481-23623497-AGGAAGGG,6-23623501-23623516-AGGA,6-23623520-23623547-GAGGAAGG,6-23623549-23623564-AGGA,6-23623561-23623573-AGGG,6-23623567-23623614-GAAGGGAGGAAA,6-23623649-23623665-AGGG;MOTIFS=AGGA,GAGGAAGG,GAAGGGAGGAAA,AG,AGGG,AGGAAGGGAGAGAGGA,AGGAAGGG;STRUC=<VC208023>	1KG-ONT	Yes	1.616	Yes	NA,NA	NA	NA
chr6:23623531	198150	INS	598	0.8535	0.6846	75	NA	NA	NA	NA	NA	NA	NA	NA	NA	No	ID=6-23623241-23623250-AG,6-23623309-23623341-AGGAAGGGAGAGAGGA,6-23623337-23623351-AGGA,6-23623353-23623357-AGGA,6-23623365-23623380-AGGA,6-23623393-23623408-AGGA,6-23623413-23623428-AGGA,6-23623441-23623460-AGGA,6-23623453-23623469-AGGAAGGG,6-23623473-23623488-AGGA,6-23623481-23623497-AGGAAGGG,6-23623501-23623516-AGGA,6-23623520-23623547-GAGGAAGG,6-23623549-23623564-AGGA,6-23623561-23623573-AGGG,6-23623567-23623614-GAAGGGAGGAAA,6-23623649-23623665-AGGG;MOTIFS=AGGA,GAGGAAGG,GAAGGGAGGAAA,AG,AGGG,AGGAAGGGAGAGAGGA,AGGAAGGG;STRUC=<VC208023>	1KG-ONT	Yes	1.616	Yes	NA,NA	NA	NA
chr6:23623531	198151	INS	253	0.8424	0.591	10	NA	NA	NA	NA	NA	NA	NA	NA	NA	No	ID=6-23623241-23623250-AG,6-23623309-23623341-AGGAAGGGAGAGAGGA,6-23623337-23623351-AGGA,6-23623353-23623357-AGGA,6-23623365-23623380-AGGA,6-23623393-23623408-AGGA,6-23623413-23623428-AGGA,6-23623441-23623460-AGGA,6-23623453-23623469-AGGAAGGG,6-23623473-23623488-AGGA,6-23623481-23623497-AGGAAGGG,6-23623501-23623516-AGGA,6-23623520-23623547-GAGGAAGG,6-23623549-23623564-AGGA,6-23623561-23623573-AGGG,6-23623567-23623614-GAAGGGAGGAAA,6-23623649-23623665-AGGG;MOTIFS=AGGA,GAGGAAGG,GAAGGGAGGAAA,AG,AGGG,AGGAAGGGAGAGAGGA,AGGAAGGG;STRUC=<VC208023>	HPRC,HGSVC	Yes	1.616	Yes	NA,NA	NA	NA
chr6:23623531	198153	INS	87	0.8572	0.542	5	NA	NA	NA	NA	NA	NA	NA	NA	NA	No	ID=6-23623241-23623250-AG,6-23623309-23623341-AGGAAGGGAGAGAGGA,6-23623337-23623351-AGGA,6-23623353-23623357-AGGA,6-23623365-23623380-AGGA,6-23623393-23623408-AGGA,6-23623413-23623428-AGGA,6-23623441-23623460-AGGA,6-23623453-23623469-AGGAAGGG,6-23623473-23623488-AGGA,6-23623481-23623497-AGGAAGGG,6-23623501-23623516-AGGA,6-23623520-23623547-GAGGAAGG,6-23623549-23623564-AGGA,6-23623561-23623573-AGGG,6-23623567-23623614-GAAGGGAGGAAA,6-23623649-23623665-AGGG;MOTIFS=AGGA,GAGGAAGG,GAAGGGAGGAAA,AG,AGGG,AGGAAGGGAGAGAGGA,AGGAAGGG;STRUC=<VC208023>	HPRC,HGSVC,1KG-ONT	Yes	1.616	No	NA,NA	NA	NA
chr6:23623531	198154	INS	109	0.8251	0.6354	15	NA	NA	NA	NA	NA	NA	NA	NA	NA	No	ID=6-23623241-23623250-AG,6-23623309-23623341-AGGAAGGGAGAGAGGA,6-23623337-23623351-AGGA,6-23623353-23623357-AGGA,6-23623365-23623380-AGGA,6-23623393-23623408-AGGA,6-23623413-23623428-AGGA,6-23623441-23623460-AGGA,6-23623453-23623469-AGGAAGGG,6-23623473-23623488-AGGA,6-23623481-23623497-AGGAAGGG,6-23623501-23623516-AGGA,6-23623520-23623547-GAGGAAGG,6-23623549-23623564-AGGA,6-23623561-23623573-AGGG,6-23623567-23623614-GAAGGGAGGAAA,6-23623649-23623665-AGGG;MOTIFS=AGGA,GAGGAAGG,GAAGGGAGGAAA,AG,AGGG,AGGAAGGGAGAGAGGA,AGGAAGGG;STRUC=<VC208023>	HPRC,HGSVC,1KG-ONT	Yes	1.616	Yes	NA,NA	NA	NA
chr6:23623531	198152	INS	129	0.8643	0.5247	22	NA	NA	NA	NA	NA	NA	NA	NA	NA	No	ID=6-23623241-23623250-AG,6-23623309-23623341-AGGAAGGGAGAGAGGA,6-23623337-23623351-AGGA,6-23623353-23623357-AGGA,6-23623365-23623380-AGGA,6-23623393-23623408-AGGA,6-23623413-23623428-AGGA,6-23623441-23623460-AGGA,6-23623453-23623469-AGGAAGGG,6-23623473-23623488-AGGA,6-23623481-23623497-AGGAAGGG,6-23623501-23623516-AGGA,6-23623520-23623547-GAGGAAGG,6-23623549-23623564-AGGA,6-23623561-23623573-AGGG,6-23623567-23623614-GAAGGGAGGAAA,6-23623649-23623665-AGGG;MOTIFS=AGGA,GAGGAAGG,GAAGGGAGGAAA,AG,AGGG,AGGAAGGGAGAGAGGA,AGGAAGGG;STRUC=<VC208023>	HPRC,HGSVC,1KG-ONT	Yes	1.616	Yes	NA,NA	NA	NA
chr6:23623533	198156	INS	110	0.8294	0.62	5	NA	NA	NA	NA	NA	NA	NA	NA	NA	No	ID=6-23623241-23623250-AG,6-23623309-23623341-AGGAAGGGAGAGAGGA,6-23623337-23623351-AGGA,6-23623353-23623357-AGGA,6-23623365-23623380-AGGA,6-23623393-23623408-AGGA,6-23623413-23623428-AGGA,6-23623441-23623460-AGGA,6-23623453-23623469-AGGAAGGG,6-23623473-23623488-AGGA,6-23623481-23623497-AGGAAGGG,6-23623501-23623516-AGGA,6-23623520-23623547-GAGGAAGG,6-23623549-23623564-AGGA,6-23623561-23623573-AGGG,6-23623567-23623614-GAAGGGAGGAAA,6-23623649-23623665-AGGG;MOTIFS=AGGA,GAGGAAGG,GAAGGGAGGAAA,AG,AGGG,AGGAAGGGAGAGAGGA,AGGAAGGG;STRUC=<VC208023>	HPRC,HGSVC,1KG-ONT	Yes	1.616	Yes	NA,NA	NA	NA
chr6:23623533	198155	INS	114	0.9226	0.2954	7	NA	NA	NA	NA	NA	NA	NA	NA	NA	No	ID=6-23623241-23623250-AG,6-23623309-23623341-AGGAAGGGAGAGAGGA,6-23623337-23623351-AGGA,6-23623353-23623357-AGGA,6-23623365-23623380-AGGA,6-23623393-23623408-AGGA,6-23623413-23623428-AGGA,6-23623441-23623460-AGGA,6-23623453-23623469-AGGAAGGG,6-23623473-23623488-AGGA,6-23623481-23623497-AGGAAGGG,6-23623501-23623516-AGGA,6-23623520-23623547-GAGGAAGG,6-23623549-23623564-AGGA,6-23623561-23623573-AGGG,6-23623567-23623614-GAAGGGAGGAAA,6-23623649-23623665-AGGG;MOTIFS=AGGA,GAGGAAGG,GAAGGGAGGAAA,AG,AGGG,AGGAAGGGAGAGAGGA,AGGAAGGG;STRUC=<VC208023>	HPRC,HGSVC,1KG-ONT	Yes	1.616	Yes	NA,NA	NA	NA
chr6:23623533	198157	INS	361	0.8608	0.4899	35	NA	NA	NA	NA	NA	NA	NA	NA	NA	No	ID=6-23623241-23623250-AG,6-23623309-23623341-AGGAAGGGAGAGAGGA,6-23623337-23623351-AGGA,6-23623353-23623357-AGGA,6-23623365-23623380-AGGA,6-23623393-23623408-AGGA,6-23623413-23623428-AGGA,6-23623441-23623460-AGGA,6-23623453-23623469-AGGAAGGG,6-23623473-23623488-AGGA,6-23623481-23623497-AGGAAGGG,6-23623501-23623516-AGGA,6-23623520-23623547-GAGGAAGG,6-23623549-23623564-AGGA,6-23623561-23623573-AGGG,6-23623567-23623614-GAAGGGAGGAAA,6-23623649-23623665-AGGG;MOTIFS=AGGA,GAGGAAGG,GAAGGGAGGAAA,AG,AGGG,AGGAAGGGAGAGAGGA,AGGAAGGG;STRUC=<VC208023>	HPRC,HGSVC	Yes	1.616	Yes	NA,NA	NA	NA
chr6:23623533	198158	INS	97	0.9459	0.2272	136	NA	NA	NA	NA	NA	NA	NA	NA	NA	No	ID=6-23623241-23623250-AG,6-23623309-23623341-AGGAAGGGAGAGAGGA,6-23623337-23623351-AGGA,6-23623353-23623357-AGGA,6-23623365-23623380-AGGA,6-23623393-23623408-AGGA,6-23623413-23623428-AGGA,6-23623441-23623460-AGGA,6-23623453-23623469-AGGAAGGG,6-23623473-23623488-AGGA,6-23623481-23623497-AGGAAGGG,6-23623501-23623516-AGGA,6-23623520-23623547-GAGGAAGG,6-23623549-23623564-AGGA,6-23623561-23623573-AGGG,6-23623567-23623614-GAAGGGAGGAAA,6-23623649-23623665-AGGG;MOTIFS=AGGA,GAGGAAGG,GAAGGGAGGAAA,AG,AGGG,AGGAAGGGAGAGAGGA,AGGAAGGG;STRUC=<VC208023>	HPRC,HGSVC,1KG-ONT	Yes	1.616	Yes	NA,NA	NA	NA
chr6:23623539	198159	INS	84	0.8842	0.4097	3	NA	NA	NA	NA	NA	NA	NA	NA	NA	No	ID=6-23623241-23623250-AG,6-23623309-23623341-AGGAAGGGAGAGAGGA,6-23623337-23623351-AGGA,6-23623353-23623357-AGGA,6-23623365-23623380-AGGA,6-23623393-23623408-AGGA,6-23623413-23623428-AGGA,6-23623441-23623460-AGGA,6-23623453-23623469-AGGAAGGG,6-23623473-23623488-AGGA,6-23623481-23623497-AGGAAGGG,6-23623501-23623516-AGGA,6-23623520-23623547-GAGGAAGG,6-23623549-23623564-AGGA,6-23623561-23623573-AGGG,6-23623567-23623614-GAAGGGAGGAAA,6-23623649-23623665-AGGG;MOTIFS=AGGA,GAGGAAGG,GAAGGGAGGAAA,AG,AGGG,AGGAAGGGAGAGAGGA,AGGAAGGG;STRUC=<VC208023>	HPRC,HGSVC	Yes	1.616	No	NA,NA	NA	NA
chr6:23623556	198160	INS	135	0.931	0.522	85	NA	NA	NA	NA	NA	NA	NA	NA	NA	No	ID=6-23623241-23623250-AG,6-23623309-23623341-AGGAAGGGAGAGAGGA,6-23623337-23623351-AGGA,6-23623353-23623357-AGGA,6-23623365-23623380-AGGA,6-23623393-23623408-AGGA,6-23623413-23623428-AGGA,6-23623441-23623460-AGGA,6-23623453-23623469-AGGAAGGG,6-23623473-23623488-AGGA,6-23623481-23623497-AGGAAGGG,6-23623501-23623516-AGGA,6-23623520-23623547-GAGGAAGG,6-23623549-23623564-AGGA,6-23623561-23623573-AGGG,6-23623567-23623614-GAAGGGAGGAAA,6-23623649-23623665-AGGG;MOTIFS=AGGA,GAGGAAGG,GAAGGGAGGAAA,AG,AGGG,AGGAAGGGAGAGAGGA,AGGAAGGG;STRUC=<VC208023>	HPRC,HGSVC,1KG-ONT	Yes	1.616	Yes	NA,NA	NA	NA
chr6:23623557	198161	INS	97	0.8514	0.5833	31	NA	NA	NA	NA	NA	NA	NA	NA	NA	No	ID=6-23623241-23623250-AG,6-23623309-23623341-AGGAAGGGAGAGAGGA,6-23623337-23623351-AGGA,6-23623353-23623357-AGGA,6-23623365-23623380-AGGA,6-23623393-23623408-AGGA,6-23623413-23623428-AGGA,6-23623441-23623460-AGGA,6-23623453-23623469-AGGAAGGG,6-23623473-23623488-AGGA,6-23623481-23623497-AGGAAGGG,6-23623501-23623516-AGGA,6-23623520-23623547-GAGGAAGG,6-23623549-23623564-AGGA,6-23623561-23623573-AGGG,6-23623567-23623614-GAAGGGAGGAAA,6-23623649-23623665-AGGG;MOTIFS=AGGA,GAGGAAGG,GAAGGGAGGAAA,AG,AGGG,AGGAAGGGAGAGAGGA,AGGAAGGG;STRUC=<VC208023>	HPRC,HGSVC,1KG-ONT	Yes	1.616	Yes	NA,NA	NA	NA
chr6:23623558	198162	INS	148	0.8288	0.6233	18	NA	NA	NA	NA	NA	NA	NA	NA	NA	No	ID=6-23623241-23623250-AG,6-23623309-23623341-AGGAAGGGAGAGAGGA,6-23623337-23623351-AGGA,6-23623353-23623357-AGGA,6-23623365-23623380-AGGA,6-23623393-23623408-AGGA,6-23623413-23623428-AGGA,6-23623441-23623460-AGGA,6-23623453-23623469-AGGAAGGG,6-23623473-23623488-AGGA,6-23623481-23623497-AGGAAGGG,6-23623501-23623516-AGGA,6-23623520-23623547-GAGGAAGG,6-23623549-23623564-AGGA,6-23623561-23623573-AGGG,6-23623567-23623614-GAAGGGAGGAAA,6-23623649-23623665-AGGG;MOTIFS=AGGA,GAGGAAGG,GAAGGGAGGAAA,AG,AGGG,AGGAAGGGAGAGAGGA,AGGAAGGG;STRUC=<VC208023>	HPRC,HGSVC,1KG-ONT	Yes	1.616	Yes	NA,NA	NA	NA
chr6:23623564	198165	INS	153	0.8164	0.6537	38	NA	NA	NA	NA	NA	NA	NA	NA	NA	No	ID=6-23623241-23623250-AG,6-23623309-23623341-AGGAAGGGAGAGAGGA,6-23623337-23623351-AGGA,6-23623353-23623357-AGGA,6-23623365-23623380-AGGA,6-23623393-23623408-AGGA,6-23623413-23623428-AGGA,6-23623441-23623460-AGGA,6-23623453-23623469-AGGAAGGG,6-23623473-23623488-AGGA,6-23623481-23623497-AGGAAGGG,6-23623501-23623516-AGGA,6-23623520-23623547-GAGGAAGG,6-23623549-23623564-AGGA,6-23623561-23623573-AGGG,6-23623567-23623614-GAAGGGAGGAAA,6-23623649-23623665-AGGG;MOTIFS=AGGA,GAGGAAGG,GAAGGGAGGAAA,AG,AGGG,AGGAAGGGAGAGAGGA,AGGAAGGG;STRUC=<VC208023>	HPRC,HGSVC,1KG-ONT	Yes	1.616	Yes	NA,NA	NA	NA
chr6:23623564	198164	INS	249	0.8148	0.6339	1	NA	NA	NA	NA	NA	NA	NA	NA	NA	No	ID=6-23623241-23623250-AG,6-23623309-23623341-AGGAAGGGAGAGAGGA,6-23623337-23623351-AGGA,6-23623353-23623357-AGGA,6-23623365-23623380-AGGA,6-23623393-23623408-AGGA,6-23623413-23623428-AGGA,6-23623441-23623460-AGGA,6-23623453-23623469-AGGAAGGG,6-23623473-23623488-AGGA,6-23623481-23623497-AGGAAGGG,6-23623501-23623516-AGGA,6-23623520-23623547-GAGGAAGG,6-23623549-23623564-AGGA,6-23623561-23623573-AGGG,6-23623567-23623614-GAAGGGAGGAAA,6-23623649-23623665-AGGG;MOTIFS=AGGA,GAGGAAGG,GAAGGGAGGAAA,AG,AGGG,AGGAAGGGAGAGAGGA,AGGAAGGG;STRUC=<VC208023>	HPRC,HGSVC	Yes	1.616	No	NA,NA	NA	NA
chr6:23623567	198168	INS	117	0.8153	0.664	104	NA	NA	NA	NA	NA	NA	NA	NA	NA	No	ID=6-23623241-23623250-AG,6-23623309-23623341-AGGAAGGGAGAGAGGA,6-23623337-23623351-AGGA,6-23623353-23623357-AGGA,6-23623365-23623380-AGGA,6-23623393-23623408-AGGA,6-23623413-23623428-AGGA,6-23623441-23623460-AGGA,6-23623453-23623469-AGGAAGGG,6-23623473-23623488-AGGA,6-23623481-23623497-AGGAAGGG,6-23623501-23623516-AGGA,6-23623520-23623547-GAGGAAGG,6-23623549-23623564-AGGA,6-23623561-23623573-AGGG,6-23623567-23623614-GAAGGGAGGAAA,6-23623649-23623665-AGGG;MOTIFS=AGGA,GAGGAAGG,GAAGGGAGGAAA,AG,AGGG,AGGAAGGGAGAGAGGA,AGGAAGGG;STRUC=<VC208023>	HPRC,HGSVC,1KG-ONT	Yes	1.616	Yes	NA,NA	NA	NA
chr6:23623567	198167	INS	96	0.816	0.6694	4	NA	NA	NA	NA	NA	NA	NA	NA	NA	No	ID=6-23623241-23623250-AG,6-23623309-23623341-AGGAAGGGAGAGAGGA,6-23623337-23623351-AGGA,6-23623353-23623357-AGGA,6-23623365-23623380-AGGA,6-23623393-23623408-AGGA,6-23623413-23623428-AGGA,6-23623441-23623460-AGGA,6-23623453-23623469-AGGAAGGG,6-23623473-23623488-AGGA,6-23623481-23623497-AGGAAGGG,6-23623501-23623516-AGGA,6-23623520-23623547-GAGGAAGG,6-23623549-23623564-AGGA,6-23623561-23623573-AGGG,6-23623567-23623614-GAAGGGAGGAAA,6-23623649-23623665-AGGG;MOTIFS=AGGA,GAGGAAGG,GAAGGGAGGAAA,AG,AGGG,AGGAAGGGAGAGAGGA,AGGAAGGG;STRUC=<VC208023>	HPRC,HGSVC,1KG-ONT	Yes	1.616	No	NA,NA	NA	NA
chr6:23623567	198166	INS	109	0.8625	0.4966	84	NA	NA	NA	NA	NA	NA	NA	NA	NA	No	ID=6-23623241-23623250-AG,6-23623309-23623341-AGGAAGGGAGAGAGGA,6-23623337-23623351-AGGA,6-23623353-23623357-AGGA,6-23623365-23623380-AGGA,6-23623393-23623408-AGGA,6-23623413-23623428-AGGA,6-23623441-23623460-AGGA,6-23623453-23623469-AGGAAGGG,6-23623473-23623488-AGGA,6-23623481-23623497-AGGAAGGG,6-23623501-23623516-AGGA,6-23623520-23623547-GAGGAAGG,6-23623549-23623564-AGGA,6-23623561-23623573-AGGG,6-23623567-23623614-GAAGGGAGGAAA,6-23623649-23623665-AGGG;MOTIFS=AGGA,GAGGAAGG,GAAGGGAGGAAA,AG,AGGG,AGGAAGGGAGAGAGGA,AGGAAGGG;STRUC=<VC208023>	HPRC,HGSVC,1KG-ONT	Yes	1.616	Yes	NA,NA	NA	NA
chr6:23623569	198169	INS	77	0.8846	0.4763	5	NA	NA	NA	NA	NA	NA	NA	NA	NA	No	ID=6-23623241-23623250-AG,6-23623309-23623341-AGGAAGGGAGAGAGGA,6-23623337-23623351-AGGA,6-23623353-23623357-AGGA,6-23623365-23623380-AGGA,6-23623393-23623408-AGGA,6-23623413-23623428-AGGA,6-23623441-23623460-AGGA,6-23623453-23623469-AGGAAGGG,6-23623473-23623488-AGGA,6-23623481-23623497-AGGAAGGG,6-23623501-23623516-AGGA,6-23623520-23623547-GAGGAAGG,6-23623549-23623564-AGGA,6-23623561-23623573-AGGG,6-23623567-23623614-GAAGGGAGGAAA,6-23623649-23623665-AGGG;MOTIFS=AGGA,GAGGAAGG,GAAGGGAGGAAA,AG,AGGG,AGGAAGGGAGAGAGGA,AGGAAGGG;STRUC=<VC208023>	HPRC,HGSVC	Yes	1.616	Yes	NA,NA	NA	NA
chr6:23623570	198170	INS	117	0.8513	0.5809	32	NA	NA	NA	NA	NA	NA	NA	NA	NA	No	ID=6-23623241-23623250-AG,6-23623309-23623341-AGGAAGGGAGAGAGGA,6-23623337-23623351-AGGA,6-23623353-23623357-AGGA,6-23623365-23623380-AGGA,6-23623393-23623408-AGGA,6-23623413-23623428-AGGA,6-23623441-23623460-AGGA,6-23623453-23623469-AGGAAGGG,6-23623473-23623488-AGGA,6-23623481-23623497-AGGAAGGG,6-23623501-23623516-AGGA,6-23623520-23623547-GAGGAAGG,6-23623549-23623564-AGGA,6-23623561-23623573-AGGG,6-23623567-23623614-GAAGGGAGGAAA,6-23623649-23623665-AGGG;MOTIFS=AGGA,GAGGAAGG,GAAGGGAGGAAA,AG,AGGG,AGGAAGGGAGAGAGGA,AGGAAGGG;STRUC=<VC208023>	HPRC,HGSVC,1KG-ONT	Yes	1.616	Yes	NA,NA	NA	NA
chr6:23623572	198171	INS	81	0.8415	0.5735	6	NA	NA	NA	NA	NA	NA	NA	NA	NA	No	ID=6-23623241-23623250-AG,6-23623309-23623341-AGGAAGGGAGAGAGGA,6-23623337-23623351-AGGA,6-23623353-23623357-AGGA,6-23623365-23623380-AGGA,6-23623393-23623408-AGGA,6-23623413-23623428-AGGA,6-23623441-23623460-AGGA,6-23623453-23623469-AGGAAGGG,6-23623473-23623488-AGGA,6-23623481-23623497-AGGAAGGG,6-23623501-23623516-AGGA,6-23623520-23623547-GAGGAAGG,6-23623549-23623564-AGGA,6-23623561-23623573-AGGG,6-23623567-23623614-GAAGGGAGGAAA,6-23623649-23623665-AGGG;MOTIFS=AGGA,GAGGAAGG,GAAGGGAGGAAA,AG,AGGG,AGGAAGGGAGAGAGGA,AGGAAGGG;STRUC=<VC208023>	HPRC,HGSVC	Yes	1.616	Yes	NA,NA	NA	NA
chr6:23623572	198173	INS	150	0.8145	0.6401	11	NA	NA	NA	NA	NA	NA	NA	NA	NA	No	ID=6-23623241-23623250-AG,6-23623309-23623341-AGGAAGGGAGAGAGGA,6-23623337-23623351-AGGA,6-23623353-23623357-AGGA,6-23623365-23623380-AGGA,6-23623393-23623408-AGGA,6-23623413-23623428-AGGA,6-23623441-23623460-AGGA,6-23623453-23623469-AGGAAGGG,6-23623473-23623488-AGGA,6-23623481-23623497-AGGAAGGG,6-23623501-23623516-AGGA,6-23623520-23623547-GAGGAAGG,6-23623549-23623564-AGGA,6-23623561-23623573-AGGG,6-23623567-23623614-GAAGGGAGGAAA,6-23623649-23623665-AGGG;MOTIFS=AGGA,GAGGAAGG,GAAGGGAGGAAA,AG,AGGG,AGGAAGGGAGAGAGGA,AGGAAGGG;STRUC=<VC208023>	HPRC,HGSVC,1KG-ONT	Yes	1.616	Yes	NA,NA	NA	NA
chr6:23623572	198172	INS	105	0.9179	0.3129	18	NA	NA	NA	NA	NA	NA	NA	NA	NA	No	ID=6-23623241-23623250-AG,6-23623309-23623341-AGGAAGGGAGAGAGGA,6-23623337-23623351-AGGA,6-23623353-23623357-AGGA,6-23623365-23623380-AGGA,6-23623393-23623408-AGGA,6-23623413-23623428-AGGA,6-23623441-23623460-AGGA,6-23623453-23623469-AGGAAGGG,6-23623473-23623488-AGGA,6-23623481-23623497-AGGAAGGG,6-23623501-23623516-AGGA,6-23623520-23623547-GAGGAAGG,6-23623549-23623564-AGGA,6-23623561-23623573-AGGG,6-23623567-23623614-GAAGGGAGGAAA,6-23623649-23623665-AGGG;MOTIFS=AGGA,GAGGAAGG,GAAGGGAGGAAA,AG,AGGG,AGGAAGGGAGAGAGGA,AGGAAGGG;STRUC=<VC208023>	HPRC,HGSVC,1KG-ONT	Yes	1.616	Yes	NA,NA	NA	NA
chr6:23623577	198174	INS	205	0.8582	0.51	5	NA	NA	NA	NA	NA	NA	NA	NA	NA	No	ID=6-23623241-23623250-AG,6-23623309-23623341-AGGAAGGGAGAGAGGA,6-23623337-23623351-AGGA,6-23623353-23623357-AGGA,6-23623365-23623380-AGGA,6-23623393-23623408-AGGA,6-23623413-23623428-AGGA,6-23623441-23623460-AGGA,6-23623453-23623469-AGGAAGGG,6-23623473-23623488-AGGA,6-23623481-23623497-AGGAAGGG,6-23623501-23623516-AGGA,6-23623520-23623547-GAGGAAGG,6-23623549-23623564-AGGA,6-23623561-23623573-AGGG,6-23623567-23623614-GAAGGGAGGAAA,6-23623649-23623665-AGGG;MOTIFS=AGGA,GAGGAAGG,GAAGGGAGGAAA,AG,AGGG,AGGAAGGGAGAGAGGA,AGGAAGGG;STRUC=<VC208023>	HPRC,HGSVC	Yes	1.616	Yes	NA,NA	NA	NA
chr6:23623577	198175	INS	92	0.9607	0.2632	12	NA	NA	NA	NA	NA	NA	NA	NA	NA	No	ID=6-23623241-23623250-AG,6-23623309-23623341-AGGAAGGGAGAGAGGA,6-23623337-23623351-AGGA,6-23623353-23623357-AGGA,6-23623365-23623380-AGGA,6-23623393-23623408-AGGA,6-23623413-23623428-AGGA,6-23623441-23623460-AGGA,6-23623453-23623469-AGGAAGGG,6-23623473-23623488-AGGA,6-23623481-23623497-AGGAAGGG,6-23623501-23623516-AGGA,6-23623520-23623547-GAGGAAGG,6-23623549-23623564-AGGA,6-23623561-23623573-AGGG,6-23623567-23623614-GAAGGGAGGAAA,6-23623649-23623665-AGGG;MOTIFS=AGGA,GAGGAAGG,GAAGGGAGGAAA,AG,AGGG,AGGAAGGGAGAGAGGA,AGGAAGGG;STRUC=<VC208023>	HPRC,HGSVC,1KG-ONT	Yes	1.616	Yes	NA,NA	NA	NA
chr6:23623578	198176	INS	123	0.8095	0.6932	3	NA	NA	NA	NA	NA	NA	NA	NA	NA	No	ID=6-23623241-23623250-AG,6-23623309-23623341-AGGAAGGGAGAGAGGA,6-23623337-23623351-AGGA,6-23623353-23623357-AGGA,6-23623365-23623380-AGGA,6-23623393-23623408-AGGA,6-23623413-23623428-AGGA,6-23623441-23623460-AGGA,6-23623453-23623469-AGGAAGGG,6-23623473-23623488-AGGA,6-23623481-23623497-AGGAAGGG,6-23623501-23623516-AGGA,6-23623520-23623547-GAGGAAGG,6-23623549-23623564-AGGA,6-23623561-23623573-AGGG,6-23623567-23623614-GAAGGGAGGAAA,6-23623649-23623665-AGGG;MOTIFS=AGGA,GAGGAAGG,GAAGGGAGGAAA,AG,AGGG,AGGAAGGGAGAGAGGA,AGGAAGGG;STRUC=<VC208023>	HPRC,HGSVC,1KG-ONT	Yes	1.616	No	NA,NA	NA	NA
chr6:23623579	198177	INS	85	0.8374	0.621	4	NA	NA	NA	NA	NA	NA	NA	NA	NA	No	ID=6-23623241-23623250-AG,6-23623309-23623341-AGGAAGGGAGAGAGGA,6-23623337-23623351-AGGA,6-23623353-23623357-AGGA,6-23623365-23623380-AGGA,6-23623393-23623408-AGGA,6-23623413-23623428-AGGA,6-23623441-23623460-AGGA,6-23623453-23623469-AGGAAGGG,6-23623473-23623488-AGGA,6-23623481-23623497-AGGAAGGG,6-23623501-23623516-AGGA,6-23623520-23623547-GAGGAAGG,6-23623549-23623564-AGGA,6-23623561-23623573-AGGG,6-23623567-23623614-GAAGGGAGGAAA,6-23623649-23623665-AGGG;MOTIFS=AGGA,GAGGAAGG,GAAGGGAGGAAA,AG,AGGG,AGGAAGGGAGAGAGGA,AGGAAGGG;STRUC=<VC208023>	HPRC,HGSVC,1KG-ONT	Yes	1.616	Yes	NA,NA	NA	NA
chr6:23623586	198178	INS	71	0.8432	0.5736	6	NA	NA	NA	NA	NA	NA	NA	NA	NA	No	ID=6-23623241-23623250-AG,6-23623309-23623341-AGGAAGGGAGAGAGGA,6-23623337-23623351-AGGA,6-23623353-23623357-AGGA,6-23623365-23623380-AGGA,6-23623393-23623408-AGGA,6-23623413-23623428-AGGA,6-23623441-23623460-AGGA,6-23623453-23623469-AGGAAGGG,6-23623473-23623488-AGGA,6-23623481-23623497-AGGAAGGG,6-23623501-23623516-AGGA,6-23623520-23623547-GAGGAAGG,6-23623549-23623564-AGGA,6-23623561-23623573-AGGG,6-23623567-23623614-GAAGGGAGGAAA,6-23623649-23623665-AGGG;MOTIFS=AGGA,GAGGAAGG,GAAGGGAGGAAA,AG,AGGG,AGGAAGGGAGAGAGGA,AGGAAGGG;STRUC=<VC208023>	HPRC,HGSVC	No	1.616	Yes	NA,NA	NA	NA
chr6:23623595	198179	INS	121	0.8396	0.6112	1	NA	NA	NA	NA	NA	NA	NA	NA	NA	No	ID=6-23623241-23623250-AG,6-23623309-23623341-AGGAAGGGAGAGAGGA,6-23623337-23623351-AGGA,6-23623353-23623357-AGGA,6-23623365-23623380-AGGA,6-23623393-23623408-AGGA,6-23623413-23623428-AGGA,6-23623441-23623460-AGGA,6-23623453-23623469-AGGAAGGG,6-23623473-23623488-AGGA,6-23623481-23623497-AGGAAGGG,6-23623501-23623516-AGGA,6-23623520-23623547-GAGGAAGG,6-23623549-23623564-AGGA,6-23623561-23623573-AGGG,6-23623567-23623614-GAAGGGAGGAAA,6-23623649-23623665-AGGG;MOTIFS=AGGA,GAGGAAGG,GAAGGGAGGAAA,AG,AGGG,AGGAAGGGAGAGAGGA,AGGAAGGG;STRUC=<VC208023>	HPRC,HGSVC,1KG-ONT	No	1.616	Yes	NA,NA	NA	NA
chr6:23623601	198180	INS	64	0.8638	0.5091	6	NA	NA	NA	NA	NA	NA	NA	NA	NA	No	ID=6-23623241-23623250-AG,6-23623309-23623341-AGGAAGGGAGAGAGGA,6-23623337-23623351-AGGA,6-23623353-23623357-AGGA,6-23623365-23623380-AGGA,6-23623393-23623408-AGGA,6-23623413-23623428-AGGA,6-23623441-23623460-AGGA,6-23623453-23623469-AGGAAGGG,6-23623473-23623488-AGGA,6-23623481-23623497-AGGAAGGG,6-23623501-23623516-AGGA,6-23623520-23623547-GAGGAAGG,6-23623549-23623564-AGGA,6-23623561-23623573-AGGG,6-23623567-23623614-GAAGGGAGGAAA,6-23623649-23623665-AGGG;MOTIFS=AGGA,GAGGAAGG,GAAGGGAGGAAA,AG,AGGG,AGGAAGGGAGAGAGGA,AGGAAGGG;STRUC=<VC208023>	HPRC,HGSVC	No	1.616	Yes	NA,NA	NA	NA
chr6:23667053	198181	DEL	120	0.8222	0.6481	1	NA	NA	NA	NA	NA	NA	NA	NA	NA	No	NA	NA	Yes	0.84	No	NA,NA	NA	NA
chr6:23685759	198182	DEL	328	0.9361	0.2735	375	NA	NA	NA	NA	NA	NA	NA	NA	NA	No	ID=6-23685759-23685769-A,6-23686062-23686085-A,6-23686086-23686096-A,6-23686204-23686220-AG;MOTIFS=AG,A;STRUC=<VC208032>	HPRC,HGSVC,1KG-ONT	Yes	0.197	Yes	NA,NA	NA	NA
chr6:23688879	198183	INS	60	0.8752	0.4761	11	NA	NA	NA	NA	NA	NA	NA	NA	NA	No	NA	1KG-ONT	Yes	1.884	Yes	NA,NA	NA	NA
chr6:23728416	198184	INS	130	0.8277	0.638	1	NA	NA	NA	NA	NA	NA	NA	NA	NA	No	NA	HPRC,HGSVC,1KG-ONT	Yes	3.322	No	NA,NA	NA	NA
chr6:23728421	198185	INS	93	0.9122	0.3501	447	NA	NA	NA	NA	NA	NA	NA	NA	NA	No	NA	HPRC,HGSVC,1KG-ONT	Yes	3.322	Yes	NA,NA	NA	NA
chr6:23731106	198186	INS	78	0.9252	0.2767	1	NA	NA	NA	NA	NA	NA	NA	NA	NA	No	ID=6-23730965-23730979-TA,6-23731019-23731028-TA,6-23731042-23731063-TATATAA,6-23731089-23731100-TA,6-23731103-23731112-TA,6-23731135-23731144-AT,6-23731172-23731181-AT,6-23731213-23731222-AT,6-23731300-23731310-AT,6-23731318-23731327-AT,6-23731363-23731373-TA,6-23731407-23731422-AATA;MOTIFS=TATATAA,AATA,TA,AT;STRUC=<VC208037>	HPRC,HGSVC,1KG-ONT	Yes	1.616	Yes	NA,NA	NA	NA
chr6:23731126	198187	INS	111	0.9281	0.2702	5	NA	NA	NA	NA	NA	NA	NA	NA	NA	No	ID=6-23730965-23730979-TA,6-23731019-23731028-TA,6-23731042-23731063-TATATAA,6-23731089-23731100-TA,6-23731103-23731112-TA,6-23731135-23731144-AT,6-23731172-23731181-AT,6-23731213-23731222-AT,6-23731300-23731310-AT,6-23731318-23731327-AT,6-23731363-23731373-TA,6-23731407-23731422-AATA;MOTIFS=TATATAA,AATA,TA,AT;STRUC=<VC208037>	NA	Yes	1.616	Yes	NA,NA	NA	NA
chr6:23731301	198188	INS	51	0.8317	0.6196	3	NA	NA	NA	NA	NA	NA	NA	NA	NA	No	ID=6-23730965-23730979-TA,6-23731019-23731028-TA,6-23731042-23731063-TATATAA,6-23731089-23731100-TA,6-23731103-23731112-TA,6-23731135-23731144-AT,6-23731172-23731181-AT,6-23731213-23731222-AT,6-23731300-23731310-AT,6-23731318-23731327-AT,6-23731363-23731373-TA,6-23731407-23731422-AATA;MOTIFS=TATATAA,AATA,TA,AT;STRUC=<VC208037>,ID=6-23731293-23731329-ATATATAAT;MOTIFS=ATATATAAT;STRUC=<TR3129205>	HPRC,HGSVC	Yes	1.616	No	NA,NA	NA	NA
chr6:23731301	198189	INS	100	0.8528	0.5406	4	NA	NA	NA	NA	NA	NA	NA	NA	NA	No	ID=6-23730965-23730979-TA,6-23731019-23731028-TA,6-23731042-23731063-TATATAA,6-23731089-23731100-TA,6-23731103-23731112-TA,6-23731135-23731144-AT,6-23731172-23731181-AT,6-23731213-23731222-AT,6-23731300-23731310-AT,6-23731318-23731327-AT,6-23731363-23731373-TA,6-23731407-23731422-AATA;MOTIFS=TATATAA,AATA,TA,AT;STRUC=<VC208037>,ID=6-23731293-23731329-ATATATAAT;MOTIFS=ATATATAAT;STRUC=<TR3129205>	HPRC,HGSVC,1KG-ONT	Yes	1.616	Yes	NA,NA	NA	NA
chr6:23731302	198193	INS	75	0.943	0.2487	267	NA	NA	NA	NA	NA	NA	NA	NA	NA	No	ID=6-23730965-23730979-TA,6-23731019-23731028-TA,6-23731042-23731063-TATATAA,6-23731089-23731100-TA,6-23731103-23731112-TA,6-23731135-23731144-AT,6-23731172-23731181-AT,6-23731213-23731222-AT,6-23731300-23731310-AT,6-23731318-23731327-AT,6-23731363-23731373-TA,6-23731407-23731422-AATA;MOTIFS=TATATAA,AATA,TA,AT;STRUC=<VC208037>,ID=6-23731293-23731329-ATATATAAT;MOTIFS=ATATATAAT;STRUC=<TR3129205>	HPRC,HGSVC,1KG-ONT	Yes	1.616	Yes	NA,NA	NA	NA
chr6:23731302	198192	INS	82	0.8133	0.6713	7	NA	NA	NA	NA	NA	NA	NA	NA	NA	No	ID=6-23730965-23730979-TA,6-23731019-23731028-TA,6-23731042-23731063-TATATAA,6-23731089-23731100-TA,6-23731103-23731112-TA,6-23731135-23731144-AT,6-23731172-23731181-AT,6-23731213-23731222-AT,6-23731300-23731310-AT,6-23731318-23731327-AT,6-23731363-23731373-TA,6-23731407-23731422-AATA;MOTIFS=TATATAA,AATA,TA,AT;STRUC=<VC208037>,ID=6-23731293-23731329-ATATATAAT;MOTIFS=ATATATAAT;STRUC=<TR3129205>	HPRC,HGSVC,1KG-ONT	Yes	1.616	No	NA,NA	NA	NA
chr6:23731302	198191	INS	59	0.8099	0.6726	37	NA	NA	NA	NA	NA	NA	NA	NA	NA	No	ID=6-23730965-23730979-TA,6-23731019-23731028-TA,6-23731042-23731063-TATATAA,6-23731089-23731100-TA,6-23731103-23731112-TA,6-23731135-23731144-AT,6-23731172-23731181-AT,6-23731213-23731222-AT,6-23731300-23731310-AT,6-23731318-23731327-AT,6-23731363-23731373-TA,6-23731407-23731422-AATA;MOTIFS=TATATAA,AATA,TA,AT;STRUC=<VC208037>,ID=6-23731293-23731329-ATATATAAT;MOTIFS=ATATATAAT;STRUC=<TR3129205>	HPRC,HGSVC,1KG-ONT	Yes	1.616	Yes	NA,NA	NA	NA
chr6:23731302	198190	INS	66	0.9218	0.2888	2	NA	NA	NA	NA	NA	NA	NA	NA	NA	No	ID=6-23730965-23730979-TA,6-23731019-23731028-TA,6-23731042-23731063-TATATAA,6-23731089-23731100-TA,6-23731103-23731112-TA,6-23731135-23731144-AT,6-23731172-23731181-AT,6-23731213-23731222-AT,6-23731300-23731310-AT,6-23731318-23731327-AT,6-23731363-23731373-TA,6-23731407-23731422-AATA;MOTIFS=TATATAA,AATA,TA,AT;STRUC=<VC208037>,ID=6-23731293-23731329-ATATATAAT;MOTIFS=ATATATAAT;STRUC=<TR3129205>	HPRC,HGSVC,1KG-ONT	Yes	1.616	No	NA,NA	NA	NA
chr6:23743031	198194	DEL	2686	0.951	0.2205	203	NA	NA	NA	NA	NA	NA	NA	NA	NA	No	ID=6-23744241-23744250-TGA,6-23744252-23744260-T,6-23745168-23745187-AAAT;MOTIFS=AAAT,TGA,T;STRUC=<VC208039>	HPRC,HGSVC,1KG-ONT	Yes	0.328	Yes	NA,NA	NA	NA
chr6:23750852	198195	INS	134	0.8696	0.4645	1	NA	NA	NA	NA	NA	NA	NA	NA	NA	No	NA	NA	No	2.538	No	NA,NA	NA	NA
chr6:23761270	198199	INS	66	0.9182	0.3077	1	NA	NA	NA	NA	NA	NA	NA	NA	NA	No	NA	HPRC,HGSVC	No	1.616	No	NA,NA	NA	NA
chr6:23761270	198198	INS	62	0.8938	0.4258	11	NA	NA	NA	NA	NA	NA	NA	NA	NA	No	NA	HPRC,HGSVC	No	1.616	Yes	NA,NA	NA	NA
chr6:23761270	198197	INS	56	0.8592	0.5082	25	NA	NA	NA	NA	NA	NA	NA	NA	NA	No	NA	HPRC,HGSVC	No	1.616	Yes	NA,NA	NA	NA
chr6:23761270	198200	INS	70	0.8292	0.6321	2	NA	NA	NA	NA	NA	NA	NA	NA	NA	No	NA	HPRC,HGSVC	No	1.616	No	NA,NA	NA	NA
chr6:23761270	198196	INS	52	0.8438	0.584	170	NA	NA	NA	NA	NA	NA	NA	NA	NA	No	NA	HPRC,HGSVC	No	1.616	Yes	NA,NA	NA	NA
chr6:23779245	198201	INS	315	0.9538	0.2	235	NA	NA	NA	NA	NA	NA	NA	NA	NA	No	ID=6-23779288-23779297-TCA;MOTIFS=TCA;STRUC=(TCA)n	HPRC,HGSVC,1KG-ONT	Yes	1.616	Yes	NA,NA	NA	NA
chr6:23801357	198202	INS	72	0.8008	0.6859	7	NA	NA	NA	NA	NA	NA	NA	NA	NA	No	ID=6-23801282-23801291-AAT,6-23801344-23801353-AT,6-23801357-23801479-TGTGTATATATATATAGAAATATATATACTTATATA,6-23801361-23801373-TA,6-23801376-23801385-AT,6-23801397-23801409-TA,6-23801412-23801421-AT,6-23801433-23801445-TA,6-23801435-23801681-TATATATATAGAAATATATATACTTATATATGTG,6-23801448-23801457-AT,6-23801469-23801479-TA,6-23801482-23801491-AT,6-23801503-23801513-TA,6-23801516-23801525-AT,6-23801537-23801547-TA,6-23801550-23801559-AT,6-23801571-23801581-TA,6-23801584-23801593-AT,6-23801597-23801629-TATATGTGTATATATATAGAAATATATATACT,6-23801605-23801615-TA,6-23801618-23801627-AT,6-23801639-23801649-TA,6-23801652-23801661-AT,6-23801673-23801681-TA,6-23801684-23801693-AT,6-23801705-23801715-TA,6-23801718-23801727-AT,6-23801739-23801749-TA,6-23801752-23801761-AT,6-23801773-23801783-TA,6-23801786-23801795-AT,6-23801807-23801817-TA,6-23801820-23801829-AT,6-23801841-23801851-TA,6-23801854-23801863-AT,6-23801875-23801885-TA,6-23801673-23801987-TATATATAGAAATATATATACTTATATATGTGTA;MOTIFS=TGTGTATATATATATAGAAATATATATACTTATATA,TA,AT,AAT,TATATATATAGAAATATATATACTTATATATGTG,TATATGTGTATATATATAGAAATATATATACT,TATATATAGAAATATATATACTTATATATGTGTA;STRUC=<VC208046>	HPRC,HGSVC,1KG-ONT	No	1.616	Yes	NA,NA	NA	NA
chr6:23801357	198203	INS	144	0.8098	0.6915	27	NA	NA	NA	NA	NA	NA	NA	NA	NA	No	ID=6-23801282-23801291-AAT,6-23801344-23801353-AT,6-23801357-23801479-TGTGTATATATATATAGAAATATATATACTTATATA,6-23801361-23801373-TA,6-23801376-23801385-AT,6-23801397-23801409-TA,6-23801412-23801421-AT,6-23801433-23801445-TA,6-23801435-23801681-TATATATATAGAAATATATATACTTATATATGTG,6-23801448-23801457-AT,6-23801469-23801479-TA,6-23801482-23801491-AT,6-23801503-23801513-TA,6-23801516-23801525-AT,6-23801537-23801547-TA,6-23801550-23801559-AT,6-23801571-23801581-TA,6-23801584-23801593-AT,6-23801597-23801629-TATATGTGTATATATATAGAAATATATATACT,6-23801605-23801615-TA,6-23801618-23801627-AT,6-23801639-23801649-TA,6-23801652-23801661-AT,6-23801673-23801681-TA,6-23801684-23801693-AT,6-23801705-23801715-TA,6-23801718-23801727-AT,6-23801739-23801749-TA,6-23801752-23801761-AT,6-23801773-23801783-TA,6-23801786-23801795-AT,6-23801807-23801817-TA,6-23801820-23801829-AT,6-23801841-23801851-TA,6-23801854-23801863-AT,6-23801875-23801885-TA,6-23801673-23801987-TATATATAGAAATATATATACTTATATATGTGTA;MOTIFS=TGTGTATATATATATAGAAATATATATACTTATATA,TA,AT,AAT,TATATATATAGAAATATATATACTTATATATGTG,TATATGTGTATATATATAGAAATATATATACT,TATATATAGAAATATATATACTTATATATGTGTA;STRUC=<VC208046>	HPRC,HGSVC	No	1.616	Yes	NA,NA	NA	NA
chr6:23801365	198204	DEL	408	0.8753	0.4373	57	NA	NA	NA	NA	NA	NA	NA	NA	NA	No	ID=6-23801282-23801291-AAT,6-23801344-23801353-AT,6-23801357-23801479-TGTGTATATATATATAGAAATATATATACTTATATA,6-23801361-23801373-TA,6-23801376-23801385-AT,6-23801397-23801409-TA,6-23801412-23801421-AT,6-23801433-23801445-TA,6-23801435-23801681-TATATATATAGAAATATATATACTTATATATGTG,6-23801448-23801457-AT,6-23801469-23801479-TA,6-23801482-23801491-AT,6-23801503-23801513-TA,6-23801516-23801525-AT,6-23801537-23801547-TA,6-23801550-23801559-AT,6-23801571-23801581-TA,6-23801584-23801593-AT,6-23801597-23801629-TATATGTGTATATATATAGAAATATATATACT,6-23801605-23801615-TA,6-23801618-23801627-AT,6-23801639-23801649-TA,6-23801652-23801661-AT,6-23801673-23801681-TA,6-23801684-23801693-AT,6-23801705-23801715-TA,6-23801718-23801727-AT,6-23801739-23801749-TA,6-23801752-23801761-AT,6-23801773-23801783-TA,6-23801786-23801795-AT,6-23801807-23801817-TA,6-23801820-23801829-AT,6-23801841-23801851-TA,6-23801854-23801863-AT,6-23801875-23801885-TA,6-23801673-23801987-TATATATAGAAATATATATACTTATATATGTGTA;MOTIFS=TGTGTATATATATATAGAAATATATATACTTATATA,TA,AT,AAT,TATATATATAGAAATATATATACTTATATATGTG,TATATGTGTATATATATAGAAATATATATACT,TATATATAGAAATATATATACTTATATATGTGTA;STRUC=<VC208046>	HPRC,HGSVC,1KG-ONT	No	0.003	Yes	NA,NA	NA	NA
chr6:23801397	198205	INS	110	0.8531	0.5423	28	NA	NA	NA	NA	NA	NA	NA	NA	NA	No	ID=6-23801282-23801291-AAT,6-23801344-23801353-AT,6-23801357-23801479-TGTGTATATATATATAGAAATATATATACTTATATA,6-23801361-23801373-TA,6-23801376-23801385-AT,6-23801397-23801409-TA,6-23801412-23801421-AT,6-23801433-23801445-TA,6-23801435-23801681-TATATATATAGAAATATATATACTTATATATGTG,6-23801448-23801457-AT,6-23801469-23801479-TA,6-23801482-23801491-AT,6-23801503-23801513-TA,6-23801516-23801525-AT,6-23801537-23801547-TA,6-23801550-23801559-AT,6-23801571-23801581-TA,6-23801584-23801593-AT,6-23801597-23801629-TATATGTGTATATATATAGAAATATATATACT,6-23801605-23801615-TA,6-23801618-23801627-AT,6-23801639-23801649-TA,6-23801652-23801661-AT,6-23801673-23801681-TA,6-23801684-23801693-AT,6-23801705-23801715-TA,6-23801718-23801727-AT,6-23801739-23801749-TA,6-23801752-23801761-AT,6-23801773-23801783-TA,6-23801786-23801795-AT,6-23801807-23801817-TA,6-23801820-23801829-AT,6-23801841-23801851-TA,6-23801854-23801863-AT,6-23801875-23801885-TA,6-23801673-23801987-TATATATAGAAATATATATACTTATATATGTGTA;MOTIFS=TGTGTATATATATATAGAAATATATATACTTATATA,TA,AT,AAT,TATATATATAGAAATATATATACTTATATATGTG,TATATGTGTATATATATAGAAATATATATACT,TATATATAGAAATATATATACTTATATATGTGTA;STRUC=<VC208046>	HPRC,HGSVC,1KG-ONT	No	1.616	Yes	NA,NA	NA	NA
chr6:23801399	198207	DEL	374	0.8711	0.4791	61	NA	NA	NA	NA	NA	NA	NA	NA	NA	No	ID=6-23801282-23801291-AAT,6-23801344-23801353-AT,6-23801357-23801479-TGTGTATATATATATAGAAATATATATACTTATATA,6-23801361-23801373-TA,6-23801376-23801385-AT,6-23801397-23801409-TA,6-23801412-23801421-AT,6-23801433-23801445-TA,6-23801435-23801681-TATATATATAGAAATATATATACTTATATATGTG,6-23801448-23801457-AT,6-23801469-23801479-TA,6-23801482-23801491-AT,6-23801503-23801513-TA,6-23801516-23801525-AT,6-23801537-23801547-TA,6-23801550-23801559-AT,6-23801571-23801581-TA,6-23801584-23801593-AT,6-23801597-23801629-TATATGTGTATATATATAGAAATATATATACT,6-23801605-23801615-TA,6-23801618-23801627-AT,6-23801639-23801649-TA,6-23801652-23801661-AT,6-23801673-23801681-TA,6-23801684-23801693-AT,6-23801705-23801715-TA,6-23801718-23801727-AT,6-23801739-23801749-TA,6-23801752-23801761-AT,6-23801773-23801783-TA,6-23801786-23801795-AT,6-23801807-23801817-TA,6-23801820-23801829-AT,6-23801841-23801851-TA,6-23801854-23801863-AT,6-23801875-23801885-TA,6-23801673-23801987-TATATATAGAAATATATATACTTATATATGTGTA;MOTIFS=TGTGTATATATATATAGAAATATATATACTTATATA,TA,AT,AAT,TATATATATAGAAATATATATACTTATATATGTG,TATATGTGTATATATATAGAAATATATATACT,TATATATAGAAATATATATACTTATATATGTGTA;STRUC=<VC208046>	HPRC,HGSVC,1KG-ONT	No	0.003	Yes	NA,NA	NA	NA
chr6:23801399	198206	INS	322	0.9223	0.2817	1	NA	NA	NA	NA	NA	NA	NA	NA	NA	No	ID=6-23801282-23801291-AAT,6-23801344-23801353-AT,6-23801357-23801479-TGTGTATATATATATAGAAATATATATACTTATATA,6-23801361-23801373-TA,6-23801376-23801385-AT,6-23801397-23801409-TA,6-23801412-23801421-AT,6-23801433-23801445-TA,6-23801435-23801681-TATATATATAGAAATATATATACTTATATATGTG,6-23801448-23801457-AT,6-23801469-23801479-TA,6-23801482-23801491-AT,6-23801503-23801513-TA,6-23801516-23801525-AT,6-23801537-23801547-TA,6-23801550-23801559-AT,6-23801571-23801581-TA,6-23801584-23801593-AT,6-23801597-23801629-TATATGTGTATATATATAGAAATATATATACT,6-23801605-23801615-TA,6-23801618-23801627-AT,6-23801639-23801649-TA,6-23801652-23801661-AT,6-23801673-23801681-TA,6-23801684-23801693-AT,6-23801705-23801715-TA,6-23801718-23801727-AT,6-23801739-23801749-TA,6-23801752-23801761-AT,6-23801773-23801783-TA,6-23801786-23801795-AT,6-23801807-23801817-TA,6-23801820-23801829-AT,6-23801841-23801851-TA,6-23801854-23801863-AT,6-23801875-23801885-TA,6-23801673-23801987-TATATATAGAAATATATATACTTATATATGTGTA;MOTIFS=TGTGTATATATATATAGAAATATATATACTTATATA,TA,AT,AAT,TATATATATAGAAATATATATACTTATATATGTG,TATATGTGTATATATATAGAAATATATATACT,TATATATAGAAATATATATACTTATATATGTGTA;STRUC=<VC208046>	HGSVC	No	1.616	No	NA,NA	NA	NA
chr6:23801435	198211	DEL	440	0.8557	0.5356	1	NA	NA	NA	NA	NA	NA	NA	NA	NA	No	ID=6-23801282-23801291-AAT,6-23801344-23801353-AT,6-23801357-23801479-TGTGTATATATATATAGAAATATATATACTTATATA,6-23801361-23801373-TA,6-23801376-23801385-AT,6-23801397-23801409-TA,6-23801412-23801421-AT,6-23801433-23801445-TA,6-23801435-23801681-TATATATATAGAAATATATATACTTATATATGTG,6-23801448-23801457-AT,6-23801469-23801479-TA,6-23801482-23801491-AT,6-23801503-23801513-TA,6-23801516-23801525-AT,6-23801537-23801547-TA,6-23801550-23801559-AT,6-23801571-23801581-TA,6-23801584-23801593-AT,6-23801597-23801629-TATATGTGTATATATATAGAAATATATATACT,6-23801605-23801615-TA,6-23801618-23801627-AT,6-23801639-23801649-TA,6-23801652-23801661-AT,6-23801673-23801681-TA,6-23801684-23801693-AT,6-23801705-23801715-TA,6-23801718-23801727-AT,6-23801739-23801749-TA,6-23801752-23801761-AT,6-23801773-23801783-TA,6-23801786-23801795-AT,6-23801807-23801817-TA,6-23801820-23801829-AT,6-23801841-23801851-TA,6-23801854-23801863-AT,6-23801875-23801885-TA,6-23801673-23801987-TATATATAGAAATATATATACTTATATATGTGTA;MOTIFS=TGTGTATATATATATAGAAATATATATACTTATATA,TA,AT,AAT,TATATATATAGAAATATATATACTTATATATGTG,TATATGTGTATATATATAGAAATATATATACT,TATATATAGAAATATATATACTTATATATGTGTA;STRUC=<VC208046>	HPRC,HGSVC,1KG-ONT	No	0.003	No	NA,NA	NA	NA
chr6:23801435	198210	INS	250	0.8401	0.6094	6	NA	NA	NA	NA	NA	NA	NA	NA	NA	No	ID=6-23801282-23801291-AAT,6-23801344-23801353-AT,6-23801357-23801479-TGTGTATATATATATAGAAATATATATACTTATATA,6-23801361-23801373-TA,6-23801376-23801385-AT,6-23801397-23801409-TA,6-23801412-23801421-AT,6-23801433-23801445-TA,6-23801435-23801681-TATATATATAGAAATATATATACTTATATATGTG,6-23801448-23801457-AT,6-23801469-23801479-TA,6-23801482-23801491-AT,6-23801503-23801513-TA,6-23801516-23801525-AT,6-23801537-23801547-TA,6-23801550-23801559-AT,6-23801571-23801581-TA,6-23801584-23801593-AT,6-23801597-23801629-TATATGTGTATATATATAGAAATATATATACT,6-23801605-23801615-TA,6-23801618-23801627-AT,6-23801639-23801649-TA,6-23801652-23801661-AT,6-23801673-23801681-TA,6-23801684-23801693-AT,6-23801705-23801715-TA,6-23801718-23801727-AT,6-23801739-23801749-TA,6-23801752-23801761-AT,6-23801773-23801783-TA,6-23801786-23801795-AT,6-23801807-23801817-TA,6-23801820-23801829-AT,6-23801841-23801851-TA,6-23801854-23801863-AT,6-23801875-23801885-TA,6-23801673-23801987-TATATATAGAAATATATATACTTATATATGTGTA;MOTIFS=TGTGTATATATATATAGAAATATATATACTTATATA,TA,AT,AAT,TATATATATAGAAATATATATACTTATATATGTG,TATATGTGTATATATATAGAAATATATATACT,TATATATAGAAATATATATACTTATATATGTGTA;STRUC=<VC208046>	HPRC,HGSVC	No	1.616	No	NA,NA	NA	NA
chr6:23801435	198208	INS	178	0.8098	0.6632	47	NA	NA	NA	NA	NA	NA	NA	NA	NA	No	ID=6-23801282-23801291-AAT,6-23801344-23801353-AT,6-23801357-23801479-TGTGTATATATATATAGAAATATATATACTTATATA,6-23801361-23801373-TA,6-23801376-23801385-AT,6-23801397-23801409-TA,6-23801412-23801421-AT,6-23801433-23801445-TA,6-23801435-23801681-TATATATATAGAAATATATATACTTATATATGTG,6-23801448-23801457-AT,6-23801469-23801479-TA,6-23801482-23801491-AT,6-23801503-23801513-TA,6-23801516-23801525-AT,6-23801537-23801547-TA,6-23801550-23801559-AT,6-23801571-23801581-TA,6-23801584-23801593-AT,6-23801597-23801629-TATATGTGTATATATATAGAAATATATATACT,6-23801605-23801615-TA,6-23801618-23801627-AT,6-23801639-23801649-TA,6-23801652-23801661-AT,6-23801673-23801681-TA,6-23801684-23801693-AT,6-23801705-23801715-TA,6-23801718-23801727-AT,6-23801739-23801749-TA,6-23801752-23801761-AT,6-23801773-23801783-TA,6-23801786-23801795-AT,6-23801807-23801817-TA,6-23801820-23801829-AT,6-23801841-23801851-TA,6-23801854-23801863-AT,6-23801875-23801885-TA,6-23801673-23801987-TATATATAGAAATATATATACTTATATATGTGTA;MOTIFS=TGTGTATATATATATAGAAATATATATACTTATATA,TA,AT,AAT,TATATATATAGAAATATATATACTTATATATGTG,TATATGTGTATATATATAGAAATATATATACT,TATATATAGAAATATATATACTTATATATGTGTA;STRUC=<VC208046>	HPRC,HGSVC	No	1.616	Yes	NA,NA	NA	NA
chr6:23801435	198209	INS	212	0.8992	0.3782	53	NA	NA	NA	NA	NA	NA	NA	NA	NA	No	ID=6-23801282-23801291-AAT,6-23801344-23801353-AT,6-23801357-23801479-TGTGTATATATATATAGAAATATATATACTTATATA,6-23801361-23801373-TA,6-23801376-23801385-AT,6-23801397-23801409-TA,6-23801412-23801421-AT,6-23801433-23801445-TA,6-23801435-23801681-TATATATATAGAAATATATATACTTATATATGTG,6-23801448-23801457-AT,6-23801469-23801479-TA,6-23801482-23801491-AT,6-23801503-23801513-TA,6-23801516-23801525-AT,6-23801537-23801547-TA,6-23801550-23801559-AT,6-23801571-23801581-TA,6-23801584-23801593-AT,6-23801597-23801629-TATATGTGTATATATATAGAAATATATATACT,6-23801605-23801615-TA,6-23801618-23801627-AT,6-23801639-23801649-TA,6-23801652-23801661-AT,6-23801673-23801681-TA,6-23801684-23801693-AT,6-23801705-23801715-TA,6-23801718-23801727-AT,6-23801739-23801749-TA,6-23801752-23801761-AT,6-23801773-23801783-TA,6-23801786-23801795-AT,6-23801807-23801817-TA,6-23801820-23801829-AT,6-23801841-23801851-TA,6-23801854-23801863-AT,6-23801875-23801885-TA,6-23801673-23801987-TATATATAGAAATATATATACTTATATATGTGTA;MOTIFS=TGTGTATATATATATAGAAATATATATACTTATATA,TA,AT,AAT,TATATATATAGAAATATATATACTTATATATGTG,TATATGTGTATATATATAGAAATATATATACT,TATATATAGAAATATATATACTTATATATGTGTA;STRUC=<VC208046>	HPRC,HGSVC	No	1.616	Yes	NA,NA	NA	NA
chr6:23801440	198212	DEL	344	0.7967	0.6884	17	NA	NA	NA	NA	NA	NA	NA	NA	NA	No	ID=6-23801282-23801291-AAT,6-23801344-23801353-AT,6-23801357-23801479-TGTGTATATATATATAGAAATATATATACTTATATA,6-23801361-23801373-TA,6-23801376-23801385-AT,6-23801397-23801409-TA,6-23801412-23801421-AT,6-23801433-23801445-TA,6-23801435-23801681-TATATATATAGAAATATATATACTTATATATGTG,6-23801448-23801457-AT,6-23801469-23801479-TA,6-23801482-23801491-AT,6-23801503-23801513-TA,6-23801516-23801525-AT,6-23801537-23801547-TA,6-23801550-23801559-AT,6-23801571-23801581-TA,6-23801584-23801593-AT,6-23801597-23801629-TATATGTGTATATATATAGAAATATATATACT,6-23801605-23801615-TA,6-23801618-23801627-AT,6-23801639-23801649-TA,6-23801652-23801661-AT,6-23801673-23801681-TA,6-23801684-23801693-AT,6-23801705-23801715-TA,6-23801718-23801727-AT,6-23801739-23801749-TA,6-23801752-23801761-AT,6-23801773-23801783-TA,6-23801786-23801795-AT,6-23801807-23801817-TA,6-23801820-23801829-AT,6-23801841-23801851-TA,6-23801854-23801863-AT,6-23801875-23801885-TA,6-23801673-23801987-TATATATAGAAATATATATACTTATATATGTGTA;MOTIFS=TGTGTATATATATATAGAAATATATATACTTATATA,TA,AT,AAT,TATATATATAGAAATATATATACTTATATATGTG,TATATGTGTATATATATAGAAATATATATACT,TATATATAGAAATATATATACTTATATATGTGTA;STRUC=<VC208046>	HPRC,HGSVC,1KG-ONT	No	0.003	Yes	NA,NA	NA	NA
chr6:23801441	198213	DEL	62	0.935	0.4165	51	NA	NA	NA	NA	NA	NA	NA	NA	NA	No	ID=6-23801282-23801291-AAT,6-23801344-23801353-AT,6-23801357-23801479-TGTGTATATATATATAGAAATATATATACTTATATA,6-23801361-23801373-TA,6-23801376-23801385-AT,6-23801397-23801409-TA,6-23801412-23801421-AT,6-23801433-23801445-TA,6-23801435-23801681-TATATATATAGAAATATATATACTTATATATGTG,6-23801448-23801457-AT,6-23801469-23801479-TA,6-23801482-23801491-AT,6-23801503-23801513-TA,6-23801516-23801525-AT,6-23801537-23801547-TA,6-23801550-23801559-AT,6-23801571-23801581-TA,6-23801584-23801593-AT,6-23801597-23801629-TATATGTGTATATATATAGAAATATATATACT,6-23801605-23801615-TA,6-23801618-23801627-AT,6-23801639-23801649-TA,6-23801652-23801661-AT,6-23801673-23801681-TA,6-23801684-23801693-AT,6-23801705-23801715-TA,6-23801718-23801727-AT,6-23801739-23801749-TA,6-23801752-23801761-AT,6-23801773-23801783-TA,6-23801786-23801795-AT,6-23801807-23801817-TA,6-23801820-23801829-AT,6-23801841-23801851-TA,6-23801854-23801863-AT,6-23801875-23801885-TA,6-23801673-23801987-TATATATAGAAATATATATACTTATATATGTGTA;MOTIFS=TGTGTATATATATATAGAAATATATATACTTATATA,TA,AT,AAT,TATATATATAGAAATATATATACTTATATATGTG,TATATGTGTATATATATAGAAATATATATACT,TATATATAGAAATATATATACTTATATATGTGTA;STRUC=<VC208046>	HPRC,HGSVC	No	0.003	Yes	NA,NA	NA	NA
chr6:23801449	198214	INS	73	0.817	0.6562	4	NA	NA	NA	NA	NA	NA	NA	NA	NA	No	ID=6-23801282-23801291-AAT,6-23801344-23801353-AT,6-23801357-23801479-TGTGTATATATATATAGAAATATATATACTTATATA,6-23801361-23801373-TA,6-23801376-23801385-AT,6-23801397-23801409-TA,6-23801412-23801421-AT,6-23801433-23801445-TA,6-23801435-23801681-TATATATATAGAAATATATATACTTATATATGTG,6-23801448-23801457-AT,6-23801469-23801479-TA,6-23801482-23801491-AT,6-23801503-23801513-TA,6-23801516-23801525-AT,6-23801537-23801547-TA,6-23801550-23801559-AT,6-23801571-23801581-TA,6-23801584-23801593-AT,6-23801597-23801629-TATATGTGTATATATATAGAAATATATATACT,6-23801605-23801615-TA,6-23801618-23801627-AT,6-23801639-23801649-TA,6-23801652-23801661-AT,6-23801673-23801681-TA,6-23801684-23801693-AT,6-23801705-23801715-TA,6-23801718-23801727-AT,6-23801739-23801749-TA,6-23801752-23801761-AT,6-23801773-23801783-TA,6-23801786-23801795-AT,6-23801807-23801817-TA,6-23801820-23801829-AT,6-23801841-23801851-TA,6-23801854-23801863-AT,6-23801875-23801885-TA,6-23801673-23801987-TATATATAGAAATATATATACTTATATATGTGTA;MOTIFS=TGTGTATATATATATAGAAATATATATACTTATATA,TA,AT,AAT,TATATATATAGAAATATATATACTTATATATGTG,TATATGTGTATATATATAGAAATATATATACT,TATATATAGAAATATATATACTTATATATGTGTA;STRUC=<VC208046>	HPRC,HGSVC,1KG-ONT	No	1.616	No	NA,NA	NA	NA
chr6:23801469	198215	INS	76	0.8111	0.6681	97	NA	NA	NA	NA	NA	NA	NA	NA	NA	No	ID=6-23801282-23801291-AAT,6-23801344-23801353-AT,6-23801357-23801479-TGTGTATATATATATAGAAATATATATACTTATATA,6-23801361-23801373-TA,6-23801376-23801385-AT,6-23801397-23801409-TA,6-23801412-23801421-AT,6-23801433-23801445-TA,6-23801435-23801681-TATATATATAGAAATATATATACTTATATATGTG,6-23801448-23801457-AT,6-23801469-23801479-TA,6-23801482-23801491-AT,6-23801503-23801513-TA,6-23801516-23801525-AT,6-23801537-23801547-TA,6-23801550-23801559-AT,6-23801571-23801581-TA,6-23801584-23801593-AT,6-23801597-23801629-TATATGTGTATATATATAGAAATATATATACT,6-23801605-23801615-TA,6-23801618-23801627-AT,6-23801639-23801649-TA,6-23801652-23801661-AT,6-23801673-23801681-TA,6-23801684-23801693-AT,6-23801705-23801715-TA,6-23801718-23801727-AT,6-23801739-23801749-TA,6-23801752-23801761-AT,6-23801773-23801783-TA,6-23801786-23801795-AT,6-23801807-23801817-TA,6-23801820-23801829-AT,6-23801841-23801851-TA,6-23801854-23801863-AT,6-23801875-23801885-TA,6-23801673-23801987-TATATATAGAAATATATATACTTATATATGTGTA;MOTIFS=TGTGTATATATATATAGAAATATATATACTTATATA,TA,AT,AAT,TATATATATAGAAATATATATACTTATATATGTG,TATATGTGTATATATATAGAAATATATATACT,TATATATAGAAATATATATACTTATATATGTGTA;STRUC=<VC208046>	HPRC,HGSVC,1KG-ONT	No	1.616	Yes	NA,NA	NA	NA
chr6:23801471	198216	DEL	100	0.8145	0.6464	234	NA	NA	NA	NA	NA	NA	NA	NA	NA	No	ID=6-23801282-23801291-AAT,6-23801344-23801353-AT,6-23801357-23801479-TGTGTATATATATATAGAAATATATATACTTATATA,6-23801361-23801373-TA,6-23801376-23801385-AT,6-23801397-23801409-TA,6-23801412-23801421-AT,6-23801433-23801445-TA,6-23801435-23801681-TATATATATAGAAATATATATACTTATATATGTG,6-23801448-23801457-AT,6-23801469-23801479-TA,6-23801482-23801491-AT,6-23801503-23801513-TA,6-23801516-23801525-AT,6-23801537-23801547-TA,6-23801550-23801559-AT,6-23801571-23801581-TA,6-23801584-23801593-AT,6-23801597-23801629-TATATGTGTATATATATAGAAATATATATACT,6-23801605-23801615-TA,6-23801618-23801627-AT,6-23801639-23801649-TA,6-23801652-23801661-AT,6-23801673-23801681-TA,6-23801684-23801693-AT,6-23801705-23801715-TA,6-23801718-23801727-AT,6-23801739-23801749-TA,6-23801752-23801761-AT,6-23801773-23801783-TA,6-23801786-23801795-AT,6-23801807-23801817-TA,6-23801820-23801829-AT,6-23801841-23801851-TA,6-23801854-23801863-AT,6-23801875-23801885-TA,6-23801673-23801987-TATATATAGAAATATATATACTTATATATGTGTA;MOTIFS=TGTGTATATATATATAGAAATATATATACTTATATA,TA,AT,AAT,TATATATATAGAAATATATATACTTATATATGTG,TATATGTGTATATATATAGAAATATATATACT,TATATATAGAAATATATATACTTATATATGTGTA;STRUC=<VC208046>	HPRC,HGSVC,1KG-ONT	No	0.003	Yes	NA,NA	NA	NA
chr6:23801471	198218	DEL	234	0.9288	0.292	14	NA	NA	NA	NA	NA	NA	NA	NA	NA	No	ID=6-23801282-23801291-AAT,6-23801344-23801353-AT,6-23801357-23801479-TGTGTATATATATATAGAAATATATATACTTATATA,6-23801361-23801373-TA,6-23801376-23801385-AT,6-23801397-23801409-TA,6-23801412-23801421-AT,6-23801433-23801445-TA,6-23801435-23801681-TATATATATAGAAATATATATACTTATATATGTG,6-23801448-23801457-AT,6-23801469-23801479-TA,6-23801482-23801491-AT,6-23801503-23801513-TA,6-23801516-23801525-AT,6-23801537-23801547-TA,6-23801550-23801559-AT,6-23801571-23801581-TA,6-23801584-23801593-AT,6-23801597-23801629-TATATGTGTATATATATAGAAATATATATACT,6-23801605-23801615-TA,6-23801618-23801627-AT,6-23801639-23801649-TA,6-23801652-23801661-AT,6-23801673-23801681-TA,6-23801684-23801693-AT,6-23801705-23801715-TA,6-23801718-23801727-AT,6-23801739-23801749-TA,6-23801752-23801761-AT,6-23801773-23801783-TA,6-23801786-23801795-AT,6-23801807-23801817-TA,6-23801820-23801829-AT,6-23801841-23801851-TA,6-23801854-23801863-AT,6-23801875-23801885-TA,6-23801673-23801987-TATATATAGAAATATATATACTTATATATGTGTA;MOTIFS=TGTGTATATATATATAGAAATATATATACTTATATA,TA,AT,AAT,TATATATATAGAAATATATATACTTATATATGTG,TATATGTGTATATATATAGAAATATATATACT,TATATATAGAAATATATATACTTATATATGTGTA;STRUC=<VC208046>	HPRC,HGSVC,1KG-ONT	No	0.003	Yes	NA,NA	NA	NA
chr6:23801471	198217	DEL	134	0.8387	0.5889	418	NA	NA	NA	NA	NA	NA	NA	NA	NA	No	ID=6-23801282-23801291-AAT,6-23801344-23801353-AT,6-23801357-23801479-TGTGTATATATATATAGAAATATATATACTTATATA,6-23801361-23801373-TA,6-23801376-23801385-AT,6-23801397-23801409-TA,6-23801412-23801421-AT,6-23801433-23801445-TA,6-23801435-23801681-TATATATATAGAAATATATATACTTATATATGTG,6-23801448-23801457-AT,6-23801469-23801479-TA,6-23801482-23801491-AT,6-23801503-23801513-TA,6-23801516-23801525-AT,6-23801537-23801547-TA,6-23801550-23801559-AT,6-23801571-23801581-TA,6-23801584-23801593-AT,6-23801597-23801629-TATATGTGTATATATATAGAAATATATATACT,6-23801605-23801615-TA,6-23801618-23801627-AT,6-23801639-23801649-TA,6-23801652-23801661-AT,6-23801673-23801681-TA,6-23801684-23801693-AT,6-23801705-23801715-TA,6-23801718-23801727-AT,6-23801739-23801749-TA,6-23801752-23801761-AT,6-23801773-23801783-TA,6-23801786-23801795-AT,6-23801807-23801817-TA,6-23801820-23801829-AT,6-23801841-23801851-TA,6-23801854-23801863-AT,6-23801875-23801885-TA,6-23801673-23801987-TATATATAGAAATATATATACTTATATATGTGTA;MOTIFS=TGTGTATATATATATAGAAATATATATACTTATATA,TA,AT,AAT,TATATATATAGAAATATATATACTTATATATGTG,TATATGTGTATATATATAGAAATATATATACT,TATATATAGAAATATATATACTTATATATGTGTA;STRUC=<VC208046>	HPRC,HGSVC,1KG-ONT	No	0.003	Yes	NA,NA	NA	NA
chr6:23801478	198219	DEL	70	0.8208	0.6472	134	NA	NA	NA	NA	NA	NA	NA	NA	NA	No	ID=6-23801282-23801291-AAT,6-23801344-23801353-AT,6-23801357-23801479-TGTGTATATATATATAGAAATATATATACTTATATA,6-23801361-23801373-TA,6-23801376-23801385-AT,6-23801397-23801409-TA,6-23801412-23801421-AT,6-23801433-23801445-TA,6-23801435-23801681-TATATATATAGAAATATATATACTTATATATGTG,6-23801448-23801457-AT,6-23801469-23801479-TA,6-23801482-23801491-AT,6-23801503-23801513-TA,6-23801516-23801525-AT,6-23801537-23801547-TA,6-23801550-23801559-AT,6-23801571-23801581-TA,6-23801584-23801593-AT,6-23801597-23801629-TATATGTGTATATATATAGAAATATATATACT,6-23801605-23801615-TA,6-23801618-23801627-AT,6-23801639-23801649-TA,6-23801652-23801661-AT,6-23801673-23801681-TA,6-23801684-23801693-AT,6-23801705-23801715-TA,6-23801718-23801727-AT,6-23801739-23801749-TA,6-23801752-23801761-AT,6-23801773-23801783-TA,6-23801786-23801795-AT,6-23801807-23801817-TA,6-23801820-23801829-AT,6-23801841-23801851-TA,6-23801854-23801863-AT,6-23801875-23801885-TA,6-23801673-23801987-TATATATAGAAATATATATACTTATATATGTGTA;MOTIFS=TGTGTATATATATATAGAAATATATATACTTATATA,TA,AT,AAT,TATATATATAGAAATATATATACTTATATATGTG,TATATGTGTATATATATAGAAATATATATACT,TATATATAGAAATATATATACTTATATATGTGTA;STRUC=<VC208046>	HPRC,HGSVC	No	0.003	Yes	NA,NA	NA	NA
chr6:23801505	198220	INS	62	0.8847	0.4102	20	NA	NA	NA	NA	NA	NA	NA	NA	NA	No	ID=6-23801282-23801291-AAT,6-23801344-23801353-AT,6-23801357-23801479-TGTGTATATATATATAGAAATATATATACTTATATA,6-23801361-23801373-TA,6-23801376-23801385-AT,6-23801397-23801409-TA,6-23801412-23801421-AT,6-23801433-23801445-TA,6-23801435-23801681-TATATATATAGAAATATATATACTTATATATGTG,6-23801448-23801457-AT,6-23801469-23801479-TA,6-23801482-23801491-AT,6-23801503-23801513-TA,6-23801516-23801525-AT,6-23801537-23801547-TA,6-23801550-23801559-AT,6-23801571-23801581-TA,6-23801584-23801593-AT,6-23801597-23801629-TATATGTGTATATATATAGAAATATATATACT,6-23801605-23801615-TA,6-23801618-23801627-AT,6-23801639-23801649-TA,6-23801652-23801661-AT,6-23801673-23801681-TA,6-23801684-23801693-AT,6-23801705-23801715-TA,6-23801718-23801727-AT,6-23801739-23801749-TA,6-23801752-23801761-AT,6-23801773-23801783-TA,6-23801786-23801795-AT,6-23801807-23801817-TA,6-23801820-23801829-AT,6-23801841-23801851-TA,6-23801854-23801863-AT,6-23801875-23801885-TA,6-23801673-23801987-TATATATAGAAATATATATACTTATATATGTGTA;MOTIFS=TGTGTATATATATATAGAAATATATATACTTATATA,TA,AT,AAT,TATATATATAGAAATATATATACTTATATATGTG,TATATGTGTATATATATAGAAATATATATACT,TATATATAGAAATATATATACTTATATATGTGTA;STRUC=<VC208046>	HPRC,HGSVC	No	1.616	Yes	NA,NA	NA	NA
chr6:23801537	198221	DEL	170	0.8203	0.6355	229	NA	NA	NA	NA	NA	NA	NA	NA	NA	No	ID=6-23801282-23801291-AAT,6-23801344-23801353-AT,6-23801357-23801479-TGTGTATATATATATAGAAATATATATACTTATATA,6-23801361-23801373-TA,6-23801376-23801385-AT,6-23801397-23801409-TA,6-23801412-23801421-AT,6-23801433-23801445-TA,6-23801435-23801681-TATATATATAGAAATATATATACTTATATATGTG,6-23801448-23801457-AT,6-23801469-23801479-TA,6-23801482-23801491-AT,6-23801503-23801513-TA,6-23801516-23801525-AT,6-23801537-23801547-TA,6-23801550-23801559-AT,6-23801571-23801581-TA,6-23801584-23801593-AT,6-23801597-23801629-TATATGTGTATATATATAGAAATATATATACT,6-23801605-23801615-TA,6-23801618-23801627-AT,6-23801639-23801649-TA,6-23801652-23801661-AT,6-23801673-23801681-TA,6-23801684-23801693-AT,6-23801705-23801715-TA,6-23801718-23801727-AT,6-23801739-23801749-TA,6-23801752-23801761-AT,6-23801773-23801783-TA,6-23801786-23801795-AT,6-23801807-23801817-TA,6-23801820-23801829-AT,6-23801841-23801851-TA,6-23801854-23801863-AT,6-23801875-23801885-TA,6-23801673-23801987-TATATATAGAAATATATATACTTATATATGTGTA;MOTIFS=TGTGTATATATATATAGAAATATATATACTTATATA,TA,AT,AAT,TATATATATAGAAATATATATACTTATATATGTG,TATATGTGTATATATATAGAAATATATATACT,TATATATAGAAATATATATACTTATATATGTGTA;STRUC=<VC208046>	HPRC,HGSVC,1KG-ONT	No	0.003	Yes	NA,NA	NA	NA
chr6:23801537	198222	DEL	204	0.8424	0.6083	102	NA	NA	NA	NA	NA	NA	NA	NA	NA	No	ID=6-23801282-23801291-AAT,6-23801344-23801353-AT,6-23801357-23801479-TGTGTATATATATATAGAAATATATATACTTATATA,6-23801361-23801373-TA,6-23801376-23801385-AT,6-23801397-23801409-TA,6-23801412-23801421-AT,6-23801433-23801445-TA,6-23801435-23801681-TATATATATAGAAATATATATACTTATATATGTG,6-23801448-23801457-AT,6-23801469-23801479-TA,6-23801482-23801491-AT,6-23801503-23801513-TA,6-23801516-23801525-AT,6-23801537-23801547-TA,6-23801550-23801559-AT,6-23801571-23801581-TA,6-23801584-23801593-AT,6-23801597-23801629-TATATGTGTATATATATAGAAATATATATACT,6-23801605-23801615-TA,6-23801618-23801627-AT,6-23801639-23801649-TA,6-23801652-23801661-AT,6-23801673-23801681-TA,6-23801684-23801693-AT,6-23801705-23801715-TA,6-23801718-23801727-AT,6-23801739-23801749-TA,6-23801752-23801761-AT,6-23801773-23801783-TA,6-23801786-23801795-AT,6-23801807-23801817-TA,6-23801820-23801829-AT,6-23801841-23801851-TA,6-23801854-23801863-AT,6-23801875-23801885-TA,6-23801673-23801987-TATATATAGAAATATATATACTTATATATGTGTA;MOTIFS=TGTGTATATATATATAGAAATATATATACTTATATA,TA,AT,AAT,TATATATATAGAAATATATATACTTATATATGTG,TATATGTGTATATATATAGAAATATATATACT,TATATATAGAAATATATATACTTATATATGTGTA;STRUC=<VC208046>	HPRC,HGSVC,1KG-ONT	No	0.003	Yes	NA,NA	NA	NA
chr6:23801597	198223	INS	68	0.8339	0.648	25	NA	NA	NA	NA	NA	NA	NA	NA	NA	No	ID=6-23801282-23801291-AAT,6-23801344-23801353-AT,6-23801357-23801479-TGTGTATATATATATAGAAATATATATACTTATATA,6-23801361-23801373-TA,6-23801376-23801385-AT,6-23801397-23801409-TA,6-23801412-23801421-AT,6-23801433-23801445-TA,6-23801435-23801681-TATATATATAGAAATATATATACTTATATATGTG,6-23801448-23801457-AT,6-23801469-23801479-TA,6-23801482-23801491-AT,6-23801503-23801513-TA,6-23801516-23801525-AT,6-23801537-23801547-TA,6-23801550-23801559-AT,6-23801571-23801581-TA,6-23801584-23801593-AT,6-23801597-23801629-TATATGTGTATATATATAGAAATATATATACT,6-23801605-23801615-TA,6-23801618-23801627-AT,6-23801639-23801649-TA,6-23801652-23801661-AT,6-23801673-23801681-TA,6-23801684-23801693-AT,6-23801705-23801715-TA,6-23801718-23801727-AT,6-23801739-23801749-TA,6-23801752-23801761-AT,6-23801773-23801783-TA,6-23801786-23801795-AT,6-23801807-23801817-TA,6-23801820-23801829-AT,6-23801841-23801851-TA,6-23801854-23801863-AT,6-23801875-23801885-TA,6-23801673-23801987-TATATATAGAAATATATATACTTATATATGTGTA;MOTIFS=TGTGTATATATATATAGAAATATATATACTTATATA,TA,AT,AAT,TATATATATAGAAATATATATACTTATATATGTG,TATATGTGTATATATATAGAAATATATATACT,TATATATAGAAATATATATACTTATATATGTGTA;STRUC=<VC208046>	HPRC,HGSVC,1KG-ONT	No	1.616	Yes	NA,NA	NA	NA
chr6:23801597	198225	INS	96	0.8669	0.4813	36	NA	NA	NA	NA	NA	NA	NA	NA	NA	No	ID=6-23801282-23801291-AAT,6-23801344-23801353-AT,6-23801357-23801479-TGTGTATATATATATAGAAATATATATACTTATATA,6-23801361-23801373-TA,6-23801376-23801385-AT,6-23801397-23801409-TA,6-23801412-23801421-AT,6-23801433-23801445-TA,6-23801435-23801681-TATATATATAGAAATATATATACTTATATATGTG,6-23801448-23801457-AT,6-23801469-23801479-TA,6-23801482-23801491-AT,6-23801503-23801513-TA,6-23801516-23801525-AT,6-23801537-23801547-TA,6-23801550-23801559-AT,6-23801571-23801581-TA,6-23801584-23801593-AT,6-23801597-23801629-TATATGTGTATATATATAGAAATATATATACT,6-23801605-23801615-TA,6-23801618-23801627-AT,6-23801639-23801649-TA,6-23801652-23801661-AT,6-23801673-23801681-TA,6-23801684-23801693-AT,6-23801705-23801715-TA,6-23801718-23801727-AT,6-23801739-23801749-TA,6-23801752-23801761-AT,6-23801773-23801783-TA,6-23801786-23801795-AT,6-23801807-23801817-TA,6-23801820-23801829-AT,6-23801841-23801851-TA,6-23801854-23801863-AT,6-23801875-23801885-TA,6-23801673-23801987-TATATATAGAAATATATATACTTATATATGTGTA;MOTIFS=TGTGTATATATATATAGAAATATATATACTTATATA,TA,AT,AAT,TATATATATAGAAATATATATACTTATATATGTG,TATATGTGTATATATATAGAAATATATATACT,TATATATAGAAATATATATACTTATATATGTGTA;STRUC=<VC208046>	HPRC,HGSVC,1KG-ONT	No	1.616	Yes	NA,NA	NA	NA
chr6:23801597	198224	INS	64	0.8607	0.5162	48	NA	NA	NA	NA	NA	NA	NA	NA	NA	No	ID=6-23801282-23801291-AAT,6-23801344-23801353-AT,6-23801357-23801479-TGTGTATATATATATAGAAATATATATACTTATATA,6-23801361-23801373-TA,6-23801376-23801385-AT,6-23801397-23801409-TA,6-23801412-23801421-AT,6-23801433-23801445-TA,6-23801435-23801681-TATATATATAGAAATATATATACTTATATATGTG,6-23801448-23801457-AT,6-23801469-23801479-TA,6-23801482-23801491-AT,6-23801503-23801513-TA,6-23801516-23801525-AT,6-23801537-23801547-TA,6-23801550-23801559-AT,6-23801571-23801581-TA,6-23801584-23801593-AT,6-23801597-23801629-TATATGTGTATATATATAGAAATATATATACT,6-23801605-23801615-TA,6-23801618-23801627-AT,6-23801639-23801649-TA,6-23801652-23801661-AT,6-23801673-23801681-TA,6-23801684-23801693-AT,6-23801705-23801715-TA,6-23801718-23801727-AT,6-23801739-23801749-TA,6-23801752-23801761-AT,6-23801773-23801783-TA,6-23801786-23801795-AT,6-23801807-23801817-TA,6-23801820-23801829-AT,6-23801841-23801851-TA,6-23801854-23801863-AT,6-23801875-23801885-TA,6-23801673-23801987-TATATATAGAAATATATATACTTATATATGTGTA;MOTIFS=TGTGTATATATATATAGAAATATATATACTTATATA,TA,AT,AAT,TATATATATAGAAATATATATACTTATATATGTG,TATATGTGTATATATATAGAAATATATATACT,TATATATAGAAATATATATACTTATATATGTGTA;STRUC=<VC208046>	HPRC,HGSVC	No	1.616	Yes	NA,NA	NA	NA
chr6:23801607	198226	DEL	66	0.8623	0.5687	160	NA	NA	NA	NA	NA	NA	NA	NA	NA	No	ID=6-23801282-23801291-AAT,6-23801344-23801353-AT,6-23801357-23801479-TGTGTATATATATATAGAAATATATATACTTATATA,6-23801361-23801373-TA,6-23801376-23801385-AT,6-23801397-23801409-TA,6-23801412-23801421-AT,6-23801433-23801445-TA,6-23801435-23801681-TATATATATAGAAATATATATACTTATATATGTG,6-23801448-23801457-AT,6-23801469-23801479-TA,6-23801482-23801491-AT,6-23801503-23801513-TA,6-23801516-23801525-AT,6-23801537-23801547-TA,6-23801550-23801559-AT,6-23801571-23801581-TA,6-23801584-23801593-AT,6-23801597-23801629-TATATGTGTATATATATAGAAATATATATACT,6-23801605-23801615-TA,6-23801618-23801627-AT,6-23801639-23801649-TA,6-23801652-23801661-AT,6-23801673-23801681-TA,6-23801684-23801693-AT,6-23801705-23801715-TA,6-23801718-23801727-AT,6-23801739-23801749-TA,6-23801752-23801761-AT,6-23801773-23801783-TA,6-23801786-23801795-AT,6-23801807-23801817-TA,6-23801820-23801829-AT,6-23801841-23801851-TA,6-23801854-23801863-AT,6-23801875-23801885-TA,6-23801673-23801987-TATATATAGAAATATATATACTTATATATGTGTA;MOTIFS=TGTGTATATATATATAGAAATATATATACTTATATA,TA,AT,AAT,TATATATATAGAAATATATATACTTATATATGTG,TATATGTGTATATATATAGAAATATATATACT,TATATATAGAAATATATATACTTATATATGTGTA;STRUC=<VC208046>	HPRC,HGSVC	No	0.003	Yes	NA,NA	NA	NA
chr6:23801673	198227	INS	70	0.9232	0.3035	66	NA	NA	NA	NA	NA	NA	NA	NA	NA	No	ID=6-23801282-23801291-AAT,6-23801344-23801353-AT,6-23801357-23801479-TGTGTATATATATATAGAAATATATATACTTATATA,6-23801361-23801373-TA,6-23801376-23801385-AT,6-23801397-23801409-TA,6-23801412-23801421-AT,6-23801433-23801445-TA,6-23801435-23801681-TATATATATAGAAATATATATACTTATATATGTG,6-23801448-23801457-AT,6-23801469-23801479-TA,6-23801482-23801491-AT,6-23801503-23801513-TA,6-23801516-23801525-AT,6-23801537-23801547-TA,6-23801550-23801559-AT,6-23801571-23801581-TA,6-23801584-23801593-AT,6-23801597-23801629-TATATGTGTATATATATAGAAATATATATACT,6-23801605-23801615-TA,6-23801618-23801627-AT,6-23801639-23801649-TA,6-23801652-23801661-AT,6-23801673-23801681-TA,6-23801684-23801693-AT,6-23801705-23801715-TA,6-23801718-23801727-AT,6-23801739-23801749-TA,6-23801752-23801761-AT,6-23801773-23801783-TA,6-23801786-23801795-AT,6-23801807-23801817-TA,6-23801820-23801829-AT,6-23801841-23801851-TA,6-23801854-23801863-AT,6-23801875-23801885-TA,6-23801673-23801987-TATATATAGAAATATATATACTTATATATGTGTA;MOTIFS=TGTGTATATATATATAGAAATATATATACTTATATA,TA,AT,AAT,TATATATATAGAAATATATATACTTATATATGTG,TATATGTGTATATATATAGAAATATATATACT,TATATATAGAAATATATATACTTATATATGTGTA;STRUC=<VC208046>	HPRC,HGSVC,1KG-ONT	No	1.616	Yes	NA,NA	NA	NA
chr6:23801673	198228	INS	104	0.8525	0.5206	202	NA	NA	NA	NA	NA	NA	NA	NA	NA	No	ID=6-23801282-23801291-AAT,6-23801344-23801353-AT,6-23801357-23801479-TGTGTATATATATATAGAAATATATATACTTATATA,6-23801361-23801373-TA,6-23801376-23801385-AT,6-23801397-23801409-TA,6-23801412-23801421-AT,6-23801433-23801445-TA,6-23801435-23801681-TATATATATAGAAATATATATACTTATATATGTG,6-23801448-23801457-AT,6-23801469-23801479-TA,6-23801482-23801491-AT,6-23801503-23801513-TA,6-23801516-23801525-AT,6-23801537-23801547-TA,6-23801550-23801559-AT,6-23801571-23801581-TA,6-23801584-23801593-AT,6-23801597-23801629-TATATGTGTATATATATAGAAATATATATACT,6-23801605-23801615-TA,6-23801618-23801627-AT,6-23801639-23801649-TA,6-23801652-23801661-AT,6-23801673-23801681-TA,6-23801684-23801693-AT,6-23801705-23801715-TA,6-23801718-23801727-AT,6-23801739-23801749-TA,6-23801752-23801761-AT,6-23801773-23801783-TA,6-23801786-23801795-AT,6-23801807-23801817-TA,6-23801820-23801829-AT,6-23801841-23801851-TA,6-23801854-23801863-AT,6-23801875-23801885-TA,6-23801673-23801987-TATATATAGAAATATATATACTTATATATGTGTA;MOTIFS=TGTGTATATATATATAGAAATATATATACTTATATA,TA,AT,AAT,TATATATATAGAAATATATATACTTATATATGTG,TATATGTGTATATATATAGAAATATATATACT,TATATATAGAAATATATATACTTATATATGTGTA;STRUC=<VC208046>	HPRC,HGSVC,1KG-ONT	No	1.616	Yes	NA,NA	NA	NA
chr6:23801673	198229	INS	274	0.8331	0.6364	5	NA	NA	NA	NA	NA	NA	NA	NA	NA	No	ID=6-23801282-23801291-AAT,6-23801344-23801353-AT,6-23801357-23801479-TGTGTATATATATATAGAAATATATATACTTATATA,6-23801361-23801373-TA,6-23801376-23801385-AT,6-23801397-23801409-TA,6-23801412-23801421-AT,6-23801433-23801445-TA,6-23801435-23801681-TATATATATAGAAATATATATACTTATATATGTG,6-23801448-23801457-AT,6-23801469-23801479-TA,6-23801482-23801491-AT,6-23801503-23801513-TA,6-23801516-23801525-AT,6-23801537-23801547-TA,6-23801550-23801559-AT,6-23801571-23801581-TA,6-23801584-23801593-AT,6-23801597-23801629-TATATGTGTATATATATAGAAATATATATACT,6-23801605-23801615-TA,6-23801618-23801627-AT,6-23801639-23801649-TA,6-23801652-23801661-AT,6-23801673-23801681-TA,6-23801684-23801693-AT,6-23801705-23801715-TA,6-23801718-23801727-AT,6-23801739-23801749-TA,6-23801752-23801761-AT,6-23801773-23801783-TA,6-23801786-23801795-AT,6-23801807-23801817-TA,6-23801820-23801829-AT,6-23801841-23801851-TA,6-23801854-23801863-AT,6-23801875-23801885-TA,6-23801673-23801987-TATATATAGAAATATATATACTTATATATGTGTA;MOTIFS=TGTGTATATATATATAGAAATATATATACTTATATA,TA,AT,AAT,TATATATATAGAAATATATATACTTATATATGTG,TATATGTGTATATATATAGAAATATATATACT,TATATATAGAAATATATATACTTATATATGTGTA;STRUC=<VC208046>	HGSVC	No	1.616	Yes	NA,NA	NA	NA
chr6:23801673	198230	INS	614	0.879	0.4534	1	NA	NA	NA	NA	NA	NA	NA	NA	NA	No	ID=6-23801282-23801291-AAT,6-23801344-23801353-AT,6-23801357-23801479-TGTGTATATATATATAGAAATATATATACTTATATA,6-23801361-23801373-TA,6-23801376-23801385-AT,6-23801397-23801409-TA,6-23801412-23801421-AT,6-23801433-23801445-TA,6-23801435-23801681-TATATATATAGAAATATATATACTTATATATGTG,6-23801448-23801457-AT,6-23801469-23801479-TA,6-23801482-23801491-AT,6-23801503-23801513-TA,6-23801516-23801525-AT,6-23801537-23801547-TA,6-23801550-23801559-AT,6-23801571-23801581-TA,6-23801584-23801593-AT,6-23801597-23801629-TATATGTGTATATATATAGAAATATATATACT,6-23801605-23801615-TA,6-23801618-23801627-AT,6-23801639-23801649-TA,6-23801652-23801661-AT,6-23801673-23801681-TA,6-23801684-23801693-AT,6-23801705-23801715-TA,6-23801718-23801727-AT,6-23801739-23801749-TA,6-23801752-23801761-AT,6-23801773-23801783-TA,6-23801786-23801795-AT,6-23801807-23801817-TA,6-23801820-23801829-AT,6-23801841-23801851-TA,6-23801854-23801863-AT,6-23801875-23801885-TA,6-23801673-23801987-TATATATAGAAATATATATACTTATATATGTGTA;MOTIFS=TGTGTATATATATATAGAAATATATATACTTATATA,TA,AT,AAT,TATATATATAGAAATATATATACTTATATATGTG,TATATGTGTATATATATAGAAATATATATACT,TATATATAGAAATATATATACTTATATATGTGTA;STRUC=<VC208046>	NA	No	1.616	No	NA,NA	NA	NA
chr6:23801673	198231	INS	682	0.8544	0.5243	1	NA	NA	NA	NA	NA	NA	NA	NA	NA	No	ID=6-23801282-23801291-AAT,6-23801344-23801353-AT,6-23801357-23801479-TGTGTATATATATATAGAAATATATATACTTATATA,6-23801361-23801373-TA,6-23801376-23801385-AT,6-23801397-23801409-TA,6-23801412-23801421-AT,6-23801433-23801445-TA,6-23801435-23801681-TATATATATAGAAATATATATACTTATATATGTG,6-23801448-23801457-AT,6-23801469-23801479-TA,6-23801482-23801491-AT,6-23801503-23801513-TA,6-23801516-23801525-AT,6-23801537-23801547-TA,6-23801550-23801559-AT,6-23801571-23801581-TA,6-23801584-23801593-AT,6-23801597-23801629-TATATGTGTATATATATAGAAATATATATACT,6-23801605-23801615-TA,6-23801618-23801627-AT,6-23801639-23801649-TA,6-23801652-23801661-AT,6-23801673-23801681-TA,6-23801684-23801693-AT,6-23801705-23801715-TA,6-23801718-23801727-AT,6-23801739-23801749-TA,6-23801752-23801761-AT,6-23801773-23801783-TA,6-23801786-23801795-AT,6-23801807-23801817-TA,6-23801820-23801829-AT,6-23801841-23801851-TA,6-23801854-23801863-AT,6-23801875-23801885-TA,6-23801673-23801987-TATATATAGAAATATATATACTTATATATGTGTA;MOTIFS=TGTGTATATATATATAGAAATATATATACTTATATA,TA,AT,AAT,TATATATATAGAAATATATATACTTATATATGTG,TATATGTGTATATATATAGAAATATATATACT,TATATATAGAAATATATATACTTATATATGTGTA;STRUC=<VC208046>	NA	No	1.616	No	NA,NA	NA	NA
chr6:23801820	198232	INS	68	0.8237	0.642	4	NA	NA	NA	NA	NA	NA	NA	NA	NA	No	ID=6-23801282-23801291-AAT,6-23801344-23801353-AT,6-23801357-23801479-TGTGTATATATATATAGAAATATATATACTTATATA,6-23801361-23801373-TA,6-23801376-23801385-AT,6-23801397-23801409-TA,6-23801412-23801421-AT,6-23801433-23801445-TA,6-23801435-23801681-TATATATATAGAAATATATATACTTATATATGTG,6-23801448-23801457-AT,6-23801469-23801479-TA,6-23801482-23801491-AT,6-23801503-23801513-TA,6-23801516-23801525-AT,6-23801537-23801547-TA,6-23801550-23801559-AT,6-23801571-23801581-TA,6-23801584-23801593-AT,6-23801597-23801629-TATATGTGTATATATATAGAAATATATATACT,6-23801605-23801615-TA,6-23801618-23801627-AT,6-23801639-23801649-TA,6-23801652-23801661-AT,6-23801673-23801681-TA,6-23801684-23801693-AT,6-23801705-23801715-TA,6-23801718-23801727-AT,6-23801739-23801749-TA,6-23801752-23801761-AT,6-23801773-23801783-TA,6-23801786-23801795-AT,6-23801807-23801817-TA,6-23801820-23801829-AT,6-23801841-23801851-TA,6-23801854-23801863-AT,6-23801875-23801885-TA,6-23801673-23801987-TATATATAGAAATATATATACTTATATATGTGTA;MOTIFS=TGTGTATATATATATAGAAATATATATACTTATATA,TA,AT,AAT,TATATATATAGAAATATATATACTTATATATGTG,TATATGTGTATATATATAGAAATATATATACT,TATATATAGAAATATATATACTTATATATGTGTA;STRUC=<VC208046>	HPRC,HGSVC,1KG-ONT	No	1.616	Yes	NA,NA	NA	NA
chr6:23802133	198233	INS	66	0.8449	0.5877	14	NA	NA	NA	NA	NA	NA	NA	NA	NA	No	ID=6-23802013-23802022-TA,6-23802025-23802035-TA,6-23802047-23802056-TA,6-23802071-23802085-TA,6-23802101-23802111-TA,6-23802117-23802129-TA,6-23802178-23802188-AT;MOTIFS=TA,AT;STRUC=<VC208047>	HPRC,HGSVC	No	2.538	Yes	NA,NA	NA	NA
chr6:23802133	198234	INS	84	0.8568	0.5648	1	NA	NA	NA	NA	NA	NA	NA	NA	NA	No	ID=6-23802013-23802022-TA,6-23802025-23802035-TA,6-23802047-23802056-TA,6-23802071-23802085-TA,6-23802101-23802111-TA,6-23802117-23802129-TA,6-23802178-23802188-AT;MOTIFS=TA,AT;STRUC=<VC208047>	HPRC,HGSVC,1KG-ONT	No	2.538	No	NA,NA	NA	NA
chr6:23802155	198235	INS	52	0.8464	0.5648	191	NA	NA	NA	NA	NA	NA	NA	NA	NA	No	ID=6-23802013-23802022-TA,6-23802025-23802035-TA,6-23802047-23802056-TA,6-23802071-23802085-TA,6-23802101-23802111-TA,6-23802117-23802129-TA,6-23802178-23802188-AT;MOTIFS=TA,AT;STRUC=<VC208047>,ID=6-23802133-23802173-TA;MOTIFS=TA;STRUC=<TR3129288>	HPRC,HGSVC	No	1.616	Yes	NA,NA	NA	NA
chr6:23834076	198236	DEL	121	0.8715	0.4713	1	NA	NA	NA	NA	NA	NA	NA	NA	NA	No	ID=6-23834005-23834014-ATA,6-23834031-23834041-TA,6-23834050-23834059-TA,6-23834096-23834105-TAT,6-23834115-23834135-ATATA,6-23834142-23834148-TA,6-23834143-23834158-ATATA,6-23834153-23834163-AT,6-23834160-23834169-TAT,6-23834166-23834177-TA,6-23834181-23834190-AT;MOTIFS=ATA,TAT,TA,AT,ATATA;STRUC=<VC208050>	NA	Yes	0.505	No	NA,NA	NA	NA
chr6:23834142	198237	INS	93	0.8017	0.6904	1	NA	NA	NA	NA	NA	NA	NA	NA	NA	No	ID=6-23834005-23834014-ATA,6-23834031-23834041-TA,6-23834050-23834059-TA,6-23834096-23834105-TAT,6-23834115-23834135-ATATA,6-23834142-23834148-TA,6-23834143-23834158-ATATA,6-23834153-23834163-AT,6-23834160-23834169-TAT,6-23834166-23834177-TA,6-23834181-23834190-AT;MOTIFS=ATA,TAT,TA,AT,ATATA;STRUC=<VC208050>	1KG-ONT	No	1.616	No	NA,NA	NA	NA
chr6:23844139	198238	DEL	328	0.9745	0.1212	98	NA	NA	NA	NA	NA	NA	NA	NA	NA	No	ID=6-23844142-23844154-ATT,6-23844146-23844148-T,6-23844152-23844185-T;MOTIFS=ATT,T;STRUC=<VC208051>	HPRC,HGSVC,1KG-ONT	Yes	0.332	Yes	NA,NA	NA	NA
chr6:23848426	198239	INS	66	0.8761	0.4414	7	NA	NA	NA	NA	NA	NA	NA	NA	NA	No	ID=6-23848354-23848365-TG,6-23848364-23848378-TA,6-23848380-23848389-AT,6-23848384-23848394-ATATA,6-23848389-23848398-AT,6-23848400-23848409-AT,6-23848413-23848446-AAATATATATA,6-23848415-23848424-AT,6-23848426-23848435-AT,6-23848426-23848441-ATATATATAAAATAT,6-23848437-23848452-AT,6-23848454-23848469-AT,6-23848426-23848482-ATATATATAAAATATAT,6-23848471-23848482-AT;MOTIFS=ATATATATAAAATATAT,AAATATATATA,TA,TG,AT,ATATATATAAAATAT,ATATA;STRUC=<VC208052>	HGSVC,1KG-ONT	No	1.616	No	NA,NA	NA	NA
chr6:23848426	198240	INS	69	0.8552	0.5475	5	NA	NA	NA	NA	NA	NA	NA	NA	NA	No	ID=6-23848354-23848365-TG,6-23848364-23848378-TA,6-23848380-23848389-AT,6-23848384-23848394-ATATA,6-23848389-23848398-AT,6-23848400-23848409-AT,6-23848413-23848446-AAATATATATA,6-23848415-23848424-AT,6-23848426-23848435-AT,6-23848426-23848441-ATATATATAAAATAT,6-23848437-23848452-AT,6-23848454-23848469-AT,6-23848426-23848482-ATATATATAAAATATAT,6-23848471-23848482-AT;MOTIFS=ATATATATAAAATATAT,AAATATATATA,TA,TG,AT,ATATATATAAAATAT,ATATA;STRUC=<VC208052>	HGSVC,1KG-ONT	No	1.616	No	NA,NA	NA	NA
chr6:23848426	198241	INS	99	0.8564	0.5622	42	NA	NA	NA	NA	NA	NA	NA	NA	NA	No	ID=6-23848354-23848365-TG,6-23848364-23848378-TA,6-23848380-23848389-AT,6-23848384-23848394-ATATA,6-23848389-23848398-AT,6-23848400-23848409-AT,6-23848413-23848446-AAATATATATA,6-23848415-23848424-AT,6-23848426-23848435-AT,6-23848426-23848441-ATATATATAAAATAT,6-23848437-23848452-AT,6-23848454-23848469-AT,6-23848426-23848482-ATATATATAAAATATAT,6-23848471-23848482-AT;MOTIFS=ATATATATAAAATATAT,AAATATATATA,TA,TG,AT,ATATATATAAAATAT,ATATA;STRUC=<VC208052>	HPRC,HGSVC,1KG-ONT	No	1.616	Yes	NA,NA	NA	NA
chr6:23848428	198242	INS	87	0.8333	0.6005	14	NA	NA	NA	NA	NA	NA	NA	NA	NA	No	ID=6-23848354-23848365-TG,6-23848364-23848378-TA,6-23848380-23848389-AT,6-23848384-23848394-ATATA,6-23848389-23848398-AT,6-23848400-23848409-AT,6-23848413-23848446-AAATATATATA,6-23848415-23848424-AT,6-23848426-23848435-AT,6-23848426-23848441-ATATATATAAAATAT,6-23848437-23848452-AT,6-23848454-23848469-AT,6-23848426-23848482-ATATATATAAAATATAT,6-23848471-23848482-AT;MOTIFS=ATATATATAAAATATAT,AAATATATATA,TA,TG,AT,ATATATATAAAATAT,ATATA;STRUC=<VC208052>	HPRC,HGSVC,1KG-ONT	No	1.616	Yes	NA,NA	NA	NA
chr6:23848434	198243	INS	53	0.8835	0.4385	14	NA	NA	NA	NA	NA	NA	NA	NA	NA	No	ID=6-23848354-23848365-TG,6-23848364-23848378-TA,6-23848380-23848389-AT,6-23848384-23848394-ATATA,6-23848389-23848398-AT,6-23848400-23848409-AT,6-23848413-23848446-AAATATATATA,6-23848415-23848424-AT,6-23848426-23848435-AT,6-23848426-23848441-ATATATATAAAATAT,6-23848437-23848452-AT,6-23848454-23848469-AT,6-23848426-23848482-ATATATATAAAATATAT,6-23848471-23848482-AT;MOTIFS=ATATATATAAAATATAT,AAATATATATA,TA,TG,AT,ATATATATAAAATAT,ATATA;STRUC=<VC208052>	HGSVC	No	1.616	Yes	NA,NA	NA	NA
chr6:23848434	198244	INS	82	0.8126	0.6683	1	NA	NA	NA	NA	NA	NA	NA	NA	NA	No	ID=6-23848354-23848365-TG,6-23848364-23848378-TA,6-23848380-23848389-AT,6-23848384-23848394-ATATA,6-23848389-23848398-AT,6-23848400-23848409-AT,6-23848413-23848446-AAATATATATA,6-23848415-23848424-AT,6-23848426-23848435-AT,6-23848426-23848441-ATATATATAAAATAT,6-23848437-23848452-AT,6-23848454-23848469-AT,6-23848426-23848482-ATATATATAAAATATAT,6-23848471-23848482-AT;MOTIFS=ATATATATAAAATATAT,AAATATATATA,TA,TG,AT,ATATATATAAAATAT,ATATA;STRUC=<VC208052>	HPRC,HGSVC,1KG-ONT	No	1.616	Yes	NA,NA	NA	NA
chr6:23848469	198245	INS	52	0.8151	0.6626	10	NA	NA	NA	NA	NA	NA	NA	NA	NA	No	ID=6-23848354-23848365-TG,6-23848364-23848378-TA,6-23848380-23848389-AT,6-23848384-23848394-ATATA,6-23848389-23848398-AT,6-23848400-23848409-AT,6-23848413-23848446-AAATATATATA,6-23848415-23848424-AT,6-23848426-23848435-AT,6-23848426-23848441-ATATATATAAAATAT,6-23848437-23848452-AT,6-23848454-23848469-AT,6-23848426-23848482-ATATATATAAAATATAT,6-23848471-23848482-AT;MOTIFS=ATATATATAAAATATAT,AAATATATATA,TA,TG,AT,ATATATATAAAATAT,ATATA;STRUC=<VC208052>	HGSVC	No	1.616	Yes	NA,NA	NA	NA
chr6:23877884	198246	DEL	1086	0.8378	0.6259	3	NA	NA	NA	NA	NA	NA	NA	NA	NA	No	ID=6-23878452-23878488-T;MOTIFS=T;STRUC=<TR3129394>	NA	Yes	0.735	No	NA,NA	NA	NA
chr6:23877950	198247	DEL	735	0.8614	0.4803	4	NA	NA	NA	NA	NA	NA	NA	NA	NA	No	ID=6-23878452-23878488-T;MOTIFS=T;STRUC=<TR3129394>	1KG-ONT	Yes	2.58	Yes	NA,NA	NA	NA
chr6:23908285	198248	DEL	1179	0.8717	0.4594	14	NA	NA	NA	NA	NA	NA	NA	NA	NA	No	NA	NA	Yes	0.387	Yes	NA,NA	NA	NA
chr6:23915992	198249	INS	751	0.8223	0.6534	11	NA	NA	NA	NA	NA	NA	NA	NA	NA	No	NA	NA	Yes	3.322	Yes	NA,NA	NA	NA
chr6:23925511	198250	INS	323	0.9253	0.3099	1	NA	NA	NA	NA	NA	NA	NA	NA	NA	No	NA	NA	Yes	9.988	No	NA,NA	NA	NA
chr6:23948513	198252	DEL	604	0.9927	0.0361	1061	NA	NA	NA	NA	NA	NA	NA	NA	NA	No	ID=6-23948716-23948751-A,6-23949078-23949114-A;MOTIFS=A;STRUC=<VC208060>	HPRC,HGSVC,1KG-ONT	No	0.371	Yes	NA,NA	NA	NA
chr6:23948723	198253	DEL	355	0.9749	0.1223	137	NA	NA	NA	NA	NA	NA	NA	NA	NA	No	ID=6-23948716-23948751-A,6-23949078-23949114-A;MOTIFS=A;STRUC=<VC208060>	HPRC,HGSVC,1KG-ONT	No	0.136	Yes	NA,NA	NA	NA
chr6:23968397	198254	INS	2601	0.957	0.2122	1	NA	NA	NA	NA	NA	NA	NA	NA	NA	No	NA	1KG-ONT	Yes	1.616	Yes	NA,NA	NA	NA
chr6:23978115	198255	INS	322	0.9935	0.0327	674	NA	NA	NA	NA	NA	NA	NA	NA	NA	No	NA	HPRC,HGSVC,1KG-ONT	Yes	10.8	Yes	NA,NA	NA	NA
chr6:23978115	198256	INS	324	0.9719	0.1068	339	NA	NA	NA	NA	NA	NA	NA	NA	NA	No	NA	HPRC,HGSVC,1KG-ONT	Yes	10.8	Yes	NA,NA	NA	NA
chr6:23992195	198257	DEL	212	0.8196	0.6817	2	NA	NA	NA	NA	NA	NA	NA	NA	NA	No	NA	HPRC,HGSVC	No	1.003	Yes	NA,NA	NA	NA
chr6:24000847	198267	INS	130	0.867	0.5481	1	NA	NA	NA	NA	NA	NA	NA	NA	NA	No	ID=6-24000780-24000801-CTTTTTT,6-24000795-24000806-T;MOTIFS=CTTTTTT,T;STRUC=<VC208067>	NA	No	1.616	Yes	NA,NA	NA	NA
chr6:24000847	198260	INS	60	0.8321	0.643	9	NA	NA	NA	NA	NA	NA	NA	NA	NA	No	ID=6-24000780-24000801-CTTTTTT,6-24000795-24000806-T;MOTIFS=CTTTTTT,T;STRUC=<VC208067>	HPRC,1KG-ONT	No	1.616	Yes	NA,NA	NA	NA
chr6:24000847	198261	INS	65	0.8664	0.4978	6	NA	NA	NA	NA	NA	NA	NA	NA	NA	No	ID=6-24000780-24000801-CTTTTTT,6-24000795-24000806-T;MOTIFS=CTTTTTT,T;STRUC=<VC208067>	HPRC,1KG-ONT	No	1.616	Yes	NA,NA	NA	NA
chr6:24000847	198258	INS	50	0.8167	0.6487	28	NA	NA	NA	NA	NA	NA	NA	NA	NA	No	ID=6-24000780-24000801-CTTTTTT,6-24000795-24000806-T;MOTIFS=CTTTTTT,T;STRUC=<VC208067>	HPRC,1KG-ONT	No	1.616	Yes	NA,NA	NA	NA
chr6:24000847	198259	INS	55	0.9066	0.3609	11	NA	NA	NA	NA	NA	NA	NA	NA	NA	No	ID=6-24000780-24000801-CTTTTTT,6-24000795-24000806-T;MOTIFS=CTTTTTT,T;STRUC=<VC208067>	HPRC,1KG-ONT	No	1.616	Yes	NA,NA	NA	NA
chr6:24000847	198263	INS	75	0.8723	0.4598	1	NA	NA	NA	NA	NA	NA	NA	NA	NA	No	ID=6-24000780-24000801-CTTTTTT,6-24000795-24000806-T;MOTIFS=CTTTTTT,T;STRUC=<VC208067>	HPRC,1KG-ONT	No	1.616	No	NA,NA	NA	NA
chr6:24000847	198264	INS	80	0.8861	0.5086	3	NA	NA	NA	NA	NA	NA	NA	NA	NA	No	ID=6-24000780-24000801-CTTTTTT,6-24000795-24000806-T;MOTIFS=CTTTTTT,T;STRUC=<VC208067>	HPRC,1KG-ONT	No	1.616	Yes	NA,NA	NA	NA
chr6:24000847	198265	INS	85	0.8792	0.5364	1	NA	NA	NA	NA	NA	NA	NA	NA	NA	No	ID=6-24000780-24000801-CTTTTTT,6-24000795-24000806-T;MOTIFS=CTTTTTT,T;STRUC=<VC208067>	HPRC,1KG-ONT	No	1.616	Yes	NA,NA	NA	NA
chr6:24000847	198266	INS	100	0.9286	0.2959	1	NA	NA	NA	NA	NA	NA	NA	NA	NA	No	ID=6-24000780-24000801-CTTTTTT,6-24000795-24000806-T;MOTIFS=CTTTTTT,T;STRUC=<VC208067>	NA	No	1.616	No	NA,NA	NA	NA
chr6:24000847	198262	INS	70	0.895	0.3718	4	NA	NA	NA	NA	NA	NA	NA	NA	NA	No	ID=6-24000780-24000801-CTTTTTT,6-24000795-24000806-T;MOTIFS=CTTTTTT,T;STRUC=<VC208067>	HPRC,1KG-ONT	No	1.616	Yes	NA,NA	NA	NA
chr6:24000847	198268	INS	165	0.963	0.1809	1	NA	NA	NA	NA	NA	NA	NA	NA	NA	No	ID=6-24000780-24000801-CTTTTTT,6-24000795-24000806-T;MOTIFS=CTTTTTT,T;STRUC=<VC208067>	NA	No	1.616	Yes	NA,NA	NA	NA
chr6:24029449	198269	DEL	91	0.8275	0.6323	5	NA	NA	NA	NA	NA	NA	NA	NA	NA	No	ID=6-24029389-24029399-T,6-24029406-24029470-TTC,6-24029468-24029480-CTC,6-24029478-24029491-TCT,6-24029490-24029510-TTC,6-24029509-24029526-TTC,6-24029525-24029535-TTC,6-24029533-24029542-CTC,6-24029540-24029556-TCT,6-24029555-24029575-TTC,6-24029574-24029588-TTC,6-24029588-24029602-TTC,6-24029616-24029627-TTC,6-24029627-24029645-TTC,6-24029645-24029660-CTT,6-24029660-24029677-TTC,6-24029676-24029687-TTC,6-24029687-24029707-TTC,6-24029706-24029729-TTC,6-24029728-24029759-TTC,6-24029758-24029827-TCT,6-24029825-24029842-CTC,6-24029837-24029863-CTCCTT,6-24029858-24029873-CTT;MOTIFS=TCT,CTT,TTC,CTC,CTCCTT,T;STRUC=<VC208068>	HGSVC,1KG-ONT	No	1.193	No	NA,NA	NA	NA
chr6:24029521	198270	DEL	96	0.8702	0.4496	2	NA	NA	NA	NA	NA	NA	NA	NA	NA	No	ID=6-24029389-24029399-T,6-24029406-24029470-TTC,6-24029468-24029480-CTC,6-24029478-24029491-TCT,6-24029490-24029510-TTC,6-24029509-24029526-TTC,6-24029525-24029535-TTC,6-24029533-24029542-CTC,6-24029540-24029556-TCT,6-24029555-24029575-TTC,6-24029574-24029588-TTC,6-24029588-24029602-TTC,6-24029616-24029627-TTC,6-24029627-24029645-TTC,6-24029645-24029660-CTT,6-24029660-24029677-TTC,6-24029676-24029687-TTC,6-24029687-24029707-TTC,6-24029706-24029729-TTC,6-24029728-24029759-TTC,6-24029758-24029827-TCT,6-24029825-24029842-CTC,6-24029837-24029863-CTCCTT,6-24029858-24029873-CTT;MOTIFS=TCT,CTT,TTC,CTC,CTCCTT,T;STRUC=<VC208068>	HGSVC,1KG-ONT	No	1.21	No	NA,NA	NA	NA
chr6:24029524	198271	DEL	89	0.8241	0.6594	2	NA	NA	NA	NA	NA	NA	NA	NA	NA	No	ID=6-24029389-24029399-T,6-24029406-24029470-TTC,6-24029468-24029480-CTC,6-24029478-24029491-TCT,6-24029490-24029510-TTC,6-24029509-24029526-TTC,6-24029525-24029535-TTC,6-24029533-24029542-CTC,6-24029540-24029556-TCT,6-24029555-24029575-TTC,6-24029574-24029588-TTC,6-24029588-24029602-TTC,6-24029616-24029627-TTC,6-24029627-24029645-TTC,6-24029645-24029660-CTT,6-24029660-24029677-TTC,6-24029676-24029687-TTC,6-24029687-24029707-TTC,6-24029706-24029729-TTC,6-24029728-24029759-TTC,6-24029758-24029827-TCT,6-24029825-24029842-CTC,6-24029837-24029863-CTCCTT,6-24029858-24029873-CTT;MOTIFS=TCT,CTT,TTC,CTC,CTCCTT,T;STRUC=<VC208068>	HGSVC,1KG-ONT	No	1.21	No	NA,NA	NA	NA
chr6:24029524	198272	DEL	103	0.8231	0.6426	1	NA	NA	NA	NA	NA	NA	NA	NA	NA	No	ID=6-24029389-24029399-T,6-24029406-24029470-TTC,6-24029468-24029480-CTC,6-24029478-24029491-TCT,6-24029490-24029510-TTC,6-24029509-24029526-TTC,6-24029525-24029535-TTC,6-24029533-24029542-CTC,6-24029540-24029556-TCT,6-24029555-24029575-TTC,6-24029574-24029588-TTC,6-24029588-24029602-TTC,6-24029616-24029627-TTC,6-24029627-24029645-TTC,6-24029645-24029660-CTT,6-24029660-24029677-TTC,6-24029676-24029687-TTC,6-24029687-24029707-TTC,6-24029706-24029729-TTC,6-24029728-24029759-TTC,6-24029758-24029827-TCT,6-24029825-24029842-CTC,6-24029837-24029863-CTCCTT,6-24029858-24029873-CTT;MOTIFS=TCT,CTT,TTC,CTC,CTCCTT,T;STRUC=<VC208068>	HGSVC,1KG-ONT	No	1.21	No	NA,NA	NA	NA
chr6:24029554	198273	DEL	73	0.822	0.6312	17	NA	NA	NA	NA	NA	NA	NA	NA	NA	No	ID=6-24029389-24029399-T,6-24029406-24029470-TTC,6-24029468-24029480-CTC,6-24029478-24029491-TCT,6-24029490-24029510-TTC,6-24029509-24029526-TTC,6-24029525-24029535-TTC,6-24029533-24029542-CTC,6-24029540-24029556-TCT,6-24029555-24029575-TTC,6-24029574-24029588-TTC,6-24029588-24029602-TTC,6-24029616-24029627-TTC,6-24029627-24029645-TTC,6-24029645-24029660-CTT,6-24029660-24029677-TTC,6-24029676-24029687-TTC,6-24029687-24029707-TTC,6-24029706-24029729-TTC,6-24029728-24029759-TTC,6-24029758-24029827-TCT,6-24029825-24029842-CTC,6-24029837-24029863-CTCCTT,6-24029858-24029873-CTT;MOTIFS=TCT,CTT,TTC,CTC,CTCCTT,T;STRUC=<VC208068>	HGSVC	No	1.112	Yes	NA,NA	NA	NA
chr6:24029602	198275	DEL	110	0.8392	0.6238	12	NA	NA	NA	NA	NA	NA	NA	NA	NA	No	ID=6-24029389-24029399-T,6-24029406-24029470-TTC,6-24029468-24029480-CTC,6-24029478-24029491-TCT,6-24029490-24029510-TTC,6-24029509-24029526-TTC,6-24029525-24029535-TTC,6-24029533-24029542-CTC,6-24029540-24029556-TCT,6-24029555-24029575-TTC,6-24029574-24029588-TTC,6-24029588-24029602-TTC,6-24029616-24029627-TTC,6-24029627-24029645-TTC,6-24029645-24029660-CTT,6-24029660-24029677-TTC,6-24029676-24029687-TTC,6-24029687-24029707-TTC,6-24029706-24029729-TTC,6-24029728-24029759-TTC,6-24029758-24029827-TCT,6-24029825-24029842-CTC,6-24029837-24029863-CTCCTT,6-24029858-24029873-CTT;MOTIFS=TCT,CTT,TTC,CTC,CTCCTT,T;STRUC=<VC208068>	HGSVC,1KG-ONT	No	1.159	Yes	NA,NA	NA	NA
chr6:24029602	198274	DEL	86	0.8198	0.6564	5	NA	NA	NA	NA	NA	NA	NA	NA	NA	No	ID=6-24029389-24029399-T,6-24029406-24029470-TTC,6-24029468-24029480-CTC,6-24029478-24029491-TCT,6-24029490-24029510-TTC,6-24029509-24029526-TTC,6-24029525-24029535-TTC,6-24029533-24029542-CTC,6-24029540-24029556-TCT,6-24029555-24029575-TTC,6-24029574-24029588-TTC,6-24029588-24029602-TTC,6-24029616-24029627-TTC,6-24029627-24029645-TTC,6-24029645-24029660-CTT,6-24029660-24029677-TTC,6-24029676-24029687-TTC,6-24029687-24029707-TTC,6-24029706-24029729-TTC,6-24029728-24029759-TTC,6-24029758-24029827-TCT,6-24029825-24029842-CTC,6-24029837-24029863-CTCCTT,6-24029858-24029873-CTT;MOTIFS=TCT,CTT,TTC,CTC,CTCCTT,T;STRUC=<VC208068>	HGSVC,1KG-ONT	No	1.159	No	NA,NA	NA	NA
chr6:24029604	198276	DEL	92	0.8184	0.6517	52	NA	NA	NA	NA	NA	NA	NA	NA	NA	No	ID=6-24029389-24029399-T,6-24029406-24029470-TTC,6-24029468-24029480-CTC,6-24029478-24029491-TCT,6-24029490-24029510-TTC,6-24029509-24029526-TTC,6-24029525-24029535-TTC,6-24029533-24029542-CTC,6-24029540-24029556-TCT,6-24029555-24029575-TTC,6-24029574-24029588-TTC,6-24029588-24029602-TTC,6-24029616-24029627-TTC,6-24029627-24029645-TTC,6-24029645-24029660-CTT,6-24029660-24029677-TTC,6-24029676-24029687-TTC,6-24029687-24029707-TTC,6-24029706-24029729-TTC,6-24029728-24029759-TTC,6-24029758-24029827-TCT,6-24029825-24029842-CTC,6-24029837-24029863-CTCCTT,6-24029858-24029873-CTT;MOTIFS=TCT,CTT,TTC,CTC,CTCCTT,T;STRUC=<VC208068>	HGSVC,1KG-ONT	No	1.159	Yes	NA,NA	NA	NA
chr6:24029608	198277	DEL	98	0.8776	0.435	11	NA	NA	NA	NA	NA	NA	NA	NA	NA	No	ID=6-24029389-24029399-T,6-24029406-24029470-TTC,6-24029468-24029480-CTC,6-24029478-24029491-TCT,6-24029490-24029510-TTC,6-24029509-24029526-TTC,6-24029525-24029535-TTC,6-24029533-24029542-CTC,6-24029540-24029556-TCT,6-24029555-24029575-TTC,6-24029574-24029588-TTC,6-24029588-24029602-TTC,6-24029616-24029627-TTC,6-24029627-24029645-TTC,6-24029645-24029660-CTT,6-24029660-24029677-TTC,6-24029676-24029687-TTC,6-24029687-24029707-TTC,6-24029706-24029729-TTC,6-24029728-24029759-TTC,6-24029758-24029827-TCT,6-24029825-24029842-CTC,6-24029837-24029863-CTCCTT,6-24029858-24029873-CTT;MOTIFS=TCT,CTT,TTC,CTC,CTCCTT,T;STRUC=<VC208068>	HGSVC,1KG-ONT	No	1.159	No	NA,NA	NA	NA
chr6:24029616	198278	INS	93	0.8877	0.6445	2	NA	NA	NA	NA	NA	NA	NA	NA	NA	No	ID=6-24029389-24029399-T,6-24029406-24029470-TTC,6-24029468-24029480-CTC,6-24029478-24029491-TCT,6-24029490-24029510-TTC,6-24029509-24029526-TTC,6-24029525-24029535-TTC,6-24029533-24029542-CTC,6-24029540-24029556-TCT,6-24029555-24029575-TTC,6-24029574-24029588-TTC,6-24029588-24029602-TTC,6-24029616-24029627-TTC,6-24029627-24029645-TTC,6-24029645-24029660-CTT,6-24029660-24029677-TTC,6-24029676-24029687-TTC,6-24029687-24029707-TTC,6-24029706-24029729-TTC,6-24029728-24029759-TTC,6-24029758-24029827-TCT,6-24029825-24029842-CTC,6-24029837-24029863-CTCCTT,6-24029858-24029873-CTT;MOTIFS=TCT,CTT,TTC,CTC,CTCCTT,T;STRUC=<VC208068>	HPRC,HGSVC	No	1.616	No	NA,NA	NA	NA
chr6:24053973	198279	INS	544	0.8202	0.6346	1	NA	NA	NA	NA	NA	NA	NA	NA	NA	No	ID=6-24053951-24053960-TA,6-24053961-24053970-TA,6-24054020-24054048-GTGTATATATACAT,6-24054113-24054123-TA,6-24054124-24054134-AT;MOTIFS=GTGTATATATACAT,TA,AT;STRUC=<VC208069>	HPRC,HGSVC,1KG-ONT	Yes	1.616	No	NA,NA	NA	NA
chr6:24053973	198280	INS	657	0.9435	0.2469	42	NA	NA	NA	NA	NA	NA	NA	NA	NA	No	ID=6-24053951-24053960-TA,6-24053961-24053970-TA,6-24054020-24054048-GTGTATATATACAT,6-24054113-24054123-TA,6-24054124-24054134-AT;MOTIFS=GTGTATATATACAT,TA,AT;STRUC=<VC208069>	HPRC,HGSVC,1KG-ONT	Yes	1.616	Yes	NA,NA	NA	NA
chr6:24053973	198281	INS	595	0.9735	0.109	29	NA	NA	NA	NA	NA	NA	NA	NA	NA	No	ID=6-24053951-24053960-TA,6-24053961-24053970-TA,6-24054020-24054048-GTGTATATATACAT,6-24054113-24054123-TA,6-24054124-24054134-AT;MOTIFS=GTGTATATATACAT,TA,AT;STRUC=<VC208069>	HPRC,HGSVC,1KG-ONT	Yes	1.616	Yes	NA,NA	NA	NA
chr6:24053975	198282	INS	582	0.918	0.2895	4	NA	NA	NA	NA	NA	NA	NA	NA	NA	No	ID=6-24053951-24053960-TA,6-24053961-24053970-TA,6-24054020-24054048-GTGTATATATACAT,6-24054113-24054123-TA,6-24054124-24054134-AT;MOTIFS=GTGTATATATACAT,TA,AT;STRUC=<VC208069>	HPRC,HGSVC,1KG-ONT	Yes	1.616	No	NA,NA	NA	NA
chr6:24053975	198283	INS	738	0.9463	0.2432	281	NA	NA	NA	NA	NA	NA	NA	NA	NA	No	ID=6-24053951-24053960-TA,6-24053961-24053970-TA,6-24054020-24054048-GTGTATATATACAT,6-24054113-24054123-TA,6-24054124-24054134-AT;MOTIFS=GTGTATATATACAT,TA,AT;STRUC=<VC208069>	HPRC,HGSVC,1KG-ONT	Yes	1.616	Yes	NA,NA	NA	NA
chr6:24053983	198284	INS	412	0.8811	0.4443	6	NA	NA	NA	NA	NA	NA	NA	NA	NA	No	ID=6-24053951-24053960-TA,6-24053961-24053970-TA,6-24054020-24054048-GTGTATATATACAT,6-24054113-24054123-TA,6-24054124-24054134-AT;MOTIFS=GTGTATATATACAT,TA,AT;STRUC=<VC208069>	1KG-ONT	No	1.616	Yes	NA,NA	NA	NA
chr6:24053986	198285	INS	638	0.9473	0.2222	48	NA	NA	NA	NA	NA	NA	NA	NA	NA	No	ID=6-24053951-24053960-TA,6-24053961-24053970-TA,6-24054020-24054048-GTGTATATATACAT,6-24054113-24054123-TA,6-24054124-24054134-AT;MOTIFS=GTGTATATATACAT,TA,AT;STRUC=<VC208069>	HPRC,HGSVC,1KG-ONT	Yes	1.616	Yes	NA,NA	NA	NA
chr6:24053989	198286	INS	673	0.841	0.6102	80	NA	NA	NA	NA	NA	NA	NA	NA	NA	No	ID=6-24053951-24053960-TA,6-24053961-24053970-TA,6-24054020-24054048-GTGTATATATACAT,6-24054113-24054123-TA,6-24054124-24054134-AT;MOTIFS=GTGTATATATACAT,TA,AT;STRUC=<VC208069>	HPRC,HGSVC,1KG-ONT	Yes	1.616	Yes	NA,NA	NA	NA
chr6:24053990	198292	INS	764	0.8635	0.4952	43	NA	NA	NA	NA	NA	NA	NA	NA	NA	No	ID=6-24053951-24053960-TA,6-24053961-24053970-TA,6-24054020-24054048-GTGTATATATACAT,6-24054113-24054123-TA,6-24054124-24054134-AT;MOTIFS=GTGTATATATACAT,TA,AT;STRUC=<VC208069>	HPRC,HGSVC,1KG-ONT	Yes	1.616	Yes	NA,NA	NA	NA
chr6:24053990	198291	INS	824	0.9388	0.2595	43	NA	NA	NA	NA	NA	NA	NA	NA	NA	No	ID=6-24053951-24053960-TA,6-24053961-24053970-TA,6-24054020-24054048-GTGTATATATACAT,6-24054113-24054123-TA,6-24054124-24054134-AT;MOTIFS=GTGTATATATACAT,TA,AT;STRUC=<VC208069>	HPRC,HGSVC,1KG-ONT	Yes	1.616	Yes	NA,NA	NA	NA
chr6:24053990	198293	INS	868	0.8704	0.4901	11	NA	NA	NA	NA	NA	NA	NA	NA	NA	No	ID=6-24053951-24053960-TA,6-24053961-24053970-TA,6-24054020-24054048-GTGTATATATACAT,6-24054113-24054123-TA,6-24054124-24054134-AT;MOTIFS=GTGTATATATACAT,TA,AT;STRUC=<VC208069>	HPRC,HGSVC,1KG-ONT	Yes	1.616	No	NA,NA	NA	NA
chr6:24053990	198290	INS	668	0.862	0.4989	3	NA	NA	NA	NA	NA	NA	NA	NA	NA	No	ID=6-24053951-24053960-TA,6-24053961-24053970-TA,6-24054020-24054048-GTGTATATATACAT,6-24054113-24054123-TA,6-24054124-24054134-AT;MOTIFS=GTGTATATATACAT,TA,AT;STRUC=<VC208069>	HPRC,HGSVC,1KG-ONT	Yes	1.616	Yes	NA,NA	NA	NA
chr6:24053990	198288	INS	566	0.8364	0.6272	2	NA	NA	NA	NA	NA	NA	NA	NA	NA	No	ID=6-24053951-24053960-TA,6-24053961-24053970-TA,6-24054020-24054048-GTGTATATATACAT,6-24054113-24054123-TA,6-24054124-24054134-AT;MOTIFS=GTGTATATATACAT,TA,AT;STRUC=<VC208069>	HPRC,HGSVC,1KG-ONT	Yes	1.616	Yes	NA,NA	NA	NA
chr6:24053990	198287	INS	632	0.8831	0.4053	18	NA	NA	NA	NA	NA	NA	NA	NA	NA	No	ID=6-24053951-24053960-TA,6-24053961-24053970-TA,6-24054020-24054048-GTGTATATATACAT,6-24054113-24054123-TA,6-24054124-24054134-AT;MOTIFS=GTGTATATATACAT,TA,AT;STRUC=<VC208069>	HPRC,HGSVC,1KG-ONT	Yes	1.616	Yes	NA,NA	NA	NA
chr6:24053990	198289	INS	728	0.9052	0.3276	2	NA	NA	NA	NA	NA	NA	NA	NA	NA	No	ID=6-24053951-24053960-TA,6-24053961-24053970-TA,6-24054020-24054048-GTGTATATATACAT,6-24054113-24054123-TA,6-24054124-24054134-AT;MOTIFS=GTGTATATATACAT,TA,AT;STRUC=<VC208069>	HPRC,HGSVC,1KG-ONT	Yes	1.616	Yes	NA,NA	NA	NA
chr6:24053992	198295	INS	596	0.813	0.6625	2	NA	NA	NA	NA	NA	NA	NA	NA	NA	No	ID=6-24053951-24053960-TA,6-24053961-24053970-TA,6-24054020-24054048-GTGTATATATACAT,6-24054113-24054123-TA,6-24054124-24054134-AT;MOTIFS=GTGTATATATACAT,TA,AT;STRUC=<VC208069>	HPRC,HGSVC,1KG-ONT	Yes	1.616	No	NA,NA	NA	NA
chr6:24053992	198296	INS	933	0.8276	0.6507	1	NA	NA	NA	NA	NA	NA	NA	NA	NA	No	ID=6-24053951-24053960-TA,6-24053961-24053970-TA,6-24054020-24054048-GTGTATATATACAT,6-24054113-24054123-TA,6-24054124-24054134-AT;MOTIFS=GTGTATATATACAT,TA,AT;STRUC=<VC208069>	HPRC,HGSVC,1KG-ONT	Yes	1.616	No	NA,NA	NA	NA
chr6:24053993	198300	INS	606	0.856	0.5796	57	NA	NA	NA	NA	NA	NA	NA	NA	NA	No	ID=6-24053951-24053960-TA,6-24053961-24053970-TA,6-24054020-24054048-GTGTATATATACAT,6-24054113-24054123-TA,6-24054124-24054134-AT;MOTIFS=GTGTATATATACAT,TA,AT;STRUC=<VC208069>	HPRC,HGSVC,1KG-ONT	Yes	1.616	Yes	NA,NA	NA	NA
chr6:24053993	198299	INS	650	0.8879	0.4888	6	NA	NA	NA	NA	NA	NA	NA	NA	NA	No	ID=6-24053951-24053960-TA,6-24053961-24053970-TA,6-24054020-24054048-GTGTATATATACAT,6-24054113-24054123-TA,6-24054124-24054134-AT;MOTIFS=GTGTATATATACAT,TA,AT;STRUC=<VC208069>	HPRC,HGSVC,1KG-ONT	Yes	1.616	Yes	NA,NA	NA	NA
chr6:24053993	198298	INS	723	0.8091	0.6631	14	NA	NA	NA	NA	NA	NA	NA	NA	NA	No	ID=6-24053951-24053960-TA,6-24053961-24053970-TA,6-24054020-24054048-GTGTATATATACAT,6-24054113-24054123-TA,6-24054124-24054134-AT;MOTIFS=GTGTATATATACAT,TA,AT;STRUC=<VC208069>	HPRC,HGSVC,1KG-ONT	Yes	1.616	Yes	NA,NA	NA	NA
chr6:24053993	198297	INS	823	0.9059	0.3858	100	NA	NA	NA	NA	NA	NA	NA	NA	NA	No	ID=6-24053951-24053960-TA,6-24053961-24053970-TA,6-24054020-24054048-GTGTATATATACAT,6-24054113-24054123-TA,6-24054124-24054134-AT;MOTIFS=GTGTATATATACAT,TA,AT;STRUC=<VC208069>	HPRC,HGSVC,1KG-ONT	Yes	1.616	Yes	NA,NA	NA	NA
chr6:24053995	198301	INS	692	0.8306	0.6174	28	NA	NA	NA	NA	NA	NA	NA	NA	NA	No	ID=6-24053951-24053960-TA,6-24053961-24053970-TA,6-24054020-24054048-GTGTATATATACAT,6-24054113-24054123-TA,6-24054124-24054134-AT;MOTIFS=GTGTATATATACAT,TA,AT;STRUC=<VC208069>	HPRC,HGSVC,1KG-ONT	Yes	1.616	Yes	NA,NA	NA	NA
chr6:24053997	198302	INS	743	0.9227	0.3291	4	NA	NA	NA	NA	NA	NA	NA	NA	NA	No	ID=6-24053951-24053960-TA,6-24053961-24053970-TA,6-24054020-24054048-GTGTATATATACAT,6-24054113-24054123-TA,6-24054124-24054134-AT;MOTIFS=GTGTATATATACAT,TA,AT;STRUC=<VC208069>	HPRC,HGSVC,1KG-ONT	Yes	1.616	No	NA,NA	NA	NA
chr6:24053997	198303	INS	748	0.8882	0.3963	22	NA	NA	NA	NA	NA	NA	NA	NA	NA	No	ID=6-24053951-24053960-TA,6-24053961-24053970-TA,6-24054020-24054048-GTGTATATATACAT,6-24054113-24054123-TA,6-24054124-24054134-AT;MOTIFS=GTGTATATATACAT,TA,AT;STRUC=<VC208069>	HPRC,HGSVC,1KG-ONT	Yes	1.616	Yes	NA,NA	NA	NA
chr6:24053997	198304	INS	644	0.8743	0.4579	11	NA	NA	NA	NA	NA	NA	NA	NA	NA	No	ID=6-24053951-24053960-TA,6-24053961-24053970-TA,6-24054020-24054048-GTGTATATATACAT,6-24054113-24054123-TA,6-24054124-24054134-AT;MOTIFS=GTGTATATATACAT,TA,AT;STRUC=<VC208069>	HPRC,HGSVC,1KG-ONT	Yes	1.616	Yes	NA,NA	NA	NA
chr6:24053998	198314	INS	660	0.953	0.207	20	NA	NA	NA	NA	NA	NA	NA	NA	NA	No	ID=6-24053951-24053960-TA,6-24053961-24053970-TA,6-24054020-24054048-GTGTATATATACAT,6-24054113-24054123-TA,6-24054124-24054134-AT;MOTIFS=GTGTATATATACAT,TA,AT;STRUC=<VC208069>	HPRC,HGSVC,1KG-ONT	Yes	1.616	Yes	NA,NA	NA	NA
chr6:24053998	198306	INS	796	0.8207	0.6339	247	NA	NA	NA	NA	NA	NA	NA	NA	NA	No	ID=6-24053951-24053960-TA,6-24053961-24053970-TA,6-24054020-24054048-GTGTATATATACAT,6-24054113-24054123-TA,6-24054124-24054134-AT;MOTIFS=GTGTATATATACAT,TA,AT;STRUC=<VC208069>	HPRC,HGSVC,1KG-ONT	Yes	1.616	Yes	NA,NA	NA	NA
chr6:24053998	198313	INS	648	0.8478	0.5631	15	NA	NA	NA	NA	NA	NA	NA	NA	NA	No	ID=6-24053951-24053960-TA,6-24053961-24053970-TA,6-24054020-24054048-GTGTATATATACAT,6-24054113-24054123-TA,6-24054124-24054134-AT;MOTIFS=GTGTATATATACAT,TA,AT;STRUC=<VC208069>	HPRC,HGSVC,1KG-ONT	Yes	1.616	Yes	NA,NA	NA	NA
chr6:24053998	198315	INS	791	0.9223	0.2833	21	NA	NA	NA	NA	NA	NA	NA	NA	NA	No	ID=6-24053951-24053960-TA,6-24053961-24053970-TA,6-24054020-24054048-GTGTATATATACAT,6-24054113-24054123-TA,6-24054124-24054134-AT;MOTIFS=GTGTATATATACAT,TA,AT;STRUC=<VC208069>	HPRC,HGSVC,1KG-ONT	Yes	1.616	Yes	NA,NA	NA	NA
chr6:24053998	198312	INS	736	0.9507	0.2015	16	NA	NA	NA	NA	NA	NA	NA	NA	NA	No	ID=6-24053951-24053960-TA,6-24053961-24053970-TA,6-24054020-24054048-GTGTATATATACAT,6-24054113-24054123-TA,6-24054124-24054134-AT;MOTIFS=GTGTATATATACAT,TA,AT;STRUC=<VC208069>	HPRC,HGSVC,1KG-ONT	Yes	1.616	Yes	NA,NA	NA	NA
chr6:24053998	198311	INS	876	0.9241	0.3786	5	NA	NA	NA	NA	NA	NA	NA	NA	NA	No	ID=6-24053951-24053960-TA,6-24053961-24053970-TA,6-24054020-24054048-GTGTATATATACAT,6-24054113-24054123-TA,6-24054124-24054134-AT;MOTIFS=GTGTATATATACAT,TA,AT;STRUC=<VC208069>	HPRC,HGSVC,1KG-ONT	Yes	1.616	Yes	NA,NA	NA	NA
chr6:24053998	198310	INS	738	0.9537	0.1825	27	NA	NA	NA	NA	NA	NA	NA	NA	NA	No	ID=6-24053951-24053960-TA,6-24053961-24053970-TA,6-24054020-24054048-GTGTATATATACAT,6-24054113-24054123-TA,6-24054124-24054134-AT;MOTIFS=GTGTATATATACAT,TA,AT;STRUC=<VC208069>	HPRC,HGSVC,1KG-ONT	Yes	1.616	Yes	NA,NA	NA	NA
chr6:24053998	198308	INS	692	0.8287	0.6099	89	NA	NA	NA	NA	NA	NA	NA	NA	NA	No	ID=6-24053951-24053960-TA,6-24053961-24053970-TA,6-24054020-24054048-GTGTATATATACAT,6-24054113-24054123-TA,6-24054124-24054134-AT;MOTIFS=GTGTATATATACAT,TA,AT;STRUC=<VC208069>	HPRC,HGSVC,1KG-ONT	Yes	1.616	Yes	NA,NA	NA	NA
chr6:24053998	198307	INS	788	0.8288	0.6295	24	NA	NA	NA	NA	NA	NA	NA	NA	NA	No	ID=6-24053951-24053960-TA,6-24053961-24053970-TA,6-24054020-24054048-GTGTATATATACAT,6-24054113-24054123-TA,6-24054124-24054134-AT;MOTIFS=GTGTATATATACAT,TA,AT;STRUC=<VC208069>	HPRC,HGSVC,1KG-ONT	Yes	1.616	Yes	NA,NA	NA	NA
chr6:24053998	198305	INS	562	0.8016	0.6897	2	NA	NA	NA	NA	NA	NA	NA	NA	NA	No	ID=6-24053951-24053960-TA,6-24053961-24053970-TA,6-24054020-24054048-GTGTATATATACAT,6-24054113-24054123-TA,6-24054124-24054134-AT;MOTIFS=GTGTATATATACAT,TA,AT;STRUC=<VC208069>	HPRC,HGSVC,1KG-ONT	Yes	1.616	No	NA,NA	NA	NA
chr6:24054011	198316	INS	692	0.9408	0.2463	3	NA	NA	NA	NA	NA	NA	NA	NA	NA	No	ID=6-24053951-24053960-TA,6-24053961-24053970-TA,6-24054020-24054048-GTGTATATATACAT,6-24054113-24054123-TA,6-24054124-24054134-AT;MOTIFS=GTGTATATATACAT,TA,AT;STRUC=<VC208069>	HPRC,HGSVC,1KG-ONT	Yes	1.616	No	NA,NA	NA	NA
chr6:24054012	198319	INS	750	0.9193	0.294	233	NA	NA	NA	NA	NA	NA	NA	NA	NA	No	ID=6-24053951-24053960-TA,6-24053961-24053970-TA,6-24054020-24054048-GTGTATATATACAT,6-24054113-24054123-TA,6-24054124-24054134-AT;MOTIFS=GTGTATATATACAT,TA,AT;STRUC=<VC208069>	HPRC,HGSVC,1KG-ONT	Yes	1.616	Yes	NA,NA	NA	NA
chr6:24054012	198317	INS	614	0.8632	0.4916	178	NA	NA	NA	NA	NA	NA	NA	NA	NA	No	ID=6-24053951-24053960-TA,6-24053961-24053970-TA,6-24054020-24054048-GTGTATATATACAT,6-24054113-24054123-TA,6-24054124-24054134-AT;MOTIFS=GTGTATATATACAT,TA,AT;STRUC=<VC208069>	HPRC,HGSVC,1KG-ONT	Yes	1.616	Yes	NA,NA	NA	NA
chr6:24054012	198318	INS	710	0.8697	0.5193	23	NA	NA	NA	NA	NA	NA	NA	NA	NA	No	ID=6-24053951-24053960-TA,6-24053961-24053970-TA,6-24054020-24054048-GTGTATATATACAT,6-24054113-24054123-TA,6-24054124-24054134-AT;MOTIFS=GTGTATATATACAT,TA,AT;STRUC=<VC208069>	HPRC,HGSVC,1KG-ONT	Yes	1.616	Yes	NA,NA	NA	NA
chr6:24056575	198321	INS	196	0.8232	0.6278	14	NA	NA	NA	NA	NA	NA	NA	NA	NA	No	ID=6-24056447-24056512-AAGA,6-24056484-24056487-AGA,6-24056509-24056523-GAAG,6-24056522-24056535-AGAA,6-24056533-24056551-AAAG,6-24056548-24056607-GAAG,6-24056636-24056650-TC;MOTIFS=TC,AAAG,GAAG,AGA,AGAA,AAGA;STRUC=<VC208070>	HPRC,HGSVC	Yes	1.616	Yes	NA,NA	NA	NA
chr6:24056575	198320	INS	177	0.8496	0.5519	25	NA	NA	NA	NA	NA	NA	NA	NA	NA	No	ID=6-24056447-24056512-AAGA,6-24056484-24056487-AGA,6-24056509-24056523-GAAG,6-24056522-24056535-AGAA,6-24056533-24056551-AAAG,6-24056548-24056607-GAAG,6-24056636-24056650-TC;MOTIFS=TC,AAAG,GAAG,AGA,AGAA,AAGA;STRUC=<VC208070>	HPRC,HGSVC	Yes	1.616	Yes	NA,NA	NA	NA
chr6:24056578	198322	INS	161	0.8546	0.5485	23	NA	NA	NA	NA	NA	NA	NA	NA	NA	No	ID=6-24056447-24056512-AAGA,6-24056484-24056487-AGA,6-24056509-24056523-GAAG,6-24056522-24056535-AGAA,6-24056533-24056551-AAAG,6-24056548-24056607-GAAG,6-24056636-24056650-TC;MOTIFS=TC,AAAG,GAAG,AGA,AGAA,AAGA;STRUC=<VC208070>	HPRC,HGSVC,1KG-ONT	Yes	1.616	Yes	NA,NA	NA	NA
