## Supplemental Table 3 for "Population-scale Long-read Sequencing in the *All of Us* Research Program": AoU_strict_SV_summary.csv (part 178 of 233)

SV coordinate	SV ID	SV type	SV length	Confidence score	Calibration sensitivity	AoU cohort sample count	OMIM genes intersected(pLI, LOEUF)	Disease genes intersected(pLI, LOEUF)	Cancer genes intersected(pLI, LOEUF)	ACMG genes intersected(pLI, LOEUF)	OMIM CDS intersected(pLI, LOEUF)	Disease CDS intersected(pLI, LOEUF)	Cancer CDS intersected(pLI, LOEUF)	ACMG CDS intersected(pLI, LOEUF)	Regulatory element intersected	SegDUP association(INS:within 1kb, DEL:intersect)	Tandem repeats intersected	Detected in other LR datasets(HPRC,HGSVC,1KG-ONT)	Detected in AoU SR(990/1,027 AoU Phase I matched samples)	CADD-SV score	Detected in 1KG SR	SR validation	LR assembly-supported	Locityper validation (percentage of carriers with allele differences <20 between the identified and Locityper calls.)
chr6:24056578	198323	INS	83	0.9132	0.508	13	NA	NA	NA	NA	NA	NA	NA	NA	NA	No	ID=6-24056447-24056512-AAGA,6-24056484-24056487-AGA,6-24056509-24056523-GAAG,6-24056522-24056535-AGAA,6-24056533-24056551-AAAG,6-24056548-24056607-GAAG,6-24056636-24056650-TC;MOTIFS=TC,AAAG,GAAG,AGA,AGAA,AAGA;STRUC=<VC208070>	HPRC,HGSVC,1KG-ONT	Yes	1.616	Yes	NA,NA	NA	NA
chr6:24056583	198325	INS	143	0.8268	0.6135	15	NA	NA	NA	NA	NA	NA	NA	NA	NA	No	ID=6-24056447-24056512-AAGA,6-24056484-24056487-AGA,6-24056509-24056523-GAAG,6-24056522-24056535-AGAA,6-24056533-24056551-AAAG,6-24056548-24056607-GAAG,6-24056636-24056650-TC;MOTIFS=TC,AAAG,GAAG,AGA,AGAA,AAGA;STRUC=<VC208070>	HPRC,HGSVC,1KG-ONT	Yes	1.616	Yes	NA,NA	NA	NA
chr6:24056583	198324	INS	151	0.8273	0.671	7	NA	NA	NA	NA	NA	NA	NA	NA	NA	No	ID=6-24056447-24056512-AAGA,6-24056484-24056487-AGA,6-24056509-24056523-GAAG,6-24056522-24056535-AGAA,6-24056533-24056551-AAAG,6-24056548-24056607-GAAG,6-24056636-24056650-TC;MOTIFS=TC,AAAG,GAAG,AGA,AGAA,AAGA;STRUC=<VC208070>	HPRC,HGSVC,1KG-ONT	Yes	1.616	Yes	NA,NA	NA	NA
chr6:24056583	198334	INS	98	0.8984	0.392	27	NA	NA	NA	NA	NA	NA	NA	NA	NA	No	ID=6-24056447-24056512-AAGA,6-24056484-24056487-AGA,6-24056509-24056523-GAAG,6-24056522-24056535-AGAA,6-24056533-24056551-AAAG,6-24056548-24056607-GAAG,6-24056636-24056650-TC;MOTIFS=TC,AAAG,GAAG,AGA,AGAA,AAGA;STRUC=<VC208070>	HPRC,HGSVC,1KG-ONT	Yes	1.616	Yes	NA,NA	NA	NA
chr6:24056583	198333	INS	215	0.8371	0.6092	8	NA	NA	NA	NA	NA	NA	NA	NA	NA	No	ID=6-24056447-24056512-AAGA,6-24056484-24056487-AGA,6-24056509-24056523-GAAG,6-24056522-24056535-AGAA,6-24056533-24056551-AAAG,6-24056548-24056607-GAAG,6-24056636-24056650-TC;MOTIFS=TC,AAAG,GAAG,AGA,AGAA,AAGA;STRUC=<VC208070>	HPRC,HGSVC	Yes	1.616	Yes	NA,NA	NA	NA
chr6:24056583	198332	INS	57	0.8754	0.4465	3	NA	NA	NA	NA	NA	NA	NA	NA	NA	No	ID=6-24056447-24056512-AAGA,6-24056484-24056487-AGA,6-24056509-24056523-GAAG,6-24056522-24056535-AGAA,6-24056533-24056551-AAAG,6-24056548-24056607-GAAG,6-24056636-24056650-TC;MOTIFS=TC,AAAG,GAAG,AGA,AGAA,AAGA;STRUC=<VC208070>	HPRC	Yes	1.616	Yes	NA,NA	NA	NA
chr6:24056583	198331	INS	144	0.8315	0.6183	74	NA	NA	NA	NA	NA	NA	NA	NA	NA	No	ID=6-24056447-24056512-AAGA,6-24056484-24056487-AGA,6-24056509-24056523-GAAG,6-24056522-24056535-AGAA,6-24056533-24056551-AAAG,6-24056548-24056607-GAAG,6-24056636-24056650-TC;MOTIFS=TC,AAAG,GAAG,AGA,AGAA,AAGA;STRUC=<VC208070>	HPRC,HGSVC,1KG-ONT	Yes	1.616	Yes	NA,NA	NA	NA
chr6:24056583	198330	INS	84	0.8192	0.6375	20	NA	NA	NA	NA	NA	NA	NA	NA	NA	No	ID=6-24056447-24056512-AAGA,6-24056484-24056487-AGA,6-24056509-24056523-GAAG,6-24056522-24056535-AGAA,6-24056533-24056551-AAAG,6-24056548-24056607-GAAG,6-24056636-24056650-TC;MOTIFS=TC,AAAG,GAAG,AGA,AGAA,AAGA;STRUC=<VC208070>	HPRC,HGSVC,1KG-ONT	Yes	1.616	Yes	NA,NA	NA	NA
chr6:24056583	198329	INS	77	0.8124	0.6885	13	NA	NA	NA	NA	NA	NA	NA	NA	NA	No	ID=6-24056447-24056512-AAGA,6-24056484-24056487-AGA,6-24056509-24056523-GAAG,6-24056522-24056535-AGAA,6-24056533-24056551-AAAG,6-24056548-24056607-GAAG,6-24056636-24056650-TC;MOTIFS=TC,AAAG,GAAG,AGA,AGAA,AAGA;STRUC=<VC208070>	HPRC,HGSVC	Yes	1.616	Yes	NA,NA	NA	NA
chr6:24056583	198328	INS	127	0.9408	0.2462	66	NA	NA	NA	NA	NA	NA	NA	NA	NA	No	ID=6-24056447-24056512-AAGA,6-24056484-24056487-AGA,6-24056509-24056523-GAAG,6-24056522-24056535-AGAA,6-24056533-24056551-AAAG,6-24056548-24056607-GAAG,6-24056636-24056650-TC;MOTIFS=TC,AAAG,GAAG,AGA,AGAA,AAGA;STRUC=<VC208070>	HPRC,HGSVC,1KG-ONT	Yes	1.616	Yes	NA,NA	NA	NA
chr6:24056583	198327	INS	92	0.8484	0.5486	41	NA	NA	NA	NA	NA	NA	NA	NA	NA	No	ID=6-24056447-24056512-AAGA,6-24056484-24056487-AGA,6-24056509-24056523-GAAG,6-24056522-24056535-AGAA,6-24056533-24056551-AAAG,6-24056548-24056607-GAAG,6-24056636-24056650-TC;MOTIFS=TC,AAAG,GAAG,AGA,AGAA,AAGA;STRUC=<VC208070>	HPRC,HGSVC,1KG-ONT	Yes	1.616	Yes	NA,NA	NA	NA
chr6:24056583	198326	INS	135	0.8461	0.5639	30	NA	NA	NA	NA	NA	NA	NA	NA	NA	No	ID=6-24056447-24056512-AAGA,6-24056484-24056487-AGA,6-24056509-24056523-GAAG,6-24056522-24056535-AGAA,6-24056533-24056551-AAAG,6-24056548-24056607-GAAG,6-24056636-24056650-TC;MOTIFS=TC,AAAG,GAAG,AGA,AGAA,AAGA;STRUC=<VC208070>	HPRC,HGSVC,1KG-ONT	Yes	1.616	Yes	NA,NA	NA	NA
chr6:24056586	198342	INS	68	0.8874	0.3933	8	NA	NA	NA	NA	NA	NA	NA	NA	NA	No	ID=6-24056447-24056512-AAGA,6-24056484-24056487-AGA,6-24056509-24056523-GAAG,6-24056522-24056535-AGAA,6-24056533-24056551-AAAG,6-24056548-24056607-GAAG,6-24056636-24056650-TC;MOTIFS=TC,AAAG,GAAG,AGA,AGAA,AAGA;STRUC=<VC208070>	HPRC,HGSVC	Yes	1.616	Yes	NA,NA	NA	NA
chr6:24056586	198343	INS	73	0.9678	0.1519	2	NA	NA	NA	NA	NA	NA	NA	NA	NA	No	ID=6-24056447-24056512-AAGA,6-24056484-24056487-AGA,6-24056509-24056523-GAAG,6-24056522-24056535-AGAA,6-24056533-24056551-AAAG,6-24056548-24056607-GAAG,6-24056636-24056650-TC;MOTIFS=TC,AAAG,GAAG,AGA,AGAA,AAGA;STRUC=<VC208070>	HPRC,HGSVC	Yes	1.616	Yes	NA,NA	NA	NA
chr6:24056586	198335	INS	89	0.8074	0.6717	28	NA	NA	NA	NA	NA	NA	NA	NA	NA	No	ID=6-24056447-24056512-AAGA,6-24056484-24056487-AGA,6-24056509-24056523-GAAG,6-24056522-24056535-AGAA,6-24056533-24056551-AAAG,6-24056548-24056607-GAAG,6-24056636-24056650-TC;MOTIFS=TC,AAAG,GAAG,AGA,AGAA,AAGA;STRUC=<VC208070>	HPRC,HGSVC,1KG-ONT	Yes	1.616	Yes	NA,NA	NA	NA
chr6:24056586	198336	INS	153	0.8325	0.6195	99	NA	NA	NA	NA	NA	NA	NA	NA	NA	No	ID=6-24056447-24056512-AAGA,6-24056484-24056487-AGA,6-24056509-24056523-GAAG,6-24056522-24056535-AGAA,6-24056533-24056551-AAAG,6-24056548-24056607-GAAG,6-24056636-24056650-TC;MOTIFS=TC,AAAG,GAAG,AGA,AGAA,AAGA;STRUC=<VC208070>	HPRC,HGSVC,1KG-ONT	Yes	1.616	Yes	NA,NA	NA	NA
chr6:24056586	198337	INS	61	0.8824	0.5074	3	NA	NA	NA	NA	NA	NA	NA	NA	NA	No	ID=6-24056447-24056512-AAGA,6-24056484-24056487-AGA,6-24056509-24056523-GAAG,6-24056522-24056535-AGAA,6-24056533-24056551-AAAG,6-24056548-24056607-GAAG,6-24056636-24056650-TC;MOTIFS=TC,AAAG,GAAG,AGA,AGAA,AAGA;STRUC=<VC208070>	HPRC,HGSVC	Yes	1.616	Yes	NA,NA	NA	NA
chr6:24056586	198338	INS	97	0.8357	0.6585	109	NA	NA	NA	NA	NA	NA	NA	NA	NA	No	ID=6-24056447-24056512-AAGA,6-24056484-24056487-AGA,6-24056509-24056523-GAAG,6-24056522-24056535-AGAA,6-24056533-24056551-AAAG,6-24056548-24056607-GAAG,6-24056636-24056650-TC;MOTIFS=TC,AAAG,GAAG,AGA,AGAA,AAGA;STRUC=<VC208070>	HPRC,HGSVC,1KG-ONT	Yes	1.616	Yes	NA,NA	NA	NA
chr6:24056586	198348	INS	132	0.8566	0.5529	122	NA	NA	NA	NA	NA	NA	NA	NA	NA	No	ID=6-24056447-24056512-AAGA,6-24056484-24056487-AGA,6-24056509-24056523-GAAG,6-24056522-24056535-AGAA,6-24056533-24056551-AAAG,6-24056548-24056607-GAAG,6-24056636-24056650-TC;MOTIFS=TC,AAAG,GAAG,AGA,AGAA,AAGA;STRUC=<VC208070>	HPRC,HGSVC,1KG-ONT	Yes	1.616	Yes	NA,NA	NA	NA
chr6:24056586	198347	INS	164	0.9081	0.3384	28	NA	NA	NA	NA	NA	NA	NA	NA	NA	No	ID=6-24056447-24056512-AAGA,6-24056484-24056487-AGA,6-24056509-24056523-GAAG,6-24056522-24056535-AGAA,6-24056533-24056551-AAAG,6-24056548-24056607-GAAG,6-24056636-24056650-TC;MOTIFS=TC,AAAG,GAAG,AGA,AGAA,AAGA;STRUC=<VC208070>	HPRC,HGSVC,1KG-ONT	Yes	1.616	Yes	NA,NA	NA	NA
chr6:24056586	198345	INS	112	0.8715	0.547	292	NA	NA	NA	NA	NA	NA	NA	NA	NA	No	ID=6-24056447-24056512-AAGA,6-24056484-24056487-AGA,6-24056509-24056523-GAAG,6-24056522-24056535-AGAA,6-24056533-24056551-AAAG,6-24056548-24056607-GAAG,6-24056636-24056650-TC;MOTIFS=TC,AAAG,GAAG,AGA,AGAA,AAGA;STRUC=<VC208070>	HPRC,HGSVC,1KG-ONT	Yes	1.616	Yes	NA,NA	NA	NA
chr6:24056586	198339	INS	100	0.8675	0.5213	132	NA	NA	NA	NA	NA	NA	NA	NA	NA	No	ID=6-24056447-24056512-AAGA,6-24056484-24056487-AGA,6-24056509-24056523-GAAG,6-24056522-24056535-AGAA,6-24056533-24056551-AAAG,6-24056548-24056607-GAAG,6-24056636-24056650-TC;MOTIFS=TC,AAAG,GAAG,AGA,AGAA,AAGA;STRUC=<VC208070>	HPRC,HGSVC,1KG-ONT	Yes	1.616	Yes	NA,NA	NA	NA
chr6:24056586	198344	INS	120	0.9497	0.3416	291	NA	NA	NA	NA	NA	NA	NA	NA	NA	No	ID=6-24056447-24056512-AAGA,6-24056484-24056487-AGA,6-24056509-24056523-GAAG,6-24056522-24056535-AGAA,6-24056533-24056551-AAAG,6-24056548-24056607-GAAG,6-24056636-24056650-TC;MOTIFS=TC,AAAG,GAAG,AGA,AGAA,AAGA;STRUC=<VC208070>	HPRC,HGSVC,1KG-ONT	Yes	1.616	Yes	NA,NA	NA	NA
chr6:24056586	198341	INS	176	0.8531	0.5902	2	NA	NA	NA	NA	NA	NA	NA	NA	NA	No	ID=6-24056447-24056512-AAGA,6-24056484-24056487-AGA,6-24056509-24056523-GAAG,6-24056522-24056535-AGAA,6-24056533-24056551-AAAG,6-24056548-24056607-GAAG,6-24056636-24056650-TC;MOTIFS=TC,AAAG,GAAG,AGA,AGAA,AAGA;STRUC=<VC208070>	HPRC,HGSVC	Yes	1.616	No	NA,NA	NA	NA
chr6:24056586	198340	INS	104	0.8989	0.4095	219	NA	NA	NA	NA	NA	NA	NA	NA	NA	No	ID=6-24056447-24056512-AAGA,6-24056484-24056487-AGA,6-24056509-24056523-GAAG,6-24056522-24056535-AGAA,6-24056533-24056551-AAAG,6-24056548-24056607-GAAG,6-24056636-24056650-TC;MOTIFS=TC,AAAG,GAAG,AGA,AGAA,AAGA;STRUC=<VC208070>	HPRC,HGSVC,1KG-ONT	Yes	1.616	Yes	NA,NA	NA	NA
chr6:24056586	198346	INS	124	0.8574	0.5197	152	NA	NA	NA	NA	NA	NA	NA	NA	NA	No	ID=6-24056447-24056512-AAGA,6-24056484-24056487-AGA,6-24056509-24056523-GAAG,6-24056522-24056535-AGAA,6-24056533-24056551-AAAG,6-24056548-24056607-GAAG,6-24056636-24056650-TC;MOTIFS=TC,AAAG,GAAG,AGA,AGAA,AAGA;STRUC=<VC208070>	HPRC,HGSVC,1KG-ONT	Yes	1.616	Yes	NA,NA	NA	NA
chr6:24056591	198349	INS	102	0.8206	0.6455	1	NA	NA	NA	NA	NA	NA	NA	NA	NA	No	ID=6-24056447-24056512-AAGA,6-24056484-24056487-AGA,6-24056509-24056523-GAAG,6-24056522-24056535-AGAA,6-24056533-24056551-AAAG,6-24056548-24056607-GAAG,6-24056636-24056650-TC;MOTIFS=TC,AAAG,GAAG,AGA,AGAA,AAGA;STRUC=<VC208070>	HPRC,HGSVC,1KG-ONT	Yes	1.616	No	NA,NA	NA	NA
chr6:24056606	198350	INS	101	0.8319	0.6205	3	NA	NA	NA	NA	NA	NA	NA	NA	NA	No	ID=6-24056447-24056512-AAGA,6-24056484-24056487-AGA,6-24056509-24056523-GAAG,6-24056522-24056535-AGAA,6-24056533-24056551-AAAG,6-24056548-24056607-GAAG,6-24056636-24056650-TC;MOTIFS=TC,AAAG,GAAG,AGA,AGAA,AAGA;STRUC=<VC208070>	HPRC,HGSVC,1KG-ONT	Yes	1.616	No	NA,NA	NA	NA
chr6:24056609	198351	INS	126	0.9676	0.1423	6	NA	NA	NA	NA	NA	NA	NA	NA	NA	No	ID=6-24056447-24056512-AAGA,6-24056484-24056487-AGA,6-24056509-24056523-GAAG,6-24056522-24056535-AGAA,6-24056533-24056551-AAAG,6-24056548-24056607-GAAG,6-24056636-24056650-TC;MOTIFS=TC,AAAG,GAAG,AGA,AGAA,AAGA;STRUC=<VC208070>	HPRC,HGSVC,1KG-ONT	Yes	1.616	No	NA,NA	NA	NA
chr6:24058862	198352	INS	536	0.8256	0.6411	1	NA	NA	NA	NA	NA	NA	NA	NA	NA	No	NA	NA	No	7.886	No	NA,NA	NA	NA
chr6:24100437	198353	INS	66	0.8353	0.6388	1	NA	NA	NA	NA	NA	NA	NA	NA	NA	No	ID=6-24100409-24100422-AGGA,6-24100474-24100482-G,6-24100484-24100497-AG;MOTIFS=AGGA,G,AG;STRUC=<VC208072>	HGSVC	No	1.616	No	NA,NA	NA	NA
chr6:24150816	198359	INS	72	0.8885	0.3959	38	NRSN1(0.00013742,1.197)	NA	NA	NA	NA	NA	NA	NA	NA	No	ID=6-24150791-24150808-AACG,6-24150816-24150884-AAGA,6-24150877-24150889-AGAAAG,6-24150887-24150896-AG,6-24150897-24150910-AAAG,6-24150909-24150926-AGAA,6-24150925-24150940-AAAG,6-24150943-24150958-AAGG,6-24150956-24150969-AG,6-24150970-24150981-AG,6-24150985-24150997-AAGG,6-24151019-24151037-AAGG,6-24151037-24151050-AG;MOTIFS=AAGG,AAAG,AG,AACG,AGAA,AGAAAG,AAGA;STRUC=<VC208078>	HPRC,HGSVC,1KG-ONT	No	1.616	Yes	NA,NA	NA	NA
chr6:24150816	198362	INS	87	0.8718	0.4887	23	NRSN1(0.00013742,1.197)	NA	NA	NA	NA	NA	NA	NA	NA	No	ID=6-24150791-24150808-AACG,6-24150816-24150884-AAGA,6-24150877-24150889-AGAAAG,6-24150887-24150896-AG,6-24150897-24150910-AAAG,6-24150909-24150926-AGAA,6-24150925-24150940-AAAG,6-24150943-24150958-AAGG,6-24150956-24150969-AG,6-24150970-24150981-AG,6-24150985-24150997-AAGG,6-24151019-24151037-AAGG,6-24151037-24151050-AG;MOTIFS=AAGG,AAAG,AG,AACG,AGAA,AGAAAG,AAGA;STRUC=<VC208078>	HPRC,HGSVC,1KG-ONT	No	1.616	Yes	NA,NA	NA	NA
chr6:24150816	198361	INS	96	0.9426	0.3458	11	NRSN1(0.00013742,1.197)	NA	NA	NA	NA	NA	NA	NA	NA	No	ID=6-24150791-24150808-AACG,6-24150816-24150884-AAGA,6-24150877-24150889-AGAAAG,6-24150887-24150896-AG,6-24150897-24150910-AAAG,6-24150909-24150926-AGAA,6-24150925-24150940-AAAG,6-24150943-24150958-AAGG,6-24150956-24150969-AG,6-24150970-24150981-AG,6-24150985-24150997-AAGG,6-24151019-24151037-AAGG,6-24151037-24151050-AG;MOTIFS=AAGG,AAAG,AG,AACG,AGAA,AGAAAG,AAGA;STRUC=<VC208078>	HPRC,HGSVC,1KG-ONT	No	1.616	Yes	NA,NA	NA	NA
chr6:24150816	198360	INS	80	0.8581	0.5807	16	NRSN1(0.00013742,1.197)	NA	NA	NA	NA	NA	NA	NA	NA	No	ID=6-24150791-24150808-AACG,6-24150816-24150884-AAGA,6-24150877-24150889-AGAAAG,6-24150887-24150896-AG,6-24150897-24150910-AAAG,6-24150909-24150926-AGAA,6-24150925-24150940-AAAG,6-24150943-24150958-AAGG,6-24150956-24150969-AG,6-24150970-24150981-AG,6-24150985-24150997-AAGG,6-24151019-24151037-AAGG,6-24151037-24151050-AG;MOTIFS=AAGG,AAAG,AG,AACG,AGAA,AGAAAG,AAGA;STRUC=<VC208078>	HPRC,HGSVC,1KG-ONT	No	1.616	Yes	NA,NA	NA	NA
chr6:24150816	198358	INS	68	0.8469	0.5587	17	NRSN1(0.00013742,1.197)	NA	NA	NA	NA	NA	NA	NA	NA	No	ID=6-24150791-24150808-AACG,6-24150816-24150884-AAGA,6-24150877-24150889-AGAAAG,6-24150887-24150896-AG,6-24150897-24150910-AAAG,6-24150909-24150926-AGAA,6-24150925-24150940-AAAG,6-24150943-24150958-AAGG,6-24150956-24150969-AG,6-24150970-24150981-AG,6-24150985-24150997-AAGG,6-24151019-24151037-AAGG,6-24151037-24151050-AG;MOTIFS=AAGG,AAAG,AG,AACG,AGAA,AGAAAG,AAGA;STRUC=<VC208078>	HPRC,HGSVC,1KG-ONT	No	1.616	Yes	NA,NA	NA	NA
chr6:24150816	198357	INS	64	0.8182	0.6568	19	NRSN1(0.00013742,1.197)	NA	NA	NA	NA	NA	NA	NA	NA	No	ID=6-24150791-24150808-AACG,6-24150816-24150884-AAGA,6-24150877-24150889-AGAAAG,6-24150887-24150896-AG,6-24150897-24150910-AAAG,6-24150909-24150926-AGAA,6-24150925-24150940-AAAG,6-24150943-24150958-AAGG,6-24150956-24150969-AG,6-24150970-24150981-AG,6-24150985-24150997-AAGG,6-24151019-24151037-AAGG,6-24151037-24151050-AG;MOTIFS=AAGG,AAAG,AG,AACG,AGAA,AGAAAG,AAGA;STRUC=<VC208078>	HPRC,HGSVC,1KG-ONT	No	1.616	Yes	NA,NA	NA	NA
chr6:24150816	198356	INS	60	0.8091	0.6735	31	NRSN1(0.00013742,1.197)	NA	NA	NA	NA	NA	NA	NA	NA	No	ID=6-24150791-24150808-AACG,6-24150816-24150884-AAGA,6-24150877-24150889-AGAAAG,6-24150887-24150896-AG,6-24150897-24150910-AAAG,6-24150909-24150926-AGAA,6-24150925-24150940-AAAG,6-24150943-24150958-AAGG,6-24150956-24150969-AG,6-24150970-24150981-AG,6-24150985-24150997-AAGG,6-24151019-24151037-AAGG,6-24151037-24151050-AG;MOTIFS=AAGG,AAAG,AG,AACG,AGAA,AGAAAG,AAGA;STRUC=<VC208078>	HPRC,HGSVC	No	1.616	No	NA,NA	NA	NA
chr6:24150816	198355	INS	56	0.8757	0.4475	41	NRSN1(0.00013742,1.197)	NA	NA	NA	NA	NA	NA	NA	NA	No	ID=6-24150791-24150808-AACG,6-24150816-24150884-AAGA,6-24150877-24150889-AGAAAG,6-24150887-24150896-AG,6-24150897-24150910-AAAG,6-24150909-24150926-AGAA,6-24150925-24150940-AAAG,6-24150943-24150958-AAGG,6-24150956-24150969-AG,6-24150970-24150981-AG,6-24150985-24150997-AAGG,6-24151019-24151037-AAGG,6-24151037-24151050-AG;MOTIFS=AAGG,AAAG,AG,AACG,AGAA,AGAAAG,AAGA;STRUC=<VC208078>	HPRC,HGSVC	No	1.616	Yes	NA,NA	NA	NA
chr6:24150816	198354	INS	52	0.8753	0.4678	92	NRSN1(0.00013742,1.197)	NA	NA	NA	NA	NA	NA	NA	NA	No	ID=6-24150791-24150808-AACG,6-24150816-24150884-AAGA,6-24150877-24150889-AGAAAG,6-24150887-24150896-AG,6-24150897-24150910-AAAG,6-24150909-24150926-AGAA,6-24150925-24150940-AAAG,6-24150943-24150958-AAGG,6-24150956-24150969-AG,6-24150970-24150981-AG,6-24150985-24150997-AAGG,6-24151019-24151037-AAGG,6-24151037-24151050-AG;MOTIFS=AAGG,AAAG,AG,AACG,AGAA,AGAAAG,AAGA;STRUC=<VC208078>	HPRC,HGSVC	No	1.616	Yes	NA,NA	NA	NA
chr6:24150817	198363	INS	130	0.8427	0.626	5	NRSN1(0.00013742,1.197)	NA	NA	NA	NA	NA	NA	NA	NA	No	ID=6-24150791-24150808-AACG,6-24150816-24150884-AAGA,6-24150877-24150889-AGAAAG,6-24150887-24150896-AG,6-24150897-24150910-AAAG,6-24150909-24150926-AGAA,6-24150925-24150940-AAAG,6-24150943-24150958-AAGG,6-24150956-24150969-AG,6-24150970-24150981-AG,6-24150985-24150997-AAGG,6-24151019-24151037-AAGG,6-24151037-24151050-AG;MOTIFS=AAGG,AAAG,AG,AACG,AGAA,AGAAAG,AAGA;STRUC=<VC208078>	HPRC,HGSVC	No	1.616	Yes	NA,NA	NA	NA
chr6:24150823	198364	INS	64	0.8483	0.6023	7	NRSN1(0.00013742,1.197)	NA	NA	NA	NA	NA	NA	NA	NA	No	ID=6-24150791-24150808-AACG,6-24150816-24150884-AAGA,6-24150877-24150889-AGAAAG,6-24150887-24150896-AG,6-24150897-24150910-AAAG,6-24150909-24150926-AGAA,6-24150925-24150940-AAAG,6-24150943-24150958-AAGG,6-24150956-24150969-AG,6-24150970-24150981-AG,6-24150985-24150997-AAGG,6-24151019-24151037-AAGG,6-24151037-24151050-AG;MOTIFS=AAGG,AAAG,AG,AACG,AGAA,AGAAAG,AAGA;STRUC=<VC208078>	HPRC,HGSVC,1KG-ONT	No	1.616	Yes	NA,NA	NA	NA
chr6:24150834	198365	INS	94	0.9086	0.3474	2	NRSN1(0.00013742,1.197)	NA	NA	NA	NA	NA	NA	NA	NA	No	ID=6-24150791-24150808-AACG,6-24150816-24150884-AAGA,6-24150877-24150889-AGAAAG,6-24150887-24150896-AG,6-24150897-24150910-AAAG,6-24150909-24150926-AGAA,6-24150925-24150940-AAAG,6-24150943-24150958-AAGG,6-24150956-24150969-AG,6-24150970-24150981-AG,6-24150985-24150997-AAGG,6-24151019-24151037-AAGG,6-24151037-24151050-AG;MOTIFS=AAGG,AAAG,AG,AACG,AGAA,AGAAAG,AAGA;STRUC=<VC208078>	HPRC,HGSVC,1KG-ONT	No	1.616	Yes	NA,NA	NA	NA
chr6:24150836	198366	INS	54	0.8876	0.4047	5	NRSN1(0.00013742,1.197)	NA	NA	NA	NA	NA	NA	NA	NA	No	ID=6-24150791-24150808-AACG,6-24150816-24150884-AAGA,6-24150877-24150889-AGAAAG,6-24150887-24150896-AG,6-24150897-24150910-AAAG,6-24150909-24150926-AGAA,6-24150925-24150940-AAAG,6-24150943-24150958-AAGG,6-24150956-24150969-AG,6-24150970-24150981-AG,6-24150985-24150997-AAGG,6-24151019-24151037-AAGG,6-24151037-24151050-AG;MOTIFS=AAGG,AAAG,AG,AACG,AGAA,AGAAAG,AAGA;STRUC=<VC208078>	HPRC,HGSVC	No	1.616	Yes	NA,NA	NA	NA
chr6:24150840	198367	INS	114	0.912	0.325	6	NRSN1(0.00013742,1.197)	NA	NA	NA	NA	NA	NA	NA	NA	No	ID=6-24150791-24150808-AACG,6-24150816-24150884-AAGA,6-24150877-24150889-AGAAAG,6-24150887-24150896-AG,6-24150897-24150910-AAAG,6-24150909-24150926-AGAA,6-24150925-24150940-AAAG,6-24150943-24150958-AAGG,6-24150956-24150969-AG,6-24150970-24150981-AG,6-24150985-24150997-AAGG,6-24151019-24151037-AAGG,6-24151037-24151050-AG;MOTIFS=AAGG,AAAG,AG,AACG,AGAA,AGAAAG,AAGA;STRUC=<VC208078>	HPRC,HGSVC,1KG-ONT	No	1.616	Yes	NA,NA	NA	NA
chr6:24150841	198368	INS	110	0.8711	0.4712	5	NRSN1(0.00013742,1.197)	NA	NA	NA	NA	NA	NA	NA	NA	No	ID=6-24150791-24150808-AACG,6-24150816-24150884-AAGA,6-24150877-24150889-AGAAAG,6-24150887-24150896-AG,6-24150897-24150910-AAAG,6-24150909-24150926-AGAA,6-24150925-24150940-AAAG,6-24150943-24150958-AAGG,6-24150956-24150969-AG,6-24150970-24150981-AG,6-24150985-24150997-AAGG,6-24151019-24151037-AAGG,6-24151037-24151050-AG;MOTIFS=AAGG,AAAG,AG,AACG,AGAA,AGAAAG,AAGA;STRUC=<VC208078>	HPRC,HGSVC,1KG-ONT	No	1.616	Yes	NA,NA	NA	NA
chr6:24150842	198369	INS	158	0.8175	0.6391	5	NRSN1(0.00013742,1.197)	NA	NA	NA	NA	NA	NA	NA	NA	No	ID=6-24150791-24150808-AACG,6-24150816-24150884-AAGA,6-24150877-24150889-AGAAAG,6-24150887-24150896-AG,6-24150897-24150910-AAAG,6-24150909-24150926-AGAA,6-24150925-24150940-AAAG,6-24150943-24150958-AAGG,6-24150956-24150969-AG,6-24150970-24150981-AG,6-24150985-24150997-AAGG,6-24151019-24151037-AAGG,6-24151037-24151050-AG;MOTIFS=AAGG,AAAG,AG,AACG,AGAA,AGAAAG,AAGA;STRUC=<VC208078>	HPRC,HGSVC	No	1.616	Yes	NA,NA	NA	NA
chr6:24150842	198370	INS	108	0.8148	0.6856	5	NRSN1(0.00013742,1.197)	NA	NA	NA	NA	NA	NA	NA	NA	No	ID=6-24150791-24150808-AACG,6-24150816-24150884-AAGA,6-24150877-24150889-AGAAAG,6-24150887-24150896-AG,6-24150897-24150910-AAAG,6-24150909-24150926-AGAA,6-24150925-24150940-AAAG,6-24150943-24150958-AAGG,6-24150956-24150969-AG,6-24150970-24150981-AG,6-24150985-24150997-AAGG,6-24151019-24151037-AAGG,6-24151037-24151050-AG;MOTIFS=AAGG,AAAG,AG,AACG,AGAA,AGAAAG,AAGA;STRUC=<VC208078>	HPRC,HGSVC,1KG-ONT	No	1.616	Yes	NA,NA	NA	NA
chr6:24150857	198371	INS	64	0.8066	0.6798	3	NRSN1(0.00013742,1.197)	NA	NA	NA	NA	NA	NA	NA	NA	No	ID=6-24150791-24150808-AACG,6-24150816-24150884-AAGA,6-24150877-24150889-AGAAAG,6-24150887-24150896-AG,6-24150897-24150910-AAAG,6-24150909-24150926-AGAA,6-24150925-24150940-AAAG,6-24150943-24150958-AAGG,6-24150956-24150969-AG,6-24150970-24150981-AG,6-24150985-24150997-AAGG,6-24151019-24151037-AAGG,6-24151037-24151050-AG;MOTIFS=AAGG,AAAG,AG,AACG,AGAA,AGAAAG,AAGA;STRUC=<VC208078>	HPRC,HGSVC,1KG-ONT	No	1.616	No	NA,NA	NA	NA
chr6:24150859	198372	INS	104	0.8081	0.6977	4	NRSN1(0.00013742,1.197)	NA	NA	NA	NA	NA	NA	NA	NA	No	ID=6-24150791-24150808-AACG,6-24150816-24150884-AAGA,6-24150877-24150889-AGAAAG,6-24150887-24150896-AG,6-24150897-24150910-AAAG,6-24150909-24150926-AGAA,6-24150925-24150940-AAAG,6-24150943-24150958-AAGG,6-24150956-24150969-AG,6-24150970-24150981-AG,6-24150985-24150997-AAGG,6-24151019-24151037-AAGG,6-24151037-24151050-AG;MOTIFS=AAGG,AAAG,AG,AACG,AGAA,AGAAAG,AAGA;STRUC=<VC208078>	HPRC,HGSVC,1KG-ONT	No	1.616	Yes	NA,NA	NA	NA
chr6:24150859	198373	INS	91	0.8714	0.4649	10	NRSN1(0.00013742,1.197)	NA	NA	NA	NA	NA	NA	NA	NA	No	ID=6-24150791-24150808-AACG,6-24150816-24150884-AAGA,6-24150877-24150889-AGAAAG,6-24150887-24150896-AG,6-24150897-24150910-AAAG,6-24150909-24150926-AGAA,6-24150925-24150940-AAAG,6-24150943-24150958-AAGG,6-24150956-24150969-AG,6-24150970-24150981-AG,6-24150985-24150997-AAGG,6-24151019-24151037-AAGG,6-24151037-24151050-AG;MOTIFS=AAGG,AAAG,AG,AACG,AGAA,AGAAAG,AAGA;STRUC=<VC208078>	HPRC,HGSVC,1KG-ONT	No	1.616	Yes	NA,NA	NA	NA
chr6:24150873	198375	INS	173	0.9345	0.5139	2	NRSN1(0.00013742,1.197)	NA	NA	NA	NA	NA	NA	NA	NA	No	ID=6-24150791-24150808-AACG,6-24150816-24150884-AAGA,6-24150877-24150889-AGAAAG,6-24150887-24150896-AG,6-24150897-24150910-AAAG,6-24150909-24150926-AGAA,6-24150925-24150940-AAAG,6-24150943-24150958-AAGG,6-24150956-24150969-AG,6-24150970-24150981-AG,6-24150985-24150997-AAGG,6-24151019-24151037-AAGG,6-24151037-24151050-AG;MOTIFS=AAGG,AAAG,AG,AACG,AGAA,AGAAAG,AAGA;STRUC=<VC208078>	HPRC,HGSVC	No	1.616	Yes	NA,NA	NA	NA
chr6:24150873	198374	INS	140	0.8937	0.4699	13	NRSN1(0.00013742,1.197)	NA	NA	NA	NA	NA	NA	NA	NA	No	ID=6-24150791-24150808-AACG,6-24150816-24150884-AAGA,6-24150877-24150889-AGAAAG,6-24150887-24150896-AG,6-24150897-24150910-AAAG,6-24150909-24150926-AGAA,6-24150925-24150940-AAAG,6-24150943-24150958-AAGG,6-24150956-24150969-AG,6-24150970-24150981-AG,6-24150985-24150997-AAGG,6-24151019-24151037-AAGG,6-24151037-24151050-AG;MOTIFS=AAGG,AAAG,AG,AACG,AGAA,AGAAAG,AAGA;STRUC=<VC208078>	HPRC,HGSVC	No	1.616	Yes	NA,NA	NA	NA
chr6:24150873	198376	INS	122	0.9071	0.3948	12	NRSN1(0.00013742,1.197)	NA	NA	NA	NA	NA	NA	NA	NA	No	ID=6-24150791-24150808-AACG,6-24150816-24150884-AAGA,6-24150877-24150889-AGAAAG,6-24150887-24150896-AG,6-24150897-24150910-AAAG,6-24150909-24150926-AGAA,6-24150925-24150940-AAAG,6-24150943-24150958-AAGG,6-24150956-24150969-AG,6-24150970-24150981-AG,6-24150985-24150997-AAGG,6-24151019-24151037-AAGG,6-24151037-24151050-AG;MOTIFS=AAGG,AAAG,AG,AACG,AGAA,AGAAAG,AAGA;STRUC=<VC208078>	HPRC,HGSVC,1KG-ONT	No	1.616	Yes	NA,NA	NA	NA
chr6:24150873	198377	INS	131	0.8846	0.5186	7	NRSN1(0.00013742,1.197)	NA	NA	NA	NA	NA	NA	NA	NA	No	ID=6-24150791-24150808-AACG,6-24150816-24150884-AAGA,6-24150877-24150889-AGAAAG,6-24150887-24150896-AG,6-24150897-24150910-AAAG,6-24150909-24150926-AGAA,6-24150925-24150940-AAAG,6-24150943-24150958-AAGG,6-24150956-24150969-AG,6-24150970-24150981-AG,6-24150985-24150997-AAGG,6-24151019-24151037-AAGG,6-24151037-24151050-AG;MOTIFS=AAGG,AAAG,AG,AACG,AGAA,AGAAAG,AAGA;STRUC=<VC208078>	HPRC,HGSVC	No	1.616	No	NA,NA	NA	NA
chr6:24150873	198378	INS	150	0.881	0.4296	10	NRSN1(0.00013742,1.197)	NA	NA	NA	NA	NA	NA	NA	NA	No	ID=6-24150791-24150808-AACG,6-24150816-24150884-AAGA,6-24150877-24150889-AGAAAG,6-24150887-24150896-AG,6-24150897-24150910-AAAG,6-24150909-24150926-AGAA,6-24150925-24150940-AAAG,6-24150943-24150958-AAGG,6-24150956-24150969-AG,6-24150970-24150981-AG,6-24150985-24150997-AAGG,6-24151019-24151037-AAGG,6-24151037-24151050-AG;MOTIFS=AAGG,AAAG,AG,AACG,AGAA,AGAAAG,AAGA;STRUC=<VC208078>	HPRC,HGSVC	No	1.616	Yes	NA,NA	NA	NA
chr6:24150873	198379	INS	101	0.8014	0.696	2	NRSN1(0.00013742,1.197)	NA	NA	NA	NA	NA	NA	NA	NA	No	ID=6-24150791-24150808-AACG,6-24150816-24150884-AAGA,6-24150877-24150889-AGAAAG,6-24150887-24150896-AG,6-24150897-24150910-AAAG,6-24150909-24150926-AGAA,6-24150925-24150940-AAAG,6-24150943-24150958-AAGG,6-24150956-24150969-AG,6-24150970-24150981-AG,6-24150985-24150997-AAGG,6-24151019-24151037-AAGG,6-24151037-24151050-AG;MOTIFS=AAGG,AAAG,AG,AACG,AGAA,AGAAAG,AAGA;STRUC=<VC208078>	HPRC,HGSVC,1KG-ONT	No	1.616	Yes	NA,NA	NA	NA
chr6:24150880	198380	INS	54	0.895	0.3802	35	NRSN1(0.00013742,1.197)	NA	NA	NA	NA	NA	NA	NA	NA	No	ID=6-24150791-24150808-AACG,6-24150816-24150884-AAGA,6-24150877-24150889-AGAAAG,6-24150887-24150896-AG,6-24150897-24150910-AAAG,6-24150909-24150926-AGAA,6-24150925-24150940-AAAG,6-24150943-24150958-AAGG,6-24150956-24150969-AG,6-24150970-24150981-AG,6-24150985-24150997-AAGG,6-24151019-24151037-AAGG,6-24151037-24151050-AG;MOTIFS=AAGG,AAAG,AG,AACG,AGAA,AGAAAG,AAGA;STRUC=<VC208078>	HPRC,HGSVC	No	1.616	Yes	NA,NA	NA	NA
chr6:24150881	198381	INS	57	0.9521	0.3867	7	NRSN1(0.00013742,1.197)	NA	NA	NA	NA	NA	NA	NA	NA	No	ID=6-24150791-24150808-AACG,6-24150816-24150884-AAGA,6-24150877-24150889-AGAAAG,6-24150887-24150896-AG,6-24150897-24150910-AAAG,6-24150909-24150926-AGAA,6-24150925-24150940-AAAG,6-24150943-24150958-AAGG,6-24150956-24150969-AG,6-24150970-24150981-AG,6-24150985-24150997-AAGG,6-24151019-24151037-AAGG,6-24151037-24151050-AG;MOTIFS=AAGG,AAAG,AG,AACG,AGAA,AGAAAG,AAGA;STRUC=<VC208078>	HPRC,HGSVC	No	1.616	Yes	NA,NA	NA	NA
chr6:24150883	198382	INS	68	0.818	0.6625	11	NRSN1(0.00013742,1.197)	NA	NA	NA	NA	NA	NA	NA	NA	No	ID=6-24150791-24150808-AACG,6-24150816-24150884-AAGA,6-24150877-24150889-AGAAAG,6-24150887-24150896-AG,6-24150897-24150910-AAAG,6-24150909-24150926-AGAA,6-24150925-24150940-AAAG,6-24150943-24150958-AAGG,6-24150956-24150969-AG,6-24150970-24150981-AG,6-24150985-24150997-AAGG,6-24151019-24151037-AAGG,6-24151037-24151050-AG;MOTIFS=AAGG,AAAG,AG,AACG,AGAA,AGAAAG,AAGA;STRUC=<VC208078>	HPRC,HGSVC,1KG-ONT	No	1.616	Yes	NA,NA	NA	NA
chr6:24150925	198385	INS	73	0.8293	0.6227	1	NRSN1(0.00013742,1.197)	NA	NA	NA	NA	NA	NA	NA	NA	No	ID=6-24150791-24150808-AACG,6-24150816-24150884-AAGA,6-24150877-24150889-AGAAAG,6-24150887-24150896-AG,6-24150897-24150910-AAAG,6-24150909-24150926-AGAA,6-24150925-24150940-AAAG,6-24150943-24150958-AAGG,6-24150956-24150969-AG,6-24150970-24150981-AG,6-24150985-24150997-AAGG,6-24151019-24151037-AAGG,6-24151037-24151050-AG;MOTIFS=AAGG,AAAG,AG,AACG,AGAA,AGAAAG,AAGA;STRUC=<VC208078>	HPRC,HGSVC,1KG-ONT	No	1.616	No	NA,NA	NA	NA
chr6:24150925	198384	INS	67	0.8427	0.5984	2	NRSN1(0.00013742,1.197)	NA	NA	NA	NA	NA	NA	NA	NA	No	ID=6-24150791-24150808-AACG,6-24150816-24150884-AAGA,6-24150877-24150889-AGAAAG,6-24150887-24150896-AG,6-24150897-24150910-AAAG,6-24150909-24150926-AGAA,6-24150925-24150940-AAAG,6-24150943-24150958-AAGG,6-24150956-24150969-AG,6-24150970-24150981-AG,6-24150985-24150997-AAGG,6-24151019-24151037-AAGG,6-24151037-24151050-AG;MOTIFS=AAGG,AAAG,AG,AACG,AGAA,AGAAAG,AAGA;STRUC=<VC208078>	HPRC,HGSVC,1KG-ONT	No	1.616	Yes	NA,NA	NA	NA
chr6:24150925	198383	INS	123	0.8207	0.6817	1	NRSN1(0.00013742,1.197)	NA	NA	NA	NA	NA	NA	NA	NA	No	ID=6-24150791-24150808-AACG,6-24150816-24150884-AAGA,6-24150877-24150889-AGAAAG,6-24150887-24150896-AG,6-24150897-24150910-AAAG,6-24150909-24150926-AGAA,6-24150925-24150940-AAAG,6-24150943-24150958-AAGG,6-24150956-24150969-AG,6-24150970-24150981-AG,6-24150985-24150997-AAGG,6-24151019-24151037-AAGG,6-24151037-24151050-AG;MOTIFS=AAGG,AAAG,AG,AACG,AGAA,AGAAAG,AAGA;STRUC=<VC208078>	HPRC,HGSVC,1KG-ONT	No	1.616	No	NA,NA	NA	NA
chr6:24185666	198386	DEL	78	0.9493	0.2275	43	DCDC2(1.1753e-09,1.062)	NA	NA	NA	NA	NA	NA	NA	NA	No	ID=6-24185684-24185728-ACAT;MOTIFS=ACAT;STRUC=<TR3129787>,ID=6-24185688-24185726-AC;MOTIFS=AC;STRUC=<TR3129788>	HPRC,HGSVC,1KG-ONT	Yes	7.914	Yes	NA,NA	NA	NA
chr6:24188358	198387	INS	320	0.9644	0.1893	12	DCDC2(1.1753e-09,1.062)	NA	NA	NA	NA	NA	NA	NA	NA	No	NA	HPRC,1KG-ONT	Yes	7.201	Yes	NA,NA	NA	NA
chr6:24209882	198388	INS	318	0.9597	0.1666	1	DCDC2(1.1753e-09,1.062)	NA	NA	NA	NA	NA	NA	NA	NA	No	NA	NA	Yes	0.354	No	NA,NA	NA	NA
chr6:24220865	198389	INS	54	0.8483	0.6363	2	DCDC2(1.1753e-09,1.062)	NA	NA	NA	NA	NA	NA	NA	NA	No	NA	HPRC,HGSVC,1KG-ONT	No	2.413	Yes	NA,NA	NA	NA
chr6:24220871	198391	INS	62	0.8605	0.5092	3	DCDC2(1.1753e-09,1.062)	NA	NA	NA	NA	NA	NA	NA	NA	No	ID=6-24220879-24220911-GAGCGAGAGAGTGAGCGAGCGAGCGAGAGAGT,6-24220887-24220911-GAGT,6-24220891-24220906-GAGC,6-24220879-24220919-GAGCGAGAGAGTGAGCGAGC,6-24220911-24220926-GAGC;MOTIFS=GAGT,GAGCGAGAGAGTGAGCGAGCGAGCGAGAGAGT,GAGC,GAGCGAGAGAGTGAGCGAGC;STRUC=<VC208086>	HPRC,HGSVC,1KG-ONT	No	2.413	No	NA,NA	NA	NA
chr6:24220871	198392	INS	72	0.8946	0.3657	9	DCDC2(1.1753e-09,1.062)	NA	NA	NA	NA	NA	NA	NA	NA	No	ID=6-24220879-24220911-GAGCGAGAGAGTGAGCGAGCGAGCGAGAGAGT,6-24220887-24220911-GAGT,6-24220891-24220906-GAGC,6-24220879-24220919-GAGCGAGAGAGTGAGCGAGC,6-24220911-24220926-GAGC;MOTIFS=GAGT,GAGCGAGAGAGTGAGCGAGCGAGCGAGAGAGT,GAGC,GAGCGAGAGAGTGAGCGAGC;STRUC=<VC208086>	HPRC,HGSVC,1KG-ONT	Yes	2.413	Yes	NA,NA	NA	NA
chr6:24220871	198393	INS	104	0.8341	0.6223	113	DCDC2(1.1753e-09,1.062)	NA	NA	NA	NA	NA	NA	NA	NA	No	ID=6-24220879-24220911-GAGCGAGAGAGTGAGCGAGCGAGCGAGAGAGT,6-24220887-24220911-GAGT,6-24220891-24220906-GAGC,6-24220879-24220919-GAGCGAGAGAGTGAGCGAGC,6-24220911-24220926-GAGC;MOTIFS=GAGT,GAGCGAGAGAGTGAGCGAGCGAGCGAGAGAGT,GAGC,GAGCGAGAGAGTGAGCGAGC;STRUC=<VC208086>	HPRC,HGSVC	Yes	2.413	Yes	NA,NA	NA	NA
chr6:24220871	198394	INS	124	0.8756	0.4446	56	DCDC2(1.1753e-09,1.062)	NA	NA	NA	NA	NA	NA	NA	NA	No	ID=6-24220879-24220911-GAGCGAGAGAGTGAGCGAGCGAGCGAGAGAGT,6-24220887-24220911-GAGT,6-24220891-24220906-GAGC,6-24220879-24220919-GAGCGAGAGAGTGAGCGAGC,6-24220911-24220926-GAGC;MOTIFS=GAGT,GAGCGAGAGAGTGAGCGAGCGAGCGAGAGAGT,GAGC,GAGCGAGAGAGTGAGCGAGC;STRUC=<VC208086>	HPRC,HGSVC	Yes	2.413	Yes	NA,NA	NA	NA
chr6:24220871	198395	INS	156	0.8278	0.6209	1	DCDC2(1.1753e-09,1.062)	NA	NA	NA	NA	NA	NA	NA	NA	No	ID=6-24220879-24220911-GAGCGAGAGAGTGAGCGAGCGAGCGAGAGAGT,6-24220887-24220911-GAGT,6-24220891-24220906-GAGC,6-24220879-24220919-GAGCGAGAGAGTGAGCGAGC,6-24220911-24220926-GAGC;MOTIFS=GAGT,GAGCGAGAGAGTGAGCGAGCGAGCGAGAGAGT,GAGC,GAGCGAGAGAGTGAGCGAGC;STRUC=<VC208086>	HPRC,HGSVC	Yes	2.413	No	NA,NA	NA	NA
chr6:24220871	198390	INS	98	0.8581	0.5439	5	DCDC2(1.1753e-09,1.062)	NA	NA	NA	NA	NA	NA	NA	NA	No	ID=6-24220879-24220911-GAGCGAGAGAGTGAGCGAGCGAGCGAGAGAGT,6-24220887-24220911-GAGT,6-24220891-24220906-GAGC,6-24220879-24220919-GAGCGAGAGAGTGAGCGAGC,6-24220911-24220926-GAGC;MOTIFS=GAGT,GAGCGAGAGAGTGAGCGAGCGAGCGAGAGAGT,GAGC,GAGCGAGAGAGTGAGCGAGC;STRUC=<VC208086>	HPRC,HGSVC	Yes	2.413	No	NA,NA	NA	NA
chr6:24220871	198396	INS	144	0.8493	0.5595	2	DCDC2(1.1753e-09,1.062)	NA	NA	NA	NA	NA	NA	NA	NA	No	ID=6-24220879-24220911-GAGCGAGAGAGTGAGCGAGCGAGCGAGAGAGT,6-24220887-24220911-GAGT,6-24220891-24220906-GAGC,6-24220879-24220919-GAGCGAGAGAGTGAGCGAGC,6-24220911-24220926-GAGC;MOTIFS=GAGT,GAGCGAGAGAGTGAGCGAGCGAGCGAGAGAGT,GAGC,GAGCGAGAGAGTGAGCGAGC;STRUC=<VC208086>	HPRC,HGSVC	Yes	2.413	No	NA,NA	NA	NA
chr6:24220873	198405	INS	132	0.9235	0.2916	6	DCDC2(1.1753e-09,1.062)	NA	NA	NA	NA	NA	NA	NA	NA	No	ID=6-24220879-24220911-GAGCGAGAGAGTGAGCGAGCGAGCGAGAGAGT,6-24220887-24220911-GAGT,6-24220891-24220906-GAGC,6-24220879-24220919-GAGCGAGAGAGTGAGCGAGC,6-24220911-24220926-GAGC;MOTIFS=GAGT,GAGCGAGAGAGTGAGCGAGCGAGCGAGAGAGT,GAGC,GAGCGAGAGAGTGAGCGAGC;STRUC=<VC208086>	HPRC,HGSVC	Yes	2.413	Yes	NA,NA	NA	NA
chr6:24220873	198397	INS	83	0.897	0.4281	2	DCDC2(1.1753e-09,1.062)	NA	NA	NA	NA	NA	NA	NA	NA	No	ID=6-24220879-24220911-GAGCGAGAGAGTGAGCGAGCGAGCGAGAGAGT,6-24220887-24220911-GAGT,6-24220891-24220906-GAGC,6-24220879-24220919-GAGCGAGAGAGTGAGCGAGC,6-24220911-24220926-GAGC;MOTIFS=GAGT,GAGCGAGAGAGTGAGCGAGCGAGCGAGAGAGT,GAGC,GAGCGAGAGAGTGAGCGAGC;STRUC=<VC208086>	HPRC,HGSVC,1KG-ONT	Yes	2.413	No	NA,NA	NA	NA
chr6:24220873	198398	INS	156	0.8271	0.617	2	DCDC2(1.1753e-09,1.062)	NA	NA	NA	NA	NA	NA	NA	NA	No	ID=6-24220879-24220911-GAGCGAGAGAGTGAGCGAGCGAGCGAGAGAGT,6-24220887-24220911-GAGT,6-24220891-24220906-GAGC,6-24220879-24220919-GAGCGAGAGAGTGAGCGAGC,6-24220911-24220926-GAGC;MOTIFS=GAGT,GAGCGAGAGAGTGAGCGAGCGAGCGAGAGAGT,GAGC,GAGCGAGAGAGTGAGCGAGC;STRUC=<VC208086>	HPRC,HGSVC	Yes	2.413	No	NA,NA	NA	NA
chr6:24220873	198399	INS	94	0.8144	0.6472	104	DCDC2(1.1753e-09,1.062)	NA	NA	NA	NA	NA	NA	NA	NA	No	ID=6-24220879-24220911-GAGCGAGAGAGTGAGCGAGCGAGCGAGAGAGT,6-24220887-24220911-GAGT,6-24220891-24220906-GAGC,6-24220879-24220919-GAGCGAGAGAGTGAGCGAGC,6-24220911-24220926-GAGC;MOTIFS=GAGT,GAGCGAGAGAGTGAGCGAGCGAGCGAGAGAGT,GAGC,GAGCGAGAGAGTGAGCGAGC;STRUC=<VC208086>	HPRC,HGSVC,1KG-ONT	Yes	2.413	Yes	NA,NA	NA	NA
chr6:24220873	198400	INS	114	0.8915	0.4092	21	DCDC2(1.1753e-09,1.062)	NA	NA	NA	NA	NA	NA	NA	NA	No	ID=6-24220879-24220911-GAGCGAGAGAGTGAGCGAGCGAGCGAGAGAGT,6-24220887-24220911-GAGT,6-24220891-24220906-GAGC,6-24220879-24220919-GAGCGAGAGAGTGAGCGAGC,6-24220911-24220926-GAGC;MOTIFS=GAGT,GAGCGAGAGAGTGAGCGAGCGAGCGAGAGAGT,GAGC,GAGCGAGAGAGTGAGCGAGC;STRUC=<VC208086>	HPRC,HGSVC	Yes	2.413	Yes	NA,NA	NA	NA
chr6:24220873	198401	INS	134	0.8112	0.6742	17	DCDC2(1.1753e-09,1.062)	NA	NA	NA	NA	NA	NA	NA	NA	No	ID=6-24220879-24220911-GAGCGAGAGAGTGAGCGAGCGAGCGAGAGAGT,6-24220887-24220911-GAGT,6-24220891-24220906-GAGC,6-24220879-24220919-GAGCGAGAGAGTGAGCGAGC,6-24220911-24220926-GAGC;MOTIFS=GAGT,GAGCGAGAGAGTGAGCGAGCGAGCGAGAGAGT,GAGC,GAGCGAGAGAGTGAGCGAGC;STRUC=<VC208086>	HPRC,HGSVC	Yes	2.413	Yes	NA,NA	NA	NA
chr6:24220873	198402	INS	110	0.8284	0.6701	12	DCDC2(1.1753e-09,1.062)	NA	NA	NA	NA	NA	NA	NA	NA	No	ID=6-24220879-24220911-GAGCGAGAGAGTGAGCGAGCGAGCGAGAGAGT,6-24220887-24220911-GAGT,6-24220891-24220906-GAGC,6-24220879-24220919-GAGCGAGAGAGTGAGCGAGC,6-24220911-24220926-GAGC;MOTIFS=GAGT,GAGCGAGAGAGTGAGCGAGCGAGCGAGAGAGT,GAGC,GAGCGAGAGAGTGAGCGAGC;STRUC=<VC208086>	HPRC,HGSVC	Yes	2.413	Yes	NA,NA	NA	NA
chr6:24220873	198403	INS	70	0.8767	0.4805	4	DCDC2(1.1753e-09,1.062)	NA	NA	NA	NA	NA	NA	NA	NA	No	ID=6-24220879-24220911-GAGCGAGAGAGTGAGCGAGCGAGCGAGAGAGT,6-24220887-24220911-GAGT,6-24220891-24220906-GAGC,6-24220879-24220919-GAGCGAGAGAGTGAGCGAGC,6-24220911-24220926-GAGC;MOTIFS=GAGT,GAGCGAGAGAGTGAGCGAGCGAGCGAGAGAGT,GAGC,GAGCGAGAGAGTGAGCGAGC;STRUC=<VC208086>	HPRC,HGSVC,1KG-ONT	Yes	2.413	Yes	NA,NA	NA	NA
chr6:24220873	198404	INS	90	0.8822	0.41	27	DCDC2(1.1753e-09,1.062)	NA	NA	NA	NA	NA	NA	NA	NA	No	ID=6-24220879-24220911-GAGCGAGAGAGTGAGCGAGCGAGCGAGAGAGT,6-24220887-24220911-GAGT,6-24220891-24220906-GAGC,6-24220879-24220919-GAGCGAGAGAGTGAGCGAGC,6-24220911-24220926-GAGC;MOTIFS=GAGT,GAGCGAGAGAGTGAGCGAGCGAGCGAGAGAGT,GAGC,GAGCGAGAGAGTGAGCGAGC;STRUC=<VC208086>	HPRC,HGSVC,1KG-ONT	Yes	2.413	Yes	NA,NA	NA	NA
chr6:24220873	198406	INS	78	0.8948	0.4379	7	DCDC2(1.1753e-09,1.062)	NA	NA	NA	NA	NA	NA	NA	NA	No	ID=6-24220879-24220911-GAGCGAGAGAGTGAGCGAGCGAGCGAGAGAGT,6-24220887-24220911-GAGT,6-24220891-24220906-GAGC,6-24220879-24220919-GAGCGAGAGAGTGAGCGAGC,6-24220911-24220926-GAGC;MOTIFS=GAGT,GAGCGAGAGAGTGAGCGAGCGAGCGAGAGAGT,GAGC,GAGCGAGAGAGTGAGCGAGC;STRUC=<VC208086>	HPRC,HGSVC,1KG-ONT	Yes	2.413	Yes	NA,NA	NA	NA
chr6:24220873	198407	INS	66	0.8085	0.6822	4	DCDC2(1.1753e-09,1.062)	NA	NA	NA	NA	NA	NA	NA	NA	No	ID=6-24220879-24220911-GAGCGAGAGAGTGAGCGAGCGAGCGAGAGAGT,6-24220887-24220911-GAGT,6-24220891-24220906-GAGC,6-24220879-24220919-GAGCGAGAGAGTGAGCGAGC,6-24220911-24220926-GAGC;MOTIFS=GAGT,GAGCGAGAGAGTGAGCGAGCGAGCGAGAGAGT,GAGC,GAGCGAGAGAGTGAGCGAGC;STRUC=<VC208086>	HPRC,HGSVC,1KG-ONT	No	2.413	Yes	NA,NA	NA	NA
chr6:24220873	198408	INS	58	0.8963	0.382	147	DCDC2(1.1753e-09,1.062)	NA	NA	NA	NA	NA	NA	NA	NA	No	ID=6-24220879-24220911-GAGCGAGAGAGTGAGCGAGCGAGCGAGAGAGT,6-24220887-24220911-GAGT,6-24220891-24220906-GAGC,6-24220879-24220919-GAGCGAGAGAGTGAGCGAGC,6-24220911-24220926-GAGC;MOTIFS=GAGT,GAGCGAGAGAGTGAGCGAGCGAGCGAGAGAGT,GAGC,GAGCGAGAGAGTGAGCGAGC;STRUC=<VC208086>	HPRC,HGSVC,1KG-ONT	No	2.413	Yes	NA,NA	NA	NA
chr6:24220873	198409	INS	90	0.8926	0.6573	26	DCDC2(1.1753e-09,1.062)	NA	NA	NA	NA	NA	NA	NA	NA	No	ID=6-24220879-24220911-GAGCGAGAGAGTGAGCGAGCGAGCGAGAGAGT,6-24220887-24220911-GAGT,6-24220891-24220906-GAGC,6-24220879-24220919-GAGCGAGAGAGTGAGCGAGC,6-24220911-24220926-GAGC;MOTIFS=GAGT,GAGCGAGAGAGTGAGCGAGCGAGCGAGAGAGT,GAGC,GAGCGAGAGAGTGAGCGAGC;STRUC=<VC208086>	HPRC,HGSVC,1KG-ONT	Yes	2.413	Yes	NA,NA	NA	NA
chr6:24220873	198410	INS	110	0.8266	0.6545	103	DCDC2(1.1753e-09,1.062)	NA	NA	NA	NA	NA	NA	NA	NA	No	ID=6-24220879-24220911-GAGCGAGAGAGTGAGCGAGCGAGCGAGAGAGT,6-24220887-24220911-GAGT,6-24220891-24220906-GAGC,6-24220879-24220919-GAGCGAGAGAGTGAGCGAGC,6-24220911-24220926-GAGC;MOTIFS=GAGT,GAGCGAGAGAGTGAGCGAGCGAGCGAGAGAGT,GAGC,GAGCGAGAGAGTGAGCGAGC;STRUC=<VC208086>	HPRC,HGSVC	Yes	2.413	Yes	NA,NA	NA	NA
chr6:24220873	198411	INS	63	0.872	0.4957	6	DCDC2(1.1753e-09,1.062)	NA	NA	NA	NA	NA	NA	NA	NA	No	ID=6-24220879-24220911-GAGCGAGAGAGTGAGCGAGCGAGCGAGAGAGT,6-24220887-24220911-GAGT,6-24220891-24220906-GAGC,6-24220879-24220919-GAGCGAGAGAGTGAGCGAGC,6-24220911-24220926-GAGC;MOTIFS=GAGT,GAGCGAGAGAGTGAGCGAGCGAGCGAGAGAGT,GAGC,GAGCGAGAGAGTGAGCGAGC;STRUC=<VC208086>	HPRC,HGSVC,1KG-ONT	No	2.413	Yes	NA,NA	NA	NA
chr6:24220875	198413	INS	72	0.9786	0.0775	61	DCDC2(1.1753e-09,1.062)	NA	NA	NA	NA	NA	NA	NA	NA	No	ID=6-24220879-24220911-GAGCGAGAGAGTGAGCGAGCGAGCGAGAGAGT,6-24220887-24220911-GAGT,6-24220891-24220906-GAGC,6-24220879-24220919-GAGCGAGAGAGTGAGCGAGC,6-24220911-24220926-GAGC;MOTIFS=GAGT,GAGCGAGAGAGTGAGCGAGCGAGCGAGAGAGT,GAGC,GAGCGAGAGAGTGAGCGAGC;STRUC=<VC208086>	HPRC,HGSVC,1KG-ONT	Yes	2.413	Yes	NA,NA	NA	NA
chr6:24220875	198414	INS	79	0.8058	0.6871	6	DCDC2(1.1753e-09,1.062)	NA	NA	NA	NA	NA	NA	NA	NA	No	ID=6-24220879-24220911-GAGCGAGAGAGTGAGCGAGCGAGCGAGAGAGT,6-24220887-24220911-GAGT,6-24220891-24220906-GAGC,6-24220879-24220919-GAGCGAGAGAGTGAGCGAGC,6-24220911-24220926-GAGC;MOTIFS=GAGT,GAGCGAGAGAGTGAGCGAGCGAGCGAGAGAGT,GAGC,GAGCGAGAGAGTGAGCGAGC;STRUC=<VC208086>	HPRC,HGSVC,1KG-ONT	Yes	2.413	Yes	NA,NA	NA	NA
chr6:24220875	198415	INS	116	0.828	0.6653	16	DCDC2(1.1753e-09,1.062)	NA	NA	NA	NA	NA	NA	NA	NA	No	ID=6-24220879-24220911-GAGCGAGAGAGTGAGCGAGCGAGCGAGAGAGT,6-24220887-24220911-GAGT,6-24220891-24220906-GAGC,6-24220879-24220919-GAGCGAGAGAGTGAGCGAGC,6-24220911-24220926-GAGC;MOTIFS=GAGT,GAGCGAGAGAGTGAGCGAGCGAGCGAGAGAGT,GAGC,GAGCGAGAGAGTGAGCGAGC;STRUC=<VC208086>	HPRC,HGSVC	Yes	2.413	Yes	NA,NA	NA	NA
chr6:24220875	198412	INS	88	0.911	0.3277	7	DCDC2(1.1753e-09,1.062)	NA	NA	NA	NA	NA	NA	NA	NA	No	ID=6-24220879-24220911-GAGCGAGAGAGTGAGCGAGCGAGCGAGAGAGT,6-24220887-24220911-GAGT,6-24220891-24220906-GAGC,6-24220879-24220919-GAGCGAGAGAGTGAGCGAGC,6-24220911-24220926-GAGC;MOTIFS=GAGT,GAGCGAGAGAGTGAGCGAGCGAGCGAGAGAGT,GAGC,GAGCGAGAGAGTGAGCGAGC;STRUC=<VC208086>	HPRC,HGSVC,1KG-ONT	Yes	2.413	Yes	NA,NA	NA	NA
chr6:24220876	198416	INS	62	0.9064	0.3458	20	DCDC2(1.1753e-09,1.062)	NA	NA	NA	NA	NA	NA	NA	NA	No	ID=6-24220879-24220911-GAGCGAGAGAGTGAGCGAGCGAGCGAGAGAGT,6-24220887-24220911-GAGT,6-24220891-24220906-GAGC,6-24220879-24220919-GAGCGAGAGAGTGAGCGAGC,6-24220911-24220926-GAGC;MOTIFS=GAGT,GAGCGAGAGAGTGAGCGAGCGAGCGAGAGAGT,GAGC,GAGCGAGAGAGTGAGCGAGC;STRUC=<VC208086>	HPRC,HGSVC,1KG-ONT	No	2.413	Yes	NA,NA	NA	NA
chr6:24220879	198418	INS	74	0.8557	0.5409	5	DCDC2(1.1753e-09,1.062)	NA	NA	NA	NA	NA	NA	NA	NA	No	ID=6-24220879-24220911-GAGCGAGAGAGTGAGCGAGCGAGCGAGAGAGT,6-24220887-24220911-GAGT,6-24220891-24220906-GAGC,6-24220879-24220919-GAGCGAGAGAGTGAGCGAGC,6-24220911-24220926-GAGC;MOTIFS=GAGT,GAGCGAGAGAGTGAGCGAGCGAGCGAGAGAGT,GAGC,GAGCGAGAGAGTGAGCGAGC;STRUC=<VC208086>	HPRC,HGSVC,1KG-ONT	Yes	2.413	Yes	NA,NA	NA	NA
chr6:24220879	198417	INS	54	0.8646	0.5461	3	DCDC2(1.1753e-09,1.062)	NA	NA	NA	NA	NA	NA	NA	NA	No	ID=6-24220879-24220911-GAGCGAGAGAGTGAGCGAGCGAGCGAGAGAGT,6-24220887-24220911-GAGT,6-24220891-24220906-GAGC,6-24220879-24220919-GAGCGAGAGAGTGAGCGAGC,6-24220911-24220926-GAGC;MOTIFS=GAGT,GAGCGAGAGAGTGAGCGAGCGAGCGAGAGAGT,GAGC,GAGCGAGAGAGTGAGCGAGC;STRUC=<VC208086>	HPRC,HGSVC,1KG-ONT	No	2.413	Yes	NA,NA	NA	NA
chr6:24220879	198419	INS	50	0.8063	0.6917	4	DCDC2(1.1753e-09,1.062)	NA	NA	NA	NA	NA	NA	NA	NA	No	ID=6-24220879-24220911-GAGCGAGAGAGTGAGCGAGCGAGCGAGAGAGT,6-24220887-24220911-GAGT,6-24220891-24220906-GAGC,6-24220879-24220919-GAGCGAGAGAGTGAGCGAGC,6-24220911-24220926-GAGC;MOTIFS=GAGT,GAGCGAGAGAGTGAGCGAGCGAGCGAGAGAGT,GAGC,GAGCGAGAGAGTGAGCGAGC;STRUC=<VC208086>	HPRC,HGSVC,1KG-ONT	No	2.413	Yes	NA,NA	NA	NA
chr6:24220879	198429	INS	76	0.8109	0.6648	11	DCDC2(1.1753e-09,1.062)	NA	NA	NA	NA	NA	NA	NA	NA	No	ID=6-24220879-24220911-GAGCGAGAGAGTGAGCGAGCGAGCGAGAGAGT,6-24220887-24220911-GAGT,6-24220891-24220906-GAGC,6-24220879-24220919-GAGCGAGAGAGTGAGCGAGC,6-24220911-24220926-GAGC;MOTIFS=GAGT,GAGCGAGAGAGTGAGCGAGCGAGCGAGAGAGT,GAGC,GAGCGAGAGAGTGAGCGAGC;STRUC=<VC208086>	HPRC,HGSVC,1KG-ONT	Yes	2.413	Yes	NA,NA	NA	NA
chr6:24220879	198428	INS	60	0.8777	0.4431	37	DCDC2(1.1753e-09,1.062)	NA	NA	NA	NA	NA	NA	NA	NA	No	ID=6-24220879-24220911-GAGCGAGAGAGTGAGCGAGCGAGCGAGAGAGT,6-24220887-24220911-GAGT,6-24220891-24220906-GAGC,6-24220879-24220919-GAGCGAGAGAGTGAGCGAGC,6-24220911-24220926-GAGC;MOTIFS=GAGT,GAGCGAGAGAGTGAGCGAGCGAGCGAGAGAGT,GAGC,GAGCGAGAGAGTGAGCGAGC;STRUC=<VC208086>	HPRC,HGSVC,1KG-ONT	No	2.413	Yes	NA,NA	NA	NA
chr6:24220879	198427	INS	56	0.8574	0.5043	4	DCDC2(1.1753e-09,1.062)	NA	NA	NA	NA	NA	NA	NA	NA	No	ID=6-24220879-24220911-GAGCGAGAGAGTGAGCGAGCGAGCGAGAGAGT,6-24220887-24220911-GAGT,6-24220891-24220906-GAGC,6-24220879-24220919-GAGCGAGAGAGTGAGCGAGC,6-24220911-24220926-GAGC;MOTIFS=GAGT,GAGCGAGAGAGTGAGCGAGCGAGCGAGAGAGT,GAGC,GAGCGAGAGAGTGAGCGAGC;STRUC=<VC208086>	HPRC,HGSVC,1KG-ONT	No	2.413	No	NA,NA	NA	NA
chr6:24220879	198426	INS	82	0.8279	0.6949	11	DCDC2(1.1753e-09,1.062)	NA	NA	NA	NA	NA	NA	NA	NA	No	ID=6-24220879-24220911-GAGCGAGAGAGTGAGCGAGCGAGCGAGAGAGT,6-24220887-24220911-GAGT,6-24220891-24220906-GAGC,6-24220879-24220919-GAGCGAGAGAGTGAGCGAGC,6-24220911-24220926-GAGC;MOTIFS=GAGT,GAGCGAGAGAGTGAGCGAGCGAGCGAGAGAGT,GAGC,GAGCGAGAGAGTGAGCGAGC;STRUC=<VC208086>	HPRC,HGSVC,1KG-ONT	Yes	2.413	No	NA,NA	NA	NA
chr6:24220879	198425	INS	100	0.8408	0.6061	5	DCDC2(1.1753e-09,1.062)	NA	NA	NA	NA	NA	NA	NA	NA	No	ID=6-24220879-24220911-GAGCGAGAGAGTGAGCGAGCGAGCGAGAGAGT,6-24220887-24220911-GAGT,6-24220891-24220906-GAGC,6-24220879-24220919-GAGCGAGAGAGTGAGCGAGC,6-24220911-24220926-GAGC;MOTIFS=GAGT,GAGCGAGAGAGTGAGCGAGCGAGCGAGAGAGT,GAGC,GAGCGAGAGAGTGAGCGAGC;STRUC=<VC208086>	HPRC,HGSVC	Yes	2.413	No	NA,NA	NA	NA
chr6:24220879	198424	INS	80	0.8268	0.6243	67	DCDC2(1.1753e-09,1.062)	NA	NA	NA	NA	NA	NA	NA	NA	No	ID=6-24220879-24220911-GAGCGAGAGAGTGAGCGAGCGAGCGAGAGAGT,6-24220887-24220911-GAGT,6-24220891-24220906-GAGC,6-24220879-24220919-GAGCGAGAGAGTGAGCGAGC,6-24220911-24220926-GAGC;MOTIFS=GAGT,GAGCGAGAGAGTGAGCGAGCGAGCGAGAGAGT,GAGC,GAGCGAGAGAGTGAGCGAGC;STRUC=<VC208086>	HPRC,HGSVC,1KG-ONT	Yes	2.413	Yes	NA,NA	NA	NA
chr6:24220879	198423	INS	108	0.8955	0.3778	15	DCDC2(1.1753e-09,1.062)	NA	NA	NA	NA	NA	NA	NA	NA	No	ID=6-24220879-24220911-GAGCGAGAGAGTGAGCGAGCGAGCGAGAGAGT,6-24220887-24220911-GAGT,6-24220891-24220906-GAGC,6-24220879-24220919-GAGCGAGAGAGTGAGCGAGC,6-24220911-24220926-GAGC;MOTIFS=GAGT,GAGCGAGAGAGTGAGCGAGCGAGCGAGAGAGT,GAGC,GAGCGAGAGAGTGAGCGAGC;STRUC=<VC208086>	HPRC,HGSVC	Yes	2.413	Yes	NA,NA	NA	NA
chr6:24220879	198422	INS	88	0.8777	0.4624	79	DCDC2(1.1753e-09,1.062)	NA	NA	NA	NA	NA	NA	NA	NA	No	ID=6-24220879-24220911-GAGCGAGAGAGTGAGCGAGCGAGCGAGAGAGT,6-24220887-24220911-GAGT,6-24220891-24220906-GAGC,6-24220879-24220919-GAGCGAGAGAGTGAGCGAGC,6-24220911-24220926-GAGC;MOTIFS=GAGT,GAGCGAGAGAGTGAGCGAGCGAGCGAGAGAGT,GAGC,GAGCGAGAGAGTGAGCGAGC;STRUC=<VC208086>	HPRC,HGSVC,1KG-ONT	Yes	2.413	Yes	NA,NA	NA	NA
chr6:24220879	198421	INS	68	0.8458	0.5905	99	DCDC2(1.1753e-09,1.062)	NA	NA	NA	NA	NA	NA	NA	NA	No	ID=6-24220879-24220911-GAGCGAGAGAGTGAGCGAGCGAGCGAGAGAGT,6-24220887-24220911-GAGT,6-24220891-24220906-GAGC,6-24220879-24220919-GAGCGAGAGAGTGAGCGAGC,6-24220911-24220926-GAGC;MOTIFS=GAGT,GAGCGAGAGAGTGAGCGAGCGAGCGAGAGAGT,GAGC,GAGCGAGAGAGTGAGCGAGC;STRUC=<VC208086>	HPRC,HGSVC,1KG-ONT	No	2.413	Yes	NA,NA	NA	NA
chr6:24220879	198420	INS	74	0.8504	0.5755	8	DCDC2(1.1753e-09,1.062)	NA	NA	NA	NA	NA	NA	NA	NA	No	ID=6-24220879-24220911-GAGCGAGAGAGTGAGCGAGCGAGCGAGAGAGT,6-24220887-24220911-GAGT,6-24220891-24220906-GAGC,6-24220879-24220919-GAGCGAGAGAGTGAGCGAGC,6-24220911-24220926-GAGC;MOTIFS=GAGT,GAGCGAGAGAGTGAGCGAGCGAGCGAGAGAGT,GAGC,GAGCGAGAGAGTGAGCGAGC;STRUC=<VC208086>	HPRC,HGSVC,1KG-ONT	Yes	2.413	Yes	NA,NA	NA	NA
chr6:24220887	198430	INS	74	0.8729	0.5056	9	DCDC2(1.1753e-09,1.062)	NA	NA	NA	NA	NA	NA	NA	NA	No	ID=6-24220879-24220911-GAGCGAGAGAGTGAGCGAGCGAGCGAGAGAGT,6-24220887-24220911-GAGT,6-24220891-24220906-GAGC,6-24220879-24220919-GAGCGAGAGAGTGAGCGAGC,6-24220911-24220926-GAGC;MOTIFS=GAGT,GAGCGAGAGAGTGAGCGAGCGAGCGAGAGAGT,GAGC,GAGCGAGAGAGTGAGCGAGC;STRUC=<VC208086>	HPRC,HGSVC,1KG-ONT	Yes	2.413	Yes	NA,NA	NA	NA
chr6:24220887	198431	INS	76	0.8631	0.518	5	DCDC2(1.1753e-09,1.062)	NA	NA	NA	NA	NA	NA	NA	NA	No	ID=6-24220879-24220911-GAGCGAGAGAGTGAGCGAGCGAGCGAGAGAGT,6-24220887-24220911-GAGT,6-24220891-24220906-GAGC,6-24220879-24220919-GAGCGAGAGAGTGAGCGAGC,6-24220911-24220926-GAGC;MOTIFS=GAGT,GAGCGAGAGAGTGAGCGAGCGAGCGAGAGAGT,GAGC,GAGCGAGAGAGTGAGCGAGC;STRUC=<VC208086>	HPRC,HGSVC,1KG-ONT	Yes	2.413	Yes	NA,NA	NA	NA
chr6:24220888	198432	INS	94	0.8222	0.6826	4	DCDC2(1.1753e-09,1.062)	NA	NA	NA	NA	NA	NA	NA	NA	No	ID=6-24220879-24220911-GAGCGAGAGAGTGAGCGAGCGAGCGAGAGAGT,6-24220887-24220911-GAGT,6-24220891-24220906-GAGC,6-24220879-24220919-GAGCGAGAGAGTGAGCGAGC,6-24220911-24220926-GAGC;MOTIFS=GAGT,GAGCGAGAGAGTGAGCGAGCGAGCGAGAGAGT,GAGC,GAGCGAGAGAGTGAGCGAGC;STRUC=<VC208086>	HPRC,HGSVC,1KG-ONT	Yes	2.413	Yes	NA,NA	NA	NA
chr6:24220891	198433	INS	52	0.8553	0.676	8	DCDC2(1.1753e-09,1.062)	NA	NA	NA	NA	NA	NA	NA	NA	No	ID=6-24220879-24220911-GAGCGAGAGAGTGAGCGAGCGAGCGAGAGAGT,6-24220887-24220911-GAGT,6-24220891-24220906-GAGC,6-24220879-24220919-GAGCGAGAGAGTGAGCGAGC,6-24220911-24220926-GAGC;MOTIFS=GAGT,GAGCGAGAGAGTGAGCGAGCGAGCGAGAGAGT,GAGC,GAGCGAGAGAGTGAGCGAGC;STRUC=<VC208086>	HPRC,HGSVC,1KG-ONT	No	2.413	Yes	NA,NA	NA	NA
chr6:24220891	198434	INS	96	0.9204	0.2997	18	DCDC2(1.1753e-09,1.062)	NA	NA	NA	NA	NA	NA	NA	NA	No	ID=6-24220879-24220911-GAGCGAGAGAGTGAGCGAGCGAGCGAGAGAGT,6-24220887-24220911-GAGT,6-24220891-24220906-GAGC,6-24220879-24220919-GAGCGAGAGAGTGAGCGAGC,6-24220911-24220926-GAGC;MOTIFS=GAGT,GAGCGAGAGAGTGAGCGAGCGAGCGAGAGAGT,GAGC,GAGCGAGAGAGTGAGCGAGC;STRUC=<VC208086>	HPRC,HGSVC,1KG-ONT	Yes	2.413	Yes	NA,NA	NA	NA
chr6:24220899	198435	INS	52	0.8618	0.4934	38	DCDC2(1.1753e-09,1.062)	NA	NA	NA	NA	NA	NA	NA	NA	No	ID=6-24220879-24220911-GAGCGAGAGAGTGAGCGAGCGAGCGAGAGAGT,6-24220887-24220911-GAGT,6-24220891-24220906-GAGC,6-24220879-24220919-GAGCGAGAGAGTGAGCGAGC,6-24220911-24220926-GAGC;MOTIFS=GAGT,GAGCGAGAGAGTGAGCGAGCGAGCGAGAGAGT,GAGC,GAGCGAGAGAGTGAGCGAGC;STRUC=<VC208086>	HPRC,HGSVC,1KG-ONT	No	2.413	Yes	NA,NA	NA	NA
chr6:24220907	198436	INS	104	0.8603	0.5334	7	DCDC2(1.1753e-09,1.062)	NA	NA	NA	NA	NA	NA	NA	NA	No	ID=6-24220879-24220911-GAGCGAGAGAGTGAGCGAGCGAGCGAGAGAGT,6-24220887-24220911-GAGT,6-24220891-24220906-GAGC,6-24220879-24220919-GAGCGAGAGAGTGAGCGAGC,6-24220911-24220926-GAGC;MOTIFS=GAGT,GAGCGAGAGAGTGAGCGAGCGAGCGAGAGAGT,GAGC,GAGCGAGAGAGTGAGCGAGC;STRUC=<VC208086>	HPRC,HGSVC	Yes	2.413	Yes	NA,NA	NA	NA
chr6:24220912	198437	INS	53	0.8102	0.6607	18	DCDC2(1.1753e-09,1.062)	NA	NA	NA	NA	NA	NA	NA	NA	No	ID=6-24220879-24220911-GAGCGAGAGAGTGAGCGAGCGAGCGAGAGAGT,6-24220887-24220911-GAGT,6-24220891-24220906-GAGC,6-24220879-24220919-GAGCGAGAGAGTGAGCGAGC,6-24220911-24220926-GAGC;MOTIFS=GAGT,GAGCGAGAGAGTGAGCGAGCGAGCGAGAGAGT,GAGC,GAGCGAGAGAGTGAGCGAGC;STRUC=<VC208086>	HPRC,HGSVC,1KG-ONT	No	2.413	Yes	NA,NA	NA	NA
chr6:24220915	198438	INS	64	0.9481	0.2247	8	DCDC2(1.1753e-09,1.062)	NA	NA	NA	NA	NA	NA	NA	NA	No	ID=6-24220879-24220911-GAGCGAGAGAGTGAGCGAGCGAGCGAGAGAGT,6-24220887-24220911-GAGT,6-24220891-24220906-GAGC,6-24220879-24220919-GAGCGAGAGAGTGAGCGAGC,6-24220911-24220926-GAGC;MOTIFS=GAGT,GAGCGAGAGAGTGAGCGAGCGAGCGAGAGAGT,GAGC,GAGCGAGAGAGTGAGCGAGC;STRUC=<VC208086>	HPRC,HGSVC,1KG-ONT	No	2.413	Yes	NA,NA	NA	NA
chr6:24220917	198439	INS	63	0.8051	0.6728	3	DCDC2(1.1753e-09,1.062)	NA	NA	NA	NA	NA	NA	NA	NA	No	ID=6-24220879-24220911-GAGCGAGAGAGTGAGCGAGCGAGCGAGAGAGT,6-24220887-24220911-GAGT,6-24220891-24220906-GAGC,6-24220879-24220919-GAGCGAGAGAGTGAGCGAGC,6-24220911-24220926-GAGC;MOTIFS=GAGT,GAGCGAGAGAGTGAGCGAGCGAGCGAGAGAGT,GAGC,GAGCGAGAGAGTGAGCGAGC;STRUC=<VC208086>	HPRC,HGSVC,1KG-ONT	No	2.413	No	NA,NA	NA	NA
chr6:24220925	198441	INS	57	0.8403	0.5871	3	DCDC2(1.1753e-09,1.062)	NA	NA	NA	NA	NA	NA	NA	NA	No	ID=6-24220879-24220911-GAGCGAGAGAGTGAGCGAGCGAGCGAGAGAGT,6-24220887-24220911-GAGT,6-24220891-24220906-GAGC,6-24220879-24220919-GAGCGAGAGAGTGAGCGAGC,6-24220911-24220926-GAGC;MOTIFS=GAGT,GAGCGAGAGAGTGAGCGAGCGAGCGAGAGAGT,GAGC,GAGCGAGAGAGTGAGCGAGC;STRUC=<VC208086>	HPRC,HGSVC,1KG-ONT	No	2.413	Yes	NA,NA	NA	NA
chr6:24238143	198444	INS	477	0.7989	0.6868	45	DCDC2(1.1753e-09,1.062)	NA	NA	NA	NA	NA	NA	NA	NA	No	ID=6-24238078-24238090-T,6-24238168-24238182-GGAG;MOTIFS=GGAG,T;STRUC=<VC208090>	HPRC,HGSVC,1KG-ONT	No	0.692	Yes	NA,NA	NA	NA
chr6:24238155	198445	INS	757	0.8577	0.5126	6	DCDC2(1.1753e-09,1.062)	NA	NA	NA	NA	NA	NA	NA	NA	No	ID=6-24238078-24238090-T,6-24238168-24238182-GGAG;MOTIFS=GGAG,T;STRUC=<VC208090>	HPRC,HGSVC,1KG-ONT	No	3.188	Yes	NA,NA	NA	NA
chr6:24238164	198446	INS	598	0.8179	0.6581	1	DCDC2(1.1753e-09,1.062)	NA	NA	NA	NA	NA	NA	NA	NA	No	ID=6-24238078-24238090-T,6-24238168-24238182-GGAG;MOTIFS=GGAG,T;STRUC=<VC208090>	HPRC,HGSVC,1KG-ONT	No	3.188	No	NA,NA	NA	NA
chr6:24238165	198447	INS	630	0.8412	0.6575	29	DCDC2(1.1753e-09,1.062)	NA	NA	NA	NA	NA	NA	NA	NA	No	ID=6-24238078-24238090-T,6-24238168-24238182-GGAG;MOTIFS=GGAG,T;STRUC=<VC208090>	HPRC,HGSVC,1KG-ONT	No	3.188	Yes	NA,NA	NA	NA
chr6:24238165	198448	INS	634	0.8566	0.5335	3	DCDC2(1.1753e-09,1.062)	NA	NA	NA	NA	NA	NA	NA	NA	No	ID=6-24238078-24238090-T,6-24238168-24238182-GGAG;MOTIFS=GGAG,T;STRUC=<VC208090>	HPRC,HGSVC,1KG-ONT	No	3.188	Yes	NA,NA	NA	NA
chr6:24238165	198449	INS	692	0.8601	0.5216	6	DCDC2(1.1753e-09,1.062)	NA	NA	NA	NA	NA	NA	NA	NA	No	ID=6-24238078-24238090-T,6-24238168-24238182-GGAG;MOTIFS=GGAG,T;STRUC=<VC208090>	HPRC,HGSVC,1KG-ONT	No	3.188	Yes	NA,NA	NA	NA
chr6:24238165	198450	INS	634	0.8397	0.581	57	DCDC2(1.1753e-09,1.062)	NA	NA	NA	NA	NA	NA	NA	NA	No	ID=6-24238078-24238090-T,6-24238168-24238182-GGAG;MOTIFS=GGAG,T;STRUC=<VC208090>	HPRC,HGSVC,1KG-ONT	No	3.188	Yes	NA,NA	NA	NA
chr6:24238166	198451	INS	745	0.8812	0.5356	2	DCDC2(1.1753e-09,1.062)	NA	NA	NA	NA	NA	NA	NA	NA	No	ID=6-24238078-24238090-T,6-24238168-24238182-GGAG;MOTIFS=GGAG,T;STRUC=<VC208090>	HPRC,HGSVC,1KG-ONT	No	3.188	No	NA,NA	NA	NA
chr6:24238171	198452	INS	526	0.8085	0.6939	52	DCDC2(1.1753e-09,1.062)	NA	NA	NA	NA	NA	NA	NA	NA	No	ID=6-24238078-24238090-T,6-24238168-24238182-GGAG;MOTIFS=GGAG,T;STRUC=<VC208090>	HPRC,HGSVC,1KG-ONT	No	3.188	Yes	NA,NA	NA	NA
chr6:24238175	198478	INS	895	0.8684	0.4773	9	DCDC2(1.1753e-09,1.062)	NA	NA	NA	NA	NA	NA	NA	NA	No	ID=6-24238078-24238090-T,6-24238168-24238182-GGAG;MOTIFS=GGAG,T;STRUC=<VC208090>	HPRC,HGSVC,1KG-ONT	No	3.188	Yes	NA,NA	NA	NA
chr6:24238175	198471	INS	1367	0.8123	0.6727	23	DCDC2(1.1753e-09,1.062)	NA	NA	NA	NA	NA	NA	NA	NA	No	ID=6-24238078-24238090-T,6-24238168-24238182-GGAG;MOTIFS=GGAG,T;STRUC=<VC208090>	HPRC,HGSVC,1KG-ONT	No	3.188	Yes	NA,NA	NA	NA
chr6:24238175	198477	INS	1137	0.8204	0.66	24	DCDC2(1.1753e-09,1.062)	NA	NA	NA	NA	NA	NA	NA	NA	No	ID=6-24238078-24238090-T,6-24238168-24238182-GGAG;MOTIFS=GGAG,T;STRUC=<VC208090>	HPRC,HGSVC,1KG-ONT	No	3.188	Yes	NA,NA	NA	NA
chr6:24238175	198476	INS	948	0.9472	0.2847	8	DCDC2(1.1753e-09,1.062)	NA	NA	NA	NA	NA	NA	NA	NA	No	ID=6-24238078-24238090-T,6-24238168-24238182-GGAG;MOTIFS=GGAG,T;STRUC=<VC208090>	HPRC,HGSVC,1KG-ONT	No	3.188	Yes	NA,NA	NA	NA
chr6:24238175	198475	INS	1449	0.8777	0.4422	1	DCDC2(1.1753e-09,1.062)	NA	NA	NA	NA	NA	NA	NA	NA	No	ID=6-24238078-24238090-T,6-24238168-24238182-GGAG;MOTIFS=GGAG,T;STRUC=<VC208090>	HPRC,HGSVC,1KG-ONT	No	3.188	No	NA,NA	NA	NA
chr6:24238175	198474	INS	1462	0.9071	0.3311	8	DCDC2(1.1753e-09,1.062)	NA	NA	NA	NA	NA	NA	NA	NA	No	ID=6-24238078-24238090-T,6-24238168-24238182-GGAG;MOTIFS=GGAG,T;STRUC=<VC208090>	HPRC,HGSVC,1KG-ONT	No	3.188	Yes	NA,NA	NA	NA
chr6:24238175	198473	INS	769	0.8377	0.6738	2	DCDC2(1.1753e-09,1.062)	NA	NA	NA	NA	NA	NA	NA	NA	No	ID=6-24238078-24238090-T,6-24238168-24238182-GGAG;MOTIFS=GGAG,T;STRUC=<VC208090>	HPRC,HGSVC,1KG-ONT	No	3.188	Yes	NA,NA	NA	NA
chr6:24238175	198472	INS	1080	0.8748	0.4474	25	DCDC2(1.1753e-09,1.062)	NA	NA	NA	NA	NA	NA	NA	NA	No	ID=6-24238078-24238090-T,6-24238168-24238182-GGAG;MOTIFS=GGAG,T;STRUC=<VC208090>	HPRC,HGSVC,1KG-ONT	No	3.188	Yes	NA,NA	NA	NA
chr6:24238175	198494	INS	931	0.8533	0.555	22	DCDC2(1.1753e-09,1.062)	NA	NA	NA	NA	NA	NA	NA	NA	No	ID=6-24238078-24238090-T,6-24238168-24238182-GGAG;MOTIFS=GGAG,T;STRUC=<VC208090>	HPRC,HGSVC,1KG-ONT	No	3.188	Yes	NA,NA	NA	NA
chr6:24238175	198479	INS	1024	0.8267	0.6332	7	DCDC2(1.1753e-09,1.062)	NA	NA	NA	NA	NA	NA	NA	NA	No	ID=6-24238078-24238090-T,6-24238168-24238182-GGAG;MOTIFS=GGAG,T;STRUC=<VC208090>	HPRC,HGSVC,1KG-ONT	No	3.188	Yes	NA,NA	NA	NA
chr6:24238175	198480	INS	2241	0.9593	0.167	1	DCDC2(1.1753e-09,1.062)	NA	NA	NA	NA	NA	NA	NA	NA	No	ID=6-24238078-24238090-T,6-24238168-24238182-GGAG;MOTIFS=GGAG,T;STRUC=<VC208090>	HGSVC	No	3.188	No	NA,NA	NA	NA
chr6:24238175	198481	INS	831	0.8427	0.5879	4	DCDC2(1.1753e-09,1.062)	NA	NA	NA	NA	NA	NA	NA	NA	No	ID=6-24238078-24238090-T,6-24238168-24238182-GGAG;MOTIFS=GGAG,T;STRUC=<VC208090>	HPRC,HGSVC,1KG-ONT	No	3.188	Yes	NA,NA	NA	NA
chr6:24238175	198482	INS	565	0.8317	0.6288	43	DCDC2(1.1753e-09,1.062)	NA	NA	NA	NA	NA	NA	NA	NA	No	ID=6-24238078-24238090-T,6-24238168-24238182-GGAG;MOTIFS=GGAG,T;STRUC=<VC208090>	HPRC,HGSVC,1KG-ONT	No	3.188	Yes	NA,NA	NA	NA
chr6:24238175	198483	INS	498	0.8782	0.519	54	DCDC2(1.1753e-09,1.062)	NA	NA	NA	NA	NA	NA	NA	NA	No	ID=6-24238078-24238090-T,6-24238168-24238182-GGAG;MOTIFS=GGAG,T;STRUC=<VC208090>	HPRC,HGSVC,1KG-ONT	No	3.188	Yes	NA,NA	NA	NA
chr6:24238175	198484	INS	611	0.9174	0.3259	1	DCDC2(1.1753e-09,1.062)	NA	NA	NA	NA	NA	NA	NA	NA	No	ID=6-24238078-24238090-T,6-24238168-24238182-GGAG;MOTIFS=GGAG,T;STRUC=<VC208090>	HPRC,HGSVC,1KG-ONT	No	3.188	No	NA,NA	NA	NA
chr6:24238175	198485	INS	613	0.8344	0.5957	41	DCDC2(1.1753e-09,1.062)	NA	NA	NA	NA	NA	NA	NA	NA	No	ID=6-24238078-24238090-T,6-24238168-24238182-GGAG;MOTIFS=GGAG,T;STRUC=<VC208090>	HPRC,HGSVC,1KG-ONT	No	3.188	Yes	NA,NA	NA	NA
chr6:24238175	198486	INS	857	0.9681	0.2737	3	DCDC2(1.1753e-09,1.062)	NA	NA	NA	NA	NA	NA	NA	NA	No	ID=6-24238078-24238090-T,6-24238168-24238182-GGAG;MOTIFS=GGAG,T;STRUC=<VC208090>	HPRC,HGSVC,1KG-ONT	No	3.188	Yes	NA,NA	NA	NA
chr6:24238175	198487	INS	445	0.8472	0.5785	128	DCDC2(1.1753e-09,1.062)	NA	NA	NA	NA	NA	NA	NA	NA	No	ID=6-24238078-24238090-T,6-24238168-24238182-GGAG;MOTIFS=GGAG,T;STRUC=<VC208090>	HPRC,HGSVC,1KG-ONT	No	3.188	Yes	NA,NA	NA	NA
chr6:24238175	198488	INS	1280	0.8079	0.6946	7	DCDC2(1.1753e-09,1.062)	NA	NA	NA	NA	NA	NA	NA	NA	No	ID=6-24238078-24238090-T,6-24238168-24238182-GGAG;MOTIFS=GGAG,T;STRUC=<VC208090>	HPRC,HGSVC,1KG-ONT	No	3.188	Yes	NA,NA	NA	NA
chr6:24238175	198503	INS	639	0.8383	0.582	35	DCDC2(1.1753e-09,1.062)	NA	NA	NA	NA	NA	NA	NA	NA	No	ID=6-24238078-24238090-T,6-24238168-24238182-GGAG;MOTIFS=GGAG,T;STRUC=<VC208090>	HPRC,HGSVC,1KG-ONT	No	3.188	Yes	NA,NA	NA	NA
chr6:24238175	198495	INS	660	0.8926	0.4015	61	DCDC2(1.1753e-09,1.062)	NA	NA	NA	NA	NA	NA	NA	NA	No	ID=6-24238078-24238090-T,6-24238168-24238182-GGAG;MOTIFS=GGAG,T;STRUC=<VC208090>	HPRC,HGSVC,1KG-ONT	No	3.188	Yes	NA,NA	NA	NA
chr6:24238175	198493	INS	865	0.8084	0.6926	10	DCDC2(1.1753e-09,1.062)	NA	NA	NA	NA	NA	NA	NA	NA	No	ID=6-24238078-24238090-T,6-24238168-24238182-GGAG;MOTIFS=GGAG,T;STRUC=<VC208090>	HPRC,HGSVC,1KG-ONT	No	3.188	Yes	NA,NA	NA	NA
chr6:24238175	198496	INS	546	0.8218	0.6357	52	DCDC2(1.1753e-09,1.062)	NA	NA	NA	NA	NA	NA	NA	NA	No	ID=6-24238078-24238090-T,6-24238168-24238182-GGAG;MOTIFS=GGAG,T;STRUC=<VC208090>	HPRC,HGSVC,1KG-ONT	No	3.188	Yes	NA,NA	NA	NA
chr6:24238175	198492	INS	1010	0.9284	0.3197	7	DCDC2(1.1753e-09,1.062)	NA	NA	NA	NA	NA	NA	NA	NA	No	ID=6-24238078-24238090-T,6-24238168-24238182-GGAG;MOTIFS=GGAG,T;STRUC=<VC208090>	HPRC,HGSVC,1KG-ONT	No	3.188	Yes	NA,NA	NA	NA
chr6:24238175	198491	INS	1556	0.8298	0.6274	6	DCDC2(1.1753e-09,1.062)	NA	NA	NA	NA	NA	NA	NA	NA	No	ID=6-24238078-24238090-T,6-24238168-24238182-GGAG;MOTIFS=GGAG,T;STRUC=<VC208090>	HPRC,HGSVC,1KG-ONT	No	3.188	Yes	NA,NA	NA	NA
chr6:24238175	198490	INS	425	0.8419	0.5887	21	DCDC2(1.1753e-09,1.062)	NA	NA	NA	NA	NA	NA	NA	NA	No	ID=6-24238078-24238090-T,6-24238168-24238182-GGAG;MOTIFS=GGAG,T;STRUC=<VC208090>	HPRC,HGSVC,1KG-ONT	No	3.188	Yes	NA,NA	NA	NA
chr6:24238175	198489	INS	1448	0.8518	0.5865	15	DCDC2(1.1753e-09,1.062)	NA	NA	NA	NA	NA	NA	NA	NA	No	ID=6-24238078-24238090-T,6-24238168-24238182-GGAG;MOTIFS=GGAG,T;STRUC=<VC208090>	HPRC,HGSVC,1KG-ONT	No	3.188	Yes	NA,NA	NA	NA
chr6:24238175	198497	INS	469	0.9359	0.4213	21	DCDC2(1.1753e-09,1.062)	NA	NA	NA	NA	NA	NA	NA	NA	No	ID=6-24238078-24238090-T,6-24238168-24238182-GGAG;MOTIFS=GGAG,T;STRUC=<VC208090>	HPRC,HGSVC,1KG-ONT	No	3.188	Yes	NA,NA	NA	NA
chr6:24238175	198498	INS	485	0.8599	0.5366	23	DCDC2(1.1753e-09,1.062)	NA	NA	NA	NA	NA	NA	NA	NA	No	ID=6-24238078-24238090-T,6-24238168-24238182-GGAG;MOTIFS=GGAG,T;STRUC=<VC208090>	HPRC,HGSVC,1KG-ONT	No	3.188	Yes	NA,NA	NA	NA
chr6:24238175	198499	INS	955	0.8079	0.693	9	DCDC2(1.1753e-09,1.062)	NA	NA	NA	NA	NA	NA	NA	NA	No	ID=6-24238078-24238090-T,6-24238168-24238182-GGAG;MOTIFS=GGAG,T;STRUC=<VC208090>	HPRC,HGSVC,1KG-ONT	No	3.188	Yes	NA,NA	NA	NA
chr6:24238175	198500	INS	937	0.8606	0.5948	2	DCDC2(1.1753e-09,1.062)	NA	NA	NA	NA	NA	NA	NA	NA	No	ID=6-24238078-24238090-T,6-24238168-24238182-GGAG;MOTIFS=GGAG,T;STRUC=<VC208090>	HPRC,HGSVC,1KG-ONT	No	3.188	Yes	NA,NA	NA	NA
chr6:24238175	198501	INS	1156	0.8794	0.4542	18	DCDC2(1.1753e-09,1.062)	NA	NA	NA	NA	NA	NA	NA	NA	No	ID=6-24238078-24238090-T,6-24238168-24238182-GGAG;MOTIFS=GGAG,T;STRUC=<VC208090>	HPRC,HGSVC,1KG-ONT	No	3.188	Yes	NA,NA	NA	NA
chr6:24238175	198502	INS	678	0.8642	0.4826	11	DCDC2(1.1753e-09,1.062)	NA	NA	NA	NA	NA	NA	NA	NA	No	ID=6-24238078-24238090-T,6-24238168-24238182-GGAG;MOTIFS=GGAG,T;STRUC=<VC208090>	HPRC,HGSVC,1KG-ONT	No	3.188	Yes	NA,NA	NA	NA
chr6:24238175	198510	INS	748	0.8341	0.629	8	DCDC2(1.1753e-09,1.062)	NA	NA	NA	NA	NA	NA	NA	NA	No	ID=6-24238078-24238090-T,6-24238168-24238182-GGAG;MOTIFS=GGAG,T;STRUC=<VC208090>	HPRC,HGSVC,1KG-ONT	No	3.188	Yes	NA,NA	NA	NA
chr6:24238175	198504	INS	1521	0.8275	0.6101	9	DCDC2(1.1753e-09,1.062)	NA	NA	NA	NA	NA	NA	NA	NA	No	ID=6-24238078-24238090-T,6-24238168-24238182-GGAG;MOTIFS=GGAG,T;STRUC=<VC208090>	HPRC,HGSVC,1KG-ONT	No	3.188	Yes	NA,NA	NA	NA
chr6:24238175	198505	INS	846	0.8284	0.6203	3	DCDC2(1.1753e-09,1.062)	NA	NA	NA	NA	NA	NA	NA	NA	No	ID=6-24238078-24238090-T,6-24238168-24238182-GGAG;MOTIFS=GGAG,T;STRUC=<VC208090>	HPRC,HGSVC,1KG-ONT	No	3.188	Yes	NA,NA	NA	NA
chr6:24238175	198506	INS	384	0.8216	0.6864	18	DCDC2(1.1753e-09,1.062)	NA	NA	NA	NA	NA	NA	NA	NA	No	ID=6-24238078-24238090-T,6-24238168-24238182-GGAG;MOTIFS=GGAG,T;STRUC=<VC208090>	HPRC,HGSVC,1KG-ONT	No	3.188	Yes	NA,NA	NA	NA
chr6:24238175	198507	INS	311	0.934	0.2591	1	DCDC2(1.1753e-09,1.062)	NA	NA	NA	NA	NA	NA	NA	NA	No	ID=6-24238078-24238090-T,6-24238168-24238182-GGAG;MOTIFS=GGAG,T;STRUC=<VC208090>	HPRC,HGSVC,1KG-ONT	No	3.188	No	NA,NA	NA	NA
chr6:24238175	198509	INS	682	0.9629	0.5106	44	DCDC2(1.1753e-09,1.062)	NA	NA	NA	NA	NA	NA	NA	NA	No	ID=6-24238078-24238090-T,6-24238168-24238182-GGAG;MOTIFS=GGAG,T;STRUC=<VC208090>	HPRC,HGSVC,1KG-ONT	No	3.188	Yes	NA,NA	NA	NA
chr6:24238175	198508	INS	504	0.8693	0.4896	1	DCDC2(1.1753e-09,1.062)	NA	NA	NA	NA	NA	NA	NA	NA	No	ID=6-24238078-24238090-T,6-24238168-24238182-GGAG;MOTIFS=GGAG,T;STRUC=<VC208090>	HPRC,HGSVC,1KG-ONT	No	3.188	No	NA,NA	NA	NA
chr6:24238175	198519	INS	584	0.7987	0.6931	23	DCDC2(1.1753e-09,1.062)	NA	NA	NA	NA	NA	NA	NA	NA	No	ID=6-24238078-24238090-T,6-24238168-24238182-GGAG;MOTIFS=GGAG,T;STRUC=<VC208090>	HPRC,HGSVC,1KG-ONT	No	3.188	Yes	NA,NA	NA	NA
chr6:24238175	198516	INS	461	0.8112	0.6678	1	DCDC2(1.1753e-09,1.062)	NA	NA	NA	NA	NA	NA	NA	NA	No	ID=6-24238078-24238090-T,6-24238168-24238182-GGAG;MOTIFS=GGAG,T;STRUC=<VC208090>	HPRC,HGSVC,1KG-ONT	No	3.188	No	NA,NA	NA	NA
chr6:24238175	198515	INS	530	0.8763	0.4507	17	DCDC2(1.1753e-09,1.062)	NA	NA	NA	NA	NA	NA	NA	NA	No	ID=6-24238078-24238090-T,6-24238168-24238182-GGAG;MOTIFS=GGAG,T;STRUC=<VC208090>	HPRC,HGSVC,1KG-ONT	No	3.188	Yes	NA,NA	NA	NA
chr6:24238175	198514	INS	684	0.9775	0.0987	1	DCDC2(1.1753e-09,1.062)	NA	NA	NA	NA	NA	NA	NA	NA	No	ID=6-24238078-24238090-T,6-24238168-24238182-GGAG;MOTIFS=GGAG,T;STRUC=<VC208090>	HPRC,HGSVC,1KG-ONT	No	3.188	No	NA,NA	NA	NA
chr6:24238175	198513	INS	591	0.9054	0.3592	23	DCDC2(1.1753e-09,1.062)	NA	NA	NA	NA	NA	NA	NA	NA	No	ID=6-24238078-24238090-T,6-24238168-24238182-GGAG;MOTIFS=GGAG,T;STRUC=<VC208090>	HPRC,HGSVC,1KG-ONT	No	3.188	Yes	NA,NA	NA	NA
chr6:24238175	198512	INS	557	0.848	0.556	27	DCDC2(1.1753e-09,1.062)	NA	NA	NA	NA	NA	NA	NA	NA	No	ID=6-24238078-24238090-T,6-24238168-24238182-GGAG;MOTIFS=GGAG,T;STRUC=<VC208090>	HPRC,HGSVC,1KG-ONT	No	3.188	Yes	NA,NA	NA	NA
chr6:24238175	198511	INS	794	0.8467	0.5679	8	DCDC2(1.1753e-09,1.062)	NA	NA	NA	NA	NA	NA	NA	NA	No	ID=6-24238078-24238090-T,6-24238168-24238182-GGAG;MOTIFS=GGAG,T;STRUC=<VC208090>	HPRC,HGSVC,1KG-ONT	No	3.188	Yes	NA,NA	NA	NA
chr6:24238175	198462	INS	663	0.8204	0.6576	31	DCDC2(1.1753e-09,1.062)	NA	NA	NA	NA	NA	NA	NA	NA	No	ID=6-24238078-24238090-T,6-24238168-24238182-GGAG;MOTIFS=GGAG,T;STRUC=<VC208090>	HPRC,HGSVC,1KG-ONT	No	3.188	Yes	NA,NA	NA	NA
chr6:24238175	198470	INS	1007	0.8338	0.6053	40	DCDC2(1.1753e-09,1.062)	NA	NA	NA	NA	NA	NA	NA	NA	No	ID=6-24238078-24238090-T,6-24238168-24238182-GGAG;MOTIFS=GGAG,T;STRUC=<VC208090>	HPRC,HGSVC,1KG-ONT	No	3.188	Yes	NA,NA	NA	NA
chr6:24238175	198453	INS	608	0.9097	0.3363	4	DCDC2(1.1753e-09,1.062)	NA	NA	NA	NA	NA	NA	NA	NA	No	ID=6-24238078-24238090-T,6-24238168-24238182-GGAG;MOTIFS=GGAG,T;STRUC=<VC208090>	HPRC,HGSVC,1KG-ONT	No	3.188	No	NA,NA	NA	NA
chr6:24238175	198454	INS	661	0.9191	0.3027	13	DCDC2(1.1753e-09,1.062)	NA	NA	NA	NA	NA	NA	NA	NA	No	ID=6-24238078-24238090-T,6-24238168-24238182-GGAG;MOTIFS=GGAG,T;STRUC=<VC208090>	HPRC,HGSVC,1KG-ONT	No	3.188	Yes	NA,NA	NA	NA
chr6:24238175	198455	INS	702	0.9154	0.3306	13	DCDC2(1.1753e-09,1.062)	NA	NA	NA	NA	NA	NA	NA	NA	No	ID=6-24238078-24238090-T,6-24238168-24238182-GGAG;MOTIFS=GGAG,T;STRUC=<VC208090>	HPRC,HGSVC,1KG-ONT	No	3.188	Yes	NA,NA	NA	NA
chr6:24238175	198456	INS	445	0.8592	0.5224	24	DCDC2(1.1753e-09,1.062)	NA	NA	NA	NA	NA	NA	NA	NA	No	ID=6-24238078-24238090-T,6-24238168-24238182-GGAG;MOTIFS=GGAG,T;STRUC=<VC208090>	HPRC,HGSVC,1KG-ONT	No	3.188	Yes	NA,NA	NA	NA
chr6:24238175	198457	INS	1436	0.9507	0.191	8	DCDC2(1.1753e-09,1.062)	NA	NA	NA	NA	NA	NA	NA	NA	No	ID=6-24238078-24238090-T,6-24238168-24238182-GGAG;MOTIFS=GGAG,T;STRUC=<VC208090>	HPRC,HGSVC,1KG-ONT	No	3.188	Yes	NA,NA	NA	NA
chr6:24238175	198458	INS	375	0.9017	0.3331	4	DCDC2(1.1753e-09,1.062)	NA	NA	NA	NA	NA	NA	NA	NA	No	ID=6-24238078-24238090-T,6-24238168-24238182-GGAG;MOTIFS=GGAG,T;STRUC=<VC208090>	HPRC,HGSVC,1KG-ONT	No	3.188	Yes	NA,NA	NA	NA
chr6:24238175	198459	INS	1066	0.8679	0.5055	7	DCDC2(1.1753e-09,1.062)	NA	NA	NA	NA	NA	NA	NA	NA	No	ID=6-24238078-24238090-T,6-24238168-24238182-GGAG;MOTIFS=GGAG,T;STRUC=<VC208090>	HPRC,HGSVC,1KG-ONT	No	3.188	Yes	NA,NA	NA	NA
chr6:24238175	198460	INS	377	0.8311	0.6332	2	DCDC2(1.1753e-09,1.062)	NA	NA	NA	NA	NA	NA	NA	NA	No	ID=6-24238078-24238090-T,6-24238168-24238182-GGAG;MOTIFS=GGAG,T;STRUC=<VC208090>	HPRC,HGSVC,1KG-ONT	No	3.188	Yes	NA,NA	NA	NA
chr6:24238175	198461	INS	1200	0.8095	0.6908	17	DCDC2(1.1753e-09,1.062)	NA	NA	NA	NA	NA	NA	NA	NA	No	ID=6-24238078-24238090-T,6-24238168-24238182-GGAG;MOTIFS=GGAG,T;STRUC=<VC208090>	HPRC,HGSVC,1KG-ONT	No	3.188	Yes	NA,NA	NA	NA
chr6:24238175	198463	INS	992	0.8437	0.5738	2	DCDC2(1.1753e-09,1.062)	NA	NA	NA	NA	NA	NA	NA	NA	No	ID=6-24238078-24238090-T,6-24238168-24238182-GGAG;MOTIFS=GGAG,T;STRUC=<VC208090>	HPRC,HGSVC,1KG-ONT	No	3.188	Yes	NA,NA	NA	NA
chr6:24238175	198464	INS	405	0.9043	0.3632	48	DCDC2(1.1753e-09,1.062)	NA	NA	NA	NA	NA	NA	NA	NA	No	ID=6-24238078-24238090-T,6-24238168-24238182-GGAG;MOTIFS=GGAG,T;STRUC=<VC208090>	HPRC,HGSVC,1KG-ONT	No	3.188	Yes	NA,NA	NA	NA
chr6:24238175	198465	INS	577	0.7965	0.6883	48	DCDC2(1.1753e-09,1.062)	NA	NA	NA	NA	NA	NA	NA	NA	No	ID=6-24238078-24238090-T,6-24238168-24238182-GGAG;MOTIFS=GGAG,T;STRUC=<VC208090>	HPRC,HGSVC,1KG-ONT	No	3.188	Yes	NA,NA	NA	NA
chr6:24238175	198466	INS	958	0.8114	0.6751	1	DCDC2(1.1753e-09,1.062)	NA	NA	NA	NA	NA	NA	NA	NA	No	ID=6-24238078-24238090-T,6-24238168-24238182-GGAG;MOTIFS=GGAG,T;STRUC=<VC208090>	HPRC,HGSVC,1KG-ONT	No	3.188	No	NA,NA	NA	NA
chr6:24238175	198469	INS	1235	0.8803	0.4591	8	DCDC2(1.1753e-09,1.062)	NA	NA	NA	NA	NA	NA	NA	NA	No	ID=6-24238078-24238090-T,6-24238168-24238182-GGAG;MOTIFS=GGAG,T;STRUC=<VC208090>	HPRC,HGSVC,1KG-ONT	No	3.188	Yes	NA,NA	NA	NA
chr6:24238175	198468	INS	1331	0.865	0.5229	7	DCDC2(1.1753e-09,1.062)	NA	NA	NA	NA	NA	NA	NA	NA	No	ID=6-24238078-24238090-T,6-24238168-24238182-GGAG;MOTIFS=GGAG,T;STRUC=<VC208090>	HPRC,HGSVC,1KG-ONT	No	3.188	Yes	NA,NA	NA	NA
chr6:24238175	198467	INS	704	0.9676	0.1218	14	DCDC2(1.1753e-09,1.062)	NA	NA	NA	NA	NA	NA	NA	NA	No	ID=6-24238078-24238090-T,6-24238168-24238182-GGAG;MOTIFS=GGAG,T;STRUC=<VC208090>	HPRC,HGSVC,1KG-ONT	No	3.188	Yes	NA,NA	NA	NA
chr6:24238176	198520	INS	712	0.8175	0.6302	3	DCDC2(1.1753e-09,1.062)	NA	NA	NA	NA	NA	NA	NA	NA	No	ID=6-24238078-24238090-T,6-24238168-24238182-GGAG;MOTIFS=GGAG,T;STRUC=<VC208090>	HPRC,HGSVC,1KG-ONT	No	3.188	Yes	NA,NA	NA	NA
chr6:24238176	198521	INS	630	0.8169	0.6878	2	DCDC2(1.1753e-09,1.062)	NA	NA	NA	NA	NA	NA	NA	NA	No	ID=6-24238078-24238090-T,6-24238168-24238182-GGAG;MOTIFS=GGAG,T;STRUC=<VC208090>	HPRC,HGSVC,1KG-ONT	No	3.188	Yes	NA,NA	NA	NA
chr6:24238178	198522	INS	951	0.8346	0.6137	29	DCDC2(1.1753e-09,1.062)	NA	NA	NA	NA	NA	NA	NA	NA	No	ID=6-24238078-24238090-T,6-24238168-24238182-GGAG;MOTIFS=GGAG,T;STRUC=<VC208090>	HPRC,HGSVC,1KG-ONT	No	3.188	Yes	NA,NA	NA	NA
chr6:24238178	198523	INS	891	0.8462	0.5984	2	DCDC2(1.1753e-09,1.062)	NA	NA	NA	NA	NA	NA	NA	NA	No	ID=6-24238078-24238090-T,6-24238168-24238182-GGAG;MOTIFS=GGAG,T;STRUC=<VC208090>	HPRC,HGSVC,1KG-ONT	No	3.188	Yes	NA,NA	NA	NA
chr6:24238179	198524	INS	503	0.8753	0.4554	13	DCDC2(1.1753e-09,1.062)	NA	NA	NA	NA	NA	NA	NA	NA	No	ID=6-24238078-24238090-T,6-24238168-24238182-GGAG;MOTIFS=GGAG,T;STRUC=<VC208090>	HPRC,HGSVC,1KG-ONT	No	3.188	Yes	NA,NA	NA	NA
chr6:24238179	198525	INS	431	0.9266	0.2886	27	DCDC2(1.1753e-09,1.062)	NA	NA	NA	NA	NA	NA	NA	NA	No	ID=6-24238078-24238090-T,6-24238168-24238182-GGAG;MOTIFS=GGAG,T;STRUC=<VC208090>	HPRC,HGSVC,1KG-ONT	No	3.188	Yes	NA,NA	NA	NA
chr6:24238179	198526	INS	356	0.8623	0.5177	6	DCDC2(1.1753e-09,1.062)	NA	NA	NA	NA	NA	NA	NA	NA	No	ID=6-24238078-24238090-T,6-24238168-24238182-GGAG;MOTIFS=GGAG,T;STRUC=<VC208090>	HPRC,HGSVC,1KG-ONT	No	3.188	Yes	NA,NA	NA	NA
chr6:24238179	198527	INS	670	0.943	0.1983	5	DCDC2(1.1753e-09,1.062)	NA	NA	NA	NA	NA	NA	NA	NA	No	ID=6-24238078-24238090-T,6-24238168-24238182-GGAG;MOTIFS=GGAG,T;STRUC=<VC208090>	HPRC,HGSVC,1KG-ONT	No	3.188	Yes	NA,NA	NA	NA
chr6:24238180	198533	INS	304	0.9344	0.2714	4	DCDC2(1.1753e-09,1.062)	NA	NA	NA	NA	NA	NA	NA	NA	No	ID=6-24238078-24238090-T,6-24238168-24238182-GGAG;MOTIFS=GGAG,T;STRUC=<VC208090>	HPRC,HGSVC,1KG-ONT	No	3.188	No	NA,NA	NA	NA
chr6:24238180	198529	INS	926	0.8608	0.592	2	DCDC2(1.1753e-09,1.062)	NA	NA	NA	NA	NA	NA	NA	NA	No	ID=6-24238078-24238090-T,6-24238168-24238182-GGAG;MOTIFS=GGAG,T;STRUC=<VC208090>	HPRC,HGSVC,1KG-ONT	No	3.188	Yes	NA,NA	NA	NA
chr6:24238180	198530	INS	612	0.8663	0.4909	7	DCDC2(1.1753e-09,1.062)	NA	NA	NA	NA	NA	NA	NA	NA	No	ID=6-24238078-24238090-T,6-24238168-24238182-GGAG;MOTIFS=GGAG,T;STRUC=<VC208090>	HPRC,HGSVC,1KG-ONT	No	3.188	Yes	NA,NA	NA	NA
chr6:24238180	198532	INS	935	0.9601	0.1933	2	DCDC2(1.1753e-09,1.062)	NA	NA	NA	NA	NA	NA	NA	NA	No	ID=6-24238078-24238090-T,6-24238168-24238182-GGAG;MOTIFS=GGAG,T;STRUC=<VC208090>	HPRC,HGSVC,1KG-ONT	No	3.188	No	NA,NA	NA	NA
chr6:24238180	198534	INS	670	0.8678	0.5123	38	DCDC2(1.1753e-09,1.062)	NA	NA	NA	NA	NA	NA	NA	NA	No	ID=6-24238078-24238090-T,6-24238168-24238182-GGAG;MOTIFS=GGAG,T;STRUC=<VC208090>	HPRC,HGSVC,1KG-ONT	No	3.188	Yes	NA,NA	NA	NA
chr6:24238180	198531	INS	600	0.8951	0.3832	61	DCDC2(1.1753e-09,1.062)	NA	NA	NA	NA	NA	NA	NA	NA	No	ID=6-24238078-24238090-T,6-24238168-24238182-GGAG;MOTIFS=GGAG,T;STRUC=<VC208090>	HPRC,HGSVC,1KG-ONT	No	3.188	Yes	NA,NA	NA	NA
chr6:24238181	198535	INS	668	0.9327	0.5234	11	DCDC2(1.1753e-09,1.062)	NA	NA	NA	NA	NA	NA	NA	NA	No	ID=6-24238078-24238090-T,6-24238168-24238182-GGAG;MOTIFS=GGAG,T;STRUC=<VC208090>	HPRC,HGSVC,1KG-ONT	No	3.188	Yes	NA,NA	NA	NA
chr6:24238181	198536	INS	641	0.8704	0.4945	21	DCDC2(1.1753e-09,1.062)	NA	NA	NA	NA	NA	NA	NA	NA	No	ID=6-24238078-24238090-T,6-24238168-24238182-GGAG;MOTIFS=GGAG,T;STRUC=<VC208090>	HPRC,HGSVC,1KG-ONT	No	3.188	Yes	NA,NA	NA	NA
chr6:24238182	198537	INS	1090	0.846	0.5778	1	DCDC2(1.1753e-09,1.062)	NA	NA	NA	NA	NA	NA	NA	NA	No	ID=6-24238078-24238090-T,6-24238168-24238182-GGAG;MOTIFS=GGAG,T;STRUC=<VC208090>	HPRC,HGSVC,1KG-ONT	No	3.188	No	NA,NA	NA	NA
chr6:24238182	198538	INS	403	0.8539	0.5618	1	DCDC2(1.1753e-09,1.062)	NA	NA	NA	NA	NA	NA	NA	NA	No	ID=6-24238078-24238090-T,6-24238168-24238182-GGAG;MOTIFS=GGAG,T;STRUC=<VC208090>	HPRC,HGSVC,1KG-ONT	No	3.188	No	NA,NA	NA	NA
chr6:24258389	198539	DEL	67	0.9261	0.556	1	DCDC2(1.1753e-09,1.062)	NA	NA	NA	NA	NA	NA	NA	NA	No	NA	HPRC	No	1.782	No	NA,NA	NA	NA
chr6:24293258	198540	INS	315	0.9374	0.2386	1	DCDC2(1.1753e-09,1.062)	NA	NA	NA	NA	NA	NA	NA	NA	No	NA	NA	Yes	0.692	No	NA,NA	NA	NA
chr6:24310277	198541	INS	340	0.8571	0.5086	1	DCDC2(1.1753e-09,1.062)	NA	NA	NA	NA	NA	NA	NA	NA	No	NA	NA	Yes	1.616	No	NA,NA	NA	NA
chr6:24314131	198542	INS	345	0.9012	0.3484	1	DCDC2(1.1753e-09,1.062)	NA	NA	NA	NA	NA	NA	NA	NA	No	NA	NA	Yes	2.538	No	NA,NA	NA	NA
chr6:24321303	198543	INS	329	0.9547	0.205	5	DCDC2(1.1753e-09,1.062)	NA	NA	NA	NA	NA	NA	NA	NA	No	NA	NA	Yes	2.066	No	NA,NA	NA	NA
chr6:24323440	198544	DEL	300	0.8548	0.5381	1	DCDC2(1.1753e-09,1.062)	NA	NA	NA	NA	NA	NA	NA	enhancer	No	NA	NA	Yes	4.814	No	NA,NA	NA	NA
chr6:24325133	198545	DEL	2446	0.9586	0.355	44	DCDC2(1.1753e-09,1.062)	NA	NA	NA	NA	NA	NA	NA	NA	No	ID=6-24325569-24325578-CAT,6-24325797-24325807-AT,6-24326075-24326091-AAAG,6-24326166-24326193-AAGG,6-24326194-24326208-AAGG,6-24326213-24326234-GAAG,6-24326470-24326480-AT,6-24326858-24326874-A,6-24327395-24327404-AT,6-24327453-24327485-TTAT,6-24327475-24327487-ATTG;MOTIFS=AAGG,A,AAAG,ATTG,AT,CAT,GAAG,TTAT;STRUC=<VC208103>	HPRC,HGSVC,1KG-ONT	Yes	2.627	Yes	NA,NA	NA	NA
chr6:24358706	198546	DEL	431	0.8631	0.4878	71	NA	NA	NA	NA	NA	NA	NA	NA	NA	No	ID=6-24358691-24358699-AT,6-24358698-24358706-T,6-24358705-24358716-TA,6-24358709-24358727-TATATATTT,6-24358732-24358741-TA,6-24358741-24358758-TTTA,6-24358815-24358825-AT,6-24358831-24358842-TA,6-24358858-24358867-AT,6-24358879-24358888-TA,6-24358889-24358899-TA,6-24358899-24358913-ATATATT,6-24358912-24358921-TA,6-24358914-24358936-TATATAT,6-24358936-24358973-TTATATA,6-24358979-24359003-ATTATAT,6-24359013-24359039-TATATTT,6-24359034-24359043-TA,6-24359100-24359122-TTATATA,6-24359108-24359144-TATATATTA,6-24359115-24359124-TA,6-24359133-24359142-TA,6-24359141-24359176-TTATATATT,6-24359169-24359178-TA,6-24359171-24359207-TATATATTT,6-24359196-24359205-TA,6-24359213-24359249-TTATATATT,6-24359214-24359220-TA,6-24359234-24359266-TATATTTTATATATTATATATAATATATATTT,6-24359273-24359282-TA,6-24359300-24359309-TA,6-24359326-24359335-TA,6-24359328-24359349-TATATAT,6-24359342-24359351-TA,6-24359369-24359378-TA,6-24359379-24359401-TTATATA,6-24359394-24359403-TA,6-24359404-24359426-TTATATA,6-24359419-24359428-TA,6-24359445-24359454-TA,6-24359494-24359503-TA,6-24359512-24359521-TA,6-24359523-24359532-TA,6-24359545-24359554-TA,6-24359564-24359575-TA;MOTIFS=TTATATATT,TATATTTTATATATTATATATAATATATATTT,ATATATT,ATTATAT,TATATATTA,TA,TATATATTT,TTTA,AT,TATATTT,TTATATA,TATATAT,T;STRUC=<VC208106>	HPRC,HGSVC,1KG-ONT	Yes	0.306	Yes	NA,NA	NA	NA
chr6:24358707	198547	DEL	462	0.8098	0.6865	43	NA	NA	NA	NA	NA	NA	NA	NA	NA	No	ID=6-24358691-24358699-AT,6-24358698-24358706-T,6-24358705-24358716-TA,6-24358709-24358727-TATATATTT,6-24358732-24358741-TA,6-24358741-24358758-TTTA,6-24358815-24358825-AT,6-24358831-24358842-TA,6-24358858-24358867-AT,6-24358879-24358888-TA,6-24358889-24358899-TA,6-24358899-24358913-ATATATT,6-24358912-24358921-TA,6-24358914-24358936-TATATAT,6-24358936-24358973-TTATATA,6-24358979-24359003-ATTATAT,6-24359013-24359039-TATATTT,6-24359034-24359043-TA,6-24359100-24359122-TTATATA,6-24359108-24359144-TATATATTA,6-24359115-24359124-TA,6-24359133-24359142-TA,6-24359141-24359176-TTATATATT,6-24359169-24359178-TA,6-24359171-24359207-TATATATTT,6-24359196-24359205-TA,6-24359213-24359249-TTATATATT,6-24359214-24359220-TA,6-24359234-24359266-TATATTTTATATATTATATATAATATATATTT,6-24359273-24359282-TA,6-24359300-24359309-TA,6-24359326-24359335-TA,6-24359328-24359349-TATATAT,6-24359342-24359351-TA,6-24359369-24359378-TA,6-24359379-24359401-TTATATA,6-24359394-24359403-TA,6-24359404-24359426-TTATATA,6-24359419-24359428-TA,6-24359445-24359454-TA,6-24359494-24359503-TA,6-24359512-24359521-TA,6-24359523-24359532-TA,6-24359545-24359554-TA,6-24359564-24359575-TA;MOTIFS=TTATATATT,TATATTTTATATATTATATATAATATATATTT,ATATATT,ATTATAT,TATATATTA,TA,TATATATTT,TTTA,AT,TATATTT,TTATATA,TATATAT,T;STRUC=<VC208106>	HPRC,HGSVC,1KG-ONT	Yes	0.306	Yes	NA,NA	NA	NA
chr6:24358726	198548	DEL	381	0.8778	0.4509	1	NA	NA	NA	NA	NA	NA	NA	NA	NA	No	ID=6-24358691-24358699-AT,6-24358698-24358706-T,6-24358705-24358716-TA,6-24358709-24358727-TATATATTT,6-24358732-24358741-TA,6-24358741-24358758-TTTA,6-24358815-24358825-AT,6-24358831-24358842-TA,6-24358858-24358867-AT,6-24358879-24358888-TA,6-24358889-24358899-TA,6-24358899-24358913-ATATATT,6-24358912-24358921-TA,6-24358914-24358936-TATATAT,6-24358936-24358973-TTATATA,6-24358979-24359003-ATTATAT,6-24359013-24359039-TATATTT,6-24359034-24359043-TA,6-24359100-24359122-TTATATA,6-24359108-24359144-TATATATTA,6-24359115-24359124-TA,6-24359133-24359142-TA,6-24359141-24359176-TTATATATT,6-24359169-24359178-TA,6-24359171-24359207-TATATATTT,6-24359196-24359205-TA,6-24359213-24359249-TTATATATT,6-24359214-24359220-TA,6-24359234-24359266-TATATTTTATATATTATATATAATATATATTT,6-24359273-24359282-TA,6-24359300-24359309-TA,6-24359326-24359335-TA,6-24359328-24359349-TATATAT,6-24359342-24359351-TA,6-24359369-24359378-TA,6-24359379-24359401-TTATATA,6-24359394-24359403-TA,6-24359404-24359426-TTATATA,6-24359419-24359428-TA,6-24359445-24359454-TA,6-24359494-24359503-TA,6-24359512-24359521-TA,6-24359523-24359532-TA,6-24359545-24359554-TA,6-24359564-24359575-TA;MOTIFS=TTATATATT,TATATTTTATATATTATATATAATATATATTT,ATATATT,ATTATAT,TATATATTA,TA,TATATATTT,TTTA,AT,TATATTT,TTATATA,TATATAT,T;STRUC=<VC208106>	HPRC,HGSVC,1KG-ONT	No	0.017	Yes	NA,NA	NA	NA
chr6:24358729	198549	DEL	404	0.8441	0.5488	9	NA	NA	NA	NA	NA	NA	NA	NA	NA	No	ID=6-24358691-24358699-AT,6-24358698-24358706-T,6-24358705-24358716-TA,6-24358709-24358727-TATATATTT,6-24358732-24358741-TA,6-24358741-24358758-TTTA,6-24358815-24358825-AT,6-24358831-24358842-TA,6-24358858-24358867-AT,6-24358879-24358888-TA,6-24358889-24358899-TA,6-24358899-24358913-ATATATT,6-24358912-24358921-TA,6-24358914-24358936-TATATAT,6-24358936-24358973-TTATATA,6-24358979-24359003-ATTATAT,6-24359013-24359039-TATATTT,6-24359034-24359043-TA,6-24359100-24359122-TTATATA,6-24359108-24359144-TATATATTA,6-24359115-24359124-TA,6-24359133-24359142-TA,6-24359141-24359176-TTATATATT,6-24359169-24359178-TA,6-24359171-24359207-TATATATTT,6-24359196-24359205-TA,6-24359213-24359249-TTATATATT,6-24359214-24359220-TA,6-24359234-24359266-TATATTTTATATATTATATATAATATATATTT,6-24359273-24359282-TA,6-24359300-24359309-TA,6-24359326-24359335-TA,6-24359328-24359349-TATATAT,6-24359342-24359351-TA,6-24359369-24359378-TA,6-24359379-24359401-TTATATA,6-24359394-24359403-TA,6-24359404-24359426-TTATATA,6-24359419-24359428-TA,6-24359445-24359454-TA,6-24359494-24359503-TA,6-24359512-24359521-TA,6-24359523-24359532-TA,6-24359545-24359554-TA,6-24359564-24359575-TA;MOTIFS=TTATATATT,TATATTTTATATATTATATATAATATATATTT,ATATATT,ATTATAT,TATATATTA,TA,TATATATTT,TTTA,AT,TATATTT,TTATATA,TATATAT,T;STRUC=<VC208106>	HPRC,HGSVC,1KG-ONT	No	0.016	Yes	NA,NA	NA	NA
chr6:24358899	198550	INS	57	0.8241	0.6296	15	NA	NA	NA	NA	NA	NA	NA	NA	NA	No	ID=6-24358691-24358699-AT,6-24358698-24358706-T,6-24358705-24358716-TA,6-24358709-24358727-TATATATTT,6-24358732-24358741-TA,6-24358741-24358758-TTTA,6-24358815-24358825-AT,6-24358831-24358842-TA,6-24358858-24358867-AT,6-24358879-24358888-TA,6-24358889-24358899-TA,6-24358899-24358913-ATATATT,6-24358912-24358921-TA,6-24358914-24358936-TATATAT,6-24358936-24358973-TTATATA,6-24358979-24359003-ATTATAT,6-24359013-24359039-TATATTT,6-24359034-24359043-TA,6-24359100-24359122-TTATATA,6-24359108-24359144-TATATATTA,6-24359115-24359124-TA,6-24359133-24359142-TA,6-24359141-24359176-TTATATATT,6-24359169-24359178-TA,6-24359171-24359207-TATATATTT,6-24359196-24359205-TA,6-24359213-24359249-TTATATATT,6-24359214-24359220-TA,6-24359234-24359266-TATATTTTATATATTATATATAATATATATTT,6-24359273-24359282-TA,6-24359300-24359309-TA,6-24359326-24359335-TA,6-24359328-24359349-TATATAT,6-24359342-24359351-TA,6-24359369-24359378-TA,6-24359379-24359401-TTATATA,6-24359394-24359403-TA,6-24359404-24359426-TTATATA,6-24359419-24359428-TA,6-24359445-24359454-TA,6-24359494-24359503-TA,6-24359512-24359521-TA,6-24359523-24359532-TA,6-24359545-24359554-TA,6-24359564-24359575-TA;MOTIFS=TTATATATT,TATATTTTATATATTATATATAATATATATTT,ATATATT,ATTATAT,TATATATTA,TA,TATATATTT,TTTA,AT,TATATTT,TTATATA,TATATAT,T;STRUC=<VC208106>	HPRC,HGSVC,1KG-ONT	No	0.142	Yes	NA,NA	NA	NA
chr6:24359210	198551	INS	63	0.8655	0.4481	3	NA	NA	NA	NA	NA	NA	NA	NA	NA	No	ID=6-24358691-24358699-AT,6-24358698-24358706-T,6-24358705-24358716-TA,6-24358709-24358727-TATATATTT,6-24358732-24358741-TA,6-24358741-24358758-TTTA,6-24358815-24358825-AT,6-24358831-24358842-TA,6-24358858-24358867-AT,6-24358879-24358888-TA,6-24358889-24358899-TA,6-24358899-24358913-ATATATT,6-24358912-24358921-TA,6-24358914-24358936-TATATAT,6-24358936-24358973-TTATATA,6-24358979-24359003-ATTATAT,6-24359013-24359039-TATATTT,6-24359034-24359043-TA,6-24359100-24359122-TTATATA,6-24359108-24359144-TATATATTA,6-24359115-24359124-TA,6-24359133-24359142-TA,6-24359141-24359176-TTATATATT,6-24359169-24359178-TA,6-24359171-24359207-TATATATTT,6-24359196-24359205-TA,6-24359213-24359249-TTATATATT,6-24359214-24359220-TA,6-24359234-24359266-TATATTTTATATATTATATATAATATATATTT,6-24359273-24359282-TA,6-24359300-24359309-TA,6-24359326-24359335-TA,6-24359328-24359349-TATATAT,6-24359342-24359351-TA,6-24359369-24359378-TA,6-24359379-24359401-TTATATA,6-24359394-24359403-TA,6-24359404-24359426-TTATATA,6-24359419-24359428-TA,6-24359445-24359454-TA,6-24359494-24359503-TA,6-24359512-24359521-TA,6-24359523-24359532-TA,6-24359545-24359554-TA,6-24359564-24359575-TA;MOTIFS=TTATATATT,TATATTTTATATATTATATATAATATATATTT,ATATATT,ATTATAT,TATATATTA,TA,TATATATTT,TTTA,AT,TATATTT,TTATATA,TATATAT,T;STRUC=<VC208106>	HPRC,HGSVC,1KG-ONT	No	0.142	No	NA,NA	NA	NA
chr6:24359231	198552	INS	80	0.8417	0.6215	16	NA	NA	NA	NA	NA	NA	NA	NA	NA	No	ID=6-24358691-24358699-AT,6-24358698-24358706-T,6-24358705-24358716-TA,6-24358709-24358727-TATATATTT,6-24358732-24358741-TA,6-24358741-24358758-TTTA,6-24358815-24358825-AT,6-24358831-24358842-TA,6-24358858-24358867-AT,6-24358879-24358888-TA,6-24358889-24358899-TA,6-24358899-24358913-ATATATT,6-24358912-24358921-TA,6-24358914-24358936-TATATAT,6-24358936-24358973-TTATATA,6-24358979-24359003-ATTATAT,6-24359013-24359039-TATATTT,6-24359034-24359043-TA,6-24359100-24359122-TTATATA,6-24359108-24359144-TATATATTA,6-24359115-24359124-TA,6-24359133-24359142-TA,6-24359141-24359176-TTATATATT,6-24359169-24359178-TA,6-24359171-24359207-TATATATTT,6-24359196-24359205-TA,6-24359213-24359249-TTATATATT,6-24359214-24359220-TA,6-24359234-24359266-TATATTTTATATATTATATATAATATATATTT,6-24359273-24359282-TA,6-24359300-24359309-TA,6-24359326-24359335-TA,6-24359328-24359349-TATATAT,6-24359342-24359351-TA,6-24359369-24359378-TA,6-24359379-24359401-TTATATA,6-24359394-24359403-TA,6-24359404-24359426-TTATATA,6-24359419-24359428-TA,6-24359445-24359454-TA,6-24359494-24359503-TA,6-24359512-24359521-TA,6-24359523-24359532-TA,6-24359545-24359554-TA,6-24359564-24359575-TA;MOTIFS=TTATATATT,TATATTTTATATATTATATATAATATATATTT,ATATATT,ATTATAT,TATATATTA,TA,TATATATTT,TTTA,AT,TATATTT,TTATATA,TATATAT,T;STRUC=<VC208106>	HPRC,HGSVC,1KG-ONT	No	0.142	Yes	NA,NA	NA	NA
chr6:24359234	198553	INS	55	0.8656	0.5241	7	NA	NA	NA	NA	NA	NA	NA	NA	NA	No	ID=6-24358691-24358699-AT,6-24358698-24358706-T,6-24358705-24358716-TA,6-24358709-24358727-TATATATTT,6-24358732-24358741-TA,6-24358741-24358758-TTTA,6-24358815-24358825-AT,6-24358831-24358842-TA,6-24358858-24358867-AT,6-24358879-24358888-TA,6-24358889-24358899-TA,6-24358899-24358913-ATATATT,6-24358912-24358921-TA,6-24358914-24358936-TATATAT,6-24358936-24358973-TTATATA,6-24358979-24359003-ATTATAT,6-24359013-24359039-TATATTT,6-24359034-24359043-TA,6-24359100-24359122-TTATATA,6-24359108-24359144-TATATATTA,6-24359115-24359124-TA,6-24359133-24359142-TA,6-24359141-24359176-TTATATATT,6-24359169-24359178-TA,6-24359171-24359207-TATATATTT,6-24359196-24359205-TA,6-24359213-24359249-TTATATATT,6-24359214-24359220-TA,6-24359234-24359266-TATATTTTATATATTATATATAATATATATTT,6-24359273-24359282-TA,6-24359300-24359309-TA,6-24359326-24359335-TA,6-24359328-24359349-TATATAT,6-24359342-24359351-TA,6-24359369-24359378-TA,6-24359379-24359401-TTATATA,6-24359394-24359403-TA,6-24359404-24359426-TTATATA,6-24359419-24359428-TA,6-24359445-24359454-TA,6-24359494-24359503-TA,6-24359512-24359521-TA,6-24359523-24359532-TA,6-24359545-24359554-TA,6-24359564-24359575-TA;MOTIFS=TTATATATT,TATATTTTATATATTATATATAATATATATTT,ATATATT,ATTATAT,TATATATTA,TA,TATATATTT,TTTA,AT,TATATTT,TTATATA,TATATAT,T;STRUC=<VC208106>	HPRC,HGSVC,1KG-ONT	No	0.142	Yes	NA,NA	NA	NA
chr6:24359234	198554	INS	89	0.9131	0.5354	16	NA	NA	NA	NA	NA	NA	NA	NA	NA	No	ID=6-24358691-24358699-AT,6-24358698-24358706-T,6-24358705-24358716-TA,6-24358709-24358727-TATATATTT,6-24358732-24358741-TA,6-24358741-24358758-TTTA,6-24358815-24358825-AT,6-24358831-24358842-TA,6-24358858-24358867-AT,6-24358879-24358888-TA,6-24358889-24358899-TA,6-24358899-24358913-ATATATT,6-24358912-24358921-TA,6-24358914-24358936-TATATAT,6-24358936-24358973-TTATATA,6-24358979-24359003-ATTATAT,6-24359013-24359039-TATATTT,6-24359034-24359043-TA,6-24359100-24359122-TTATATA,6-24359108-24359144-TATATATTA,6-24359115-24359124-TA,6-24359133-24359142-TA,6-24359141-24359176-TTATATATT,6-24359169-24359178-TA,6-24359171-24359207-TATATATTT,6-24359196-24359205-TA,6-24359213-24359249-TTATATATT,6-24359214-24359220-TA,6-24359234-24359266-TATATTTTATATATTATATATAATATATATTT,6-24359273-24359282-TA,6-24359300-24359309-TA,6-24359326-24359335-TA,6-24359328-24359349-TATATAT,6-24359342-24359351-TA,6-24359369-24359378-TA,6-24359379-24359401-TTATATA,6-24359394-24359403-TA,6-24359404-24359426-TTATATA,6-24359419-24359428-TA,6-24359445-24359454-TA,6-24359494-24359503-TA,6-24359512-24359521-TA,6-24359523-24359532-TA,6-24359545-24359554-TA,6-24359564-24359575-TA;MOTIFS=TTATATATT,TATATTTTATATATTATATATAATATATATTT,ATATATT,ATTATAT,TATATATTA,TA,TATATATTT,TTTA,AT,TATATTT,TTATATA,TATATAT,T;STRUC=<VC208106>	HPRC,HGSVC,1KG-ONT	No	0.142	Yes	NA,NA	NA	NA
chr6:24359234	198555	INS	98	0.8578	0.5454	8	NA	NA	NA	NA	NA	NA	NA	NA	NA	No	ID=6-24358691-24358699-AT,6-24358698-24358706-T,6-24358705-24358716-TA,6-24358709-24358727-TATATATTT,6-24358732-24358741-TA,6-24358741-24358758-TTTA,6-24358815-24358825-AT,6-24358831-24358842-TA,6-24358858-24358867-AT,6-24358879-24358888-TA,6-24358889-24358899-TA,6-24358899-24358913-ATATATT,6-24358912-24358921-TA,6-24358914-24358936-TATATAT,6-24358936-24358973-TTATATA,6-24358979-24359003-ATTATAT,6-24359013-24359039-TATATTT,6-24359034-24359043-TA,6-24359100-24359122-TTATATA,6-24359108-24359144-TATATATTA,6-24359115-24359124-TA,6-24359133-24359142-TA,6-24359141-24359176-TTATATATT,6-24359169-24359178-TA,6-24359171-24359207-TATATATTT,6-24359196-24359205-TA,6-24359213-24359249-TTATATATT,6-24359214-24359220-TA,6-24359234-24359266-TATATTTTATATATTATATATAATATATATTT,6-24359273-24359282-TA,6-24359300-24359309-TA,6-24359326-24359335-TA,6-24359328-24359349-TATATAT,6-24359342-24359351-TA,6-24359369-24359378-TA,6-24359379-24359401-TTATATA,6-24359394-24359403-TA,6-24359404-24359426-TTATATA,6-24359419-24359428-TA,6-24359445-24359454-TA,6-24359494-24359503-TA,6-24359512-24359521-TA,6-24359523-24359532-TA,6-24359545-24359554-TA,6-24359564-24359575-TA;MOTIFS=TTATATATT,TATATTTTATATATTATATATAATATATATTT,ATATATT,ATTATAT,TATATATTA,TA,TATATATTT,TTTA,AT,TATATTT,TTATATA,TATATAT,T;STRUC=<VC208106>	HPRC,HGSVC,1KG-ONT	No	0.142	No	NA,NA	NA	NA
chr6:24359234	198556	INS	64	0.8089	0.6999	28	NA	NA	NA	NA	NA	NA	NA	NA	NA	No	ID=6-24358691-24358699-AT,6-24358698-24358706-T,6-24358705-24358716-TA,6-24358709-24358727-TATATATTT,6-24358732-24358741-TA,6-24358741-24358758-TTTA,6-24358815-24358825-AT,6-24358831-24358842-TA,6-24358858-24358867-AT,6-24358879-24358888-TA,6-24358889-24358899-TA,6-24358899-24358913-ATATATT,6-24358912-24358921-TA,6-24358914-24358936-TATATAT,6-24358936-24358973-TTATATA,6-24358979-24359003-ATTATAT,6-24359013-24359039-TATATTT,6-24359034-24359043-TA,6-24359100-24359122-TTATATA,6-24359108-24359144-TATATATTA,6-24359115-24359124-TA,6-24359133-24359142-TA,6-24359141-24359176-TTATATATT,6-24359169-24359178-TA,6-24359171-24359207-TATATATTT,6-24359196-24359205-TA,6-24359213-24359249-TTATATATT,6-24359214-24359220-TA,6-24359234-24359266-TATATTTTATATATTATATATAATATATATTT,6-24359273-24359282-TA,6-24359300-24359309-TA,6-24359326-24359335-TA,6-24359328-24359349-TATATAT,6-24359342-24359351-TA,6-24359369-24359378-TA,6-24359379-24359401-TTATATA,6-24359394-24359403-TA,6-24359404-24359426-TTATATA,6-24359419-24359428-TA,6-24359445-24359454-TA,6-24359494-24359503-TA,6-24359512-24359521-TA,6-24359523-24359532-TA,6-24359545-24359554-TA,6-24359564-24359575-TA;MOTIFS=TTATATATT,TATATTTTATATATTATATATAATATATATTT,ATATATT,ATTATAT,TATATATTA,TA,TATATATTT,TTTA,AT,TATATTT,TTATATA,TATATAT,T;STRUC=<VC208106>	HPRC,HGSVC,1KG-ONT	No	0.142	Yes	NA,NA	NA	NA
chr6:24359270	198557	INS	91	0.8002	0.6893	4	NA	NA	NA	NA	NA	NA	NA	NA	NA	No	ID=6-24358691-24358699-AT,6-24358698-24358706-T,6-24358705-24358716-TA,6-24358709-24358727-TATATATTT,6-24358732-24358741-TA,6-24358741-24358758-TTTA,6-24358815-24358825-AT,6-24358831-24358842-TA,6-24358858-24358867-AT,6-24358879-24358888-TA,6-24358889-24358899-TA,6-24358899-24358913-ATATATT,6-24358912-24358921-TA,6-24358914-24358936-TATATAT,6-24358936-24358973-TTATATA,6-24358979-24359003-ATTATAT,6-24359013-24359039-TATATTT,6-24359034-24359043-TA,6-24359100-24359122-TTATATA,6-24359108-24359144-TATATATTA,6-24359115-24359124-TA,6-24359133-24359142-TA,6-24359141-24359176-TTATATATT,6-24359169-24359178-TA,6-24359171-24359207-TATATATTT,6-24359196-24359205-TA,6-24359213-24359249-TTATATATT,6-24359214-24359220-TA,6-24359234-24359266-TATATTTTATATATTATATATAATATATATTT,6-24359273-24359282-TA,6-24359300-24359309-TA,6-24359326-24359335-TA,6-24359328-24359349-TATATAT,6-24359342-24359351-TA,6-24359369-24359378-TA,6-24359379-24359401-TTATATA,6-24359394-24359403-TA,6-24359404-24359426-TTATATA,6-24359419-24359428-TA,6-24359445-24359454-TA,6-24359494-24359503-TA,6-24359512-24359521-TA,6-24359523-24359532-TA,6-24359545-24359554-TA,6-24359564-24359575-TA;MOTIFS=TTATATATT,TATATTTTATATATTATATATAATATATATTT,ATATATT,ATTATAT,TATATATTA,TA,TATATATTT,TTTA,AT,TATATTT,TTATATA,TATATAT,T;STRUC=<VC208106>	HPRC,HGSVC,1KG-ONT	No	0.142	Yes	NA,NA	NA	NA
chr6:24359271	198560	INS	183	0.8036	0.6887	152	NA	NA	NA	NA	NA	NA	NA	NA	NA	No	ID=6-24358691-24358699-AT,6-24358698-24358706-T,6-24358705-24358716-TA,6-24358709-24358727-TATATATTT,6-24358732-24358741-TA,6-24358741-24358758-TTTA,6-24358815-24358825-AT,6-24358831-24358842-TA,6-24358858-24358867-AT,6-24358879-24358888-TA,6-24358889-24358899-TA,6-24358899-24358913-ATATATT,6-24358912-24358921-TA,6-24358914-24358936-TATATAT,6-24358936-24358973-TTATATA,6-24358979-24359003-ATTATAT,6-24359013-24359039-TATATTT,6-24359034-24359043-TA,6-24359100-24359122-TTATATA,6-24359108-24359144-TATATATTA,6-24359115-24359124-TA,6-24359133-24359142-TA,6-24359141-24359176-TTATATATT,6-24359169-24359178-TA,6-24359171-24359207-TATATATTT,6-24359196-24359205-TA,6-24359213-24359249-TTATATATT,6-24359214-24359220-TA,6-24359234-24359266-TATATTTTATATATTATATATAATATATATTT,6-24359273-24359282-TA,6-24359300-24359309-TA,6-24359326-24359335-TA,6-24359328-24359349-TATATAT,6-24359342-24359351-TA,6-24359369-24359378-TA,6-24359379-24359401-TTATATA,6-24359394-24359403-TA,6-24359404-24359426-TTATATA,6-24359419-24359428-TA,6-24359445-24359454-TA,6-24359494-24359503-TA,6-24359512-24359521-TA,6-24359523-24359532-TA,6-24359545-24359554-TA,6-24359564-24359575-TA;MOTIFS=TTATATATT,TATATTTTATATATTATATATAATATATATTT,ATATATT,ATTATAT,TATATATTA,TA,TATATATTT,TTTA,AT,TATATTT,TTATATA,TATATAT,T;STRUC=<VC208106>	HPRC,HGSVC,1KG-ONT	No	0.142	Yes	NA,NA	NA	NA
chr6:24359271	198558	INS	324	0.8137	0.6573	15	NA	NA	NA	NA	NA	NA	NA	NA	NA	No	ID=6-24358691-24358699-AT,6-24358698-24358706-T,6-24358705-24358716-TA,6-24358709-24358727-TATATATTT,6-24358732-24358741-TA,6-24358741-24358758-TTTA,6-24358815-24358825-AT,6-24358831-24358842-TA,6-24358858-24358867-AT,6-24358879-24358888-TA,6-24358889-24358899-TA,6-24358899-24358913-ATATATT,6-24358912-24358921-TA,6-24358914-24358936-TATATAT,6-24358936-24358973-TTATATA,6-24358979-24359003-ATTATAT,6-24359013-24359039-TATATTT,6-24359034-24359043-TA,6-24359100-24359122-TTATATA,6-24359108-24359144-TATATATTA,6-24359115-24359124-TA,6-24359133-24359142-TA,6-24359141-24359176-TTATATATT,6-24359169-24359178-TA,6-24359171-24359207-TATATATTT,6-24359196-24359205-TA,6-24359213-24359249-TTATATATT,6-24359214-24359220-TA,6-24359234-24359266-TATATTTTATATATTATATATAATATATATTT,6-24359273-24359282-TA,6-24359300-24359309-TA,6-24359326-24359335-TA,6-24359328-24359349-TATATAT,6-24359342-24359351-TA,6-24359369-24359378-TA,6-24359379-24359401-TTATATA,6-24359394-24359403-TA,6-24359404-24359426-TTATATA,6-24359419-24359428-TA,6-24359445-24359454-TA,6-24359494-24359503-TA,6-24359512-24359521-TA,6-24359523-24359532-TA,6-24359545-24359554-TA,6-24359564-24359575-TA;MOTIFS=TTATATATT,TATATTTTATATATTATATATAATATATATTT,ATATATT,ATTATAT,TATATATTA,TA,TATATATTT,TTTA,AT,TATATTT,TTATATA,TATATAT,T;STRUC=<VC208106>	HPRC,HGSVC	No	0.142	Yes	NA,NA	NA	NA
chr6:24359271	198559	INS	248	0.8419	0.6032	36	NA	NA	NA	NA	NA	NA	NA	NA	NA	No	ID=6-24358691-24358699-AT,6-24358698-24358706-T,6-24358705-24358716-TA,6-24358709-24358727-TATATATTT,6-24358732-24358741-TA,6-24358741-24358758-TTTA,6-24358815-24358825-AT,6-24358831-24358842-TA,6-24358858-24358867-AT,6-24358879-24358888-TA,6-24358889-24358899-TA,6-24358899-24358913-ATATATT,6-24358912-24358921-TA,6-24358914-24358936-TATATAT,6-24358936-24358973-TTATATA,6-24358979-24359003-ATTATAT,6-24359013-24359039-TATATTT,6-24359034-24359043-TA,6-24359100-24359122-TTATATA,6-24359108-24359144-TATATATTA,6-24359115-24359124-TA,6-24359133-24359142-TA,6-24359141-24359176-TTATATATT,6-24359169-24359178-TA,6-24359171-24359207-TATATATTT,6-24359196-24359205-TA,6-24359213-24359249-TTATATATT,6-24359214-24359220-TA,6-24359234-24359266-TATATTTTATATATTATATATAATATATATTT,6-24359273-24359282-TA,6-24359300-24359309-TA,6-24359326-24359335-TA,6-24359328-24359349-TATATAT,6-24359342-24359351-TA,6-24359369-24359378-TA,6-24359379-24359401-TTATATA,6-24359394-24359403-TA,6-24359404-24359426-TTATATA,6-24359419-24359428-TA,6-24359445-24359454-TA,6-24359494-24359503-TA,6-24359512-24359521-TA,6-24359523-24359532-TA,6-24359545-24359554-TA,6-24359564-24359575-TA;MOTIFS=TTATATATT,TATATTTTATATATTATATATAATATATATTT,ATATATT,ATTATAT,TATATATTA,TA,TATATATTT,TTTA,AT,TATATTT,TTATATA,TATATAT,T;STRUC=<VC208106>	HPRC,HGSVC,1KG-ONT	No	0.142	Yes	NA,NA	NA	NA
chr6:24359275	198561	INS	163	0.844	0.5829	64	NA	NA	NA	NA	NA	NA	NA	NA	NA	No	ID=6-24358691-24358699-AT,6-24358698-24358706-T,6-24358705-24358716-TA,6-24358709-24358727-TATATATTT,6-24358732-24358741-TA,6-24358741-24358758-TTTA,6-24358815-24358825-AT,6-24358831-24358842-TA,6-24358858-24358867-AT,6-24358879-24358888-TA,6-24358889-24358899-TA,6-24358899-24358913-ATATATT,6-24358912-24358921-TA,6-24358914-24358936-TATATAT,6-24358936-24358973-TTATATA,6-24358979-24359003-ATTATAT,6-24359013-24359039-TATATTT,6-24359034-24359043-TA,6-24359100-24359122-TTATATA,6-24359108-24359144-TATATATTA,6-24359115-24359124-TA,6-24359133-24359142-TA,6-24359141-24359176-TTATATATT,6-24359169-24359178-TA,6-24359171-24359207-TATATATTT,6-24359196-24359205-TA,6-24359213-24359249-TTATATATT,6-24359214-24359220-TA,6-24359234-24359266-TATATTTTATATATTATATATAATATATATTT,6-24359273-24359282-TA,6-24359300-24359309-TA,6-24359326-24359335-TA,6-24359328-24359349-TATATAT,6-24359342-24359351-TA,6-24359369-24359378-TA,6-24359379-24359401-TTATATA,6-24359394-24359403-TA,6-24359404-24359426-TTATATA,6-24359419-24359428-TA,6-24359445-24359454-TA,6-24359494-24359503-TA,6-24359512-24359521-TA,6-24359523-24359532-TA,6-24359545-24359554-TA,6-24359564-24359575-TA;MOTIFS=TTATATATT,TATATTTTATATATTATATATAATATATATTT,ATATATT,ATTATAT,TATATATTA,TA,TATATATTT,TTTA,AT,TATATTT,TTATATA,TATATAT,T;STRUC=<VC208106>	HPRC,HGSVC,1KG-ONT	No	0.142	Yes	NA,NA	NA	NA
chr6:24359275	198562	INS	214	0.8192	0.6646	66	NA	NA	NA	NA	NA	NA	NA	NA	NA	No	ID=6-24358691-24358699-AT,6-24358698-24358706-T,6-24358705-24358716-TA,6-24358709-24358727-TATATATTT,6-24358732-24358741-TA,6-24358741-24358758-TTTA,6-24358815-24358825-AT,6-24358831-24358842-TA,6-24358858-24358867-AT,6-24358879-24358888-TA,6-24358889-24358899-TA,6-24358899-24358913-ATATATT,6-24358912-24358921-TA,6-24358914-24358936-TATATAT,6-24358936-24358973-TTATATA,6-24358979-24359003-ATTATAT,6-24359013-24359039-TATATTT,6-24359034-24359043-TA,6-24359100-24359122-TTATATA,6-24359108-24359144-TATATATTA,6-24359115-24359124-TA,6-24359133-24359142-TA,6-24359141-24359176-TTATATATT,6-24359169-24359178-TA,6-24359171-24359207-TATATATTT,6-24359196-24359205-TA,6-24359213-24359249-TTATATATT,6-24359214-24359220-TA,6-24359234-24359266-TATATTTTATATATTATATATAATATATATTT,6-24359273-24359282-TA,6-24359300-24359309-TA,6-24359326-24359335-TA,6-24359328-24359349-TATATAT,6-24359342-24359351-TA,6-24359369-24359378-TA,6-24359379-24359401-TTATATA,6-24359394-24359403-TA,6-24359404-24359426-TTATATA,6-24359419-24359428-TA,6-24359445-24359454-TA,6-24359494-24359503-TA,6-24359512-24359521-TA,6-24359523-24359532-TA,6-24359545-24359554-TA,6-24359564-24359575-TA;MOTIFS=TTATATATT,TATATTTTATATATTATATATAATATATATTT,ATATATT,ATTATAT,TATATATTA,TA,TATATATTT,TTTA,AT,TATATTT,TTATATA,TATATAT,T;STRUC=<VC208106>	HPRC,HGSVC,1KG-ONT	No	0.142	Yes	NA,NA	NA	NA
chr6:24359275	198563	INS	189	0.8086	0.6675	50	NA	NA	NA	NA	NA	NA	NA	NA	NA	No	ID=6-24358691-24358699-AT,6-24358698-24358706-T,6-24358705-24358716-TA,6-24358709-24358727-TATATATTT,6-24358732-24358741-TA,6-24358741-24358758-TTTA,6-24358815-24358825-AT,6-24358831-24358842-TA,6-24358858-24358867-AT,6-24358879-24358888-TA,6-24358889-24358899-TA,6-24358899-24358913-ATATATT,6-24358912-24358921-TA,6-24358914-24358936-TATATAT,6-24358936-24358973-TTATATA,6-24358979-24359003-ATTATAT,6-24359013-24359039-TATATTT,6-24359034-24359043-TA,6-24359100-24359122-TTATATA,6-24359108-24359144-TATATATTA,6-24359115-24359124-TA,6-24359133-24359142-TA,6-24359141-24359176-TTATATATT,6-24359169-24359178-TA,6-24359171-24359207-TATATATTT,6-24359196-24359205-TA,6-24359213-24359249-TTATATATT,6-24359214-24359220-TA,6-24359234-24359266-TATATTTTATATATTATATATAATATATATTT,6-24359273-24359282-TA,6-24359300-24359309-TA,6-24359326-24359335-TA,6-24359328-24359349-TATATAT,6-24359342-24359351-TA,6-24359369-24359378-TA,6-24359379-24359401-TTATATA,6-24359394-24359403-TA,6-24359404-24359426-TTATATA,6-24359419-24359428-TA,6-24359445-24359454-TA,6-24359494-24359503-TA,6-24359512-24359521-TA,6-24359523-24359532-TA,6-24359545-24359554-TA,6-24359564-24359575-TA;MOTIFS=TTATATATT,TATATTTTATATATTATATATAATATATATTT,ATATATT,ATTATAT,TATATATTA,TA,TATATATTT,TTTA,AT,TATATTT,TTATATA,TATATAT,T;STRUC=<VC208106>	HPRC,HGSVC,1KG-ONT	No	0.142	Yes	NA,NA	NA	NA
chr6:24359299	198564	INS	133	0.8649	0.5126	12	NA	NA	NA	NA	NA	NA	NA	NA	NA	No	ID=6-24358691-24358699-AT,6-24358698-24358706-T,6-24358705-24358716-TA,6-24358709-24358727-TATATATTT,6-24358732-24358741-TA,6-24358741-24358758-TTTA,6-24358815-24358825-AT,6-24358831-24358842-TA,6-24358858-24358867-AT,6-24358879-24358888-TA,6-24358889-24358899-TA,6-24358899-24358913-ATATATT,6-24358912-24358921-TA,6-24358914-24358936-TATATAT,6-24358936-24358973-TTATATA,6-24358979-24359003-ATTATAT,6-24359013-24359039-TATATTT,6-24359034-24359043-TA,6-24359100-24359122-TTATATA,6-24359108-24359144-TATATATTA,6-24359115-24359124-TA,6-24359133-24359142-TA,6-24359141-24359176-TTATATATT,6-24359169-24359178-TA,6-24359171-24359207-TATATATTT,6-24359196-24359205-TA,6-24359213-24359249-TTATATATT,6-24359214-24359220-TA,6-24359234-24359266-TATATTTTATATATTATATATAATATATATTT,6-24359273-24359282-TA,6-24359300-24359309-TA,6-24359326-24359335-TA,6-24359328-24359349-TATATAT,6-24359342-24359351-TA,6-24359369-24359378-TA,6-24359379-24359401-TTATATA,6-24359394-24359403-TA,6-24359404-24359426-TTATATA,6-24359419-24359428-TA,6-24359445-24359454-TA,6-24359494-24359503-TA,6-24359512-24359521-TA,6-24359523-24359532-TA,6-24359545-24359554-TA,6-24359564-24359575-TA;MOTIFS=TTATATATT,TATATTTTATATATTATATATAATATATATTT,ATATATT,ATTATAT,TATATATTA,TA,TATATATTT,TTTA,AT,TATATTT,TTATATA,TATATAT,T;STRUC=<VC208106>	HPRC,HGSVC,1KG-ONT	No	0.142	Yes	NA,NA	NA	NA
chr6:24359324	198565	INS	99	0.9079	0.3289	11	NA	NA	NA	NA	NA	NA	NA	NA	NA	No	ID=6-24358691-24358699-AT,6-24358698-24358706-T,6-24358705-24358716-TA,6-24358709-24358727-TATATATTT,6-24358732-24358741-TA,6-24358741-24358758-TTTA,6-24358815-24358825-AT,6-24358831-24358842-TA,6-24358858-24358867-AT,6-24358879-24358888-TA,6-24358889-24358899-TA,6-24358899-24358913-ATATATT,6-24358912-24358921-TA,6-24358914-24358936-TATATAT,6-24358936-24358973-TTATATA,6-24358979-24359003-ATTATAT,6-24359013-24359039-TATATTT,6-24359034-24359043-TA,6-24359100-24359122-TTATATA,6-24359108-24359144-TATATATTA,6-24359115-24359124-TA,6-24359133-24359142-TA,6-24359141-24359176-TTATATATT,6-24359169-24359178-TA,6-24359171-24359207-TATATATTT,6-24359196-24359205-TA,6-24359213-24359249-TTATATATT,6-24359214-24359220-TA,6-24359234-24359266-TATATTTTATATATTATATATAATATATATTT,6-24359273-24359282-TA,6-24359300-24359309-TA,6-24359326-24359335-TA,6-24359328-24359349-TATATAT,6-24359342-24359351-TA,6-24359369-24359378-TA,6-24359379-24359401-TTATATA,6-24359394-24359403-TA,6-24359404-24359426-TTATATA,6-24359419-24359428-TA,6-24359445-24359454-TA,6-24359494-24359503-TA,6-24359512-24359521-TA,6-24359523-24359532-TA,6-24359545-24359554-TA,6-24359564-24359575-TA;MOTIFS=TTATATATT,TATATTTTATATATTATATATAATATATATTT,ATATATT,ATTATAT,TATATATTA,TA,TATATATTT,TTTA,AT,TATATTT,TTATATA,TATATAT,T;STRUC=<VC208106>	HPRC,HGSVC,1KG-ONT	No	0.142	Yes	NA,NA	NA	NA
chr6:24359326	198567	INS	156	0.8397	0.6104	49	NA	NA	NA	NA	NA	NA	NA	NA	NA	No	ID=6-24358691-24358699-AT,6-24358698-24358706-T,6-24358705-24358716-TA,6-24358709-24358727-TATATATTT,6-24358732-24358741-TA,6-24358741-24358758-TTTA,6-24358815-24358825-AT,6-24358831-24358842-TA,6-24358858-24358867-AT,6-24358879-24358888-TA,6-24358889-24358899-TA,6-24358899-24358913-ATATATT,6-24358912-24358921-TA,6-24358914-24358936-TATATAT,6-24358936-24358973-TTATATA,6-24358979-24359003-ATTATAT,6-24359013-24359039-TATATTT,6-24359034-24359043-TA,6-24359100-24359122-TTATATA,6-24359108-24359144-TATATATTA,6-24359115-24359124-TA,6-24359133-24359142-TA,6-24359141-24359176-TTATATATT,6-24359169-24359178-TA,6-24359171-24359207-TATATATTT,6-24359196-24359205-TA,6-24359213-24359249-TTATATATT,6-24359214-24359220-TA,6-24359234-24359266-TATATTTTATATATTATATATAATATATATTT,6-24359273-24359282-TA,6-24359300-24359309-TA,6-24359326-24359335-TA,6-24359328-24359349-TATATAT,6-24359342-24359351-TA,6-24359369-24359378-TA,6-24359379-24359401-TTATATA,6-24359394-24359403-TA,6-24359404-24359426-TTATATA,6-24359419-24359428-TA,6-24359445-24359454-TA,6-24359494-24359503-TA,6-24359512-24359521-TA,6-24359523-24359532-TA,6-24359545-24359554-TA,6-24359564-24359575-TA;MOTIFS=TTATATATT,TATATTTTATATATTATATATAATATATATTT,ATATATT,ATTATAT,TATATATTA,TA,TATATATTT,TTTA,AT,TATATTT,TTATATA,TATATAT,T;STRUC=<VC208106>	HPRC,HGSVC,1KG-ONT	No	0.142	Yes	NA,NA	NA	NA
chr6:24359326	198566	INS	124	0.8262	0.6573	18	NA	NA	NA	NA	NA	NA	NA	NA	NA	No	ID=6-24358691-24358699-AT,6-24358698-24358706-T,6-24358705-24358716-TA,6-24358709-24358727-TATATATTT,6-24358732-24358741-TA,6-24358741-24358758-TTTA,6-24358815-24358825-AT,6-24358831-24358842-TA,6-24358858-24358867-AT,6-24358879-24358888-TA,6-24358889-24358899-TA,6-24358899-24358913-ATATATT,6-24358912-24358921-TA,6-24358914-24358936-TATATAT,6-24358936-24358973-TTATATA,6-24358979-24359003-ATTATAT,6-24359013-24359039-TATATTT,6-24359034-24359043-TA,6-24359100-24359122-TTATATA,6-24359108-24359144-TATATATTA,6-24359115-24359124-TA,6-24359133-24359142-TA,6-24359141-24359176-TTATATATT,6-24359169-24359178-TA,6-24359171-24359207-TATATATTT,6-24359196-24359205-TA,6-24359213-24359249-TTATATATT,6-24359214-24359220-TA,6-24359234-24359266-TATATTTTATATATTATATATAATATATATTT,6-24359273-24359282-TA,6-24359300-24359309-TA,6-24359326-24359335-TA,6-24359328-24359349-TATATAT,6-24359342-24359351-TA,6-24359369-24359378-TA,6-24359379-24359401-TTATATA,6-24359394-24359403-TA,6-24359404-24359426-TTATATA,6-24359419-24359428-TA,6-24359445-24359454-TA,6-24359494-24359503-TA,6-24359512-24359521-TA,6-24359523-24359532-TA,6-24359545-24359554-TA,6-24359564-24359575-TA;MOTIFS=TTATATATT,TATATTTTATATATTATATATAATATATATTT,ATATATT,ATTATAT,TATATATTA,TA,TATATATTT,TTTA,AT,TATATTT,TTATATA,TATATAT,T;STRUC=<VC208106>	HPRC,HGSVC,1KG-ONT	No	0.142	Yes	NA,NA	NA	NA
chr6:24359336	198569	DEL	152	0.8213	0.6476	1	NA	NA	NA	NA	NA	NA	NA	NA	NA	No	ID=6-24358691-24358699-AT,6-24358698-24358706-T,6-24358705-24358716-TA,6-24358709-24358727-TATATATTT,6-24358732-24358741-TA,6-24358741-24358758-TTTA,6-24358815-24358825-AT,6-24358831-24358842-TA,6-24358858-24358867-AT,6-24358879-24358888-TA,6-24358889-24358899-TA,6-24358899-24358913-ATATATT,6-24358912-24358921-TA,6-24358914-24358936-TATATAT,6-24358936-24358973-TTATATA,6-24358979-24359003-ATTATAT,6-24359013-24359039-TATATTT,6-24359034-24359043-TA,6-24359100-24359122-TTATATA,6-24359108-24359144-TATATATTA,6-24359115-24359124-TA,6-24359133-24359142-TA,6-24359141-24359176-TTATATATT,6-24359169-24359178-TA,6-24359171-24359207-TATATATTT,6-24359196-24359205-TA,6-24359213-24359249-TTATATATT,6-24359214-24359220-TA,6-24359234-24359266-TATATTTTATATATTATATATAATATATATTT,6-24359273-24359282-TA,6-24359300-24359309-TA,6-24359326-24359335-TA,6-24359328-24359349-TATATAT,6-24359342-24359351-TA,6-24359369-24359378-TA,6-24359379-24359401-TTATATA,6-24359394-24359403-TA,6-24359404-24359426-TTATATA,6-24359419-24359428-TA,6-24359445-24359454-TA,6-24359494-24359503-TA,6-24359512-24359521-TA,6-24359523-24359532-TA,6-24359545-24359554-TA,6-24359564-24359575-TA;MOTIFS=TTATATATT,TATATTTTATATATTATATATAATATATATTT,ATATATT,ATTATAT,TATATATTA,TA,TATATATTT,TTTA,AT,TATATTT,TTATATA,TATATAT,T;STRUC=<VC208106>	NA	No	0.004	No	NA,NA	NA	NA
chr6:24359355	198570	INS	91	0.8542	0.5381	8	NA	NA	NA	NA	NA	NA	NA	NA	NA	No	ID=6-24358691-24358699-AT,6-24358698-24358706-T,6-24358705-24358716-TA,6-24358709-24358727-TATATATTT,6-24358732-24358741-TA,6-24358741-24358758-TTTA,6-24358815-24358825-AT,6-24358831-24358842-TA,6-24358858-24358867-AT,6-24358879-24358888-TA,6-24358889-24358899-TA,6-24358899-24358913-ATATATT,6-24358912-24358921-TA,6-24358914-24358936-TATATAT,6-24358936-24358973-TTATATA,6-24358979-24359003-ATTATAT,6-24359013-24359039-TATATTT,6-24359034-24359043-TA,6-24359100-24359122-TTATATA,6-24359108-24359144-TATATATTA,6-24359115-24359124-TA,6-24359133-24359142-TA,6-24359141-24359176-TTATATATT,6-24359169-24359178-TA,6-24359171-24359207-TATATATTT,6-24359196-24359205-TA,6-24359213-24359249-TTATATATT,6-24359214-24359220-TA,6-24359234-24359266-TATATTTTATATATTATATATAATATATATTT,6-24359273-24359282-TA,6-24359300-24359309-TA,6-24359326-24359335-TA,6-24359328-24359349-TATATAT,6-24359342-24359351-TA,6-24359369-24359378-TA,6-24359379-24359401-TTATATA,6-24359394-24359403-TA,6-24359404-24359426-TTATATA,6-24359419-24359428-TA,6-24359445-24359454-TA,6-24359494-24359503-TA,6-24359512-24359521-TA,6-24359523-24359532-TA,6-24359545-24359554-TA,6-24359564-24359575-TA;MOTIFS=TTATATATT,TATATTTTATATATTATATATAATATATATTT,ATATATT,ATTATAT,TATATATTA,TA,TATATATTT,TTTA,AT,TATATTT,TTATATA,TATATAT,T;STRUC=<VC208106>	HPRC,HGSVC,1KG-ONT	No	0.142	No	NA,NA	NA	NA
chr6:24359355	198574	INS	145	0.7989	0.6836	58	NA	NA	NA	NA	NA	NA	NA	NA	NA	No	ID=6-24358691-24358699-AT,6-24358698-24358706-T,6-24358705-24358716-TA,6-24358709-24358727-TATATATTT,6-24358732-24358741-TA,6-24358741-24358758-TTTA,6-24358815-24358825-AT,6-24358831-24358842-TA,6-24358858-24358867-AT,6-24358879-24358888-TA,6-24358889-24358899-TA,6-24358899-24358913-ATATATT,6-24358912-24358921-TA,6-24358914-24358936-TATATAT,6-24358936-24358973-TTATATA,6-24358979-24359003-ATTATAT,6-24359013-24359039-TATATTT,6-24359034-24359043-TA,6-24359100-24359122-TTATATA,6-24359108-24359144-TATATATTA,6-24359115-24359124-TA,6-24359133-24359142-TA,6-24359141-24359176-TTATATATT,6-24359169-24359178-TA,6-24359171-24359207-TATATATTT,6-24359196-24359205-TA,6-24359213-24359249-TTATATATT,6-24359214-24359220-TA,6-24359234-24359266-TATATTTTATATATTATATATAATATATATTT,6-24359273-24359282-TA,6-24359300-24359309-TA,6-24359326-24359335-TA,6-24359328-24359349-TATATAT,6-24359342-24359351-TA,6-24359369-24359378-TA,6-24359379-24359401-TTATATA,6-24359394-24359403-TA,6-24359404-24359426-TTATATA,6-24359419-24359428-TA,6-24359445-24359454-TA,6-24359494-24359503-TA,6-24359512-24359521-TA,6-24359523-24359532-TA,6-24359545-24359554-TA,6-24359564-24359575-TA;MOTIFS=TTATATATT,TATATTTTATATATTATATATAATATATATTT,ATATATT,ATTATAT,TATATATTA,TA,TATATATTT,TTTA,AT,TATATTT,TTATATA,TATATAT,T;STRUC=<VC208106>	HPRC,HGSVC,1KG-ONT	No	0.142	Yes	NA,NA	NA	NA
chr6:24359355	198573	INS	120	0.8427	0.6069	29	NA	NA	NA	NA	NA	NA	NA	NA	NA	No	ID=6-24358691-24358699-AT,6-24358698-24358706-T,6-24358705-24358716-TA,6-24358709-24358727-TATATATTT,6-24358732-24358741-TA,6-24358741-24358758-TTTA,6-24358815-24358825-AT,6-24358831-24358842-TA,6-24358858-24358867-AT,6-24358879-24358888-TA,6-24358889-24358899-TA,6-24358899-24358913-ATATATT,6-24358912-24358921-TA,6-24358914-24358936-TATATAT,6-24358936-24358973-TTATATA,6-24358979-24359003-ATTATAT,6-24359013-24359039-TATATTT,6-24359034-24359043-TA,6-24359100-24359122-TTATATA,6-24359108-24359144-TATATATTA,6-24359115-24359124-TA,6-24359133-24359142-TA,6-24359141-24359176-TTATATATT,6-24359169-24359178-TA,6-24359171-24359207-TATATATTT,6-24359196-24359205-TA,6-24359213-24359249-TTATATATT,6-24359214-24359220-TA,6-24359234-24359266-TATATTTTATATATTATATATAATATATATTT,6-24359273-24359282-TA,6-24359300-24359309-TA,6-24359326-24359335-TA,6-24359328-24359349-TATATAT,6-24359342-24359351-TA,6-24359369-24359378-TA,6-24359379-24359401-TTATATA,6-24359394-24359403-TA,6-24359404-24359426-TTATATA,6-24359419-24359428-TA,6-24359445-24359454-TA,6-24359494-24359503-TA,6-24359512-24359521-TA,6-24359523-24359532-TA,6-24359545-24359554-TA,6-24359564-24359575-TA;MOTIFS=TTATATATT,TATATTTTATATATTATATATAATATATATTT,ATATATT,ATTATAT,TATATATTA,TA,TATATATTT,TTTA,AT,TATATTT,TTATATA,TATATAT,T;STRUC=<VC208106>	HPRC,HGSVC,1KG-ONT	No	0.142	Yes	NA,NA	NA	NA
chr6:24359355	198572	INS	70	0.9087	0.3727	36	NA	NA	NA	NA	NA	NA	NA	NA	NA	No	ID=6-24358691-24358699-AT,6-24358698-24358706-T,6-24358705-24358716-TA,6-24358709-24358727-TATATATTT,6-24358732-24358741-TA,6-24358741-24358758-TTTA,6-24358815-24358825-AT,6-24358831-24358842-TA,6-24358858-24358867-AT,6-24358879-24358888-TA,6-24358889-24358899-TA,6-24358899-24358913-ATATATT,6-24358912-24358921-TA,6-24358914-24358936-TATATAT,6-24358936-24358973-TTATATA,6-24358979-24359003-ATTATAT,6-24359013-24359039-TATATTT,6-24359034-24359043-TA,6-24359100-24359122-TTATATA,6-24359108-24359144-TATATATTA,6-24359115-24359124-TA,6-24359133-24359142-TA,6-24359141-24359176-TTATATATT,6-24359169-24359178-TA,6-24359171-24359207-TATATATTT,6-24359196-24359205-TA,6-24359213-24359249-TTATATATT,6-24359214-24359220-TA,6-24359234-24359266-TATATTTTATATATTATATATAATATATATTT,6-24359273-24359282-TA,6-24359300-24359309-TA,6-24359326-24359335-TA,6-24359328-24359349-TATATAT,6-24359342-24359351-TA,6-24359369-24359378-TA,6-24359379-24359401-TTATATA,6-24359394-24359403-TA,6-24359404-24359426-TTATATA,6-24359419-24359428-TA,6-24359445-24359454-TA,6-24359494-24359503-TA,6-24359512-24359521-TA,6-24359523-24359532-TA,6-24359545-24359554-TA,6-24359564-24359575-TA;MOTIFS=TTATATATT,TATATTTTATATATTATATATAATATATATTT,ATATATT,ATTATAT,TATATATTA,TA,TATATATTT,TTTA,AT,TATATTT,TTATATA,TATATAT,T;STRUC=<VC208106>	HPRC,HGSVC,1KG-ONT	No	0.142	Yes	NA,NA	NA	NA
chr6:24359355	198571	INS	217	0.8324	0.6373	9	NA	NA	NA	NA	NA	NA	NA	NA	NA	No	ID=6-24358691-24358699-AT,6-24358698-24358706-T,6-24358705-24358716-TA,6-24358709-24358727-TATATATTT,6-24358732-24358741-TA,6-24358741-24358758-TTTA,6-24358815-24358825-AT,6-24358831-24358842-TA,6-24358858-24358867-AT,6-24358879-24358888-TA,6-24358889-24358899-TA,6-24358899-24358913-ATATATT,6-24358912-24358921-TA,6-24358914-24358936-TATATAT,6-24358936-24358973-TTATATA,6-24358979-24359003-ATTATAT,6-24359013-24359039-TATATTT,6-24359034-24359043-TA,6-24359100-24359122-TTATATA,6-24359108-24359144-TATATATTA,6-24359115-24359124-TA,6-24359133-24359142-TA,6-24359141-24359176-TTATATATT,6-24359169-24359178-TA,6-24359171-24359207-TATATATTT,6-24359196-24359205-TA,6-24359213-24359249-TTATATATT,6-24359214-24359220-TA,6-24359234-24359266-TATATTTTATATATTATATATAATATATATTT,6-24359273-24359282-TA,6-24359300-24359309-TA,6-24359326-24359335-TA,6-24359328-24359349-TATATAT,6-24359342-24359351-TA,6-24359369-24359378-TA,6-24359379-24359401-TTATATA,6-24359394-24359403-TA,6-24359404-24359426-TTATATA,6-24359419-24359428-TA,6-24359445-24359454-TA,6-24359494-24359503-TA,6-24359512-24359521-TA,6-24359523-24359532-TA,6-24359545-24359554-TA,6-24359564-24359575-TA;MOTIFS=TTATATATT,TATATTTTATATATTATATATAATATATATTT,ATATATT,ATTATAT,TATATATTA,TA,TATATATTT,TTTA,AT,TATATTT,TTATATA,TATATAT,T;STRUC=<VC208106>	HPRC,HGSVC,1KG-ONT	No	0.142	Yes	NA,NA	NA	NA
chr6:24359387	198575	INS	102	0.839	0.6088	37	NA	NA	NA	NA	NA	NA	NA	NA	NA	No	ID=6-24358691-24358699-AT,6-24358698-24358706-T,6-24358705-24358716-TA,6-24358709-24358727-TATATATTT,6-24358732-24358741-TA,6-24358741-24358758-TTTA,6-24358815-24358825-AT,6-24358831-24358842-TA,6-24358858-24358867-AT,6-24358879-24358888-TA,6-24358889-24358899-TA,6-24358899-24358913-ATATATT,6-24358912-24358921-TA,6-24358914-24358936-TATATAT,6-24358936-24358973-TTATATA,6-24358979-24359003-ATTATAT,6-24359013-24359039-TATATTT,6-24359034-24359043-TA,6-24359100-24359122-TTATATA,6-24359108-24359144-TATATATTA,6-24359115-24359124-TA,6-24359133-24359142-TA,6-24359141-24359176-TTATATATT,6-24359169-24359178-TA,6-24359171-24359207-TATATATTT,6-24359196-24359205-TA,6-24359213-24359249-TTATATATT,6-24359214-24359220-TA,6-24359234-24359266-TATATTTTATATATTATATATAATATATATTT,6-24359273-24359282-TA,6-24359300-24359309-TA,6-24359326-24359335-TA,6-24359328-24359349-TATATAT,6-24359342-24359351-TA,6-24359369-24359378-TA,6-24359379-24359401-TTATATA,6-24359394-24359403-TA,6-24359404-24359426-TTATATA,6-24359419-24359428-TA,6-24359445-24359454-TA,6-24359494-24359503-TA,6-24359512-24359521-TA,6-24359523-24359532-TA,6-24359545-24359554-TA,6-24359564-24359575-TA;MOTIFS=TTATATATT,TATATTTTATATATTATATATAATATATATTT,ATATATT,ATTATAT,TATATATTA,TA,TATATATTT,TTTA,AT,TATATTT,TTATATA,TATATAT,T;STRUC=<VC208106>	HPRC,HGSVC,1KG-ONT	No	0.142	Yes	NA,NA	NA	NA
chr6:24359419	198576	INS	72	0.8915	0.4093	25	NA	NA	NA	NA	NA	NA	NA	NA	NA	No	ID=6-24358691-24358699-AT,6-24358698-24358706-T,6-24358705-24358716-TA,6-24358709-24358727-TATATATTT,6-24358732-24358741-TA,6-24358741-24358758-TTTA,6-24358815-24358825-AT,6-24358831-24358842-TA,6-24358858-24358867-AT,6-24358879-24358888-TA,6-24358889-24358899-TA,6-24358899-24358913-ATATATT,6-24358912-24358921-TA,6-24358914-24358936-TATATAT,6-24358936-24358973-TTATATA,6-24358979-24359003-ATTATAT,6-24359013-24359039-TATATTT,6-24359034-24359043-TA,6-24359100-24359122-TTATATA,6-24359108-24359144-TATATATTA,6-24359115-24359124-TA,6-24359133-24359142-TA,6-24359141-24359176-TTATATATT,6-24359169-24359178-TA,6-24359171-24359207-TATATATTT,6-24359196-24359205-TA,6-24359213-24359249-TTATATATT,6-24359214-24359220-TA,6-24359234-24359266-TATATTTTATATATTATATATAATATATATTT,6-24359273-24359282-TA,6-24359300-24359309-TA,6-24359326-24359335-TA,6-24359328-24359349-TATATAT,6-24359342-24359351-TA,6-24359369-24359378-TA,6-24359379-24359401-TTATATA,6-24359394-24359403-TA,6-24359404-24359426-TTATATA,6-24359419-24359428-TA,6-24359445-24359454-TA,6-24359494-24359503-TA,6-24359512-24359521-TA,6-24359523-24359532-TA,6-24359545-24359554-TA,6-24359564-24359575-TA;MOTIFS=TTATATATT,TATATTTTATATATTATATATAATATATATTT,ATATATT,ATTATAT,TATATATTA,TA,TATATATTT,TTTA,AT,TATATTT,TTATATA,TATATAT,T;STRUC=<VC208106>	HPRC,HGSVC,1KG-ONT	No	0.142	Yes	NA,NA	NA	NA
chr6:24359419	198577	INS	124	0.8729	0.4581	2	NA	NA	NA	NA	NA	NA	NA	NA	NA	No	ID=6-24358691-24358699-AT,6-24358698-24358706-T,6-24358705-24358716-TA,6-24358709-24358727-TATATATTT,6-24358732-24358741-TA,6-24358741-24358758-TTTA,6-24358815-24358825-AT,6-24358831-24358842-TA,6-24358858-24358867-AT,6-24358879-24358888-TA,6-24358889-24358899-TA,6-24358899-24358913-ATATATT,6-24358912-24358921-TA,6-24358914-24358936-TATATAT,6-24358936-24358973-TTATATA,6-24358979-24359003-ATTATAT,6-24359013-24359039-TATATTT,6-24359034-24359043-TA,6-24359100-24359122-TTATATA,6-24359108-24359144-TATATATTA,6-24359115-24359124-TA,6-24359133-24359142-TA,6-24359141-24359176-TTATATATT,6-24359169-24359178-TA,6-24359171-24359207-TATATATTT,6-24359196-24359205-TA,6-24359213-24359249-TTATATATT,6-24359214-24359220-TA,6-24359234-24359266-TATATTTTATATATTATATATAATATATATTT,6-24359273-24359282-TA,6-24359300-24359309-TA,6-24359326-24359335-TA,6-24359328-24359349-TATATAT,6-24359342-24359351-TA,6-24359369-24359378-TA,6-24359379-24359401-TTATATA,6-24359394-24359403-TA,6-24359404-24359426-TTATATA,6-24359419-24359428-TA,6-24359445-24359454-TA,6-24359494-24359503-TA,6-24359512-24359521-TA,6-24359523-24359532-TA,6-24359545-24359554-TA,6-24359564-24359575-TA;MOTIFS=TTATATATT,TATATTTTATATATTATATATAATATATATTT,ATATATT,ATTATAT,TATATATTA,TA,TATATATTT,TTTA,AT,TATATTT,TTATATA,TATATAT,T;STRUC=<VC208106>	HPRC,HGSVC,1KG-ONT	No	0.142	No	NA,NA	NA	NA
chr6:24359419	198578	INS	68	0.8289	0.6449	2	NA	NA	NA	NA	NA	NA	NA	NA	NA	No	ID=6-24358691-24358699-AT,6-24358698-24358706-T,6-24358705-24358716-TA,6-24358709-24358727-TATATATTT,6-24358732-24358741-TA,6-24358741-24358758-TTTA,6-24358815-24358825-AT,6-24358831-24358842-TA,6-24358858-24358867-AT,6-24358879-24358888-TA,6-24358889-24358899-TA,6-24358899-24358913-ATATATT,6-24358912-24358921-TA,6-24358914-24358936-TATATAT,6-24358936-24358973-TTATATA,6-24358979-24359003-ATTATAT,6-24359013-24359039-TATATTT,6-24359034-24359043-TA,6-24359100-24359122-TTATATA,6-24359108-24359144-TATATATTA,6-24359115-24359124-TA,6-24359133-24359142-TA,6-24359141-24359176-TTATATATT,6-24359169-24359178-TA,6-24359171-24359207-TATATATTT,6-24359196-24359205-TA,6-24359213-24359249-TTATATATT,6-24359214-24359220-TA,6-24359234-24359266-TATATTTTATATATTATATATAATATATATTT,6-24359273-24359282-TA,6-24359300-24359309-TA,6-24359326-24359335-TA,6-24359328-24359349-TATATAT,6-24359342-24359351-TA,6-24359369-24359378-TA,6-24359379-24359401-TTATATA,6-24359394-24359403-TA,6-24359404-24359426-TTATATA,6-24359419-24359428-TA,6-24359445-24359454-TA,6-24359494-24359503-TA,6-24359512-24359521-TA,6-24359523-24359532-TA,6-24359545-24359554-TA,6-24359564-24359575-TA;MOTIFS=TTATATATT,TATATTTTATATATTATATATAATATATATTT,ATATATT,ATTATAT,TATATATTA,TA,TATATATTT,TTTA,AT,TATATTT,TTATATA,TATATAT,T;STRUC=<VC208106>	HPRC,HGSVC,1KG-ONT	No	0.142	Yes	NA,NA	NA	NA
chr6:24359419	198579	INS	93	0.8503	0.5592	24	NA	NA	NA	NA	NA	NA	NA	NA	NA	No	ID=6-24358691-24358699-AT,6-24358698-24358706-T,6-24358705-24358716-TA,6-24358709-24358727-TATATATTT,6-24358732-24358741-TA,6-24358741-24358758-TTTA,6-24358815-24358825-AT,6-24358831-24358842-TA,6-24358858-24358867-AT,6-24358879-24358888-TA,6-24358889-24358899-TA,6-24358899-24358913-ATATATT,6-24358912-24358921-TA,6-24358914-24358936-TATATAT,6-24358936-24358973-TTATATA,6-24358979-24359003-ATTATAT,6-24359013-24359039-TATATTT,6-24359034-24359043-TA,6-24359100-24359122-TTATATA,6-24359108-24359144-TATATATTA,6-24359115-24359124-TA,6-24359133-24359142-TA,6-24359141-24359176-TTATATATT,6-24359169-24359178-TA,6-24359171-24359207-TATATATTT,6-24359196-24359205-TA,6-24359213-24359249-TTATATATT,6-24359214-24359220-TA,6-24359234-24359266-TATATTTTATATATTATATATAATATATATTT,6-24359273-24359282-TA,6-24359300-24359309-TA,6-24359326-24359335-TA,6-24359328-24359349-TATATAT,6-24359342-24359351-TA,6-24359369-24359378-TA,6-24359379-24359401-TTATATA,6-24359394-24359403-TA,6-24359404-24359426-TTATATA,6-24359419-24359428-TA,6-24359445-24359454-TA,6-24359494-24359503-TA,6-24359512-24359521-TA,6-24359523-24359532-TA,6-24359545-24359554-TA,6-24359564-24359575-TA;MOTIFS=TTATATATT,TATATTTTATATATTATATATAATATATATTT,ATATATT,ATTATAT,TATATATTA,TA,TATATATTT,TTTA,AT,TATATTT,TTATATA,TATATAT,T;STRUC=<VC208106>	HPRC,HGSVC,1KG-ONT	No	0.142	Yes	NA,NA	NA	NA
chr6:24359444	198580	INS	235	0.8402	0.5721	28	NA	NA	NA	NA	NA	NA	NA	NA	NA	No	ID=6-24358691-24358699-AT,6-24358698-24358706-T,6-24358705-24358716-TA,6-24358709-24358727-TATATATTT,6-24358732-24358741-TA,6-24358741-24358758-TTTA,6-24358815-24358825-AT,6-24358831-24358842-TA,6-24358858-24358867-AT,6-24358879-24358888-TA,6-24358889-24358899-TA,6-24358899-24358913-ATATATT,6-24358912-24358921-TA,6-24358914-24358936-TATATAT,6-24358936-24358973-TTATATA,6-24358979-24359003-ATTATAT,6-24359013-24359039-TATATTT,6-24359034-24359043-TA,6-24359100-24359122-TTATATA,6-24359108-24359144-TATATATTA,6-24359115-24359124-TA,6-24359133-24359142-TA,6-24359141-24359176-TTATATATT,6-24359169-24359178-TA,6-24359171-24359207-TATATATTT,6-24359196-24359205-TA,6-24359213-24359249-TTATATATT,6-24359214-24359220-TA,6-24359234-24359266-TATATTTTATATATTATATATAATATATATTT,6-24359273-24359282-TA,6-24359300-24359309-TA,6-24359326-24359335-TA,6-24359328-24359349-TATATAT,6-24359342-24359351-TA,6-24359369-24359378-TA,6-24359379-24359401-TTATATA,6-24359394-24359403-TA,6-24359404-24359426-TTATATA,6-24359419-24359428-TA,6-24359445-24359454-TA,6-24359494-24359503-TA,6-24359512-24359521-TA,6-24359523-24359532-TA,6-24359545-24359554-TA,6-24359564-24359575-TA;MOTIFS=TTATATATT,TATATTTTATATATTATATATAATATATATTT,ATATATT,ATTATAT,TATATATTA,TA,TATATATTT,TTTA,AT,TATATTT,TTATATA,TATATAT,T;STRUC=<VC208106>	HPRC,HGSVC,1KG-ONT	No	0.142	Yes	NA,NA	NA	NA
chr6:24359500	198581	INS	93	0.8547	0.5509	1	NA	NA	NA	NA	NA	NA	NA	NA	NA	No	ID=6-24358691-24358699-AT,6-24358698-24358706-T,6-24358705-24358716-TA,6-24358709-24358727-TATATATTT,6-24358732-24358741-TA,6-24358741-24358758-TTTA,6-24358815-24358825-AT,6-24358831-24358842-TA,6-24358858-24358867-AT,6-24358879-24358888-TA,6-24358889-24358899-TA,6-24358899-24358913-ATATATT,6-24358912-24358921-TA,6-24358914-24358936-TATATAT,6-24358936-24358973-TTATATA,6-24358979-24359003-ATTATAT,6-24359013-24359039-TATATTT,6-24359034-24359043-TA,6-24359100-24359122-TTATATA,6-24359108-24359144-TATATATTA,6-24359115-24359124-TA,6-24359133-24359142-TA,6-24359141-24359176-TTATATATT,6-24359169-24359178-TA,6-24359171-24359207-TATATATTT,6-24359196-24359205-TA,6-24359213-24359249-TTATATATT,6-24359214-24359220-TA,6-24359234-24359266-TATATTTTATATATTATATATAATATATATTT,6-24359273-24359282-TA,6-24359300-24359309-TA,6-24359326-24359335-TA,6-24359328-24359349-TATATAT,6-24359342-24359351-TA,6-24359369-24359378-TA,6-24359379-24359401-TTATATA,6-24359394-24359403-TA,6-24359404-24359426-TTATATA,6-24359419-24359428-TA,6-24359445-24359454-TA,6-24359494-24359503-TA,6-24359512-24359521-TA,6-24359523-24359532-TA,6-24359545-24359554-TA,6-24359564-24359575-TA;MOTIFS=TTATATATT,TATATTTTATATATTATATATAATATATATTT,ATATATT,ATTATAT,TATATATTA,TA,TATATATTT,TTTA,AT,TATATTT,TTATATA,TATATAT,T;STRUC=<VC208106>	HPRC,HGSVC,1KG-ONT	No	1.834	No	NA,NA	NA	NA
chr6:24362250	198582	INS	124	0.8665	0.526	82	NA	NA	NA	NA	NA	NA	NA	NA	NA	No	NA	HPRC,HGSVC	No	2.145	Yes	NA,NA	NA	NA
chr6:24362250	198583	INS	155	0.8224	0.6587	11	NA	NA	NA	NA	NA	NA	NA	NA	NA	No	NA	HPRC,HGSVC	No	2.145	No	NA,NA	NA	NA
chr6:24362284	198584	INS	62	0.89	0.4098	245	NA	NA	NA	NA	NA	NA	NA	NA	NA	No	ID=6-24362250-24362312-TTTATACAATTATTTTTTATTTAATTGTATG,6-24362284-24362346-ATACAATTATTTTTTATTTAATTGTATGTTG,6-24362374-24362478-TTTATACAATTATTTTTTATTTAATTGTATA,6-24362477-24362539-TTTTTTATTTAATTGTATATTTATACAATTA;MOTIFS=TTTATACAATTATTTTTTATTTAATTGTATA,TTTTTTATTTAATTGTATATTTATACAATTA,TTTATACAATTATTTTTTATTTAATTGTATG,ATACAATTATTTTTTATTTAATTGTATGTTG;STRUC=<VC208108>	HPRC,HGSVC,1KG-ONT	No	0.745	Yes	NA,NA	NA	NA
chr6:24362284	198585	INS	93	0.8853	0.4963	29	NA	NA	NA	NA	NA	NA	NA	NA	NA	No	ID=6-24362250-24362312-TTTATACAATTATTTTTTATTTAATTGTATG,6-24362284-24362346-ATACAATTATTTTTTATTTAATTGTATGTTG,6-24362374-24362478-TTTATACAATTATTTTTTATTTAATTGTATA,6-24362477-24362539-TTTTTTATTTAATTGTATATTTATACAATTA;MOTIFS=TTTATACAATTATTTTTTATTTAATTGTATA,TTTTTTATTTAATTGTATATTTATACAATTA,TTTATACAATTATTTTTTATTTAATTGTATG,ATACAATTATTTTTTATTTAATTGTATGTTG;STRUC=<VC208108>	HPRC,HGSVC	No	0.745	Yes	NA,NA	NA	NA
chr6:24362284	198586	INS	64	0.8888	0.3902	5	NA	NA	NA	NA	NA	NA	NA	NA	NA	No	ID=6-24362250-24362312-TTTATACAATTATTTTTTATTTAATTGTATG,6-24362284-24362346-ATACAATTATTTTTTATTTAATTGTATGTTG,6-24362374-24362478-TTTATACAATTATTTTTTATTTAATTGTATA,6-24362477-24362539-TTTTTTATTTAATTGTATATTTATACAATTA;MOTIFS=TTTATACAATTATTTTTTATTTAATTGTATA,TTTTTTATTTAATTGTATATTTATACAATTA,TTTATACAATTATTTTTTATTTAATTGTATG,ATACAATTATTTTTTATTTAATTGTATGTTG;STRUC=<VC208108>	HPRC,HGSVC,1KG-ONT	No	0.745	No	NA,NA	NA	NA
chr6:24362312	198587	INS	59	0.834	0.6073	1	NA	NA	NA	NA	NA	NA	NA	NA	NA	No	ID=6-24362250-24362312-TTTATACAATTATTTTTTATTTAATTGTATG,6-24362284-24362346-ATACAATTATTTTTTATTTAATTGTATGTTG,6-24362374-24362478-TTTATACAATTATTTTTTATTTAATTGTATA,6-24362477-24362539-TTTTTTATTTAATTGTATATTTATACAATTA;MOTIFS=TTTATACAATTATTTTTTATTTAATTGTATA,TTTTTTATTTAATTGTATATTTATACAATTA,TTTATACAATTATTTTTTATTTAATTGTATG,ATACAATTATTTTTTATTTAATTGTATGTTG;STRUC=<VC208108>	HPRC,HGSVC,1KG-ONT	No	0.118	No	NA,NA	NA	NA
chr6:24362312	198588	DEL	93	0.8704	0.5028	71	NA	NA	NA	NA	NA	NA	NA	NA	NA	No	ID=6-24362250-24362312-TTTATACAATTATTTTTTATTTAATTGTATG,6-24362284-24362346-ATACAATTATTTTTTATTTAATTGTATGTTG,6-24362374-24362478-TTTATACAATTATTTTTTATTTAATTGTATA,6-24362477-24362539-TTTTTTATTTAATTGTATATTTATACAATTA;MOTIFS=TTTATACAATTATTTTTTATTTAATTGTATA,TTTTTTATTTAATTGTATATTTATACAATTA,TTTATACAATTATTTTTTATTTAATTGTATG,ATACAATTATTTTTTATTTAATTGTATGTTG;STRUC=<VC208108>	HGSVC,1KG-ONT	No	0.004	Yes	NA,NA	NA	NA
chr6:24362373	198589	INS	62	0.8863	0.4169	117	NA	NA	NA	NA	NA	NA	NA	NA	NA	No	ID=6-24362250-24362312-TTTATACAATTATTTTTTATTTAATTGTATG,6-24362284-24362346-ATACAATTATTTTTTATTTAATTGTATGTTG,6-24362374-24362478-TTTATACAATTATTTTTTATTTAATTGTATA,6-24362477-24362539-TTTTTTATTTAATTGTATATTTATACAATTA;MOTIFS=TTTATACAATTATTTTTTATTTAATTGTATA,TTTTTTATTTAATTGTATATTTATACAATTA,TTTATACAATTATTTTTTATTTAATTGTATG,ATACAATTATTTTTTATTTAATTGTATGTTG;STRUC=<VC208108>	HPRC,HGSVC,1KG-ONT	No	0.118	Yes	NA,NA	NA	NA
chr6:24362373	198590	INS	58	0.8993	0.375	3	NA	NA	NA	NA	NA	NA	NA	NA	NA	No	ID=6-24362250-24362312-TTTATACAATTATTTTTTATTTAATTGTATG,6-24362284-24362346-ATACAATTATTTTTTATTTAATTGTATGTTG,6-24362374-24362478-TTTATACAATTATTTTTTATTTAATTGTATA,6-24362477-24362539-TTTTTTATTTAATTGTATATTTATACAATTA;MOTIFS=TTTATACAATTATTTTTTATTTAATTGTATA,TTTTTTATTTAATTGTATATTTATACAATTA,TTTATACAATTATTTTTTATTTAATTGTATG,ATACAATTATTTTTTATTTAATTGTATGTTG;STRUC=<VC208108>	HPRC,HGSVC,1KG-ONT	No	0.118	Yes	NA,NA	NA	NA
chr6:24362473	198591	INS	58	0.8953	0.3874	1	NA	NA	NA	NA	NA	NA	NA	NA	NA	No	ID=6-24362250-24362312-TTTATACAATTATTTTTTATTTAATTGTATG,6-24362284-24362346-ATACAATTATTTTTTATTTAATTGTATGTTG,6-24362374-24362478-TTTATACAATTATTTTTTATTTAATTGTATA,6-24362477-24362539-TTTTTTATTTAATTGTATATTTATACAATTA;MOTIFS=TTTATACAATTATTTTTTATTTAATTGTATA,TTTTTTATTTAATTGTATATTTATACAATTA,TTTATACAATTATTTTTTATTTAATTGTATG,ATACAATTATTTTTTATTTAATTGTATGTTG;STRUC=<VC208108>	HPRC,HGSVC,1KG-ONT	No	0.118	No	NA,NA	NA	NA
chr6:24362477	198592	INS	66	0.886	0.4075	4	NA	NA	NA	NA	NA	NA	NA	NA	NA	No	ID=6-24362250-24362312-TTTATACAATTATTTTTTATTTAATTGTATG,6-24362284-24362346-ATACAATTATTTTTTATTTAATTGTATGTTG,6-24362374-24362478-TTTATACAATTATTTTTTATTTAATTGTATA,6-24362477-24362539-TTTTTTATTTAATTGTATATTTATACAATTA;MOTIFS=TTTATACAATTATTTTTTATTTAATTGTATA,TTTTTTATTTAATTGTATATTTATACAATTA,TTTATACAATTATTTTTTATTTAATTGTATG,ATACAATTATTTTTTATTTAATTGTATGTTG;STRUC=<VC208108>	HPRC,HGSVC,1KG-ONT	No	0.118	No	NA,NA	NA	NA
chr6:24362508	198593	INS	59	0.833	0.6427	33	NA	NA	NA	NA	NA	NA	NA	NA	NA	No	ID=6-24362250-24362312-TTTATACAATTATTTTTTATTTAATTGTATG,6-24362284-24362346-ATACAATTATTTTTTATTTAATTGTATGTTG,6-24362374-24362478-TTTATACAATTATTTTTTATTTAATTGTATA,6-24362477-24362539-TTTTTTATTTAATTGTATATTTATACAATTA;MOTIFS=TTTATACAATTATTTTTTATTTAATTGTATA,TTTTTTATTTAATTGTATATTTATACAATTA,TTTATACAATTATTTTTTATTTAATTGTATG,ATACAATTATTTTTTATTTAATTGTATGTTG;STRUC=<VC208108>	HPRC,HGSVC,1KG-ONT	No	1.666	Yes	NA,NA	NA	NA
chr6:24362510	198594	INS	52	0.8071	0.6695	4	NA	NA	NA	NA	NA	NA	NA	NA	NA	No	ID=6-24362250-24362312-TTTATACAATTATTTTTTATTTAATTGTATG,6-24362284-24362346-ATACAATTATTTTTTATTTAATTGTATGTTG,6-24362374-24362478-TTTATACAATTATTTTTTATTTAATTGTATA,6-24362477-24362539-TTTTTTATTTAATTGTATATTTATACAATTA;MOTIFS=TTTATACAATTATTTTTTATTTAATTGTATA,TTTTTTATTTAATTGTATATTTATACAATTA,TTTATACAATTATTTTTTATTTAATTGTATG,ATACAATTATTTTTTATTTAATTGTATGTTG;STRUC=<VC208108>	HPRC,HGSVC,1KG-ONT	No	2.024	Yes	NA,NA	NA	NA
chr6:24380392	198595	INS	2773	0.8126	0.6752	2	NA	NA	NA	NA	NA	NA	NA	NA	NA	No	NA	NA	Yes	2.538	No	NA,NA	NA	NA
chr6:24395740	198596	DEL	51	0.8381	0.6052	1	NA	NA	NA	NA	NA	NA	NA	NA	NA	No	ID=6-24395765-24395800-TTTTA;MOTIFS=TTTTA;STRUC=<TR3130092>	NA	No	0.204	No	NA,NA	NA	NA
chr6:24415861	198597	DEL	93	0.8156	0.661	2	MRS2(0.00031619,0.941)	NA	NA	NA	NA	NA	NA	NA	NA	No	NA	NA	No	3.122	No	NA,NA	NA	NA
chr6:24417779	198598	INS	194	0.8848	0.4135	15	MRS2(0.00031619,0.941)	NA	NA	NA	NA	NA	NA	NA	NA	No	NA	HPRC,HGSVC,1KG-ONT	Yes	0.354	Yes	NA,NA	NA	NA
chr6:24421366	198599	INS	100	0.8341	0.5961	2	MRS2(0.00031619,0.941)	NA	NA	NA	NA	NA	NA	NA	NA	No	NA	HPRC,HGSVC,1KG-ONT	Yes	0.692	Yes	NA,NA	NA	NA
chr6:24421558	198600	INS	83	0.865	0.4997	85	MRS2(0.00031619,0.941)	NA	NA	NA	NA	NA	NA	NA	NA	No	NA	HPRC,HGSVC,1KG-ONT	Yes	0.692	Yes	NA,NA	NA	NA
chr6:24424100	198601	DEL	263	0.8221	0.6298	22	MRS2(0.00031619,0.941)	NA	NA	NA	NA	NA	NA	NA	NA	No	ID=6-24424220-24424228-T;MOTIFS=T;STRUC=<TR3130134>	HGSVC,1KG-ONT	Yes	5.585	Yes	NA,NA	NA	NA
chr6:24478048	198602	DEL	1958	0.8406	0.6226	2	GPLD1(1.3446e-06,0.828)	NA	NA	NA	GPLD1(1.3446e-06,0.828)	NA	NA	NA	NA	No	ID=6-24478758-24478769-CT;MOTIFS=CT;STRUC=<TR3130226>,ID=6-24479274-24479284-AG;MOTIFS=AG;STRUC=<TR3130227>,ID=6-24479797-24479809-AT;MOTIFS=AT;STRUC=<TR3130228>	NA	Yes	7.985	No	NA,NA	NA	NA
chr6:24482482	198603	DEL	136	0.8706	0.4787	1	GPLD1(1.3446e-06,0.828)	NA	NA	NA	NA	NA	NA	NA	NA	No	NA	NA	No	0.215	No	NA,NA	NA	NA
chr6:24497473	198604	INS	66	0.8097	0.6739	9	ALDH5A1(2.1451e-07,0.852)	ALDH5A1(2.1451e-07,0.852)	NA	NA	NA	NA	NA	NA	NA	No	NA	HGSVC	Yes	0.327	Yes	NA,NA	NA	NA
chr6:24507965	198605	INS	329	0.889	0.3917	6	ALDH5A1(2.1451e-07,0.852)	ALDH5A1(2.1451e-07,0.852)	NA	NA	NA	NA	NA	NA	NA	No	NA	HGSVC	Yes	5.077	Yes	NA,NA	NA	NA
chr6:24526861	198606	INS	62	0.9293	0.3203	1	ALDH5A1(2.1451e-07,0.852)	ALDH5A1(2.1451e-07,0.852)	NA	NA	NA	NA	NA	NA	NA	No	ID=6-24526826-24526838-AT,6-24526844-24526857-TA,6-24526859-24526872-TA,6-24526876-24526887-TA,6-24526889-24526900-TA,6-24526904-24526915-TA,6-24526917-24526926-TA,6-24526939-24526950-TA,6-24526953-24526965-AT,6-24526964-24526975-TG,6-24526974-24527008-TA;MOTIFS=TG,TA,AT;STRUC=<VC208129>	HPRC	No	0.692	No	NA,NA	NA	NA
chr6:24526876	198607	INS	66	0.8639	0.5123	1	ALDH5A1(2.1451e-07,0.852)	ALDH5A1(2.1451e-07,0.852)	NA	NA	NA	NA	NA	NA	NA	No	ID=6-24526826-24526838-AT,6-24526844-24526857-TA,6-24526859-24526872-TA,6-24526876-24526887-TA,6-24526889-24526900-TA,6-24526904-24526915-TA,6-24526917-24526926-TA,6-24526939-24526950-TA,6-24526953-24526965-AT,6-24526964-24526975-TG,6-24526974-24527008-TA;MOTIFS=TG,TA,AT;STRUC=<VC208129>	HPRC	No	0.692	Yes	NA,NA	NA	NA
chr6:24526965	198608	INS	70	0.9047	0.3421	5	ALDH5A1(2.1451e-07,0.852)	ALDH5A1(2.1451e-07,0.852)	NA	NA	NA	NA	NA	NA	NA	No	ID=6-24526826-24526838-AT,6-24526844-24526857-TA,6-24526859-24526872-TA,6-24526876-24526887-TA,6-24526889-24526900-TA,6-24526904-24526915-TA,6-24526917-24526926-TA,6-24526939-24526950-TA,6-24526953-24526965-AT,6-24526964-24526975-TG,6-24526974-24527008-TA;MOTIFS=TG,TA,AT;STRUC=<VC208129>	HPRC	No	0.692	Yes	NA,NA	NA	NA
chr6:24526984	198609	INS	68	0.8471	0.5572	1	ALDH5A1(2.1451e-07,0.852)	ALDH5A1(2.1451e-07,0.852)	NA	NA	NA	NA	NA	NA	NA	No	ID=6-24526826-24526838-AT,6-24526844-24526857-TA,6-24526859-24526872-TA,6-24526876-24526887-TA,6-24526889-24526900-TA,6-24526904-24526915-TA,6-24526917-24526926-TA,6-24526939-24526950-TA,6-24526953-24526965-AT,6-24526964-24526975-TG,6-24526974-24527008-TA;MOTIFS=TG,TA,AT;STRUC=<VC208129>	HPRC	No	0.692	No	NA,NA	NA	NA
chr6:24565343	198610	INS	327	0.931	0.2895	245	KIAA0319(4.5775e-15,0.886)	KIAA0319(4.5775e-15,0.886)	NA	NA	NA	NA	NA	NA	NA	No	NA	HPRC,HGSVC,1KG-ONT	Yes	0.328	Yes	NA,NA	NA	NA
chr6:24565343	198611	INS	349	0.9751	0.1644	50	KIAA0319(4.5775e-15,0.886)	KIAA0319(4.5775e-15,0.886)	NA	NA	NA	NA	NA	NA	NA	No	NA	HPRC,HGSVC,1KG-ONT	Yes	0.328	Yes	NA,NA	NA	NA
chr6:24579412	198612	INS	52	0.8091	0.6809	1	KIAA0319(4.5775e-15,0.886)	KIAA0319(4.5775e-15,0.886)	NA	NA	NA	NA	NA	NA	NA	No	NA	NA	No	0.328	No	NA,NA	NA	NA
chr6:24648981	198613	INS	439	0.8751	0.5073	1012	NA	NA	NA	NA	NA	NA	NA	NA	NA	No	ID=6-24648842-24648850-T;MOTIFS=T;STRUC=(T)n	HPRC,HGSVC,1KG-ONT	No	0.692	Yes	NA,NA	NA	NA
chr6:24666977	198614	DEL	88	0.8872	0.4143	1	ACOT13(0.00061171,1.452)	NA	NA	NA	NA	NA	NA	NA	CTCF_binding_site,promoter	No	NA	NA	Yes	1.56	No	NA,NA	NA	NA
chr6:24683759	198615	INS	699	0.8842	0.4082	1045	ACOT13(0.00061171,1.452)	NA	NA	NA	NA	NA	NA	NA	NA	No	ID=6-24683646-24683655-AT;MOTIFS=AT;STRUC=(AT)n	HPRC,HGSVC,1KG-ONT	No	2.941	Yes	NA,NA	NA	NA
chr6:24683759	198616	INS	706	0.8796	0.4522	12	ACOT13(0.00061171,1.452)	NA	NA	NA	NA	NA	NA	NA	NA	No	ID=6-24683646-24683655-AT;MOTIFS=AT;STRUC=(AT)n	HPRC,HGSVC,1KG-ONT	No	2.941	No	NA,NA	NA	NA
chr6:24700388	198617	INS	133	0.9462	0.221	1	ACOT13(0.00061171,1.452)	NA	NA	NA	NA	NA	NA	NA	NA	No	NA	NA	No	2.941	No	NA,NA	NA	NA
chr6:24761822	198618	INS	259	0.9377	0.2661	2	NA	NA	NA	NA	NA	NA	NA	NA	NA	No	NA	NA	Yes	3.238	Yes	NA,NA	NA	NA
chr6:24778635	198619	INS	328	0.9613	0.1799	45	GMNN(NA,NA)	NA	NA	NA	NA	NA	NA	NA	NA	No	NA	HGSVC	Yes	0.224	Yes	NA,NA	NA	NA
chr6:24811647	198620	DEL	6075	0.961	0.1836	495	RIPOR2(0.94064,0.502)	RIPOR2(0.94064,0.502)	NA	NA	NA	NA	NA	NA	open_chromatin_region	No	ID=6-24816739-24816749-GGA,6-24817171-24817183-AGGC,6-24817552-24817561-CA,6-24817697-24817706-CTC;MOTIFS=AGGC,GGA,CA,CTC;STRUC=<VC208173>	HPRC,HGSVC,1KG-ONT	Yes	3.374	Yes	NA,NA	NA	NA
chr6:24814456	198621	INS	56	0.8487	0.5555	1	RIPOR2(0.94064,0.502)	RIPOR2(0.94064,0.502)	NA	NA	NA	NA	NA	NA	NA	No	ID=6-24816739-24816749-GGA,6-24817171-24817183-AGGC,6-24817552-24817561-CA,6-24817697-24817706-CTC;MOTIFS=AGGC,GGA,CA,CTC;STRUC=<VC208173>	NA	No	0.745	No	NA,NA	NA	NA
chr6:24856144	198622	INS	334	0.8359	0.6133	13	RIPOR2(0.94064,0.502)	RIPOR2(0.94064,0.502)	NA	NA	NA	NA	NA	NA	enhancer	No	NA	HPRC	Yes	8.248	Yes	NA,NA	NA	NA
chr6:24873789	198623	INS	77	0.8831	0.4049	3	RIPOR2(0.94064,0.502)	RIPOR2(0.94064,0.502)	NA	NA	RIPOR2(0.94064,0.502)	RIPOR2(0.94064,0.502)	NA	NA	NA	No	NA	HPRC	Yes	11.29	Yes	NA,NA	NA	NA
chr6:24878890	198624	DEL	300	0.8485	0.6172	597	RIPOR2(0.94064,0.502)	RIPOR2(0.94064,0.502)	NA	NA	NA	NA	NA	NA	NA	No	ID=6-24878782-24878791-A;MOTIFS=A;STRUC=(A)n	HPRC,HGSVC,1KG-ONT	No	1.849	Yes	NA,NA	NA	NA
chr6:24901519	198625	DEL	1933	0.916	0.3064	2	RIPOR2(0.94064,0.502)	RIPOR2(0.94064,0.502)	NA	NA	NA	NA	NA	NA	enhancer	No	ID=6-24902200-24902215-TTTC;MOTIFS=TTTC;STRUC=<TR3130950>,ID=6-24902218-24902231-T;MOTIFS=T;STRUC=<TR3130951>	NA	Yes	7.352	No	NA,NA	NA	NA
chr6:24922705	198626	INS	187	0.812	0.674	16	RIPOR2(0.94064,0.502)	RIPOR2(0.94064,0.502)	NA	NA	NA	NA	NA	NA	NA	No	NA	HGSVC,1KG-ONT	Yes	0.044	Yes	NA,NA	NA	NA
chr6:24926963	198627	DEL	175	0.8557	0.5348	2	RIPOR2(0.94064,0.502)	RIPOR2(0.94064,0.502)	NA	NA	NA	NA	NA	NA	NA	No	ID=6-24926855-24926866-CAT,6-24926864-24926875-CAG,6-24926906-24926917-CAC,6-24926915-24926926-CAT,6-24926921-24927182-CATCACCACCACCACCATGATTATTATAATCATCATCTCACTACCACCACCACCACCACCACCACCACAACTACAATCACCACCAC,6-24926924-24926938-CAC,6-24926949-24926958-ATC,6-24926963-24926989-ACC,6-24926998-24927009-CAC,6-24927010-24927024-CAC,6-24927035-24927044-ATC,6-24927049-24927075-ACC,6-24927084-24927095-CAC,6-24927096-24927110-CAC,6-24927121-24927130-ATC,6-24927135-24927161-ACC,6-24927170-24927181-CAC,6-24927183-24927194-ACC,6-24927203-24927218-CAC,6-24927227-24927236-CAC,6-24927245-24927266-CAC,6-24927275-24927305-CAC,6-24927326-24927343-CAC,6-24927360-24927373-ATC,6-24927376-24927385-CAC,6-24927391-24927406-CAC;MOTIFS=ATC,CATCACCACCACCACCATGATTATTATAATCATCATCTCACTACCACCACCACCACCACCACCACCACAACTACAATCACCACCAC,CAG,ACC,CAC,CAT;STRUC=<VC208181>	NA	No	0.202	No	NA,NA	NA	NA
chr6:24927016	198628	INS	315	0.9084	0.3954	10	RIPOR2(0.94064,0.502)	RIPOR2(0.94064,0.502)	NA	NA	NA	NA	NA	NA	NA	No	ID=6-24926855-24926866-CAT,6-24926864-24926875-CAG,6-24926906-24926917-CAC,6-24926915-24926926-CAT,6-24926921-24927182-CATCACCACCACCACCATGATTATTATAATCATCATCTCACTACCACCACCACCACCACCACCACCACAACTACAATCACCACCAC,6-24926924-24926938-CAC,6-24926949-24926958-ATC,6-24926963-24926989-ACC,6-24926998-24927009-CAC,6-24927010-24927024-CAC,6-24927035-24927044-ATC,6-24927049-24927075-ACC,6-24927084-24927095-CAC,6-24927096-24927110-CAC,6-24927121-24927130-ATC,6-24927135-24927161-ACC,6-24927170-24927181-CAC,6-24927183-24927194-ACC,6-24927203-24927218-CAC,6-24927227-24927236-CAC,6-24927245-24927266-CAC,6-24927275-24927305-CAC,6-24927326-24927343-CAC,6-24927360-24927373-ATC,6-24927376-24927385-CAC,6-24927391-24927406-CAC;MOTIFS=ATC,CATCACCACCACCACCATGATTATTATAATCATCATCTCACTACCACCACCACCACCACCACCACCACAACTACAATCACCACCAC,CAG,ACC,CAC,CAT;STRUC=<VC208181>	HGSVC,1KG-ONT	No	0.005	No	NA,NA	NA	NA
chr6:24927022	198629	INS	182	0.8595	0.5226	3	RIPOR2(0.94064,0.502)	RIPOR2(0.94064,0.502)	NA	NA	NA	NA	NA	NA	NA	No	ID=6-24926855-24926866-CAT,6-24926864-24926875-CAG,6-24926906-24926917-CAC,6-24926915-24926926-CAT,6-24926921-24927182-CATCACCACCACCACCATGATTATTATAATCATCATCTCACTACCACCACCACCACCACCACCACCACAACTACAATCACCACCAC,6-24926924-24926938-CAC,6-24926949-24926958-ATC,6-24926963-24926989-ACC,6-24926998-24927009-CAC,6-24927010-24927024-CAC,6-24927035-24927044-ATC,6-24927049-24927075-ACC,6-24927084-24927095-CAC,6-24927096-24927110-CAC,6-24927121-24927130-ATC,6-24927135-24927161-ACC,6-24927170-24927181-CAC,6-24927183-24927194-ACC,6-24927203-24927218-CAC,6-24927227-24927236-CAC,6-24927245-24927266-CAC,6-24927275-24927305-CAC,6-24927326-24927343-CAC,6-24927360-24927373-ATC,6-24927376-24927385-CAC,6-24927391-24927406-CAC;MOTIFS=ATC,CATCACCACCACCACCATGATTATTATAATCATCATCTCACTACCACCACCACCACCACCACCACCACAACTACAATCACCACCAC,CAG,ACC,CAC,CAT;STRUC=<VC208181>	HGSVC	No	0.005	No	NA,NA	NA	NA
chr6:24927044	198630	INS	112	0.8312	0.6428	15	RIPOR2(0.94064,0.502)	RIPOR2(0.94064,0.502)	NA	NA	NA	NA	NA	NA	NA	No	ID=6-24926855-24926866-CAT,6-24926864-24926875-CAG,6-24926906-24926917-CAC,6-24926915-24926926-CAT,6-24926921-24927182-CATCACCACCACCACCATGATTATTATAATCATCATCTCACTACCACCACCACCACCACCACCACCACAACTACAATCACCACCAC,6-24926924-24926938-CAC,6-24926949-24926958-ATC,6-24926963-24926989-ACC,6-24926998-24927009-CAC,6-24927010-24927024-CAC,6-24927035-24927044-ATC,6-24927049-24927075-ACC,6-24927084-24927095-CAC,6-24927096-24927110-CAC,6-24927121-24927130-ATC,6-24927135-24927161-ACC,6-24927170-24927181-CAC,6-24927183-24927194-ACC,6-24927203-24927218-CAC,6-24927227-24927236-CAC,6-24927245-24927266-CAC,6-24927275-24927305-CAC,6-24927326-24927343-CAC,6-24927360-24927373-ATC,6-24927376-24927385-CAC,6-24927391-24927406-CAC;MOTIFS=ATC,CATCACCACCACCACCATGATTATTATAATCATCATCTCACTACCACCACCACCACCACCACCACCACAACTACAATCACCACCAC,CAG,ACC,CAC,CAT;STRUC=<VC208181>	HGSVC	No	0.005	Yes	NA,NA	NA	NA
chr6:24927044	198631	INS	169	0.839	0.6034	13	RIPOR2(0.94064,0.502)	RIPOR2(0.94064,0.502)	NA	NA	NA	NA	NA	NA	NA	No	ID=6-24926855-24926866-CAT,6-24926864-24926875-CAG,6-24926906-24926917-CAC,6-24926915-24926926-CAT,6-24926921-24927182-CATCACCACCACCACCATGATTATTATAATCATCATCTCACTACCACCACCACCACCACCACCACCACAACTACAATCACCACCAC,6-24926924-24926938-CAC,6-24926949-24926958-ATC,6-24926963-24926989-ACC,6-24926998-24927009-CAC,6-24927010-24927024-CAC,6-24927035-24927044-ATC,6-24927049-24927075-ACC,6-24927084-24927095-CAC,6-24927096-24927110-CAC,6-24927121-24927130-ATC,6-24927135-24927161-ACC,6-24927170-24927181-CAC,6-24927183-24927194-ACC,6-24927203-24927218-CAC,6-24927227-24927236-CAC,6-24927245-24927266-CAC,6-24927275-24927305-CAC,6-24927326-24927343-CAC,6-24927360-24927373-ATC,6-24927376-24927385-CAC,6-24927391-24927406-CAC;MOTIFS=ATC,CATCACCACCACCACCATGATTATTATAATCATCATCTCACTACCACCACCACCACCACCACCACCACAACTACAATCACCACCAC,CAG,ACC,CAC,CAT;STRUC=<VC208181>	HGSVC	No	0.005	Yes	NA,NA	NA	NA
chr6:24927049	198632	INS	135	0.912	0.4361	6	RIPOR2(0.94064,0.502)	RIPOR2(0.94064,0.502)	NA	NA	NA	NA	NA	NA	NA	No	ID=6-24926855-24926866-CAT,6-24926864-24926875-CAG,6-24926906-24926917-CAC,6-24926915-24926926-CAT,6-24926921-24927182-CATCACCACCACCACCATGATTATTATAATCATCATCTCACTACCACCACCACCACCACCACCACCACAACTACAATCACCACCAC,6-24926924-24926938-CAC,6-24926949-24926958-ATC,6-24926963-24926989-ACC,6-24926998-24927009-CAC,6-24927010-24927024-CAC,6-24927035-24927044-ATC,6-24927049-24927075-ACC,6-24927084-24927095-CAC,6-24927096-24927110-CAC,6-24927121-24927130-ATC,6-24927135-24927161-ACC,6-24927170-24927181-CAC,6-24927183-24927194-ACC,6-24927203-24927218-CAC,6-24927227-24927236-CAC,6-24927245-24927266-CAC,6-24927275-24927305-CAC,6-24927326-24927343-CAC,6-24927360-24927373-ATC,6-24927376-24927385-CAC,6-24927391-24927406-CAC;MOTIFS=ATC,CATCACCACCACCACCATGATTATTATAATCATCATCTCACTACCACCACCACCACCACCACCACCACAACTACAATCACCACCAC,CAG,ACC,CAC,CAT;STRUC=<VC208181>	HGSVC	No	0.005	Yes	NA,NA	NA	NA
chr6:24927051	198633	INS	297	0.8152	0.6511	6	RIPOR2(0.94064,0.502)	RIPOR2(0.94064,0.502)	NA	NA	NA	NA	NA	NA	NA	No	ID=6-24926855-24926866-CAT,6-24926864-24926875-CAG,6-24926906-24926917-CAC,6-24926915-24926926-CAT,6-24926921-24927182-CATCACCACCACCACCATGATTATTATAATCATCATCTCACTACCACCACCACCACCACCACCACCACAACTACAATCACCACCAC,6-24926924-24926938-CAC,6-24926949-24926958-ATC,6-24926963-24926989-ACC,6-24926998-24927009-CAC,6-24927010-24927024-CAC,6-24927035-24927044-ATC,6-24927049-24927075-ACC,6-24927084-24927095-CAC,6-24927096-24927110-CAC,6-24927121-24927130-ATC,6-24927135-24927161-ACC,6-24927170-24927181-CAC,6-24927183-24927194-ACC,6-24927203-24927218-CAC,6-24927227-24927236-CAC,6-24927245-24927266-CAC,6-24927275-24927305-CAC,6-24927326-24927343-CAC,6-24927360-24927373-ATC,6-24927376-24927385-CAC,6-24927391-24927406-CAC;MOTIFS=ATC,CATCACCACCACCACCATGATTATTATAATCATCATCTCACTACCACCACCACCACCACCACCACCACAACTACAATCACCACCAC,CAG,ACC,CAC,CAT;STRUC=<VC208181>	HGSVC,1KG-ONT	No	0.005	Yes	NA,NA	NA	NA
chr6:24927054	198635	INS	543	0.8253	0.6824	2	RIPOR2(0.94064,0.502)	RIPOR2(0.94064,0.502)	NA	NA	NA	NA	NA	NA	NA	No	ID=6-24926855-24926866-CAT,6-24926864-24926875-CAG,6-24926906-24926917-CAC,6-24926915-24926926-CAT,6-24926921-24927182-CATCACCACCACCACCATGATTATTATAATCATCATCTCACTACCACCACCACCACCACCACCACCACAACTACAATCACCACCAC,6-24926924-24926938-CAC,6-24926949-24926958-ATC,6-24926963-24926989-ACC,6-24926998-24927009-CAC,6-24927010-24927024-CAC,6-24927035-24927044-ATC,6-24927049-24927075-ACC,6-24927084-24927095-CAC,6-24927096-24927110-CAC,6-24927121-24927130-ATC,6-24927135-24927161-ACC,6-24927170-24927181-CAC,6-24927183-24927194-ACC,6-24927203-24927218-CAC,6-24927227-24927236-CAC,6-24927245-24927266-CAC,6-24927275-24927305-CAC,6-24927326-24927343-CAC,6-24927360-24927373-ATC,6-24927376-24927385-CAC,6-24927391-24927406-CAC;MOTIFS=ATC,CATCACCACCACCACCATGATTATTATAATCATCATCTCACTACCACCACCACCACCACCACCACCACAACTACAATCACCACCAC,CAG,ACC,CAC,CAT;STRUC=<VC208181>	HGSVC,1KG-ONT	No	0.005	No	NA,NA	NA	NA
chr6:24927054	198634	INS	66	0.8281	0.6355	19	RIPOR2(0.94064,0.502)	RIPOR2(0.94064,0.502)	NA	NA	NA	NA	NA	NA	NA	No	ID=6-24926855-24926866-CAT,6-24926864-24926875-CAG,6-24926906-24926917-CAC,6-24926915-24926926-CAT,6-24926921-24927182-CATCACCACCACCACCATGATTATTATAATCATCATCTCACTACCACCACCACCACCACCACCACCACAACTACAATCACCACCAC,6-24926924-24926938-CAC,6-24926949-24926958-ATC,6-24926963-24926989-ACC,6-24926998-24927009-CAC,6-24927010-24927024-CAC,6-24927035-24927044-ATC,6-24927049-24927075-ACC,6-24927084-24927095-CAC,6-24927096-24927110-CAC,6-24927121-24927130-ATC,6-24927135-24927161-ACC,6-24927170-24927181-CAC,6-24927183-24927194-ACC,6-24927203-24927218-CAC,6-24927227-24927236-CAC,6-24927245-24927266-CAC,6-24927275-24927305-CAC,6-24927326-24927343-CAC,6-24927360-24927373-ATC,6-24927376-24927385-CAC,6-24927391-24927406-CAC;MOTIFS=ATC,CATCACCACCACCACCATGATTATTATAATCATCATCTCACTACCACCACCACCACCACCACCACCACAACTACAATCACCACCAC,CAG,ACC,CAC,CAT;STRUC=<VC208181>	HPRC,HGSVC	No	0.005	No	NA,NA	NA	NA
chr6:24927054	198637	INS	204	0.8824	0.431	8	RIPOR2(0.94064,0.502)	RIPOR2(0.94064,0.502)	NA	NA	NA	NA	NA	NA	NA	No	ID=6-24926855-24926866-CAT,6-24926864-24926875-CAG,6-24926906-24926917-CAC,6-24926915-24926926-CAT,6-24926921-24927182-CATCACCACCACCACCATGATTATTATAATCATCATCTCACTACCACCACCACCACCACCACCACCACAACTACAATCACCACCAC,6-24926924-24926938-CAC,6-24926949-24926958-ATC,6-24926963-24926989-ACC,6-24926998-24927009-CAC,6-24927010-24927024-CAC,6-24927035-24927044-ATC,6-24927049-24927075-ACC,6-24927084-24927095-CAC,6-24927096-24927110-CAC,6-24927121-24927130-ATC,6-24927135-24927161-ACC,6-24927170-24927181-CAC,6-24927183-24927194-ACC,6-24927203-24927218-CAC,6-24927227-24927236-CAC,6-24927245-24927266-CAC,6-24927275-24927305-CAC,6-24927326-24927343-CAC,6-24927360-24927373-ATC,6-24927376-24927385-CAC,6-24927391-24927406-CAC;MOTIFS=ATC,CATCACCACCACCACCATGATTATTATAATCATCATCTCACTACCACCACCACCACCACCACCACCACAACTACAATCACCACCAC,CAG,ACC,CAC,CAT;STRUC=<VC208181>	HGSVC,1KG-ONT	No	0.005	No	NA,NA	NA	NA
chr6:24927055	198643	INS	116	0.8568	0.5336	25	RIPOR2(0.94064,0.502)	RIPOR2(0.94064,0.502)	NA	NA	NA	NA	NA	NA	NA	No	ID=6-24926855-24926866-CAT,6-24926864-24926875-CAG,6-24926906-24926917-CAC,6-24926915-24926926-CAT,6-24926921-24927182-CATCACCACCACCACCATGATTATTATAATCATCATCTCACTACCACCACCACCACCACCACCACCACAACTACAATCACCACCAC,6-24926924-24926938-CAC,6-24926949-24926958-ATC,6-24926963-24926989-ACC,6-24926998-24927009-CAC,6-24927010-24927024-CAC,6-24927035-24927044-ATC,6-24927049-24927075-ACC,6-24927084-24927095-CAC,6-24927096-24927110-CAC,6-24927121-24927130-ATC,6-24927135-24927161-ACC,6-24927170-24927181-CAC,6-24927183-24927194-ACC,6-24927203-24927218-CAC,6-24927227-24927236-CAC,6-24927245-24927266-CAC,6-24927275-24927305-CAC,6-24927326-24927343-CAC,6-24927360-24927373-ATC,6-24927376-24927385-CAC,6-24927391-24927406-CAC;MOTIFS=ATC,CATCACCACCACCACCATGATTATTATAATCATCATCTCACTACCACCACCACCACCACCACCACCACAACTACAATCACCACCAC,CAG,ACC,CAC,CAT;STRUC=<VC208181>	HGSVC	No	0.005	Yes	NA,NA	NA	NA
chr6:24927055	198642	INS	93	0.859	0.545	12	RIPOR2(0.94064,0.502)	RIPOR2(0.94064,0.502)	NA	NA	NA	NA	NA	NA	NA	No	ID=6-24926855-24926866-CAT,6-24926864-24926875-CAG,6-24926906-24926917-CAC,6-24926915-24926926-CAT,6-24926921-24927182-CATCACCACCACCACCATGATTATTATAATCATCATCTCACTACCACCACCACCACCACCACCACCACAACTACAATCACCACCAC,6-24926924-24926938-CAC,6-24926949-24926958-ATC,6-24926963-24926989-ACC,6-24926998-24927009-CAC,6-24927010-24927024-CAC,6-24927035-24927044-ATC,6-24927049-24927075-ACC,6-24927084-24927095-CAC,6-24927096-24927110-CAC,6-24927121-24927130-ATC,6-24927135-24927161-ACC,6-24927170-24927181-CAC,6-24927183-24927194-ACC,6-24927203-24927218-CAC,6-24927227-24927236-CAC,6-24927245-24927266-CAC,6-24927275-24927305-CAC,6-24927326-24927343-CAC,6-24927360-24927373-ATC,6-24927376-24927385-CAC,6-24927391-24927406-CAC;MOTIFS=ATC,CATCACCACCACCACCATGATTATTATAATCATCATCTCACTACCACCACCACCACCACCACCACCACAACTACAATCACCACCAC,CAG,ACC,CAC,CAT;STRUC=<VC208181>	HGSVC	No	0.005	Yes	NA,NA	NA	NA
chr6:24927055	198641	INS	138	0.9394	0.3021	2	RIPOR2(0.94064,0.502)	RIPOR2(0.94064,0.502)	NA	NA	NA	NA	NA	NA	NA	No	ID=6-24926855-24926866-CAT,6-24926864-24926875-CAG,6-24926906-24926917-CAC,6-24926915-24926926-CAT,6-24926921-24927182-CATCACCACCACCACCATGATTATTATAATCATCATCTCACTACCACCACCACCACCACCACCACCACAACTACAATCACCACCAC,6-24926924-24926938-CAC,6-24926949-24926958-ATC,6-24926963-24926989-ACC,6-24926998-24927009-CAC,6-24927010-24927024-CAC,6-24927035-24927044-ATC,6-24927049-24927075-ACC,6-24927084-24927095-CAC,6-24927096-24927110-CAC,6-24927121-24927130-ATC,6-24927135-24927161-ACC,6-24927170-24927181-CAC,6-24927183-24927194-ACC,6-24927203-24927218-CAC,6-24927227-24927236-CAC,6-24927245-24927266-CAC,6-24927275-24927305-CAC,6-24927326-24927343-CAC,6-24927360-24927373-ATC,6-24927376-24927385-CAC,6-24927391-24927406-CAC;MOTIFS=ATC,CATCACCACCACCACCATGATTATTATAATCATCATCTCACTACCACCACCACCACCACCACCACCACAACTACAATCACCACCAC,CAG,ACC,CAC,CAT;STRUC=<VC208181>	HGSVC	No	0.005	No	NA,NA	NA	NA
chr6:24927055	198640	INS	885	0.82	0.6304	7	RIPOR2(0.94064,0.502)	RIPOR2(0.94064,0.502)	NA	NA	NA	NA	NA	NA	NA	No	ID=6-24926855-24926866-CAT,6-24926864-24926875-CAG,6-24926906-24926917-CAC,6-24926915-24926926-CAT,6-24926921-24927182-CATCACCACCACCACCATGATTATTATAATCATCATCTCACTACCACCACCACCACCACCACCACCACAACTACAATCACCACCAC,6-24926924-24926938-CAC,6-24926949-24926958-ATC,6-24926963-24926989-ACC,6-24926998-24927009-CAC,6-24927010-24927024-CAC,6-24927035-24927044-ATC,6-24927049-24927075-ACC,6-24927084-24927095-CAC,6-24927096-24927110-CAC,6-24927121-24927130-ATC,6-24927135-24927161-ACC,6-24927170-24927181-CAC,6-24927183-24927194-ACC,6-24927203-24927218-CAC,6-24927227-24927236-CAC,6-24927245-24927266-CAC,6-24927275-24927305-CAC,6-24927326-24927343-CAC,6-24927360-24927373-ATC,6-24927376-24927385-CAC,6-24927391-24927406-CAC;MOTIFS=ATC,CATCACCACCACCACCATGATTATTATAATCATCATCTCACTACCACCACCACCACCACCACCACCACAACTACAATCACCACCAC,CAG,ACC,CAC,CAT;STRUC=<VC208181>	1KG-ONT	No	0.005	No	NA,NA	NA	NA
chr6:24927055	198638	INS	152	0.8708	0.6849	46	RIPOR2(0.94064,0.502)	RIPOR2(0.94064,0.502)	NA	NA	NA	NA	NA	NA	NA	No	ID=6-24926855-24926866-CAT,6-24926864-24926875-CAG,6-24926906-24926917-CAC,6-24926915-24926926-CAT,6-24926921-24927182-CATCACCACCACCACCATGATTATTATAATCATCATCTCACTACCACCACCACCACCACCACCACCACAACTACAATCACCACCAC,6-24926924-24926938-CAC,6-24926949-24926958-ATC,6-24926963-24926989-ACC,6-24926998-24927009-CAC,6-24927010-24927024-CAC,6-24927035-24927044-ATC,6-24927049-24927075-ACC,6-24927084-24927095-CAC,6-24927096-24927110-CAC,6-24927121-24927130-ATC,6-24927135-24927161-ACC,6-24927170-24927181-CAC,6-24927183-24927194-ACC,6-24927203-24927218-CAC,6-24927227-24927236-CAC,6-24927245-24927266-CAC,6-24927275-24927305-CAC,6-24927326-24927343-CAC,6-24927360-24927373-ATC,6-24927376-24927385-CAC,6-24927391-24927406-CAC;MOTIFS=ATC,CATCACCACCACCACCATGATTATTATAATCATCATCTCACTACCACCACCACCACCACCACCACCACAACTACAATCACCACCAC,CAG,ACC,CAC,CAT;STRUC=<VC208181>	HGSVC	No	0.005	Yes	NA,NA	NA	NA
chr6:24927055	198639	INS	534	0.8084	0.6693	6	RIPOR2(0.94064,0.502)	RIPOR2(0.94064,0.502)	NA	NA	NA	NA	NA	NA	NA	No	ID=6-24926855-24926866-CAT,6-24926864-24926875-CAG,6-24926906-24926917-CAC,6-24926915-24926926-CAT,6-24926921-24927182-CATCACCACCACCACCATGATTATTATAATCATCATCTCACTACCACCACCACCACCACCACCACCACAACTACAATCACCACCAC,6-24926924-24926938-CAC,6-24926949-24926958-ATC,6-24926963-24926989-ACC,6-24926998-24927009-CAC,6-24927010-24927024-CAC,6-24927035-24927044-ATC,6-24927049-24927075-ACC,6-24927084-24927095-CAC,6-24927096-24927110-CAC,6-24927121-24927130-ATC,6-24927135-24927161-ACC,6-24927170-24927181-CAC,6-24927183-24927194-ACC,6-24927203-24927218-CAC,6-24927227-24927236-CAC,6-24927245-24927266-CAC,6-24927275-24927305-CAC,6-24927326-24927343-CAC,6-24927360-24927373-ATC,6-24927376-24927385-CAC,6-24927391-24927406-CAC;MOTIFS=ATC,CATCACCACCACCACCATGATTATTATAATCATCATCTCACTACCACCACCACCACCACCACCACCACAACTACAATCACCACCAC,CAG,ACC,CAC,CAT;STRUC=<VC208181>	HGSVC,1KG-ONT	No	0.005	No	NA,NA	NA	NA
chr6:24927056	198644	INS	279	0.8699	0.5065	68	RIPOR2(0.94064,0.502)	RIPOR2(0.94064,0.502)	NA	NA	NA	NA	NA	NA	NA	No	ID=6-24926855-24926866-CAT,6-24926864-24926875-CAG,6-24926906-24926917-CAC,6-24926915-24926926-CAT,6-24926921-24927182-CATCACCACCACCACCATGATTATTATAATCATCATCTCACTACCACCACCACCACCACCACCACCACAACTACAATCACCACCAC,6-24926924-24926938-CAC,6-24926949-24926958-ATC,6-24926963-24926989-ACC,6-24926998-24927009-CAC,6-24927010-24927024-CAC,6-24927035-24927044-ATC,6-24927049-24927075-ACC,6-24927084-24927095-CAC,6-24927096-24927110-CAC,6-24927121-24927130-ATC,6-24927135-24927161-ACC,6-24927170-24927181-CAC,6-24927183-24927194-ACC,6-24927203-24927218-CAC,6-24927227-24927236-CAC,6-24927245-24927266-CAC,6-24927275-24927305-CAC,6-24927326-24927343-CAC,6-24927360-24927373-ATC,6-24927376-24927385-CAC,6-24927391-24927406-CAC;MOTIFS=ATC,CATCACCACCACCACCATGATTATTATAATCATCATCTCACTACCACCACCACCACCACCACCACCACAACTACAATCACCACCAC,CAG,ACC,CAC,CAT;STRUC=<VC208181>	HGSVC,1KG-ONT	No	0.005	Yes	NA,NA	NA	NA
chr6:24927057	198645	INS	129	0.7981	0.6977	10	RIPOR2(0.94064,0.502)	RIPOR2(0.94064,0.502)	NA	NA	NA	NA	NA	NA	NA	No	ID=6-24926855-24926866-CAT,6-24926864-24926875-CAG,6-24926906-24926917-CAC,6-24926915-24926926-CAT,6-24926921-24927182-CATCACCACCACCACCATGATTATTATAATCATCATCTCACTACCACCACCACCACCACCACCACCACAACTACAATCACCACCAC,6-24926924-24926938-CAC,6-24926949-24926958-ATC,6-24926963-24926989-ACC,6-24926998-24927009-CAC,6-24927010-24927024-CAC,6-24927035-24927044-ATC,6-24927049-24927075-ACC,6-24927084-24927095-CAC,6-24927096-24927110-CAC,6-24927121-24927130-ATC,6-24927135-24927161-ACC,6-24927170-24927181-CAC,6-24927183-24927194-ACC,6-24927203-24927218-CAC,6-24927227-24927236-CAC,6-24927245-24927266-CAC,6-24927275-24927305-CAC,6-24927326-24927343-CAC,6-24927360-24927373-ATC,6-24927376-24927385-CAC,6-24927391-24927406-CAC;MOTIFS=ATC,CATCACCACCACCACCATGATTATTATAATCATCATCTCACTACCACCACCACCACCACCACCACCACAACTACAATCACCACCAC,CAG,ACC,CAC,CAT;STRUC=<VC208181>	HGSVC	No	0.005	Yes	NA,NA	NA	NA
chr6:24927077	198646	INS	285	0.8118	0.6741	1	RIPOR2(0.94064,0.502)	RIPOR2(0.94064,0.502)	NA	NA	NA	NA	NA	NA	NA	No	ID=6-24926855-24926866-CAT,6-24926864-24926875-CAG,6-24926906-24926917-CAC,6-24926915-24926926-CAT,6-24926921-24927182-CATCACCACCACCACCATGATTATTATAATCATCATCTCACTACCACCACCACCACCACCACCACCACAACTACAATCACCACCAC,6-24926924-24926938-CAC,6-24926949-24926958-ATC,6-24926963-24926989-ACC,6-24926998-24927009-CAC,6-24927010-24927024-CAC,6-24927035-24927044-ATC,6-24927049-24927075-ACC,6-24927084-24927095-CAC,6-24927096-24927110-CAC,6-24927121-24927130-ATC,6-24927135-24927161-ACC,6-24927170-24927181-CAC,6-24927183-24927194-ACC,6-24927203-24927218-CAC,6-24927227-24927236-CAC,6-24927245-24927266-CAC,6-24927275-24927305-CAC,6-24927326-24927343-CAC,6-24927360-24927373-ATC,6-24927376-24927385-CAC,6-24927391-24927406-CAC;MOTIFS=ATC,CATCACCACCACCACCATGATTATTATAATCATCATCTCACTACCACCACCACCACCACCACCACCACAACTACAATCACCACCAC,CAG,ACC,CAC,CAT;STRUC=<VC208181>	HGSVC,1KG-ONT	No	0.005	No	NA,NA	NA	NA
chr6:24927090	198647	INS	84	0.8163	0.6634	28	RIPOR2(0.94064,0.502)	RIPOR2(0.94064,0.502)	NA	NA	NA	NA	NA	NA	NA	No	ID=6-24926855-24926866-CAT,6-24926864-24926875-CAG,6-24926906-24926917-CAC,6-24926915-24926926-CAT,6-24926921-24927182-CATCACCACCACCACCATGATTATTATAATCATCATCTCACTACCACCACCACCACCACCACCACCACAACTACAATCACCACCAC,6-24926924-24926938-CAC,6-24926949-24926958-ATC,6-24926963-24926989-ACC,6-24926998-24927009-CAC,6-24927010-24927024-CAC,6-24927035-24927044-ATC,6-24927049-24927075-ACC,6-24927084-24927095-CAC,6-24927096-24927110-CAC,6-24927121-24927130-ATC,6-24927135-24927161-ACC,6-24927170-24927181-CAC,6-24927183-24927194-ACC,6-24927203-24927218-CAC,6-24927227-24927236-CAC,6-24927245-24927266-CAC,6-24927275-24927305-CAC,6-24927326-24927343-CAC,6-24927360-24927373-ATC,6-24927376-24927385-CAC,6-24927391-24927406-CAC;MOTIFS=ATC,CATCACCACCACCACCATGATTATTATAATCATCATCTCACTACCACCACCACCACCACCACCACCACAACTACAATCACCACCAC,CAG,ACC,CAC,CAT;STRUC=<VC208181>	HPRC,HGSVC	No	0.005	Yes	NA,NA	NA	NA
chr6:24927094	198648	INS	78	0.8631	0.5106	3	RIPOR2(0.94064,0.502)	RIPOR2(0.94064,0.502)	NA	NA	NA	NA	NA	NA	NA	No	ID=6-24926855-24926866-CAT,6-24926864-24926875-CAG,6-24926906-24926917-CAC,6-24926915-24926926-CAT,6-24926921-24927182-CATCACCACCACCACCATGATTATTATAATCATCATCTCACTACCACCACCACCACCACCACCACCACAACTACAATCACCACCAC,6-24926924-24926938-CAC,6-24926949-24926958-ATC,6-24926963-24926989-ACC,6-24926998-24927009-CAC,6-24927010-24927024-CAC,6-24927035-24927044-ATC,6-24927049-24927075-ACC,6-24927084-24927095-CAC,6-24927096-24927110-CAC,6-24927121-24927130-ATC,6-24927135-24927161-ACC,6-24927170-24927181-CAC,6-24927183-24927194-ACC,6-24927203-24927218-CAC,6-24927227-24927236-CAC,6-24927245-24927266-CAC,6-24927275-24927305-CAC,6-24927326-24927343-CAC,6-24927360-24927373-ATC,6-24927376-24927385-CAC,6-24927391-24927406-CAC;MOTIFS=ATC,CATCACCACCACCACCATGATTATTATAATCATCATCTCACTACCACCACCACCACCACCACCACCACAACTACAATCACCACCAC,CAG,ACC,CAC,CAT;STRUC=<VC208181>	HPRC,HGSVC	No	0.005	Yes	NA,NA	NA	NA
chr6:24927097	198649	INS	72	0.849	0.5973	1	RIPOR2(0.94064,0.502)	RIPOR2(0.94064,0.502)	NA	NA	NA	NA	NA	NA	NA	No	ID=6-24926855-24926866-CAT,6-24926864-24926875-CAG,6-24926906-24926917-CAC,6-24926915-24926926-CAT,6-24926921-24927182-CATCACCACCACCACCATGATTATTATAATCATCATCTCACTACCACCACCACCACCACCACCACCACAACTACAATCACCACCAC,6-24926924-24926938-CAC,6-24926949-24926958-ATC,6-24926963-24926989-ACC,6-24926998-24927009-CAC,6-24927010-24927024-CAC,6-24927035-24927044-ATC,6-24927049-24927075-ACC,6-24927084-24927095-CAC,6-24927096-24927110-CAC,6-24927121-24927130-ATC,6-24927135-24927161-ACC,6-24927170-24927181-CAC,6-24927183-24927194-ACC,6-24927203-24927218-CAC,6-24927227-24927236-CAC,6-24927245-24927266-CAC,6-24927275-24927305-CAC,6-24927326-24927343-CAC,6-24927360-24927373-ATC,6-24927376-24927385-CAC,6-24927391-24927406-CAC;MOTIFS=ATC,CATCACCACCACCACCATGATTATTATAATCATCATCTCACTACCACCACCACCACCACCACCACCACAACTACAATCACCACCAC,CAG,ACC,CAC,CAT;STRUC=<VC208181>	HPRC,HGSVC	No	0.005	No	NA,NA	NA	NA
chr6:24927098	198650	INS	50	0.8259	0.6418	53	RIPOR2(0.94064,0.502)	RIPOR2(0.94064,0.502)	NA	NA	NA	NA	NA	NA	NA	No	ID=6-24926855-24926866-CAT,6-24926864-24926875-CAG,6-24926906-24926917-CAC,6-24926915-24926926-CAT,6-24926921-24927182-CATCACCACCACCACCATGATTATTATAATCATCATCTCACTACCACCACCACCACCACCACCACCACAACTACAATCACCACCAC,6-24926924-24926938-CAC,6-24926949-24926958-ATC,6-24926963-24926989-ACC,6-24926998-24927009-CAC,6-24927010-24927024-CAC,6-24927035-24927044-ATC,6-24927049-24927075-ACC,6-24927084-24927095-CAC,6-24927096-24927110-CAC,6-24927121-24927130-ATC,6-24927135-24927161-ACC,6-24927170-24927181-CAC,6-24927183-24927194-ACC,6-24927203-24927218-CAC,6-24927227-24927236-CAC,6-24927245-24927266-CAC,6-24927275-24927305-CAC,6-24927326-24927343-CAC,6-24927360-24927373-ATC,6-24927376-24927385-CAC,6-24927391-24927406-CAC;MOTIFS=ATC,CATCACCACCACCACCATGATTATTATAATCATCATCTCACTACCACCACCACCACCACCACCACCACAACTACAATCACCACCAC,CAG,ACC,CAC,CAT;STRUC=<VC208181>	HPRC,HGSVC	No	0.005	Yes	NA,NA	NA	NA
chr6:24927107	198651	DEL	77	0.8211	0.6532	3	RIPOR2(0.94064,0.502)	RIPOR2(0.94064,0.502)	NA	NA	NA	NA	NA	NA	NA	No	ID=6-24926855-24926866-CAT,6-24926864-24926875-CAG,6-24926906-24926917-CAC,6-24926915-24926926-CAT,6-24926921-24927182-CATCACCACCACCACCATGATTATTATAATCATCATCTCACTACCACCACCACCACCACCACCACCACAACTACAATCACCACCAC,6-24926924-24926938-CAC,6-24926949-24926958-ATC,6-24926963-24926989-ACC,6-24926998-24927009-CAC,6-24927010-24927024-CAC,6-24927035-24927044-ATC,6-24927049-24927075-ACC,6-24927084-24927095-CAC,6-24927096-24927110-CAC,6-24927121-24927130-ATC,6-24927135-24927161-ACC,6-24927170-24927181-CAC,6-24927183-24927194-ACC,6-24927203-24927218-CAC,6-24927227-24927236-CAC,6-24927245-24927266-CAC,6-24927275-24927305-CAC,6-24927326-24927343-CAC,6-24927360-24927373-ATC,6-24927376-24927385-CAC,6-24927391-24927406-CAC;MOTIFS=ATC,CATCACCACCACCACCATGATTATTATAATCATCATCTCACTACCACCACCACCACCACCACCACCACAACTACAATCACCACCAC,CAG,ACC,CAC,CAT;STRUC=<VC208181>	HGSVC,1KG-ONT	No	0.117	No	NA,NA	NA	NA
chr6:24927130	198653	INS	157	0.9023	0.3433	2	RIPOR2(0.94064,0.502)	RIPOR2(0.94064,0.502)	NA	NA	NA	NA	NA	NA	NA	No	ID=6-24926855-24926866-CAT,6-24926864-24926875-CAG,6-24926906-24926917-CAC,6-24926915-24926926-CAT,6-24926921-24927182-CATCACCACCACCACCATGATTATTATAATCATCATCTCACTACCACCACCACCACCACCACCACCACAACTACAATCACCACCAC,6-24926924-24926938-CAC,6-24926949-24926958-ATC,6-24926963-24926989-ACC,6-24926998-24927009-CAC,6-24927010-24927024-CAC,6-24927035-24927044-ATC,6-24927049-24927075-ACC,6-24927084-24927095-CAC,6-24927096-24927110-CAC,6-24927121-24927130-ATC,6-24927135-24927161-ACC,6-24927170-24927181-CAC,6-24927183-24927194-ACC,6-24927203-24927218-CAC,6-24927227-24927236-CAC,6-24927245-24927266-CAC,6-24927275-24927305-CAC,6-24927326-24927343-CAC,6-24927360-24927373-ATC,6-24927376-24927385-CAC,6-24927391-24927406-CAC;MOTIFS=ATC,CATCACCACCACCACCATGATTATTATAATCATCATCTCACTACCACCACCACCACCACCACCACCACAACTACAATCACCACCAC,CAG,ACC,CAC,CAT;STRUC=<VC208181>	HGSVC	No	0.005	No	NA,NA	NA	NA
chr6:24927130	198652	INS	76	0.8099	0.6706	1	RIPOR2(0.94064,0.502)	RIPOR2(0.94064,0.502)	NA	NA	NA	NA	NA	NA	NA	No	ID=6-24926855-24926866-CAT,6-24926864-24926875-CAG,6-24926906-24926917-CAC,6-24926915-24926926-CAT,6-24926921-24927182-CATCACCACCACCACCATGATTATTATAATCATCATCTCACTACCACCACCACCACCACCACCACCACAACTACAATCACCACCAC,6-24926924-24926938-CAC,6-24926949-24926958-ATC,6-24926963-24926989-ACC,6-24926998-24927009-CAC,6-24927010-24927024-CAC,6-24927035-24927044-ATC,6-24927049-24927075-ACC,6-24927084-24927095-CAC,6-24927096-24927110-CAC,6-24927121-24927130-ATC,6-24927135-24927161-ACC,6-24927170-24927181-CAC,6-24927183-24927194-ACC,6-24927203-24927218-CAC,6-24927227-24927236-CAC,6-24927245-24927266-CAC,6-24927275-24927305-CAC,6-24927326-24927343-CAC,6-24927360-24927373-ATC,6-24927376-24927385-CAC,6-24927391-24927406-CAC;MOTIFS=ATC,CATCACCACCACCACCATGATTATTATAATCATCATCTCACTACCACCACCACCACCACCACCACCACAACTACAATCACCACCAC,CAG,ACC,CAC,CAT;STRUC=<VC208181>	HPRC,HGSVC	No	0.005	No	NA,NA	NA	NA
chr6:24927141	198656	INS	159	0.8149	0.683	12	RIPOR2(0.94064,0.502)	RIPOR2(0.94064,0.502)	NA	NA	NA	NA	NA	NA	NA	No	ID=6-24926855-24926866-CAT,6-24926864-24926875-CAG,6-24926906-24926917-CAC,6-24926915-24926926-CAT,6-24926921-24927182-CATCACCACCACCACCATGATTATTATAATCATCATCTCACTACCACCACCACCACCACCACCACCACAACTACAATCACCACCAC,6-24926924-24926938-CAC,6-24926949-24926958-ATC,6-24926963-24926989-ACC,6-24926998-24927009-CAC,6-24927010-24927024-CAC,6-24927035-24927044-ATC,6-24927049-24927075-ACC,6-24927084-24927095-CAC,6-24927096-24927110-CAC,6-24927121-24927130-ATC,6-24927135-24927161-ACC,6-24927170-24927181-CAC,6-24927183-24927194-ACC,6-24927203-24927218-CAC,6-24927227-24927236-CAC,6-24927245-24927266-CAC,6-24927275-24927305-CAC,6-24927326-24927343-CAC,6-24927360-24927373-ATC,6-24927376-24927385-CAC,6-24927391-24927406-CAC;MOTIFS=ATC,CATCACCACCACCACCATGATTATTATAATCATCATCTCACTACCACCACCACCACCACCACCACCACAACTACAATCACCACCAC,CAG,ACC,CAC,CAT;STRUC=<VC208181>	HGSVC	No	0.005	Yes	NA,NA	NA	NA
chr6:24927141	198654	INS	246	0.8486	0.5673	6	RIPOR2(0.94064,0.502)	RIPOR2(0.94064,0.502)	NA	NA	NA	NA	NA	NA	NA	No	ID=6-24926855-24926866-CAT,6-24926864-24926875-CAG,6-24926906-24926917-CAC,6-24926915-24926926-CAT,6-24926921-24927182-CATCACCACCACCACCATGATTATTATAATCATCATCTCACTACCACCACCACCACCACCACCACCACAACTACAATCACCACCAC,6-24926924-24926938-CAC,6-24926949-24926958-ATC,6-24926963-24926989-ACC,6-24926998-24927009-CAC,6-24927010-24927024-CAC,6-24927035-24927044-ATC,6-24927049-24927075-ACC,6-24927084-24927095-CAC,6-24927096-24927110-CAC,6-24927121-24927130-ATC,6-24927135-24927161-ACC,6-24927170-24927181-CAC,6-24927183-24927194-ACC,6-24927203-24927218-CAC,6-24927227-24927236-CAC,6-24927245-24927266-CAC,6-24927275-24927305-CAC,6-24927326-24927343-CAC,6-24927360-24927373-ATC,6-24927376-24927385-CAC,6-24927391-24927406-CAC;MOTIFS=ATC,CATCACCACCACCACCATGATTATTATAATCATCATCTCACTACCACCACCACCACCACCACCACCACAACTACAATCACCACCAC,CAG,ACC,CAC,CAT;STRUC=<VC208181>	HGSVC,1KG-ONT	No	0.005	Yes	NA,NA	NA	NA
chr6:24927141	198655	INS	362	0.8431	0.5948	4	RIPOR2(0.94064,0.502)	RIPOR2(0.94064,0.502)	NA	NA	NA	NA	NA	NA	NA	No	ID=6-24926855-24926866-CAT,6-24926864-24926875-CAG,6-24926906-24926917-CAC,6-24926915-24926926-CAT,6-24926921-24927182-CATCACCACCACCACCATGATTATTATAATCATCATCTCACTACCACCACCACCACCACCACCACCACAACTACAATCACCACCAC,6-24926924-24926938-CAC,6-24926949-24926958-ATC,6-24926963-24926989-ACC,6-24926998-24927009-CAC,6-24927010-24927024-CAC,6-24927035-24927044-ATC,6-24927049-24927075-ACC,6-24927084-24927095-CAC,6-24927096-24927110-CAC,6-24927121-24927130-ATC,6-24927135-24927161-ACC,6-24927170-24927181-CAC,6-24927183-24927194-ACC,6-24927203-24927218-CAC,6-24927227-24927236-CAC,6-24927245-24927266-CAC,6-24927275-24927305-CAC,6-24927326-24927343-CAC,6-24927360-24927373-ATC,6-24927376-24927385-CAC,6-24927391-24927406-CAC;MOTIFS=ATC,CATCACCACCACCACCATGATTATTATAATCATCATCTCACTACCACCACCACCACCACCACCACCACAACTACAATCACCACCAC,CAG,ACC,CAC,CAT;STRUC=<VC208181>	HGSVC,1KG-ONT	No	0.005	Yes	NA,NA	NA	NA
chr6:24927141	198657	INS	75	0.8351	0.5965	10	RIPOR2(0.94064,0.502)	RIPOR2(0.94064,0.502)	NA	NA	NA	NA	NA	NA	NA	No	ID=6-24926855-24926866-CAT,6-24926864-24926875-CAG,6-24926906-24926917-CAC,6-24926915-24926926-CAT,6-24926921-24927182-CATCACCACCACCACCATGATTATTATAATCATCATCTCACTACCACCACCACCACCACCACCACCACAACTACAATCACCACCAC,6-24926924-24926938-CAC,6-24926949-24926958-ATC,6-24926963-24926989-ACC,6-24926998-24927009-CAC,6-24927010-24927024-CAC,6-24927035-24927044-ATC,6-24927049-24927075-ACC,6-24927084-24927095-CAC,6-24927096-24927110-CAC,6-24927121-24927130-ATC,6-24927135-24927161-ACC,6-24927170-24927181-CAC,6-24927183-24927194-ACC,6-24927203-24927218-CAC,6-24927227-24927236-CAC,6-24927245-24927266-CAC,6-24927275-24927305-CAC,6-24927326-24927343-CAC,6-24927360-24927373-ATC,6-24927376-24927385-CAC,6-24927391-24927406-CAC;MOTIFS=ATC,CATCACCACCACCACCATGATTATTATAATCATCATCTCACTACCACCACCACCACCACCACCACCACAACTACAATCACCACCAC,CAG,ACC,CAC,CAT;STRUC=<VC208181>	HPRC,HGSVC	No	0.005	Yes	NA,NA	NA	NA
chr6:24927143	198664	INS	273	0.9758	0.1212	25	RIPOR2(0.94064,0.502)	RIPOR2(0.94064,0.502)	NA	NA	NA	NA	NA	NA	NA	No	ID=6-24926855-24926866-CAT,6-24926864-24926875-CAG,6-24926906-24926917-CAC,6-24926915-24926926-CAT,6-24926921-24927182-CATCACCACCACCACCATGATTATTATAATCATCATCTCACTACCACCACCACCACCACCACCACCACAACTACAATCACCACCAC,6-24926924-24926938-CAC,6-24926949-24926958-ATC,6-24926963-24926989-ACC,6-24926998-24927009-CAC,6-24927010-24927024-CAC,6-24927035-24927044-ATC,6-24927049-24927075-ACC,6-24927084-24927095-CAC,6-24927096-24927110-CAC,6-24927121-24927130-ATC,6-24927135-24927161-ACC,6-24927170-24927181-CAC,6-24927183-24927194-ACC,6-24927203-24927218-CAC,6-24927227-24927236-CAC,6-24927245-24927266-CAC,6-24927275-24927305-CAC,6-24927326-24927343-CAC,6-24927360-24927373-ATC,6-24927376-24927385-CAC,6-24927391-24927406-CAC;MOTIFS=ATC,CATCACCACCACCACCATGATTATTATAATCATCATCTCACTACCACCACCACCACCACCACCACCACAACTACAATCACCACCAC,CAG,ACC,CAC,CAT;STRUC=<VC208181>	HGSVC,1KG-ONT	No	0.005	Yes	NA,NA	NA	NA
chr6:24927143	198663	INS	162	0.8444	0.6185	3	RIPOR2(0.94064,0.502)	RIPOR2(0.94064,0.502)	NA	NA	NA	NA	NA	NA	NA	No	ID=6-24926855-24926866-CAT,6-24926864-24926875-CAG,6-24926906-24926917-CAC,6-24926915-24926926-CAT,6-24926921-24927182-CATCACCACCACCACCATGATTATTATAATCATCATCTCACTACCACCACCACCACCACCACCACCACAACTACAATCACCACCAC,6-24926924-24926938-CAC,6-24926949-24926958-ATC,6-24926963-24926989-ACC,6-24926998-24927009-CAC,6-24927010-24927024-CAC,6-24927035-24927044-ATC,6-24927049-24927075-ACC,6-24927084-24927095-CAC,6-24927096-24927110-CAC,6-24927121-24927130-ATC,6-24927135-24927161-ACC,6-24927170-24927181-CAC,6-24927183-24927194-ACC,6-24927203-24927218-CAC,6-24927227-24927236-CAC,6-24927245-24927266-CAC,6-24927275-24927305-CAC,6-24927326-24927343-CAC,6-24927360-24927373-ATC,6-24927376-24927385-CAC,6-24927391-24927406-CAC;MOTIFS=ATC,CATCACCACCACCACCATGATTATTATAATCATCATCTCACTACCACCACCACCACCACCACCACCACAACTACAATCACCACCAC,CAG,ACC,CAC,CAT;STRUC=<VC208181>	HGSVC	No	0.005	No	NA,NA	NA	NA
chr6:24927143	198658	INS	732	0.9412	0.2396	20	RIPOR2(0.94064,0.502)	RIPOR2(0.94064,0.502)	NA	NA	NA	NA	NA	NA	NA	No	ID=6-24926855-24926866-CAT,6-24926864-24926875-CAG,6-24926906-24926917-CAC,6-24926915-24926926-CAT,6-24926921-24927182-CATCACCACCACCACCATGATTATTATAATCATCATCTCACTACCACCACCACCACCACCACCACCACAACTACAATCACCACCAC,6-24926924-24926938-CAC,6-24926949-24926958-ATC,6-24926963-24926989-ACC,6-24926998-24927009-CAC,6-24927010-24927024-CAC,6-24927035-24927044-ATC,6-24927049-24927075-ACC,6-24927084-24927095-CAC,6-24927096-24927110-CAC,6-24927121-24927130-ATC,6-24927135-24927161-ACC,6-24927170-24927181-CAC,6-24927183-24927194-ACC,6-24927203-24927218-CAC,6-24927227-24927236-CAC,6-24927245-24927266-CAC,6-24927275-24927305-CAC,6-24927326-24927343-CAC,6-24927360-24927373-ATC,6-24927376-24927385-CAC,6-24927391-24927406-CAC;MOTIFS=ATC,CATCACCACCACCACCATGATTATTATAATCATCATCTCACTACCACCACCACCACCACCACCACCACAACTACAATCACCACCAC,CAG,ACC,CAC,CAT;STRUC=<VC208181>	HGSVC,1KG-ONT	No	0.005	Yes	NA,NA	NA	NA
chr6:24927143	198659	INS	75	0.8544	0.6364	32	RIPOR2(0.94064,0.502)	RIPOR2(0.94064,0.502)	NA	NA	NA	NA	NA	NA	NA	No	ID=6-24926855-24926866-CAT,6-24926864-24926875-CAG,6-24926906-24926917-CAC,6-24926915-24926926-CAT,6-24926921-24927182-CATCACCACCACCACCATGATTATTATAATCATCATCTCACTACCACCACCACCACCACCACCACCACAACTACAATCACCACCAC,6-24926924-24926938-CAC,6-24926949-24926958-ATC,6-24926963-24926989-ACC,6-24926998-24927009-CAC,6-24927010-24927024-CAC,6-24927035-24927044-ATC,6-24927049-24927075-ACC,6-24927084-24927095-CAC,6-24927096-24927110-CAC,6-24927121-24927130-ATC,6-24927135-24927161-ACC,6-24927170-24927181-CAC,6-24927183-24927194-ACC,6-24927203-24927218-CAC,6-24927227-24927236-CAC,6-24927245-24927266-CAC,6-24927275-24927305-CAC,6-24927326-24927343-CAC,6-24927360-24927373-ATC,6-24927376-24927385-CAC,6-24927391-24927406-CAC;MOTIFS=ATC,CATCACCACCACCACCATGATTATTATAATCATCATCTCACTACCACCACCACCACCACCACCACCACAACTACAATCACCACCAC,CAG,ACC,CAC,CAT;STRUC=<VC208181>	HPRC,HGSVC	No	0.005	Yes	NA,NA	NA	NA
chr6:24927143	198660	INS	444	0.8755	0.6017	15	RIPOR2(0.94064,0.502)	RIPOR2(0.94064,0.502)	NA	NA	NA	NA	NA	NA	NA	No	ID=6-24926855-24926866-CAT,6-24926864-24926875-CAG,6-24926906-24926917-CAC,6-24926915-24926926-CAT,6-24926921-24927182-CATCACCACCACCACCATGATTATTATAATCATCATCTCACTACCACCACCACCACCACCACCACCACAACTACAATCACCACCAC,6-24926924-24926938-CAC,6-24926949-24926958-ATC,6-24926963-24926989-ACC,6-24926998-24927009-CAC,6-24927010-24927024-CAC,6-24927035-24927044-ATC,6-24927049-24927075-ACC,6-24927084-24927095-CAC,6-24927096-24927110-CAC,6-24927121-24927130-ATC,6-24927135-24927161-ACC,6-24927170-24927181-CAC,6-24927183-24927194-ACC,6-24927203-24927218-CAC,6-24927227-24927236-CAC,6-24927245-24927266-CAC,6-24927275-24927305-CAC,6-24927326-24927343-CAC,6-24927360-24927373-ATC,6-24927376-24927385-CAC,6-24927391-24927406-CAC;MOTIFS=ATC,CATCACCACCACCACCATGATTATTATAATCATCATCTCACTACCACCACCACCACCACCACCACCACAACTACAATCACCACCAC,CAG,ACC,CAC,CAT;STRUC=<VC208181>	HGSVC,1KG-ONT	No	0.005	Yes	NA,NA	NA	NA
chr6:24927143	198661	INS	283	0.8934	0.4658	5	RIPOR2(0.94064,0.502)	RIPOR2(0.94064,0.502)	NA	NA	NA	NA	NA	NA	NA	No	ID=6-24926855-24926866-CAT,6-24926864-24926875-CAG,6-24926906-24926917-CAC,6-24926915-24926926-CAT,6-24926921-24927182-CATCACCACCACCACCATGATTATTATAATCATCATCTCACTACCACCACCACCACCACCACCACCACAACTACAATCACCACCAC,6-24926924-24926938-CAC,6-24926949-24926958-ATC,6-24926963-24926989-ACC,6-24926998-24927009-CAC,6-24927010-24927024-CAC,6-24927035-24927044-ATC,6-24927049-24927075-ACC,6-24927084-24927095-CAC,6-24927096-24927110-CAC,6-24927121-24927130-ATC,6-24927135-24927161-ACC,6-24927170-24927181-CAC,6-24927183-24927194-ACC,6-24927203-24927218-CAC,6-24927227-24927236-CAC,6-24927245-24927266-CAC,6-24927275-24927305-CAC,6-24927326-24927343-CAC,6-24927360-24927373-ATC,6-24927376-24927385-CAC,6-24927391-24927406-CAC;MOTIFS=ATC,CATCACCACCACCACCATGATTATTATAATCATCATCTCACTACCACCACCACCACCACCACCACCACAACTACAATCACCACCAC,CAG,ACC,CAC,CAT;STRUC=<VC208181>	HGSVC,1KG-ONT	No	0.005	No	NA,NA	NA	NA
chr6:24927143	198662	INS	315	0.9525	0.1963	13	RIPOR2(0.94064,0.502)	RIPOR2(0.94064,0.502)	NA	NA	NA	NA	NA	NA	NA	No	ID=6-24926855-24926866-CAT,6-24926864-24926875-CAG,6-24926906-24926917-CAC,6-24926915-24926926-CAT,6-24926921-24927182-CATCACCACCACCACCATGATTATTATAATCATCATCTCACTACCACCACCACCACCACCACCACCACAACTACAATCACCACCAC,6-24926924-24926938-CAC,6-24926949-24926958-ATC,6-24926963-24926989-ACC,6-24926998-24927009-CAC,6-24927010-24927024-CAC,6-24927035-24927044-ATC,6-24927049-24927075-ACC,6-24927084-24927095-CAC,6-24927096-24927110-CAC,6-24927121-24927130-ATC,6-24927135-24927161-ACC,6-24927170-24927181-CAC,6-24927183-24927194-ACC,6-24927203-24927218-CAC,6-24927227-24927236-CAC,6-24927245-24927266-CAC,6-24927275-24927305-CAC,6-24927326-24927343-CAC,6-24927360-24927373-ATC,6-24927376-24927385-CAC,6-24927391-24927406-CAC;MOTIFS=ATC,CATCACCACCACCACCATGATTATTATAATCATCATCTCACTACCACCACCACCACCACCACCACCACAACTACAATCACCACCAC,CAG,ACC,CAC,CAT;STRUC=<VC208181>	HGSVC,1KG-ONT	No	0.005	Yes	NA,NA	NA	NA
chr6:24927176	198665	INS	216	0.8161	0.6773	13	RIPOR2(0.94064,0.502)	RIPOR2(0.94064,0.502)	NA	NA	NA	NA	NA	NA	NA	No	ID=6-24926855-24926866-CAT,6-24926864-24926875-CAG,6-24926906-24926917-CAC,6-24926915-24926926-CAT,6-24926921-24927182-CATCACCACCACCACCATGATTATTATAATCATCATCTCACTACCACCACCACCACCACCACCACCACAACTACAATCACCACCAC,6-24926924-24926938-CAC,6-24926949-24926958-ATC,6-24926963-24926989-ACC,6-24926998-24927009-CAC,6-24927010-24927024-CAC,6-24927035-24927044-ATC,6-24927049-24927075-ACC,6-24927084-24927095-CAC,6-24927096-24927110-CAC,6-24927121-24927130-ATC,6-24927135-24927161-ACC,6-24927170-24927181-CAC,6-24927183-24927194-ACC,6-24927203-24927218-CAC,6-24927227-24927236-CAC,6-24927245-24927266-CAC,6-24927275-24927305-CAC,6-24927326-24927343-CAC,6-24927360-24927373-ATC,6-24927376-24927385-CAC,6-24927391-24927406-CAC;MOTIFS=ATC,CATCACCACCACCACCATGATTATTATAATCATCATCTCACTACCACCACCACCACCACCACCACCACAACTACAATCACCACCAC,CAG,ACC,CAC,CAT;STRUC=<VC208181>	HGSVC,1KG-ONT	No	0.005	Yes	NA,NA	NA	NA
chr6:24927176	198666	INS	564	0.8188	0.6582	7	RIPOR2(0.94064,0.502)	RIPOR2(0.94064,0.502)	NA	NA	NA	NA	NA	NA	NA	No	ID=6-24926855-24926866-CAT,6-24926864-24926875-CAG,6-24926906-24926917-CAC,6-24926915-24926926-CAT,6-24926921-24927182-CATCACCACCACCACCATGATTATTATAATCATCATCTCACTACCACCACCACCACCACCACCACCACAACTACAATCACCACCAC,6-24926924-24926938-CAC,6-24926949-24926958-ATC,6-24926963-24926989-ACC,6-24926998-24927009-CAC,6-24927010-24927024-CAC,6-24927035-24927044-ATC,6-24927049-24927075-ACC,6-24927084-24927095-CAC,6-24927096-24927110-CAC,6-24927121-24927130-ATC,6-24927135-24927161-ACC,6-24927170-24927181-CAC,6-24927183-24927194-ACC,6-24927203-24927218-CAC,6-24927227-24927236-CAC,6-24927245-24927266-CAC,6-24927275-24927305-CAC,6-24927326-24927343-CAC,6-24927360-24927373-ATC,6-24927376-24927385-CAC,6-24927391-24927406-CAC;MOTIFS=ATC,CATCACCACCACCACCATGATTATTATAATCATCATCTCACTACCACCACCACCACCACCACCACCACAACTACAATCACCACCAC,CAG,ACC,CAC,CAT;STRUC=<VC208181>	HGSVC,1KG-ONT	No	0.005	No	NA,NA	NA	NA
chr6:24927176	198667	INS	333	0.8162	0.6553	1	RIPOR2(0.94064,0.502)	RIPOR2(0.94064,0.502)	NA	NA	NA	NA	NA	NA	NA	No	ID=6-24926855-24926866-CAT,6-24926864-24926875-CAG,6-24926906-24926917-CAC,6-24926915-24926926-CAT,6-24926921-24927182-CATCACCACCACCACCATGATTATTATAATCATCATCTCACTACCACCACCACCACCACCACCACCACAACTACAATCACCACCAC,6-24926924-24926938-CAC,6-24926949-24926958-ATC,6-24926963-24926989-ACC,6-24926998-24927009-CAC,6-24927010-24927024-CAC,6-24927035-24927044-ATC,6-24927049-24927075-ACC,6-24927084-24927095-CAC,6-24927096-24927110-CAC,6-24927121-24927130-ATC,6-24927135-24927161-ACC,6-24927170-24927181-CAC,6-24927183-24927194-ACC,6-24927203-24927218-CAC,6-24927227-24927236-CAC,6-24927245-24927266-CAC,6-24927275-24927305-CAC,6-24927326-24927343-CAC,6-24927360-24927373-ATC,6-24927376-24927385-CAC,6-24927391-24927406-CAC;MOTIFS=ATC,CATCACCACCACCACCATGATTATTATAATCATCATCTCACTACCACCACCACCACCACCACCACCACAACTACAATCACCACCAC,CAG,ACC,CAC,CAT;STRUC=<VC208181>	HGSVC,1KG-ONT	No	0.005	No	NA,NA	NA	NA
chr6:24927176	198668	INS	285	0.8158	0.6952	1	RIPOR2(0.94064,0.502)	RIPOR2(0.94064,0.502)	NA	NA	NA	NA	NA	NA	NA	No	ID=6-24926855-24926866-CAT,6-24926864-24926875-CAG,6-24926906-24926917-CAC,6-24926915-24926926-CAT,6-24926921-24927182-CATCACCACCACCACCATGATTATTATAATCATCATCTCACTACCACCACCACCACCACCACCACCACAACTACAATCACCACCAC,6-24926924-24926938-CAC,6-24926949-24926958-ATC,6-24926963-24926989-ACC,6-24926998-24927009-CAC,6-24927010-24927024-CAC,6-24927035-24927044-ATC,6-24927049-24927075-ACC,6-24927084-24927095-CAC,6-24927096-24927110-CAC,6-24927121-24927130-ATC,6-24927135-24927161-ACC,6-24927170-24927181-CAC,6-24927183-24927194-ACC,6-24927203-24927218-CAC,6-24927227-24927236-CAC,6-24927245-24927266-CAC,6-24927275-24927305-CAC,6-24927326-24927343-CAC,6-24927360-24927373-ATC,6-24927376-24927385-CAC,6-24927391-24927406-CAC;MOTIFS=ATC,CATCACCACCACCACCATGATTATTATAATCATCATCTCACTACCACCACCACCACCACCACCACCACAACTACAATCACCACCAC,CAG,ACC,CAC,CAT;STRUC=<VC208181>	HGSVC,1KG-ONT	No	0.005	No	NA,NA	NA	NA
chr6:24927176	198669	INS	228	0.8446	0.6063	9	RIPOR2(0.94064,0.502)	RIPOR2(0.94064,0.502)	NA	NA	NA	NA	NA	NA	NA	No	ID=6-24926855-24926866-CAT,6-24926864-24926875-CAG,6-24926906-24926917-CAC,6-24926915-24926926-CAT,6-24926921-24927182-CATCACCACCACCACCATGATTATTATAATCATCATCTCACTACCACCACCACCACCACCACCACCACAACTACAATCACCACCAC,6-24926924-24926938-CAC,6-24926949-24926958-ATC,6-24926963-24926989-ACC,6-24926998-24927009-CAC,6-24927010-24927024-CAC,6-24927035-24927044-ATC,6-24927049-24927075-ACC,6-24927084-24927095-CAC,6-24927096-24927110-CAC,6-24927121-24927130-ATC,6-24927135-24927161-ACC,6-24927170-24927181-CAC,6-24927183-24927194-ACC,6-24927203-24927218-CAC,6-24927227-24927236-CAC,6-24927245-24927266-CAC,6-24927275-24927305-CAC,6-24927326-24927343-CAC,6-24927360-24927373-ATC,6-24927376-24927385-CAC,6-24927391-24927406-CAC;MOTIFS=ATC,CATCACCACCACCACCATGATTATTATAATCATCATCTCACTACCACCACCACCACCACCACCACCACAACTACAATCACCACCAC,CAG,ACC,CAC,CAT;STRUC=<VC208181>	HGSVC,1KG-ONT	No	0.005	Yes	NA,NA	NA	NA
chr6:24927176	198670	INS	136	0.8882	0.4425	10	RIPOR2(0.94064,0.502)	RIPOR2(0.94064,0.502)	NA	NA	NA	NA	NA	NA	NA	No	ID=6-24926855-24926866-CAT,6-24926864-24926875-CAG,6-24926906-24926917-CAC,6-24926915-24926926-CAT,6-24926921-24927182-CATCACCACCACCACCATGATTATTATAATCATCATCTCACTACCACCACCACCACCACCACCACCACAACTACAATCACCACCAC,6-24926924-24926938-CAC,6-24926949-24926958-ATC,6-24926963-24926989-ACC,6-24926998-24927009-CAC,6-24927010-24927024-CAC,6-24927035-24927044-ATC,6-24927049-24927075-ACC,6-24927084-24927095-CAC,6-24927096-24927110-CAC,6-24927121-24927130-ATC,6-24927135-24927161-ACC,6-24927170-24927181-CAC,6-24927183-24927194-ACC,6-24927203-24927218-CAC,6-24927227-24927236-CAC,6-24927245-24927266-CAC,6-24927275-24927305-CAC,6-24927326-24927343-CAC,6-24927360-24927373-ATC,6-24927376-24927385-CAC,6-24927391-24927406-CAC;MOTIFS=ATC,CATCACCACCACCACCATGATTATTATAATCATCATCTCACTACCACCACCACCACCACCACCACCACAACTACAATCACCACCAC,CAG,ACC,CAC,CAT;STRUC=<VC208181>	HGSVC	No	0.005	Yes	NA,NA	NA	NA
chr6:24927176	198671	INS	108	0.8662	0.5244	10	RIPOR2(0.94064,0.502)	RIPOR2(0.94064,0.502)	NA	NA	NA	NA	NA	NA	NA	No	ID=6-24926855-24926866-CAT,6-24926864-24926875-CAG,6-24926906-24926917-CAC,6-24926915-24926926-CAT,6-24926921-24927182-CATCACCACCACCACCATGATTATTATAATCATCATCTCACTACCACCACCACCACCACCACCACCACAACTACAATCACCACCAC,6-24926924-24926938-CAC,6-24926949-24926958-ATC,6-24926963-24926989-ACC,6-24926998-24927009-CAC,6-24927010-24927024-CAC,6-24927035-24927044-ATC,6-24927049-24927075-ACC,6-24927084-24927095-CAC,6-24927096-24927110-CAC,6-24927121-24927130-ATC,6-24927135-24927161-ACC,6-24927170-24927181-CAC,6-24927183-24927194-ACC,6-24927203-24927218-CAC,6-24927227-24927236-CAC,6-24927245-24927266-CAC,6-24927275-24927305-CAC,6-24927326-24927343-CAC,6-24927360-24927373-ATC,6-24927376-24927385-CAC,6-24927391-24927406-CAC;MOTIFS=ATC,CATCACCACCACCACCATGATTATTATAATCATCATCTCACTACCACCACCACCACCACCACCACCACAACTACAATCACCACCAC,CAG,ACC,CAC,CAT;STRUC=<VC208181>	HGSVC	No	0.005	Yes	NA,NA	NA	NA
chr6:24927178	198672	INS	261	0.9166	0.3682	6	RIPOR2(0.94064,0.502)	RIPOR2(0.94064,0.502)	NA	NA	NA	NA	NA	NA	NA	No	ID=6-24926855-24926866-CAT,6-24926864-24926875-CAG,6-24926906-24926917-CAC,6-24926915-24926926-CAT,6-24926921-24927182-CATCACCACCACCACCATGATTATTATAATCATCATCTCACTACCACCACCACCACCACCACCACCACAACTACAATCACCACCAC,6-24926924-24926938-CAC,6-24926949-24926958-ATC,6-24926963-24926989-ACC,6-24926998-24927009-CAC,6-24927010-24927024-CAC,6-24927035-24927044-ATC,6-24927049-24927075-ACC,6-24927084-24927095-CAC,6-24927096-24927110-CAC,6-24927121-24927130-ATC,6-24927135-24927161-ACC,6-24927170-24927181-CAC,6-24927183-24927194-ACC,6-24927203-24927218-CAC,6-24927227-24927236-CAC,6-24927245-24927266-CAC,6-24927275-24927305-CAC,6-24927326-24927343-CAC,6-24927360-24927373-ATC,6-24927376-24927385-CAC,6-24927391-24927406-CAC;MOTIFS=ATC,CATCACCACCACCACCATGATTATTATAATCATCATCTCACTACCACCACCACCACCACCACCACCACAACTACAATCACCACCAC,CAG,ACC,CAC,CAT;STRUC=<VC208181>	HGSVC,1KG-ONT	No	0.005	Yes	NA,NA	NA	NA
chr6:24927181	198673	INS	63	0.8251	0.6481	21	RIPOR2(0.94064,0.502)	RIPOR2(0.94064,0.502)	NA	NA	NA	NA	NA	NA	NA	No	ID=6-24926855-24926866-CAT,6-24926864-24926875-CAG,6-24926906-24926917-CAC,6-24926915-24926926-CAT,6-24926921-24927182-CATCACCACCACCACCATGATTATTATAATCATCATCTCACTACCACCACCACCACCACCACCACCACAACTACAATCACCACCAC,6-24926924-24926938-CAC,6-24926949-24926958-ATC,6-24926963-24926989-ACC,6-24926998-24927009-CAC,6-24927010-24927024-CAC,6-24927035-24927044-ATC,6-24927049-24927075-ACC,6-24927084-24927095-CAC,6-24927096-24927110-CAC,6-24927121-24927130-ATC,6-24927135-24927161-ACC,6-24927170-24927181-CAC,6-24927183-24927194-ACC,6-24927203-24927218-CAC,6-24927227-24927236-CAC,6-24927245-24927266-CAC,6-24927275-24927305-CAC,6-24927326-24927343-CAC,6-24927360-24927373-ATC,6-24927376-24927385-CAC,6-24927391-24927406-CAC;MOTIFS=ATC,CATCACCACCACCACCATGATTATTATAATCATCATCTCACTACCACCACCACCACCACCACCACCACAACTACAATCACCACCAC,CAG,ACC,CAC,CAT;STRUC=<VC208181>	HPRC,HGSVC	No	0.005	Yes	NA,NA	NA	NA
chr6:24927182	198674	INS	135	0.8738	0.4883	13	RIPOR2(0.94064,0.502)	RIPOR2(0.94064,0.502)	NA	NA	NA	NA	NA	NA	NA	No	ID=6-24926855-24926866-CAT,6-24926864-24926875-CAG,6-24926906-24926917-CAC,6-24926915-24926926-CAT,6-24926921-24927182-CATCACCACCACCACCATGATTATTATAATCATCATCTCACTACCACCACCACCACCACCACCACCACAACTACAATCACCACCAC,6-24926924-24926938-CAC,6-24926949-24926958-ATC,6-24926963-24926989-ACC,6-24926998-24927009-CAC,6-24927010-24927024-CAC,6-24927035-24927044-ATC,6-24927049-24927075-ACC,6-24927084-24927095-CAC,6-24927096-24927110-CAC,6-24927121-24927130-ATC,6-24927135-24927161-ACC,6-24927170-24927181-CAC,6-24927183-24927194-ACC,6-24927203-24927218-CAC,6-24927227-24927236-CAC,6-24927245-24927266-CAC,6-24927275-24927305-CAC,6-24927326-24927343-CAC,6-24927360-24927373-ATC,6-24927376-24927385-CAC,6-24927391-24927406-CAC;MOTIFS=ATC,CATCACCACCACCACCATGATTATTATAATCATCATCTCACTACCACCACCACCACCACCACCACCACAACTACAATCACCACCAC,CAG,ACC,CAC,CAT;STRUC=<VC208181>	HGSVC	No	0.005	No	NA,NA	NA	NA
chr6:24927182	198675	INS	186	0.8565	0.5524	185	RIPOR2(0.94064,0.502)	RIPOR2(0.94064,0.502)	NA	NA	NA	NA	NA	NA	NA	No	ID=6-24926855-24926866-CAT,6-24926864-24926875-CAG,6-24926906-24926917-CAC,6-24926915-24926926-CAT,6-24926921-24927182-CATCACCACCACCACCATGATTATTATAATCATCATCTCACTACCACCACCACCACCACCACCACCACAACTACAATCACCACCAC,6-24926924-24926938-CAC,6-24926949-24926958-ATC,6-24926963-24926989-ACC,6-24926998-24927009-CAC,6-24927010-24927024-CAC,6-24927035-24927044-ATC,6-24927049-24927075-ACC,6-24927084-24927095-CAC,6-24927096-24927110-CAC,6-24927121-24927130-ATC,6-24927135-24927161-ACC,6-24927170-24927181-CAC,6-24927183-24927194-ACC,6-24927203-24927218-CAC,6-24927227-24927236-CAC,6-24927245-24927266-CAC,6-24927275-24927305-CAC,6-24927326-24927343-CAC,6-24927360-24927373-ATC,6-24927376-24927385-CAC,6-24927391-24927406-CAC;MOTIFS=ATC,CATCACCACCACCACCATGATTATTATAATCATCATCTCACTACCACCACCACCACCACCACCACCACAACTACAATCACCACCAC,CAG,ACC,CAC,CAT;STRUC=<VC208181>	HGSVC	No	0.005	No	NA,NA	NA	NA
chr6:24927182	198676	INS	339	0.8494	0.544	2	RIPOR2(0.94064,0.502)	RIPOR2(0.94064,0.502)	NA	NA	NA	NA	NA	NA	NA	No	ID=6-24926855-24926866-CAT,6-24926864-24926875-CAG,6-24926906-24926917-CAC,6-24926915-24926926-CAT,6-24926921-24927182-CATCACCACCACCACCATGATTATTATAATCATCATCTCACTACCACCACCACCACCACCACCACCACAACTACAATCACCACCAC,6-24926924-24926938-CAC,6-24926949-24926958-ATC,6-24926963-24926989-ACC,6-24926998-24927009-CAC,6-24927010-24927024-CAC,6-24927035-24927044-ATC,6-24927049-24927075-ACC,6-24927084-24927095-CAC,6-24927096-24927110-CAC,6-24927121-24927130-ATC,6-24927135-24927161-ACC,6-24927170-24927181-CAC,6-24927183-24927194-ACC,6-24927203-24927218-CAC,6-24927227-24927236-CAC,6-24927245-24927266-CAC,6-24927275-24927305-CAC,6-24927326-24927343-CAC,6-24927360-24927373-ATC,6-24927376-24927385-CAC,6-24927391-24927406-CAC;MOTIFS=ATC,CATCACCACCACCACCATGATTATTATAATCATCATCTCACTACCACCACCACCACCACCACCACCACAACTACAATCACCACCAC,CAG,ACC,CAC,CAT;STRUC=<VC208181>	HGSVC,1KG-ONT	No	0.005	No	NA,NA	NA	NA
chr6:24927182	198677	INS	168	0.8323	0.6089	9	RIPOR2(0.94064,0.502)	RIPOR2(0.94064,0.502)	NA	NA	NA	NA	NA	NA	NA	No	ID=6-24926855-24926866-CAT,6-24926864-24926875-CAG,6-24926906-24926917-CAC,6-24926915-24926926-CAT,6-24926921-24927182-CATCACCACCACCACCATGATTATTATAATCATCATCTCACTACCACCACCACCACCACCACCACCACAACTACAATCACCACCAC,6-24926924-24926938-CAC,6-24926949-24926958-ATC,6-24926963-24926989-ACC,6-24926998-24927009-CAC,6-24927010-24927024-CAC,6-24927035-24927044-ATC,6-24927049-24927075-ACC,6-24927084-24927095-CAC,6-24927096-24927110-CAC,6-24927121-24927130-ATC,6-24927135-24927161-ACC,6-24927170-24927181-CAC,6-24927183-24927194-ACC,6-24927203-24927218-CAC,6-24927227-24927236-CAC,6-24927245-24927266-CAC,6-24927275-24927305-CAC,6-24927326-24927343-CAC,6-24927360-24927373-ATC,6-24927376-24927385-CAC,6-24927391-24927406-CAC;MOTIFS=ATC,CATCACCACCACCACCATGATTATTATAATCATCATCTCACTACCACCACCACCACCACCACCACCACAACTACAATCACCACCAC,CAG,ACC,CAC,CAT;STRUC=<VC208181>	HGSVC	No	0.005	No	NA,NA	NA	NA
chr6:24927182	198678	INS	642	0.8221	0.6504	9	RIPOR2(0.94064,0.502)	RIPOR2(0.94064,0.502)	NA	NA	NA	NA	NA	NA	NA	No	ID=6-24926855-24926866-CAT,6-24926864-24926875-CAG,6-24926906-24926917-CAC,6-24926915-24926926-CAT,6-24926921-24927182-CATCACCACCACCACCATGATTATTATAATCATCATCTCACTACCACCACCACCACCACCACCACCACAACTACAATCACCACCAC,6-24926924-24926938-CAC,6-24926949-24926958-ATC,6-24926963-24926989-ACC,6-24926998-24927009-CAC,6-24927010-24927024-CAC,6-24927035-24927044-ATC,6-24927049-24927075-ACC,6-24927084-24927095-CAC,6-24927096-24927110-CAC,6-24927121-24927130-ATC,6-24927135-24927161-ACC,6-24927170-24927181-CAC,6-24927183-24927194-ACC,6-24927203-24927218-CAC,6-24927227-24927236-CAC,6-24927245-24927266-CAC,6-24927275-24927305-CAC,6-24927326-24927343-CAC,6-24927360-24927373-ATC,6-24927376-24927385-CAC,6-24927391-24927406-CAC;MOTIFS=ATC,CATCACCACCACCACCATGATTATTATAATCATCATCTCACTACCACCACCACCACCACCACCACCACAACTACAATCACCACCAC,CAG,ACC,CAC,CAT;STRUC=<VC208181>	HGSVC,1KG-ONT	No	0.005	No	NA,NA	NA	NA
chr6:24927248	198679	INS	318	0.9757	0.1053	1	RIPOR2(0.94064,0.502)	RIPOR2(0.94064,0.502)	NA	NA	NA	NA	NA	NA	NA	No	ID=6-24926855-24926866-CAT,6-24926864-24926875-CAG,6-24926906-24926917-CAC,6-24926915-24926926-CAT,6-24926921-24927182-CATCACCACCACCACCATGATTATTATAATCATCATCTCACTACCACCACCACCACCACCACCACCACAACTACAATCACCACCAC,6-24926924-24926938-CAC,6-24926949-24926958-ATC,6-24926963-24926989-ACC,6-24926998-24927009-CAC,6-24927010-24927024-CAC,6-24927035-24927044-ATC,6-24927049-24927075-ACC,6-24927084-24927095-CAC,6-24927096-24927110-CAC,6-24927121-24927130-ATC,6-24927135-24927161-ACC,6-24927170-24927181-CAC,6-24927183-24927194-ACC,6-24927203-24927218-CAC,6-24927227-24927236-CAC,6-24927245-24927266-CAC,6-24927275-24927305-CAC,6-24927326-24927343-CAC,6-24927360-24927373-ATC,6-24927376-24927385-CAC,6-24927391-24927406-CAC;MOTIFS=ATC,CATCACCACCACCACCATGATTATTATAATCATCATCTCACTACCACCACCACCACCACCACCACCACAACTACAATCACCACCAC,CAG,ACC,CAC,CAT;STRUC=<VC208181>	HGSVC,1KG-ONT	No	0.097	No	NA,NA	NA	NA
chr6:24927278	198680	INS	342	0.8489	0.5849	3	RIPOR2(0.94064,0.502)	RIPOR2(0.94064,0.502)	NA	NA	NA	NA	NA	NA	NA	No	ID=6-24926855-24926866-CAT,6-24926864-24926875-CAG,6-24926906-24926917-CAC,6-24926915-24926926-CAT,6-24926921-24927182-CATCACCACCACCACCATGATTATTATAATCATCATCTCACTACCACCACCACCACCACCACCACCACAACTACAATCACCACCAC,6-24926924-24926938-CAC,6-24926949-24926958-ATC,6-24926963-24926989-ACC,6-24926998-24927009-CAC,6-24927010-24927024-CAC,6-24927035-24927044-ATC,6-24927049-24927075-ACC,6-24927084-24927095-CAC,6-24927096-24927110-CAC,6-24927121-24927130-ATC,6-24927135-24927161-ACC,6-24927170-24927181-CAC,6-24927183-24927194-ACC,6-24927203-24927218-CAC,6-24927227-24927236-CAC,6-24927245-24927266-CAC,6-24927275-24927305-CAC,6-24927326-24927343-CAC,6-24927360-24927373-ATC,6-24927376-24927385-CAC,6-24927391-24927406-CAC;MOTIFS=ATC,CATCACCACCACCACCATGATTATTATAATCATCATCTCACTACCACCACCACCACCACCACCACCACAACTACAATCACCACCAC,CAG,ACC,CAC,CAT;STRUC=<VC208181>	HGSVC,1KG-ONT	No	0.097	Yes	NA,NA	NA	NA
chr6:24947105	198681	INS	316	0.9434	0.2222	1	RIPOR2(0.94064,0.502)	RIPOR2(0.94064,0.502)	NA	NA	NA	NA	NA	NA	NA	No	NA	NA	Yes	6.337	No	NA,NA	NA	NA
chr6:24965694	198682	INS	345	0.8619	0.4816	1	RIPOR2(0.94064,0.502)	RIPOR2(0.94064,0.502)	NA	NA	NA	NA	NA	NA	NA	No	NA	NA	Yes	0.794	No	NA,NA	NA	NA
chr6:25003255	198683	INS	221	0.8134	0.6876	2	RIPOR2(0.94064,0.502)	RIPOR2(0.94064,0.502)	NA	NA	NA	NA	NA	NA	NA	No	NA	NA	Yes	3.188	Yes	NA,NA	NA	NA
chr6:25031733	198684	DEL	50	0.816	0.6736	64	RIPOR2(0.94064,0.502)	RIPOR2(0.94064,0.502)	NA	NA	NA	NA	NA	NA	NA	No	ID=6-25031556-25031572-AT,6-25031764-25031776-AT,6-25031794-25031803-AT,6-25031844-25031855-TA;MOTIFS=TA,AT;STRUC=<VC208195>,ID=6-25031699-25031751-TA;MOTIFS=TA;STRUC=<TR3131135>	HGSVC,1KG-ONT	Yes	2.848	Yes	NA,NA	NA	NA
chr6:25070470	198685	INS	115	0.8865	0.4191	2	NA	NA	NA	NA	NA	NA	NA	NA	NA	No	NA	HPRC,HGSVC,1KG-ONT	No	1.616	No	NA,NA	NA	NA
chr6:25070485	198686	INS	131	0.8911	0.3968	3	NA	NA	NA	NA	NA	NA	NA	NA	NA	No	ID=6-25070493-25070516-AGGG,6-25070513-25070532-AGGA,6-25070529-25070552-AGGG,6-25070549-25070572-AGGA;MOTIFS=AGGA,AGGG;STRUC=<VC208202>	HPRC,HGSVC,1KG-ONT	No	1.616	No	NA,NA	NA	NA
chr6:25070493	198689	INS	392	0.9079	0.3385	11	NA	NA	NA	NA	NA	NA	NA	NA	NA	No	ID=6-25070493-25070516-AGGG,6-25070513-25070532-AGGA,6-25070529-25070552-AGGG,6-25070549-25070572-AGGA;MOTIFS=AGGA,AGGG;STRUC=<VC208202>	HPRC,HGSVC,1KG-ONT	No	1.616	Yes	NA,NA	NA	NA
chr6:25070493	198688	INS	364	0.8057	0.6863	25	NA	NA	NA	NA	NA	NA	NA	NA	NA	No	ID=6-25070493-25070516-AGGG,6-25070513-25070532-AGGA,6-25070529-25070552-AGGG,6-25070549-25070572-AGGA;MOTIFS=AGGA,AGGG;STRUC=<VC208202>	HPRC,HGSVC,1KG-ONT	No	1.616	Yes	NA,NA	NA	NA
chr6:25070493	198687	INS	3540	0.8718	0.4942	58	NA	NA	NA	NA	NA	NA	NA	NA	NA	No	ID=6-25070493-25070516-AGGG,6-25070513-25070532-AGGA,6-25070529-25070552-AGGG,6-25070549-25070572-AGGA;MOTIFS=AGGA,AGGG;STRUC=<VC208202>	HPRC,HGSVC,1KG-ONT	No	1.616	Yes	NA,NA	NA	NA
chr6:25070493	198690	INS	2577	0.8586	0.5386	2	NA	NA	NA	NA	NA	NA	NA	NA	NA	No	ID=6-25070493-25070516-AGGG,6-25070513-25070532-AGGA,6-25070529-25070552-AGGG,6-25070549-25070572-AGGA;MOTIFS=AGGA,AGGG;STRUC=<VC208202>	HPRC,HGSVC	No	1.616	Yes	NA,NA	NA	NA
chr6:25070501	198691	INS	437	0.9444	0.2371	4	NA	NA	NA	NA	NA	NA	NA	NA	NA	No	ID=6-25070493-25070516-AGGG,6-25070513-25070532-AGGA,6-25070529-25070552-AGGG,6-25070549-25070572-AGGA;MOTIFS=AGGA,AGGG;STRUC=<VC208202>	HPRC,HGSVC,1KG-ONT	No	1.616	Yes	NA,NA	NA	NA
chr6:25070505	198692	INS	108	0.7992	0.6878	1	NA	NA	NA	NA	NA	NA	NA	NA	NA	No	ID=6-25070493-25070516-AGGG,6-25070513-25070532-AGGA,6-25070529-25070552-AGGG,6-25070549-25070572-AGGA;MOTIFS=AGGA,AGGG;STRUC=<VC208202>	HPRC,HGSVC,1KG-ONT	Yes	2.538	Yes	NA,NA	NA	NA
chr6:25070505	198693	INS	116	0.8363	0.6108	12	NA	NA	NA	NA	NA	NA	NA	NA	NA	No	ID=6-25070493-25070516-AGGG,6-25070513-25070532-AGGA,6-25070529-25070552-AGGG,6-25070549-25070572-AGGA;MOTIFS=AGGA,AGGG;STRUC=<VC208202>	HPRC,HGSVC,1KG-ONT	No	2.538	Yes	NA,NA	NA	NA
chr6:25070509	198694	INS	476	0.8006	0.6756	3	NA	NA	NA	NA	NA	NA	NA	NA	NA	No	ID=6-25070493-25070516-AGGG,6-25070513-25070532-AGGA,6-25070529-25070552-AGGG,6-25070549-25070572-AGGA;MOTIFS=AGGA,AGGG;STRUC=<VC208202>	HPRC,HGSVC,1KG-ONT	No	2.538	Yes	NA,NA	NA	NA
chr6:25070513	198695	INS	428	0.9203	0.2936	28	NA	NA	NA	NA	NA	NA	NA	NA	NA	No	ID=6-25070493-25070516-AGGG,6-25070513-25070532-AGGA,6-25070529-25070552-AGGG,6-25070549-25070572-AGGA;MOTIFS=AGGA,AGGG;STRUC=<VC208202>	HPRC,HGSVC,1KG-ONT	No	2.538	Yes	NA,NA	NA	NA
chr6:25070513	198696	INS	1833	0.8643	0.4804	5	NA	NA	NA	NA	NA	NA	NA	NA	NA	No	ID=6-25070493-25070516-AGGG,6-25070513-25070532-AGGA,6-25070529-25070552-AGGG,6-25070549-25070572-AGGA;MOTIFS=AGGA,AGGG;STRUC=<VC208202>	HGSVC,1KG-ONT	No	2.538	Yes	NA,NA	NA	NA
chr6:25070516	198697	INS	492	0.821	0.6935	136	NA	NA	NA	NA	NA	NA	NA	NA	NA	No	ID=6-25070493-25070516-AGGG,6-25070513-25070532-AGGA,6-25070529-25070552-AGGG,6-25070549-25070572-AGGA;MOTIFS=AGGA,AGGG;STRUC=<VC208202>	HPRC,HGSVC,1KG-ONT	No	2.538	Yes	NA,NA	NA	NA
chr6:25070517	198701	INS	4607	0.8618	0.512	4	NA	NA	NA	NA	NA	NA	NA	NA	NA	No	ID=6-25070493-25070516-AGGG,6-25070513-25070532-AGGA,6-25070529-25070552-AGGG,6-25070549-25070572-AGGA;MOTIFS=AGGA,AGGG;STRUC=<VC208202>	HPRC,HGSVC,1KG-ONT	No	2.538	Yes	NA,NA	NA	NA
chr6:25070517	198702	INS	2713	0.8564	0.5255	41	NA	NA	NA	NA	NA	NA	NA	NA	NA	No	ID=6-25070493-25070516-AGGG,6-25070513-25070532-AGGA,6-25070529-25070552-AGGG,6-25070549-25070572-AGGA;MOTIFS=AGGA,AGGG;STRUC=<VC208202>	HPRC,HGSVC	No	2.538	Yes	NA,NA	NA	NA
chr6:25070517	198706	INS	3293	0.8301	0.6228	8	NA	NA	NA	NA	NA	NA	NA	NA	NA	No	ID=6-25070493-25070516-AGGG,6-25070513-25070532-AGGA,6-25070529-25070552-AGGG,6-25070549-25070572-AGGA;MOTIFS=AGGA,AGGG;STRUC=<VC208202>	HPRC,HGSVC,1KG-ONT	No	2.538	Yes	NA,NA	NA	NA
chr6:25070517	198703	INS	796	0.8129	0.6978	2	NA	NA	NA	NA	NA	NA	NA	NA	NA	No	ID=6-25070493-25070516-AGGG,6-25070513-25070532-AGGA,6-25070529-25070552-AGGG,6-25070549-25070572-AGGA;MOTIFS=AGGA,AGGG;STRUC=<VC208202>	HPRC,HGSVC	No	2.538	Yes	NA,NA	NA	NA
chr6:25070517	198705	INS	1919	0.8527	0.5397	20	NA	NA	NA	NA	NA	NA	NA	NA	NA	No	ID=6-25070493-25070516-AGGG,6-25070513-25070532-AGGA,6-25070529-25070552-AGGG,6-25070549-25070572-AGGA;MOTIFS=AGGA,AGGG;STRUC=<VC208202>	HPRC,HGSVC	No	2.538	Yes	NA,NA	NA	NA
chr6:25070517	198700	INS	2645	0.8932	0.3876	25	NA	NA	NA	NA	NA	NA	NA	NA	NA	No	ID=6-25070493-25070516-AGGG,6-25070513-25070532-AGGA,6-25070529-25070552-AGGG,6-25070549-25070572-AGGA;MOTIFS=AGGA,AGGG;STRUC=<VC208202>	HPRC,HGSVC	No	2.538	Yes	NA,NA	NA	NA
chr6:25070517	198707	INS	4041	0.8465	0.5843	11	NA	NA	NA	NA	NA	NA	NA	NA	NA	No	ID=6-25070493-25070516-AGGG,6-25070513-25070532-AGGA,6-25070529-25070552-AGGG,6-25070549-25070572-AGGA;MOTIFS=AGGA,AGGG;STRUC=<VC208202>	HPRC,HGSVC,1KG-ONT	No	2.538	Yes	NA,NA	NA	NA
chr6:25070517	198699	INS	3711	0.9108	0.3454	11	NA	NA	NA	NA	NA	NA	NA	NA	NA	No	ID=6-25070493-25070516-AGGG,6-25070513-25070532-AGGA,6-25070529-25070552-AGGG,6-25070549-25070572-AGGA;MOTIFS=AGGA,AGGG;STRUC=<VC208202>	HPRC,HGSVC,1KG-ONT	No	2.538	Yes	NA,NA	NA	NA
chr6:25070517	198698	INS	2166	0.8783	0.4537	15	NA	NA	NA	NA	NA	NA	NA	NA	NA	No	ID=6-25070493-25070516-AGGG,6-25070513-25070532-AGGA,6-25070529-25070552-AGGG,6-25070549-25070572-AGGA;MOTIFS=AGGA,AGGG;STRUC=<VC208202>	HPRC,HGSVC	No	2.538	Yes	NA,NA	NA	NA
chr6:25070518	198708	INS	3352	0.8215	0.6375	2	NA	NA	NA	NA	NA	NA	NA	NA	NA	No	ID=6-25070493-25070516-AGGG,6-25070513-25070532-AGGA,6-25070529-25070552-AGGG,6-25070549-25070572-AGGA;MOTIFS=AGGA,AGGG;STRUC=<VC208202>	HPRC,HGSVC,1KG-ONT	No	2.538	No	NA,NA	NA	NA
chr6:25070521	198709	INS	1363	0.8859	0.4208	7	NA	NA	NA	NA	NA	NA	NA	NA	NA	No	ID=6-25070493-25070516-AGGG,6-25070513-25070532-AGGA,6-25070529-25070552-AGGG,6-25070549-25070572-AGGA;MOTIFS=AGGA,AGGG;STRUC=<VC208202>	1KG-ONT	No	2.538	Yes	NA,NA	NA	NA
chr6:25070521	198710	INS	566	0.8148	0.6769	10	NA	NA	NA	NA	NA	NA	NA	NA	NA	No	ID=6-25070493-25070516-AGGG,6-25070513-25070532-AGGA,6-25070529-25070552-AGGG,6-25070549-25070572-AGGA;MOTIFS=AGGA,AGGG;STRUC=<VC208202>	HPRC,HGSVC,1KG-ONT	No	2.538	Yes	NA,NA	NA	NA
chr6:25070525	198713	INS	664	0.925	0.3325	3	NA	NA	NA	NA	NA	NA	NA	NA	NA	No	ID=6-25070493-25070516-AGGG,6-25070513-25070532-AGGA,6-25070529-25070552-AGGG,6-25070549-25070572-AGGA;MOTIFS=AGGA,AGGG;STRUC=<VC208202>	HPRC,HGSVC	No	2.538	Yes	NA,NA	NA	NA
chr6:25070525	198715	INS	545	0.8471	0.5555	54	NA	NA	NA	NA	NA	NA	NA	NA	NA	No	ID=6-25070493-25070516-AGGG,6-25070513-25070532-AGGA,6-25070529-25070552-AGGG,6-25070549-25070572-AGGA;MOTIFS=AGGA,AGGG;STRUC=<VC208202>	HPRC,HGSVC,1KG-ONT	No	2.538	Yes	NA,NA	NA	NA
chr6:25070525	198712	INS	464	0.8909	0.4079	23	NA	NA	NA	NA	NA	NA	NA	NA	NA	No	ID=6-25070493-25070516-AGGG,6-25070513-25070532-AGGA,6-25070529-25070552-AGGG,6-25070549-25070572-AGGA;MOTIFS=AGGA,AGGG;STRUC=<VC208202>	HPRC,HGSVC,1KG-ONT	No	2.538	Yes	NA,NA	NA	NA
chr6:25070525	198714	INS	806	0.8108	0.6912	2	NA	NA	NA	NA	NA	NA	NA	NA	NA	No	ID=6-25070493-25070516-AGGG,6-25070513-25070532-AGGA,6-25070529-25070552-AGGG,6-25070549-25070572-AGGA;MOTIFS=AGGA,AGGG;STRUC=<VC208202>	HPRC,HGSVC	No	2.538	Yes	NA,NA	NA	NA
chr6:25070525	198711	INS	56	0.9068	0.3368	2	NA	NA	NA	NA	NA	NA	NA	NA	NA	No	ID=6-25070493-25070516-AGGG,6-25070513-25070532-AGGA,6-25070529-25070552-AGGG,6-25070549-25070572-AGGA;MOTIFS=AGGA,AGGG;STRUC=<VC208202>	NA	No	2.538	No	NA,NA	NA	NA
chr6:25070525	198716	INS	579	0.8949	0.4097	48	NA	NA	NA	NA	NA	NA	NA	NA	NA	No	ID=6-25070493-25070516-AGGG,6-25070513-25070532-AGGA,6-25070529-25070552-AGGG,6-25070549-25070572-AGGA;MOTIFS=AGGA,AGGG;STRUC=<VC208202>	HPRC,HGSVC,1KG-ONT	No	2.538	Yes	NA,NA	NA	NA
chr6:25070526	198718	INS	3116	0.8699	0.5024	1	NA	NA	NA	NA	NA	NA	NA	NA	NA	No	ID=6-25070493-25070516-AGGG,6-25070513-25070532-AGGA,6-25070529-25070552-AGGG,6-25070549-25070572-AGGA;MOTIFS=AGGA,AGGG;STRUC=<VC208202>	HPRC,HGSVC,1KG-ONT	No	2.538	No	NA,NA	NA	NA
chr6:25070531	198719	INS	2454	0.887	0.4079	2	NA	NA	NA	NA	NA	NA	NA	NA	NA	No	ID=6-25070493-25070516-AGGG,6-25070513-25070532-AGGA,6-25070529-25070552-AGGG,6-25070549-25070572-AGGA;MOTIFS=AGGA,AGGG;STRUC=<VC208202>	HPRC,HGSVC	No	2.538	No	NA,NA	NA	NA
chr6:25070533	198720	INS	3339	0.9492	0.2031	5	NA	NA	NA	NA	NA	NA	NA	NA	NA	No	ID=6-25070493-25070516-AGGG,6-25070513-25070532-AGGA,6-25070529-25070552-AGGG,6-25070549-25070572-AGGA;MOTIFS=AGGA,AGGG;STRUC=<VC208202>	HPRC,HGSVC,1KG-ONT	No	2.538	Yes	NA,NA	NA	NA
chr6:25070533	198721	INS	3315	0.8101	0.6576	22	NA	NA	NA	NA	NA	NA	NA	NA	NA	No	ID=6-25070493-25070516-AGGG,6-25070513-25070532-AGGA,6-25070529-25070552-AGGG,6-25070549-25070572-AGGA;MOTIFS=AGGA,AGGG;STRUC=<VC208202>	HPRC,HGSVC,1KG-ONT	No	2.538	Yes	NA,NA	NA	NA
chr6:25070533	198722	INS	3773	0.897	0.3664	4	NA	NA	NA	NA	NA	NA	NA	NA	NA	No	ID=6-25070493-25070516-AGGG,6-25070513-25070532-AGGA,6-25070529-25070552-AGGG,6-25070549-25070572-AGGA;MOTIFS=AGGA,AGGG;STRUC=<VC208202>	HPRC,HGSVC,1KG-ONT	No	2.538	No	NA,NA	NA	NA
chr6:25070533	198723	INS	3674	0.8352	0.5909	1	NA	NA	NA	NA	NA	NA	NA	NA	NA	No	ID=6-25070493-25070516-AGGG,6-25070513-25070532-AGGA,6-25070529-25070552-AGGG,6-25070549-25070572-AGGA;MOTIFS=AGGA,AGGG;STRUC=<VC208202>	HPRC,HGSVC,1KG-ONT	No	2.538	No	NA,NA	NA	NA
chr6:25070533	198724	INS	3825	0.8815	0.4207	2	NA	NA	NA	NA	NA	NA	NA	NA	NA	No	ID=6-25070493-25070516-AGGG,6-25070513-25070532-AGGA,6-25070529-25070552-AGGG,6-25070549-25070572-AGGA;MOTIFS=AGGA,AGGG;STRUC=<VC208202>	HPRC,HGSVC,1KG-ONT	No	2.538	Yes	NA,NA	NA	NA
chr6:25070533	198725	INS	3741	0.9597	0.2121	1	NA	NA	NA	NA	NA	NA	NA	NA	NA	No	ID=6-25070493-25070516-AGGG,6-25070513-25070532-AGGA,6-25070529-25070552-AGGG,6-25070549-25070572-AGGA;MOTIFS=AGGA,AGGG;STRUC=<VC208202>	HPRC,HGSVC,1KG-ONT	No	2.538	Yes	NA,NA	NA	NA
chr6:25070533	198726	INS	2848	0.8574	0.5894	3	NA	NA	NA	NA	NA	NA	NA	NA	NA	No	ID=6-25070493-25070516-AGGG,6-25070513-25070532-AGGA,6-25070529-25070552-AGGG,6-25070549-25070572-AGGA;MOTIFS=AGGA,AGGG;STRUC=<VC208202>	HPRC,HGSVC,1KG-ONT	No	2.538	Yes	NA,NA	NA	NA
chr6:25070537	198728	INS	129	0.8252	0.6348	8	NA	NA	NA	NA	NA	NA	NA	NA	enhancer	No	ID=6-25070493-25070516-AGGG,6-25070513-25070532-AGGA,6-25070529-25070552-AGGG,6-25070549-25070572-AGGA;MOTIFS=AGGA,AGGG;STRUC=<VC208202>	HPRC,HGSVC,1KG-ONT	No	2.538	Yes	NA,NA	NA	NA
chr6:25070537	198727	INS	2999	0.8481	0.5692	3	NA	NA	NA	NA	NA	NA	NA	NA	enhancer	No	ID=6-25070493-25070516-AGGG,6-25070513-25070532-AGGA,6-25070529-25070552-AGGG,6-25070549-25070572-AGGA;MOTIFS=AGGA,AGGG;STRUC=<VC208202>	HPRC,HGSVC,1KG-ONT	No	2.538	No	NA,NA	NA	NA
chr6:25070539	198729	INS	1905	0.8162	0.659	4	NA	NA	NA	NA	NA	NA	NA	NA	enhancer	No	ID=6-25070493-25070516-AGGG,6-25070513-25070532-AGGA,6-25070529-25070552-AGGG,6-25070549-25070572-AGGA;MOTIFS=AGGA,AGGG;STRUC=<VC208202>	HPRC,HGSVC	No	2.538	Yes	NA,NA	NA	NA
chr6:25070541	198733	INS	8216	0.8556	0.5339	3	NA	NA	NA	NA	NA	NA	NA	NA	enhancer	No	ID=6-25070493-25070516-AGGG,6-25070513-25070532-AGGA,6-25070529-25070552-AGGG,6-25070549-25070572-AGGA;MOTIFS=AGGA,AGGG;STRUC=<VC208202>	HGSVC,1KG-ONT	No	2.538	Yes	NA,NA	NA	NA
chr6:25070541	198731	INS	7179	0.8977	0.3833	1	NA	NA	NA	NA	NA	NA	NA	NA	enhancer	No	ID=6-25070493-25070516-AGGG,6-25070513-25070532-AGGA,6-25070529-25070552-AGGG,6-25070549-25070572-AGGA;MOTIFS=AGGA,AGGG;STRUC=<VC208202>	HGSVC,1KG-ONT	No	2.538	No	NA,NA	NA	NA
chr6:25070541	198739	INS	131	0.8183	0.6515	7	NA	NA	NA	NA	NA	NA	NA	NA	enhancer	No	ID=6-25070493-25070516-AGGG,6-25070513-25070532-AGGA,6-25070529-25070552-AGGG,6-25070549-25070572-AGGA;MOTIFS=AGGA,AGGG;STRUC=<VC208202>	HPRC,HGSVC,1KG-ONT	No	2.538	No	NA,NA	NA	NA
chr6:25070541	198734	INS	324	0.8944	0.4098	20	NA	NA	NA	NA	NA	NA	NA	NA	enhancer	No	ID=6-25070493-25070516-AGGG,6-25070513-25070532-AGGA,6-25070529-25070552-AGGG,6-25070549-25070572-AGGA;MOTIFS=AGGA,AGGG;STRUC=<VC208202>	HPRC,HGSVC,1KG-ONT	No	2.538	Yes	NA,NA	NA	NA
chr6:25070541	198735	INS	348	0.8627	0.4875	161	NA	NA	NA	NA	NA	NA	NA	NA	enhancer	No	ID=6-25070493-25070516-AGGG,6-25070513-25070532-AGGA,6-25070529-25070552-AGGG,6-25070549-25070572-AGGA;MOTIFS=AGGA,AGGG;STRUC=<VC208202>	HPRC,HGSVC,1KG-ONT	No	2.538	Yes	NA,NA	NA	NA
chr6:25070541	198736	INS	371	0.8413	0.5946	11	NA	NA	NA	NA	NA	NA	NA	NA	enhancer	No	ID=6-25070493-25070516-AGGG,6-25070513-25070532-AGGA,6-25070529-25070552-AGGG,6-25070549-25070572-AGGA;MOTIFS=AGGA,AGGG;STRUC=<VC208202>	HPRC,HGSVC,1KG-ONT	No	2.538	Yes	NA,NA	NA	NA
chr6:25070541	198737	INS	120	0.9203	0.3021	46	NA	NA	NA	NA	NA	NA	NA	NA	enhancer	No	ID=6-25070493-25070516-AGGG,6-25070513-25070532-AGGA,6-25070529-25070552-AGGG,6-25070549-25070572-AGGA;MOTIFS=AGGA,AGGG;STRUC=<VC208202>	HPRC,HGSVC,1KG-ONT	No	2.538	Yes	NA,NA	NA	NA
chr6:25070541	198730	INS	1120	0.8596	0.5327	4	NA	NA	NA	NA	NA	NA	NA	NA	enhancer	No	ID=6-25070493-25070516-AGGG,6-25070513-25070532-AGGA,6-25070529-25070552-AGGG,6-25070549-25070572-AGGA;MOTIFS=AGGA,AGGG;STRUC=<VC208202>	1KG-ONT	No	2.538	Yes	NA,NA	NA	NA
chr6:25070544	198740	INS	3360	0.9131	0.3268	4	NA	NA	NA	NA	NA	NA	NA	NA	enhancer	No	ID=6-25070493-25070516-AGGG,6-25070513-25070532-AGGA,6-25070529-25070552-AGGG,6-25070549-25070572-AGGA;MOTIFS=AGGA,AGGG;STRUC=<VC208202>	HPRC,HGSVC,1KG-ONT	No	2.538	Yes	NA,NA	NA	NA
chr6:25070547	198741	INS	3629	0.868	0.4906	7	NA	NA	NA	NA	NA	NA	NA	NA	enhancer	No	ID=6-25070493-25070516-AGGG,6-25070513-25070532-AGGA,6-25070529-25070552-AGGG,6-25070549-25070572-AGGA;MOTIFS=AGGA,AGGG;STRUC=<VC208202>	HPRC,HGSVC,1KG-ONT	No	3.322	Yes	NA,NA	NA	NA
chr6:25070553	198742	INS	3197	0.9141	0.3482	3	NA	NA	NA	NA	NA	NA	NA	NA	enhancer	No	ID=6-25070493-25070516-AGGG,6-25070513-25070532-AGGA,6-25070529-25070552-AGGG,6-25070549-25070572-AGGA;MOTIFS=AGGA,AGGG;STRUC=<VC208202>	HPRC,HGSVC,1KG-ONT	No	3.322	No	NA,NA	NA	NA
chr6:25070553	198743	INS	112	0.818	0.6557	3	NA	NA	NA	NA	NA	NA	NA	NA	enhancer	No	ID=6-25070493-25070516-AGGG,6-25070513-25070532-AGGA,6-25070529-25070552-AGGG,6-25070549-25070572-AGGA;MOTIFS=AGGA,AGGG;STRUC=<VC208202>	HPRC,HGSVC,1KG-ONT	No	3.322	Yes	NA,NA	NA	NA
chr6:25070554	198744	INS	2283	0.8398	0.6102	1	NA	NA	NA	NA	NA	NA	NA	NA	enhancer	No	ID=6-25070493-25070516-AGGG,6-25070513-25070532-AGGA,6-25070529-25070552-AGGG,6-25070549-25070572-AGGA;MOTIFS=AGGA,AGGG;STRUC=<VC208202>	HPRC,HGSVC	No	3.322	No	NA,NA	NA	NA
chr6:25070554	198745	INS	2871	0.9045	0.3599	1	NA	NA	NA	NA	NA	NA	NA	NA	enhancer	No	ID=6-25070493-25070516-AGGG,6-25070513-25070532-AGGA,6-25070529-25070552-AGGG,6-25070549-25070572-AGGA;MOTIFS=AGGA,AGGG;STRUC=<VC208202>	HPRC,HGSVC,1KG-ONT	No	3.322	No	NA,NA	NA	NA
chr6:25070557	198746	INS	2651	0.9603	0.19	1	NA	NA	NA	NA	NA	NA	NA	NA	enhancer	No	ID=6-25070493-25070516-AGGG,6-25070513-25070532-AGGA,6-25070529-25070552-AGGG,6-25070549-25070572-AGGA;MOTIFS=AGGA,AGGG;STRUC=<VC208202>	HPRC,HGSVC	No	3.322	No	NA,NA	NA	NA
chr6:25070564	198747	INS	466	0.8739	0.4857	3	NA	NA	NA	NA	NA	NA	NA	NA	enhancer	No	ID=6-25070493-25070516-AGGG,6-25070513-25070532-AGGA,6-25070529-25070552-AGGG,6-25070549-25070572-AGGA;MOTIFS=AGGA,AGGG;STRUC=<VC208202>	HPRC,HGSVC,1KG-ONT	No	3.322	Yes	NA,NA	NA	NA
chr6:25070566	198749	INS	2981	0.8845	0.4418	5	NA	NA	NA	NA	NA	NA	NA	NA	enhancer	No	ID=6-25070493-25070516-AGGG,6-25070513-25070532-AGGA,6-25070529-25070552-AGGG,6-25070549-25070572-AGGA;MOTIFS=AGGA,AGGG;STRUC=<VC208202>	HPRC,HGSVC,1KG-ONT	No	3.322	Yes	NA,NA	NA	NA
chr6:25070571	198750	INS	514	0.8253	0.6374	1	NA	NA	NA	NA	NA	NA	NA	NA	enhancer	No	ID=6-25070493-25070516-AGGG,6-25070513-25070532-AGGA,6-25070529-25070552-AGGG,6-25070549-25070572-AGGA;MOTIFS=AGGA,AGGG;STRUC=<VC208202>	HPRC,HGSVC,1KG-ONT	No	3.322	No	NA,NA	NA	NA
chr6:25070572	198751	INS	3310	0.8441	0.5909	2	NA	NA	NA	NA	NA	NA	NA	NA	enhancer	No	ID=6-25070493-25070516-AGGG,6-25070513-25070532-AGGA,6-25070529-25070552-AGGG,6-25070549-25070572-AGGA;MOTIFS=AGGA,AGGG;STRUC=<VC208202>	HPRC,HGSVC,1KG-ONT	No	3.322	Yes	NA,NA	NA	NA
chr6:25070572	198752	INS	3526	0.8251	0.6407	2	NA	NA	NA	NA	NA	NA	NA	NA	enhancer	No	ID=6-25070493-25070516-AGGG,6-25070513-25070532-AGGA,6-25070529-25070552-AGGG,6-25070549-25070572-AGGA;MOTIFS=AGGA,AGGG;STRUC=<VC208202>	HPRC,HGSVC,1KG-ONT	No	3.322	No	NA,NA	NA	NA
chr6:25070572	198753	INS	201	0.8133	0.6676	5	NA	NA	NA	NA	NA	NA	NA	NA	enhancer	No	ID=6-25070493-25070516-AGGG,6-25070513-25070532-AGGA,6-25070529-25070552-AGGG,6-25070549-25070572-AGGA;MOTIFS=AGGA,AGGG;STRUC=<VC208202>	NA	No	3.322	No	NA,NA	NA	NA
chr6:25070572	198754	INS	3157	0.9508	0.1964	1	NA	NA	NA	NA	NA	NA	NA	NA	enhancer	No	ID=6-25070493-25070516-AGGG,6-25070513-25070532-AGGA,6-25070529-25070552-AGGG,6-25070549-25070572-AGGA;MOTIFS=AGGA,AGGG;STRUC=<VC208202>	HPRC,HGSVC,1KG-ONT	No	3.322	No	NA,NA	NA	NA
chr6:25070576	198755	INS	6987	0.8346	0.6433	4	NA	NA	NA	NA	NA	NA	NA	NA	enhancer	No	ID=6-25070493-25070516-AGGG,6-25070513-25070532-AGGA,6-25070529-25070552-AGGG,6-25070549-25070572-AGGA;MOTIFS=AGGA,AGGG;STRUC=<VC208202>	HGSVC,1KG-ONT	No	3.322	No	NA,NA	NA	NA
chr6:25072677	198756	INS	230	0.8108	0.6714	1	NA	NA	NA	NA	NA	NA	NA	NA	NA	No	NA	NA	No	8.427	No	NA,NA	NA	NA
chr6:25091703	198757	INS	69	0.846	0.6032	185	NA	NA	NA	NA	NA	NA	NA	NA	NA	No	NA	HPRC,HGSVC,1KG-ONT	Yes	2.238	Yes	NA,NA	NA	NA
chr6:25091703	198759	INS	141	0.8577	0.5172	222	NA	NA	NA	NA	NA	NA	NA	NA	NA	No	NA	HPRC,HGSVC	No	2.238	Yes	NA,NA	NA	NA
chr6:25091703	198758	INS	105	0.8517	0.5326	65	NA	NA	NA	NA	NA	NA	NA	NA	NA	No	NA	HPRC,HGSVC	Yes	2.238	Yes	NA,NA	NA	NA
chr6:25091703	198760	INS	177	0.8687	0.5117	8	NA	NA	NA	NA	NA	NA	NA	NA	NA	No	NA	HPRC,HGSVC	No	2.238	Yes	NA,NA	NA	NA
chr6:25091703	198761	INS	213	0.8527	0.5304	1	NA	NA	NA	NA	NA	NA	NA	NA	NA	No	NA	HGSVC	No	2.238	No	NA,NA	NA	NA
chr6:25124578	198763	INS	326	0.9665	0.1658	287	NA	NA	NA	NA	NA	NA	NA	NA	NA	No	ID=6-25124562-25124571-ATG;MOTIFS=ATG;STRUC=(ATG)n	HPRC,HGSVC,1KG-ONT	Yes	9.227	Yes	NA,NA	NA	NA
chr6:25124578	198764	INS	354	0.9494	0.2096	3	NA	NA	NA	NA	NA	NA	NA	NA	NA	No	ID=6-25124562-25124571-ATG;MOTIFS=ATG;STRUC=(ATG)n	HPRC,HGSVC,1KG-ONT	Yes	9.227	Yes	NA,NA	NA	NA
chr6:25164450	198765	DEL	50	0.8385	0.5789	7	NA	NA	NA	NA	NA	NA	NA	NA	NA	No	NA	HPRC,HGSVC,1KG-ONT	No	1.787	No	NA,NA	NA	NA
chr6:25164459	198766	DEL	66	0.8939	0.3921	54	NA	NA	NA	NA	NA	NA	NA	NA	NA	No	NA	HPRC,HGSVC,1KG-ONT	No	1.687	Yes	NA,NA	NA	NA
chr6:25164470	198767	INS	66	0.9015	0.3801	6	NA	NA	NA	NA	NA	NA	NA	NA	NA	No	NA	HPRC	Yes	1.854	Yes	NA,NA	NA	NA
chr6:25175438	198768	INS	325	0.9302	0.2892	1	NA	NA	NA	NA	NA	NA	NA	NA	enhancer	No	NA	NA	Yes	3.322	No	NA,NA	NA	NA
chr6:25181046	198769	DEL	73	0.9857	0.2624	1	NA	NA	NA	NA	NA	NA	NA	NA	NA	No	NA	HPRC,HGSVC	No	4.595	No	NA,NA	NA	NA
chr6:25206451	198770	INS	50	0.835	0.6248	176	NA	NA	NA	NA	NA	NA	NA	NA	NA	No	ID=6-25206391-25206417-CA,6-25206434-25206444-TA,6-25206439-25206454-ATATA,6-25206449-25206461-AT,6-25206463-25206475-TA,6-25206477-25206487-AT,6-25206489-25206503-TA,6-25206503-25206513-AT,6-25206523-25206532-AT,6-25206542-25206552-TA,6-25206552-25206561-AT,6-25206571-25206583-TA,6-25206583-25206593-AT,6-25206625-25206637-TA,6-25206645-25206659-TA;MOTIFS=CA,ATATA,TA,AT;STRUC=<VC208221>	HPRC	No	1.616	Yes	NA,NA	NA	NA
chr6:25206469	198771	INS	142	0.7967	0.6984	5	NA	NA	NA	NA	NA	NA	NA	NA	NA	No	ID=6-25206391-25206417-CA,6-25206434-25206444-TA,6-25206439-25206454-ATATA,6-25206449-25206461-AT,6-25206463-25206475-TA,6-25206477-25206487-AT,6-25206489-25206503-TA,6-25206503-25206513-AT,6-25206523-25206532-AT,6-25206542-25206552-TA,6-25206552-25206561-AT,6-25206571-25206583-TA,6-25206583-25206593-AT,6-25206625-25206637-TA,6-25206645-25206659-TA;MOTIFS=CA,ATATA,TA,AT;STRUC=<VC208221>	HPRC,HGSVC,1KG-ONT	No	1.616	No	NA,NA	NA	NA
chr6:25206476	198772	INS	150	0.8303	0.6824	1	NA	NA	NA	NA	NA	NA	NA	NA	NA	No	ID=6-25206391-25206417-CA,6-25206434-25206444-TA,6-25206439-25206454-ATATA,6-25206449-25206461-AT,6-25206463-25206475-TA,6-25206477-25206487-AT,6-25206489-25206503-TA,6-25206503-25206513-AT,6-25206523-25206532-AT,6-25206542-25206552-TA,6-25206552-25206561-AT,6-25206571-25206583-TA,6-25206583-25206593-AT,6-25206625-25206637-TA,6-25206645-25206659-TA;MOTIFS=CA,ATATA,TA,AT;STRUC=<VC208221>	HPRC,HGSVC,1KG-ONT	No	1.616	No	NA,NA	NA	NA
chr6:25206494	198773	INS	105	0.8422	0.6014	13	NA	NA	NA	NA	NA	NA	NA	NA	NA	No	ID=6-25206391-25206417-CA,6-25206434-25206444-TA,6-25206439-25206454-ATATA,6-25206449-25206461-AT,6-25206463-25206475-TA,6-25206477-25206487-AT,6-25206489-25206503-TA,6-25206503-25206513-AT,6-25206523-25206532-AT,6-25206542-25206552-TA,6-25206552-25206561-AT,6-25206571-25206583-TA,6-25206583-25206593-AT,6-25206625-25206637-TA,6-25206645-25206659-TA;MOTIFS=CA,ATATA,TA,AT;STRUC=<VC208221>	HPRC,HGSVC,1KG-ONT	No	1.616	Yes	NA,NA	NA	NA
chr6:25206495	198774	INS	55	0.8261	0.6344	1	NA	NA	NA	NA	NA	NA	NA	NA	NA	No	ID=6-25206391-25206417-CA,6-25206434-25206444-TA,6-25206439-25206454-ATATA,6-25206449-25206461-AT,6-25206463-25206475-TA,6-25206477-25206487-AT,6-25206489-25206503-TA,6-25206503-25206513-AT,6-25206523-25206532-AT,6-25206542-25206552-TA,6-25206552-25206561-AT,6-25206571-25206583-TA,6-25206583-25206593-AT,6-25206625-25206637-TA,6-25206645-25206659-TA;MOTIFS=CA,ATATA,TA,AT;STRUC=<VC208221>	HPRC,HGSVC,1KG-ONT	No	1.616	No	NA,NA	NA	NA
chr6:25206523	198775	INS	76	0.8754	0.4487	12	NA	NA	NA	NA	NA	NA	NA	NA	NA	No	ID=6-25206391-25206417-CA,6-25206434-25206444-TA,6-25206439-25206454-ATATA,6-25206449-25206461-AT,6-25206463-25206475-TA,6-25206477-25206487-AT,6-25206489-25206503-TA,6-25206503-25206513-AT,6-25206523-25206532-AT,6-25206542-25206552-TA,6-25206552-25206561-AT,6-25206571-25206583-TA,6-25206583-25206593-AT,6-25206625-25206637-TA,6-25206645-25206659-TA;MOTIFS=CA,ATATA,TA,AT;STRUC=<VC208221>	HPRC,HGSVC,1KG-ONT	No	1.616	Yes	NA,NA	NA	NA
chr6:25206523	198776	INS	90	0.8391	0.6993	8	NA	NA	NA	NA	NA	NA	NA	NA	NA	No	ID=6-25206391-25206417-CA,6-25206434-25206444-TA,6-25206439-25206454-ATATA,6-25206449-25206461-AT,6-25206463-25206475-TA,6-25206477-25206487-AT,6-25206489-25206503-TA,6-25206503-25206513-AT,6-25206523-25206532-AT,6-25206542-25206552-TA,6-25206552-25206561-AT,6-25206571-25206583-TA,6-25206583-25206593-AT,6-25206625-25206637-TA,6-25206645-25206659-TA;MOTIFS=CA,ATATA,TA,AT;STRUC=<VC208221>	HPRC,HGSVC,1KG-ONT	No	1.616	Yes	NA,NA	NA	NA
chr6:25206553	198777	INS	84	0.8011	0.6948	75	NA	NA	NA	NA	NA	NA	NA	NA	NA	No	ID=6-25206391-25206417-CA,6-25206434-25206444-TA,6-25206439-25206454-ATATA,6-25206449-25206461-AT,6-25206463-25206475-TA,6-25206477-25206487-AT,6-25206489-25206503-TA,6-25206503-25206513-AT,6-25206523-25206532-AT,6-25206542-25206552-TA,6-25206552-25206561-AT,6-25206571-25206583-TA,6-25206583-25206593-AT,6-25206625-25206637-TA,6-25206645-25206659-TA;MOTIFS=CA,ATATA,TA,AT;STRUC=<VC208221>	HPRC,HGSVC,1KG-ONT	Yes	1.616	Yes	NA,NA	NA	NA
chr6:25206576	198778	INS	60	0.8302	0.612	3	NA	NA	NA	NA	NA	NA	NA	NA	NA	No	ID=6-25206391-25206417-CA,6-25206434-25206444-TA,6-25206439-25206454-ATATA,6-25206449-25206461-AT,6-25206463-25206475-TA,6-25206477-25206487-AT,6-25206489-25206503-TA,6-25206503-25206513-AT,6-25206523-25206532-AT,6-25206542-25206552-TA,6-25206552-25206561-AT,6-25206571-25206583-TA,6-25206583-25206593-AT,6-25206625-25206637-TA,6-25206645-25206659-TA;MOTIFS=CA,ATATA,TA,AT;STRUC=<VC208221>	HPRC,HGSVC,1KG-ONT	Yes	1.616	No	NA,NA	NA	NA
chr6:25206617	198779	INS	113	0.7983	0.694	8	NA	NA	NA	NA	NA	NA	NA	NA	NA	No	ID=6-25206391-25206417-CA,6-25206434-25206444-TA,6-25206439-25206454-ATATA,6-25206449-25206461-AT,6-25206463-25206475-TA,6-25206477-25206487-AT,6-25206489-25206503-TA,6-25206503-25206513-AT,6-25206523-25206532-AT,6-25206542-25206552-TA,6-25206552-25206561-AT,6-25206571-25206583-TA,6-25206583-25206593-AT,6-25206625-25206637-TA,6-25206645-25206659-TA;MOTIFS=CA,ATATA,TA,AT;STRUC=<VC208221>	HPRC,HGSVC,1KG-ONT	Yes	1.616	Yes	NA,NA	NA	NA
chr6:25206630	198780	INS	241	0.8763	0.4656	4	NA	NA	NA	NA	NA	NA	NA	NA	NA	No	ID=6-25206391-25206417-CA,6-25206434-25206444-TA,6-25206439-25206454-ATATA,6-25206449-25206461-AT,6-25206463-25206475-TA,6-25206477-25206487-AT,6-25206489-25206503-TA,6-25206503-25206513-AT,6-25206523-25206532-AT,6-25206542-25206552-TA,6-25206552-25206561-AT,6-25206571-25206583-TA,6-25206583-25206593-AT,6-25206625-25206637-TA,6-25206645-25206659-TA;MOTIFS=CA,ATATA,TA,AT;STRUC=<VC208221>	NA	Yes	1.616	Yes	NA,NA	NA	NA
chr6:25206630	198785	INS	68	0.9159	0.4958	14	NA	NA	NA	NA	NA	NA	NA	NA	NA	No	ID=6-25206391-25206417-CA,6-25206434-25206444-TA,6-25206439-25206454-ATATA,6-25206449-25206461-AT,6-25206463-25206475-TA,6-25206477-25206487-AT,6-25206489-25206503-TA,6-25206503-25206513-AT,6-25206523-25206532-AT,6-25206542-25206552-TA,6-25206552-25206561-AT,6-25206571-25206583-TA,6-25206583-25206593-AT,6-25206625-25206637-TA,6-25206645-25206659-TA;MOTIFS=CA,ATATA,TA,AT;STRUC=<VC208221>	HPRC,HGSVC,1KG-ONT	Yes	1.616	Yes	NA,NA	NA	NA
chr6:25206630	198784	INS	114	0.8942	0.6555	11	NA	NA	NA	NA	NA	NA	NA	NA	NA	No	ID=6-25206391-25206417-CA,6-25206434-25206444-TA,6-25206439-25206454-ATATA,6-25206449-25206461-AT,6-25206463-25206475-TA,6-25206477-25206487-AT,6-25206489-25206503-TA,6-25206503-25206513-AT,6-25206523-25206532-AT,6-25206542-25206552-TA,6-25206552-25206561-AT,6-25206571-25206583-TA,6-25206583-25206593-AT,6-25206625-25206637-TA,6-25206645-25206659-TA;MOTIFS=CA,ATATA,TA,AT;STRUC=<VC208221>	HPRC,HGSVC,1KG-ONT	Yes	1.616	Yes	NA,NA	NA	NA
chr6:25206630	198783	INS	72	0.9795	0.0738	468	NA	NA	NA	NA	NA	NA	NA	NA	NA	No	ID=6-25206391-25206417-CA,6-25206434-25206444-TA,6-25206439-25206454-ATATA,6-25206449-25206461-AT,6-25206463-25206475-TA,6-25206477-25206487-AT,6-25206489-25206503-TA,6-25206503-25206513-AT,6-25206523-25206532-AT,6-25206542-25206552-TA,6-25206552-25206561-AT,6-25206571-25206583-TA,6-25206583-25206593-AT,6-25206625-25206637-TA,6-25206645-25206659-TA;MOTIFS=CA,ATATA,TA,AT;STRUC=<VC208221>	HPRC,HGSVC,1KG-ONT	Yes	1.616	Yes	NA,NA	NA	NA
chr6:25206630	198782	INS	128	0.9272	0.3284	46	NA	NA	NA	NA	NA	NA	NA	NA	NA	No	ID=6-25206391-25206417-CA,6-25206434-25206444-TA,6-25206439-25206454-ATATA,6-25206449-25206461-AT,6-25206463-25206475-TA,6-25206477-25206487-AT,6-25206489-25206503-TA,6-25206503-25206513-AT,6-25206523-25206532-AT,6-25206542-25206552-TA,6-25206552-25206561-AT,6-25206571-25206583-TA,6-25206583-25206593-AT,6-25206625-25206637-TA,6-25206645-25206659-TA;MOTIFS=CA,ATATA,TA,AT;STRUC=<VC208221>	HPRC,HGSVC,1KG-ONT	Yes	1.616	Yes	NA,NA	NA	NA
chr6:25206630	198781	INS	99	0.8578	0.5415	27	NA	NA	NA	NA	NA	NA	NA	NA	NA	No	ID=6-25206391-25206417-CA,6-25206434-25206444-TA,6-25206439-25206454-ATATA,6-25206449-25206461-AT,6-25206463-25206475-TA,6-25206477-25206487-AT,6-25206489-25206503-TA,6-25206503-25206513-AT,6-25206523-25206532-AT,6-25206542-25206552-TA,6-25206552-25206561-AT,6-25206571-25206583-TA,6-25206583-25206593-AT,6-25206625-25206637-TA,6-25206645-25206659-TA;MOTIFS=CA,ATATA,TA,AT;STRUC=<VC208221>	HPRC,HGSVC,1KG-ONT	Yes	1.616	Yes	NA,NA	NA	NA
chr6:25206637	198791	INS	133	0.8399	0.6094	12	NA	NA	NA	NA	NA	NA	NA	NA	NA	No	ID=6-25206391-25206417-CA,6-25206434-25206444-TA,6-25206439-25206454-ATATA,6-25206449-25206461-AT,6-25206463-25206475-TA,6-25206477-25206487-AT,6-25206489-25206503-TA,6-25206503-25206513-AT,6-25206523-25206532-AT,6-25206542-25206552-TA,6-25206552-25206561-AT,6-25206571-25206583-TA,6-25206583-25206593-AT,6-25206625-25206637-TA,6-25206645-25206659-TA;MOTIFS=CA,ATATA,TA,AT;STRUC=<VC208221>	HPRC,HGSVC,1KG-ONT	Yes	1.616	Yes	NA,NA	NA	NA
chr6:25206637	198790	INS	104	0.9226	0.2911	60	NA	NA	NA	NA	NA	NA	NA	NA	NA	No	ID=6-25206391-25206417-CA,6-25206434-25206444-TA,6-25206439-25206454-ATATA,6-25206449-25206461-AT,6-25206463-25206475-TA,6-25206477-25206487-AT,6-25206489-25206503-TA,6-25206503-25206513-AT,6-25206523-25206532-AT,6-25206542-25206552-TA,6-25206552-25206561-AT,6-25206571-25206583-TA,6-25206583-25206593-AT,6-25206625-25206637-TA,6-25206645-25206659-TA;MOTIFS=CA,ATATA,TA,AT;STRUC=<VC208221>	HPRC,HGSVC,1KG-ONT	Yes	1.616	Yes	NA,NA	NA	NA
chr6:25206637	198789	INS	111	0.9568	0.1797	193	NA	NA	NA	NA	NA	NA	NA	NA	NA	No	ID=6-25206391-25206417-CA,6-25206434-25206444-TA,6-25206439-25206454-ATATA,6-25206449-25206461-AT,6-25206463-25206475-TA,6-25206477-25206487-AT,6-25206489-25206503-TA,6-25206503-25206513-AT,6-25206523-25206532-AT,6-25206542-25206552-TA,6-25206552-25206561-AT,6-25206571-25206583-TA,6-25206583-25206593-AT,6-25206625-25206637-TA,6-25206645-25206659-TA;MOTIFS=CA,ATATA,TA,AT;STRUC=<VC208221>	HPRC,HGSVC,1KG-ONT	Yes	1.616	Yes	NA,NA	NA	NA
chr6:25206637	198788	INS	84	0.8595	0.5126	6	NA	NA	NA	NA	NA	NA	NA	NA	NA	No	ID=6-25206391-25206417-CA,6-25206434-25206444-TA,6-25206439-25206454-ATATA,6-25206449-25206461-AT,6-25206463-25206475-TA,6-25206477-25206487-AT,6-25206489-25206503-TA,6-25206503-25206513-AT,6-25206523-25206532-AT,6-25206542-25206552-TA,6-25206552-25206561-AT,6-25206571-25206583-TA,6-25206583-25206593-AT,6-25206625-25206637-TA,6-25206645-25206659-TA;MOTIFS=CA,ATATA,TA,AT;STRUC=<VC208221>	HPRC,HGSVC,1KG-ONT	Yes	1.616	No	NA,NA	NA	NA
chr6:25206637	198787	INS	141	0.8092	0.6914	6	NA	NA	NA	NA	NA	NA	NA	NA	NA	No	ID=6-25206391-25206417-CA,6-25206434-25206444-TA,6-25206439-25206454-ATATA,6-25206449-25206461-AT,6-25206463-25206475-TA,6-25206477-25206487-AT,6-25206489-25206503-TA,6-25206503-25206513-AT,6-25206523-25206532-AT,6-25206542-25206552-TA,6-25206552-25206561-AT,6-25206571-25206583-TA,6-25206583-25206593-AT,6-25206625-25206637-TA,6-25206645-25206659-TA;MOTIFS=CA,ATATA,TA,AT;STRUC=<VC208221>	HPRC,HGSVC,1KG-ONT	Yes	1.616	Yes	NA,NA	NA	NA
chr6:25206637	198786	INS	118	0.8099	0.6698	66	NA	NA	NA	NA	NA	NA	NA	NA	NA	No	ID=6-25206391-25206417-CA,6-25206434-25206444-TA,6-25206439-25206454-ATATA,6-25206449-25206461-AT,6-25206463-25206475-TA,6-25206477-25206487-AT,6-25206489-25206503-TA,6-25206503-25206513-AT,6-25206523-25206532-AT,6-25206542-25206552-TA,6-25206552-25206561-AT,6-25206571-25206583-TA,6-25206583-25206593-AT,6-25206625-25206637-TA,6-25206645-25206659-TA;MOTIFS=CA,ATATA,TA,AT;STRUC=<VC208221>	HPRC,HGSVC,1KG-ONT	Yes	1.616	Yes	NA,NA	NA	NA
chr6:25206647	198792	INS	105	0.8325	0.6394	39	NA	NA	NA	NA	NA	NA	NA	NA	NA	No	ID=6-25206391-25206417-CA,6-25206434-25206444-TA,6-25206439-25206454-ATATA,6-25206449-25206461-AT,6-25206463-25206475-TA,6-25206477-25206487-AT,6-25206489-25206503-TA,6-25206503-25206513-AT,6-25206523-25206532-AT,6-25206542-25206552-TA,6-25206552-25206561-AT,6-25206571-25206583-TA,6-25206583-25206593-AT,6-25206625-25206637-TA,6-25206645-25206659-TA;MOTIFS=CA,ATATA,TA,AT;STRUC=<VC208221>	HPRC,HGSVC,1KG-ONT	Yes	1.616	Yes	NA,NA	NA	NA
chr6:25263241	198793	DEL	85	0.8181	0.6598	45	NA	NA	NA	NA	NA	NA	NA	NA	NA	No	ID=6-25263243-25263259-A,6-25263269-25263289-AAGA,6-25263286-25263321-AG,6-25263318-25263383-AGAA;MOTIFS=AAGA,AG,AGAA,A;STRUC=<VC208231>	HPRC,HGSVC,1KG-ONT	No	1.989	Yes	NA,NA	NA	NA
chr6:25263243	198794	DEL	79	0.917	0.3046	285	NA	NA	NA	NA	NA	NA	NA	NA	NA	No	ID=6-25263243-25263259-A,6-25263269-25263289-AAGA,6-25263286-25263321-AG,6-25263318-25263383-AGAA;MOTIFS=AAGA,AG,AGAA,A;STRUC=<VC208231>	HPRC,HGSVC,1KG-ONT	No	1.989	Yes	NA,NA	NA	NA
chr6:25263244	198795	DEL	74	0.8266	0.6251	18	NA	NA	NA	NA	NA	NA	NA	NA	NA	No	ID=6-25263243-25263259-A,6-25263269-25263289-AAGA,6-25263286-25263321-AG,6-25263318-25263383-AGAA;MOTIFS=AAGA,AG,AGAA,A;STRUC=<VC208231>	HPRC,HGSVC,1KG-ONT	No	1.989	No	NA,NA	NA	NA
chr6:25263254	198796	DEL	98	0.8848	0.4593	22	NA	NA	NA	NA	NA	NA	NA	NA	NA	No	ID=6-25263243-25263259-A,6-25263269-25263289-AAGA,6-25263286-25263321-AG,6-25263318-25263383-AGAA;MOTIFS=AAGA,AG,AGAA,A;STRUC=<VC208231>	HPRC,HGSVC,1KG-ONT	No	2.067	Yes	NA,NA	NA	NA
chr6:25263293	198797	INS	50	0.8312	0.6073	16	NA	NA	NA	NA	NA	NA	NA	NA	NA	No	ID=6-25263243-25263259-A,6-25263269-25263289-AAGA,6-25263286-25263321-AG,6-25263318-25263383-AGAA;MOTIFS=AAGA,AG,AGAA,A;STRUC=<VC208231>	NA	No	0.692	Yes	NA,NA	NA	NA
chr6:25263293	198798	INS	58	0.809	0.6692	3	NA	NA	NA	NA	NA	NA	NA	NA	NA	No	ID=6-25263243-25263259-A,6-25263269-25263289-AAGA,6-25263286-25263321-AG,6-25263318-25263383-AGAA;MOTIFS=AAGA,AG,AGAA,A;STRUC=<VC208231>	NA	No	0.692	No	NA,NA	NA	NA
chr6:25263295	198799	INS	52	0.8049	0.6936	9	NA	NA	NA	NA	NA	NA	NA	NA	NA	No	ID=6-25263243-25263259-A,6-25263269-25263289-AAGA,6-25263286-25263321-AG,6-25263318-25263383-AGAA;MOTIFS=AAGA,AG,AGAA,A;STRUC=<VC208231>	NA	No	0.692	Yes	NA,NA	NA	NA
chr6:25263297	198800	INS	224	0.8187	0.6417	1	NA	NA	NA	NA	NA	NA	NA	NA	NA	No	ID=6-25263243-25263259-A,6-25263269-25263289-AAGA,6-25263286-25263321-AG,6-25263318-25263383-AGAA;MOTIFS=AAGA,AG,AGAA,A;STRUC=<VC208231>	NA	No	0.692	No	NA,NA	NA	NA
chr6:25265454	198802	DEL	76	0.794	0.6875	17	NA	NA	NA	NA	NA	NA	NA	NA	NA	No	ID=6-25265399-25265437-GAAG,6-25265435-25265471-GA,6-25265468-25265513-AGAA,6-25265511-25265523-AAAG,6-25265523-25265593-GAAA;MOTIFS=AAAG,GA,GAAG,AGAA,GAAA;STRUC=<VC208232>	HPRC,HGSVC,1KG-ONT	Yes	1.944	Yes	NA,NA	NA	NA
chr6:25265454	198801	DEL	72	0.9134	0.3261	45	NA	NA	NA	NA	NA	NA	NA	NA	NA	No	ID=6-25265399-25265437-GAAG,6-25265435-25265471-GA,6-25265468-25265513-AGAA,6-25265511-25265523-AAAG,6-25265523-25265593-GAAA;MOTIFS=AAAG,GA,GAAG,AGAA,GAAA;STRUC=<VC208232>	HPRC,HGSVC,1KG-ONT	Yes	1.944	Yes	NA,NA	NA	NA
chr6:25265456	198805	DEL	102	0.8849	0.4629	1	NA	NA	NA	NA	NA	NA	NA	NA	NA	No	ID=6-25265399-25265437-GAAG,6-25265435-25265471-GA,6-25265468-25265513-AGAA,6-25265511-25265523-AAAG,6-25265523-25265593-GAAA;MOTIFS=AAAG,GA,GAAG,AGAA,GAAA;STRUC=<VC208232>	HPRC,HGSVC	Yes	1.97	No	NA,NA	NA	NA
chr6:25265456	198804	DEL	90	0.8416	0.6251	19	NA	NA	NA	NA	NA	NA	NA	NA	NA	No	ID=6-25265399-25265437-GAAG,6-25265435-25265471-GA,6-25265468-25265513-AGAA,6-25265511-25265523-AAAG,6-25265523-25265593-GAAA;MOTIFS=AAAG,GA,GAAG,AGAA,GAAA;STRUC=<VC208232>	HPRC,HGSVC,1KG-ONT	Yes	1.944	Yes	NA,NA	NA	NA
chr6:25265456	198803	DEL	56	0.9062	0.5396	109	NA	NA	NA	NA	NA	NA	NA	NA	NA	No	ID=6-25265399-25265437-GAAG,6-25265435-25265471-GA,6-25265468-25265513-AGAA,6-25265511-25265523-AAAG,6-25265523-25265593-GAAA;MOTIFS=AAAG,GA,GAAG,AGAA,GAAA;STRUC=<VC208232>	HPRC,HGSVC,1KG-ONT	Yes	1.918	Yes	NA,NA	NA	NA
chr6:25265457	198806	DEL	66	0.89	0.4662	141	NA	NA	NA	NA	NA	NA	NA	NA	NA	No	ID=6-25265399-25265437-GAAG,6-25265435-25265471-GA,6-25265468-25265513-AGAA,6-25265511-25265523-AAAG,6-25265523-25265593-GAAA;MOTIFS=AAAG,GA,GAAG,AGAA,GAAA;STRUC=<VC208232>	HPRC,HGSVC,1KG-ONT	Yes	1.944	Yes	NA,NA	NA	NA
chr6:25265460	198807	DEL	51	0.909	0.3412	51	NA	NA	NA	NA	NA	NA	NA	NA	NA	No	ID=6-25265399-25265437-GAAG,6-25265435-25265471-GA,6-25265468-25265513-AGAA,6-25265511-25265523-AAAG,6-25265523-25265593-GAAA;MOTIFS=AAAG,GA,GAAG,AGAA,GAAA;STRUC=<VC208232>	HPRC,HGSVC,1KG-ONT	Yes	1.837	Yes	NA,NA	NA	NA
chr6:25265460	198809	DEL	82	0.8809	0.4443	3	NA	NA	NA	NA	NA	NA	NA	NA	NA	No	ID=6-25265399-25265437-GAAG,6-25265435-25265471-GA,6-25265468-25265513-AGAA,6-25265511-25265523-AAAG,6-25265523-25265593-GAAA;MOTIFS=AAAG,GA,GAAG,AGAA,GAAA;STRUC=<VC208232>	HPRC,HGSVC,1KG-ONT	Yes	1.944	No	NA,NA	NA	NA
chr6:25265460	198808	DEL	60	0.8981	0.3847	45	NA	NA	NA	NA	NA	NA	NA	NA	NA	No	ID=6-25265399-25265437-GAAG,6-25265435-25265471-GA,6-25265468-25265513-AGAA,6-25265511-25265523-AAAG,6-25265523-25265593-GAAA;MOTIFS=AAAG,GA,GAAG,AGAA,GAAA;STRUC=<VC208232>	HPRC,HGSVC,1KG-ONT	Yes	1.944	Yes	NA,NA	NA	NA
chr6:25265483	198810	DEL	53	0.8242	0.6485	170	NA	NA	NA	NA	NA	NA	NA	NA	NA	No	ID=6-25265399-25265437-GAAG,6-25265435-25265471-GA,6-25265468-25265513-AGAA,6-25265511-25265523-AAAG,6-25265523-25265593-GAAA;MOTIFS=AAAG,GA,GAAG,AGAA,GAAA;STRUC=<VC208232>	HPRC,HGSVC,1KG-ONT	Yes	1.711	Yes	NA,NA	NA	NA
chr6:25275201	198811	DEL	100	0.9369	0.2699	82	NA	NA	NA	NA	NA	NA	NA	NA	NA	No	NA	HPRC,HGSVC,1KG-ONT	No	0.326	Yes	NA,NA	NA	NA
chr6:25313683	198815	INS	64	0.8371	0.5916	79	CARMIL1(1.9925e-05,0.606)	NA	NA	NA	NA	NA	NA	NA	NA	No	NA	HPRC,HGSVC,1KG-ONT	No	8.706	Yes	NA,NA	NA	NA
chr6:25313683	198813	INS	56	0.8739	0.4578	16	CARMIL1(1.9925e-05,0.606)	NA	NA	NA	NA	NA	NA	NA	NA	No	NA	HPRC,HGSVC,1KG-ONT	No	8.706	No	NA,NA	NA	NA
chr6:25313683	198812	INS	52	0.8431	0.5867	92	CARMIL1(1.9925e-05,0.606)	NA	NA	NA	NA	NA	NA	NA	NA	No	NA	HPRC,HGSVC,1KG-ONT	No	8.706	Yes	NA,NA	NA	NA
chr6:25313683	198814	INS	60	0.8197	0.6544	85	CARMIL1(1.9925e-05,0.606)	NA	NA	NA	NA	NA	NA	NA	NA	No	NA	HPRC,HGSVC,1KG-ONT	No	8.706	Yes	NA,NA	NA	NA
chr6:25313683	198819	INS	84	0.8619	0.5952	5	CARMIL1(1.9925e-05,0.606)	NA	NA	NA	NA	NA	NA	NA	NA	No	NA	HPRC,HGSVC	No	8.706	Yes	NA,NA	NA	NA
chr6:25313683	198818	INS	76	0.8197	0.6656	28	CARMIL1(1.9925e-05,0.606)	NA	NA	NA	NA	NA	NA	NA	NA	No	NA	HPRC,HGSVC	No	8.706	Yes	NA,NA	NA	NA
chr6:25313683	198816	INS	68	0.8035	0.6786	56	CARMIL1(1.9925e-05,0.606)	NA	NA	NA	NA	NA	NA	NA	NA	No	NA	HPRC,HGSVC,1KG-ONT	No	8.706	Yes	NA,NA	NA	NA
chr6:25313683	198817	INS	72	0.8547	0.5625	55	CARMIL1(1.9925e-05,0.606)	NA	NA	NA	NA	NA	NA	NA	NA	No	NA	HPRC,HGSVC,1KG-ONT	No	8.706	Yes	NA,NA	NA	NA
chr6:25314549	198820	INS	56	0.8437	0.631	180	CARMIL1(1.9925e-05,0.606)	NA	NA	NA	NA	NA	NA	NA	NA	No	NA	HPRC,HGSVC,1KG-ONT	Yes	3.188	Yes	NA,NA	NA	NA
chr6:25335938	198821	INS	58	0.8804	0.4548	7	CARMIL1(1.9925e-05,0.606)	NA	NA	NA	NA	NA	NA	NA	NA	No	NA	HGSVC	Yes	2.538	Yes	NA,NA	NA	NA
chr6:25363095	198822	DEL	164	0.8572	0.633	1	CARMIL1(1.9925e-05,0.606)	NA	NA	NA	NA	NA	NA	NA	NA	No	NA	1KG-ONT	Yes	4.088	No	NA,NA	NA	NA
chr6:25379995	198823	INS	326	0.97	0.1565	24	CARMIL1(1.9925e-05,0.606)	NA	NA	NA	NA	NA	NA	NA	NA	No	NA	HPRC,HGSVC,1KG-ONT	Yes	6.81	Yes	NA,NA	NA	NA
chr6:25382596	198824	DEL	62	0.9037	0.3755	1	CARMIL1(1.9925e-05,0.606)	NA	NA	NA	NA	NA	NA	NA	NA	No	NA	NA	No	2.469	No	NA,NA	NA	NA
chr6:25388359	198825	DEL	61	0.8817	0.4233	1	CARMIL1(1.9925e-05,0.606)	NA	NA	NA	NA	NA	NA	NA	NA	No	ID=6-25388366-25388384-TTTTG;MOTIFS=TTTTG;STRUC=<TR3131636>	NA	Yes	1.809	No	NA,NA	NA	NA
chr6:25389251	198826	INS	322	0.9366	0.2409	2	CARMIL1(1.9925e-05,0.606)	NA	NA	NA	NA	NA	NA	NA	NA	No	NA	NA	Yes	3.188	Yes	NA,NA	NA	NA
chr6:25429755	198827	DEL	130	0.9034	0.3681	136	CARMIL1(1.9925e-05,0.606)	NA	NA	NA	NA	NA	NA	NA	NA	No	ID=6-25429841-25429852-ATT;MOTIFS=ATT;STRUC=<TR3131692>,ID=6-25429849-25429860-TA;MOTIFS=TA;STRUC=<TR3131693>	HPRC,HGSVC,1KG-ONT	Yes	2.14	Yes	NA,NA	NA	NA
chr6:25450757	198828	DEL	55	0.8465	0.5703	11	CARMIL1(1.9925e-05,0.606)	NA	NA	NA	NA	NA	NA	NA	NA	No	ID=6-25450719-25450731-CTTC,6-25450740-25450776-TTCCTCCCTCCC,6-25450774-25450786-CCCT,6-25450802-25450821-CCCTC,6-25450855-25450872-TCCCT,6-25450883-25450902-TTTTC,6-25450912-25450966-TCTCC,6-25450912-25450972-TCTCT,6-25450984-25451022-CTCCCCT;MOTIFS=TCTCT,TCTCC,TCCCT,TTTTC,CTCCCCT,CCCTC,CCCT,CTTC,TTCCTCCCTCCC;STRUC=<VC208251>	HPRC,HGSVC,1KG-ONT	No	3.112	Yes	NA,NA	NA	NA
chr6:25450768	198829	DEL	63	0.9072	0.3496	122	CARMIL1(1.9925e-05,0.606)	NA	NA	NA	NA	NA	NA	NA	NA	No	ID=6-25450719-25450731-CTTC,6-25450740-25450776-TTCCTCCCTCCC,6-25450774-25450786-CCCT,6-25450802-25450821-CCCTC,6-25450855-25450872-TCCCT,6-25450883-25450902-TTTTC,6-25450912-25450966-TCTCC,6-25450912-25450972-TCTCT,6-25450984-25451022-CTCCCCT;MOTIFS=TCTCT,TCTCC,TCCCT,TTTTC,CTCCCCT,CCCTC,CCCT,CTTC,TTCCTCCCTCCC;STRUC=<VC208251>	HPRC,HGSVC,1KG-ONT	No	3.67	Yes	NA,NA	NA	NA
chr6:25450971	198830	INS	54	0.8648	0.5048	1	CARMIL1(1.9925e-05,0.606)	NA	NA	NA	NA	NA	NA	NA	NA	No	ID=6-25450719-25450731-CTTC,6-25450740-25450776-TTCCTCCCTCCC,6-25450774-25450786-CCCT,6-25450802-25450821-CCCTC,6-25450855-25450872-TCCCT,6-25450883-25450902-TTTTC,6-25450912-25450966-TCTCC,6-25450912-25450972-TCTCT,6-25450984-25451022-CTCCCCT;MOTIFS=TCTCT,TCTCC,TCCCT,TTTTC,CTCCCCT,CCCTC,CCCT,CTTC,TTCCTCCCTCCC;STRUC=<VC208251>	HPRC,HGSVC	No	2.941	No	NA,NA	NA	NA
chr6:25450972	198831	INS	52	0.8584	0.5158	5	CARMIL1(1.9925e-05,0.606)	NA	NA	NA	NA	NA	NA	NA	NA	No	ID=6-25450719-25450731-CTTC,6-25450740-25450776-TTCCTCCCTCCC,6-25450774-25450786-CCCT,6-25450802-25450821-CCCTC,6-25450855-25450872-TCCCT,6-25450883-25450902-TTTTC,6-25450912-25450966-TCTCC,6-25450912-25450972-TCTCT,6-25450984-25451022-CTCCCCT;MOTIFS=TCTCT,TCTCC,TCCCT,TTTTC,CTCCCCT,CCCTC,CCCT,CTTC,TTCCTCCCTCCC;STRUC=<VC208251>	HPRC,HGSVC	No	2.941	No	NA,NA	NA	NA
chr6:25450975	198835	INS	68	0.8598	0.5604	2	CARMIL1(1.9925e-05,0.606)	NA	NA	NA	NA	NA	NA	NA	NA	No	ID=6-25450719-25450731-CTTC,6-25450740-25450776-TTCCTCCCTCCC,6-25450774-25450786-CCCT,6-25450802-25450821-CCCTC,6-25450855-25450872-TCCCT,6-25450883-25450902-TTTTC,6-25450912-25450966-TCTCC,6-25450912-25450972-TCTCT,6-25450984-25451022-CTCCCCT;MOTIFS=TCTCT,TCTCC,TCCCT,TTTTC,CTCCCCT,CCCTC,CCCT,CTTC,TTCCTCCCTCCC;STRUC=<VC208251>	HPRC,HGSVC	No	2.941	No	NA,NA	NA	NA
chr6:25450975	198834	INS	75	0.9208	0.3056	11	CARMIL1(1.9925e-05,0.606)	NA	NA	NA	NA	NA	NA	NA	NA	No	ID=6-25450719-25450731-CTTC,6-25450740-25450776-TTCCTCCCTCCC,6-25450774-25450786-CCCT,6-25450802-25450821-CCCTC,6-25450855-25450872-TCCCT,6-25450883-25450902-TTTTC,6-25450912-25450966-TCTCC,6-25450912-25450972-TCTCT,6-25450984-25451022-CTCCCCT;MOTIFS=TCTCT,TCTCC,TCCCT,TTTTC,CTCCCCT,CCCTC,CCCT,CTTC,TTCCTCCCTCCC;STRUC=<VC208251>	HPRC,HGSVC	No	2.941	Yes	NA,NA	NA	NA
chr6:25450975	198833	INS	54	0.9677	0.3015	5	CARMIL1(1.9925e-05,0.606)	NA	NA	NA	NA	NA	NA	NA	NA	No	ID=6-25450719-25450731-CTTC,6-25450740-25450776-TTCCTCCCTCCC,6-25450774-25450786-CCCT,6-25450802-25450821-CCCTC,6-25450855-25450872-TCCCT,6-25450883-25450902-TTTTC,6-25450912-25450966-TCTCC,6-25450912-25450972-TCTCT,6-25450984-25451022-CTCCCCT;MOTIFS=TCTCT,TCTCC,TCCCT,TTTTC,CTCCCCT,CCCTC,CCCT,CTTC,TTCCTCCCTCCC;STRUC=<VC208251>	HPRC,HGSVC	No	2.941	Yes	NA,NA	NA	NA
chr6:25450975	198832	INS	63	0.8567	0.5284	4	CARMIL1(1.9925e-05,0.606)	NA	NA	NA	NA	NA	NA	NA	NA	No	ID=6-25450719-25450731-CTTC,6-25450740-25450776-TTCCTCCCTCCC,6-25450774-25450786-CCCT,6-25450802-25450821-CCCTC,6-25450855-25450872-TCCCT,6-25450883-25450902-TTTTC,6-25450912-25450966-TCTCC,6-25450912-25450972-TCTCT,6-25450984-25451022-CTCCCCT;MOTIFS=TCTCT,TCTCC,TCCCT,TTTTC,CTCCCCT,CCCTC,CCCT,CTTC,TTCCTCCCTCCC;STRUC=<VC208251>	HPRC,HGSVC	No	2.941	No	NA,NA	NA	NA
chr6:25450975	198836	INS	59	0.7957	0.6941	3	CARMIL1(1.9925e-05,0.606)	NA	NA	NA	NA	NA	NA	NA	NA	No	ID=6-25450719-25450731-CTTC,6-25450740-25450776-TTCCTCCCTCCC,6-25450774-25450786-CCCT,6-25450802-25450821-CCCTC,6-25450855-25450872-TCCCT,6-25450883-25450902-TTTTC,6-25450912-25450966-TCTCC,6-25450912-25450972-TCTCT,6-25450984-25451022-CTCCCCT;MOTIFS=TCTCT,TCTCC,TCCCT,TTTTC,CTCCCCT,CCCTC,CCCT,CTTC,TTCCTCCCTCCC;STRUC=<VC208251>	HPRC,HGSVC	No	2.941	Yes	NA,NA	NA	NA
chr6:25450975	198837	INS	51	0.8352	0.6379	26	CARMIL1(1.9925e-05,0.606)	NA	NA	NA	NA	NA	NA	NA	NA	No	ID=6-25450719-25450731-CTTC,6-25450740-25450776-TTCCTCCCTCCC,6-25450774-25450786-CCCT,6-25450802-25450821-CCCTC,6-25450855-25450872-TCCCT,6-25450883-25450902-TTTTC,6-25450912-25450966-TCTCC,6-25450912-25450972-TCTCT,6-25450984-25451022-CTCCCCT;MOTIFS=TCTCT,TCTCC,TCCCT,TTTTC,CTCCCCT,CCCTC,CCCT,CTTC,TTCCTCCCTCCC;STRUC=<VC208251>	HPRC,HGSVC	No	2.941	Yes	NA,NA	NA	NA
chr6:25450976	198838	INS	61	0.8086	0.674	11	CARMIL1(1.9925e-05,0.606)	NA	NA	NA	NA	NA	NA	NA	NA	No	ID=6-25450719-25450731-CTTC,6-25450740-25450776-TTCCTCCCTCCC,6-25450774-25450786-CCCT,6-25450802-25450821-CCCTC,6-25450855-25450872-TCCCT,6-25450883-25450902-TTTTC,6-25450912-25450966-TCTCC,6-25450912-25450972-TCTCT,6-25450984-25451022-CTCCCCT;MOTIFS=TCTCT,TCTCC,TCCCT,TTTTC,CTCCCCT,CCCTC,CCCT,CTTC,TTCCTCCCTCCC;STRUC=<VC208251>	HPRC,HGSVC	No	2.941	Yes	NA,NA	NA	NA
chr6:25450980	198839	INS	70	0.8152	0.644	3	CARMIL1(1.9925e-05,0.606)	NA	NA	NA	NA	NA	NA	NA	NA	No	ID=6-25450719-25450731-CTTC,6-25450740-25450776-TTCCTCCCTCCC,6-25450774-25450786-CCCT,6-25450802-25450821-CCCTC,6-25450855-25450872-TCCCT,6-25450883-25450902-TTTTC,6-25450912-25450966-TCTCC,6-25450912-25450972-TCTCT,6-25450984-25451022-CTCCCCT;MOTIFS=TCTCT,TCTCC,TCCCT,TTTTC,CTCCCCT,CCCTC,CCCT,CTTC,TTCCTCCCTCCC;STRUC=<VC208251>	HPRC,HGSVC	No	2.941	No	NA,NA	NA	NA
chr6:25450980	198840	INS	55	0.8122	0.6593	8	CARMIL1(1.9925e-05,0.606)	NA	NA	NA	NA	NA	NA	NA	NA	No	ID=6-25450719-25450731-CTTC,6-25450740-25450776-TTCCTCCCTCCC,6-25450774-25450786-CCCT,6-25450802-25450821-CCCTC,6-25450855-25450872-TCCCT,6-25450883-25450902-TTTTC,6-25450912-25450966-TCTCC,6-25450912-25450972-TCTCT,6-25450984-25451022-CTCCCCT;MOTIFS=TCTCT,TCTCC,TCCCT,TTTTC,CTCCCCT,CCCTC,CCCT,CTTC,TTCCTCCCTCCC;STRUC=<VC208251>	HPRC,HGSVC	No	2.941	Yes	NA,NA	NA	NA
chr6:25450981	198841	INS	54	0.8724	0.494	3	CARMIL1(1.9925e-05,0.606)	NA	NA	NA	NA	NA	NA	NA	NA	No	ID=6-25450719-25450731-CTTC,6-25450740-25450776-TTCCTCCCTCCC,6-25450774-25450786-CCCT,6-25450802-25450821-CCCTC,6-25450855-25450872-TCCCT,6-25450883-25450902-TTTTC,6-25450912-25450966-TCTCC,6-25450912-25450972-TCTCT,6-25450984-25451022-CTCCCCT;MOTIFS=TCTCT,TCTCC,TCCCT,TTTTC,CTCCCCT,CCCTC,CCCT,CTTC,TTCCTCCCTCCC;STRUC=<VC208251>	HPRC,HGSVC	No	2.941	No	NA,NA	NA	NA
chr6:25450984	198842	INS	51	0.8675	0.5105	11	CARMIL1(1.9925e-05,0.606)	NA	NA	NA	NA	NA	NA	NA	NA	No	ID=6-25450719-25450731-CTTC,6-25450740-25450776-TTCCTCCCTCCC,6-25450774-25450786-CCCT,6-25450802-25450821-CCCTC,6-25450855-25450872-TCCCT,6-25450883-25450902-TTTTC,6-25450912-25450966-TCTCC,6-25450912-25450972-TCTCT,6-25450984-25451022-CTCCCCT;MOTIFS=TCTCT,TCTCC,TCCCT,TTTTC,CTCCCCT,CCCTC,CCCT,CTTC,TTCCTCCCTCCC;STRUC=<VC208251>	HPRC,HGSVC	No	2.941	Yes	NA,NA	NA	NA
chr6:25451016	198843	INS	51	0.8857	0.6812	5	CARMIL1(1.9925e-05,0.606)	NA	NA	NA	NA	NA	NA	NA	NA	No	ID=6-25450719-25450731-CTTC,6-25450740-25450776-TTCCTCCCTCCC,6-25450774-25450786-CCCT,6-25450802-25450821-CCCTC,6-25450855-25450872-TCCCT,6-25450883-25450902-TTTTC,6-25450912-25450966-TCTCC,6-25450912-25450972-TCTCT,6-25450984-25451022-CTCCCCT;MOTIFS=TCTCT,TCTCC,TCCCT,TTTTC,CTCCCCT,CCCTC,CCCT,CTTC,TTCCTCCCTCCC;STRUC=<VC208251>	HPRC,HGSVC	No	0.354	No	NA,NA	NA	NA
chr6:25451759	198844	DEL	59	0.9396	0.5089	1	CARMIL1(1.9925e-05,0.606)	NA	NA	NA	NA	NA	NA	NA	NA	No	NA	HPRC	No	4.039	No	NA,NA	NA	NA
chr6:25459209	198845	INS	140	0.8922	0.6628	4	CARMIL1(1.9925e-05,0.606)	NA	NA	NA	NA	NA	NA	NA	NA	No	NA	HPRC,HGSVC	Yes	0.692	No	NA,NA	NA	NA
chr6:25459210	198847	INS	348	0.8324	0.6773	12	CARMIL1(1.9925e-05,0.606)	NA	NA	NA	NA	NA	NA	NA	NA	No	ID=6-25459266-25459280-T;MOTIFS=T;STRUC=(T)n	HPRC,HGSVC,1KG-ONT	Yes	0.692	Yes	NA,NA	NA	NA
chr6:25459210	198846	INS	258	0.922	0.297	7	CARMIL1(1.9925e-05,0.606)	NA	NA	NA	NA	NA	NA	NA	NA	No	ID=6-25459266-25459280-T;MOTIFS=T;STRUC=(T)n	HPRC,HGSVC,1KG-ONT	Yes	0.692	Yes	NA,NA	NA	NA
chr6:25459210	198848	INS	155	0.9261	0.5543	6	CARMIL1(1.9925e-05,0.606)	NA	NA	NA	NA	NA	NA	NA	NA	No	ID=6-25459266-25459280-T;MOTIFS=T;STRUC=(T)n	HPRC,HGSVC	Yes	0.692	Yes	NA,NA	NA	NA
chr6:25459210	198849	INS	321	0.9284	0.2744	8	CARMIL1(1.9925e-05,0.606)	NA	NA	NA	NA	NA	NA	NA	NA	No	ID=6-25459266-25459280-T;MOTIFS=T;STRUC=(T)n	HPRC,HGSVC,1KG-ONT	Yes	0.692	Yes	NA,NA	NA	NA
chr6:25459210	198850	INS	251	0.8188	0.6428	1	CARMIL1(1.9925e-05,0.606)	NA	NA	NA	NA	NA	NA	NA	NA	No	ID=6-25459266-25459280-T;MOTIFS=T;STRUC=(T)n	HPRC,HGSVC,1KG-ONT	Yes	0.692	No	NA,NA	NA	NA
chr6:25459210	198851	INS	94	0.8414	0.5853	12	CARMIL1(1.9925e-05,0.606)	NA	NA	NA	NA	NA	NA	NA	NA	No	ID=6-25459266-25459280-T;MOTIFS=T;STRUC=(T)n	HPRC,HGSVC,1KG-ONT	Yes	0.692	Yes	NA,NA	NA	NA
chr6:25459232	198852	INS	237	0.8697	0.6869	1	CARMIL1(1.9925e-05,0.606)	NA	NA	NA	NA	NA	NA	NA	NA	No	ID=6-25459210-25459266-TTTC;MOTIFS=TTTC;STRUC=<TR3131744>,ID=6-25459266-25459280-T;MOTIFS=T;STRUC=(T)n	HPRC,HGSVC,1KG-ONT	Yes	0.692	No	NA,NA	NA	NA
chr6:25459235	198853	INS	397	0.8177	0.6468	4	CARMIL1(1.9925e-05,0.606)	NA	NA	NA	NA	NA	NA	NA	NA	No	ID=6-25459210-25459266-TTTC;MOTIFS=TTTC;STRUC=<TR3131744>,ID=6-25459266-25459280-T;MOTIFS=T;STRUC=(T)n	HPRC,HGSVC	Yes	0.692	No	NA,NA	NA	NA
chr6:25459254	198854	INS	294	0.8208	0.6392	18	CARMIL1(1.9925e-05,0.606)	NA	NA	NA	NA	NA	NA	NA	NA	No	ID=6-25459210-25459266-TTTC;MOTIFS=TTTC;STRUC=<TR3131744>,ID=6-25459266-25459280-T;MOTIFS=T;STRUC=(T)n	HPRC,HGSVC,1KG-ONT	Yes	0.692	Yes	NA,NA	NA	NA
chr6:25459262	198855	INS	65	0.8277	0.6277	6	CARMIL1(1.9925e-05,0.606)	NA	NA	NA	NA	NA	NA	NA	NA	No	ID=6-25459210-25459266-TTTC;MOTIFS=TTTC;STRUC=<TR3131744>,ID=6-25459266-25459280-T;MOTIFS=T;STRUC=(T)n	HPRC,HGSVC,1KG-ONT	Yes	2.387	Yes	NA,NA	NA	NA
chr6:25459263	198857	INS	372	0.8956	0.6783	2	CARMIL1(1.9925e-05,0.606)	NA	NA	NA	NA	NA	NA	NA	NA	No	ID=6-25459210-25459266-TTTC;MOTIFS=TTTC;STRUC=<TR3131744>,ID=6-25459266-25459280-T;MOTIFS=T;STRUC=(T)n	HPRC,HGSVC,1KG-ONT	Yes	2.387	Yes	NA,NA	NA	NA
chr6:25459263	198856	INS	199	0.8581	0.5344	8	CARMIL1(1.9925e-05,0.606)	NA	NA	NA	NA	NA	NA	NA	NA	No	ID=6-25459210-25459266-TTTC;MOTIFS=TTTC;STRUC=<TR3131744>,ID=6-25459266-25459280-T;MOTIFS=T;STRUC=(T)n	HPRC,HGSVC,1KG-ONT	Yes	2.387	Yes	NA,NA	NA	NA
chr6:25459266	198859	INS	187	0.8426	0.5784	8	CARMIL1(1.9925e-05,0.606)	NA	NA	NA	NA	NA	NA	NA	NA	No	ID=6-25459210-25459266-TTTC;MOTIFS=TTTC;STRUC=<TR3131744>,ID=6-25459266-25459280-T;MOTIFS=T;STRUC=(T)n	HPRC,HGSVC,1KG-ONT	Yes	2.387	Yes	NA,NA	NA	NA
chr6:25459266	198860	INS	125	0.8686	0.5019	11	CARMIL1(1.9925e-05,0.606)	NA	NA	NA	NA	NA	NA	NA	NA	No	ID=6-25459210-25459266-TTTC;MOTIFS=TTTC;STRUC=<TR3131744>,ID=6-25459266-25459280-T;MOTIFS=T;STRUC=(T)n	HPRC,HGSVC	Yes	2.387	Yes	NA,NA	NA	NA
chr6:25459266	198861	INS	80	0.8353	0.6349	7	CARMIL1(1.9925e-05,0.606)	NA	NA	NA	NA	NA	NA	NA	NA	No	ID=6-25459210-25459266-TTTC;MOTIFS=TTTC;STRUC=<TR3131744>,ID=6-25459266-25459280-T;MOTIFS=T;STRUC=(T)n	HPRC,HGSVC,1KG-ONT	Yes	2.387	Yes	NA,NA	NA	NA
chr6:25459266	198862	INS	72	0.8287	0.6268	3	CARMIL1(1.9925e-05,0.606)	NA	NA	NA	NA	NA	NA	NA	NA	No	ID=6-25459210-25459266-TTTC;MOTIFS=TTTC;STRUC=<TR3131744>,ID=6-25459266-25459280-T;MOTIFS=T;STRUC=(T)n	HPRC,HGSVC,1KG-ONT	Yes	2.387	Yes	NA,NA	NA	NA
chr6:25459267	198863	INS	59	0.8737	0.5164	1	CARMIL1(1.9925e-05,0.606)	NA	NA	NA	NA	NA	NA	NA	NA	No	ID=6-25459266-25459280-T;MOTIFS=T;STRUC=(T)n	HPRC,HGSVC	Yes	2.387	No	NA,NA	NA	NA
chr6:25459268	198865	INS	448	0.8481	0.5704	3	CARMIL1(1.9925e-05,0.606)	NA	NA	NA	NA	NA	NA	NA	NA	No	ID=6-25459266-25459280-T;MOTIFS=T;STRUC=(T)n	HPRC,HGSVC	Yes	2.387	Yes	NA,NA	NA	NA
chr6:25459268	198866	INS	86	0.8146	0.6576	4	CARMIL1(1.9925e-05,0.606)	NA	NA	NA	NA	NA	NA	NA	NA	No	ID=6-25459266-25459280-T;MOTIFS=T;STRUC=(T)n	HPRC,HGSVC,1KG-ONT	Yes	2.387	Yes	NA,NA	NA	NA
chr6:25459268	198864	INS	116	0.828	0.6248	7	CARMIL1(1.9925e-05,0.606)	NA	NA	NA	NA	NA	NA	NA	NA	No	ID=6-25459266-25459280-T;MOTIFS=T;STRUC=(T)n	HPRC,HGSVC,1KG-ONT	Yes	2.387	Yes	NA,NA	NA	NA
chr6:25459269	198867	INS	81	0.8122	0.6903	11	CARMIL1(1.9925e-05,0.606)	NA	NA	NA	NA	NA	NA	NA	NA	No	ID=6-25459266-25459280-T;MOTIFS=T;STRUC=(T)n	HPRC,HGSVC,1KG-ONT	Yes	2.387	Yes	NA,NA	NA	NA
chr6:25459269	198868	INS	115	0.9329	0.2766	20	CARMIL1(1.9925e-05,0.606)	NA	NA	NA	NA	NA	NA	NA	NA	No	ID=6-25459266-25459280-T;MOTIFS=T;STRUC=(T)n	HPRC,HGSVC,1KG-ONT	Yes	2.387	Yes	NA,NA	NA	NA
chr6:25459269	198869	INS	103	0.8729	0.486	34	CARMIL1(1.9925e-05,0.606)	NA	NA	NA	NA	NA	NA	NA	NA	No	ID=6-25459266-25459280-T;MOTIFS=T;STRUC=(T)n	HPRC,HGSVC,1KG-ONT	Yes	2.387	Yes	NA,NA	NA	NA
chr6:25459269	198870	INS	92	0.8241	0.6826	37	CARMIL1(1.9925e-05,0.606)	NA	NA	NA	NA	NA	NA	NA	NA	No	ID=6-25459266-25459280-T;MOTIFS=T;STRUC=(T)n	HPRC,HGSVC,1KG-ONT	Yes	2.387	Yes	NA,NA	NA	NA
chr6:25459269	198871	INS	57	0.8213	0.6316	7	CARMIL1(1.9925e-05,0.606)	NA	NA	NA	NA	NA	NA	NA	NA	No	ID=6-25459266-25459280-T;MOTIFS=T;STRUC=(T)n	HPRC	Yes	2.387	Yes	NA,NA	NA	NA
chr6:25459269	198872	INS	109	0.8627	0.5234	28	CARMIL1(1.9925e-05,0.606)	NA	NA	NA	NA	NA	NA	NA	NA	No	ID=6-25459266-25459280-T;MOTIFS=T;STRUC=(T)n	HPRC,HGSVC,1KG-ONT	Yes	2.387	Yes	NA,NA	NA	NA
chr6:25494139	198873	INS	336	0.9271	0.2783	2	CARMIL1(1.9925e-05,0.606)	NA	NA	NA	NA	NA	NA	NA	NA	No	ID=6-25494116-25494134-TTTA;MOTIFS=TTTA;STRUC=(TTTA)n,ID=6-25494129-25494142-TTA;MOTIFS=TTA;STRUC=<TR3131806>	HPRC	Yes	2.271	Yes	NA,NA	NA	NA
chr6:25529642	198874	DEL	141	0.8742	0.474	709	CARMIL1(1.9925e-05,0.606)	NA	NA	NA	NA	NA	NA	NA	NA	No	ID=6-25529755-25529785-A;MOTIFS=A;STRUC=(A)n	HPRC,HGSVC,1KG-ONT	Yes	2.382	Yes	NA,NA	NA	NA
chr6:25569891	198875	INS	76	0.8784	0.441	4	CARMIL1(1.9925e-05,0.606)	NA	NA	NA	NA	NA	NA	NA	NA	No	NA	NA	Yes	4.416	Yes	NA,NA	NA	NA
chr6:25574821	198876	INS	329	0.9157	0.2917	1	CARMIL1(1.9925e-05,0.606)	NA	NA	NA	NA	NA	NA	NA	NA	No	NA	NA	Yes	2.416	No	NA,NA	NA	NA
chr6:25586064	198877	DEL	83	0.8818	0.4212	25	CARMIL1(1.9925e-05,0.606)	NA	NA	NA	NA	NA	NA	NA	NA	No	NA	HPRC,HGSVC,1KG-ONT	Yes	0.174	Yes	NA,NA	NA	NA
chr6:25586375	198878	INS	152	0.8663	0.5095	205	CARMIL1(1.9925e-05,0.606)	NA	NA	NA	NA	NA	NA	NA	NA	No	NA	HPRC,HGSVC,1KG-ONT	Yes	0.052	Yes	NA,NA	NA	NA
chr6:25586393	198879	DEL	116	0.9382	0.2565	136	CARMIL1(1.9925e-05,0.606)	NA	NA	NA	NA	NA	NA	NA	NA	No	NA	HPRC,HGSVC,1KG-ONT	Yes	0.073	Yes	NA,NA	NA	NA
chr6:25602852	198880	DEL	99	0.8946	0.3809	1	CARMIL1(1.9925e-05,0.606)	NA	NA	NA	NA	NA	NA	NA	NA	No	NA	NA	Yes	2.022	No	NA,NA	NA	NA
chr6:25897756	198881	DEL	316	0.9571	0.1998	324	NA	NA	NA	NA	NA	NA	NA	NA	NA	No	ID=6-25898048-25898077-A;MOTIFS=A;STRUC=<TR3132306>	HPRC,HGSVC,1KG-ONT	No	0.244	Yes	NA,NA	NA	NA
chr6:25932367	198884	INS	52	0.8494	0.5309	44	NA	NA	NA	NA	NA	NA	NA	NA	NA	No	ID=6-25932367-25932411-AAAG,6-25932409-25932422-AG,6-25932419-25932434-AGAA,6-25932441-25932456-AGAA;MOTIFS=AAAG,AGAA,AG;STRUC=<VC208294>	HPRC,HGSVC	No	0.745	Yes	NA,NA	NA	NA
chr6:25932367	198883	INS	53	0.8602	0.5554	20	NA	NA	NA	NA	NA	NA	NA	NA	NA	No	ID=6-25932367-25932411-AAAG,6-25932409-25932422-AG,6-25932419-25932434-AGAA,6-25932441-25932456-AGAA;MOTIFS=AAAG,AGAA,AG;STRUC=<VC208294>	HPRC,HGSVC	No	0.745	Yes	NA,NA	NA	NA
chr6:25932367	198882	INS	58	0.882	0.5246	4	NA	NA	NA	NA	NA	NA	NA	NA	NA	No	ID=6-25932367-25932411-AAAG,6-25932409-25932422-AG,6-25932419-25932434-AGAA,6-25932441-25932456-AGAA;MOTIFS=AAAG,AGAA,AG;STRUC=<VC208294>	HPRC,HGSVC	No	0.745	No	NA,NA	NA	NA
chr6:25932398	198885	INS	65	0.8393	0.5897	3	NA	NA	NA	NA	NA	NA	NA	NA	NA	No	ID=6-25932367-25932411-AAAG,6-25932409-25932422-AG,6-25932419-25932434-AGAA,6-25932441-25932456-AGAA;MOTIFS=AAAG,AGAA,AG;STRUC=<VC208294>	HPRC,HGSVC	No	0.745	No	NA,NA	NA	NA
chr6:25932399	198886	INS	59	0.9279	0.2678	6	NA	NA	NA	NA	NA	NA	NA	NA	NA	No	ID=6-25932367-25932411-AAAG,6-25932409-25932422-AG,6-25932419-25932434-AGAA,6-25932441-25932456-AGAA;MOTIFS=AAAG,AGAA,AG;STRUC=<VC208294>	HPRC,HGSVC	No	0.745	Yes	NA,NA	NA	NA
chr6:25932437	198887	INS	52	0.9001	0.65	5	NA	NA	NA	NA	NA	NA	NA	NA	NA	No	ID=6-25932367-25932411-AAAG,6-25932409-25932422-AG,6-25932419-25932434-AGAA,6-25932441-25932456-AGAA;MOTIFS=AAAG,AGAA,AG;STRUC=<VC208294>	HPRC,HGSVC	No	0.745	No	NA,NA	NA	NA
chr6:25934264	198888	INS	369	0.8941	0.3727	1	NA	NA	NA	NA	NA	NA	NA	NA	NA	No	NA	NA	Yes	2.986	No	NA,NA	NA	NA
chr6:25936910	198889	INS	353	0.861	0.5421	2	NA	NA	NA	NA	NA	NA	NA	NA	NA	No	NA	NA	Yes	3.238	No	NA,NA	NA	NA
chr6:25947844	198890	INS	342	0.8694	0.4855	5	NA	NA	NA	NA	NA	NA	NA	NA	NA	No	ID=6-25947834-25947844-TTG;MOTIFS=TTG;STRUC=<TR3132378>	NA	Yes	3.322	Yes	NA,NA	NA	NA
chr6:25955701	198891	DEL	54	0.81	0.6787	1	NA	NA	NA	NA	NA	NA	NA	NA	NA	No	NA	NA	Yes	0.186	No	NA,NA	NA	NA
chr6:26004146	198892	DEL	130	0.9615	0.3487	2	NA	NA	NA	NA	NA	NA	NA	NA	NA	No	NA	HPRC,1KG-ONT	Yes	0.213	Yes	NA,NA	NA	NA
chr6:26043035	198893	INS	2207	0.927	0.2897	1058	NA	NA	NA	NA	NA	NA	NA	NA	NA	No	ID=6-26043174-26043184-AGC;MOTIFS=AGC;STRUC=(AGC)n	HPRC,HGSVC,1KG-ONT	No	0.112	Yes	NA,NA	NA	NA
chr6:26063234	198894	DEL	3211	0.9231	0.279	3	NA	NA	NA	NA	NA	NA	NA	NA	CTCF_binding_site,enhancer	No	ID=6-26063405-26063417-TG;MOTIFS=TG;STRUC=<TR3132556>,ID=6-26064253-26064263-TGT;MOTIFS=TGT;STRUC=<TR3132557>,ID=6-26064488-26064497-AC;MOTIFS=AC;STRUC=<TR3132558>,ID=6-26065640-26065650-TAA;MOTIFS=TAA;STRUC=<TR3132559>,ID=6-26065748-26065760-AC;MOTIFS=AC;STRUC=<TR3132560>,ID=6-26065860-26065869-A;MOTIFS=A;STRUC=<TR3132561>,ID=6-26065943-26065951-T;MOTIFS=T;STRUC=<TR3132562>	NA	Yes	3.341	No	NA,NA	NA	NA
chr6:26136657	198896	INS	56	0.9091	0.3369	2	H2AC6(0.033476,1.43)	NA	NA	NA	NA	NA	NA	NA	NA	No	NA	HPRC,HGSVC,1KG-ONT	No	2.941	Yes	NA,NA	NA	NA
chr6:26136657	198895	INS	52	0.8678	0.5904	4	H2AC6(0.033476,1.43)	NA	NA	NA	NA	NA	NA	NA	NA	No	NA	HPRC,HGSVC,1KG-ONT	No	2.941	No	NA,NA	NA	NA
chr6:26136703	198897	INS	52	0.8299	0.6371	168	H2AC6(0.033476,1.43)	NA	NA	NA	NA	NA	NA	NA	NA	No	ID=6-26136657-26136706-TTCC;MOTIFS=TTCC;STRUC=<TR3132678>,ID=6-26136703-26136730-CCTC;MOTIFS=CCTC;STRUC=(CCTC)n	HPRC,HGSVC,1KG-ONT	No	2.941	Yes	NA,NA	NA	NA
chr6:26136703	198898	INS	56	0.8848	0.4594	51	H2AC6(0.033476,1.43)	NA	NA	NA	NA	NA	NA	NA	NA	No	ID=6-26136657-26136706-TTCC;MOTIFS=TTCC;STRUC=<TR3132678>,ID=6-26136703-26136730-CCTC;MOTIFS=CCTC;STRUC=(CCTC)n	HPRC,HGSVC,1KG-ONT	No	2.941	Yes	NA,NA	NA	NA
chr6:26136703	198899	INS	60	0.9204	0.3416	19	H2AC6(0.033476,1.43)	NA	NA	NA	NA	NA	NA	NA	NA	No	ID=6-26136657-26136706-TTCC;MOTIFS=TTCC;STRUC=<TR3132678>,ID=6-26136703-26136730-CCTC;MOTIFS=CCTC;STRUC=(CCTC)n	HPRC,HGSVC,1KG-ONT	No	2.941	Yes	NA,NA	NA	NA
chr6:26136703	198900	INS	68	0.816	0.672	3	H2AC6(0.033476,1.43)	NA	NA	NA	NA	NA	NA	NA	NA	No	ID=6-26136657-26136706-TTCC;MOTIFS=TTCC;STRUC=<TR3132678>,ID=6-26136703-26136730-CCTC;MOTIFS=CCTC;STRUC=(CCTC)n	HPRC,HGSVC,1KG-ONT	No	2.941	Yes	NA,NA	NA	NA
chr6:26148890	198901	INS	86	0.9275	0.3018	150	NA	NA	NA	NA	NA	NA	NA	NA	NA	No	NA	HPRC,HGSVC,1KG-ONT	Yes	2.17	Yes	NA,NA	NA	NA
chr6:26166121	198903	INS	382	0.8178	0.6616	1	H2BC5(8.0441e-05,1.93)	NA	NA	NA	NA	NA	NA	NA	NA	No	NA	NA	Yes	2.941	No	NA,NA	NA	NA
chr6:26166121	198902	INS	335	0.8683	0.491	1	H2BC5(8.0441e-05,1.93)	NA	NA	NA	NA	NA	NA	NA	NA	No	NA	NA	Yes	2.941	No	NA,NA	NA	NA
chr6:26187715	198904	INS	308	0.9477	0.2033	79	NA	NA	NA	NA	NA	NA	NA	NA	NA	No	NA	HPRC,HGSVC,1KG-ONT	Yes	3.238	Yes	NA,NA	NA	NA
chr6:26187715	198905	INS	327	0.9593	0.2034	27	NA	NA	NA	NA	NA	NA	NA	NA	NA	No	NA	HPRC,HGSVC,1KG-ONT	Yes	3.238	Yes	NA,NA	NA	NA
chr6:26210708	198906	DEL	134	0.906	0.3484	59	NA	NA	NA	NA	NA	NA	NA	NA	NA	No	NA	HPRC,HGSVC,1KG-ONT	No	0.067	Yes	NA,NA	NA	NA
chr6:26227722	198907	INS	314	0.9097	0.3445	8	NA	NA	NA	NA	NA	NA	NA	NA	NA	No	NA	NA	Yes	0.155	Yes	NA,NA	NA	NA
chr6:26276547	198908	DEL	91	0.9029	0.3459	551	NA	NA	NA	NA	NA	NA	NA	NA	NA	No	NA	HPRC,HGSVC,1KG-ONT	Yes	0.21	Yes	NA,NA	NA	NA
chr6:26311195	198909	DEL	551	0.889	0.4059	2	NA	NA	NA	NA	NA	NA	NA	NA	NA	No	NA	NA	No	6.019	No	NA,NA	NA	NA
chr6:26343597	198910	DEL	7745	0.9403	0.251	20	NA	NA	NA	NA	NA	NA	NA	NA	enhancer	No	ID=6-26344029-26344038-CCT;MOTIFS=CCT;STRUC=<TR3133006>,ID=6-26344465-26344475-GTG;MOTIFS=GTG;STRUC=<TR3133007>,ID=6-26344603-26344620-A;MOTIFS=A;STRUC=<TR3133008>,ID=6-26345191-26345215-CCTT;MOTIFS=CCTT;STRUC=<TR3133009>,ID=6-26345233-26345243-CT;MOTIFS=CT;STRUC=<TR3133010>,ID=6-26348698-26348714-AC;MOTIFS=AC;STRUC=<TR3133011>,ID=6-26348855-26348874-TTTG;MOTIFS=TTTG;STRUC=<TR3133012>,ID=6-26348917-26348940-T;MOTIFS=T;STRUC=<TR3133013>,ID=6-26349230-26349255-T;MOTIFS=T;STRUC=<TR3133014>,ID=6-26349544-26349554-T;MOTIFS=T;STRUC=<TR3133015>,ID=6-26350159-26350180-AAAAAAG;MOTIFS=AAAAAAG;STRUC=<TR3133016>,ID=6-26350739-26350748-AG;MOTIFS=AG;STRUC=<TR3133017>,ID=6-26351276-26351286-A;MOTIFS=A;STRUC=<TR3133018>	HPRC,HGSVC,1KG-ONT	Yes	0.813	Yes	NA,NA	NA	NA
chr6:26365517	198911	DEL	59	0.8813	0.4791	4	BTN3A2(3.9501e-07,1.043)	NA	NA	NA	NA	NA	NA	NA	enhancer	No	NA	NA	No	2.975	No	NA,NA	NA	NA
chr6:26432699	198912	INS	72	0.8162	0.6409	1	NA	NA	NA	NA	NA	NA	NA	NA	NA	No	NA	NA	Yes	2.941	No	NA,NA	NA	NA
chr6:26491403	198913	INS	1170	0.8245	0.6264	1	NA	NA	NA	NA	NA	NA	NA	NA	NA	No	NA	NA	No	0.745	No	NA,NA	NA	NA
chr6:26514199	198921	INS	100	0.9681	0.1303	219	NA	NA	NA	NA	NA	NA	NA	NA	NA	No	ID=6-26514122-26514134-AT,6-26514139-26514155-CA,6-26514154-26514163-AT,6-26514162-26514171-AC,6-26514189-26514199-AT,6-26514215-26514225-AT;MOTIFS=AC,CA,AT;STRUC=<VC208342>	HPRC,HGSVC,1KG-ONT	Yes	0.745	Yes	NA,NA	NA	NA
chr6:26514199	198914	INS	117	0.8817	0.4378	9	NA	NA	NA	NA	NA	NA	NA	NA	NA	No	ID=6-26514122-26514134-AT,6-26514139-26514155-CA,6-26514154-26514163-AT,6-26514162-26514171-AC,6-26514189-26514199-AT,6-26514215-26514225-AT;MOTIFS=AC,CA,AT;STRUC=<VC208342>	HPRC,HGSVC,1KG-ONT	Yes	0.745	Yes	NA,NA	NA	NA
chr6:26514199	198915	INS	167	0.823	0.6407	1	NA	NA	NA	NA	NA	NA	NA	NA	NA	No	ID=6-26514122-26514134-AT,6-26514139-26514155-CA,6-26514154-26514163-AT,6-26514162-26514171-AC,6-26514189-26514199-AT,6-26514215-26514225-AT;MOTIFS=AC,CA,AT;STRUC=<VC208342>	HPRC,HGSVC	Yes	0.745	No	NA,NA	NA	NA
chr6:26514199	198916	INS	112	0.8209	0.657	1	NA	NA	NA	NA	NA	NA	NA	NA	NA	No	ID=6-26514122-26514134-AT,6-26514139-26514155-CA,6-26514154-26514163-AT,6-26514162-26514171-AC,6-26514189-26514199-AT,6-26514215-26514225-AT;MOTIFS=AC,CA,AT;STRUC=<VC208342>	HPRC,HGSVC,1KG-ONT	Yes	0.745	No	NA,NA	NA	NA
chr6:26514199	198917	INS	106	0.9793	0.1348	289	NA	NA	NA	NA	NA	NA	NA	NA	NA	No	ID=6-26514122-26514134-AT,6-26514139-26514155-CA,6-26514154-26514163-AT,6-26514162-26514171-AC,6-26514189-26514199-AT,6-26514215-26514225-AT;MOTIFS=AC,CA,AT;STRUC=<VC208342>	HPRC,HGSVC,1KG-ONT	Yes	0.745	Yes	NA,NA	NA	NA
chr6:26514199	198918	INS	130	0.9122	0.3797	16	NA	NA	NA	NA	NA	NA	NA	NA	NA	No	ID=6-26514122-26514134-AT,6-26514139-26514155-CA,6-26514154-26514163-AT,6-26514162-26514171-AC,6-26514189-26514199-AT,6-26514215-26514225-AT;MOTIFS=AC,CA,AT;STRUC=<VC208342>	HPRC,HGSVC,1KG-ONT	Yes	0.745	Yes	NA,NA	NA	NA
chr6:26514199	198919	INS	72	0.9038	0.3835	143	NA	NA	NA	NA	NA	NA	NA	NA	NA	No	ID=6-26514122-26514134-AT,6-26514139-26514155-CA,6-26514154-26514163-AT,6-26514162-26514171-AC,6-26514189-26514199-AT,6-26514215-26514225-AT;MOTIFS=AC,CA,AT;STRUC=<VC208342>	HPRC,HGSVC	Yes	0.745	Yes	NA,NA	NA	NA
chr6:26514199	198920	INS	76	0.8042	0.6787	4	NA	NA	NA	NA	NA	NA	NA	NA	NA	No	ID=6-26514122-26514134-AT,6-26514139-26514155-CA,6-26514154-26514163-AT,6-26514162-26514171-AC,6-26514189-26514199-AT,6-26514215-26514225-AT;MOTIFS=AC,CA,AT;STRUC=<VC208342>	HPRC,HGSVC,1KG-ONT	Yes	0.745	Yes	NA,NA	NA	NA
chr6:26514199	198922	INS	121	0.9142	0.3278	37	NA	NA	NA	NA	NA	NA	NA	NA	NA	No	ID=6-26514122-26514134-AT,6-26514139-26514155-CA,6-26514154-26514163-AT,6-26514162-26514171-AC,6-26514189-26514199-AT,6-26514215-26514225-AT;MOTIFS=AC,CA,AT;STRUC=<VC208342>	HPRC,HGSVC,1KG-ONT	Yes	0.745	Yes	NA,NA	NA	NA
chr6:26514199	198923	INS	137	0.8072	0.6939	10	NA	NA	NA	NA	NA	NA	NA	NA	NA	No	ID=6-26514122-26514134-AT,6-26514139-26514155-CA,6-26514154-26514163-AT,6-26514162-26514171-AC,6-26514189-26514199-AT,6-26514215-26514225-AT;MOTIFS=AC,CA,AT;STRUC=<VC208342>	HPRC,HGSVC,1KG-ONT	Yes	0.745	Yes	NA,NA	NA	NA
chr6:26514199	198924	INS	148	0.8343	0.6274	7	NA	NA	NA	NA	NA	NA	NA	NA	NA	No	ID=6-26514122-26514134-AT,6-26514139-26514155-CA,6-26514154-26514163-AT,6-26514162-26514171-AC,6-26514189-26514199-AT,6-26514215-26514225-AT;MOTIFS=AC,CA,AT;STRUC=<VC208342>	HPRC,HGSVC,1KG-ONT	Yes	0.745	Yes	NA,NA	NA	NA
chr6:26514199	198925	INS	91	0.8214	0.6329	6	NA	NA	NA	NA	NA	NA	NA	NA	NA	No	ID=6-26514122-26514134-AT,6-26514139-26514155-CA,6-26514154-26514163-AT,6-26514162-26514171-AC,6-26514189-26514199-AT,6-26514215-26514225-AT;MOTIFS=AC,CA,AT;STRUC=<VC208342>	HPRC,HGSVC,1KG-ONT	Yes	0.745	No	NA,NA	NA	NA
chr6:26514199	198926	INS	114	0.8215	0.6603	251	NA	NA	NA	NA	NA	NA	NA	NA	NA	No	ID=6-26514122-26514134-AT,6-26514139-26514155-CA,6-26514154-26514163-AT,6-26514162-26514171-AC,6-26514189-26514199-AT,6-26514215-26514225-AT;MOTIFS=AC,CA,AT;STRUC=<VC208342>	HPRC,HGSVC,1KG-ONT	Yes	0.745	Yes	NA,NA	NA	NA
chr6:26555144	198927	INS	65	0.8644	0.5084	1	NA	NA	NA	NA	NA	NA	NA	NA	NA	No	NA	NA	Yes	3.238	No	NA,NA	NA	NA
chr6:26568260	198928	INS	325	0.9511	0.2211	1	NA	NA	NA	NA	NA	NA	NA	NA	NA	No	NA	NA	No	3.322	No	NA,NA	NA	NA
chr6:26611010	198929	DEL	6781	0.9442	0.246	3	NA	NA	NA	NA	NA	NA	NA	NA	enhancer	No	ID=6-26611733-26611747-TTCT;MOTIFS=TTCT;STRUC=<TR3133484>,ID=6-26612191-26612200-CAG;MOTIFS=CAG;STRUC=<TR3133485>,ID=6-26614564-26614573-GCG;MOTIFS=GCG;STRUC=(GCG)n,ID=6-26615418-26615427-A;MOTIFS=A;STRUC=<TR3133486>,ID=6-26615496-26615506-TG;MOTIFS=TG;STRUC=<TR3133487>,ID=6-26615776-26615795-TTTA;MOTIFS=TTTA;STRUC=<TR3133488>,ID=6-26616243-26616253-ACT;MOTIFS=ACT;STRUC=<TR3133489>	HPRC,HGSVC	Yes	0.241	No	NA,NA	NA	NA
chr6:26623489	198932	INS	100	0.8598	0.5969	1	NA	NA	NA	NA	NA	NA	NA	NA	NA	No	ID=6-26623433-26623450-A,6-26623465-26623478-AG,6-26623475-26623490-AGAA,6-26623489-26623510-AGAA,6-26623508-26623539-AAAG,6-26623539-26623556-AAAG;MOTIFS=AAAG,AGAA,AG,A;STRUC=<VC208356>	NA	No	0.193	Yes	NA,NA	NA	NA
chr6:26623489	198931	INS	56	0.9779	0.3816	5	NA	NA	NA	NA	NA	NA	NA	NA	NA	No	ID=6-26623433-26623450-A,6-26623465-26623478-AG,6-26623475-26623490-AGAA,6-26623489-26623510-AGAA,6-26623508-26623539-AAAG,6-26623539-26623556-AAAG;MOTIFS=AAAG,AGAA,AG,A;STRUC=<VC208356>	HPRC,HGSVC	No	0.193	No	NA,NA	NA	NA
chr6:26623489	198930	INS	52	0.9104	0.4026	23	NA	NA	NA	NA	NA	NA	NA	NA	NA	No	ID=6-26623433-26623450-A,6-26623465-26623478-AG,6-26623475-26623490-AGAA,6-26623489-26623510-AGAA,6-26623508-26623539-AAAG,6-26623539-26623556-AAAG;MOTIFS=AAAG,AGAA,AG,A;STRUC=<VC208356>	HPRC,HGSVC	No	0.193	Yes	NA,NA	NA	NA
chr6:26623508	198933	INS	59	0.9448	0.4131	1	NA	NA	NA	NA	NA	NA	NA	NA	NA	No	ID=6-26623433-26623450-A,6-26623465-26623478-AG,6-26623475-26623490-AGAA,6-26623489-26623510-AGAA,6-26623508-26623539-AAAG,6-26623539-26623556-AAAG;MOTIFS=AAAG,AGAA,AG,A;STRUC=<VC208356>	HPRC,HGSVC	No	0.193	No	NA,NA	NA	NA
chr6:26656483	198934	DEL	1955	0.9601	0.39	1	ZNF322(0.97426,0.425)	NA	NA	NA	NA	NA	NA	NA	NA	No	ID=6-26656844-26656855-AAG;MOTIFS=AAG;STRUC=<TR3133540>,ID=6-26656853-26656863-A;MOTIFS=A;STRUC=<TR3133541>,ID=6-26657250-26657265-A;MOTIFS=A;STRUC=<TR3133542>	HPRC,1KG-ONT	No	4.694	No	NA,NA	NA	NA
chr6:26663641	198935	INS	289	0.8896	0.414	1	NA	NA	NA	NA	NA	NA	NA	NA	NA	No	NA	NA	No	0.13	No	NA,NA	NA	NA
chr6:26670452	198936	INS	52	0.8387	0.5953	23	NA	NA	NA	NA	NA	NA	NA	NA	NA	Yes	NA	NA	No	0.096	Yes	NA,NA	NA	NA
chr6:26676755	198937	INS	105	0.8662	0.4985	2	NA	NA	NA	NA	NA	NA	NA	NA	NA	Yes	ID=6-26676733-26676801-ATAAA;MOTIFS=ATAAA;STRUC=<TR3133566>	HPRC,HGSVC	No	0.137	No	NA,NA	NA	NA
chr6:26676761	198938	INS	95	0.8615	0.5148	2	NA	NA	NA	NA	NA	NA	NA	NA	NA	Yes	ID=6-26676733-26676801-ATAAA;MOTIFS=ATAAA;STRUC=<TR3133566>	HPRC,HGSVC	No	0.137	No	NA,NA	NA	NA
chr6:26676766	198939	INS	90	0.9213	0.3019	5	NA	NA	NA	NA	NA	NA	NA	NA	NA	Yes	ID=6-26676733-26676801-ATAAA;MOTIFS=ATAAA;STRUC=<TR3133566>	HPRC,HGSVC	No	0.137	No	NA,NA	NA	NA
chr6:26676766	198940	INS	90	0.7986	0.6986	1	NA	NA	NA	NA	NA	NA	NA	NA	NA	Yes	ID=6-26676733-26676801-ATAAA;MOTIFS=ATAAA;STRUC=<TR3133566>	HPRC,HGSVC	No	0.137	No	NA,NA	NA	NA
chr6:26676796	198943	INS	124	0.8849	0.4699	1	NA	NA	NA	NA	NA	NA	NA	NA	NA	Yes	ID=6-26676733-26676801-ATAAA;MOTIFS=ATAAA;STRUC=<TR3133566>	HPRC,HGSVC	No	0.137	No	NA,NA	NA	NA
chr6:26676796	198942	INS	85	0.8833	0.6077	3	NA	NA	NA	NA	NA	NA	NA	NA	NA	Yes	ID=6-26676733-26676801-ATAAA;MOTIFS=ATAAA;STRUC=<TR3133566>	HPRC,HGSVC	No	0.137	Yes	NA,NA	NA	NA
chr6:26676796	198944	INS	95	0.9197	0.2982	4	NA	NA	NA	NA	NA	NA	NA	NA	NA	Yes	ID=6-26676733-26676801-ATAAA;MOTIFS=ATAAA;STRUC=<TR3133566>	HPRC,HGSVC	No	0.137	Yes	NA,NA	NA	NA
chr6:26676987	198945	DEL	9109	0.8231	0.6351	18	NA	NA	NA	NA	NA	NA	NA	NA	NA	Yes	ID=6-26677541-26677553-TTCA;MOTIFS=TTCA;STRUC=(TTCA)n,ID=6-26678135-26678185-TTTC,6-26678182-26678194-CTTC,6-26678191-26678237-TTCT;MOTIFS=TTTC,TTCT,CTTC;STRUC=<VC208361>,ID=6-26679303-26679312-TAC;MOTIFS=TAC;STRUC=<TR3133567>,ID=6-26679830-26679842-CATT;MOTIFS=CATT;STRUC=<TR3133568>,ID=6-26680622-26680640-TTTAT;MOTIFS=TTTAT;STRUC=<TR3133569>,ID=6-26680981-26680997-A;MOTIFS=A;STRUC=<TR3133570>,ID=6-26681636-26681668-CA;MOTIFS=CA;STRUC=<TR3133571>,ID=6-26681822-26681831-TCT;MOTIFS=TCT;STRUC=<TR3133572>,ID=6-26681852-26681866-TTG;MOTIFS=TTG;STRUC=<TR3133573>,ID=6-26682121-26682134-AC;MOTIFS=AC;STRUC=<TR3133574>,ID=6-26682134-26682147-AC;MOTIFS=AC;STRUC=(AC)n,ID=6-26683136-26683146-AAC;MOTIFS=AAC;STRUC=<TR3133575>	HPRC,HGSVC,1KG-ONT	No	2.526	Yes	NA,NA	NA	NA
chr6:26687493	198946	INS	481	0.8979	0.5664	3	NA	NA	NA	NA	NA	NA	NA	NA	NA	Yes	NA	HPRC,HGSVC	No	0.116	Yes	NA,NA	NA	NA
chr6:26748276	198949	DEL	104	0.8337	0.6311	25	NA	NA	NA	NA	NA	NA	NA	NA	NA	Yes	ID=6-26748293-26748302-AAG,6-26748326-26748336-AAG,6-26748337-26748381-GAA,6-26748382-26748453-GAA,6-26748575-26748591-ATA;MOTIFS=GAA,AAG,ATA;STRUC=<VC208371>	1KG-ONT	No	1.739	Yes	NA,NA	NA	NA
chr6:26748278	198950	DEL	77	0.8946	0.6613	3	NA	NA	NA	NA	NA	NA	NA	NA	NA	Yes	ID=6-26748293-26748302-AAG,6-26748326-26748336-AAG,6-26748337-26748381-GAA,6-26748382-26748453-GAA,6-26748575-26748591-ATA;MOTIFS=GAA,AAG,ATA;STRUC=<VC208371>	HGSVC,1KG-ONT	No	1.739	No	NA,NA	NA	NA
chr6:26748278	198951	DEL	83	0.8485	0.6301	42	NA	NA	NA	NA	NA	NA	NA	NA	NA	Yes	ID=6-26748293-26748302-AAG,6-26748326-26748336-AAG,6-26748337-26748381-GAA,6-26748382-26748453-GAA,6-26748575-26748591-ATA;MOTIFS=GAA,AAG,ATA;STRUC=<VC208371>	1KG-ONT	No	1.739	Yes	NA,NA	NA	NA
chr6:26748278	198952	DEL	92	0.9037	0.3894	84	NA	NA	NA	NA	NA	NA	NA	NA	NA	Yes	ID=6-26748293-26748302-AAG,6-26748326-26748336-AAG,6-26748337-26748381-GAA,6-26748382-26748453-GAA,6-26748575-26748591-ATA;MOTIFS=GAA,AAG,ATA;STRUC=<VC208371>	1KG-ONT	No	1.717	Yes	NA,NA	NA	NA
chr6:26748337	198953	DEL	51	0.8678	0.5092	69	NA	NA	NA	NA	NA	NA	NA	NA	NA	Yes	ID=6-26748293-26748302-AAG,6-26748326-26748336-AAG,6-26748337-26748381-GAA,6-26748382-26748453-GAA,6-26748575-26748591-ATA;MOTIFS=GAA,AAG,ATA;STRUC=<VC208371>	HGSVC	No	1.717	Yes	NA,NA	NA	NA
chr6:26748337	198955	DEL	66	0.8696	0.4766	2	NA	NA	NA	NA	NA	NA	NA	NA	NA	Yes	ID=6-26748293-26748302-AAG,6-26748326-26748336-AAG,6-26748337-26748381-GAA,6-26748382-26748453-GAA,6-26748575-26748591-ATA;MOTIFS=GAA,AAG,ATA;STRUC=<VC208371>	HGSVC	No	1.48	Yes	NA,NA	NA	NA
chr6:26748337	198954	DEL	54	0.9009	0.4323	10	NA	NA	NA	NA	NA	NA	NA	NA	NA	Yes	ID=6-26748293-26748302-AAG,6-26748326-26748336-AAG,6-26748337-26748381-GAA,6-26748382-26748453-GAA,6-26748575-26748591-ATA;MOTIFS=GAA,AAG,ATA;STRUC=<VC208371>	HGSVC	No	1.717	Yes	NA,NA	NA	NA
chr6:26748381	198956	INS	81	0.844	0.5764	1	NA	NA	NA	NA	NA	NA	NA	NA	NA	Yes	ID=6-26748293-26748302-AAG,6-26748326-26748336-AAG,6-26748337-26748381-GAA,6-26748382-26748453-GAA,6-26748575-26748591-ATA;MOTIFS=GAA,AAG,ATA;STRUC=<VC208371>	HGSVC	No	0.226	No	NA,NA	NA	NA
chr6:26749874	198957	INS	1760	0.9023	0.4091	90	NA	NA	NA	NA	NA	NA	NA	NA	promoter	Yes	NA	1KG-ONT	No	1.878	Yes	NA,NA	NA	NA
chr6:26753397	198959	INS	1019	0.8881	0.4063	1	NA	NA	NA	NA	NA	NA	NA	NA	NA	Yes	NA	NA	No	0.226	No	NA,NA	NA	NA
chr6:26753985	198960	INS	365	0.7948	0.6983	11	NA	NA	NA	NA	NA	NA	NA	NA	NA	Yes	NA	1KG-ONT	No	0.226	Yes	NA,NA	NA	NA
chr6:26753985	198961	INS	340	0.8833	0.4424	31	NA	NA	NA	NA	NA	NA	NA	NA	NA	Yes	NA	1KG-ONT	No	0.226	Yes	NA,NA	NA	NA
chr6:26754067	198962	DEL	67	0.9484	0.2088	1	NA	NA	NA	NA	NA	NA	NA	NA	NA	Yes	NA	NA	Yes	1.39	No	NA,NA	NA	NA
chr6:26761939	198963	DEL	64	0.8545	0.5545	9	NA	NA	NA	NA	NA	NA	NA	NA	NA	Yes	ID=6-26761937-26761950-TGCA;MOTIFS=TGCA;STRUC=<TR3133621>,ID=6-26761969-26761982-TGCA;MOTIFS=TGCA;STRUC=<TR3133622>	HGSVC,1KG-ONT	No	0.534	Yes	NA,NA	NA	NA
chr6:26761984	198964	INS	68	0.8727	0.5174	38	NA	NA	NA	NA	NA	NA	NA	NA	NA	Yes	NA	1KG-ONT	Yes	1.624	Yes	NA,NA	NA	NA
chr6:26767622	198965	INS	700	0.8092	0.6646	1	NA	NA	NA	NA	NA	NA	NA	NA	NA	Yes	NA	NA	No	0.116	No	NA,NA	NA	NA
chr6:26771763	198966	DEL	1760	0.9657	0.2292	1	NA	NA	NA	NA	NA	NA	NA	NA	open_chromatin_region	Yes	ID=6-26772678-26772687-AG;MOTIFS=AG;STRUC=<TR3133640>,ID=6-26773454-26773464-A;MOTIFS=A;STRUC=<TR3133641>	NA	No	1.644	No	NA,NA	NA	NA
chr6:26777656	198967	DEL	350	0.8648	0.5748	1	NA	NA	NA	NA	NA	NA	NA	NA	NA	Yes	ID=6-26777660-26777680-TTTCTT,6-26777686-26777690-T,6-26777696-26777721-T;MOTIFS=TTTCTT,T;STRUC=<VC208380>,ID=6-26777671-26777700-TTTTC;MOTIFS=TTTTC;STRUC=<TR3133644>,ID=6-26777691-26777695-T;MOTIFS=T;STRUC=<TR3133645>	NA	No	0.269	No	NA,NA	NA	NA
chr6:26777696	198968	INS	69	0.8386	0.5915	1	NA	NA	NA	NA	NA	NA	NA	NA	NA	Yes	ID=6-26777660-26777680-TTTCTT,6-26777686-26777690-T,6-26777696-26777721-T;MOTIFS=TTTCTT,T;STRUC=<VC208380>,ID=6-26777671-26777700-TTTTC;MOTIFS=TTTTC;STRUC=<TR3133644>	NA	No	0.234	No	NA,NA	NA	NA
chr6:26813980	198969	INS	481	0.9348	0.4318	4	NA	NA	NA	NA	NA	NA	NA	NA	NA	Yes	NA	NA	No	0.137	Yes	NA,NA	NA	NA
chr6:26824859	198973	INS	108	0.9214	0.4827	14	NA	NA	NA	NA	NA	NA	NA	NA	NA	Yes	NA	HPRC,HGSVC,1KG-ONT	No	0.234	Yes	NA,NA	NA	NA
chr6:26824859	198972	INS	102	0.9293	0.2538	8	NA	NA	NA	NA	NA	NA	NA	NA	NA	Yes	NA	HPRC,HGSVC,1KG-ONT	No	0.234	Yes	NA,NA	NA	NA
chr6:26824859	198971	INS	92	0.9247	0.2993	3	NA	NA	NA	NA	NA	NA	NA	NA	NA	Yes	NA	HPRC,HGSVC,1KG-ONT	No	0.234	No	NA,NA	NA	NA
chr6:26824859	198970	INS	76	0.8477	0.5674	18	NA	NA	NA	NA	NA	NA	NA	NA	NA	Yes	NA	HPRC,HGSVC	No	0.234	Yes	NA,NA	NA	NA
chr6:26824862	198974	INS	116	0.9302	0.2754	15	NA	NA	NA	NA	NA	NA	NA	NA	NA	Yes	ID=6-26824859-26824927-TATTT;MOTIFS=TATTT;STRUC=<TR3133658>	HPRC,HGSVC,1KG-ONT	No	0.234	Yes	NA,NA	NA	NA
chr6:26824863	198975	INS	85	0.8882	0.4158	27	NA	NA	NA	NA	NA	NA	NA	NA	NA	Yes	ID=6-26824859-26824927-TATTT;MOTIFS=TATTT;STRUC=<TR3133658>	HPRC,HGSVC,1KG-ONT	No	0.234	Yes	NA,NA	NA	NA
chr6:26824863	198976	INS	95	0.8721	0.481	102	NA	NA	NA	NA	NA	NA	NA	NA	NA	Yes	ID=6-26824859-26824927-TATTT;MOTIFS=TATTT;STRUC=<TR3133658>	HPRC,HGSVC,1KG-ONT	No	0.234	Yes	NA,NA	NA	NA
chr6:26824863	198977	INS	56	0.868	0.4841	5	NA	NA	NA	NA	NA	NA	NA	NA	NA	Yes	ID=6-26824859-26824927-TATTT;MOTIFS=TATTT;STRUC=<TR3133658>	HPRC,HGSVC	No	0.234	Yes	NA,NA	NA	NA
chr6:26824863	198978	INS	100	0.8755	0.4854	14	NA	NA	NA	NA	NA	NA	NA	NA	NA	Yes	ID=6-26824859-26824927-TATTT;MOTIFS=TATTT;STRUC=<TR3133658>	HPRC,HGSVC,1KG-ONT	No	0.234	Yes	NA,NA	NA	NA
chr6:26824863	198979	INS	61	0.7963	0.6912	15	NA	NA	NA	NA	NA	NA	NA	NA	NA	Yes	ID=6-26824859-26824927-TATTT;MOTIFS=TATTT;STRUC=<TR3133658>	HPRC,HGSVC	No	0.234	No	NA,NA	NA	NA
chr6:26824863	198980	INS	66	0.9068	0.3423	49	NA	NA	NA	NA	NA	NA	NA	NA	NA	Yes	ID=6-26824859-26824927-TATTT;MOTIFS=TATTT;STRUC=<TR3133658>	HPRC,HGSVC	No	0.234	Yes	NA,NA	NA	NA
chr6:26824863	198981	INS	71	0.8915	0.3749	38	NA	NA	NA	NA	NA	NA	NA	NA	NA	Yes	ID=6-26824859-26824927-TATTT;MOTIFS=TATTT;STRUC=<TR3133658>	HPRC,HGSVC	No	0.234	Yes	NA,NA	NA	NA
chr6:26824864	198982	INS	90	0.8826	0.4838	53	NA	NA	NA	NA	NA	NA	NA	NA	NA	Yes	ID=6-26824859-26824927-TATTT;MOTIFS=TATTT;STRUC=<TR3133658>	HPRC,HGSVC,1KG-ONT	No	0.234	Yes	NA,NA	NA	NA
chr6:26824873	198984	INS	51	0.8312	0.6435	5	NA	NA	NA	NA	NA	NA	NA	NA	NA	Yes	ID=6-26824859-26824927-TATTT;MOTIFS=TATTT;STRUC=<TR3133658>	HPRC,HGSVC	No	0.234	Yes	NA,NA	NA	NA
chr6:26831198	198985	DEL	52	0.8626	0.4983	226	NA	NA	NA	NA	NA	NA	NA	NA	NA	Yes	NA	HGSVC,1KG-ONT	No	0.759	Yes	NA,NA	NA	NA
chr6:26840162	198986	INS	133	0.8574	0.5692	1	NA	NA	NA	NA	NA	NA	NA	NA	NA	Yes	ID=6-26840132-26840165-CAA;MOTIFS=CAA;STRUC=(CAA)n	HPRC,HGSVC,1KG-ONT	No	0.041	No	NA,NA	NA	NA
chr6:26840162	198987	INS	197	0.8186	0.6766	19	NA	NA	NA	NA	NA	NA	NA	NA	NA	Yes	ID=6-26840132-26840165-CAA;MOTIFS=CAA;STRUC=(CAA)n	HPRC,HGSVC,1KG-ONT	No	0.041	Yes	NA,NA	NA	NA
chr6:26840164	199003	INS	144	0.8614	0.5402	79	NA	NA	NA	NA	NA	NA	NA	NA	NA	Yes	ID=6-26840132-26840165-CAA;MOTIFS=CAA;STRUC=(CAA)n	HPRC,HGSVC,1KG-ONT	No	0.041	Yes	NA,NA	NA	NA
chr6:26840164	199007	INS	282	0.8266	0.6056	7	NA	NA	NA	NA	NA	NA	NA	NA	NA	Yes	ID=6-26840132-26840165-CAA;MOTIFS=CAA;STRUC=(CAA)n	HPRC,HGSVC	No	0.041	Yes	NA,NA	NA	NA
chr6:26840164	199006	INS	260	0.8952	0.5838	3	NA	NA	NA	NA	NA	NA	NA	NA	NA	Yes	ID=6-26840132-26840165-CAA;MOTIFS=CAA;STRUC=(CAA)n	HPRC,HGSVC	No	0.041	Yes	NA,NA	NA	NA
chr6:26840164	199005	INS	154	0.8463	0.5666	123	NA	NA	NA	NA	NA	NA	NA	NA	NA	Yes	ID=6-26840132-26840165-CAA;MOTIFS=CAA;STRUC=(CAA)n	HPRC,HGSVC,1KG-ONT	No	0.041	Yes	NA,NA	NA	NA
chr6:26840164	199004	INS	137	0.8671	0.6589	14	NA	NA	NA	NA	NA	NA	NA	NA	NA	Yes	ID=6-26840132-26840165-CAA;MOTIFS=CAA;STRUC=(CAA)n	HPRC,HGSVC,1KG-ONT	No	0.041	Yes	NA,NA	NA	NA
chr6:26840164	199002	INS	121	0.8848	0.4353	8	NA	NA	NA	NA	NA	NA	NA	NA	NA	Yes	ID=6-26840132-26840165-CAA;MOTIFS=CAA;STRUC=(CAA)n	HPRC,HGSVC,1KG-ONT	No	0.041	Yes	NA,NA	NA	NA
chr6:26840164	199001	INS	153	0.9632	0.1947	20	NA	NA	NA	NA	NA	NA	NA	NA	NA	Yes	ID=6-26840132-26840165-CAA;MOTIFS=CAA;STRUC=(CAA)n	HPRC,HGSVC,1KG-ONT	No	0.041	No	NA,NA	NA	NA
chr6:26840164	199000	INS	189	0.912	0.6063	26	NA	NA	NA	NA	NA	NA	NA	NA	NA	Yes	ID=6-26840132-26840165-CAA;MOTIFS=CAA;STRUC=(CAA)n	HPRC,HGSVC,1KG-ONT	No	0.041	Yes	NA,NA	NA	NA
chr6:26840164	198999	INS	163	0.8452	0.5576	48	NA	NA	NA	NA	NA	NA	NA	NA	NA	Yes	ID=6-26840132-26840165-CAA;MOTIFS=CAA;STRUC=(CAA)n	HPRC,HGSVC,1KG-ONT	No	0.041	Yes	NA,NA	NA	NA
chr6:26840164	198998	INS	178	0.8895	0.6729	19	NA	NA	NA	NA	NA	NA	NA	NA	NA	Yes	ID=6-26840132-26840165-CAA;MOTIFS=CAA;STRUC=(CAA)n	HPRC,HGSVC,1KG-ONT	No	0.041	Yes	NA,NA	NA	NA
chr6:26840164	198996	INS	94	0.8704	0.4612	15	NA	NA	NA	NA	NA	NA	NA	NA	NA	Yes	ID=6-26840132-26840165-CAA;MOTIFS=CAA;STRUC=(CAA)n	HPRC,HGSVC	No	0.041	Yes	NA,NA	NA	NA
chr6:26840164	198995	INS	58	0.9698	0.2995	27	NA	NA	NA	NA	NA	NA	NA	NA	NA	Yes	ID=6-26840132-26840165-CAA;MOTIFS=CAA;STRUC=(CAA)n	HPRC,HGSVC	No	0.041	Yes	NA,NA	NA	NA
chr6:26840164	198994	INS	64	0.8582	0.5589	5	NA	NA	NA	NA	NA	NA	NA	NA	NA	Yes	ID=6-26840132-26840165-CAA;MOTIFS=CAA;STRUC=(CAA)n	HPRC,HGSVC	No	0.041	Yes	NA,NA	NA	NA
chr6:26840164	198993	INS	55	0.8979	0.4182	40	NA	NA	NA	NA	NA	NA	NA	NA	NA	Yes	ID=6-26840132-26840165-CAA;MOTIFS=CAA;STRUC=(CAA)n	HPRC,HGSVC	No	0.041	Yes	NA,NA	NA	NA
chr6:26840164	198992	INS	79	0.8913	0.4181	4	NA	NA	NA	NA	NA	NA	NA	NA	NA	Yes	ID=6-26840132-26840165-CAA;MOTIFS=CAA;STRUC=(CAA)n	HPRC,HGSVC	No	0.041	Yes	NA,NA	NA	NA
chr6:26840164	198991	INS	51	0.8299	0.5859	107	NA	NA	NA	NA	NA	NA	NA	NA	NA	Yes	ID=6-26840132-26840165-CAA;MOTIFS=CAA;STRUC=(CAA)n	HPRC,HGSVC	No	0.041	Yes	NA,NA	NA	NA
chr6:26840164	198990	INS	58	0.8241	0.6241	3	NA	NA	NA	NA	NA	NA	NA	NA	NA	Yes	ID=6-26840132-26840165-CAA;MOTIFS=CAA;STRUC=(CAA)n	HPRC,HGSVC	No	0.041	No	NA,NA	NA	NA
chr6:26840164	198989	INS	86	0.8425	0.5967	115	NA	NA	NA	NA	NA	NA	NA	NA	NA	Yes	ID=6-26840132-26840165-CAA;MOTIFS=CAA;STRUC=(CAA)n	HPRC,HGSVC	No	0.041	Yes	NA,NA	NA	NA
chr6:26840164	198988	INS	69	0.829	0.6136	2	NA	NA	NA	NA	NA	NA	NA	NA	NA	Yes	ID=6-26840132-26840165-CAA;MOTIFS=CAA;STRUC=(CAA)n	HPRC,HGSVC	No	0.041	No	NA,NA	NA	NA
chr6:26840164	198997	INS	216	0.8453	0.5788	29	NA	NA	NA	NA	NA	NA	NA	NA	NA	Yes	ID=6-26840132-26840165-CAA;MOTIFS=CAA;STRUC=(CAA)n	HPRC,HGSVC	No	0.041	Yes	NA,NA	NA	NA
chr6:26840165	199010	INS	240	0.8046	0.6715	15	NA	NA	NA	NA	NA	NA	NA	NA	NA	Yes	ID=6-26840132-26840165-CAA;MOTIFS=CAA;STRUC=(CAA)n	HPRC,HGSVC	No	0.041	Yes	NA,NA	NA	NA
chr6:26840165	199011	INS	186	0.8288	0.6614	16	NA	NA	NA	NA	NA	NA	NA	NA	NA	Yes	ID=6-26840132-26840165-CAA;MOTIFS=CAA;STRUC=(CAA)n	HPRC,HGSVC,1KG-ONT	No	0.041	No	NA,NA	NA	NA
chr6:26840165	199009	INS	228	0.8464	0.5959	16	NA	NA	NA	NA	NA	NA	NA	NA	NA	Yes	ID=6-26840132-26840165-CAA;MOTIFS=CAA;STRUC=(CAA)n	HPRC,HGSVC	No	0.041	Yes	NA,NA	NA	NA
chr6:26840165	199008	INS	54	0.837	0.6233	14	NA	NA	NA	NA	NA	NA	NA	NA	NA	Yes	ID=6-26840132-26840165-CAA;MOTIFS=CAA;STRUC=(CAA)n	HPRC,HGSVC	No	0.041	No	NA,NA	NA	NA
chr6:26847759	199012	INS	523	0.855	0.5565	1	NA	NA	NA	NA	NA	NA	NA	NA	NA	Yes	NA	NA	Yes	0.234	No	NA,NA	NA	NA
chr6:26856688	199013	DEL	70	0.8943	0.4361	81	NA	NA	NA	NA	NA	NA	NA	NA	NA	Yes	NA	HPRC,HGSVC,1KG-ONT	No	1.065	Yes	NA,NA	NA	NA
chr6:26858085	199014	INS	105	0.824	0.6348	2	NA	NA	NA	NA	NA	NA	NA	NA	NA	Yes	NA	NA	Yes	0.234	No	NA,NA	NA	NA
chr6:26877391	199015	DEL	71	0.8231	0.6324	83	NA	NA	NA	NA	NA	NA	NA	NA	NA	Yes	NA	HPRC,HGSVC,1KG-ONT	No	0.515	Yes	NA,NA	NA	NA
chr6:26881672	199016	DEL	73	0.8227	0.6773	1	NA	NA	NA	NA	NA	NA	NA	NA	NA	Yes	NA	NA	No	0.845	No	NA,NA	NA	NA
chr6:26897399	199017	DEL	1636	0.9398	0.2594	143	NA	NA	NA	NA	NA	NA	NA	NA	NA	Yes	ID=6-26897638-26897647-CTC;MOTIFS=CTC;STRUC=(CTC)n,ID=6-26898455-26898464-CTC;MOTIFS=CTC;STRUC=(CTC)n	HPRC,HGSVC,1KG-ONT	Yes	0.325	Yes	NA,NA	NA	NA
chr6:26897450	199018	DEL	817	0.8784	0.4534	8	NA	NA	NA	NA	NA	NA	NA	NA	NA	Yes	ID=6-26897638-26897647-CTC;MOTIFS=CTC;STRUC=(CTC)n	HGSVC	Yes	0.368	Yes	NA,NA	NA	NA
chr6:26897618	199019	INS	1637	0.8222	0.6835	7	NA	NA	NA	NA	NA	NA	NA	NA	NA	Yes	NA	HPRC	No	0.039	Yes	NA,NA	NA	NA
chr6:26927989	199020	INS	445	0.8632	0.526	2	NA	NA	NA	NA	NA	NA	NA	NA	NA	Yes	NA	NA	Yes	0.234	No	NA,NA	NA	NA
chr6:26938277	199021	DEL	1259	0.8543	0.5434	7	NA	NA	NA	NA	NA	NA	NA	NA	NA	Yes	ID=6-26938733-26938742-T;MOTIFS=T;STRUC=<TR3133839>,ID=6-26939508-26939517-TGA;MOTIFS=TGA;STRUC=<TR3133840>	NA	Yes	2.296	Yes	NA,NA	NA	NA
chr6:26940600	199022	INS	312	0.8558	0.5718	1	NA	NA	NA	NA	NA	NA	NA	NA	NA	Yes	NA	NA	No	3.871	No	NA,NA	NA	NA
chr6:26953684	199023	DEL	52	0.8188	0.6524	123	NA	NA	NA	NA	NA	NA	NA	NA	NA	Yes	ID=6-26953625-26953638-AAGG,6-26953668-26953680-GGAA,6-26953725-26953773-GAAA;MOTIFS=GGAA,GAAA,AAGG;STRUC=<VC208408>,ID=6-26953684-26953772-GGAA;MOTIFS=GGAA;STRUC=<TR3133860>	1KG-ONT	No	2.153	Yes	NA,NA	NA	NA
chr6:26964957	199024	INS	204	0.7997	0.6859	2	NA	NA	NA	NA	NA	NA	NA	NA	NA	Yes	NA	HPRC	No	3.861	Yes	NA,NA	NA	NA
chr6:26971949	199025	DEL	286	0.9299	0.2805	1	NA	NA	NA	NA	NA	NA	NA	NA	NA	Yes	NA	NA	Yes	1.907	No	NA,NA	NA	NA
chr6:26984084	199026	DEL	114	0.8767	0.4471	2	NA	NA	NA	NA	NA	NA	NA	NA	NA	Yes	ID=6-26984179-26984191-GAA;MOTIFS=GAA;STRUC=(GAA)n,ID=6-26984197-26984206-A;MOTIFS=A;STRUC=<TR3133917>	HPRC	Yes	1.574	Yes	NA,NA	NA	NA
chr6:26994392	199027	INS	122	0.8996	0.3989	677	NA	NA	NA	NA	NA	NA	NA	NA	NA	Yes	NA	HPRC,HGSVC,1KG-ONT	Yes	0.226	Yes	NA,NA	NA	NA
chr6:26994392	199028	INS	107	0.8649	0.5735	98	NA	NA	NA	NA	NA	NA	NA	NA	NA	Yes	NA	HPRC,HGSVC,1KG-ONT	Yes	0.226	Yes	NA,NA	NA	NA
chr6:27029440	199029	INS	70	0.8173	0.6531	5	NA	NA	NA	NA	NA	NA	NA	NA	NA	No	ID=6-27029223-27029233-T,6-27029256-27029266-AT,6-27029265-27029282-TG,6-27029289-27029298-TA,6-27029394-27029404-TA,6-27029422-27029432-TA,6-27029433-27029461-GT,6-27029460-27029503-TA,6-27029502-27029514-TTTG;MOTIFS=TTTG,TA,TG,AT,GT,T;STRUC=<VC208417>	HGSVC,1KG-ONT	Yes	0.234	Yes	NA,NA	NA	NA
chr6:27029444	199030	INS	54	0.8561	0.522	2	NA	NA	NA	NA	NA	NA	NA	NA	NA	No	ID=6-27029223-27029233-T,6-27029256-27029266-AT,6-27029265-27029282-TG,6-27029289-27029298-TA,6-27029394-27029404-TA,6-27029422-27029432-TA,6-27029433-27029461-GT,6-27029460-27029503-TA,6-27029502-27029514-TTTG;MOTIFS=TTTG,TA,TG,AT,GT,T;STRUC=<VC208417>	HGSVC,1KG-ONT	Yes	0.234	Yes	NA,NA	NA	NA
chr6:27029444	199031	INS	66	0.8233	0.6432	18	NA	NA	NA	NA	NA	NA	NA	NA	NA	No	ID=6-27029223-27029233-T,6-27029256-27029266-AT,6-27029265-27029282-TG,6-27029289-27029298-TA,6-27029394-27029404-TA,6-27029422-27029432-TA,6-27029433-27029461-GT,6-27029460-27029503-TA,6-27029502-27029514-TTTG;MOTIFS=TTTG,TA,TG,AT,GT,T;STRUC=<VC208417>	HGSVC,1KG-ONT	Yes	0.234	Yes	NA,NA	NA	NA
chr6:27029446	199032	INS	60	0.8496	0.5627	2	NA	NA	NA	NA	NA	NA	NA	NA	NA	No	ID=6-27029223-27029233-T,6-27029256-27029266-AT,6-27029265-27029282-TG,6-27029289-27029298-TA,6-27029394-27029404-TA,6-27029422-27029432-TA,6-27029433-27029461-GT,6-27029460-27029503-TA,6-27029502-27029514-TTTG;MOTIFS=TTTG,TA,TG,AT,GT,T;STRUC=<VC208417>	HGSVC,1KG-ONT	Yes	0.234	Yes	NA,NA	NA	NA
chr6:27029511	199033	DEL	535	0.8532	0.5593	63	NA	NA	NA	NA	NA	NA	NA	NA	NA	No	ID=6-27029223-27029233-T,6-27029256-27029266-AT,6-27029265-27029282-TG,6-27029289-27029298-TA,6-27029394-27029404-TA,6-27029422-27029432-TA,6-27029433-27029461-GT,6-27029460-27029503-TA,6-27029502-27029514-TTTG;MOTIFS=TTTG,TA,TG,AT,GT,T;STRUC=<VC208417>	HGSVC,1KG-ONT	Yes	0.894	Yes	NA,NA	NA	NA
chr6:27033649	199034	DEL	514	0.8332	0.5731	1	NA	NA	NA	NA	NA	NA	NA	NA	NA	No	NA	NA	Yes	4.034	No	NA,NA	NA	NA
chr6:27038150	199035	INS	60	0.9131	0.3802	2	NA	NA	NA	NA	NA	NA	NA	NA	NA	No	ID=6-27038147-27038156-TAT,6-27038150-27038180-TATTATATATAACATATTATATATAATACA,6-27038206-27038236-TATTATATA,6-27038209-27038218-TA,6-27038218-27038227-TA,6-27038219-27038264-ATATATATA,6-27038227-27038237-TA,6-27038237-27038246-AT,6-27038254-27038264-TA,6-27038292-27038300-AT,6-27038343-27038353-AT,6-27038362-27038373-TA,6-27038373-27038383-TA,6-27038412-27038421-TA;MOTIFS=TAT,TATTATATATAACATATTATATATAATACA,TATTATATA,ATATATATA,TA,AT;STRUC=<VC208418>	HPRC,HGSVC,1KG-ONT	No	0.234	No	NA,NA	NA	NA
chr6:27038332	199036	INS	65	0.8394	0.6091	1	NA	NA	NA	NA	NA	NA	NA	NA	NA	No	ID=6-27038147-27038156-TAT,6-27038150-27038180-TATTATATATAACATATTATATATAATACA,6-27038206-27038236-TATTATATA,6-27038209-27038218-TA,6-27038218-27038227-TA,6-27038219-27038264-ATATATATA,6-27038227-27038237-TA,6-27038237-27038246-AT,6-27038254-27038264-TA,6-27038292-27038300-AT,6-27038343-27038353-AT,6-27038362-27038373-TA,6-27038373-27038383-TA,6-27038412-27038421-TA;MOTIFS=TAT,TATTATATATAACATATTATATATAATACA,TATTATATA,ATATATATA,TA,AT;STRUC=<VC208418>	HPRC,HGSVC,1KG-ONT	Yes	0.234	No	NA,NA	NA	NA
chr6:27038332	199037	INS	61	0.8208	0.6749	188	NA	NA	NA	NA	NA	NA	NA	NA	NA	No	ID=6-27038147-27038156-TAT,6-27038150-27038180-TATTATATATAACATATTATATATAATACA,6-27038206-27038236-TATTATATA,6-27038209-27038218-TA,6-27038218-27038227-TA,6-27038219-27038264-ATATATATA,6-27038227-27038237-TA,6-27038237-27038246-AT,6-27038254-27038264-TA,6-27038292-27038300-AT,6-27038343-27038353-AT,6-27038362-27038373-TA,6-27038373-27038383-TA,6-27038412-27038421-TA;MOTIFS=TAT,TATTATATATAACATATTATATATAATACA,TATTATATA,ATATATATA,TA,AT;STRUC=<VC208418>	HPRC,HGSVC,1KG-ONT	Yes	0.234	Yes	NA,NA	NA	NA
chr6:27038362	199038	INS	66	0.8128	0.6738	3	NA	NA	NA	NA	NA	NA	NA	NA	NA	No	ID=6-27038147-27038156-TAT,6-27038150-27038180-TATTATATATAACATATTATATATAATACA,6-27038206-27038236-TATTATATA,6-27038209-27038218-TA,6-27038218-27038227-TA,6-27038219-27038264-ATATATATA,6-27038227-27038237-TA,6-27038237-27038246-AT,6-27038254-27038264-TA,6-27038292-27038300-AT,6-27038343-27038353-AT,6-27038362-27038373-TA,6-27038373-27038383-TA,6-27038412-27038421-TA;MOTIFS=TAT,TATTATATATAACATATTATATATAATACA,TATTATATA,ATATATATA,TA,AT;STRUC=<VC208418>	HPRC,HGSVC,1KG-ONT	Yes	0.234	Yes	NA,NA	NA	NA
chr6:27046982	199039	INS	188	0.9697	0.115	73	NA	NA	NA	NA	NA	NA	NA	NA	NA	No	NA	HPRC,HGSVC,1KG-ONT	Yes	0.039	Yes	NA,NA	NA	NA
chr6:27046982	199040	INS	198	0.9164	0.3158	121	NA	NA	NA	NA	NA	NA	NA	NA	NA	No	NA	HPRC,HGSVC,1KG-ONT	Yes	0.039	Yes	NA,NA	NA	NA
chr6:27046982	199041	INS	213	0.854	0.5644	29	NA	NA	NA	NA	NA	NA	NA	NA	NA	No	NA	HPRC,HGSVC,1KG-ONT	Yes	0.039	Yes	NA,NA	NA	NA
chr6:27047020	199042	INS	198	0.827	0.6246	1	NA	NA	NA	NA	NA	NA	NA	NA	NA	No	NA	HPRC,HGSVC,1KG-ONT	Yes	0.216	No	NA,NA	NA	NA
chr6:27058969	199043	INS	2745	0.8185	0.6489	8	NA	NA	NA	NA	NA	NA	NA	NA	NA	No	NA	1KG-ONT	Yes	5.742	Yes	NA,NA	NA	NA
chr6:27070675	199044	DEL	53	0.9165	0.2972	59	NA	NA	NA	NA	NA	NA	NA	NA	NA	No	NA	HPRC,1KG-ONT	Yes	1.285	Yes	NA,NA	NA	NA
chr6:27100423	199045	INS	301	0.8248	0.6067	86	NA	NA	NA	NA	NA	NA	NA	NA	NA	No	ID=6-27100399-27100414-TATAT,6-27100432-27100447-TATAT,6-27100437-27100441-TA,6-27100460-27100469-TAT,6-27100484-27100493-TAT,6-27100490-27100499-TA,6-27100501-27100511-TATAT,6-27100501-27100676-TATATTATATATAATATATCATATAT,6-27100522-27100537-TATAT,6-27100548-27100563-TATAT,6-27100574-27100589-TATAT,6-27100600-27100615-TATAT,6-27100626-27100641-TATAT,6-27100652-27100667-TATAT,6-27100711-27100720-ATA,6-27100733-27100744-ATA,6-27100755-27100766-ATA,6-27100823-27100832-AT,6-27101019-27101028-TA;MOTIFS=TATATTATATATAATATATCATATAT,ATA,TAT,TA,AT,TATAT;STRUC=<VC208423>	HPRC,HGSVC,1KG-ONT	No	0.216	Yes	NA,NA	NA	NA
chr6:27100493	199054	INS	236	0.8957	0.379	105	NA	NA	NA	NA	NA	NA	NA	NA	NA	No	ID=6-27100399-27100414-TATAT,6-27100432-27100447-TATAT,6-27100437-27100441-TA,6-27100460-27100469-TAT,6-27100484-27100493-TAT,6-27100490-27100499-TA,6-27100501-27100511-TATAT,6-27100501-27100676-TATATTATATATAATATATCATATAT,6-27100522-27100537-TATAT,6-27100548-27100563-TATAT,6-27100574-27100589-TATAT,6-27100600-27100615-TATAT,6-27100626-27100641-TATAT,6-27100652-27100667-TATAT,6-27100711-27100720-ATA,6-27100733-27100744-ATA,6-27100755-27100766-ATA,6-27100823-27100832-AT,6-27101019-27101028-TA;MOTIFS=TATATTATATATAATATATCATATAT,ATA,TAT,TA,AT,TATAT;STRUC=<VC208423>	HPRC,HGSVC,1KG-ONT	No	0.174	Yes	NA,NA	NA	NA
chr6:27100493	199053	INS	123	0.8397	0.5968	1	NA	NA	NA	NA	NA	NA	NA	NA	NA	No	ID=6-27100399-27100414-TATAT,6-27100432-27100447-TATAT,6-27100437-27100441-TA,6-27100460-27100469-TAT,6-27100484-27100493-TAT,6-27100490-27100499-TA,6-27100501-27100511-TATAT,6-27100501-27100676-TATATTATATATAATATATCATATAT,6-27100522-27100537-TATAT,6-27100548-27100563-TATAT,6-27100574-27100589-TATAT,6-27100600-27100615-TATAT,6-27100626-27100641-TATAT,6-27100652-27100667-TATAT,6-27100711-27100720-ATA,6-27100733-27100744-ATA,6-27100755-27100766-ATA,6-27100823-27100832-AT,6-27101019-27101028-TA;MOTIFS=TATATTATATATAATATATCATATAT,ATA,TAT,TA,AT,TATAT;STRUC=<VC208423>	HPRC,HGSVC,1KG-ONT	Yes	0.174	Yes	NA,NA	NA	NA
chr6:27100493	199052	INS	170	0.879	0.4606	3	NA	NA	NA	NA	NA	NA	NA	NA	NA	No	ID=6-27100399-27100414-TATAT,6-27100432-27100447-TATAT,6-27100437-27100441-TA,6-27100460-27100469-TAT,6-27100484-27100493-TAT,6-27100490-27100499-TA,6-27100501-27100511-TATAT,6-27100501-27100676-TATATTATATATAATATATCATATAT,6-27100522-27100537-TATAT,6-27100548-27100563-TATAT,6-27100574-27100589-TATAT,6-27100600-27100615-TATAT,6-27100626-27100641-TATAT,6-27100652-27100667-TATAT,6-27100711-27100720-ATA,6-27100733-27100744-ATA,6-27100755-27100766-ATA,6-27100823-27100832-AT,6-27101019-27101028-TA;MOTIFS=TATATTATATATAATATATCATATAT,ATA,TAT,TA,AT,TATAT;STRUC=<VC208423>	HPRC,HGSVC,1KG-ONT	No	0.174	Yes	NA,NA	NA	NA
chr6:27100493	199051	INS	102	0.8991	0.3741	36	NA	NA	NA	NA	NA	NA	NA	NA	NA	No	ID=6-27100399-27100414-TATAT,6-27100432-27100447-TATAT,6-27100437-27100441-TA,6-27100460-27100469-TAT,6-27100484-27100493-TAT,6-27100490-27100499-TA,6-27100501-27100511-TATAT,6-27100501-27100676-TATATTATATATAATATATCATATAT,6-27100522-27100537-TATAT,6-27100548-27100563-TATAT,6-27100574-27100589-TATAT,6-27100600-27100615-TATAT,6-27100626-27100641-TATAT,6-27100652-27100667-TATAT,6-27100711-27100720-ATA,6-27100733-27100744-ATA,6-27100755-27100766-ATA,6-27100823-27100832-AT,6-27101019-27101028-TA;MOTIFS=TATATTATATATAATATATCATATAT,ATA,TAT,TA,AT,TATAT;STRUC=<VC208423>	HPRC,HGSVC	Yes	0.174	Yes	NA,NA	NA	NA
chr6:27100493	199050	INS	160	0.8254	0.6411	12	NA	NA	NA	NA	NA	NA	NA	NA	NA	No	ID=6-27100399-27100414-TATAT,6-27100432-27100447-TATAT,6-27100437-27100441-TA,6-27100460-27100469-TAT,6-27100484-27100493-TAT,6-27100490-27100499-TA,6-27100501-27100511-TATAT,6-27100501-27100676-TATATTATATATAATATATCATATAT,6-27100522-27100537-TATAT,6-27100548-27100563-TATAT,6-27100574-27100589-TATAT,6-27100600-27100615-TATAT,6-27100626-27100641-TATAT,6-27100652-27100667-TATAT,6-27100711-27100720-ATA,6-27100733-27100744-ATA,6-27100755-27100766-ATA,6-27100823-27100832-AT,6-27101019-27101028-TA;MOTIFS=TATATTATATATAATATATCATATAT,ATA,TAT,TA,AT,TATAT;STRUC=<VC208423>	HPRC,HGSVC,1KG-ONT	No	0.174	Yes	NA,NA	NA	NA
chr6:27100493	199049	INS	130	0.8049	0.6566	1	NA	NA	NA	NA	NA	NA	NA	NA	NA	No	ID=6-27100399-27100414-TATAT,6-27100432-27100447-TATAT,6-27100437-27100441-TA,6-27100460-27100469-TAT,6-27100484-27100493-TAT,6-27100490-27100499-TA,6-27100501-27100511-TATAT,6-27100501-27100676-TATATTATATATAATATATCATATAT,6-27100522-27100537-TATAT,6-27100548-27100563-TATAT,6-27100574-27100589-TATAT,6-27100600-27100615-TATAT,6-27100626-27100641-TATAT,6-27100652-27100667-TATAT,6-27100711-27100720-ATA,6-27100733-27100744-ATA,6-27100755-27100766-ATA,6-27100823-27100832-AT,6-27101019-27101028-TA;MOTIFS=TATATTATATATAATATATCATATAT,ATA,TAT,TA,AT,TATAT;STRUC=<VC208423>	HPRC,HGSVC,1KG-ONT	Yes	0.174	No	NA,NA	NA	NA
chr6:27100493	199048	INS	312	0.8429	0.588	75	NA	NA	NA	NA	NA	NA	NA	NA	NA	No	ID=6-27100399-27100414-TATAT,6-27100432-27100447-TATAT,6-27100437-27100441-TA,6-27100460-27100469-TAT,6-27100484-27100493-TAT,6-27100490-27100499-TA,6-27100501-27100511-TATAT,6-27100501-27100676-TATATTATATATAATATATCATATAT,6-27100522-27100537-TATAT,6-27100548-27100563-TATAT,6-27100574-27100589-TATAT,6-27100600-27100615-TATAT,6-27100626-27100641-TATAT,6-27100652-27100667-TATAT,6-27100711-27100720-ATA,6-27100733-27100744-ATA,6-27100755-27100766-ATA,6-27100823-27100832-AT,6-27101019-27101028-TA;MOTIFS=TATATTATATATAATATATCATATAT,ATA,TAT,TA,AT,TATAT;STRUC=<VC208423>	HPRC,HGSVC,1KG-ONT	No	0.174	Yes	NA,NA	NA	NA
chr6:27100493	199047	INS	232	0.9044	0.3296	10	NA	NA	NA	NA	NA	NA	NA	NA	NA	No	ID=6-27100399-27100414-TATAT,6-27100432-27100447-TATAT,6-27100437-27100441-TA,6-27100460-27100469-TAT,6-27100484-27100493-TAT,6-27100490-27100499-TA,6-27100501-27100511-TATAT,6-27100501-27100676-TATATTATATATAATATATCATATAT,6-27100522-27100537-TATAT,6-27100548-27100563-TATAT,6-27100574-27100589-TATAT,6-27100600-27100615-TATAT,6-27100626-27100641-TATAT,6-27100652-27100667-TATAT,6-27100711-27100720-ATA,6-27100733-27100744-ATA,6-27100755-27100766-ATA,6-27100823-27100832-AT,6-27101019-27101028-TA;MOTIFS=TATATTATATATAATATATCATATAT,ATA,TAT,TA,AT,TATAT;STRUC=<VC208423>	HPRC,HGSVC,1KG-ONT	No	0.174	Yes	NA,NA	NA	NA
chr6:27100495	199055	INS	257	0.8234	0.6471	29	NA	NA	NA	NA	NA	NA	NA	NA	NA	No	ID=6-27100399-27100414-TATAT,6-27100432-27100447-TATAT,6-27100437-27100441-TA,6-27100460-27100469-TAT,6-27100484-27100493-TAT,6-27100490-27100499-TA,6-27100501-27100511-TATAT,6-27100501-27100676-TATATTATATATAATATATCATATAT,6-27100522-27100537-TATAT,6-27100548-27100563-TATAT,6-27100574-27100589-TATAT,6-27100600-27100615-TATAT,6-27100626-27100641-TATAT,6-27100652-27100667-TATAT,6-27100711-27100720-ATA,6-27100733-27100744-ATA,6-27100755-27100766-ATA,6-27100823-27100832-AT,6-27101019-27101028-TA;MOTIFS=TATATTATATATAATATATCATATAT,ATA,TAT,TA,AT,TATAT;STRUC=<VC208423>	HPRC,HGSVC,1KG-ONT	No	0.174	Yes	NA,NA	NA	NA
chr6:27100495	199056	INS	51	0.8725	0.6709	36	NA	NA	NA	NA	NA	NA	NA	NA	NA	No	ID=6-27100399-27100414-TATAT,6-27100432-27100447-TATAT,6-27100437-27100441-TA,6-27100460-27100469-TAT,6-27100484-27100493-TAT,6-27100490-27100499-TA,6-27100501-27100511-TATAT,6-27100501-27100676-TATATTATATATAATATATCATATAT,6-27100522-27100537-TATAT,6-27100548-27100563-TATAT,6-27100574-27100589-TATAT,6-27100600-27100615-TATAT,6-27100626-27100641-TATAT,6-27100652-27100667-TATAT,6-27100711-27100720-ATA,6-27100733-27100744-ATA,6-27100755-27100766-ATA,6-27100823-27100832-AT,6-27101019-27101028-TA;MOTIFS=TATATTATATATAATATATCATATAT,ATA,TAT,TA,AT,TATAT;STRUC=<VC208423>	HPRC,HGSVC,1KG-ONT	Yes	0.174	Yes	NA,NA	NA	NA
chr6:27100495	199057	INS	183	0.8182	0.6627	8	NA	NA	NA	NA	NA	NA	NA	NA	NA	No	ID=6-27100399-27100414-TATAT,6-27100432-27100447-TATAT,6-27100437-27100441-TA,6-27100460-27100469-TAT,6-27100484-27100493-TAT,6-27100490-27100499-TA,6-27100501-27100511-TATAT,6-27100501-27100676-TATATTATATATAATATATCATATAT,6-27100522-27100537-TATAT,6-27100548-27100563-TATAT,6-27100574-27100589-TATAT,6-27100600-27100615-TATAT,6-27100626-27100641-TATAT,6-27100652-27100667-TATAT,6-27100711-27100720-ATA,6-27100733-27100744-ATA,6-27100755-27100766-ATA,6-27100823-27100832-AT,6-27101019-27101028-TA;MOTIFS=TATATTATATATAATATATCATATAT,ATA,TAT,TA,AT,TATAT;STRUC=<VC208423>	HPRC,HGSVC,1KG-ONT	No	0.174	Yes	NA,NA	NA	NA
chr6:27100495	199058	INS	203	0.8072	0.6845	4	NA	NA	NA	NA	NA	NA	NA	NA	NA	No	ID=6-27100399-27100414-TATAT,6-27100432-27100447-TATAT,6-27100437-27100441-TA,6-27100460-27100469-TAT,6-27100484-27100493-TAT,6-27100490-27100499-TA,6-27100501-27100511-TATAT,6-27100501-27100676-TATATTATATATAATATATCATATAT,6-27100522-27100537-TATAT,6-27100548-27100563-TATAT,6-27100574-27100589-TATAT,6-27100600-27100615-TATAT,6-27100626-27100641-TATAT,6-27100652-27100667-TATAT,6-27100711-27100720-ATA,6-27100733-27100744-ATA,6-27100755-27100766-ATA,6-27100823-27100832-AT,6-27101019-27101028-TA;MOTIFS=TATATTATATATAATATATCATATAT,ATA,TAT,TA,AT,TATAT;STRUC=<VC208423>	HPRC,HGSVC,1KG-ONT	No	0.174	No	NA,NA	NA	NA
chr6:27100495	199059	INS	151	0.824	0.6686	8	NA	NA	NA	NA	NA	NA	NA	NA	NA	No	ID=6-27100399-27100414-TATAT,6-27100432-27100447-TATAT,6-27100437-27100441-TA,6-27100460-27100469-TAT,6-27100484-27100493-TAT,6-27100490-27100499-TA,6-27100501-27100511-TATAT,6-27100501-27100676-TATATTATATATAATATATCATATAT,6-27100522-27100537-TATAT,6-27100548-27100563-TATAT,6-27100574-27100589-TATAT,6-27100600-27100615-TATAT,6-27100626-27100641-TATAT,6-27100652-27100667-TATAT,6-27100711-27100720-ATA,6-27100733-27100744-ATA,6-27100755-27100766-ATA,6-27100823-27100832-AT,6-27101019-27101028-TA;MOTIFS=TATATTATATATAATATATCATATAT,ATA,TAT,TA,AT,TATAT;STRUC=<VC208423>	HPRC,HGSVC,1KG-ONT	No	0.174	No	NA,NA	NA	NA
chr6:27100498	199060	INS	337	0.865	0.522	45	NA	NA	NA	NA	NA	NA	NA	NA	NA	No	ID=6-27100399-27100414-TATAT,6-27100432-27100447-TATAT,6-27100437-27100441-TA,6-27100460-27100469-TAT,6-27100484-27100493-TAT,6-27100490-27100499-TA,6-27100501-27100511-TATAT,6-27100501-27100676-TATATTATATATAATATATCATATAT,6-27100522-27100537-TATAT,6-27100548-27100563-TATAT,6-27100574-27100589-TATAT,6-27100600-27100615-TATAT,6-27100626-27100641-TATAT,6-27100652-27100667-TATAT,6-27100711-27100720-ATA,6-27100733-27100744-ATA,6-27100755-27100766-ATA,6-27100823-27100832-AT,6-27101019-27101028-TA;MOTIFS=TATATTATATATAATATATCATATAT,ATA,TAT,TA,AT,TATAT;STRUC=<VC208423>	HPRC,HGSVC,1KG-ONT	No	0.174	Yes	NA,NA	NA	NA
chr6:27100498	199061	INS	125	0.8147	0.6693	18	NA	NA	NA	NA	NA	NA	NA	NA	NA	No	ID=6-27100399-27100414-TATAT,6-27100432-27100447-TATAT,6-27100437-27100441-TA,6-27100460-27100469-TAT,6-27100484-27100493-TAT,6-27100490-27100499-TA,6-27100501-27100511-TATAT,6-27100501-27100676-TATATTATATATAATATATCATATAT,6-27100522-27100537-TATAT,6-27100548-27100563-TATAT,6-27100574-27100589-TATAT,6-27100600-27100615-TATAT,6-27100626-27100641-TATAT,6-27100652-27100667-TATAT,6-27100711-27100720-ATA,6-27100733-27100744-ATA,6-27100755-27100766-ATA,6-27100823-27100832-AT,6-27101019-27101028-TA;MOTIFS=TATATTATATATAATATATCATATAT,ATA,TAT,TA,AT,TATAT;STRUC=<VC208423>	HPRC,HGSVC,1KG-ONT	Yes	0.174	Yes	NA,NA	NA	NA
chr6:27100501	199063	INS	149	0.8354	0.6588	8	NA	NA	NA	NA	NA	NA	NA	NA	NA	No	ID=6-27100399-27100414-TATAT,6-27100432-27100447-TATAT,6-27100437-27100441-TA,6-27100460-27100469-TAT,6-27100484-27100493-TAT,6-27100490-27100499-TA,6-27100501-27100511-TATAT,6-27100501-27100676-TATATTATATATAATATATCATATAT,6-27100522-27100537-TATAT,6-27100548-27100563-TATAT,6-27100574-27100589-TATAT,6-27100600-27100615-TATAT,6-27100626-27100641-TATAT,6-27100652-27100667-TATAT,6-27100711-27100720-ATA,6-27100733-27100744-ATA,6-27100755-27100766-ATA,6-27100823-27100832-AT,6-27101019-27101028-TA;MOTIFS=TATATTATATATAATATATCATATAT,ATA,TAT,TA,AT,TATAT;STRUC=<VC208423>	HPRC,HGSVC,1KG-ONT	Yes	0.216	Yes	NA,NA	NA	NA
chr6:27100501	199066	INS	204	0.83	0.6352	10	NA	NA	NA	NA	NA	NA	NA	NA	NA	No	ID=6-27100399-27100414-TATAT,6-27100432-27100447-TATAT,6-27100437-27100441-TA,6-27100460-27100469-TAT,6-27100484-27100493-TAT,6-27100490-27100499-TA,6-27100501-27100511-TATAT,6-27100501-27100676-TATATTATATATAATATATCATATAT,6-27100522-27100537-TATAT,6-27100548-27100563-TATAT,6-27100574-27100589-TATAT,6-27100600-27100615-TATAT,6-27100626-27100641-TATAT,6-27100652-27100667-TATAT,6-27100711-27100720-ATA,6-27100733-27100744-ATA,6-27100755-27100766-ATA,6-27100823-27100832-AT,6-27101019-27101028-TA;MOTIFS=TATATTATATATAATATATCATATAT,ATA,TAT,TA,AT,TATAT;STRUC=<VC208423>	HPRC,HGSVC,1KG-ONT	No	0.216	Yes	NA,NA	NA	NA
chr6:27100501	199065	INS	228	0.7973	0.683	8	NA	NA	NA	NA	NA	NA	NA	NA	NA	No	ID=6-27100399-27100414-TATAT,6-27100432-27100447-TATAT,6-27100437-27100441-TA,6-27100460-27100469-TAT,6-27100484-27100493-TAT,6-27100490-27100499-TA,6-27100501-27100511-TATAT,6-27100501-27100676-TATATTATATATAATATATCATATAT,6-27100522-27100537-TATAT,6-27100548-27100563-TATAT,6-27100574-27100589-TATAT,6-27100600-27100615-TATAT,6-27100626-27100641-TATAT,6-27100652-27100667-TATAT,6-27100711-27100720-ATA,6-27100733-27100744-ATA,6-27100755-27100766-ATA,6-27100823-27100832-AT,6-27101019-27101028-TA;MOTIFS=TATATTATATATAATATATCATATAT,ATA,TAT,TA,AT,TATAT;STRUC=<VC208423>	HPRC,HGSVC,1KG-ONT	No	0.216	Yes	NA,NA	NA	NA
chr6:27100501	199064	INS	180	0.8999	0.3857	63	NA	NA	NA	NA	NA	NA	NA	NA	NA	No	ID=6-27100399-27100414-TATAT,6-27100432-27100447-TATAT,6-27100437-27100441-TA,6-27100460-27100469-TAT,6-27100484-27100493-TAT,6-27100490-27100499-TA,6-27100501-27100511-TATAT,6-27100501-27100676-TATATTATATATAATATATCATATAT,6-27100522-27100537-TATAT,6-27100548-27100563-TATAT,6-27100574-27100589-TATAT,6-27100600-27100615-TATAT,6-27100626-27100641-TATAT,6-27100652-27100667-TATAT,6-27100711-27100720-ATA,6-27100733-27100744-ATA,6-27100755-27100766-ATA,6-27100823-27100832-AT,6-27101019-27101028-TA;MOTIFS=TATATTATATATAATATATCATATAT,ATA,TAT,TA,AT,TATAT;STRUC=<VC208423>	HPRC,HGSVC,1KG-ONT	No	0.216	Yes	NA,NA	NA	NA
chr6:27100501	199062	INS	160	0.8449	0.5778	9	NA	NA	NA	NA	NA	NA	NA	NA	NA	No	ID=6-27100399-27100414-TATAT,6-27100432-27100447-TATAT,6-27100437-27100441-TA,6-27100460-27100469-TAT,6-27100484-27100493-TAT,6-27100490-27100499-TA,6-27100501-27100511-TATAT,6-27100501-27100676-TATATTATATATAATATATCATATAT,6-27100522-27100537-TATAT,6-27100548-27100563-TATAT,6-27100574-27100589-TATAT,6-27100600-27100615-TATAT,6-27100626-27100641-TATAT,6-27100652-27100667-TATAT,6-27100711-27100720-ATA,6-27100733-27100744-ATA,6-27100755-27100766-ATA,6-27100823-27100832-AT,6-27101019-27101028-TA;MOTIFS=TATATTATATATAATATATCATATAT,ATA,TAT,TA,AT,TATAT;STRUC=<VC208423>	HPRC,HGSVC,1KG-ONT	No	0.216	Yes	NA,NA	NA	NA
chr6:27100507	199067	INS	204	0.8032	0.6859	32	NA	NA	NA	NA	NA	NA	NA	NA	NA	No	ID=6-27100399-27100414-TATAT,6-27100432-27100447-TATAT,6-27100437-27100441-TA,6-27100460-27100469-TAT,6-27100484-27100493-TAT,6-27100490-27100499-TA,6-27100501-27100511-TATAT,6-27100501-27100676-TATATTATATATAATATATCATATAT,6-27100522-27100537-TATAT,6-27100548-27100563-TATAT,6-27100574-27100589-TATAT,6-27100600-27100615-TATAT,6-27100626-27100641-TATAT,6-27100652-27100667-TATAT,6-27100711-27100720-ATA,6-27100733-27100744-ATA,6-27100755-27100766-ATA,6-27100823-27100832-AT,6-27101019-27101028-TA;MOTIFS=TATATTATATATAATATATCATATAT,ATA,TAT,TA,AT,TATAT;STRUC=<VC208423>	HPRC,HGSVC,1KG-ONT	No	0.216	Yes	NA,NA	NA	NA
chr6:27100659	199068	INS	56	0.8143	0.6945	10	NA	NA	NA	NA	NA	NA	NA	NA	NA	No	ID=6-27100399-27100414-TATAT,6-27100432-27100447-TATAT,6-27100437-27100441-TA,6-27100460-27100469-TAT,6-27100484-27100493-TAT,6-27100490-27100499-TA,6-27100501-27100511-TATAT,6-27100501-27100676-TATATTATATATAATATATCATATAT,6-27100522-27100537-TATAT,6-27100548-27100563-TATAT,6-27100574-27100589-TATAT,6-27100600-27100615-TATAT,6-27100626-27100641-TATAT,6-27100652-27100667-TATAT,6-27100711-27100720-ATA,6-27100733-27100744-ATA,6-27100755-27100766-ATA,6-27100823-27100832-AT,6-27101019-27101028-TA;MOTIFS=TATATTATATATAATATATCATATAT,ATA,TAT,TA,AT,TATAT;STRUC=<VC208423>	HPRC,HGSVC,1KG-ONT	Yes	1.994	Yes	NA,NA	NA	NA
chr6:27100663	199082	INS	271	0.8677	0.5122	53	NA	NA	NA	NA	NA	NA	NA	NA	NA	No	ID=6-27100399-27100414-TATAT,6-27100432-27100447-TATAT,6-27100437-27100441-TA,6-27100460-27100469-TAT,6-27100484-27100493-TAT,6-27100490-27100499-TA,6-27100501-27100511-TATAT,6-27100501-27100676-TATATTATATATAATATATCATATAT,6-27100522-27100537-TATAT,6-27100548-27100563-TATAT,6-27100574-27100589-TATAT,6-27100600-27100615-TATAT,6-27100626-27100641-TATAT,6-27100652-27100667-TATAT,6-27100711-27100720-ATA,6-27100733-27100744-ATA,6-27100755-27100766-ATA,6-27100823-27100832-AT,6-27101019-27101028-TA;MOTIFS=TATATTATATATAATATATCATATAT,ATA,TAT,TA,AT,TATAT;STRUC=<VC208423>	HPRC,HGSVC,1KG-ONT	Yes	1.994	Yes	NA,NA	NA	NA
chr6:27100663	199091	INS	372	0.8499	0.5461	20	NA	NA	NA	NA	NA	NA	NA	NA	NA	No	ID=6-27100399-27100414-TATAT,6-27100432-27100447-TATAT,6-27100437-27100441-TA,6-27100460-27100469-TAT,6-27100484-27100493-TAT,6-27100490-27100499-TA,6-27100501-27100511-TATAT,6-27100501-27100676-TATATTATATATAATATATCATATAT,6-27100522-27100537-TATAT,6-27100548-27100563-TATAT,6-27100574-27100589-TATAT,6-27100600-27100615-TATAT,6-27100626-27100641-TATAT,6-27100652-27100667-TATAT,6-27100711-27100720-ATA,6-27100733-27100744-ATA,6-27100755-27100766-ATA,6-27100823-27100832-AT,6-27101019-27101028-TA;MOTIFS=TATATTATATATAATATATCATATAT,ATA,TAT,TA,AT,TATAT;STRUC=<VC208423>	HPRC,HGSVC,1KG-ONT	Yes	1.994	Yes	NA,NA	NA	NA
chr6:27100663	199090	INS	320	0.934	0.2605	56	NA	NA	NA	NA	NA	NA	NA	NA	NA	No	ID=6-27100399-27100414-TATAT,6-27100432-27100447-TATAT,6-27100437-27100441-TA,6-27100460-27100469-TAT,6-27100484-27100493-TAT,6-27100490-27100499-TA,6-27100501-27100511-TATAT,6-27100501-27100676-TATATTATATATAATATATCATATAT,6-27100522-27100537-TATAT,6-27100548-27100563-TATAT,6-27100574-27100589-TATAT,6-27100600-27100615-TATAT,6-27100626-27100641-TATAT,6-27100652-27100667-TATAT,6-27100711-27100720-ATA,6-27100733-27100744-ATA,6-27100755-27100766-ATA,6-27100823-27100832-AT,6-27101019-27101028-TA;MOTIFS=TATATTATATATAATATATCATATAT,ATA,TAT,TA,AT,TATAT;STRUC=<VC208423>	HPRC,HGSVC,1KG-ONT	Yes	1.994	Yes	NA,NA	NA	NA
chr6:27100663	199089	INS	294	0.8775	0.5528	87	NA	NA	NA	NA	NA	NA	NA	NA	NA	No	ID=6-27100399-27100414-TATAT,6-27100432-27100447-TATAT,6-27100437-27100441-TA,6-27100460-27100469-TAT,6-27100484-27100493-TAT,6-27100490-27100499-TA,6-27100501-27100511-TATAT,6-27100501-27100676-TATATTATATATAATATATCATATAT,6-27100522-27100537-TATAT,6-27100548-27100563-TATAT,6-27100574-27100589-TATAT,6-27100600-27100615-TATAT,6-27100626-27100641-TATAT,6-27100652-27100667-TATAT,6-27100711-27100720-ATA,6-27100733-27100744-ATA,6-27100755-27100766-ATA,6-27100823-27100832-AT,6-27101019-27101028-TA;MOTIFS=TATATTATATATAATATATCATATAT,ATA,TAT,TA,AT,TATAT;STRUC=<VC208423>	HPRC,HGSVC,1KG-ONT	Yes	1.994	Yes	NA,NA	NA	NA
chr6:27100663	199088	INS	147	0.8564	0.5519	7	NA	NA	NA	NA	NA	NA	NA	NA	NA	No	ID=6-27100399-27100414-TATAT,6-27100432-27100447-TATAT,6-27100437-27100441-TA,6-27100460-27100469-TAT,6-27100484-27100493-TAT,6-27100490-27100499-TA,6-27100501-27100511-TATAT,6-27100501-27100676-TATATTATATATAATATATCATATAT,6-27100522-27100537-TATAT,6-27100548-27100563-TATAT,6-27100574-27100589-TATAT,6-27100600-27100615-TATAT,6-27100626-27100641-TATAT,6-27100652-27100667-TATAT,6-27100711-27100720-ATA,6-27100733-27100744-ATA,6-27100755-27100766-ATA,6-27100823-27100832-AT,6-27101019-27101028-TA;MOTIFS=TATATTATATATAATATATCATATAT,ATA,TAT,TA,AT,TATAT;STRUC=<VC208423>	HPRC,HGSVC,1KG-ONT	Yes	1.994	Yes	NA,NA	NA	NA
chr6:27100663	199087	INS	349	0.8794	0.4339	33	NA	NA	NA	NA	NA	NA	NA	NA	NA	No	ID=6-27100399-27100414-TATAT,6-27100432-27100447-TATAT,6-27100437-27100441-TA,6-27100460-27100469-TAT,6-27100484-27100493-TAT,6-27100490-27100499-TA,6-27100501-27100511-TATAT,6-27100501-27100676-TATATTATATATAATATATCATATAT,6-27100522-27100537-TATAT,6-27100548-27100563-TATAT,6-27100574-27100589-TATAT,6-27100600-27100615-TATAT,6-27100626-27100641-TATAT,6-27100652-27100667-TATAT,6-27100711-27100720-ATA,6-27100733-27100744-ATA,6-27100755-27100766-ATA,6-27100823-27100832-AT,6-27101019-27101028-TA;MOTIFS=TATATTATATATAATATATCATATAT,ATA,TAT,TA,AT,TATAT;STRUC=<VC208423>	HPRC,HGSVC,1KG-ONT	Yes	1.994	Yes	NA,NA	NA	NA
chr6:27100663	199086	INS	173	0.8167	0.6526	6	NA	NA	NA	NA	NA	NA	NA	NA	NA	No	ID=6-27100399-27100414-TATAT,6-27100432-27100447-TATAT,6-27100437-27100441-TA,6-27100460-27100469-TAT,6-27100484-27100493-TAT,6-27100490-27100499-TA,6-27100501-27100511-TATAT,6-27100501-27100676-TATATTATATATAATATATCATATAT,6-27100522-27100537-TATAT,6-27100548-27100563-TATAT,6-27100574-27100589-TATAT,6-27100600-27100615-TATAT,6-27100626-27100641-TATAT,6-27100652-27100667-TATAT,6-27100711-27100720-ATA,6-27100733-27100744-ATA,6-27100755-27100766-ATA,6-27100823-27100832-AT,6-27101019-27101028-TA;MOTIFS=TATATTATATATAATATATCATATAT,ATA,TAT,TA,AT,TATAT;STRUC=<VC208423>	HPRC,HGSVC,1KG-ONT	Yes	1.994	No	NA,NA	NA	NA
chr6:27100663	199085	INS	526	0.822	0.6656	18	NA	NA	NA	NA	NA	NA	NA	NA	NA	No	ID=6-27100399-27100414-TATAT,6-27100432-27100447-TATAT,6-27100437-27100441-TA,6-27100460-27100469-TAT,6-27100484-27100493-TAT,6-27100490-27100499-TA,6-27100501-27100511-TATAT,6-27100501-27100676-TATATTATATATAATATATCATATAT,6-27100522-27100537-TATAT,6-27100548-27100563-TATAT,6-27100574-27100589-TATAT,6-27100600-27100615-TATAT,6-27100626-27100641-TATAT,6-27100652-27100667-TATAT,6-27100711-27100720-ATA,6-27100733-27100744-ATA,6-27100755-27100766-ATA,6-27100823-27100832-AT,6-27101019-27101028-TA;MOTIFS=TATATTATATATAATATATCATATAT,ATA,TAT,TA,AT,TATAT;STRUC=<VC208423>	HPRC,HGSVC	Yes	1.994	Yes	NA,NA	NA	NA
chr6:27100663	199084	INS	434	0.9097	0.325	2	NA	NA	NA	NA	NA	NA	NA	NA	NA	No	ID=6-27100399-27100414-TATAT,6-27100432-27100447-TATAT,6-27100437-27100441-TA,6-27100460-27100469-TAT,6-27100484-27100493-TAT,6-27100490-27100499-TA,6-27100501-27100511-TATAT,6-27100501-27100676-TATATTATATATAATATATCATATAT,6-27100522-27100537-TATAT,6-27100548-27100563-TATAT,6-27100574-27100589-TATAT,6-27100600-27100615-TATAT,6-27100626-27100641-TATAT,6-27100652-27100667-TATAT,6-27100711-27100720-ATA,6-27100733-27100744-ATA,6-27100755-27100766-ATA,6-27100823-27100832-AT,6-27101019-27101028-TA;MOTIFS=TATATTATATATAATATATCATATAT,ATA,TAT,TA,AT,TATAT;STRUC=<VC208423>	HPRC,HGSVC	Yes	1.994	Yes	NA,NA	NA	NA
chr6:27100663	199083	INS	110	0.873	0.4433	66	NA	NA	NA	NA	NA	NA	NA	NA	NA	No	ID=6-27100399-27100414-TATAT,6-27100432-27100447-TATAT,6-27100437-27100441-TA,6-27100460-27100469-TAT,6-27100484-27100493-TAT,6-27100490-27100499-TA,6-27100501-27100511-TATAT,6-27100501-27100676-TATATTATATATAATATATCATATAT,6-27100522-27100537-TATAT,6-27100548-27100563-TATAT,6-27100574-27100589-TATAT,6-27100600-27100615-TATAT,6-27100626-27100641-TATAT,6-27100652-27100667-TATAT,6-27100711-27100720-ATA,6-27100733-27100744-ATA,6-27100755-27100766-ATA,6-27100823-27100832-AT,6-27101019-27101028-TA;MOTIFS=TATATTATATATAATATATCATATAT,ATA,TAT,TA,AT,TATAT;STRUC=<VC208423>	HPRC,HGSVC	Yes	1.994	Yes	NA,NA	NA	NA
chr6:27100663	199081	INS	398	0.8299	0.6528	60	NA	NA	NA	NA	NA	NA	NA	NA	NA	No	ID=6-27100399-27100414-TATAT,6-27100432-27100447-TATAT,6-27100437-27100441-TA,6-27100460-27100469-TAT,6-27100484-27100493-TAT,6-27100490-27100499-TA,6-27100501-27100511-TATAT,6-27100501-27100676-TATATTATATATAATATATCATATAT,6-27100522-27100537-TATAT,6-27100548-27100563-TATAT,6-27100574-27100589-TATAT,6-27100600-27100615-TATAT,6-27100626-27100641-TATAT,6-27100652-27100667-TATAT,6-27100711-27100720-ATA,6-27100733-27100744-ATA,6-27100755-27100766-ATA,6-27100823-27100832-AT,6-27101019-27101028-TA;MOTIFS=TATATTATATATAATATATCATATAT,ATA,TAT,TA,AT,TATAT;STRUC=<VC208423>	HPRC,HGSVC,1KG-ONT	Yes	1.994	Yes	NA,NA	NA	NA
chr6:27100663	199080	INS	616	0.8938	0.3996	11	NA	NA	NA	NA	NA	NA	NA	NA	NA	No	ID=6-27100399-27100414-TATAT,6-27100432-27100447-TATAT,6-27100437-27100441-TA,6-27100460-27100469-TAT,6-27100484-27100493-TAT,6-27100490-27100499-TA,6-27100501-27100511-TATAT,6-27100501-27100676-TATATTATATATAATATATCATATAT,6-27100522-27100537-TATAT,6-27100548-27100563-TATAT,6-27100574-27100589-TATAT,6-27100600-27100615-TATAT,6-27100626-27100641-TATAT,6-27100652-27100667-TATAT,6-27100711-27100720-ATA,6-27100733-27100744-ATA,6-27100755-27100766-ATA,6-27100823-27100832-AT,6-27101019-27101028-TA;MOTIFS=TATATTATATATAATATATCATATAT,ATA,TAT,TA,AT,TATAT;STRUC=<VC208423>	HPRC,HGSVC	Yes	1.994	Yes	NA,NA	NA	NA
chr6:27100663	199078	INS	428	0.8843	0.6753	16	NA	NA	NA	NA	NA	NA	NA	NA	NA	No	ID=6-27100399-27100414-TATAT,6-27100432-27100447-TATAT,6-27100437-27100441-TA,6-27100460-27100469-TAT,6-27100484-27100493-TAT,6-27100490-27100499-TA,6-27100501-27100511-TATAT,6-27100501-27100676-TATATTATATATAATATATCATATAT,6-27100522-27100537-TATAT,6-27100548-27100563-TATAT,6-27100574-27100589-TATAT,6-27100600-27100615-TATAT,6-27100626-27100641-TATAT,6-27100652-27100667-TATAT,6-27100711-27100720-ATA,6-27100733-27100744-ATA,6-27100755-27100766-ATA,6-27100823-27100832-AT,6-27101019-27101028-TA;MOTIFS=TATATTATATATAATATATCATATAT,ATA,TAT,TA,AT,TATAT;STRUC=<VC208423>	HPRC,HGSVC	Yes	1.994	Yes	NA,NA	NA	NA
chr6:27100663	199069	INS	106	0.8271	0.6792	7	NA	NA	NA	NA	NA	NA	NA	NA	NA	No	ID=6-27100399-27100414-TATAT,6-27100432-27100447-TATAT,6-27100437-27100441-TA,6-27100460-27100469-TAT,6-27100484-27100493-TAT,6-27100490-27100499-TA,6-27100501-27100511-TATAT,6-27100501-27100676-TATATTATATATAATATATCATATAT,6-27100522-27100537-TATAT,6-27100548-27100563-TATAT,6-27100574-27100589-TATAT,6-27100600-27100615-TATAT,6-27100626-27100641-TATAT,6-27100652-27100667-TATAT,6-27100711-27100720-ATA,6-27100733-27100744-ATA,6-27100755-27100766-ATA,6-27100823-27100832-AT,6-27101019-27101028-TA;MOTIFS=TATATTATATATAATATATCATATAT,ATA,TAT,TA,AT,TATAT;STRUC=<VC208423>	HPRC,HGSVC	Yes	1.994	Yes	NA,NA	NA	NA
chr6:27100663	199070	INS	83	0.8962	0.3995	104	NA	NA	NA	NA	NA	NA	NA	NA	NA	No	ID=6-27100399-27100414-TATAT,6-27100432-27100447-TATAT,6-27100437-27100441-TA,6-27100460-27100469-TAT,6-27100484-27100493-TAT,6-27100490-27100499-TA,6-27100501-27100511-TATAT,6-27100501-27100676-TATATTATATATAATATATCATATAT,6-27100522-27100537-TATAT,6-27100548-27100563-TATAT,6-27100574-27100589-TATAT,6-27100600-27100615-TATAT,6-27100626-27100641-TATAT,6-27100652-27100667-TATAT,6-27100711-27100720-ATA,6-27100733-27100744-ATA,6-27100755-27100766-ATA,6-27100823-27100832-AT,6-27101019-27101028-TA;MOTIFS=TATATTATATATAATATATCATATAT,ATA,TAT,TA,AT,TATAT;STRUC=<VC208423>	HPRC,HGSVC,1KG-ONT	Yes	1.994	Yes	NA,NA	NA	NA
chr6:27100663	199071	INS	60	0.8408	0.5915	24	NA	NA	NA	NA	NA	NA	NA	NA	NA	No	ID=6-27100399-27100414-TATAT,6-27100432-27100447-TATAT,6-27100437-27100441-TA,6-27100460-27100469-TAT,6-27100484-27100493-TAT,6-27100490-27100499-TA,6-27100501-27100511-TATAT,6-27100501-27100676-TATATTATATATAATATATCATATAT,6-27100522-27100537-TATAT,6-27100548-27100563-TATAT,6-27100574-27100589-TATAT,6-27100600-27100615-TATAT,6-27100626-27100641-TATAT,6-27100652-27100667-TATAT,6-27100711-27100720-ATA,6-27100733-27100744-ATA,6-27100755-27100766-ATA,6-27100823-27100832-AT,6-27101019-27101028-TA;MOTIFS=TATATTATATATAATATATCATATAT,ATA,TAT,TA,AT,TATAT;STRUC=<VC208423>	HPRC,HGSVC,1KG-ONT	Yes	1.994	Yes	NA,NA	NA	NA
chr6:27100663	199072	INS	203	0.9455	0.2206	3	NA	NA	NA	NA	NA	NA	NA	NA	NA	No	ID=6-27100399-27100414-TATAT,6-27100432-27100447-TATAT,6-27100437-27100441-TA,6-27100460-27100469-TAT,6-27100484-27100493-TAT,6-27100490-27100499-TA,6-27100501-27100511-TATAT,6-27100501-27100676-TATATTATATATAATATATCATATAT,6-27100522-27100537-TATAT,6-27100548-27100563-TATAT,6-27100574-27100589-TATAT,6-27100600-27100615-TATAT,6-27100626-27100641-TATAT,6-27100652-27100667-TATAT,6-27100711-27100720-ATA,6-27100733-27100744-ATA,6-27100755-27100766-ATA,6-27100823-27100832-AT,6-27101019-27101028-TA;MOTIFS=TATATTATATATAATATATCATATAT,ATA,TAT,TA,AT,TATAT;STRUC=<VC208423>	HPRC,HGSVC,1KG-ONT	Yes	1.994	Yes	NA,NA	NA	NA
chr6:27100663	199073	INS	164	0.8816	0.4251	31	NA	NA	NA	NA	NA	NA	NA	NA	NA	No	ID=6-27100399-27100414-TATAT,6-27100432-27100447-TATAT,6-27100437-27100441-TA,6-27100460-27100469-TAT,6-27100484-27100493-TAT,6-27100490-27100499-TA,6-27100501-27100511-TATAT,6-27100501-27100676-TATATTATATATAATATATCATATAT,6-27100522-27100537-TATAT,6-27100548-27100563-TATAT,6-27100574-27100589-TATAT,6-27100600-27100615-TATAT,6-27100626-27100641-TATAT,6-27100652-27100667-TATAT,6-27100711-27100720-ATA,6-27100733-27100744-ATA,6-27100755-27100766-ATA,6-27100823-27100832-AT,6-27101019-27101028-TA;MOTIFS=TATATTATATATAATATATCATATAT,ATA,TAT,TA,AT,TATAT;STRUC=<VC208423>	HPRC,HGSVC,1KG-ONT	Yes	1.994	Yes	NA,NA	NA	NA
chr6:27100663	199074	INS	190	0.8345	0.5975	108	NA	NA	NA	NA	NA	NA	NA	NA	NA	No	ID=6-27100399-27100414-TATAT,6-27100432-27100447-TATAT,6-27100437-27100441-TA,6-27100460-27100469-TAT,6-27100484-27100493-TAT,6-27100490-27100499-TA,6-27100501-27100511-TATAT,6-27100501-27100676-TATATTATATATAATATATCATATAT,6-27100522-27100537-TATAT,6-27100548-27100563-TATAT,6-27100574-27100589-TATAT,6-27100600-27100615-TATAT,6-27100626-27100641-TATAT,6-27100652-27100667-TATAT,6-27100711-27100720-ATA,6-27100733-27100744-ATA,6-27100755-27100766-ATA,6-27100823-27100832-AT,6-27101019-27101028-TA;MOTIFS=TATATTATATATAATATATCATATAT,ATA,TAT,TA,AT,TATAT;STRUC=<VC208423>	HPRC,HGSVC,1KG-ONT	Yes	1.994	Yes	NA,NA	NA	NA
chr6:27100663	199075	INS	216	0.8182	0.6465	129	NA	NA	NA	NA	NA	NA	NA	NA	NA	No	ID=6-27100399-27100414-TATAT,6-27100432-27100447-TATAT,6-27100437-27100441-TA,6-27100460-27100469-TAT,6-27100484-27100493-TAT,6-27100490-27100499-TA,6-27100501-27100511-TATAT,6-27100501-27100676-TATATTATATATAATATATCATATAT,6-27100522-27100537-TATAT,6-27100548-27100563-TATAT,6-27100574-27100589-TATAT,6-27100600-27100615-TATAT,6-27100626-27100641-TATAT,6-27100652-27100667-TATAT,6-27100711-27100720-ATA,6-27100733-27100744-ATA,6-27100755-27100766-ATA,6-27100823-27100832-AT,6-27101019-27101028-TA;MOTIFS=TATATTATATATAATATATCATATAT,ATA,TAT,TA,AT,TATAT;STRUC=<VC208423>	HPRC,HGSVC,1KG-ONT	Yes	1.994	Yes	NA,NA	NA	NA
chr6:27100663	199076	INS	242	0.9414	0.2309	97	NA	NA	NA	NA	NA	NA	NA	NA	NA	No	ID=6-27100399-27100414-TATAT,6-27100432-27100447-TATAT,6-27100437-27100441-TA,6-27100460-27100469-TAT,6-27100484-27100493-TAT,6-27100490-27100499-TA,6-27100501-27100511-TATAT,6-27100501-27100676-TATATTATATATAATATATCATATAT,6-27100522-27100537-TATAT,6-27100548-27100563-TATAT,6-27100574-27100589-TATAT,6-27100600-27100615-TATAT,6-27100626-27100641-TATAT,6-27100652-27100667-TATAT,6-27100711-27100720-ATA,6-27100733-27100744-ATA,6-27100755-27100766-ATA,6-27100823-27100832-AT,6-27101019-27101028-TA;MOTIFS=TATATTATATATAATATATCATATAT,ATA,TAT,TA,AT,TATAT;STRUC=<VC208423>	HPRC,HGSVC,1KG-ONT	Yes	1.994	Yes	NA,NA	NA	NA
chr6:27100663	199077	INS	136	0.8448	0.5681	25	NA	NA	NA	NA	NA	NA	NA	NA	NA	No	ID=6-27100399-27100414-TATAT,6-27100432-27100447-TATAT,6-27100437-27100441-TA,6-27100460-27100469-TAT,6-27100484-27100493-TAT,6-27100490-27100499-TA,6-27100501-27100511-TATAT,6-27100501-27100676-TATATTATATATAATATATCATATAT,6-27100522-27100537-TATAT,6-27100548-27100563-TATAT,6-27100574-27100589-TATAT,6-27100600-27100615-TATAT,6-27100626-27100641-TATAT,6-27100652-27100667-TATAT,6-27100711-27100720-ATA,6-27100733-27100744-ATA,6-27100755-27100766-ATA,6-27100823-27100832-AT,6-27101019-27101028-TA;MOTIFS=TATATTATATATAATATATCATATAT,ATA,TAT,TA,AT,TATAT;STRUC=<VC208423>	HPRC,HGSVC,1KG-ONT	Yes	1.994	Yes	NA,NA	NA	NA
chr6:27100663	199079	INS	584	0.8855	0.397	18	NA	NA	NA	NA	NA	NA	NA	NA	NA	No	ID=6-27100399-27100414-TATAT,6-27100432-27100447-TATAT,6-27100437-27100441-TA,6-27100460-27100469-TAT,6-27100484-27100493-TAT,6-27100490-27100499-TA,6-27100501-27100511-TATAT,6-27100501-27100676-TATATTATATATAATATATCATATAT,6-27100522-27100537-TATAT,6-27100548-27100563-TATAT,6-27100574-27100589-TATAT,6-27100600-27100615-TATAT,6-27100626-27100641-TATAT,6-27100652-27100667-TATAT,6-27100711-27100720-ATA,6-27100733-27100744-ATA,6-27100755-27100766-ATA,6-27100823-27100832-AT,6-27101019-27101028-TA;MOTIFS=TATATTATATATAATATATCATATAT,ATA,TAT,TA,AT,TATAT;STRUC=<VC208423>	HPRC,HGSVC	Yes	1.994	Yes	NA,NA	NA	NA
chr6:27100676	199092	INS	201	0.8177	0.6314	10	NA	NA	NA	NA	NA	NA	NA	NA	NA	No	ID=6-27100399-27100414-TATAT,6-27100432-27100447-TATAT,6-27100437-27100441-TA,6-27100460-27100469-TAT,6-27100484-27100493-TAT,6-27100490-27100499-TA,6-27100501-27100511-TATAT,6-27100501-27100676-TATATTATATATAATATATCATATAT,6-27100522-27100537-TATAT,6-27100548-27100563-TATAT,6-27100574-27100589-TATAT,6-27100600-27100615-TATAT,6-27100626-27100641-TATAT,6-27100652-27100667-TATAT,6-27100711-27100720-ATA,6-27100733-27100744-ATA,6-27100755-27100766-ATA,6-27100823-27100832-AT,6-27101019-27101028-TA;MOTIFS=TATATTATATATAATATATCATATAT,ATA,TAT,TA,AT,TATAT;STRUC=<VC208423>	HPRC,HGSVC,1KG-ONT	Yes	1.994	Yes	NA,NA	NA	NA
chr6:27100694	199093	INS	87	0.9546	0.1765	72	NA	NA	NA	NA	NA	NA	NA	NA	NA	No	ID=6-27100399-27100414-TATAT,6-27100432-27100447-TATAT,6-27100437-27100441-TA,6-27100460-27100469-TAT,6-27100484-27100493-TAT,6-27100490-27100499-TA,6-27100501-27100511-TATAT,6-27100501-27100676-TATATTATATATAATATATCATATAT,6-27100522-27100537-TATAT,6-27100548-27100563-TATAT,6-27100574-27100589-TATAT,6-27100600-27100615-TATAT,6-27100626-27100641-TATAT,6-27100652-27100667-TATAT,6-27100711-27100720-ATA,6-27100733-27100744-ATA,6-27100755-27100766-ATA,6-27100823-27100832-AT,6-27101019-27101028-TA;MOTIFS=TATATTATATATAATATATCATATAT,ATA,TAT,TA,AT,TATAT;STRUC=<VC208423>	HPRC,HGSVC,1KG-ONT	Yes	2.055	Yes	NA,NA	NA	NA
chr6:27100719	199094	INS	106	0.8764	0.4572	4	NA	NA	NA	NA	NA	NA	NA	NA	NA	No	ID=6-27100399-27100414-TATAT,6-27100432-27100447-TATAT,6-27100437-27100441-TA,6-27100460-27100469-TAT,6-27100484-27100493-TAT,6-27100490-27100499-TA,6-27100501-27100511-TATAT,6-27100501-27100676-TATATTATATATAATATATCATATAT,6-27100522-27100537-TATAT,6-27100548-27100563-TATAT,6-27100574-27100589-TATAT,6-27100600-27100615-TATAT,6-27100626-27100641-TATAT,6-27100652-27100667-TATAT,6-27100711-27100720-ATA,6-27100733-27100744-ATA,6-27100755-27100766-ATA,6-27100823-27100832-AT,6-27101019-27101028-TA;MOTIFS=TATATTATATATAATATATCATATAT,ATA,TAT,TA,AT,TATAT;STRUC=<VC208423>	HPRC,HGSVC	Yes	2.12	Yes	NA,NA	NA	NA
chr6:27100923	199095	INS	65	0.9447	0.2278	20	NA	NA	NA	NA	NA	NA	NA	NA	NA	No	ID=6-27100399-27100414-TATAT,6-27100432-27100447-TATAT,6-27100437-27100441-TA,6-27100460-27100469-TAT,6-27100484-27100493-TAT,6-27100490-27100499-TA,6-27100501-27100511-TATAT,6-27100501-27100676-TATATTATATATAATATATCATATAT,6-27100522-27100537-TATAT,6-27100548-27100563-TATAT,6-27100574-27100589-TATAT,6-27100600-27100615-TATAT,6-27100626-27100641-TATAT,6-27100652-27100667-TATAT,6-27100711-27100720-ATA,6-27100733-27100744-ATA,6-27100755-27100766-ATA,6-27100823-27100832-AT,6-27101019-27101028-TA;MOTIFS=TATATTATATATAATATATCATATAT,ATA,TAT,TA,AT,TATAT;STRUC=<VC208423>	HPRC,HGSVC,1KG-ONT	No	1.628	Yes	NA,NA	NA	NA
chr6:27101029	199096	INS	61	0.8485	0.5553	302	NA	NA	NA	NA	NA	NA	NA	NA	NA	No	ID=6-27100399-27100414-TATAT,6-27100432-27100447-TATAT,6-27100437-27100441-TA,6-27100460-27100469-TAT,6-27100484-27100493-TAT,6-27100490-27100499-TA,6-27100501-27100511-TATAT,6-27100501-27100676-TATATTATATATAATATATCATATAT,6-27100522-27100537-TATAT,6-27100548-27100563-TATAT,6-27100574-27100589-TATAT,6-27100600-27100615-TATAT,6-27100626-27100641-TATAT,6-27100652-27100667-TATAT,6-27100711-27100720-ATA,6-27100733-27100744-ATA,6-27100755-27100766-ATA,6-27100823-27100832-AT,6-27101019-27101028-TA;MOTIFS=TATATTATATATAATATATCATATAT,ATA,TAT,TA,AT,TATAT;STRUC=<VC208423>	HPRC,HGSVC,1KG-ONT	No	1.628	Yes	NA,NA	NA	NA
chr6:27101034	199097	INS	57	0.8545	0.595	1	NA	NA	NA	NA	NA	NA	NA	NA	NA	No	ID=6-27100399-27100414-TATAT,6-27100432-27100447-TATAT,6-27100437-27100441-TA,6-27100460-27100469-TAT,6-27100484-27100493-TAT,6-27100490-27100499-TA,6-27100501-27100511-TATAT,6-27100501-27100676-TATATTATATATAATATATCATATAT,6-27100522-27100537-TATAT,6-27100548-27100563-TATAT,6-27100574-27100589-TATAT,6-27100600-27100615-TATAT,6-27100626-27100641-TATAT,6-27100652-27100667-TATAT,6-27100711-27100720-ATA,6-27100733-27100744-ATA,6-27100755-27100766-ATA,6-27100823-27100832-AT,6-27101019-27101028-TA;MOTIFS=TATATTATATATAATATATCATATAT,ATA,TAT,TA,AT,TATAT;STRUC=<VC208423>	HPRC,HGSVC,1KG-ONT	No	1.628	No	NA,NA	NA	NA
chr6:27101052	199098	INS	58	0.9464	0.2108	119	NA	NA	NA	NA	NA	NA	NA	NA	NA	No	ID=6-27100399-27100414-TATAT,6-27100432-27100447-TATAT,6-27100437-27100441-TA,6-27100460-27100469-TAT,6-27100484-27100493-TAT,6-27100490-27100499-TA,6-27100501-27100511-TATAT,6-27100501-27100676-TATATTATATATAATATATCATATAT,6-27100522-27100537-TATAT,6-27100548-27100563-TATAT,6-27100574-27100589-TATAT,6-27100600-27100615-TATAT,6-27100626-27100641-TATAT,6-27100652-27100667-TATAT,6-27100711-27100720-ATA,6-27100733-27100744-ATA,6-27100755-27100766-ATA,6-27100823-27100832-AT,6-27101019-27101028-TA;MOTIFS=TATATTATATATAATATATCATATAT,ATA,TAT,TA,AT,TATAT;STRUC=<VC208423>	HPRC,HGSVC,1KG-ONT	No	1.628	Yes	NA,NA	NA	NA
chr6:27103868	199099	INS	320	0.8964	0.3863	1	NA	NA	NA	NA	NA	NA	NA	NA	NA	No	NA	NA	No	2.098	No	NA,NA	NA	NA
chr6:27109972	199100	INS	159	0.8309	0.6087	1	NA	NA	NA	NA	NA	NA	NA	NA	NA	No	NA	NA	No	8.106	No	NA,NA	NA	NA
chr6:27156983	199103	INS	63	0.8475	0.5493	2	NA	NA	NA	NA	NA	NA	NA	NA	NA	No	ID=6-27156977-27156988-AAG;MOTIFS=AAG;STRUC=<TR3134169>	HGSVC	Yes	2.53	Yes	NA,NA	NA	NA
chr6:27156983	199101	INS	51	0.859	0.5571	30	NA	NA	NA	NA	NA	NA	NA	NA	NA	No	ID=6-27156977-27156988-AAG;MOTIFS=AAG;STRUC=<TR3134169>	HGSVC	Yes	2.53	Yes	NA,NA	NA	NA
chr6:27156983	199102	INS	59	0.8201	0.6878	2	NA	NA	NA	NA	NA	NA	NA	NA	NA	No	ID=6-27156977-27156988-AAG;MOTIFS=AAG;STRUC=<TR3134169>	HGSVC	Yes	2.53	Yes	NA,NA	NA	NA
chr6:27156994	199104	INS	56	0.852	0.5394	3	NA	NA	NA	NA	NA	NA	NA	NA	NA	No	ID=6-27156990-27157007-AGAA;MOTIFS=AGAA;STRUC=(AGAA)n	HGSVC	Yes	2.53	No	NA,NA	NA	NA
chr6:27175672	199105	DEL	340	0.9448	0.2086	33	NA	NA	NA	NA	NA	NA	NA	NA	NA	No	ID=6-27175970-27175988-A;MOTIFS=A;STRUC=(A)n,ID=6-27176003-27176014-A;MOTIFS=A;STRUC=<TR3134209>	HPRC,HGSVC,1KG-ONT	Yes	0.19	Yes	NA,NA	NA	NA
chr6:27190744	199106	DEL	1362	0.824	0.6829	24	NA	NA	NA	NA	NA	NA	NA	NA	NA	No	ID=6-27190777-27190793-A;MOTIFS=A;STRUC=<TR3134224>,ID=6-27191085-27191102-A;MOTIFS=A;STRUC=<TR3134225>,ID=6-27191114-27191122-A;MOTIFS=A;STRUC=<TR3134226>,ID=6-27191702-27191710-A;MOTIFS=A;STRUC=<TR3134227>,ID=6-27191859-27191870-A;MOTIFS=A;STRUC=<TR3134228>	HGSVC,1KG-ONT	Yes	3.827	Yes	NA,NA	NA	NA
chr6:27192261	199107	INS	340	0.9748	0.1794	1	NA	NA	NA	NA	NA	NA	NA	NA	NA	No	NA	HPRC	No	0.44	No	NA,NA	NA	NA
chr6:27202314	199108	INS	355	0.8626	0.5276	1	NA	NA	NA	NA	NA	NA	NA	NA	NA	No	NA	NA	No	2.066	No	NA,NA	NA	NA
chr6:27213515	199109	INS	1626	0.8949	0.3768	1	NA	NA	NA	NA	NA	NA	NA	NA	enhancer	No	NA	NA	Yes	2.066	No	NA,NA	NA	NA
chr6:27248281	199110	INS	361	0.9682	0.1313	1	PRSS16(1.9666e-11,0.94)	NA	NA	NA	NA	NA	NA	NA	NA	No	NA	NA	Yes	2.037	Yes	NA,NA	NA	NA
chr6:27270500	199111	DEL	72	0.8655	0.5158	1	NA	NA	NA	NA	NA	NA	NA	NA	NA	No	ID=6-27270377-27270386-AT,6-27270469-27270496-GATATATAT,6-27270505-27270532-GATATATAT,6-27270541-27270568-GATATATAT,6-27270614-27270622-AT,6-27270655-27270664-AT;MOTIFS=GATATATAT,AT;STRUC=<VC208442>	HPRC,HGSVC,1KG-ONT	No	0.004	No	NA,NA	NA	NA
chr6:27270500	199112	DEL	99	0.8148	0.6713	5	NA	NA	NA	NA	NA	NA	NA	NA	NA	No	ID=6-27270377-27270386-AT,6-27270469-27270496-GATATATAT,6-27270505-27270532-GATATATAT,6-27270541-27270568-GATATATAT,6-27270614-27270622-AT,6-27270655-27270664-AT;MOTIFS=GATATATAT,AT;STRUC=<VC208442>	NA	No	0.004	Yes	NA,NA	NA	NA
chr6:27270514	199113	DEL	63	0.9021	0.3881	622	NA	NA	NA	NA	NA	NA	NA	NA	NA	No	ID=6-27270377-27270386-AT,6-27270469-27270496-GATATATAT,6-27270505-27270532-GATATATAT,6-27270541-27270568-GATATATAT,6-27270614-27270622-AT,6-27270655-27270664-AT;MOTIFS=GATATATAT,AT;STRUC=<VC208442>	HPRC,HGSVC,1KG-ONT	No	0.004	Yes	NA,NA	NA	NA
chr6:27270541	199114	DEL	72	0.8638	0.5807	2	NA	NA	NA	NA	NA	NA	NA	NA	NA	No	ID=6-27270377-27270386-AT,6-27270469-27270496-GATATATAT,6-27270505-27270532-GATATATAT,6-27270541-27270568-GATATATAT,6-27270614-27270622-AT,6-27270655-27270664-AT;MOTIFS=GATATATAT,AT;STRUC=<VC208442>	HPRC,HGSVC,1KG-ONT	No	0.003	No	NA,NA	NA	NA
chr6:27272566	199115	INS	329	0.9341	0.2668	179	NA	NA	NA	NA	NA	NA	NA	NA	NA	No	NA	HPRC,HGSVC,1KG-ONT	Yes	5.427	Yes	NA,NA	NA	NA
chr6:27340203	199116	DEL	1719	0.9385	0.2591	1	NA	NA	NA	NA	NA	NA	NA	NA	NA	No	ID=6-27340731-27340740-AGT;MOTIFS=AGT;STRUC=<TR3134511>,ID=6-27341031-27341041-A;MOTIFS=A;STRUC=<TR3134512>,ID=6-27341396-27341408-TC;MOTIFS=TC;STRUC=<TR3134513>,ID=6-27341726-27341734-T;MOTIFS=T;STRUC=<TR3134514>,ID=6-27341735-27341748-T;MOTIFS=T;STRUC=<TR3134515>	NA	Yes	0.145	No	NA,NA	NA	NA
chr6:27346037	199118	INS	102	0.8594	0.5043	7	NA	NA	NA	NA	NA	NA	NA	NA	NA	No	NA	HPRC,HGSVC	Yes	5.505	Yes	NA,NA	NA	NA
chr6:27346037	199117	INS	68	0.887	0.49	75	NA	NA	NA	NA	NA	NA	NA	NA	NA	No	NA	HPRC,HGSVC,1KG-ONT	Yes	5.505	Yes	NA,NA	NA	NA
chr6:27346074	199119	INS	74	0.8358	0.6397	14	NA	NA	NA	NA	NA	NA	NA	NA	NA	No	ID=6-27346037-27346105-TAAATATATATATAAGTATATATATTTAAATATA;MOTIFS=TAAATATATATATAAGTATATATATTTAAATATA;STRUC=<TR3134522>	HPRC,HGSVC,1KG-ONT	Yes	1.616	Yes	NA,NA	NA	NA
chr6:27368823	199120	INS	93	0.8855	0.4237	42	NA	NA	NA	NA	NA	NA	NA	NA	NA	No	NA	NA	Yes	4.292	No	NA,NA	NA	NA
chr6:27380362	199121	INS	102	0.8272	0.6524	44	NA	NA	NA	NA	NA	NA	NA	NA	NA	No	NA	HGSVC	Yes	1.616	Yes	NA,NA	NA	NA
chr6:27380689	199122	DEL	50	0.9884	0.0564	956	NA	NA	NA	NA	NA	NA	NA	NA	NA	No	NA	HPRC,HGSVC,1KG-ONT	Yes	0.154	Yes	NA,NA	NA	NA
chr6:27380753	199123	DEL	53	0.8516	0.5706	1	NA	NA	NA	NA	NA	NA	NA	NA	NA	No	NA	HPRC,HGSVC,1KG-ONT	No	0.184	No	NA,NA	NA	NA
chr6:27422148	199124	INS	52	0.8522	0.5339	3	NA	NA	NA	NA	NA	NA	NA	NA	NA	No	ID=6-27422140-27422151-A,6-27422148-27422219-AAAG,6-27422212-27422229-AAAGA;MOTIFS=AAAGA,AAAG,A;STRUC=<VC208456>	HGSVC	No	1.616	Yes	NA,NA	NA	NA
chr6:27422148	199125	INS	111	0.8671	0.4933	2	NA	NA	NA	NA	NA	NA	NA	NA	NA	No	ID=6-27422140-27422151-A,6-27422148-27422219-AAAG,6-27422212-27422229-AAAGA;MOTIFS=AAAGA,AAAG,A;STRUC=<VC208456>	HGSVC,1KG-ONT	No	1.616	No	NA,NA	NA	NA
chr6:27422217	199126	INS	268	0.9421	0.4954	1	NA	NA	NA	NA	NA	NA	NA	NA	NA	No	ID=6-27422140-27422151-A,6-27422148-27422219-AAAG,6-27422212-27422229-AAAGA;MOTIFS=AAAGA,AAAG,A;STRUC=<VC208456>	HPRC	No	1.616	No	NA,NA	NA	NA
chr6:27422217	199127	INS	157	0.8813	0.411	3	NA	NA	NA	NA	NA	NA	NA	NA	NA	No	ID=6-27422140-27422151-A,6-27422148-27422219-AAAG,6-27422212-27422229-AAAGA;MOTIFS=AAAGA,AAAG,A;STRUC=<VC208456>	HPRC,HGSVC,1KG-ONT	No	1.616	Yes	NA,NA	NA	NA
chr6:27484919	199128	INS	203	0.86	0.5016	10	NA	NA	NA	NA	NA	NA	NA	NA	NA	No	NA	HPRC,HGSVC,1KG-ONT	No	0.007	No	NA,NA	NA	NA
chr6:27484966	199129	INS	51	0.8863	0.4593	1	NA	NA	NA	NA	NA	NA	NA	NA	NA	No	NA	HPRC,1KG-ONT	No	0.007	No	NA,NA	NA	NA
chr6:27484976	199130	INS	77	0.8214	0.69	7	NA	NA	NA	NA	NA	NA	NA	NA	NA	No	NA	HGSVC	No	0.007	Yes	NA,NA	NA	NA
chr6:27484986	199131	INS	211	0.7965	0.6895	3	NA	NA	NA	NA	NA	NA	NA	NA	NA	No	NA	HPRC,HGSVC,1KG-ONT	No	0.007	Yes	NA,NA	NA	NA
chr6:27485003	199137	INS	106	0.902	0.3439	6	NA	NA	NA	NA	NA	NA	NA	NA	NA	No	NA	HGSVC	No	0.007	No	NA,NA	NA	NA
chr6:27485003	199138	INS	53	0.942	0.2442	3	NA	NA	NA	NA	NA	NA	NA	NA	NA	No	NA	HPRC,1KG-ONT	No	0.007	No	NA,NA	NA	NA
chr6:27485003	199136	INS	109	0.8173	0.6375	1	NA	NA	NA	NA	NA	NA	NA	NA	NA	No	NA	HGSVC	No	0.007	No	NA,NA	NA	NA
chr6:27485003	199135	INS	99	0.8591	0.5068	24	NA	NA	NA	NA	NA	NA	NA	NA	NA	No	NA	HGSVC	No	0.007	Yes	NA,NA	NA	NA
chr6:27485003	199133	INS	81	0.837	0.6058	3	NA	NA	NA	NA	NA	NA	NA	NA	NA	No	NA	HGSVC	No	0.007	No	NA,NA	NA	NA
chr6:27485003	199132	INS	255	0.7976	0.6805	72	NA	NA	NA	NA	NA	NA	NA	NA	NA	No	NA	HPRC,HGSVC,1KG-ONT	No	0.007	Yes	NA,NA	NA	NA
chr6:27485005	199139	INS	304	0.8984	0.387	11	NA	NA	NA	NA	NA	NA	NA	NA	NA	No	NA	HPRC,HGSVC,1KG-ONT	No	0.007	Yes	NA,NA	NA	NA
chr6:27485005	199140	INS	255	0.8323	0.6291	30	NA	NA	NA	NA	NA	NA	NA	NA	NA	No	NA	HPRC,HGSVC,1KG-ONT	No	0.007	Yes	NA,NA	NA	NA
chr6:27485005	199141	INS	321	0.8858	0.4525	13	NA	NA	NA	NA	NA	NA	NA	NA	NA	No	NA	HPRC,HGSVC,1KG-ONT	No	0.007	Yes	NA,NA	NA	NA
chr6:27485048	199142	INS	430	0.8192	0.6684	5	NA	NA	NA	NA	NA	NA	NA	NA	NA	No	NA	HPRC,HGSVC,1KG-ONT	No	0.007	Yes	NA,NA	NA	NA
chr6:27485051	199143	INS	423	0.8035	0.6988	4	NA	NA	NA	NA	NA	NA	NA	NA	NA	No	NA	HPRC,HGSVC,1KG-ONT	No	0.007	Yes	NA,NA	NA	NA
chr6:27485054	199145	INS	225	0.8477	0.5481	13	NA	NA	NA	NA	NA	NA	NA	NA	NA	No	NA	HPRC,HGSVC,1KG-ONT	No	0.007	Yes	NA,NA	NA	NA
chr6:27485063	199153	INS	401	0.9406	0.2528	72	NA	NA	NA	NA	NA	NA	NA	NA	NA	No	NA	HPRC,HGSVC,1KG-ONT	No	0.007	Yes	NA,NA	NA	NA
chr6:27485063	199152	INS	452	0.8631	0.5001	720	NA	NA	NA	NA	NA	NA	NA	NA	NA	No	NA	HPRC,HGSVC,1KG-ONT	No	0.007	Yes	NA,NA	NA	NA
chr6:27485063	199151	INS	948	0.8427	0.5934	23	NA	NA	NA	NA	NA	NA	NA	NA	NA	No	NA	HPRC,HGSVC,1KG-ONT	No	0.007	Yes	NA,NA	NA	NA
chr6:27485063	199148	INS	1130	0.926	0.281	1	NA	NA	NA	NA	NA	NA	NA	NA	NA	No	NA	HPRC,HGSVC,1KG-ONT	No	0.007	No	NA,NA	NA	NA
chr6:27485063	199147	INS	303	0.9767	0.0805	188	NA	NA	NA	NA	NA	NA	NA	NA	NA	No	NA	HPRC,HGSVC,1KG-ONT	No	0.007	Yes	NA,NA	NA	NA
chr6:27485063	199150	INS	900	0.9349	0.2731	45	NA	NA	NA	NA	NA	NA	NA	NA	NA	No	NA	HPRC,HGSVC,1KG-ONT	No	0.007	Yes	NA,NA	NA	NA
chr6:27485079	199154	INS	51	0.8974	0.3705	1	NA	NA	NA	NA	NA	NA	NA	NA	NA	No	NA	HPRC,1KG-ONT	No	0.007	No	NA,NA	NA	NA
chr6:27485162	199155	INS	352	0.8378	0.5941	423	NA	NA	NA	NA	NA	NA	NA	NA	NA	No	NA	HPRC,HGSVC,1KG-ONT	No	0.007	Yes	NA,NA	NA	NA
chr6:27485357	199156	INS	401	0.8991	0.4007	96	NA	NA	NA	NA	NA	NA	NA	NA	NA	No	NA	HPRC,HGSVC,1KG-ONT	No	0.007	Yes	NA,NA	NA	NA
chr6:27485357	199157	INS	54	0.8466	0.5912	3	NA	NA	NA	NA	NA	NA	NA	NA	NA	No	NA	HPRC,1KG-ONT	No	0.007	No	NA,NA	NA	NA
chr6:27485357	199158	INS	50	0.9276	0.2848	5	NA	NA	NA	NA	NA	NA	NA	NA	NA	No	NA	HPRC,1KG-ONT	No	0.007	Yes	NA,NA	NA	NA
chr6:27485364	199159	INS	56	0.876	0.5134	6	NA	NA	NA	NA	NA	NA	NA	NA	NA	No	NA	HPRC,HGSVC,1KG-ONT	No	0.007	Yes	NA,NA	NA	NA
chr6:27485376	199160	INS	303	0.8028	0.6843	1	NA	NA	NA	NA	NA	NA	NA	NA	NA	No	NA	HPRC,HGSVC,1KG-ONT	No	0.007	No	NA,NA	NA	NA
chr6:27485386	199161	INS	51	0.8796	0.4578	8	NA	NA	NA	NA	NA	NA	NA	NA	NA	No	NA	HPRC,1KG-ONT	No	0.007	Yes	NA,NA	NA	NA
chr6:27530245	199162	INS	338	0.9101	0.3637	59	NA	NA	NA	NA	NA	NA	NA	NA	NA	No	NA	HPRC,HGSVC	Yes	6.81	Yes	NA,NA	NA	NA
chr6:27540028	199163	INS	376	0.847	0.5581	1	NA	NA	NA	NA	NA	NA	NA	NA	NA	No	NA	NA	No	4.686	No	NA,NA	NA	NA
chr6:27547704	199164	INS	70	0.9338	0.2513	41	NA	NA	NA	NA	NA	NA	NA	NA	enhancer	No	NA	HPRC,HGSVC,1KG-ONT	Yes	3.299	Yes	NA,NA	NA	NA
chr6:27589972	199173	INS	136	0.871	0.4746	4	NA	NA	NA	NA	NA	NA	NA	NA	NA	No	NA	HPRC,HGSVC,1KG-ONT	Yes	3.242	No	NA,NA	NA	NA
chr6:27589972	199174	INS	93	0.9344	0.4133	55	NA	NA	NA	NA	NA	NA	NA	NA	NA	No	NA	HPRC,HGSVC	Yes	3.242	Yes	NA,NA	NA	NA
chr6:27589972	199175	INS	155	0.9123	0.3369	39	NA	NA	NA	NA	NA	NA	NA	NA	NA	No	NA	HPRC,HGSVC,1KG-ONT	Yes	3.242	Yes	NA,NA	NA	NA
chr6:27589972	199176	INS	403	0.8983	0.3698	4	NA	NA	NA	NA	NA	NA	NA	NA	NA	No	NA	HPRC,HGSVC,1KG-ONT	Yes	3.242	Yes	NA,NA	NA	NA
chr6:27589972	199177	INS	124	0.8642	0.477	78	NA	NA	NA	NA	NA	NA	NA	NA	NA	No	NA	HPRC,HGSVC,1KG-ONT	Yes	3.242	Yes	NA,NA	NA	NA
chr6:27589972	199178	INS	372	0.8681	0.518	3	NA	NA	NA	NA	NA	NA	NA	NA	NA	No	NA	HPRC,HGSVC,1KG-ONT	Yes	3.242	No	NA,NA	NA	NA
chr6:27589972	199179	INS	434	0.8291	0.623	24	NA	NA	NA	NA	NA	NA	NA	NA	NA	No	NA	HPRC,HGSVC,1KG-ONT	Yes	3.242	Yes	NA,NA	NA	NA
chr6:27589972	199180	INS	465	0.8653	0.4712	2	NA	NA	NA	NA	NA	NA	NA	NA	NA	No	NA	HPRC	Yes	3.242	No	NA,NA	NA	NA
chr6:27589972	199181	INS	527	0.8945	0.4552	2	NA	NA	NA	NA	NA	NA	NA	NA	NA	No	NA	HPRC	Yes	3.242	Yes	NA,NA	NA	NA
chr6:27589972	199171	INS	81	0.8956	0.4149	18	NA	NA	NA	NA	NA	NA	NA	NA	NA	No	NA	HPRC,HGSVC	Yes	3.242	Yes	NA,NA	NA	NA
chr6:27589972	199170	INS	125	0.8825	0.4316	217	NA	NA	NA	NA	NA	NA	NA	NA	NA	No	NA	HPRC,HGSVC,1KG-ONT	Yes	3.242	Yes	NA,NA	NA	NA
chr6:27589972	199169	INS	342	0.8958	0.3894	6	NA	NA	NA	NA	NA	NA	NA	NA	NA	No	NA	HPRC,HGSVC,1KG-ONT	Yes	3.242	No	NA,NA	NA	NA
chr6:27589972	199168	INS	280	0.8706	0.4892	27	NA	NA	NA	NA	NA	NA	NA	NA	NA	No	NA	HPRC,HGSVC,1KG-ONT	Yes	3.242	Yes	NA,NA	NA	NA
chr6:27589972	199167	INS	249	0.8377	0.6675	28	NA	NA	NA	NA	NA	NA	NA	NA	NA	No	NA	HPRC,HGSVC,1KG-ONT	Yes	3.242	No	NA,NA	NA	NA
chr6:27589972	199166	INS	94	0.8894	0.3911	122	NA	NA	NA	NA	NA	NA	NA	NA	NA	No	NA	HPRC,HGSVC	Yes	3.242	Yes	NA,NA	NA	NA
chr6:27589972	199165	INS	63	0.8694	0.4942	171	NA	NA	NA	NA	NA	NA	NA	NA	NA	No	NA	HPRC,HGSVC	Yes	3.242	Yes	NA,NA	NA	NA
chr6:27589972	199172	INS	117	0.837	0.5849	6	NA	NA	NA	NA	NA	NA	NA	NA	NA	No	NA	HPRC,HGSVC,1KG-ONT	Yes	3.242	Yes	NA,NA	NA	NA
chr6:27589973	199182	DEL	63	0.8854	0.42	1	NA	NA	NA	NA	NA	NA	NA	NA	NA	No	ID=6-27589972-27590003-ATACTATCTATAGATATGTACATATCTATAG;MOTIFS=ATACTATCTATAGATATGTACATATCTATAG;STRUC=<TR3134920>,ID=6-27590116-27590125-AT;MOTIFS=AT;STRUC=(AT)n	NA	No	0.031	No	NA,NA	NA	NA
chr6:27589976	199184	INS	218	0.8327	0.6129	80	NA	NA	NA	NA	NA	NA	NA	NA	NA	No	ID=6-27589972-27590003-ATACTATCTATAGATATGTACATATCTATAG;MOTIFS=ATACTATCTATAGATATGTACATATCTATAG;STRUC=<TR3134920>,ID=6-27590116-27590125-AT;MOTIFS=AT;STRUC=(AT)n	HPRC,HGSVC,1KG-ONT	Yes	3.242	Yes	NA,NA	NA	NA
chr6:27589976	199188	INS	116	0.897	0.3922	1	NA	NA	NA	NA	NA	NA	NA	NA	NA	No	ID=6-27589972-27590003-ATACTATCTATAGATATGTACATATCTATAG;MOTIFS=ATACTATCTATAGATATGTACATATCTATAG;STRUC=<TR3134920>,ID=6-27590116-27590125-AT;MOTIFS=AT;STRUC=(AT)n	HPRC,HGSVC,1KG-ONT	Yes	3.242	No	NA,NA	NA	NA
chr6:27589976	199187	INS	138	0.9493	0.5811	2	NA	NA	NA	NA	NA	NA	NA	NA	NA	No	ID=6-27589972-27590003-ATACTATCTATAGATATGTACATATCTATAG;MOTIFS=ATACTATCTATAGATATGTACATATCTATAG;STRUC=<TR3134920>,ID=6-27590116-27590125-AT;MOTIFS=AT;STRUC=(AT)n	HPRC,HGSVC,1KG-ONT	Yes	3.242	No	NA,NA	NA	NA
chr6:27589976	199186	INS	156	0.8506	0.5488	296	NA	NA	NA	NA	NA	NA	NA	NA	NA	No	ID=6-27589972-27590003-ATACTATCTATAGATATGTACATATCTATAG;MOTIFS=ATACTATCTATAGATATGTACATATCTATAG;STRUC=<TR3134920>,ID=6-27590116-27590125-AT;MOTIFS=AT;STRUC=(AT)n	HPRC,HGSVC,1KG-ONT	Yes	3.242	Yes	NA,NA	NA	NA
chr6:27589976	199185	INS	187	0.8526	0.5367	122	NA	NA	NA	NA	NA	NA	NA	NA	NA	No	ID=6-27589972-27590003-ATACTATCTATAGATATGTACATATCTATAG;MOTIFS=ATACTATCTATAGATATGTACATATCTATAG;STRUC=<TR3134920>,ID=6-27590116-27590125-AT;MOTIFS=AT;STRUC=(AT)n	HPRC,HGSVC,1KG-ONT	Yes	3.242	Yes	NA,NA	NA	NA
chr6:27589984	199189	INS	312	0.9597	0.1831	21	NA	NA	NA	NA	NA	NA	NA	NA	NA	No	ID=6-27589972-27590003-ATACTATCTATAGATATGTACATATCTATAG;MOTIFS=ATACTATCTATAGATATGTACATATCTATAG;STRUC=<TR3134920>,ID=6-27590116-27590125-AT;MOTIFS=AT;STRUC=(AT)n	HPRC,HGSVC,1KG-ONT	Yes	3.242	Yes	NA,NA	NA	NA
chr6:27620933	199191	INS	2648	0.8609	0.5219	5	NA	NA	NA	NA	NA	NA	NA	NA	NA	No	NA	1KG-ONT	Yes	8.108	Yes	NA,NA	NA	NA
chr6:27656151	199192	DEL	69	0.894	0.369	6	NA	NA	NA	NA	NA	NA	NA	NA	NA	No	NA	HGSVC	Yes	0.596	Yes	NA,NA	NA	NA
chr6:27668961	199193	INS	216	0.9171	0.4875	1	NA	NA	NA	NA	NA	NA	NA	NA	promoter	No	NA	HPRC	No	0.49	No	NA,NA	NA	NA
chr6:27681015	199195	INS	72	0.9333	0.2821	287	NA	NA	NA	NA	NA	NA	NA	NA	promoter	No	NA	HPRC,HGSVC,1KG-ONT	Yes	4.689	Yes	NA,NA	NA	NA
chr6:27688298	199196	INS	92	0.9006	0.3898	24	NA	NA	NA	NA	NA	NA	NA	NA	enhancer	No	NA	HPRC,HGSVC,1KG-ONT	Yes	3.322	Yes	NA,NA	NA	NA
chr6:27690805	199197	INS	61	0.7945	0.681	1	NA	NA	NA	NA	NA	NA	NA	NA	NA	No	NA	NA	No	2.066	No	NA,NA	NA	NA
chr6:27707185	199198	DEL	4509	0.9134	0.3273	94	NA	NA	NA	NA	NA	NA	NA	NA	NA	No	ID=6-27707660-27707671-A;MOTIFS=A;STRUC=<TR3135166>,ID=6-27707676-27707686-T;MOTIFS=T;STRUC=<TR3135167>,ID=6-27707716-27707733-T;MOTIFS=T;STRUC=<TR3135168>,ID=6-27708050-27708059-TTC;MOTIFS=TTC;STRUC=<TR3135169>,ID=6-27708064-27708080-CT;MOTIFS=CT;STRUC=<TR3135170>,ID=6-27708079-27708090-T;MOTIFS=T;STRUC=<TR3135171>,ID=6-27708370-27708383-TCTT;MOTIFS=TCTT;STRUC=<TR3135172>,ID=6-27708426-27708441-CCTC;MOTIFS=CCTC;STRUC=<TR3135173>,ID=6-27708451-27708465-CTTC;MOTIFS=CTTC;STRUC=<TR3135174>,ID=6-27708655-27708665-T;MOTIFS=T;STRUC=<TR3135175>,ID=6-27710084-27710098-TTAT;MOTIFS=TTAT;STRUC=<TR3135176>,ID=6-27710091-27710108-TTTAT;MOTIFS=TTTAT;STRUC=<TR3135177>,ID=6-27710101-27710116-TTTA;MOTIFS=TTTA;STRUC=<TR3135178>,ID=6-27711069-27711085-CT;MOTIFS=CT;STRUC=<TR3135179>,ID=6-27711370-27711380-AGA;MOTIFS=AGA;STRUC=<TR3135180>	HPRC,HGSVC,1KG-ONT	Yes	1.067	Yes	NA,NA	NA	NA
chr6:27715735	199199	INS	61	0.8272	0.6415	3	NA	NA	NA	NA	NA	NA	NA	NA	NA	No	NA	HPRC,HGSVC,1KG-ONT	Yes	4.985	Yes	NA,NA	NA	NA
chr6:27715735	199200	INS	57	0.9152	0.3409	705	NA	NA	NA	NA	NA	NA	NA	NA	NA	No	NA	HPRC,HGSVC,1KG-ONT	Yes	4.985	Yes	NA,NA	NA	NA
chr6:27715735	199201	INS	56	0.8141	0.6412	10	NA	NA	NA	NA	NA	NA	NA	NA	NA	No	NA	HPRC,HGSVC,1KG-ONT	Yes	4.985	Yes	NA,NA	NA	NA
chr6:27721044	199202	INS	84	0.8419	0.5744	1	NA	NA	NA	NA	NA	NA	NA	NA	enhancer	No	NA	NA	Yes	4.89	No	NA,NA	NA	NA
chr6:27726762	199203	INS	60	0.8542	0.5442	1	NA	NA	NA	NA	NA	NA	NA	NA	open_chromatin_region	No	NA	NA	Yes	10.48	No	NA,NA	NA	NA
chr6:27733843	199206	INS	346	0.9859	0.0457	141	NA	NA	NA	NA	NA	NA	NA	NA	NA	No	NA	HPRC,HGSVC,1KG-ONT	No	0.142	Yes	NA,NA	NA	NA
chr6:27733843	199205	INS	326	0.9487	0.211	594	NA	NA	NA	NA	NA	NA	NA	NA	NA	No	NA	HPRC,HGSVC,1KG-ONT	No	0.142	Yes	NA,NA	NA	NA
chr6:27733843	199204	INS	309	0.9768	0.0922	110	NA	NA	NA	NA	NA	NA	NA	NA	NA	No	NA	HPRC,HGSVC,1KG-ONT	No	0.142	Yes	NA,NA	NA	NA
chr6:27753869	199207	INS	66	0.8712	0.469	1	NA	NA	NA	NA	NA	NA	NA	NA	NA	No	NA	NA	No	3.322	No	NA,NA	NA	NA
chr6:27826804	199208	DEL	176	0.8435	0.5954	17	NA	NA	NA	NA	NA	NA	NA	NA	NA	No	ID=6-27826784-27826791-C;MOTIFS=C;STRUC=(C)n	HPRC,HGSVC,1KG-ONT	No	0.018	Yes	NA,NA	NA	NA
chr6:27826873	199209	DEL	98	0.9408	0.2465	5	NA	NA	NA	NA	NA	NA	NA	NA	NA	No	ID=6-27826784-27826791-C;MOTIFS=C;STRUC=(C)n	HPRC,HGSVC,1KG-ONT	No	0.017	No	NA,NA	NA	NA
chr6:27826900	199210	DEL	50	0.8096	0.6719	311	NA	NA	NA	NA	NA	NA	NA	NA	NA	No	ID=6-27826784-27826791-C;MOTIFS=C;STRUC=(C)n	NA	No	0.02	Yes	NA,NA	NA	NA
chr6:27826935	199211	DEL	275	0.8737	0.4551	31	NA	NA	NA	NA	NA	NA	NA	NA	NA	No	ID=6-27826784-27826791-C;MOTIFS=C;STRUC=(C)n	HPRC,HGSVC,1KG-ONT	Yes	0.016	Yes	NA,NA	NA	NA
chr6:27826938	199212	INS	178	0.8174	0.6509	1	NA	NA	NA	NA	NA	NA	NA	NA	NA	No	ID=6-27826784-27826791-C;MOTIFS=C;STRUC=(C)n	HPRC,HGSVC,1KG-ONT	No	0.008	No	NA,NA	NA	NA
chr6:27826984	199213	INS	50	0.8543	0.6764	1	NA	NA	NA	NA	NA	NA	NA	NA	NA	No	ID=6-27826784-27826791-C;MOTIFS=C;STRUC=(C)n	HGSVC	No	0.008	Yes	NA,NA	NA	NA
chr6:27826984	199214	INS	227	0.8718	0.5231	55	NA	NA	NA	NA	NA	NA	NA	NA	NA	No	ID=6-27826784-27826791-C;MOTIFS=C;STRUC=(C)n	HPRC,HGSVC,1KG-ONT	No	0.008	Yes	NA,NA	NA	NA
chr6:27827055	199215	DEL	226	0.8379	0.583	63	NA	NA	NA	NA	NA	NA	NA	NA	NA	No	ID=6-27826784-27826791-C;MOTIFS=C;STRUC=(C)n	HPRC,HGSVC,1KG-ONT	Yes	0.019	Yes	NA,NA	NA	NA
chr6:27827259	199216	DEL	177	0.9275	0.2973	42	NA	NA	NA	NA	NA	NA	NA	NA	NA	No	NA	HPRC,HGSVC,1KG-ONT	No	0.017	Yes	NA,NA	NA	NA
chr6:27827342	199217	INS	97	0.8016	0.6792	13	NA	NA	NA	NA	NA	NA	NA	NA	NA	No	NA	NA	No	0.046	Yes	NA,NA	NA	NA
chr6:27827353	199218	DEL	225	0.8476	0.5495	3	NA	NA	NA	NA	NA	NA	NA	NA	NA	No	NA	HPRC,HGSVC,1KG-ONT	No	0.018	Yes	NA,NA	NA	NA
chr6:27827442	199219	DEL	98	0.821	0.6627	180	NA	NA	NA	NA	NA	NA	NA	NA	NA	No	NA	HPRC,HGSVC,1KG-ONT	Yes	0.018	Yes	NA,NA	NA	NA
chr6:27827451	199220	DEL	66	0.9051	0.3889	47	NA	NA	NA	NA	NA	NA	NA	NA	NA	No	NA	HPRC,HGSVC	Yes	0.017	Yes	NA,NA	NA	NA
chr6:27838482	199221	INS	2028	0.9903	0.0729	1	H2BC15(0.025184,1.526)	NA	NA	NA	NA	NA	NA	NA	promoter	No	NA	HPRC	No	5.868	Yes	NA,NA	NA	NA
chr6:27842919	199222	INS	51	0.8691	0.4862	5	H2BC15(0.025184,1.526)	NA	NA	NA	NA	NA	NA	NA	NA	No	NA	NA	Yes	2.17	No	NA,NA	NA	NA
chr6:27842919	199223	INS	54	0.82	0.6709	6	H2BC15(0.025184,1.526)	NA	NA	NA	NA	NA	NA	NA	NA	No	NA	NA	Yes	2.17	Yes	NA,NA	NA	NA
chr6:27842919	199224	INS	184	0.8169	0.6676	2	H2BC15(0.025184,1.526)	NA	NA	NA	NA	NA	NA	NA	NA	No	NA	HPRC,HGSVC,1KG-ONT	Yes	2.17	No	NA,NA	NA	NA
chr6:27842919	199225	INS	156	0.9292	0.2787	10	H2BC15(0.025184,1.526)	NA	NA	NA	NA	NA	NA	NA	NA	No	NA	HPRC,HGSVC,1KG-ONT	Yes	2.17	Yes	NA,NA	NA	NA
chr6:27842919	199226	INS	58	0.901	0.3822	2	H2BC15(0.025184,1.526)	NA	NA	NA	NA	NA	NA	NA	NA	No	NA	NA	Yes	2.17	Yes	NA,NA	NA	NA
chr6:27856583	199227	DEL	384	0.8184	0.6501	1	NA	NA	NA	NA	NA	NA	NA	NA	NA	No	ID=6-27856829-27856852-T;MOTIFS=T;STRUC=<TR3135441>	NA	No	0.073	No	NA,NA	NA	NA
chr6:27883969	199228	DEL	320	0.9952	0.0176	1	NA	NA	NA	NA	NA	NA	NA	NA	NA	No	ID=6-27884181-27884208-T;MOTIFS=T;STRUC=<TR3135495>	HPRC	No	0.034	No	NA,NA	NA	NA
chr6:27892547	199229	INS	125	0.8068	0.6743	34	H3C12(0.0036027,1.624)	NA	NA	NA	NA	NA	NA	NA	NA	No	NA	HGSVC,1KG-ONT	Yes	0.327	Yes	NA,NA	NA	NA
chr6:27915299	199230	INS	50	0.8335	0.5961	107	NA	NA	NA	NA	NA	NA	NA	NA	NA	No	NA	HPRC,HGSVC	No	3.944	Yes	NA,NA	NA	NA
chr6:27915299	199231	INS	54	0.8741	0.465	12	NA	NA	NA	NA	NA	NA	NA	NA	NA	No	NA	HPRC,HGSVC	No	3.944	Yes	NA,NA	NA	NA
chr6:27915299	199232	INS	60	0.9176	0.3129	2	NA	NA	NA	NA	NA	NA	NA	NA	NA	No	NA	HPRC,HGSVC	No	3.944	Yes	NA,NA	NA	NA
chr6:27917741	199233	INS	313	0.9717	0.1546	59	NA	NA	NA	NA	NA	NA	NA	NA	NA	No	NA	HPRC,HGSVC,1KG-ONT	Yes	2.53	Yes	NA,NA	NA	NA
chr6:27979529	199234	INS	131	0.915	0.3229	85	NA	NA	NA	NA	NA	NA	NA	NA	NA	No	NA	HPRC,HGSVC,1KG-ONT	Yes	4.932	Yes	NA,NA	NA	NA
chr6:27988257	199235	INS	6077	0.911	0.3462	7	NA	NA	NA	NA	NA	NA	NA	NA	NA	No	NA	HPRC,HGSVC,1KG-ONT	Yes	6.847	Yes	NA,NA	NA	NA
chr6:28044282	199236	DEL	58	0.9308	0.5342	2	NA	NA	NA	NA	NA	NA	NA	NA	NA	No	ID=6-28044162-28044171-A,6-28044200-28044212-AAGG,6-28044209-28044234-AGGG,6-28044231-28044246-GGAA,6-28044243-28044266-GGAG,6-28044263-28044304-GGAA,6-28044307-28044327-GGAG,6-28044347-28044374-AAAG,6-28044374-28044409-AAAG,6-28044409-28044427-AAAG,6-28044435-28044447-GAAG,6-28044456-28044470-GGGA,6-28044467-28044483-AGGA,6-28044500-28044514-GAGG,6-28044511-28044527-GGAA,6-28044537-28044582-AAAG;MOTIFS=GGGA,AGGA,AAGG,GGAA,A,AAAG,AGGG,GGAG,GAGG,GAAG;STRUC=<VC208519>	HPRC,HGSVC,1KG-ONT	No	0.944	Yes	NA,NA	NA	NA
chr6:28044327	199237	INS	53	0.851	0.5429	8	NA	NA	NA	NA	NA	NA	NA	NA	NA	No	ID=6-28044162-28044171-A,6-28044200-28044212-AAGG,6-28044209-28044234-AGGG,6-28044231-28044246-GGAA,6-28044243-28044266-GGAG,6-28044263-28044304-GGAA,6-28044307-28044327-GGAG,6-28044347-28044374-AAAG,6-28044374-28044409-AAAG,6-28044409-28044427-AAAG,6-28044435-28044447-GAAG,6-28044456-28044470-GGGA,6-28044467-28044483-AGGA,6-28044500-28044514-GAGG,6-28044511-28044527-GGAA,6-28044537-28044582-AAAG;MOTIFS=GGGA,AGGA,AAGG,GGAA,A,AAAG,AGGG,GGAG,GAGG,GAAG;STRUC=<VC208519>	HPRC,HGSVC	No	1.616	Yes	NA,NA	NA	NA
chr6:28044345	199238	DEL	62	0.8516	0.5439	109	NA	NA	NA	NA	NA	NA	NA	NA	NA	No	ID=6-28044162-28044171-A,6-28044200-28044212-AAGG,6-28044209-28044234-AGGG,6-28044231-28044246-GGAA,6-28044243-28044266-GGAG,6-28044263-28044304-GGAA,6-28044307-28044327-GGAG,6-28044347-28044374-AAAG,6-28044374-28044409-AAAG,6-28044409-28044427-AAAG,6-28044435-28044447-GAAG,6-28044456-28044470-GGGA,6-28044467-28044483-AGGA,6-28044500-28044514-GAGG,6-28044511-28044527-GGAA,6-28044537-28044582-AAAG;MOTIFS=GGGA,AGGA,AAGG,GGAA,A,AAAG,AGGG,GGAG,GAGG,GAAG;STRUC=<VC208519>	HPRC,HGSVC,1KG-ONT	Yes	1.763	Yes	NA,NA	NA	NA
chr6:28044347	199239	INS	69	0.8865	0.4504	8	NA	NA	NA	NA	NA	NA	NA	NA	NA	No	ID=6-28044162-28044171-A,6-28044200-28044212-AAGG,6-28044209-28044234-AGGG,6-28044231-28044246-GGAA,6-28044243-28044266-GGAG,6-28044263-28044304-GGAA,6-28044307-28044327-GGAG,6-28044347-28044374-AAAG,6-28044374-28044409-AAAG,6-28044409-28044427-AAAG,6-28044435-28044447-GAAG,6-28044456-28044470-GGGA,6-28044467-28044483-AGGA,6-28044500-28044514-GAGG,6-28044511-28044527-GGAA,6-28044537-28044582-AAAG;MOTIFS=GGGA,AGGA,AAGG,GGAA,A,AAAG,AGGG,GGAG,GAGG,GAAG;STRUC=<VC208519>	HPRC,HGSVC	No	1.616	Yes	NA,NA	NA	NA
chr6:28044351	199240	DEL	58	0.9508	0.1922	9	NA	NA	NA	NA	NA	NA	NA	NA	NA	No	ID=6-28044162-28044171-A,6-28044200-28044212-AAGG,6-28044209-28044234-AGGG,6-28044231-28044246-GGAA,6-28044243-28044266-GGAG,6-28044263-28044304-GGAA,6-28044307-28044327-GGAG,6-28044347-28044374-AAAG,6-28044374-28044409-AAAG,6-28044409-28044427-AAAG,6-28044435-28044447-GAAG,6-28044456-28044470-GGGA,6-28044467-28044483-AGGA,6-28044500-28044514-GAGG,6-28044511-28044527-GGAA,6-28044537-28044582-AAAG;MOTIFS=GGGA,AGGA,AAGG,GGAA,A,AAAG,AGGG,GGAG,GAGG,GAAG;STRUC=<VC208519>	HPRC,HGSVC,1KG-ONT	Yes	1.804	Yes	NA,NA	NA	NA
chr6:28044371	199241	DEL	166	0.8792	0.6966	2	NA	NA	NA	NA	NA	NA	NA	NA	NA	No	ID=6-28044162-28044171-A,6-28044200-28044212-AAGG,6-28044209-28044234-AGGG,6-28044231-28044246-GGAA,6-28044243-28044266-GGAG,6-28044263-28044304-GGAA,6-28044307-28044327-GGAG,6-28044347-28044374-AAAG,6-28044374-28044409-AAAG,6-28044409-28044427-AAAG,6-28044435-28044447-GAAG,6-28044456-28044470-GGGA,6-28044467-28044483-AGGA,6-28044500-28044514-GAGG,6-28044511-28044527-GGAA,6-28044537-28044582-AAAG;MOTIFS=GGGA,AGGA,AAGG,GGAA,A,AAAG,AGGG,GGAG,GAGG,GAAG;STRUC=<VC208519>	HPRC	No	1.859	No	NA,NA	NA	NA
chr6:28044373	199242	INS	61	0.872	0.4634	5	NA	NA	NA	NA	NA	NA	NA	NA	NA	No	ID=6-28044162-28044171-A,6-28044200-28044212-AAGG,6-28044209-28044234-AGGG,6-28044231-28044246-GGAA,6-28044243-28044266-GGAG,6-28044263-28044304-GGAA,6-28044307-28044327-GGAG,6-28044347-28044374-AAAG,6-28044374-28044409-AAAG,6-28044409-28044427-AAAG,6-28044435-28044447-GAAG,6-28044456-28044470-GGGA,6-28044467-28044483-AGGA,6-28044500-28044514-GAGG,6-28044511-28044527-GGAA,6-28044537-28044582-AAAG;MOTIFS=GGGA,AGGA,AAGG,GGAA,A,AAAG,AGGG,GGAG,GAGG,GAAG;STRUC=<VC208519>	HPRC,HGSVC	No	1.616	Yes	NA,NA	NA	NA
chr6:28044374	199243	INS	58	0.8746	0.4392	7	NA	NA	NA	NA	NA	NA	NA	NA	NA	No	ID=6-28044162-28044171-A,6-28044200-28044212-AAGG,6-28044209-28044234-AGGG,6-28044231-28044246-GGAA,6-28044243-28044266-GGAG,6-28044263-28044304-GGAA,6-28044307-28044327-GGAG,6-28044347-28044374-AAAG,6-28044374-28044409-AAAG,6-28044409-28044427-AAAG,6-28044435-28044447-GAAG,6-28044456-28044470-GGGA,6-28044467-28044483-AGGA,6-28044500-28044514-GAGG,6-28044511-28044527-GGAA,6-28044537-28044582-AAAG;MOTIFS=GGGA,AGGA,AAGG,GGAA,A,AAAG,AGGG,GGAG,GAGG,GAAG;STRUC=<VC208519>	HPRC,HGSVC	No	1.616	Yes	NA,NA	NA	NA
chr6:28044374	199244	INS	62	0.9194	0.3297	2	NA	NA	NA	NA	NA	NA	NA	NA	NA	No	ID=6-28044162-28044171-A,6-28044200-28044212-AAGG,6-28044209-28044234-AGGG,6-28044231-28044246-GGAA,6-28044243-28044266-GGAG,6-28044263-28044304-GGAA,6-28044307-28044327-GGAG,6-28044347-28044374-AAAG,6-28044374-28044409-AAAG,6-28044409-28044427-AAAG,6-28044435-28044447-GAAG,6-28044456-28044470-GGGA,6-28044467-28044483-AGGA,6-28044500-28044514-GAGG,6-28044511-28044527-GGAA,6-28044537-28044582-AAAG;MOTIFS=GGGA,AGGA,AAGG,GGAA,A,AAAG,AGGG,GGAG,GAGG,GAAG;STRUC=<VC208519>	HPRC,HGSVC	No	1.616	Yes	NA,NA	NA	NA
chr6:28044374	199245	INS	74	0.8645	0.5005	17	NA	NA	NA	NA	NA	NA	NA	NA	NA	No	ID=6-28044162-28044171-A,6-28044200-28044212-AAGG,6-28044209-28044234-AGGG,6-28044231-28044246-GGAA,6-28044243-28044266-GGAG,6-28044263-28044304-GGAA,6-28044307-28044327-GGAG,6-28044347-28044374-AAAG,6-28044374-28044409-AAAG,6-28044409-28044427-AAAG,6-28044435-28044447-GAAG,6-28044456-28044470-GGGA,6-28044467-28044483-AGGA,6-28044500-28044514-GAGG,6-28044511-28044527-GGAA,6-28044537-28044582-AAAG;MOTIFS=GGGA,AGGA,AAGG,GGAA,A,AAAG,AGGG,GGAG,GAGG,GAAG;STRUC=<VC208519>	HPRC,HGSVC	No	1.616	Yes	NA,NA	NA	NA
chr6:28044374	199246	INS	52	0.8415	0.6016	35	NA	NA	NA	NA	NA	NA	NA	NA	NA	No	ID=6-28044162-28044171-A,6-28044200-28044212-AAGG,6-28044209-28044234-AGGG,6-28044231-28044246-GGAA,6-28044243-28044266-GGAG,6-28044263-28044304-GGAA,6-28044307-28044327-GGAG,6-28044347-28044374-AAAG,6-28044374-28044409-AAAG,6-28044409-28044427-AAAG,6-28044435-28044447-GAAG,6-28044456-28044470-GGGA,6-28044467-28044483-AGGA,6-28044500-28044514-GAGG,6-28044511-28044527-GGAA,6-28044537-28044582-AAAG;MOTIFS=GGGA,AGGA,AAGG,GGAA,A,AAAG,AGGG,GGAG,GAGG,GAAG;STRUC=<VC208519>	HPRC,HGSVC	No	1.616	Yes	NA,NA	NA	NA
chr6:28044374	199247	INS	80	0.822	0.651	3	NA	NA	NA	NA	NA	NA	NA	NA	NA	No	ID=6-28044162-28044171-A,6-28044200-28044212-AAGG,6-28044209-28044234-AGGG,6-28044231-28044246-GGAA,6-28044243-28044266-GGAG,6-28044263-28044304-GGAA,6-28044307-28044327-GGAG,6-28044347-28044374-AAAG,6-28044374-28044409-AAAG,6-28044409-28044427-AAAG,6-28044435-28044447-GAAG,6-28044456-28044470-GGGA,6-28044467-28044483-AGGA,6-28044500-28044514-GAGG,6-28044511-28044527-GGAA,6-28044537-28044582-AAAG;MOTIFS=GGGA,AGGA,AAGG,GGAA,A,AAAG,AGGG,GGAG,GAGG,GAAG;STRUC=<VC208519>	HPRC,HGSVC	No	1.616	Yes	NA,NA	NA	NA
chr6:28044383	199248	INS	64	0.825	0.6261	7	NA	NA	NA	NA	NA	NA	NA	NA	NA	No	ID=6-28044162-28044171-A,6-28044200-28044212-AAGG,6-28044209-28044234-AGGG,6-28044231-28044246-GGAA,6-28044243-28044266-GGAG,6-28044263-28044304-GGAA,6-28044307-28044327-GGAG,6-28044347-28044374-AAAG,6-28044374-28044409-AAAG,6-28044409-28044427-AAAG,6-28044435-28044447-GAAG,6-28044456-28044470-GGGA,6-28044467-28044483-AGGA,6-28044500-28044514-GAGG,6-28044511-28044527-GGAA,6-28044537-28044582-AAAG;MOTIFS=GGGA,AGGA,AAGG,GGAA,A,AAAG,AGGG,GGAG,GAGG,GAAG;STRUC=<VC208519>	HPRC,HGSVC	No	1.616	Yes	NA,NA	NA	NA
chr6:28044384	199249	INS	64	0.8116	0.676	1	NA	NA	NA	NA	NA	NA	NA	NA	NA	No	ID=6-28044162-28044171-A,6-28044200-28044212-AAGG,6-28044209-28044234-AGGG,6-28044231-28044246-GGAA,6-28044243-28044266-GGAG,6-28044263-28044304-GGAA,6-28044307-28044327-GGAG,6-28044347-28044374-AAAG,6-28044374-28044409-AAAG,6-28044409-28044427-AAAG,6-28044435-28044447-GAAG,6-28044456-28044470-GGGA,6-28044467-28044483-AGGA,6-28044500-28044514-GAGG,6-28044511-28044527-GGAA,6-28044537-28044582-AAAG;MOTIFS=GGGA,AGGA,AAGG,GGAA,A,AAAG,AGGG,GGAG,GAGG,GAAG;STRUC=<VC208519>	HPRC,HGSVC	No	1.616	No	NA,NA	NA	NA
chr6:28054664	199251	DEL	76	0.8809	0.4227	2	NA	NA	NA	NA	NA	NA	NA	NA	NA	No	ID=6-28054569-28054581-TA,6-28054583-28054593-TA,6-28054614-28054623-TA,6-28054877-28054888-TA;MOTIFS=TA;STRUC=<VC208520>	NA	Yes	0.096	No	NA,NA	NA	NA
chr6:28054701	199252	INS	283	0.9269	0.3038	98	NA	NA	NA	NA	NA	NA	NA	NA	NA	No	ID=6-28054569-28054581-TA,6-28054583-28054593-TA,6-28054614-28054623-TA,6-28054877-28054888-TA;MOTIFS=TA;STRUC=<VC208520>	HPRC,HGSVC,1KG-ONT	Yes	0.794	Yes	NA,NA	NA	NA
chr6:28054701	199253	INS	221	0.8882	0.3904	43	NA	NA	NA	NA	NA	NA	NA	NA	NA	No	ID=6-28054569-28054581-TA,6-28054583-28054593-TA,6-28054614-28054623-TA,6-28054877-28054888-TA;MOTIFS=TA;STRUC=<VC208520>	HPRC,HGSVC,1KG-ONT	Yes	0.794	Yes	NA,NA	NA	NA
chr6:28054701	199254	INS	192	0.9601	0.2011	275	NA	NA	NA	NA	NA	NA	NA	NA	NA	No	ID=6-28054569-28054581-TA,6-28054583-28054593-TA,6-28054614-28054623-TA,6-28054877-28054888-TA;MOTIFS=TA;STRUC=<VC208520>	HPRC,HGSVC,1KG-ONT	Yes	0.794	Yes	NA,NA	NA	NA
chr6:28054701	199255	INS	221	0.9112	0.3186	161	NA	NA	NA	NA	NA	NA	NA	NA	NA	No	ID=6-28054569-28054581-TA,6-28054583-28054593-TA,6-28054614-28054623-TA,6-28054877-28054888-TA;MOTIFS=TA;STRUC=<VC208520>	HPRC,HGSVC,1KG-ONT	Yes	0.794	Yes	NA,NA	NA	NA
chr6:28054701	199256	INS	250	0.8587	0.5234	43	NA	NA	NA	NA	NA	NA	NA	NA	NA	No	ID=6-28054569-28054581-TA,6-28054583-28054593-TA,6-28054614-28054623-TA,6-28054877-28054888-TA;MOTIFS=TA;STRUC=<VC208520>	HPRC,HGSVC,1KG-ONT	Yes	0.794	Yes	NA,NA	NA	NA
chr6:28054704	199264	INS	304	0.8911	0.424	16	NA	NA	NA	NA	NA	NA	NA	NA	NA	No	ID=6-28054569-28054581-TA,6-28054583-28054593-TA,6-28054614-28054623-TA,6-28054877-28054888-TA;MOTIFS=TA;STRUC=<VC208520>	HPRC,HGSVC,1KG-ONT	Yes	0.794	Yes	NA,NA	NA	NA
chr6:28054704	199265	INS	223	0.9257	0.291	78	NA	NA	NA	NA	NA	NA	NA	NA	NA	No	ID=6-28054569-28054581-TA,6-28054583-28054593-TA,6-28054614-28054623-TA,6-28054877-28054888-TA;MOTIFS=TA;STRUC=<VC208520>	HPRC,HGSVC,1KG-ONT	Yes	0.794	Yes	NA,NA	NA	NA
chr6:28054704	199266	INS	407	0.9105	0.3839	33	NA	NA	NA	NA	NA	NA	NA	NA	NA	No	ID=6-28054569-28054581-TA,6-28054583-28054593-TA,6-28054614-28054623-TA,6-28054877-28054888-TA;MOTIFS=TA;STRUC=<VC208520>	HPRC,HGSVC,1KG-ONT	Yes	0.794	Yes	NA,NA	NA	NA
chr6:28054704	199267	INS	420	0.9684	0.1237	191	NA	NA	NA	NA	NA	NA	NA	NA	NA	No	ID=6-28054569-28054581-TA,6-28054583-28054593-TA,6-28054614-28054623-TA,6-28054877-28054888-TA;MOTIFS=TA;STRUC=<VC208520>	HPRC,HGSVC,1KG-ONT	Yes	0.794	Yes	NA,NA	NA	NA
chr6:28054704	199268	INS	237	0.8669	0.499	9	NA	NA	NA	NA	NA	NA	NA	NA	NA	No	ID=6-28054569-28054581-TA,6-28054583-28054593-TA,6-28054614-28054623-TA,6-28054877-28054888-TA;MOTIFS=TA;STRUC=<VC208520>	HPRC,HGSVC,1KG-ONT	Yes	0.794	Yes	NA,NA	NA	NA
chr6:28054704	199269	INS	266	0.808	0.6821	33	NA	NA	NA	NA	NA	NA	NA	NA	NA	No	ID=6-28054569-28054581-TA,6-28054583-28054593-TA,6-28054614-28054623-TA,6-28054877-28054888-TA;MOTIFS=TA;STRUC=<VC208520>	HPRC,HGSVC,1KG-ONT	Yes	0.794	Yes	NA,NA	NA	NA
chr6:28054704	199270	INS	208	0.8269	0.6624	11	NA	NA	NA	NA	NA	NA	NA	NA	NA	No	ID=6-28054569-28054581-TA,6-28054583-28054593-TA,6-28054614-28054623-TA,6-28054877-28054888-TA;MOTIFS=TA;STRUC=<VC208520>	HPRC,HGSVC,1KG-ONT	Yes	0.794	Yes	NA,NA	NA	NA
chr6:28054704	199258	INS	449	0.9128	0.3346	100	NA	NA	NA	NA	NA	NA	NA	NA	NA	No	ID=6-28054569-28054581-TA,6-28054583-28054593-TA,6-28054614-28054623-TA,6-28054877-28054888-TA;MOTIFS=TA;STRUC=<VC208520>	HPRC,HGSVC,1KG-ONT	Yes	0.794	Yes	NA,NA	NA	NA
chr6:28054704	199262	INS	478	0.9683	0.1049	27	NA	NA	NA	NA	NA	NA	NA	NA	NA	No	ID=6-28054569-28054581-TA,6-28054583-28054593-TA,6-28054614-28054623-TA,6-28054877-28054888-TA;MOTIFS=TA;STRUC=<VC208520>	HPRC,HGSVC,1KG-ONT	Yes	0.794	Yes	NA,NA	NA	NA
chr6:28054704	199261	INS	324	0.9922	0.0178	276	NA	NA	NA	NA	NA	NA	NA	NA	NA	No	ID=6-28054569-28054581-TA,6-28054583-28054593-TA,6-28054614-28054623-TA,6-28054877-28054888-TA;MOTIFS=TA;STRUC=<VC208520>	HPRC,HGSVC	Yes	0.794	Yes	NA,NA	NA	NA
chr6:28054704	199260	INS	353	0.8782	0.467	22	NA	NA	NA	NA	NA	NA	NA	NA	NA	No	ID=6-28054569-28054581-TA,6-28054583-28054593-TA,6-28054614-28054623-TA,6-28054877-28054888-TA;MOTIFS=TA;STRUC=<VC208520>	HPRC,HGSVC,1KG-ONT	Yes	0.794	Yes	NA,NA	NA	NA
chr6:28054704	199259	INS	179	0.9244	0.2954	13	NA	NA	NA	NA	NA	NA	NA	NA	NA	No	ID=6-28054569-28054581-TA,6-28054583-28054593-TA,6-28054614-28054623-TA,6-28054877-28054888-TA;MOTIFS=TA;STRUC=<VC208520>	HPRC,HGSVC,1KG-ONT	Yes	0.794	Yes	NA,NA	NA	NA
chr6:28054704	199263	INS	391	0.9701	0.1331	340	NA	NA	NA	NA	NA	NA	NA	NA	NA	No	ID=6-28054569-28054581-TA,6-28054583-28054593-TA,6-28054614-28054623-TA,6-28054877-28054888-TA;MOTIFS=TA;STRUC=<VC208520>	HPRC,HGSVC,1KG-ONT	Yes	0.794	Yes	NA,NA	NA	NA
chr6:28054704	199257	INS	525	0.8553	0.5764	31	NA	NA	NA	NA	NA	NA	NA	NA	NA	No	ID=6-28054569-28054581-TA,6-28054583-28054593-TA,6-28054614-28054623-TA,6-28054877-28054888-TA;MOTIFS=TA;STRUC=<VC208520>	HPRC,HGSVC,1KG-ONT	Yes	0.794	Yes	NA,NA	NA	NA
chr6:28054716	199271	INS	288	0.9719	0.1911	25	NA	NA	NA	NA	NA	NA	NA	NA	NA	No	ID=6-28054569-28054581-TA,6-28054583-28054593-TA,6-28054614-28054623-TA,6-28054877-28054888-TA;MOTIFS=TA;STRUC=<VC208520>	HPRC,HGSVC,1KG-ONT	Yes	0.794	Yes	NA,NA	NA	NA
chr6:28054868	199272	INS	292	0.8115	0.6683	2	NA	NA	NA	NA	NA	NA	NA	NA	NA	No	ID=6-28054569-28054581-TA,6-28054583-28054593-TA,6-28054614-28054623-TA,6-28054877-28054888-TA;MOTIFS=TA;STRUC=<VC208520>	HPRC,HGSVC,1KG-ONT	No	0.794	No	NA,NA	NA	NA
chr6:28055407	199273	INS	74	0.8346	0.66	1	NA	NA	NA	NA	NA	NA	NA	NA	NA	No	NA	HPRC,HGSVC	No	0.794	No	NA,NA	NA	NA
chr6:28055521	199275	INS	70	0.7996	0.6865	3	NA	NA	NA	NA	NA	NA	NA	NA	NA	No	ID=6-28055507-28055516-TAT,6-28055542-28055567-ATATATT,6-28055576-28055586-TA,6-28055634-28055643-TA,6-28055650-28055680-AATATATTATATATTATATATATTATATCT,6-28055664-28055673-TA,6-28055746-28055755-AT;MOTIFS=TAT,ATATATT,AATATATTATATATTATATATATTATATCT,TA,AT;STRUC=<VC208521>	HPRC,HGSVC	Yes	0.794	No	NA,NA	NA	NA
chr6:28055548	199277	INS	58	0.8608	0.5211	13	NA	NA	NA	NA	NA	NA	NA	NA	NA	No	ID=6-28055507-28055516-TAT,6-28055542-28055567-ATATATT,6-28055576-28055586-TA,6-28055634-28055643-TA,6-28055650-28055680-AATATATTATATATTATATATATTATATCT,6-28055664-28055673-TA,6-28055746-28055755-AT;MOTIFS=TAT,ATATATT,AATATATTATATATTATATATATTATATCT,TA,AT;STRUC=<VC208521>	HPRC,HGSVC	Yes	6.426	Yes	NA,NA	NA	NA
chr6:28055548	199278	INS	53	0.8004	0.6773	2	NA	NA	NA	NA	NA	NA	NA	NA	NA	No	ID=6-28055507-28055516-TAT,6-28055542-28055567-ATATATT,6-28055576-28055586-TA,6-28055634-28055643-TA,6-28055650-28055680-AATATATTATATATTATATATATTATATCT,6-28055664-28055673-TA,6-28055746-28055755-AT;MOTIFS=TAT,ATATATT,AATATATTATATATTATATATATTATATCT,TA,AT;STRUC=<VC208521>	HPRC,HGSVC	Yes	6.426	No	NA,NA	NA	NA
chr6:28055549	199279	INS	63	0.9025	0.5444	18	NA	NA	NA	NA	NA	NA	NA	NA	NA	No	ID=6-28055507-28055516-TAT,6-28055542-28055567-ATATATT,6-28055576-28055586-TA,6-28055634-28055643-TA,6-28055650-28055680-AATATATTATATATTATATATATTATATCT,6-28055664-28055673-TA,6-28055746-28055755-AT;MOTIFS=TAT,ATATATT,AATATATTATATATTATATATATTATATCT,TA,AT;STRUC=<VC208521>	HPRC,HGSVC	Yes	6.493	Yes	NA,NA	NA	NA
chr6:28055555	199280	INS	51	0.7965	0.6972	32	NA	NA	NA	NA	NA	NA	NA	NA	NA	No	ID=6-28055507-28055516-TAT,6-28055542-28055567-ATATATT,6-28055576-28055586-TA,6-28055634-28055643-TA,6-28055650-28055680-AATATATTATATATTATATATATTATATCT,6-28055664-28055673-TA,6-28055746-28055755-AT;MOTIFS=TAT,ATATATT,AATATATTATATATTATATATATTATATCT,TA,AT;STRUC=<VC208521>	HPRC,HGSVC	Yes	6.426	Yes	NA,NA	NA	NA
chr6:28055555	199281	INS	81	0.8446	0.5937	137	NA	NA	NA	NA	NA	NA	NA	NA	NA	No	ID=6-28055507-28055516-TAT,6-28055542-28055567-ATATATT,6-28055576-28055586-TA,6-28055634-28055643-TA,6-28055650-28055680-AATATATTATATATTATATATATTATATCT,6-28055664-28055673-TA,6-28055746-28055755-AT;MOTIFS=TAT,ATATATT,AATATATTATATATTATATATATTATATCT,TA,AT;STRUC=<VC208521>	HPRC,HGSVC	Yes	6.426	Yes	NA,NA	NA	NA
chr6:28055555	199282	INS	76	0.8545	0.5719	32	NA	NA	NA	NA	NA	NA	NA	NA	NA	No	ID=6-28055507-28055516-TAT,6-28055542-28055567-ATATATT,6-28055576-28055586-TA,6-28055634-28055643-TA,6-28055650-28055680-AATATATTATATATTATATATATTATATCT,6-28055664-28055673-TA,6-28055746-28055755-AT;MOTIFS=TAT,ATATATT,AATATATTATATATTATATATATTATATCT,TA,AT;STRUC=<VC208521>	HPRC,HGSVC	Yes	6.426	Yes	NA,NA	NA	NA
chr6:28055555	199283	INS	53	0.9198	0.2982	25	NA	NA	NA	NA	NA	NA	NA	NA	NA	No	ID=6-28055507-28055516-TAT,6-28055542-28055567-ATATATT,6-28055576-28055586-TA,6-28055634-28055643-TA,6-28055650-28055680-AATATATTATATATTATATATATTATATCT,6-28055664-28055673-TA,6-28055746-28055755-AT;MOTIFS=TAT,ATATATT,AATATATTATATATTATATATATTATATCT,TA,AT;STRUC=<VC208521>	HPRC,HGSVC	Yes	6.426	Yes	NA,NA	NA	NA
chr6:28055562	199284	INS	123	0.8031	0.6984	4	NA	NA	NA	NA	NA	NA	NA	NA	NA	No	ID=6-28055507-28055516-TAT,6-28055542-28055567-ATATATT,6-28055576-28055586-TA,6-28055634-28055643-TA,6-28055650-28055680-AATATATTATATATTATATATATTATATCT,6-28055664-28055673-TA,6-28055746-28055755-AT;MOTIFS=TAT,ATATATT,AATATATTATATATTATATATATTATATCT,TA,AT;STRUC=<VC208521>	HPRC,HGSVC,1KG-ONT	Yes	2.416	No	NA,NA	NA	NA
chr6:28055562	199290	INS	120	0.821	0.6514	98	NA	NA	NA	NA	NA	NA	NA	NA	NA	No	ID=6-28055507-28055516-TAT,6-28055542-28055567-ATATATT,6-28055576-28055586-TA,6-28055634-28055643-TA,6-28055650-28055680-AATATATTATATATTATATATATTATATCT,6-28055664-28055673-TA,6-28055746-28055755-AT;MOTIFS=TAT,ATATATT,AATATATTATATATTATATATATTATATCT,TA,AT;STRUC=<VC208521>	HPRC,HGSVC,1KG-ONT	Yes	2.416	Yes	NA,NA	NA	NA
chr6:28055562	199289	INS	86	0.9763	0.1303	162	NA	NA	NA	NA	NA	NA	NA	NA	NA	No	ID=6-28055507-28055516-TAT,6-28055542-28055567-ATATATT,6-28055576-28055586-TA,6-28055634-28055643-TA,6-28055650-28055680-AATATATTATATATTATATATATTATATCT,6-28055664-28055673-TA,6-28055746-28055755-AT;MOTIFS=TAT,ATATATT,AATATATTATATATTATATATATTATATCT,TA,AT;STRUC=<VC208521>	HPRC,HGSVC,1KG-ONT	Yes	2.416	Yes	NA,NA	NA	NA
chr6:28055562	199288	INS	155	0.8894	0.414	7	NA	NA	NA	NA	NA	NA	NA	NA	NA	No	ID=6-28055507-28055516-TAT,6-28055542-28055567-ATATATT,6-28055576-28055586-TA,6-28055634-28055643-TA,6-28055650-28055680-AATATATTATATATTATATATATTATATCT,6-28055664-28055673-TA,6-28055746-28055755-AT;MOTIFS=TAT,ATATATT,AATATATTATATATTATATATATTATATCT,TA,AT;STRUC=<VC208521>	HPRC,HGSVC,1KG-ONT	Yes	2.416	Yes	NA,NA	NA	NA
chr6:28055562	199287	INS	81	0.8929	0.4152	19	NA	NA	NA	NA	NA	NA	NA	NA	NA	No	ID=6-28055507-28055516-TAT,6-28055542-28055567-ATATATT,6-28055576-28055586-TA,6-28055634-28055643-TA,6-28055650-28055680-AATATATTATATATTATATATATTATATCT,6-28055664-28055673-TA,6-28055746-28055755-AT;MOTIFS=TAT,ATATATT,AATATATTATATATTATATATATTATATCT,TA,AT;STRUC=<VC208521>	HPRC,HGSVC	Yes	2.416	Yes	NA,NA	NA	NA
chr6:28055562	199286	INS	81	0.8974	0.3709	1	NA	NA	NA	NA	NA	NA	NA	NA	NA	No	ID=6-28055507-28055516-TAT,6-28055542-28055567-ATATATT,6-28055576-28055586-TA,6-28055634-28055643-TA,6-28055650-28055680-AATATATTATATATTATATATATTATATCT,6-28055664-28055673-TA,6-28055746-28055755-AT;MOTIFS=TAT,ATATATT,AATATATTATATATTATATATATTATATCT,TA,AT;STRUC=<VC208521>	HPRC,HGSVC	Yes	2.416	No	NA,NA	NA	NA
chr6:28055578	199291	INS	63	0.876	0.4638	7	NA	NA	NA	NA	NA	NA	NA	NA	NA	No	ID=6-28055507-28055516-TAT,6-28055542-28055567-ATATATT,6-28055576-28055586-TA,6-28055634-28055643-TA,6-28055650-28055680-AATATATTATATATTATATATATTATATCT,6-28055664-28055673-TA,6-28055746-28055755-AT;MOTIFS=TAT,ATATATT,AATATATTATATATTATATATATTATATCT,TA,AT;STRUC=<VC208521>	HPRC,HGSVC	Yes	6.426	No	NA,NA	NA	NA
chr6:28055586	199292	INS	108	0.8782	0.4197	15	NA	NA	NA	NA	NA	NA	NA	NA	NA	No	ID=6-28055507-28055516-TAT,6-28055542-28055567-ATATATT,6-28055576-28055586-TA,6-28055634-28055643-TA,6-28055650-28055680-AATATATTATATATTATATATATTATATCT,6-28055664-28055673-TA,6-28055746-28055755-AT;MOTIFS=TAT,ATATATT,AATATATTATATATTATATATATTATATCT,TA,AT;STRUC=<VC208521>	HPRC,HGSVC,1KG-ONT	Yes	2.156	Yes	NA,NA	NA	NA
chr6:28055650	199293	INS	90	0.8448	0.5863	60	NA	NA	NA	NA	NA	NA	NA	NA	NA	No	ID=6-28055507-28055516-TAT,6-28055542-28055567-ATATATT,6-28055576-28055586-TA,6-28055634-28055643-TA,6-28055650-28055680-AATATATTATATATTATATATATTATATCT,6-28055664-28055673-TA,6-28055746-28055755-AT;MOTIFS=TAT,ATATATT,AATATATTATATATTATATATATTATATCT,TA,AT;STRUC=<VC208521>	HPRC,HGSVC,1KG-ONT	Yes	2.132	Yes	NA,NA	NA	NA
chr6:28055650	199294	INS	60	0.8677	0.4692	55	NA	NA	NA	NA	NA	NA	NA	NA	NA	No	ID=6-28055507-28055516-TAT,6-28055542-28055567-ATATATT,6-28055576-28055586-TA,6-28055634-28055643-TA,6-28055650-28055680-AATATATTATATATTATATATATTATATCT,6-28055664-28055673-TA,6-28055746-28055755-AT;MOTIFS=TAT,ATATATT,AATATATTATATATTATATATATTATATCT,TA,AT;STRUC=<VC208521>	HPRC,HGSVC	Yes	2.132	Yes	NA,NA	NA	NA
chr6:28055679	199295	INS	127	0.8554	0.6213	25	NA	NA	NA	NA	NA	NA	NA	NA	NA	No	ID=6-28055507-28055516-TAT,6-28055542-28055567-ATATATT,6-28055576-28055586-TA,6-28055634-28055643-TA,6-28055650-28055680-AATATATTATATATTATATATATTATATCT,6-28055664-28055673-TA,6-28055746-28055755-AT;MOTIFS=TAT,ATATATT,AATATATTATATATTATATATATTATATCT,TA,AT;STRUC=<VC208521>	HPRC,HGSVC,1KG-ONT	Yes	3.242	Yes	NA,NA	NA	NA
chr6:28082157	199296	DEL	180	0.8537	0.5743	16	ZNF165(0.00059656,0.984)	NA	NA	NA	NA	NA	NA	NA	NA	No	ID=6-28082152-28082160-T;MOTIFS=T;STRUC=<TR3135764>	HPRC	Yes	4.112	Yes	NA,NA	NA	NA
chr6:28124067	199297	DEL	3581	0.865	0.477	2	ZSCAN16(3.9404e-06,1.35)	NA	NA	NA	ZSCAN16(3.9404e-06,1.35)	NA	NA	NA	enhancer,promoter	No	ID=6-28125215-28125240-TTTTG;MOTIFS=TTTTG;STRUC=<TR3135811>,ID=6-28125800-28125809-GA;MOTIFS=GA;STRUC=<TR3135812>,ID=6-28126268-28126277-A;MOTIFS=A;STRUC=<TR3135813>,ID=6-28127426-28127436-AC;MOTIFS=AC;STRUC=<TR3135814>	NA	Yes	7.628	No	NA,NA	NA	NA
chr6:28147164	199298	INS	333	0.9728	0.1352	238	ZKSCAN8(0.01539,0.626)	NA	NA	NA	NA	NA	NA	NA	NA	No	NA	HPRC,HGSVC,1KG-ONT	Yes	0.354	Yes	NA,NA	NA	NA
chr6:28166538	199299	INS	2583	0.842	0.6565	1	NA	NA	NA	NA	NA	NA	NA	NA	NA	No	NA	NA	Yes	6.253	No	NA,NA	NA	NA
chr6:28176184	199300	INS	2035	0.9609	0.1734	1021	NA	NA	NA	NA	NA	NA	NA	NA	NA	No	NA	HPRC,HGSVC,1KG-ONT	No	3.322	Yes	NA,NA	NA	NA
chr6:28197828	199302	INS	70	0.87	0.4703	1	NA	NA	NA	NA	NA	NA	NA	NA	NA	No	NA	NA	Yes	0.182	No	NA,NA	NA	NA
chr6:28222417	199303	DEL	337	0.9933	0.0332	1032	NA	NA	NA	NA	NA	NA	NA	NA	NA	No	ID=6-28222414-28222423-TAT,6-28222427-28222466-T,6-28222890-28222899-GAG;MOTIFS=TAT,GAG,T;STRUC=<VC208529>	HPRC,HGSVC,1KG-ONT	Yes	5.628	Yes	NA,NA	NA	NA
chr6:28235511	199304	INS	83	0.8905	0.3854	1	NA	NA	NA	NA	NA	NA	NA	NA	NA	No	NA	NA	Yes	0.354	No	NA,NA	NA	NA
chr6:28257213	199305	INS	360	0.9588	0.3621	1	NA	NA	NA	NA	NA	NA	NA	NA	NA	No	NA	HPRC	No	0.055	No	NA,NA	NA	NA
chr6:28258613	199306	INS	164	0.8611	0.5489	62	NA	NA	NA	NA	NA	NA	NA	NA	NA	No	ID=6-28258641-28258651-GTG;MOTIFS=GTG;STRUC=(GTG)n	HGSVC,1KG-ONT	Yes	0.019	Yes	NA,NA	NA	NA
chr6:28284878	199307	INS	2486	0.8412	0.649	1	NA	NA	NA	NA	NA	NA	NA	NA	NA	No	NA	NA	No	0.328	No	NA,NA	NA	NA
chr6:28306511	199308	INS	335	0.9459	0.2292	10	NA	NA	NA	NA	NA	NA	NA	NA	NA	No	NA	HPRC,HGSVC	Yes	1.972	Yes	NA,NA	NA	NA
chr6:28325553	199309	INS	312	0.9428	0.2499	38	ZSCAN31(0.0019281,0.937)	NA	NA	NA	NA	NA	NA	NA	NA	No	NA	HPRC,HGSVC,1KG-ONT	Yes	1.844	Yes	NA,NA	NA	NA
chr6:28339872	199310	DEL	101	0.9779	0.1113	831	ZSCAN31(0.0019281,0.937)	NA	NA	NA	NA	NA	NA	NA	NA	No	NA	HPRC,HGSVC,1KG-ONT	Yes	3.794	Yes	NA,NA	NA	NA
chr6:28348924	199311	DEL	54	0.8368	0.6151	8	ZSCAN31(0.0019281,0.937)	NA	NA	NA	NA	NA	NA	NA	NA	No	ID=6-28348846-28348855-AT,6-28348924-28349131-TATACATAGGTGTATATACATGTCTCA,6-28349125-28349134-TA,6-28349150-28349159-TA,6-28349164-28349173-AT,6-28349177-28349186-TA,6-28349191-28349200-AT,6-28349204-28349213-TA,6-28349218-28349227-AT,6-28349231-28349240-TA,6-28349245-28349254-AT,6-28349139-28349257-ATATATAGGTGTATATATATGTCTCAT;MOTIFS=TATACATAGGTGTATATACATGTCTCA,ATATATAGGTGTATATATATGTCTCAT,TA,AT;STRUC=<VC208543>	HPRC,HGSVC	No	1.96	Yes	NA,NA	NA	NA
chr6:28349037	199312	DEL	133	0.8207	0.636	2	ZSCAN31(0.0019281,0.937)	NA	NA	NA	NA	NA	NA	NA	NA	No	ID=6-28348846-28348855-AT,6-28348924-28349131-TATACATAGGTGTATATACATGTCTCA,6-28349125-28349134-TA,6-28349150-28349159-TA,6-28349164-28349173-AT,6-28349177-28349186-TA,6-28349191-28349200-AT,6-28349204-28349213-TA,6-28349218-28349227-AT,6-28349231-28349240-TA,6-28349245-28349254-AT,6-28349139-28349257-ATATATAGGTGTATATATATGTCTCAT;MOTIFS=TATACATAGGTGTATATACATGTCTCA,ATATATAGGTGTATATATATGTCTCAT,TA,AT;STRUC=<VC208543>	HPRC,HGSVC,1KG-ONT	No	1.875	No	NA,NA	NA	NA
chr6:28349071	199313	DEL	108	0.8017	0.6761	216	ZSCAN31(0.0019281,0.937)	NA	NA	NA	NA	NA	NA	NA	NA	No	ID=6-28348846-28348855-AT,6-28348924-28349131-TATACATAGGTGTATATACATGTCTCA,6-28349125-28349134-TA,6-28349150-28349159-TA,6-28349164-28349173-AT,6-28349177-28349186-TA,6-28349191-28349200-AT,6-28349204-28349213-TA,6-28349218-28349227-AT,6-28349231-28349240-TA,6-28349245-28349254-AT,6-28349139-28349257-ATATATAGGTGTATATATATGTCTCAT;MOTIFS=TATACATAGGTGTATATACATGTCTCA,ATATATAGGTGTATATATATGTCTCAT,TA,AT;STRUC=<VC208543>	HPRC,HGSVC,1KG-ONT	No	1.879	Yes	NA,NA	NA	NA
chr6:28349091	199314	DEL	79	0.9237	0.307	960	ZSCAN31(0.0019281,0.937)	NA	NA	NA	NA	NA	NA	NA	NA	No	ID=6-28348846-28348855-AT,6-28348924-28349131-TATACATAGGTGTATATACATGTCTCA,6-28349125-28349134-TA,6-28349150-28349159-TA,6-28349164-28349173-AT,6-28349177-28349186-TA,6-28349191-28349200-AT,6-28349204-28349213-TA,6-28349218-28349227-AT,6-28349231-28349240-TA,6-28349245-28349254-AT,6-28349139-28349257-ATATATAGGTGTATATATATGTCTCAT;MOTIFS=TATACATAGGTGTATATACATGTCTCA,ATATATAGGTGTATATATATGTCTCAT,TA,AT;STRUC=<VC208543>	HPRC,HGSVC,1KG-ONT	No	1.829	Yes	NA,NA	NA	NA
chr6:28349098	199315	DEL	54	0.8615	0.5468	25	ZSCAN31(0.0019281,0.937)	NA	NA	NA	NA	NA	NA	NA	NA	No	ID=6-28348846-28348855-AT,6-28348924-28349131-TATACATAGGTGTATATACATGTCTCA,6-28349125-28349134-TA,6-28349150-28349159-TA,6-28349164-28349173-AT,6-28349177-28349186-TA,6-28349191-28349200-AT,6-28349204-28349213-TA,6-28349218-28349227-AT,6-28349231-28349240-TA,6-28349245-28349254-AT,6-28349139-28349257-ATATATAGGTGTATATATATGTCTCAT;MOTIFS=TATACATAGGTGTATATACATGTCTCA,ATATATAGGTGTATATATATGTCTCAT,TA,AT;STRUC=<VC208543>	HPRC,HGSVC	No	1.858	Yes	NA,NA	NA	NA
chr6:28349139	199317	DEL	54	0.9382	0.2649	18	ZSCAN31(0.0019281,0.937)	NA	NA	NA	NA	NA	NA	NA	NA	No	ID=6-28348846-28348855-AT,6-28348924-28349131-TATACATAGGTGTATATACATGTCTCA,6-28349125-28349134-TA,6-28349150-28349159-TA,6-28349164-28349173-AT,6-28349177-28349186-TA,6-28349191-28349200-AT,6-28349204-28349213-TA,6-28349218-28349227-AT,6-28349231-28349240-TA,6-28349245-28349254-AT,6-28349139-28349257-ATATATAGGTGTATATATATGTCTCAT;MOTIFS=TATACATAGGTGTATATACATGTCTCA,ATATATAGGTGTATATATATGTCTCAT,TA,AT;STRUC=<VC208543>	HPRC,HGSVC	No	1.402	Yes	NA,NA	NA	NA
chr6:28362613	199318	INS	54	0.8832	0.436	1	ZKSCAN3(3.4094e-06,0.927)	NA	NA	NA	NA	NA	NA	NA	NA	No	NA	NA	No	0.354	No	NA,NA	NA	NA
chr6:28382909	199319	DEL	86	0.9573	0.1987	666	ZSCAN12(8.549e-06,1.117)	NA	NA	NA	NA	NA	NA	NA	NA	No	NA	HPRC,HGSVC,1KG-ONT	No	3.2	Yes	NA,NA	NA	NA
chr6:28386170	199320	INS	187	0.8268	0.6366	1	ZSCAN12(8.549e-06,1.117)	NA	NA	NA	NA	NA	NA	NA	NA	No	NA	NA	No	0.354	No	NA,NA	NA	NA
chr6:28430040	199321	INS	57	0.8132	0.662	1	NA	NA	NA	NA	NA	NA	NA	NA	NA	No	NA	HPRC,HGSVC,1KG-ONT	Yes	2.941	No	NA,NA	NA	NA
chr6:28430040	199322	INS	53	0.8554	0.5208	196	NA	NA	NA	NA	NA	NA	NA	NA	NA	No	NA	HPRC,HGSVC,1KG-ONT	Yes	2.941	Yes	NA,NA	NA	NA
chr6:28430041	199323	INS	58	0.7985	0.6903	1	NA	NA	NA	NA	NA	NA	NA	NA	NA	No	NA	HPRC,HGSVC,1KG-ONT	Yes	2.941	No	NA,NA	NA	NA
chr6:28459603	199324	INS	352	0.89	0.4132	7	NA	NA	NA	NA	NA	NA	NA	NA	NA	No	NA	NA	Yes	2.416	Yes	NA,NA	NA	NA
chr6:28501976	199325	INS	116	0.8621	0.4947	48	NA	NA	NA	NA	NA	NA	NA	NA	NA	No	NA	HPRC,HGSVC,1KG-ONT	No	0.008	Yes	NA,NA	NA	NA
chr6:28528811	199326	DEL	50	0.8711	0.4889	58	GPX5(0.00018548,1.373)	NA	NA	NA	NA	NA	NA	NA	NA	No	ID=6-28528744-28528756-TG,6-28528783-28528792-TA,6-28528795-28528808-TA;MOTIFS=TA,TG;STRUC=<VC208554>,ID=6-28528813-28528879-TA;MOTIFS=TA;STRUC=<TR3136401>	1KG-ONT	No	1.289	Yes	NA,NA	NA	NA
chr6:28531173	199327	INS	127	0.8518	0.5322	172	GPX5(0.00018548,1.373)	NA	NA	NA	NA	NA	NA	NA	NA	No	NA	HPRC,HGSVC,1KG-ONT	Yes	1.972	Yes	NA,NA	NA	NA
chr6:28546559	199328	INS	244	0.8849	0.4615	340	NA	NA	NA	NA	NA	NA	NA	NA	NA	No	NA	HPRC,HGSVC,1KG-ONT	Yes	7.72	Yes	NA,NA	NA	NA
chr6:28557848	199329	INS	172	0.8601	0.5121	13	NA	NA	NA	NA	NA	NA	NA	NA	NA	No	NA	HPRC,HGSVC,1KG-ONT	Yes	0.44	Yes	NA,NA	NA	NA
chr6:28557848	199330	INS	183	0.8053	0.6754	8	NA	NA	NA	NA	NA	NA	NA	NA	NA	No	NA	HPRC,HGSVC,1KG-ONT	Yes	0.44	Yes	NA,NA	NA	NA
chr6:28557849	199331	INS	163	0.8695	0.4752	28	NA	NA	NA	NA	NA	NA	NA	NA	NA	No	ID=6-28557848-28557885-A;MOTIFS=A;STRUC=<TR3136443>	HPRC,HGSVC,1KG-ONT	Yes	0.44	Yes	NA,NA	NA	NA
chr6:28569692	199333	INS	320	0.9785	0.1668	2	NA	NA	NA	NA	NA	NA	NA	NA	NA	No	NA	HPRC	Yes	4.932	No	NA,NA	NA	NA
chr6:28569692	199332	INS	348	0.8704	0.4712	1	NA	NA	NA	NA	NA	NA	NA	NA	NA	No	NA	HPRC	Yes	4.932	No	NA,NA	NA	NA
chr6:28639489	199334	INS	160	0.8391	0.5913	3	NA	NA	NA	NA	NA	NA	NA	NA	NA	No	NA	NA	No	0.148	No	NA,NA	NA	NA
chr6:28645345	199335	INS	53	0.9221	0.2969	1	NA	NA	NA	NA	NA	NA	NA	NA	NA	No	NA	NA	No	0.167	Yes	NA,NA	NA	NA
chr6:28649243	199336	INS	357	0.8362	0.5975	1	NA	NA	NA	NA	NA	NA	NA	NA	enhancer	No	NA	NA	Yes	2.022	No	NA,NA	NA	NA
chr6:28667615	199337	INS	118	0.9237	0.3891	2	NA	NA	NA	NA	NA	NA	NA	NA	NA	No	NA	NA	Yes	0.182	No	NA,NA	NA	NA
chr6:28683131	199338	DEL	67	0.8664	0.5074	2	NA	NA	NA	NA	NA	NA	NA	NA	NA	No	NA	NA	No	1.059	Yes	NA,NA	NA	NA
chr6:28710651	199339	DEL	497	0.8262	0.622	9	NA	NA	NA	NA	NA	NA	NA	NA	NA	No	NA	HPRC,1KG-ONT	Yes	3.615	Yes	NA,NA	NA	NA
chr6:28712734	199340	INS	2277	0.9131	0.3114	16	NA	NA	NA	NA	NA	NA	NA	NA	NA	No	NA	HPRC,HGSVC,1KG-ONT	No	0.182	Yes	NA,NA	NA	NA
chr6:28712828	199341	INS	2177	0.8702	0.4436	14	NA	NA	NA	NA	NA	NA	NA	NA	NA	No	ID=6-28712762-28712774-TA,6-28712786-28712795-AT,6-28712840-28712848-AT,6-28712867-28712877-TA,6-28712874-28712883-ATA,6-28712880-28712890-AT,6-28712902-28712912-AT,6-28712953-28712962-TA,6-28713014-28713024-AT,6-28713037-28713049-TA,6-28713050-28713060-AT,6-28713069-28713081-TA,6-28713082-28713094-AT;MOTIFS=ATA,TA,AT;STRUC=<VC208570>	HPRC,HGSVC,1KG-ONT	No	0.148	Yes	NA,NA	NA	NA
chr6:28712858	199342	INS	3521	0.8204	0.6704	12	NA	NA	NA	NA	NA	NA	NA	NA	NA	No	ID=6-28712762-28712774-TA,6-28712786-28712795-AT,6-28712840-28712848-AT,6-28712867-28712877-TA,6-28712874-28712883-ATA,6-28712880-28712890-AT,6-28712902-28712912-AT,6-28712953-28712962-TA,6-28713014-28713024-AT,6-28713037-28713049-TA,6-28713050-28713060-AT,6-28713069-28713081-TA,6-28713082-28713094-AT;MOTIFS=ATA,TA,AT;STRUC=<VC208570>	HPRC,HGSVC	No	0.148	Yes	NA,NA	NA	NA
chr6:28712859	199343	INS	5466	0.8823	0.6835	2	NA	NA	NA	NA	NA	NA	NA	NA	NA	No	ID=6-28712762-28712774-TA,6-28712786-28712795-AT,6-28712840-28712848-AT,6-28712867-28712877-TA,6-28712874-28712883-ATA,6-28712880-28712890-AT,6-28712902-28712912-AT,6-28712953-28712962-TA,6-28713014-28713024-AT,6-28713037-28713049-TA,6-28713050-28713060-AT,6-28713069-28713081-TA,6-28713082-28713094-AT;MOTIFS=ATA,TA,AT;STRUC=<VC208570>	HPRC,HGSVC,1KG-ONT	No	0.148	Yes	NA,NA	NA	NA
chr6:28712872	199344	INS	1946	0.8603	0.5881	14	NA	NA	NA	NA	NA	NA	NA	NA	NA	No	ID=6-28712762-28712774-TA,6-28712786-28712795-AT,6-28712840-28712848-AT,6-28712867-28712877-TA,6-28712874-28712883-ATA,6-28712880-28712890-AT,6-28712902-28712912-AT,6-28712953-28712962-TA,6-28713014-28713024-AT,6-28713037-28713049-TA,6-28713050-28713060-AT,6-28713069-28713081-TA,6-28713082-28713094-AT;MOTIFS=ATA,TA,AT;STRUC=<VC208570>	HPRC,HGSVC,1KG-ONT	No	0.148	Yes	NA,NA	NA	NA
chr6:28712877	199361	INS	1889	0.9418	0.2633	1	NA	NA	NA	NA	NA	NA	NA	NA	NA	No	ID=6-28712762-28712774-TA,6-28712786-28712795-AT,6-28712840-28712848-AT,6-28712867-28712877-TA,6-28712874-28712883-ATA,6-28712880-28712890-AT,6-28712902-28712912-AT,6-28712953-28712962-TA,6-28713014-28713024-AT,6-28713037-28713049-TA,6-28713050-28713060-AT,6-28713069-28713081-TA,6-28713082-28713094-AT;MOTIFS=ATA,TA,AT;STRUC=<VC208570>	HPRC,HGSVC,1KG-ONT	No	0.148	Yes	NA,NA	NA	NA
chr6:28712877	199364	INS	2461	0.9146	0.3152	13	NA	NA	NA	NA	NA	NA	NA	NA	NA	No	ID=6-28712762-28712774-TA,6-28712786-28712795-AT,6-28712840-28712848-AT,6-28712867-28712877-TA,6-28712874-28712883-ATA,6-28712880-28712890-AT,6-28712902-28712912-AT,6-28712953-28712962-TA,6-28713014-28713024-AT,6-28713037-28713049-TA,6-28713050-28713060-AT,6-28713069-28713081-TA,6-28713082-28713094-AT;MOTIFS=ATA,TA,AT;STRUC=<VC208570>	HPRC,HGSVC,1KG-ONT	No	0.148	Yes	NA,NA	NA	NA
chr6:28712877	199363	INS	3123	0.8378	0.5931	1	NA	NA	NA	NA	NA	NA	NA	NA	NA	No	ID=6-28712762-28712774-TA,6-28712786-28712795-AT,6-28712840-28712848-AT,6-28712867-28712877-TA,6-28712874-28712883-ATA,6-28712880-28712890-AT,6-28712902-28712912-AT,6-28712953-28712962-TA,6-28713014-28713024-AT,6-28713037-28713049-TA,6-28713050-28713060-AT,6-28713069-28713081-TA,6-28713082-28713094-AT;MOTIFS=ATA,TA,AT;STRUC=<VC208570>	HPRC,HGSVC	No	0.148	No	NA,NA	NA	NA
chr6:28712877	199362	INS	2482	0.8894	0.4503	48	NA	NA	NA	NA	NA	NA	NA	NA	NA	No	ID=6-28712762-28712774-TA,6-28712786-28712795-AT,6-28712840-28712848-AT,6-28712867-28712877-TA,6-28712874-28712883-ATA,6-28712880-28712890-AT,6-28712902-28712912-AT,6-28712953-28712962-TA,6-28713014-28713024-AT,6-28713037-28713049-TA,6-28713050-28713060-AT,6-28713069-28713081-TA,6-28713082-28713094-AT;MOTIFS=ATA,TA,AT;STRUC=<VC208570>	HPRC,HGSVC,1KG-ONT	No	0.148	Yes	NA,NA	NA	NA
chr6:28712877	199360	INS	2393	0.8655	0.4726	49	NA	NA	NA	NA	NA	NA	NA	NA	NA	No	ID=6-28712762-28712774-TA,6-28712786-28712795-AT,6-28712840-28712848-AT,6-28712867-28712877-TA,6-28712874-28712883-ATA,6-28712880-28712890-AT,6-28712902-28712912-AT,6-28712953-28712962-TA,6-28713014-28713024-AT,6-28713037-28713049-TA,6-28713050-28713060-AT,6-28713069-28713081-TA,6-28713082-28713094-AT;MOTIFS=ATA,TA,AT;STRUC=<VC208570>	HPRC,HGSVC,1KG-ONT	No	0.148	Yes	NA,NA	NA	NA
chr6:28712877	199359	INS	1912	0.8823	0.4132	120	NA	NA	NA	NA	NA	NA	NA	NA	NA	No	ID=6-28712762-28712774-TA,6-28712786-28712795-AT,6-28712840-28712848-AT,6-28712867-28712877-TA,6-28712874-28712883-ATA,6-28712880-28712890-AT,6-28712902-28712912-AT,6-28712953-28712962-TA,6-28713014-28713024-AT,6-28713037-28713049-TA,6-28713050-28713060-AT,6-28713069-28713081-TA,6-28713082-28713094-AT;MOTIFS=ATA,TA,AT;STRUC=<VC208570>	HPRC,HGSVC,1KG-ONT	No	0.148	Yes	NA,NA	NA	NA
chr6:28712877	199358	INS	1793	0.8829	0.5174	108	NA	NA	NA	NA	NA	NA	NA	NA	NA	No	ID=6-28712762-28712774-TA,6-28712786-28712795-AT,6-28712840-28712848-AT,6-28712867-28712877-TA,6-28712874-28712883-ATA,6-28712880-28712890-AT,6-28712902-28712912-AT,6-28712953-28712962-TA,6-28713014-28713024-AT,6-28713037-28713049-TA,6-28713050-28713060-AT,6-28713069-28713081-TA,6-28713082-28713094-AT;MOTIFS=ATA,TA,AT;STRUC=<VC208570>	HPRC,HGSVC,1KG-ONT	No	0.148	Yes	NA,NA	NA	NA
chr6:28712877	199357	INS	1667	0.864	0.4925	21	NA	NA	NA	NA	NA	NA	NA	NA	NA	No	ID=6-28712762-28712774-TA,6-28712786-28712795-AT,6-28712840-28712848-AT,6-28712867-28712877-TA,6-28712874-28712883-ATA,6-28712880-28712890-AT,6-28712902-28712912-AT,6-28712953-28712962-TA,6-28713014-28713024-AT,6-28713037-28713049-TA,6-28713050-28713060-AT,6-28713069-28713081-TA,6-28713082-28713094-AT;MOTIFS=ATA,TA,AT;STRUC=<VC208570>	HPRC,HGSVC,1KG-ONT	No	0.148	Yes	NA,NA	NA	NA
chr6:28712877	199356	INS	1911	0.938	0.2327	47	NA	NA	NA	NA	NA	NA	NA	NA	NA	No	ID=6-28712762-28712774-TA,6-28712786-28712795-AT,6-28712840-28712848-AT,6-28712867-28712877-TA,6-28712874-28712883-ATA,6-28712880-28712890-AT,6-28712902-28712912-AT,6-28712953-28712962-TA,6-28713014-28713024-AT,6-28713037-28713049-TA,6-28713050-28713060-AT,6-28713069-28713081-TA,6-28713082-28713094-AT;MOTIFS=ATA,TA,AT;STRUC=<VC208570>	HPRC,HGSVC,1KG-ONT	No	0.148	Yes	NA,NA	NA	NA
chr6:28712877	199355	INS	1801	0.8077	0.6692	61	NA	NA	NA	NA	NA	NA	NA	NA	NA	No	ID=6-28712762-28712774-TA,6-28712786-28712795-AT,6-28712840-28712848-AT,6-28712867-28712877-TA,6-28712874-28712883-ATA,6-28712880-28712890-AT,6-28712902-28712912-AT,6-28712953-28712962-TA,6-28713014-28713024-AT,6-28713037-28713049-TA,6-28713050-28713060-AT,6-28713069-28713081-TA,6-28713082-28713094-AT;MOTIFS=ATA,TA,AT;STRUC=<VC208570>	HPRC,HGSVC,1KG-ONT	No	0.148	Yes	NA,NA	NA	NA
chr6:28712877	199353	INS	1114	0.8469	0.5652	1	NA	NA	NA	NA	NA	NA	NA	NA	NA	No	ID=6-28712762-28712774-TA,6-28712786-28712795-AT,6-28712840-28712848-AT,6-28712867-28712877-TA,6-28712874-28712883-ATA,6-28712880-28712890-AT,6-28712902-28712912-AT,6-28712953-28712962-TA,6-28713014-28713024-AT,6-28713037-28713049-TA,6-28713050-28713060-AT,6-28713069-28713081-TA,6-28713082-28713094-AT;MOTIFS=ATA,TA,AT;STRUC=<VC208570>	HPRC	No	0.148	No	NA,NA	NA	NA
chr6:28712877	199352	INS	2775	0.9342	0.2511	4	NA	NA	NA	NA	NA	NA	NA	NA	NA	No	ID=6-28712762-28712774-TA,6-28712786-28712795-AT,6-28712840-28712848-AT,6-28712867-28712877-TA,6-28712874-28712883-ATA,6-28712880-28712890-AT,6-28712902-28712912-AT,6-28712953-28712962-TA,6-28713014-28713024-AT,6-28713037-28713049-TA,6-28713050-28713060-AT,6-28713069-28713081-TA,6-28713082-28713094-AT;MOTIFS=ATA,TA,AT;STRUC=<VC208570>	HPRC,HGSVC,1KG-ONT	No	0.148	Yes	NA,NA	NA	NA
chr6:28712877	199351	INS	1978	0.892	0.366	52	NA	NA	NA	NA	NA	NA	NA	NA	NA	No	ID=6-28712762-28712774-TA,6-28712786-28712795-AT,6-28712840-28712848-AT,6-28712867-28712877-TA,6-28712874-28712883-ATA,6-28712880-28712890-AT,6-28712902-28712912-AT,6-28712953-28712962-TA,6-28713014-28713024-AT,6-28713037-28713049-TA,6-28713050-28713060-AT,6-28713069-28713081-TA,6-28713082-28713094-AT;MOTIFS=ATA,TA,AT;STRUC=<VC208570>	HPRC,HGSVC,1KG-ONT	No	0.148	Yes	NA,NA	NA	NA
chr6:28712877	199350	INS	2126	0.931	0.3192	10	NA	NA	NA	NA	NA	NA	NA	NA	NA	No	ID=6-28712762-28712774-TA,6-28712786-28712795-AT,6-28712840-28712848-AT,6-28712867-28712877-TA,6-28712874-28712883-ATA,6-28712880-28712890-AT,6-28712902-28712912-AT,6-28712953-28712962-TA,6-28713014-28713024-AT,6-28713037-28713049-TA,6-28713050-28713060-AT,6-28713069-28713081-TA,6-28713082-28713094-AT;MOTIFS=ATA,TA,AT;STRUC=<VC208570>	HPRC,HGSVC,1KG-ONT	No	0.148	Yes	NA,NA	NA	NA
chr6:28712877	199349	INS	2062	0.8045	0.6723	49	NA	NA	NA	NA	NA	NA	NA	NA	NA	No	ID=6-28712762-28712774-TA,6-28712786-28712795-AT,6-28712840-28712848-AT,6-28712867-28712877-TA,6-28712874-28712883-ATA,6-28712880-28712890-AT,6-28712902-28712912-AT,6-28712953-28712962-TA,6-28713014-28713024-AT,6-28713037-28713049-TA,6-28713050-28713060-AT,6-28713069-28713081-TA,6-28713082-28713094-AT;MOTIFS=ATA,TA,AT;STRUC=<VC208570>	HPRC,HGSVC,1KG-ONT	No	0.148	Yes	NA,NA	NA	NA
chr6:28712877	199348	INS	2179	0.9095	0.3476	10	NA	NA	NA	NA	NA	NA	NA	NA	NA	No	ID=6-28712762-28712774-TA,6-28712786-28712795-AT,6-28712840-28712848-AT,6-28712867-28712877-TA,6-28712874-28712883-ATA,6-28712880-28712890-AT,6-28712902-28712912-AT,6-28712953-28712962-TA,6-28713014-28713024-AT,6-28713037-28713049-TA,6-28713050-28713060-AT,6-28713069-28713081-TA,6-28713082-28713094-AT;MOTIFS=ATA,TA,AT;STRUC=<VC208570>	HPRC,HGSVC,1KG-ONT	No	0.148	Yes	NA,NA	NA	NA
chr6:28712877	199347	INS	2155	0.8969	0.4054	14	NA	NA	NA	NA	NA	NA	NA	NA	NA	No	ID=6-28712762-28712774-TA,6-28712786-28712795-AT,6-28712840-28712848-AT,6-28712867-28712877-TA,6-28712874-28712883-ATA,6-28712880-28712890-AT,6-28712902-28712912-AT,6-28712953-28712962-TA,6-28713014-28713024-AT,6-28713037-28713049-TA,6-28713050-28713060-AT,6-28713069-28713081-TA,6-28713082-28713094-AT;MOTIFS=ATA,TA,AT;STRUC=<VC208570>	HPRC,HGSVC,1KG-ONT	No	0.148	Yes	NA,NA	NA	NA
chr6:28712877	199346	INS	2614	0.9214	0.2886	15	NA	NA	NA	NA	NA	NA	NA	NA	NA	No	ID=6-28712762-28712774-TA,6-28712786-28712795-AT,6-28712840-28712848-AT,6-28712867-28712877-TA,6-28712874-28712883-ATA,6-28712880-28712890-AT,6-28712902-28712912-AT,6-28712953-28712962-TA,6-28713014-28713024-AT,6-28713037-28713049-TA,6-28713050-28713060-AT,6-28713069-28713081-TA,6-28713082-28713094-AT;MOTIFS=ATA,TA,AT;STRUC=<VC208570>	HPRC,HGSVC,1KG-ONT	No	0.148	Yes	NA,NA	NA	NA
chr6:28712877	199345	INS	2299	0.9396	0.2373	7	NA	NA	NA	NA	NA	NA	NA	NA	NA	No	ID=6-28712762-28712774-TA,6-28712786-28712795-AT,6-28712840-28712848-AT,6-28712867-28712877-TA,6-28712874-28712883-ATA,6-28712880-28712890-AT,6-28712902-28712912-AT,6-28712953-28712962-TA,6-28713014-28713024-AT,6-28713037-28713049-TA,6-28713050-28713060-AT,6-28713069-28713081-TA,6-28713082-28713094-AT;MOTIFS=ATA,TA,AT;STRUC=<VC208570>	HPRC,HGSVC,1KG-ONT	No	0.148	Yes	NA,NA	NA	NA
chr6:28712877	199354	INS	2989	0.8829	0.4066	1	NA	NA	NA	NA	NA	NA	NA	NA	NA	No	ID=6-28712762-28712774-TA,6-28712786-28712795-AT,6-28712840-28712848-AT,6-28712867-28712877-TA,6-28712874-28712883-ATA,6-28712880-28712890-AT,6-28712902-28712912-AT,6-28712953-28712962-TA,6-28713014-28713024-AT,6-28713037-28713049-TA,6-28713050-28713060-AT,6-28713069-28713081-TA,6-28713082-28713094-AT;MOTIFS=ATA,TA,AT;STRUC=<VC208570>	HPRC,HGSVC	No	0.148	No	NA,NA	NA	NA
chr6:28712879	199366	INS	1710	0.8428	0.5664	2	NA	NA	NA	NA	NA	NA	NA	NA	NA	No	ID=6-28712762-28712774-TA,6-28712786-28712795-AT,6-28712840-28712848-AT,6-28712867-28712877-TA,6-28712874-28712883-ATA,6-28712880-28712890-AT,6-28712902-28712912-AT,6-28712953-28712962-TA,6-28713014-28713024-AT,6-28713037-28713049-TA,6-28713050-28713060-AT,6-28713069-28713081-TA,6-28713082-28713094-AT;MOTIFS=ATA,TA,AT;STRUC=<VC208570>	HPRC,HGSVC,1KG-ONT	No	0.148	Yes	NA,NA	NA	NA
chr6:28712879	199368	INS	1662	0.96	0.1665	1	NA	NA	NA	NA	NA	NA	NA	NA	NA	No	ID=6-28712762-28712774-TA,6-28712786-28712795-AT,6-28712840-28712848-AT,6-28712867-28712877-TA,6-28712874-28712883-ATA,6-28712880-28712890-AT,6-28712902-28712912-AT,6-28712953-28712962-TA,6-28713014-28713024-AT,6-28713037-28713049-TA,6-28713050-28713060-AT,6-28713069-28713081-TA,6-28713082-28713094-AT;MOTIFS=ATA,TA,AT;STRUC=<VC208570>	HPRC,HGSVC,1KG-ONT	No	0.148	No	NA,NA	NA	NA
chr6:28712879	199367	INS	2103	0.8402	0.579	4	NA	NA	NA	NA	NA	NA	NA	NA	NA	No	ID=6-28712762-28712774-TA,6-28712786-28712795-AT,6-28712840-28712848-AT,6-28712867-28712877-TA,6-28712874-28712883-ATA,6-28712880-28712890-AT,6-28712902-28712912-AT,6-28712953-28712962-TA,6-28713014-28713024-AT,6-28713037-28713049-TA,6-28713050-28713060-AT,6-28713069-28713081-TA,6-28713082-28713094-AT;MOTIFS=ATA,TA,AT;STRUC=<VC208570>	HPRC,HGSVC,1KG-ONT	No	0.148	Yes	NA,NA	NA	NA
chr6:28712879	199365	INS	2538	0.9148	0.3429	13	NA	NA	NA	NA	NA	NA	NA	NA	NA	No	ID=6-28712762-28712774-TA,6-28712786-28712795-AT,6-28712840-28712848-AT,6-28712867-28712877-TA,6-28712874-28712883-ATA,6-28712880-28712890-AT,6-28712902-28712912-AT,6-28712953-28712962-TA,6-28713014-28713024-AT,6-28713037-28713049-TA,6-28713050-28713060-AT,6-28713069-28713081-TA,6-28713082-28713094-AT;MOTIFS=ATA,TA,AT;STRUC=<VC208570>	HPRC,HGSVC,1KG-ONT	No	0.148	Yes	NA,NA	NA	NA
chr6:28712897	199369	INS	6711	0.8951	0.3577	1	NA	NA	NA	NA	NA	NA	NA	NA	NA	No	ID=6-28712762-28712774-TA,6-28712786-28712795-AT,6-28712840-28712848-AT,6-28712867-28712877-TA,6-28712874-28712883-ATA,6-28712880-28712890-AT,6-28712902-28712912-AT,6-28712953-28712962-TA,6-28713014-28713024-AT,6-28713037-28713049-TA,6-28713050-28713060-AT,6-28713069-28713081-TA,6-28713082-28713094-AT;MOTIFS=ATA,TA,AT;STRUC=<VC208570>	HPRC,HGSVC,1KG-ONT	No	0.148	No	NA,NA	NA	NA
chr6:28712897	199370	INS	5808	0.8597	0.5094	1	NA	NA	NA	NA	NA	NA	NA	NA	NA	No	ID=6-28712762-28712774-TA,6-28712786-28712795-AT,6-28712840-28712848-AT,6-28712867-28712877-TA,6-28712874-28712883-ATA,6-28712880-28712890-AT,6-28712902-28712912-AT,6-28712953-28712962-TA,6-28713014-28713024-AT,6-28713037-28713049-TA,6-28713050-28713060-AT,6-28713069-28713081-TA,6-28713082-28713094-AT;MOTIFS=ATA,TA,AT;STRUC=<VC208570>	HPRC,HGSVC,1KG-ONT	No	0.148	Yes	NA,NA	NA	NA
chr6:28716031	199371	INS	77	0.859	0.5321	1	NA	NA	NA	NA	NA	NA	NA	NA	NA	No	NA	NA	No	0.056	No	NA,NA	NA	NA
chr6:28717259	199372	INS	721	0.9002	0.367	1	NA	NA	NA	NA	NA	NA	NA	NA	NA	No	NA	NA	No	0.167	Yes	NA,NA	NA	NA
chr6:28748900	199373	DEL	86	0.8728	0.5845	1	NA	NA	NA	NA	NA	NA	NA	NA	NA	No	NA	NA	No	2.792	No	NA,NA	NA	NA
chr6:28761023	199374	INS	82	0.9018	0.3407	2	NA	NA	NA	NA	NA	NA	NA	NA	NA	No	ID=6-28761012-28761036-A;MOTIFS=A;STRUC=<TR3136792>	NA	No	0.182	Yes	NA,NA	NA	NA
chr6:28761025	199375	INS	50	0.8283	0.6394	26	NA	NA	NA	NA	NA	NA	NA	NA	NA	No	ID=6-28761012-28761036-A;MOTIFS=A;STRUC=<TR3136792>	HGSVC,1KG-ONT	No	0.182	Yes	NA,NA	NA	NA
chr6:28761027	199376	INS	61	0.8148	0.6494	5	NA	NA	NA	NA	NA	NA	NA	NA	NA	No	ID=6-28761012-28761036-A;MOTIFS=A;STRUC=<TR3136792>,ID=6-28761035-28761047-AT,6-28761051-28761062-AT;MOTIFS=AT;STRUC=<VC208579>	HGSVC,1KG-ONT	No	0.182	No	NA,NA	NA	NA
chr6:28761029	199377	INS	55	0.9014	0.3362	6	NA	NA	NA	NA	NA	NA	NA	NA	NA	No	ID=6-28761012-28761036-A;MOTIFS=A;STRUC=<TR3136792>,ID=6-28761035-28761047-AT,6-28761051-28761062-AT;MOTIFS=AT;STRUC=<VC208579>	HGSVC,1KG-ONT	No	0.182	No	NA,NA	NA	NA
chr6:28782821	199378	DEL	316	0.9478	0.2122	1	NA	NA	NA	NA	NA	NA	NA	NA	NA	No	ID=6-28782927-28782955-A;MOTIFS=A;STRUC=(A)n,ID=6-28783099-28783119-CAAAA;MOTIFS=CAAAA;STRUC=<TR3136822>	1KG-ONT	No	0.157	No	NA,NA	NA	NA
chr6:28798606	199381	DEL	107	0.8873	0.4602	134	NA	NA	NA	NA	NA	NA	NA	NA	NA	Yes	ID=6-28798561-28798570-TC,6-28798582-28798594-AT,6-28798600-28798631-TA,6-28798635-28798656-TA,6-28798643-28798707-TATATATATATATGGAG,6-28798660-28798673-TA,6-28798677-28798690-TA,6-28798677-28798802-TATATATATATATGGAGTA,6-28798694-28798709-TA,6-28798713-28798728-TA,6-28798732-28798747-TA,6-28798751-28798766-TA,6-28798770-28798785-TA,6-28798789-28798802-TA,6-28798810-28798826-TATG,6-28798814-28798825-TA,6-28798829-28798842-TA,6-28798854-28798865-TA,6-28798869-28798884-TA,6-28798888-28798905-TA,6-28798909-28798926-TA;MOTIFS=TC,TA,AT,TATATATATATATGGAG,TATATATATATATGGAGTA,TATG;STRUC=<VC208584>	HPRC,HGSVC,1KG-ONT	No	1.257	Yes	NA,NA	NA	NA
chr6:28798606	199380	DEL	71	0.8944	0.3798	23	NA	NA	NA	NA	NA	NA	NA	NA	NA	Yes	ID=6-28798561-28798570-TC,6-28798582-28798594-AT,6-28798600-28798631-TA,6-28798635-28798656-TA,6-28798643-28798707-TATATATATATATGGAG,6-28798660-28798673-TA,6-28798677-28798690-TA,6-28798677-28798802-TATATATATATATGGAGTA,6-28798694-28798709-TA,6-28798713-28798728-TA,6-28798732-28798747-TA,6-28798751-28798766-TA,6-28798770-28798785-TA,6-28798789-28798802-TA,6-28798810-28798826-TATG,6-28798814-28798825-TA,6-28798829-28798842-TA,6-28798854-28798865-TA,6-28798869-28798884-TA,6-28798888-28798905-TA,6-28798909-28798926-TA;MOTIFS=TC,TA,AT,TATATATATATATGGAG,TATATATATATATGGAGTA,TATG;STRUC=<VC208584>	HPRC,HGSVC,1KG-ONT	No	1.257	Yes	NA,NA	NA	NA
chr6:28798608	199382	DEL	86	0.8213	0.6531	48	NA	NA	NA	NA	NA	NA	NA	NA	NA	Yes	ID=6-28798561-28798570-TC,6-28798582-28798594-AT,6-28798600-28798631-TA,6-28798635-28798656-TA,6-28798643-28798707-TATATATATATATGGAG,6-28798660-28798673-TA,6-28798677-28798690-TA,6-28798677-28798802-TATATATATATATGGAGTA,6-28798694-28798709-TA,6-28798713-28798728-TA,6-28798732-28798747-TA,6-28798751-28798766-TA,6-28798770-28798785-TA,6-28798789-28798802-TA,6-28798810-28798826-TATG,6-28798814-28798825-TA,6-28798829-28798842-TA,6-28798854-28798865-TA,6-28798869-28798884-TA,6-28798888-28798905-TA,6-28798909-28798926-TA;MOTIFS=TC,TA,AT,TATATATATATATGGAG,TATATATATATATGGAGTA,TATG;STRUC=<VC208584>	HPRC,HGSVC,1KG-ONT	No	1.298	Yes	NA,NA	NA	NA
chr6:28798608	199383	DEL	162	0.8343	0.6023	33	NA	NA	NA	NA	NA	NA	NA	NA	NA	Yes	ID=6-28798561-28798570-TC,6-28798582-28798594-AT,6-28798600-28798631-TA,6-28798635-28798656-TA,6-28798643-28798707-TATATATATATATGGAG,6-28798660-28798673-TA,6-28798677-28798690-TA,6-28798677-28798802-TATATATATATATGGAGTA,6-28798694-28798709-TA,6-28798713-28798728-TA,6-28798732-28798747-TA,6-28798751-28798766-TA,6-28798770-28798785-TA,6-28798789-28798802-TA,6-28798810-28798826-TATG,6-28798814-28798825-TA,6-28798829-28798842-TA,6-28798854-28798865-TA,6-28798869-28798884-TA,6-28798888-28798905-TA,6-28798909-28798926-TA;MOTIFS=TC,TA,AT,TATATATATATATGGAG,TATATATATATATGGAGTA,TATG;STRUC=<VC208584>	HPRC,HGSVC,1KG-ONT	No	0.977	Yes	NA,NA	NA	NA
chr6:28798610	199384	DEL	122	0.8891	0.4416	32	NA	NA	NA	NA	NA	NA	NA	NA	NA	Yes	ID=6-28798561-28798570-TC,6-28798582-28798594-AT,6-28798600-28798631-TA,6-28798635-28798656-TA,6-28798643-28798707-TATATATATATATGGAG,6-28798660-28798673-TA,6-28798677-28798690-TA,6-28798677-28798802-TATATATATATATGGAGTA,6-28798694-28798709-TA,6-28798713-28798728-TA,6-28798732-28798747-TA,6-28798751-28798766-TA,6-28798770-28798785-TA,6-28798789-28798802-TA,6-28798810-28798826-TATG,6-28798814-28798825-TA,6-28798829-28798842-TA,6-28798854-28798865-TA,6-28798869-28798884-TA,6-28798888-28798905-TA,6-28798909-28798926-TA;MOTIFS=TC,TA,AT,TATATATATATATGGAG,TATATATATATATGGAGTA,TATG;STRUC=<VC208584>	HPRC,HGSVC,1KG-ONT	No	0.977	Yes	NA,NA	NA	NA
chr6:28798610	199385	DEL	141	0.8442	0.59	262	NA	NA	NA	NA	NA	NA	NA	NA	NA	Yes	ID=6-28798561-28798570-TC,6-28798582-28798594-AT,6-28798600-28798631-TA,6-28798635-28798656-TA,6-28798643-28798707-TATATATATATATGGAG,6-28798660-28798673-TA,6-28798677-28798690-TA,6-28798677-28798802-TATATATATATATGGAGTA,6-28798694-28798709-TA,6-28798713-28798728-TA,6-28798732-28798747-TA,6-28798751-28798766-TA,6-28798770-28798785-TA,6-28798789-28798802-TA,6-28798810-28798826-TATG,6-28798814-28798825-TA,6-28798829-28798842-TA,6-28798854-28798865-TA,6-28798869-28798884-TA,6-28798888-28798905-TA,6-28798909-28798926-TA;MOTIFS=TC,TA,AT,TATATATATATATGGAG,TATATATATATATGGAGTA,TATG;STRUC=<VC208584>	HPRC,HGSVC,1KG-ONT	No	0.935	Yes	NA,NA	NA	NA
chr6:28798612	199386	DEL	65	0.8285	0.6251	4	NA	NA	NA	NA	NA	NA	NA	NA	NA	Yes	ID=6-28798561-28798570-TC,6-28798582-28798594-AT,6-28798600-28798631-TA,6-28798635-28798656-TA,6-28798643-28798707-TATATATATATATGGAG,6-28798660-28798673-TA,6-28798677-28798690-TA,6-28798677-28798802-TATATATATATATGGAGTA,6-28798694-28798709-TA,6-28798713-28798728-TA,6-28798732-28798747-TA,6-28798751-28798766-TA,6-28798770-28798785-TA,6-28798789-28798802-TA,6-28798810-28798826-TATG,6-28798814-28798825-TA,6-28798829-28798842-TA,6-28798854-28798865-TA,6-28798869-28798884-TA,6-28798888-28798905-TA,6-28798909-28798926-TA;MOTIFS=TC,TA,AT,TATATATATATATGGAG,TATATATATATATGGAGTA,TATG;STRUC=<VC208584>	HPRC,HGSVC,1KG-ONT	No	1.257	No	NA,NA	NA	NA
chr6:28798614	199388	DEL	80	0.9299	0.3091	8	NA	NA	NA	NA	NA	NA	NA	NA	NA	Yes	ID=6-28798561-28798570-TC,6-28798582-28798594-AT,6-28798600-28798631-TA,6-28798635-28798656-TA,6-28798643-28798707-TATATATATATATGGAG,6-28798660-28798673-TA,6-28798677-28798690-TA,6-28798677-28798802-TATATATATATATGGAGTA,6-28798694-28798709-TA,6-28798713-28798728-TA,6-28798732-28798747-TA,6-28798751-28798766-TA,6-28798770-28798785-TA,6-28798789-28798802-TA,6-28798810-28798826-TATG,6-28798814-28798825-TA,6-28798829-28798842-TA,6-28798854-28798865-TA,6-28798869-28798884-TA,6-28798888-28798905-TA,6-28798909-28798926-TA;MOTIFS=TC,TA,AT,TATATATATATATGGAG,TATATATATATATGGAGTA,TATG;STRUC=<VC208584>	HPRC,HGSVC,1KG-ONT	No	1.298	Yes	NA,NA	NA	NA
chr6:28798614	199389	DEL	175	0.8755	0.4856	1	NA	NA	NA	NA	NA	NA	NA	NA	NA	Yes	ID=6-28798561-28798570-TC,6-28798582-28798594-AT,6-28798600-28798631-TA,6-28798635-28798656-TA,6-28798643-28798707-TATATATATATATGGAG,6-28798660-28798673-TA,6-28798677-28798690-TA,6-28798677-28798802-TATATATATATATGGAGTA,6-28798694-28798709-TA,6-28798713-28798728-TA,6-28798732-28798747-TA,6-28798751-28798766-TA,6-28798770-28798785-TA,6-28798789-28798802-TA,6-28798810-28798826-TATG,6-28798814-28798825-TA,6-28798829-28798842-TA,6-28798854-28798865-TA,6-28798869-28798884-TA,6-28798888-28798905-TA,6-28798909-28798926-TA;MOTIFS=TC,TA,AT,TATATATATATATGGAG,TATATATATATATGGAGTA,TATG;STRUC=<VC208584>	HPRC,HGSVC,1KG-ONT	No	1.257	No	NA,NA	NA	NA
chr6:28798616	199390	DEL	97	0.8138	0.6605	14	NA	NA	NA	NA	NA	NA	NA	NA	NA	Yes	ID=6-28798561-28798570-TC,6-28798582-28798594-AT,6-28798600-28798631-TA,6-28798635-28798656-TA,6-28798643-28798707-TATATATATATATGGAG,6-28798660-28798673-TA,6-28798677-28798690-TA,6-28798677-28798802-TATATATATATATGGAGTA,6-28798694-28798709-TA,6-28798713-28798728-TA,6-28798732-28798747-TA,6-28798751-28798766-TA,6-28798770-28798785-TA,6-28798789-28798802-TA,6-28798810-28798826-TATG,6-28798814-28798825-TA,6-28798829-28798842-TA,6-28798854-28798865-TA,6-28798869-28798884-TA,6-28798888-28798905-TA,6-28798909-28798926-TA;MOTIFS=TC,TA,AT,TATATATATATATGGAG,TATATATATATATGGAGTA,TATG;STRUC=<VC208584>	HPRC,HGSVC,1KG-ONT	No	1.257	Yes	NA,NA	NA	NA
chr6:28798626	199391	DEL	51	0.8406	0.5912	25	NA	NA	NA	NA	NA	NA	NA	NA	NA	Yes	ID=6-28798561-28798570-TC,6-28798582-28798594-AT,6-28798600-28798631-TA,6-28798635-28798656-TA,6-28798643-28798707-TATATATATATATGGAG,6-28798660-28798673-TA,6-28798677-28798690-TA,6-28798677-28798802-TATATATATATATGGAGTA,6-28798694-28798709-TA,6-28798713-28798728-TA,6-28798732-28798747-TA,6-28798751-28798766-TA,6-28798770-28798785-TA,6-28798789-28798802-TA,6-28798810-28798826-TATG,6-28798814-28798825-TA,6-28798829-28798842-TA,6-28798854-28798865-TA,6-28798869-28798884-TA,6-28798888-28798905-TA,6-28798909-28798926-TA;MOTIFS=TC,TA,AT,TATATATATATATGGAG,TATATATATATATGGAGTA,TATG;STRUC=<VC208584>	HPRC,HGSVC	No	1.257	No	NA,NA	NA	NA
chr6:28798637	199392	DEL	57	0.8833	0.403	5	NA	NA	NA	NA	NA	NA	NA	NA	NA	Yes	ID=6-28798561-28798570-TC,6-28798582-28798594-AT,6-28798600-28798631-TA,6-28798635-28798656-TA,6-28798643-28798707-TATATATATATATGGAG,6-28798660-28798673-TA,6-28798677-28798690-TA,6-28798677-28798802-TATATATATATATGGAGTA,6-28798694-28798709-TA,6-28798713-28798728-TA,6-28798732-28798747-TA,6-28798751-28798766-TA,6-28798770-28798785-TA,6-28798789-28798802-TA,6-28798810-28798826-TATG,6-28798814-28798825-TA,6-28798829-28798842-TA,6-28798854-28798865-TA,6-28798869-28798884-TA,6-28798888-28798905-TA,6-28798909-28798926-TA;MOTIFS=TC,TA,AT,TATATATATATATGGAG,TATATATATATATGGAGTA,TATG;STRUC=<VC208584>	HPRC,HGSVC	No	1.257	No	NA,NA	NA	NA
chr6:28798662	199393	DEL	51	0.8706	0.5133	2	NA	NA	NA	NA	NA	NA	NA	NA	NA	Yes	ID=6-28798561-28798570-TC,6-28798582-28798594-AT,6-28798600-28798631-TA,6-28798635-28798656-TA,6-28798643-28798707-TATATATATATATGGAG,6-28798660-28798673-TA,6-28798677-28798690-TA,6-28798677-28798802-TATATATATATATGGAGTA,6-28798694-28798709-TA,6-28798713-28798728-TA,6-28798732-28798747-TA,6-28798751-28798766-TA,6-28798770-28798785-TA,6-28798789-28798802-TA,6-28798810-28798826-TATG,6-28798814-28798825-TA,6-28798829-28798842-TA,6-28798854-28798865-TA,6-28798869-28798884-TA,6-28798888-28798905-TA,6-28798909-28798926-TA;MOTIFS=TC,TA,AT,TATATATATATATGGAG,TATATATATATATGGAGTA,TATG;STRUC=<VC208584>	HPRC,HGSVC	No	0.557	No	NA,NA	NA	NA
chr6:28798662	199394	DEL	70	0.877	0.4798	1	NA	NA	NA	NA	NA	NA	NA	NA	NA	Yes	ID=6-28798561-28798570-TC,6-28798582-28798594-AT,6-28798600-28798631-TA,6-28798635-28798656-TA,6-28798643-28798707-TATATATATATATGGAG,6-28798660-28798673-TA,6-28798677-28798690-TA,6-28798677-28798802-TATATATATATATGGAGTA,6-28798694-28798709-TA,6-28798713-28798728-TA,6-28798732-28798747-TA,6-28798751-28798766-TA,6-28798770-28798785-TA,6-28798789-28798802-TA,6-28798810-28798826-TATG,6-28798814-28798825-TA,6-28798829-28798842-TA,6-28798854-28798865-TA,6-28798869-28798884-TA,6-28798888-28798905-TA,6-28798909-28798926-TA;MOTIFS=TC,TA,AT,TATATATATATATGGAG,TATATATATATATGGAGTA,TATG;STRUC=<VC208584>	HPRC,HGSVC,1KG-ONT	No	0.558	No	NA,NA	NA	NA
chr6:28798664	199395	DEL	106	0.8969	0.3731	33	NA	NA	NA	NA	NA	NA	NA	NA	NA	Yes	ID=6-28798561-28798570-TC,6-28798582-28798594-AT,6-28798600-28798631-TA,6-28798635-28798656-TA,6-28798643-28798707-TATATATATATATGGAG,6-28798660-28798673-TA,6-28798677-28798690-TA,6-28798677-28798802-TATATATATATATGGAGTA,6-28798694-28798709-TA,6-28798713-28798728-TA,6-28798732-28798747-TA,6-28798751-28798766-TA,6-28798770-28798785-TA,6-28798789-28798802-TA,6-28798810-28798826-TATG,6-28798814-28798825-TA,6-28798829-28798842-TA,6-28798854-28798865-TA,6-28798869-28798884-TA,6-28798888-28798905-TA,6-28798909-28798926-TA;MOTIFS=TC,TA,AT,TATATATATATATGGAG,TATATATATATATGGAGTA,TATG;STRUC=<VC208584>	HPRC,HGSVC,1KG-ONT	No	0.557	Yes	NA,NA	NA	NA
chr6:28798681	199396	DEL	133	0.9023	0.346	144	NA	NA	NA	NA	NA	NA	NA	NA	NA	Yes	ID=6-28798561-28798570-TC,6-28798582-28798594-AT,6-28798600-28798631-TA,6-28798635-28798656-TA,6-28798643-28798707-TATATATATATATGGAG,6-28798660-28798673-TA,6-28798677-28798690-TA,6-28798677-28798802-TATATATATATATGGAGTA,6-28798694-28798709-TA,6-28798713-28798728-TA,6-28798732-28798747-TA,6-28798751-28798766-TA,6-28798770-28798785-TA,6-28798789-28798802-TA,6-28798810-28798826-TATG,6-28798814-28798825-TA,6-28798829-28798842-TA,6-28798854-28798865-TA,6-28798869-28798884-TA,6-28798888-28798905-TA,6-28798909-28798926-TA;MOTIFS=TC,TA,AT,TATATATATATATGGAG,TATATATATATATGGAGTA,TATG;STRUC=<VC208584>	HPRC,HGSVC,1KG-ONT	No	0.768	Yes	NA,NA	NA	NA
chr6:28798696	199397	DEL	93	0.8514	0.5449	50	NA	NA	NA	NA	NA	NA	NA	NA	NA	Yes	ID=6-28798561-28798570-TC,6-28798582-28798594-AT,6-28798600-28798631-TA,6-28798635-28798656-TA,6-28798643-28798707-TATATATATATATGGAG,6-28798660-28798673-TA,6-28798677-28798690-TA,6-28798677-28798802-TATATATATATATGGAGTA,6-28798694-28798709-TA,6-28798713-28798728-TA,6-28798732-28798747-TA,6-28798751-28798766-TA,6-28798770-28798785-TA,6-28798789-28798802-TA,6-28798810-28798826-TATG,6-28798814-28798825-TA,6-28798829-28798842-TA,6-28798854-28798865-TA,6-28798869-28798884-TA,6-28798888-28798905-TA,6-28798909-28798926-TA;MOTIFS=TC,TA,AT,TATATATATATATGGAG,TATATATATATATGGAGTA,TATG;STRUC=<VC208584>	HPRC,HGSVC,1KG-ONT	No	0.767	Yes	NA,NA	NA	NA
chr6:28798696	199398	DEL	118	0.8697	0.4878	8	NA	NA	NA	NA	NA	NA	NA	NA	NA	Yes	ID=6-28798561-28798570-TC,6-28798582-28798594-AT,6-28798600-28798631-TA,6-28798635-28798656-TA,6-28798643-28798707-TATATATATATATGGAG,6-28798660-28798673-TA,6-28798677-28798690-TA,6-28798677-28798802-TATATATATATATGGAGTA,6-28798694-28798709-TA,6-28798713-28798728-TA,6-28798732-28798747-TA,6-28798751-28798766-TA,6-28798770-28798785-TA,6-28798789-28798802-TA,6-28798810-28798826-TATG,6-28798814-28798825-TA,6-28798829-28798842-TA,6-28798854-28798865-TA,6-28798869-28798884-TA,6-28798888-28798905-TA,6-28798909-28798926-TA;MOTIFS=TC,TA,AT,TATATATATATATGGAG,TATATATATATATGGAGTA,TATG;STRUC=<VC208584>	HPRC,HGSVC,1KG-ONT	No	0.584	Yes	NA,NA	NA	NA
chr6:28798697	199399	DEL	55	0.8013	0.6873	2	NA	NA	NA	NA	NA	NA	NA	NA	NA	Yes	ID=6-28798561-28798570-TC,6-28798582-28798594-AT,6-28798600-28798631-TA,6-28798635-28798656-TA,6-28798643-28798707-TATATATATATATGGAG,6-28798660-28798673-TA,6-28798677-28798690-TA,6-28798677-28798802-TATATATATATATGGAGTA,6-28798694-28798709-TA,6-28798713-28798728-TA,6-28798732-28798747-TA,6-28798751-28798766-TA,6-28798770-28798785-TA,6-28798789-28798802-TA,6-28798810-28798826-TATG,6-28798814-28798825-TA,6-28798829-28798842-TA,6-28798854-28798865-TA,6-28798869-28798884-TA,6-28798888-28798905-TA,6-28798909-28798926-TA;MOTIFS=TC,TA,AT,TATATATATATATGGAG,TATATATATATATGGAGTA,TATG;STRUC=<VC208584>	HPRC,HGSVC	No	0.55	No	NA,NA	NA	NA
chr6:28798725	199400	DEL	74	0.8378	0.5649	33	NA	NA	NA	NA	NA	NA	NA	NA	NA	Yes	ID=6-28798561-28798570-TC,6-28798582-28798594-AT,6-28798600-28798631-TA,6-28798635-28798656-TA,6-28798643-28798707-TATATATATATATGGAG,6-28798660-28798673-TA,6-28798677-28798690-TA,6-28798677-28798802-TATATATATATATGGAGTA,6-28798694-28798709-TA,6-28798713-28798728-TA,6-28798732-28798747-TA,6-28798751-28798766-TA,6-28798770-28798785-TA,6-28798789-28798802-TA,6-28798810-28798826-TATG,6-28798814-28798825-TA,6-28798829-28798842-TA,6-28798854-28798865-TA,6-28798869-28798884-TA,6-28798888-28798905-TA,6-28798909-28798926-TA;MOTIFS=TC,TA,AT,TATATATATATATGGAG,TATATATATATATGGAGTA,TATG;STRUC=<VC208584>	HPRC,HGSVC,1KG-ONT	No	0.081	Yes	NA,NA	NA	NA
chr6:28798739	199401	DEL	89	0.973	0.1183	344	NA	NA	NA	NA	NA	NA	NA	NA	NA	Yes	ID=6-28798561-28798570-TC,6-28798582-28798594-AT,6-28798600-28798631-TA,6-28798635-28798656-TA,6-28798643-28798707-TATATATATATATGGAG,6-28798660-28798673-TA,6-28798677-28798690-TA,6-28798677-28798802-TATATATATATATGGAGTA,6-28798694-28798709-TA,6-28798713-28798728-TA,6-28798732-28798747-TA,6-28798751-28798766-TA,6-28798770-28798785-TA,6-28798789-28798802-TA,6-28798810-28798826-TATG,6-28798814-28798825-TA,6-28798829-28798842-TA,6-28798854-28798865-TA,6-28798869-28798884-TA,6-28798888-28798905-TA,6-28798909-28798926-TA;MOTIFS=TC,TA,AT,TATATATATATATGGAG,TATATATATATATGGAGTA,TATG;STRUC=<VC208584>	HPRC,HGSVC,1KG-ONT	No	1.141	Yes	NA,NA	NA	NA
chr6:28798742	199402	DEL	112	0.8817	0.484	20	NA	NA	NA	NA	NA	NA	NA	NA	NA	Yes	ID=6-28798561-28798570-TC,6-28798582-28798594-AT,6-28798600-28798631-TA,6-28798635-28798656-TA,6-28798643-28798707-TATATATATATATGGAG,6-28798660-28798673-TA,6-28798677-28798690-TA,6-28798677-28798802-TATATATATATATGGAGTA,6-28798694-28798709-TA,6-28798713-28798728-TA,6-28798732-28798747-TA,6-28798751-28798766-TA,6-28798770-28798785-TA,6-28798789-28798802-TA,6-28798810-28798826-TATG,6-28798814-28798825-TA,6-28798829-28798842-TA,6-28798854-28798865-TA,6-28798869-28798884-TA,6-28798888-28798905-TA,6-28798909-28798926-TA;MOTIFS=TC,TA,AT,TATATATATATATGGAG,TATATATATATATGGAGTA,TATG;STRUC=<VC208584>	HPRC,HGSVC,1KG-ONT	No	0.919	Yes	NA,NA	NA	NA
chr6:28798759	199404	DEL	70	0.83	0.629	2	NA	NA	NA	NA	NA	NA	NA	NA	NA	Yes	ID=6-28798561-28798570-TC,6-28798582-28798594-AT,6-28798600-28798631-TA,6-28798635-28798656-TA,6-28798643-28798707-TATATATATATATGGAG,6-28798660-28798673-TA,6-28798677-28798690-TA,6-28798677-28798802-TATATATATATATGGAGTA,6-28798694-28798709-TA,6-28798713-28798728-TA,6-28798732-28798747-TA,6-28798751-28798766-TA,6-28798770-28798785-TA,6-28798789-28798802-TA,6-28798810-28798826-TATG,6-28798814-28798825-TA,6-28798829-28798842-TA,6-28798854-28798865-TA,6-28798869-28798884-TA,6-28798888-28798905-TA,6-28798909-28798926-TA;MOTIFS=TC,TA,AT,TATATATATATATGGAG,TATATATATATATGGAGTA,TATG;STRUC=<VC208584>	HPRC,HGSVC,1KG-ONT	No	1.176	Yes	NA,NA	NA	NA
chr6:28798774	199405	DEL	80	0.9019	0.3489	4	NA	NA	NA	NA	NA	NA	NA	NA	NA	Yes	ID=6-28798561-28798570-TC,6-28798582-28798594-AT,6-28798600-28798631-TA,6-28798635-28798656-TA,6-28798643-28798707-TATATATATATATGGAG,6-28798660-28798673-TA,6-28798677-28798690-TA,6-28798677-28798802-TATATATATATATGGAGTA,6-28798694-28798709-TA,6-28798713-28798728-TA,6-28798732-28798747-TA,6-28798751-28798766-TA,6-28798770-28798785-TA,6-28798789-28798802-TA,6-28798810-28798826-TATG,6-28798814-28798825-TA,6-28798829-28798842-TA,6-28798854-28798865-TA,6-28798869-28798884-TA,6-28798888-28798905-TA,6-28798909-28798926-TA;MOTIFS=TC,TA,AT,TATATATATATATGGAG,TATATATATATATGGAGTA,TATG;STRUC=<VC208584>	HPRC,HGSVC,1KG-ONT	No	0.919	No	NA,NA	NA	NA
chr6:28798774	199406	DEL	95	0.9677	0.1491	25	NA	NA	NA	NA	NA	NA	NA	NA	NA	Yes	ID=6-28798561-28798570-TC,6-28798582-28798594-AT,6-28798600-28798631-TA,6-28798635-28798656-TA,6-28798643-28798707-TATATATATATATGGAG,6-28798660-28798673-TA,6-28798677-28798690-TA,6-28798677-28798802-TATATATATATATGGAGTA,6-28798694-28798709-TA,6-28798713-28798728-TA,6-28798732-28798747-TA,6-28798751-28798766-TA,6-28798770-28798785-TA,6-28798789-28798802-TA,6-28798810-28798826-TATG,6-28798814-28798825-TA,6-28798829-28798842-TA,6-28798854-28798865-TA,6-28798869-28798884-TA,6-28798888-28798905-TA,6-28798909-28798926-TA;MOTIFS=TC,TA,AT,TATATATATATATGGAG,TATATATATATATGGAGTA,TATG;STRUC=<VC208584>	HPRC,HGSVC,1KG-ONT	No	1.141	Yes	NA,NA	NA	NA
chr6:28798777	199407	DEL	51	0.8754	0.446	41	NA	NA	NA	NA	NA	NA	NA	NA	NA	Yes	ID=6-28798561-28798570-TC,6-28798582-28798594-AT,6-28798600-28798631-TA,6-28798635-28798656-TA,6-28798643-28798707-TATATATATATATGGAG,6-28798660-28798673-TA,6-28798677-28798690-TA,6-28798677-28798802-TATATATATATATGGAGTA,6-28798694-28798709-TA,6-28798713-28798728-TA,6-28798732-28798747-TA,6-28798751-28798766-TA,6-28798770-28798785-TA,6-28798789-28798802-TA,6-28798810-28798826-TATG,6-28798814-28798825-TA,6-28798829-28798842-TA,6-28798854-28798865-TA,6-28798869-28798884-TA,6-28798888-28798905-TA,6-28798909-28798926-TA;MOTIFS=TC,TA,AT,TATATATATATATGGAG,TATATATATATATGGAGTA,TATG;STRUC=<VC208584>	HPRC,HGSVC	No	1.141	Yes	NA,NA	NA	NA
chr6:28798780	199408	DEL	74	0.842	0.6146	16	NA	NA	NA	NA	NA	NA	NA	NA	NA	Yes	ID=6-28798561-28798570-TC,6-28798582-28798594-AT,6-28798600-28798631-TA,6-28798635-28798656-TA,6-28798643-28798707-TATATATATATATGGAG,6-28798660-28798673-TA,6-28798677-28798690-TA,6-28798677-28798802-TATATATATATATGGAGTA,6-28798694-28798709-TA,6-28798713-28798728-TA,6-28798732-28798747-TA,6-28798751-28798766-TA,6-28798770-28798785-TA,6-28798789-28798802-TA,6-28798810-28798826-TATG,6-28798814-28798825-TA,6-28798829-28798842-TA,6-28798854-28798865-TA,6-28798869-28798884-TA,6-28798888-28798905-TA,6-28798909-28798926-TA;MOTIFS=TC,TA,AT,TATATATATATATGGAG,TATATATATATATGGAGTA,TATG;STRUC=<VC208584>	HPRC,HGSVC,1KG-ONT	No	0.919	Yes	NA,NA	NA	NA
chr6:28798793	199409	DEL	61	0.9378	0.2482	44	NA	NA	NA	NA	NA	NA	NA	NA	NA	Yes	ID=6-28798561-28798570-TC,6-28798582-28798594-AT,6-28798600-28798631-TA,6-28798635-28798656-TA,6-28798643-28798707-TATATATATATATGGAG,6-28798660-28798673-TA,6-28798677-28798690-TA,6-28798677-28798802-TATATATATATATGGAGTA,6-28798694-28798709-TA,6-28798713-28798728-TA,6-28798732-28798747-TA,6-28798751-28798766-TA,6-28798770-28798785-TA,6-28798789-28798802-TA,6-28798810-28798826-TATG,6-28798814-28798825-TA,6-28798829-28798842-TA,6-28798854-28798865-TA,6-28798869-28798884-TA,6-28798888-28798905-TA,6-28798909-28798926-TA;MOTIFS=TC,TA,AT,TATATATATATATGGAG,TATATATATATATGGAGTA,TATG;STRUC=<VC208584>	HPRC,HGSVC	No	0.539	Yes	NA,NA	NA	NA
chr6:28798799	199410	DEL	55	0.9589	0.1939	5	NA	NA	NA	NA	NA	NA	NA	NA	NA	Yes	ID=6-28798561-28798570-TC,6-28798582-28798594-AT,6-28798600-28798631-TA,6-28798635-28798656-TA,6-28798643-28798707-TATATATATATATGGAG,6-28798660-28798673-TA,6-28798677-28798690-TA,6-28798677-28798802-TATATATATATATGGAGTA,6-28798694-28798709-TA,6-28798713-28798728-TA,6-28798732-28798747-TA,6-28798751-28798766-TA,6-28798770-28798785-TA,6-28798789-28798802-TA,6-28798810-28798826-TATG,6-28798814-28798825-TA,6-28798829-28798842-TA,6-28798854-28798865-TA,6-28798869-28798884-TA,6-28798888-28798905-TA,6-28798909-28798926-TA;MOTIFS=TC,TA,AT,TATATATATATATGGAG,TATATATATATATGGAGTA,TATG;STRUC=<VC208584>	HPRC,HGSVC	No	0.539	Yes	NA,NA	NA	NA
chr6:28798803	199411	DEL	90	0.8496	0.657	1	NA	NA	NA	NA	NA	NA	NA	NA	NA	Yes	ID=6-28798561-28798570-TC,6-28798582-28798594-AT,6-28798600-28798631-TA,6-28798635-28798656-TA,6-28798643-28798707-TATATATATATATGGAG,6-28798660-28798673-TA,6-28798677-28798690-TA,6-28798677-28798802-TATATATATATATGGAGTA,6-28798694-28798709-TA,6-28798713-28798728-TA,6-28798732-28798747-TA,6-28798751-28798766-TA,6-28798770-28798785-TA,6-28798789-28798802-TA,6-28798810-28798826-TATG,6-28798814-28798825-TA,6-28798829-28798842-TA,6-28798854-28798865-TA,6-28798869-28798884-TA,6-28798888-28798905-TA,6-28798909-28798926-TA;MOTIFS=TC,TA,AT,TATATATATATATGGAG,TATATATATATATGGAGTA,TATG;STRUC=<VC208584>	HPRC,HGSVC,1KG-ONT	No	0.777	No	NA,NA	NA	NA
chr6:28804672	199413	INS	52	0.8498	0.5567	2	NA	NA	NA	NA	NA	NA	NA	NA	NA	Yes	NA	NA	No	0.148	Yes	NA,NA	NA	NA
chr6:28872379	199414	INS	160	0.9602	0.167	98	NA	NA	NA	NA	NA	NA	NA	NA	NA	No	NA	HPRC,HGSVC,1KG-ONT	No	2.158	Yes	NA,NA	NA	NA
chr6:28872379	199415	INS	160	0.9639	0.1735	948	NA	NA	NA	NA	NA	NA	NA	NA	NA	No	NA	HPRC,HGSVC,1KG-ONT	No	2.158	Yes	NA,NA	NA	NA
chr6:28884915	199416	INS	128	0.9448	0.4347	49	NA	NA	NA	NA	NA	NA	NA	NA	enhancer	No	NA	HPRC,HGSVC,1KG-ONT	No	4.429	Yes	NA,NA	NA	NA
chr6:28887034	199417	INS	138	0.8672	0.4826	1	NA	NA	NA	NA	NA	NA	NA	NA	NA	No	NA	NA	No	2.387	No	NA,NA	NA	NA
chr6:28927018	199418	DEL	619	0.9497	0.3309	1	NA	NA	NA	NA	NA	NA	NA	NA	NA	No	ID=6-28927111-28927124-T;MOTIFS=T;STRUC=(T)n,ID=6-28927282-28927290-T;MOTIFS=T;STRUC=<TR3137100>	HPRC	No	0.022	No	NA,NA	NA	NA
chr6:28929691	199419	DEL	545	0.9143	0.3363	53	NA	NA	NA	NA	NA	NA	NA	NA	NA	No	ID=6-28929790-28929804-A;MOTIFS=A;STRUC=<TR3137104>,ID=6-28930046-28930055-AAG,6-28930053-28930066-AGG,6-28930064-28930075-GAA,6-28930079-28930099-GAG,6-28930097-28930116-GAA,6-28930140-28930150-GAA,6-28930151-28930161-AGA;MOTIFS=GAA,AAG,AGG,GAG,AGA;STRUC=<VC208592>,ID=6-28930119-28930139-GAA;MOTIFS=GAA;STRUC=<TR3137105>	HPRC,HGSVC,1KG-ONT	No	2.253	Yes	NA,NA	NA	NA
chr6:28955427	199420	INS	125	0.9076	0.6244	1	NA	NA	NA	NA	NA	NA	NA	NA	NA	No	NA	HPRC,1KG-ONT	No	1.894	No	NA,NA	NA	NA
chr6:28958925	199421	DEL	887	0.8857	0.4113	14	NA	NA	NA	NA	NA	NA	NA	NA	promoter	No	ID=6-28959499-28959509-T;MOTIFS=T;STRUC=<TR3137152>	HPRC,HGSVC	Yes	1.832	Yes	NA,NA	NA	NA
chr6:28971739	199422	INS	55	0.9091	0.3302	1	NA	NA	NA	NA	NA	NA	NA	NA	NA	No	ID=6-28971729-28971742-A,6-28971741-28971762-AT,6-28971767-28971784-AC,6-28971793-28971805-AT;MOTIFS=AC,AT,A;STRUC=<VC208597>	HPRC,HGSVC,1KG-ONT	No	0.44	No	NA,NA	NA	NA
chr6:28971739	199423	INS	76	0.8234	0.6315	6	NA	NA	NA	NA	NA	NA	NA	NA	NA	No	ID=6-28971729-28971742-A,6-28971741-28971762-AT,6-28971767-28971784-AC,6-28971793-28971805-AT;MOTIFS=AC,AT,A;STRUC=<VC208597>	HPRC,HGSVC,1KG-ONT	No	0.44	Yes	NA,NA	NA	NA
chr6:28971739	199424	INS	85	0.838	0.5825	1	NA	NA	NA	NA	NA	NA	NA	NA	NA	No	ID=6-28971729-28971742-A,6-28971741-28971762-AT,6-28971767-28971784-AC,6-28971793-28971805-AT;MOTIFS=AC,AT,A;STRUC=<VC208597>	HPRC,HGSVC,1KG-ONT	No	0.44	No	NA,NA	NA	NA
chr6:28971739	199425	INS	52	0.812	0.6675	16	NA	NA	NA	NA	NA	NA	NA	NA	NA	No	ID=6-28971729-28971742-A,6-28971741-28971762-AT,6-28971767-28971784-AC,6-28971793-28971805-AT;MOTIFS=AC,AT,A;STRUC=<VC208597>	HPRC,HGSVC,1KG-ONT	No	0.44	Yes	NA,NA	NA	NA
chr6:28971740	199426	INS	53	0.8331	0.6035	17	NA	NA	NA	NA	NA	NA	NA	NA	NA	No	ID=6-28971729-28971742-A,6-28971741-28971762-AT,6-28971767-28971784-AC,6-28971793-28971805-AT;MOTIFS=AC,AT,A;STRUC=<VC208597>	HPRC,HGSVC,1KG-ONT	No	0.44	Yes	NA,NA	NA	NA
chr6:28971741	199427	INS	52	0.8555	0.5424	50	NA	NA	NA	NA	NA	NA	NA	NA	NA	No	ID=6-28971729-28971742-A,6-28971741-28971762-AT,6-28971767-28971784-AC,6-28971793-28971805-AT;MOTIFS=AC,AT,A;STRUC=<VC208597>	HPRC,HGSVC,1KG-ONT	No	0.44	Yes	NA,NA	NA	NA
chr6:28971741	199428	INS	79	0.807	0.6722	6	NA	NA	NA	NA	NA	NA	NA	NA	NA	No	ID=6-28971729-28971742-A,6-28971741-28971762-AT,6-28971767-28971784-AC,6-28971793-28971805-AT;MOTIFS=AC,AT,A;STRUC=<VC208597>	HPRC,HGSVC,1KG-ONT	No	0.44	Yes	NA,NA	NA	NA
chr6:28971741	199429	INS	64	0.832	0.631	10	NA	NA	NA	NA	NA	NA	NA	NA	NA	No	ID=6-28971729-28971742-A,6-28971741-28971762-AT,6-28971767-28971784-AC,6-28971793-28971805-AT;MOTIFS=AC,AT,A;STRUC=<VC208597>	HPRC,HGSVC,1KG-ONT	No	0.44	No	NA,NA	NA	NA
chr6:28971741	199430	INS	69	0.8315	0.6247	1	NA	NA	NA	NA	NA	NA	NA	NA	NA	No	ID=6-28971729-28971742-A,6-28971741-28971762-AT,6-28971767-28971784-AC,6-28971793-28971805-AT;MOTIFS=AC,AT,A;STRUC=<VC208597>	HPRC,HGSVC,1KG-ONT	No	0.44	No	NA,NA	NA	NA
chr6:28971741	199431	INS	60	0.8319	0.6206	7	NA	NA	NA	NA	NA	NA	NA	NA	NA	No	ID=6-28971729-28971742-A,6-28971741-28971762-AT,6-28971767-28971784-AC,6-28971793-28971805-AT;MOTIFS=AC,AT,A;STRUC=<VC208597>	HPRC,HGSVC,1KG-ONT	No	0.44	Yes	NA,NA	NA	NA
chr6:28971741	199432	INS	56	0.8561	0.5532	21	NA	NA	NA	NA	NA	NA	NA	NA	NA	No	ID=6-28971729-28971742-A,6-28971741-28971762-AT,6-28971767-28971784-AC,6-28971793-28971805-AT;MOTIFS=AC,AT,A;STRUC=<VC208597>	HPRC,HGSVC,1KG-ONT	No	0.44	Yes	NA,NA	NA	NA
chr6:28971750	199433	INS	57	0.8217	0.6547	9	NA	NA	NA	NA	NA	NA	NA	NA	NA	No	ID=6-28971729-28971742-A,6-28971741-28971762-AT,6-28971767-28971784-AC,6-28971793-28971805-AT;MOTIFS=AC,AT,A;STRUC=<VC208597>	HPRC,HGSVC,1KG-ONT	No	0.44	Yes	NA,NA	NA	NA
chr6:28971767	199440	INS	50	0.8326	0.6802	48	NA	NA	NA	NA	NA	NA	NA	NA	NA	No	ID=6-28971729-28971742-A,6-28971741-28971762-AT,6-28971767-28971784-AC,6-28971793-28971805-AT;MOTIFS=AC,AT,A;STRUC=<VC208597>	HPRC,HGSVC,1KG-ONT	No	0.44	Yes	NA,NA	NA	NA
chr6:28971767	199442	INS	67	0.8484	0.5741	20	NA	NA	NA	NA	NA	NA	NA	NA	NA	No	ID=6-28971729-28971742-A,6-28971741-28971762-AT,6-28971767-28971784-AC,6-28971793-28971805-AT;MOTIFS=AC,AT,A;STRUC=<VC208597>	HPRC,HGSVC,1KG-ONT	No	0.44	Yes	NA,NA	NA	NA
chr6:28971767	199441	INS	61	0.8213	0.652	1	NA	NA	NA	NA	NA	NA	NA	NA	NA	No	ID=6-28971729-28971742-A,6-28971741-28971762-AT,6-28971767-28971784-AC,6-28971793-28971805-AT;MOTIFS=AC,AT,A;STRUC=<VC208597>	HPRC,HGSVC,1KG-ONT	No	0.44	No	NA,NA	NA	NA
chr6:28971767	199439	INS	56	0.8449	0.542	10	NA	NA	NA	NA	NA	NA	NA	NA	NA	No	ID=6-28971729-28971742-A,6-28971741-28971762-AT,6-28971767-28971784-AC,6-28971793-28971805-AT;MOTIFS=AC,AT,A;STRUC=<VC208597>	HPRC,HGSVC,1KG-ONT	No	0.44	Yes	NA,NA	NA	NA
chr6:28971767	199437	INS	60	0.8899	0.3941	12	NA	NA	NA	NA	NA	NA	NA	NA	NA	No	ID=6-28971729-28971742-A,6-28971741-28971762-AT,6-28971767-28971784-AC,6-28971793-28971805-AT;MOTIFS=AC,AT,A;STRUC=<VC208597>	HPRC,HGSVC,1KG-ONT	No	0.44	Yes	NA,NA	NA	NA
chr6:28971767	199438	INS	72	0.8082	0.6832	9	NA	NA	NA	NA	NA	NA	NA	NA	NA	No	ID=6-28971729-28971742-A,6-28971741-28971762-AT,6-28971767-28971784-AC,6-28971793-28971805-AT;MOTIFS=AC,AT,A;STRUC=<VC208597>	HPRC,HGSVC,1KG-ONT	No	0.44	Yes	NA,NA	NA	NA
chr6:28971767	199436	INS	53	0.8694	0.4843	45	NA	NA	NA	NA	NA	NA	NA	NA	NA	No	ID=6-28971729-28971742-A,6-28971741-28971762-AT,6-28971767-28971784-AC,6-28971793-28971805-AT;MOTIFS=AC,AT,A;STRUC=<VC208597>	HPRC,HGSVC,1KG-ONT	No	0.44	Yes	NA,NA	NA	NA
chr6:28971767	199435	INS	64	0.8855	0.4314	11	NA	NA	NA	NA	NA	NA	NA	NA	NA	No	ID=6-28971729-28971742-A,6-28971741-28971762-AT,6-28971767-28971784-AC,6-28971793-28971805-AT;MOTIFS=AC,AT,A;STRUC=<VC208597>	HPRC,HGSVC,1KG-ONT	No	0.44	Yes	NA,NA	NA	NA
chr6:28990319	199443	DEL	1095	0.8746	0.4709	57	NA	NA	NA	NA	NA	NA	NA	NA	NA	No	ID=6-28991167-28991183-T;MOTIFS=T;STRUC=<TR3137197>	HPRC,HGSVC,1KG-ONT	Yes	1.942	Yes	NA,NA	NA	NA
chr6:29004433	199444	DEL	105	0.9779	0.1113	1042	NA	NA	NA	NA	NA	NA	NA	NA	NA	No	ID=6-29004442-29004469-T;MOTIFS=T;STRUC=(T)n	HPRC,HGSVC,1KG-ONT	No	3.497	Yes	NA,NA	NA	NA
chr6:29007714	199445	INS	68	0.9307	0.5155	1	NA	NA	NA	NA	NA	NA	NA	NA	NA	No	NA	HPRC	No	4.909	No	NA,NA	NA	NA
chr6:29014324	199446	INS	120	0.8243	0.6395	1	NA	NA	NA	NA	NA	NA	NA	NA	NA	No	NA	NA	No	0.142	No	NA,NA	NA	NA
chr6:29046989	199447	INS	379	0.8903	0.3998	1	NA	NA	NA	NA	NA	NA	NA	NA	NA	No	NA	NA	Yes	0.035	No	NA,NA	NA	NA
chr6:29065975	199448	DEL	251	0.8318	0.6107	1	NA	NA	NA	NA	NA	NA	NA	NA	NA	No	NA	NA	No	1.542	No	NA,NA	NA	NA
chr6:29084480	199449	INS	60	0.8901	0.4059	37	NA	NA	NA	NA	NA	NA	NA	NA	NA	No	NA	HGSVC	No	0.354	Yes	NA,NA	NA	NA
chr6:29084480	199450	INS	75	0.877	0.4403	1	NA	NA	NA	NA	NA	NA	NA	NA	NA	No	NA	HGSVC,1KG-ONT	No	0.354	No	NA,NA	NA	NA
chr6:29090693	199451	INS	146	0.8429	0.6138	6	NA	NA	NA	NA	NA	NA	NA	NA	NA	No	NA	1KG-ONT	No	2.413	Yes	NA,NA	NA	NA
chr6:29171547	199452	DEL	1011	0.859	0.5281	1	NA	NA	NA	NA	NA	NA	NA	NA	NA	Yes	NA	NA	Yes	3.656	No	NA,NA	NA	NA
chr6:29176168	199453	DEL	71	0.8811	0.4449	68	NA	NA	NA	NA	NA	NA	NA	NA	NA	No	ID=6-29176152-29176182-ATCT;MOTIFS=ATCT;STRUC=(ATCT)n,ID=6-29176199-29176239-TATC;MOTIFS=TATC;STRUC=<TR3137409>	HPRC,HGSVC,1KG-ONT	No	1.328	Yes	NA,NA	NA	NA
chr6:29261882	199454	INS	318	0.948	0.2472	1	NA	NA	NA	NA	NA	NA	NA	NA	NA	No	NA	NA	No	0.123	No	NA,NA	NA	NA
chr6:29287047	199455	INS	52	0.8151	0.6601	2	NA	NA	NA	NA	NA	NA	NA	NA	NA	No	NA	NA	No	0.794	Yes	NA,NA	NA	NA
chr6:29287047	199456	INS	94	0.8682	0.471	1	NA	NA	NA	NA	NA	NA	NA	NA	NA	No	NA	NA	No	0.794	No	NA,NA	NA	NA
chr6:29302175	199457	DEL	390	0.8785	0.4312	1	NA	NA	NA	NA	NA	NA	NA	NA	NA	No	ID=6-29302159-29302167-T,6-29302159-29302169-TTTTTTTTCT,6-29302168-29302178-T,6-29302179-29302197-T;MOTIFS=TTTTTTTTCT,T;STRUC=<VC208615>	NA	Yes	1.641	No	NA,NA	NA	NA
chr6:29317504	199458	INS	332	0.9415	0.2519	1	NA	NA	NA	NA	NA	NA	NA	NA	NA	No	NA	NA	Yes	0.745	No	NA,NA	NA	NA
chr6:29353255	199459	INS	339	0.9296	0.2832	3	NA	NA	NA	NA	NA	NA	NA	NA	NA	No	NA	NA	Yes	0.745	No	NA,NA	NA	NA
chr6:29364500	199460	DEL	318	0.9582	0.1943	787	NA	NA	NA	NA	NA	NA	NA	NA	NA	No	ID=6-29364797-29364823-A;MOTIFS=A;STRUC=(A)n	HPRC,HGSVC,1KG-ONT	No	3.691	Yes	NA,NA	NA	NA
chr6:29396120	199461	DEL	143	0.9837	0.0791	1036	NA	OR12D2(0.29411,1.891)	NA	NA	NA	NA	NA	NA	NA	No	ID=6-29396131-29396156-T,6-29396324-29396333-GTG;MOTIFS=GTG,T;STRUC=<VC208620>	HPRC,HGSVC,1KG-ONT	No	2.829	Yes	NA,NA	NA	NA
chr6:29416043	199462	INS	331	0.8848	0.4292	9	NA	NA	NA	NA	NA	NA	NA	NA	NA	No	NA	HPRC,HGSVC,1KG-ONT	Yes	2.413	Yes	NA,NA	NA	NA
chr6:29416043	199463	INS	364	0.86	0.5076	16	NA	NA	NA	NA	NA	NA	NA	NA	NA	No	NA	HPRC,HGSVC,1KG-ONT	Yes	2.413	Yes	NA,NA	NA	NA
chr6:29437557	199464	INS	270	0.8677	0.5084	217	NA	NA	NA	NA	NA	NA	NA	NA	NA	No	NA	HPRC,HGSVC,1KG-ONT	No	0.745	Yes	NA,NA	NA	NA
chr6:29443181	199465	DEL	227	0.8605	0.512	2	NA	NA	NA	NA	NA	NA	NA	NA	NA	No	ID=6-29443265-29443274-TC;MOTIFS=TC;STRUC=<TR3137722>	NA	Yes	2.004	No	NA,NA	NA	NA
chr6:29454879	199466	DEL	55	0.8821	0.4118	1	NA	NA	NA	NA	NA	NA	NA	NA	NA	No	ID=6-29454893-29454901-T;MOTIFS=T;STRUC=<TR3137744>	1KG-ONT	No	2.033	No	NA,NA	NA	NA
chr6:29460800	199467	INS	324	0.9161	0.301	1	NA	NA	NA	NA	NA	NA	NA	NA	NA	No	NA	1KG-ONT	Yes	0.745	No	NA,NA	NA	NA
chr6:29545309	199468	DEL	314	0.9629	0.1596	154	NA	NA	NA	NA	NA	NA	NA	NA	NA	No	ID=6-29545601-29545617-A;MOTIFS=A;STRUC=(A)n,ID=6-29545613-29545631-AAAAG;MOTIFS=AAAAG;STRUC=<TR3137854>	HPRC,HGSVC,1KG-ONT	Yes	3.071	Yes	NA,NA	NA	NA
chr6:29577250	199469	DEL	7728	0.8239	0.6559	1	GABBR1(1.0,0.378)	GABBR1(1.0,0.378)	NA	NA	NA	NA	NA	NA	NA	No	ID=6-29577862-29577879-TG;MOTIFS=TG;STRUC=<TR3137895>,ID=6-29579076-29579092-TGAAT;MOTIFS=TGAAT;STRUC=<TR3137896>,ID=6-29579465-29579484-AAAAT;MOTIFS=AAAAT;STRUC=<TR3137897>,ID=6-29580033-29580042-CCT;MOTIFS=CCT;STRUC=<TR3137898>,ID=6-29580054-29580067-ACCA;MOTIFS=ACCA;STRUC=<TR3137899>,ID=6-29580227-29580237-GCA;MOTIFS=GCA;STRUC=<TR3137900>,ID=6-29580331-29580339-C;MOTIFS=C;STRUC=<TR3137901>,ID=6-29581528-29581537-GAA;MOTIFS=GAA;STRUC=<TR3137902>,ID=6-29582518-29582527-GGT;MOTIFS=GGT;STRUC=<TR3137903>,ID=6-29582916-29582926-AGA;MOTIFS=AGA;STRUC=<TR3137904>,ID=6-29583056-29583071-AAAC;MOTIFS=AAAC;STRUC=<TR3137905>,ID=6-29583068-29583077-A;MOTIFS=A;STRUC=<TR3137906>,ID=6-29583310-29583329-AAATGT;MOTIFS=AAATGT;STRUC=<TR3137907>,ID=6-29583682-29583699-AAAAG;MOTIFS=AAAAG;STRUC=<TR3137908>	NA	Yes	1.816	No	NA,NA	NA	NA
chr6:29646221	199470	INS	50	0.9089	0.4959	13	NA	NA	NA	NA	NA	NA	NA	NA	NA	No	NA	HPRC	No	0.155	Yes	NA,NA	NA	NA
chr6:29646221	199471	INS	56	0.8363	0.6076	1	NA	NA	NA	NA	NA	NA	NA	NA	NA	No	NA	HPRC	No	0.155	Yes	NA,NA	NA	NA
chr6:29662483	199472	INS	343	0.8959	0.375	1	MOG(0.0003089,0.873)	MOG(0.0003089,0.873)	NA	NA	NA	NA	NA	NA	NA	No	NA	NA	No	1.887	No	NA,NA	NA	NA
chr6:29682642	199473	DEL	666	0.8654	0.4874	37	NA	NA	NA	NA	NA	NA	NA	NA	NA	No	ID=6-29682689-29682701-T;MOTIFS=T;STRUC=<TR3138109>,ID=6-29682902-29682916-T;MOTIFS=T;STRUC=<TR3138110>,ID=6-29683259-29683283-T;MOTIFS=T;STRUC=<TR3138111>	HPRC,HGSVC,1KG-ONT	Yes	0.05	Yes	NA,NA	NA	NA
chr6:29712675	199474	INS	146	0.8223	0.6568	3	NA	NA	NA	NA	NA	NA	NA	NA	NA	No	NA	HPRC,HGSVC,1KG-ONT	No	0.745	No	NA,NA	NA	NA
chr6:29712675	199475	INS	156	0.8498	0.6124	241	NA	NA	NA	NA	NA	NA	NA	NA	NA	No	NA	HPRC,HGSVC,1KG-ONT	No	0.745	Yes	NA,NA	NA	NA
chr6:29717692	199476	DEL	2611	0.9984	0.002	1065	NA	NA	NA	NA	NA	NA	NA	NA	NA	No	ID=6-29718070-29718079-T,6-29718891-29718904-G,6-29719158-29719166-G,6-29720275-29720307-A;MOTIFS=G,A,T;STRUC=<VC208651>	HPRC,HGSVC,1KG-ONT	Yes	0.19	Yes	NA,NA	NA	NA
chr6:29719061	199477	INS	176	0.8572	0.5616	5	NA	NA	NA	NA	NA	NA	NA	NA	NA	No	ID=6-29718070-29718079-T,6-29718891-29718904-G,6-29719158-29719166-G,6-29720275-29720307-A;MOTIFS=G,A,T;STRUC=<VC208651>	NA	No	0.02	Yes	NA,NA	NA	NA
chr6:29722750	199478	DEL	144	0.8768	0.4744	336	HLA-F(4.1519e-16,1.21)	NA	NA	NA	NA	NA	NA	NA	NA	No	ID=6-29722503-29722512-AG,6-29722614-29722626-A,6-29722623-29722638-AAAG,6-29722682-29722691-AGA,6-29722694-29722700-G,6-29722711-29722724-AGG,6-29722731-29722761-AGGAGA,6-29722746-29722749-AGA,6-29722758-29722791-AGAGGA,6-29722759-29722786-GAG,6-29722786-29722891-GAA,6-29722894-29722906-GAA;MOTIFS=A,AGGAGA,AAAG,AG,G,GAA,AGG,GAG,AGA,AGAGGA;STRUC=<VC208653>	HPRC,HGSVC,1KG-ONT	No	1.903	Yes	NA,NA	NA	NA
chr6:29722752	199479	DEL	123	0.8112	0.6821	6	HLA-F(4.1519e-16,1.21)	NA	NA	NA	NA	NA	NA	NA	NA	No	ID=6-29722503-29722512-AG,6-29722614-29722626-A,6-29722623-29722638-AAAG,6-29722682-29722691-AGA,6-29722694-29722700-G,6-29722711-29722724-AGG,6-29722731-29722761-AGGAGA,6-29722746-29722749-AGA,6-29722758-29722791-AGAGGA,6-29722759-29722786-GAG,6-29722786-29722891-GAA,6-29722894-29722906-GAA;MOTIFS=A,AGGAGA,AAAG,AG,G,GAA,AGG,GAG,AGA,AGAGGA;STRUC=<VC208653>	HPRC,HGSVC,1KG-ONT	No	2.039	Yes	NA,NA	NA	NA
chr6:29722752	199480	DEL	132	0.8639	0.4889	188	HLA-F(4.1519e-16,1.21)	NA	NA	NA	NA	NA	NA	NA	NA	No	ID=6-29722503-29722512-AG,6-29722614-29722626-A,6-29722623-29722638-AAAG,6-29722682-29722691-AGA,6-29722694-29722700-G,6-29722711-29722724-AGG,6-29722731-29722761-AGGAGA,6-29722746-29722749-AGA,6-29722758-29722791-AGAGGA,6-29722759-29722786-GAG,6-29722786-29722891-GAA,6-29722894-29722906-GAA;MOTIFS=A,AGGAGA,AAAG,AG,G,GAA,AGG,GAG,AGA,AGAGGA;STRUC=<VC208653>	HPRC,HGSVC,1KG-ONT	No	2.038	Yes	NA,NA	NA	NA
chr6:29722774	199481	INS	108	0.8261	0.6706	1	NA	NA	NA	NA	NA	NA	NA	NA	NA	No	ID=6-29722503-29722512-AG,6-29722614-29722626-A,6-29722623-29722638-AAAG,6-29722682-29722691-AGA,6-29722694-29722700-G,6-29722711-29722724-AGG,6-29722731-29722761-AGGAGA,6-29722746-29722749-AGA,6-29722758-29722791-AGAGGA,6-29722759-29722786-GAG,6-29722786-29722891-GAA,6-29722894-29722906-GAA;MOTIFS=A,AGGAGA,AAAG,AG,G,GAA,AGG,GAG,AGA,AGAGGA;STRUC=<VC208653>	NA	No	5.32	No	NA,NA	NA	NA
chr6:29722786	199482	INS	94	0.8409	0.5939	1	HLA-F(4.1519e-16,1.21)	NA	NA	NA	NA	NA	NA	NA	NA	No	ID=6-29722503-29722512-AG,6-29722614-29722626-A,6-29722623-29722638-AAAG,6-29722682-29722691-AGA,6-29722694-29722700-G,6-29722711-29722724-AGG,6-29722731-29722761-AGGAGA,6-29722746-29722749-AGA,6-29722758-29722791-AGAGGA,6-29722759-29722786-GAG,6-29722786-29722891-GAA,6-29722894-29722906-GAA;MOTIFS=A,AGGAGA,AAAG,AG,G,GAA,AGG,GAG,AGA,AGAGGA;STRUC=<VC208653>	NA	No	5.32	No	NA,NA	NA	NA
chr6:29731769	199484	INS	2307	0.9939	0.0094	36	HLA-F(4.1519e-16,1.21)	NA	NA	NA	NA	NA	NA	NA	NA	No	NA	HPRC,HGSVC,1KG-ONT	No	0.345	Yes	NA,NA	NA	NA
chr6:29783221	199485	DEL	250	0.8469	0.5921	1	NA	NA	NA	NA	NA	NA	NA	NA	NA	No	NA	NA	No	0.658	No	NA,NA	NA	NA
chr6:29789151	199486	DEL	54	0.9388	0.2391	47	NA	NA	NA	NA	NA	NA	NA	NA	NA	No	NA	HPRC,HGSVC,1KG-ONT	No	0.383	Yes	NA,NA	NA	NA
chr6:29795520	199496	DEL	207	0.8534	0.5563	567	NA	NA	NA	NA	NA	NA	NA	NA	NA	No	ID=6-29795520-29795538-TCTT,6-29795535-29795586-TTCC,6-29795595-29795616-TTTC,6-29795615-29795756-TCTT;MOTIFS=TCTT,TTTC,TTCC;STRUC=<VC208673>	HPRC,HGSVC	No	1.229	Yes	NA,NA	NA	NA
chr6:29795520	199495	DEL	187	0.9639	0.1735	535	NA	NA	NA	NA	NA	NA	NA	NA	NA	No	ID=6-29795520-29795538-TCTT,6-29795535-29795586-TTCC,6-29795595-29795616-TTTC,6-29795615-29795756-TCTT;MOTIFS=TCTT,TTTC,TTCC;STRUC=<VC208673>	HPRC,HGSVC	No	1.295	Yes	NA,NA	NA	NA
chr6:29795520	199494	DEL	175	0.7986	0.6962	160	NA	NA	NA	NA	NA	NA	NA	NA	NA	No	ID=6-29795520-29795538-TCTT,6-29795535-29795586-TTCC,6-29795595-29795616-TTTC,6-29795615-29795756-TCTT;MOTIFS=TCTT,TTTC,TTCC;STRUC=<VC208673>	HPRC,HGSVC	No	1.312	Yes	NA,NA	NA	NA
chr6:29795520	199493	DEL	163	0.9256	0.2741	114	NA	NA	NA	NA	NA	NA	NA	NA	NA	No	ID=6-29795520-29795538-TCTT,6-29795535-29795586-TTCC,6-29795595-29795616-TTTC,6-29795615-29795756-TCTT;MOTIFS=TCTT,TTTC,TTCC;STRUC=<VC208673>	HPRC,HGSVC	No	1.299	Yes	NA,NA	NA	NA
chr6:29795520	199492	DEL	143	0.8486	0.5714	22	NA	NA	NA	NA	NA	NA	NA	NA	NA	No	ID=6-29795520-29795538-TCTT,6-29795535-29795586-TTCC,6-29795595-29795616-TTTC,6-29795615-29795756-TCTT;MOTIFS=TCTT,TTTC,TTCC;STRUC=<VC208673>	HPRC,HGSVC,1KG-ONT	No	1.537	Yes	NA,NA	NA	NA
chr6:29795520	199491	DEL	135	0.8374	0.5949	19	NA	NA	NA	NA	NA	NA	NA	NA	NA	No	ID=6-29795520-29795538-TCTT,6-29795535-29795586-TTCC,6-29795595-29795616-TTTC,6-29795615-29795756-TCTT;MOTIFS=TCTT,TTTC,TTCC;STRUC=<VC208673>	HPRC,HGSVC,1KG-ONT	No	1.554	Yes	NA,NA	NA	NA
chr6:29795520	199490	DEL	127	0.8895	0.3914	45	NA	NA	NA	NA	NA	NA	NA	NA	NA	No	ID=6-29795520-29795538-TCTT,6-29795535-29795586-TTCC,6-29795595-29795616-TTTC,6-29795615-29795756-TCTT;MOTIFS=TCTT,TTTC,TTCC;STRUC=<VC208673>	HPRC,HGSVC,1KG-ONT	No	1.554	Yes	NA,NA	NA	NA
chr6:29795520	199489	DEL	119	0.9403	0.2485	62	NA	NA	NA	NA	NA	NA	NA	NA	NA	No	ID=6-29795520-29795538-TCTT,6-29795535-29795586-TTCC,6-29795595-29795616-TTTC,6-29795615-29795756-TCTT;MOTIFS=TCTT,TTTC,TTCC;STRUC=<VC208673>	HPRC,HGSVC,1KG-ONT	No	1.554	Yes	NA,NA	NA	NA
chr6:29795520	199488	DEL	111	0.815	0.667	35	NA	NA	NA	NA	NA	NA	NA	NA	NA	No	ID=6-29795520-29795538-TCTT,6-29795535-29795586-TTCC,6-29795595-29795616-TTTC,6-29795615-29795756-TCTT;MOTIFS=TCTT,TTTC,TTCC;STRUC=<VC208673>	HPRC,HGSVC,1KG-ONT	No	1.554	Yes	NA,NA	NA	NA
chr6:29795520	199487	DEL	103	0.947	0.2174	14	NA	NA	NA	NA	NA	NA	NA	NA	NA	No	ID=6-29795520-29795538-TCTT,6-29795535-29795586-TTCC,6-29795595-29795616-TTTC,6-29795615-29795756-TCTT;MOTIFS=TCTT,TTTC,TTCC;STRUC=<VC208673>	HPRC,HGSVC,1KG-ONT	No	1.554	Yes	NA,NA	NA	NA
chr6:29795524	199497	DEL	91	0.8963	0.3839	15	NA	NA	NA	NA	NA	NA	NA	NA	NA	No	ID=6-29795520-29795538-TCTT,6-29795535-29795586-TTCC,6-29795595-29795616-TTTC,6-29795615-29795756-TCTT;MOTIFS=TCTT,TTTC,TTCC;STRUC=<VC208673>	HPRC,HGSVC,1KG-ONT	No	1.554	Yes	NA,NA	NA	NA
chr6:29795526	199498	DEL	69	0.8335	0.6404	31	NA	NA	NA	NA	NA	NA	NA	NA	NA	No	ID=6-29795520-29795538-TCTT,6-29795535-29795586-TTCC,6-29795595-29795616-TTTC,6-29795615-29795756-TCTT;MOTIFS=TCTT,TTTC,TTCC;STRUC=<VC208673>	HGSVC	No	1.542	Yes	NA,NA	NA	NA
chr6:29795530	199499	DEL	65	0.8934	0.3872	24	NA	NA	NA	NA	NA	NA	NA	NA	NA	No	ID=6-29795520-29795538-TCTT,6-29795535-29795586-TTCC,6-29795595-29795616-TTTC,6-29795615-29795756-TCTT;MOTIFS=TCTT,TTTC,TTCC;STRUC=<VC208673>	HGSVC	No	1.542	Yes	NA,NA	NA	NA
chr6:29795530	199500	DEL	83	0.7936	0.6958	17	NA	NA	NA	NA	NA	NA	NA	NA	NA	No	ID=6-29795520-29795538-TCTT,6-29795535-29795586-TTCC,6-29795595-29795616-TTTC,6-29795615-29795756-TCTT;MOTIFS=TCTT,TTTC,TTCC;STRUC=<VC208673>	HGSVC,1KG-ONT	No	1.542	Yes	NA,NA	NA	NA
chr6:29795534	199501	DEL	53	0.8024	0.6858	2	NA	NA	NA	NA	NA	NA	NA	NA	NA	No	ID=6-29795520-29795538-TCTT,6-29795535-29795586-TTCC,6-29795595-29795616-TTTC,6-29795615-29795756-TCTT;MOTIFS=TCTT,TTTC,TTCC;STRUC=<VC208673>	HGSVC	No	1.306	Yes	NA,NA	NA	NA
chr6:29795534	199502	DEL	61	0.8861	0.4264	6	NA	NA	NA	NA	NA	NA	NA	NA	NA	No	ID=6-29795520-29795538-TCTT,6-29795535-29795586-TTCC,6-29795595-29795616-TTTC,6-29795615-29795756-TCTT;MOTIFS=TCTT,TTTC,TTCC;STRUC=<VC208673>	HGSVC	No	1.542	Yes	NA,NA	NA	NA
chr6:29795536	199503	DEL	79	0.8464	0.5966	53	NA	NA	NA	NA	NA	NA	NA	NA	NA	No	ID=6-29795520-29795538-TCTT,6-29795535-29795586-TTCC,6-29795595-29795616-TTTC,6-29795615-29795756-TCTT;MOTIFS=TCTT,TTTC,TTCC;STRUC=<VC208673>	HGSVC,1KG-ONT	No	1.554	Yes	NA,NA	NA	NA
chr6:29795538	199505	DEL	75	0.8354	0.6126	17	NA	NA	NA	NA	NA	NA	NA	NA	NA	No	ID=6-29795520-29795538-TCTT,6-29795535-29795586-TTCC,6-29795595-29795616-TTTC,6-29795615-29795756-TCTT;MOTIFS=TCTT,TTTC,TTCC;STRUC=<VC208673>	HGSVC,1KG-ONT	No	1.542	No	NA,NA	NA	NA
chr6:29795538	199504	DEL	57	0.7918	0.6882	14	NA	NA	NA	NA	NA	NA	NA	NA	NA	No	ID=6-29795520-29795538-TCTT,6-29795535-29795586-TTCC,6-29795595-29795616-TTTC,6-29795615-29795756-TCTT;MOTIFS=TCTT,TTTC,TTCC;STRUC=<VC208673>	HGSVC	No	1.542	Yes	NA,NA	NA	NA
chr6:29795615	199506	INS	61	0.8458	0.588	1	NA	NA	NA	NA	NA	NA	NA	NA	NA	No	ID=6-29795520-29795538-TCTT,6-29795535-29795586-TTCC,6-29795595-29795616-TTTC,6-29795615-29795756-TCTT;MOTIFS=TCTT,TTTC,TTCC;STRUC=<VC208673>	NA	No	0.182	No	NA,NA	NA	NA
chr6:29795689	199507	INS	62	0.8832	0.4376	9	NA	NA	NA	NA	NA	NA	NA	NA	NA	No	ID=6-29795520-29795538-TCTT,6-29795535-29795586-TTCC,6-29795595-29795616-TTTC,6-29795615-29795756-TCTT;MOTIFS=TCTT,TTTC,TTCC;STRUC=<VC208673>	NA	No	0.182	Yes	NA,NA	NA	NA
chr6:29799164	199508	DEL	308	0.864	0.6596	102	NA	NA	NA	NA	NA	NA	NA	NA	NA	No	ID=6-29799466-29799481-A,6-29799543-29799552-ATA;MOTIFS=ATA,A;STRUC=<VC208674>	NA	No	0.51	No	NA,NA	NA	NA
chr6:29803100	199509	DEL	927	0.8984	0.5578	101	NA	NA	NA	NA	NA	NA	NA	NA	NA	No	ID=6-29803793-29803803-CTG;MOTIFS=CTG;STRUC=<TR3138256>,ID=6-29804007-29804020-AGAA;MOTIFS=AGAA;STRUC=<TR3138257>	NA	No	0.899	Yes	NA,NA	NA	NA
chr6:29808899	199510	INS	324	0.939	0.2615	371	NA	NA	NA	NA	NA	NA	NA	NA	NA	No	NA	NA	No	1.616	Yes	NA,NA	NA	NA
chr6:29838500	199511	INS	112	0.8828	0.4765	2	NA	NA	NA	NA	NA	NA	NA	NA	NA	No	NA	NA	Yes	0.469	Yes	NA,NA	NA	NA
chr6:29846900	199512	INS	3745	0.842	0.618	24	NA	NA	NA	NA	NA	NA	NA	NA	NA	No	NA	HGSVC,1KG-ONT	No	0.148	Yes	NA,NA	NA	NA
chr6:29847206	199515	DEL	496	0.9055	0.3869	601	NA	NA	NA	NA	NA	NA	NA	NA	NA	No	ID=6-29847077-29847086-TC;MOTIFS=TC;STRUC=(TC)n,ID=6-29847206-29847793-CACGGTTCCTGTTCTGCACAAAGCCTCCTCCCCATCCTCCTCTCTGGACACTGAGCACCCAGAACAACCGGCAGCCCCAGGACCCCTGGCAGGGCTGTCTCATTACTGAGTGTGCATCCAGCTC;MOTIFS=CACGGTTCCTGTTCTGCACAAAGCCTCCTCCCCATCCTCCTCTCTGGACACTGAGCACCCAGAACAACCGGCAGCCCCAGGACCCCTGGCAGGGCTGTCTCATTACTGAGTGTGCATCCAGCTC;STRUC=<TR3138303>	HPRC,HGSVC,1KG-ONT	Yes	0.431	Yes	NA,NA	NA	NA
chr6:29847206	199514	DEL	372	0.8523	0.5419	650	NA	NA	NA	NA	NA	NA	NA	NA	NA	No	ID=6-29847077-29847086-TC;MOTIFS=TC;STRUC=(TC)n,ID=6-29847206-29847793-CACGGTTCCTGTTCTGCACAAAGCCTCCTCCCCATCCTCCTCTCTGGACACTGAGCACCCAGAACAACCGGCAGCCCCAGGACCCCTGGCAGGGCTGTCTCATTACTGAGTGTGCATCCAGCTC;MOTIFS=CACGGTTCCTGTTCTGCACAAAGCCTCCTCCCCATCCTCCTCTCTGGACACTGAGCACCCAGAACAACCGGCAGCCCCAGGACCCCTGGCAGGGCTGTCTCATTACTGAGTGTGCATCCAGCTC;STRUC=<TR3138303>	HPRC,HGSVC,1KG-ONT	Yes	0.419	Yes	NA,NA	NA	NA
chr6:29847206	199513	DEL	248	0.8712	0.4861	378	NA	NA	NA	NA	NA	NA	NA	NA	NA	No	ID=6-29847077-29847086-TC;MOTIFS=TC;STRUC=(TC)n,ID=6-29847206-29847793-CACGGTTCCTGTTCTGCACAAAGCCTCCTCCCCATCCTCCTCTCTGGACACTGAGCACCCAGAACAACCGGCAGCCCCAGGACCCCTGGCAGGGCTGTCTCATTACTGAGTGTGCATCCAGCTC;MOTIFS=CACGGTTCCTGTTCTGCACAAAGCCTCCTCCCCATCCTCCTCTCTGGACACTGAGCACCCAGAACAACCGGCAGCCCCAGGACCCCTGGCAGGGCTGTCTCATTACTGAGTGTGCATCCAGCTC;STRUC=<TR3138303>	HPRC,HGSVC,1KG-ONT	No	0.262	Yes	NA,NA	NA	NA
chr6:29847407	199516	DEL	352	0.9414	0.2756	1	NA	NA	NA	NA	NA	NA	NA	NA	NA	No	ID=6-29847077-29847086-TC;MOTIFS=TC;STRUC=(TC)n,ID=6-29847206-29847793-CACGGTTCCTGTTCTGCACAAAGCCTCCTCCCCATCCTCCTCTCTGGACACTGAGCACCCAGAACAACCGGCAGCCCCAGGACCCCTGGCAGGGCTGTCTCATTACTGAGTGTGCATCCAGCTC;MOTIFS=CACGGTTCCTGTTCTGCACAAAGCCTCCTCCCCATCCTCCTCTCTGGACACTGAGCACCCAGAACAACCGGCAGCCCCAGGACCCCTGGCAGGGCTGTCTCATTACTGAGTGTGCATCCAGCTC;STRUC=<TR3138303>	HPRC,HGSVC,1KG-ONT	Yes	0.107	Yes	NA,NA	NA	NA
chr6:29851079	199517	INS	303	0.8932	0.3886	1	NA	NA	NA	NA	NA	NA	NA	NA	NA	No	NA	HPRC,HGSVC,1KG-ONT	Yes	1.859	Yes	NA,NA	NA	NA
chr6:29851079	199518	INS	320	0.9375	0.2665	366	NA	NA	NA	NA	NA	NA	NA	NA	NA	No	NA	HPRC,HGSVC,1KG-ONT	Yes	1.859	Yes	NA,NA	NA	NA
chr6:29851433	199519	DEL	649	0.9054	0.3594	124	NA	NA	NA	NA	NA	NA	NA	NA	NA	No	NA	HPRC,HGSVC,1KG-ONT	Yes	0.833	Yes	NA,NA	NA	NA
chr6:29875327	199520	DEL	238	0.8863	0.4337	10	NA	NA	NA	NA	NA	NA	NA	NA	NA	Yes	ID=6-29875429-29875442-AATG,6-29875566-29875584-AT,6-29875706-29875717-AC;MOTIFS=AC,AATG,AT;STRUC=<VC208697>	HPRC,HGSVC,1KG-ONT	No	1.974	Yes	NA,NA	NA	NA
chr6:29875340	199521	DEL	226	0.8896	0.44	243	NA	NA	NA	NA	NA	NA	NA	NA	NA	Yes	ID=6-29875429-29875442-AATG,6-29875566-29875584-AT,6-29875706-29875717-AC;MOTIFS=AC,AATG,AT;STRUC=<VC208697>	HPRC,HGSVC,1KG-ONT	No	1.951	Yes	NA,NA	NA	NA
chr6:29875566	199523	INS	74	0.8379	0.6058	1	NA	NA	NA	NA	NA	NA	NA	NA	NA	Yes	ID=6-29875429-29875442-AATG,6-29875566-29875584-AT,6-29875706-29875717-AC;MOTIFS=AC,AATG,AT;STRUC=<VC208697>	HPRC,HGSVC,1KG-ONT	No	1.616	No	NA,NA	NA	NA
chr6:29875566	199522	INS	65	0.9389	0.3704	1	NA	NA	NA	NA	NA	NA	NA	NA	NA	Yes	ID=6-29875429-29875442-AATG,6-29875566-29875584-AT,6-29875706-29875717-AC;MOTIFS=AC,AATG,AT;STRUC=<VC208697>	HPRC,HGSVC,1KG-ONT	No	1.616	No	NA,NA	NA	NA
chr6:29875582	199524	INS	72	0.925	0.281	1	NA	NA	NA	NA	NA	NA	NA	NA	NA	Yes	ID=6-29875429-29875442-AATG,6-29875566-29875584-AT,6-29875706-29875717-AC;MOTIFS=AC,AATG,AT;STRUC=<VC208697>	HPRC,HGSVC,1KG-ONT	No	1.616	No	NA,NA	NA	NA
chr6:29875582	199525	INS	76	0.9205	0.2891	48	NA	NA	NA	NA	NA	NA	NA	NA	NA	Yes	ID=6-29875429-29875442-AATG,6-29875566-29875584-AT,6-29875706-29875717-AC;MOTIFS=AC,AATG,AT;STRUC=<VC208697>	HPRC,HGSVC,1KG-ONT	No	1.616	Yes	NA,NA	NA	NA
chr6:29875582	199526	INS	82	0.8796	0.437	26	NA	NA	NA	NA	NA	NA	NA	NA	NA	Yes	ID=6-29875429-29875442-AATG,6-29875566-29875584-AT,6-29875706-29875717-AC;MOTIFS=AC,AATG,AT;STRUC=<VC208697>	HPRC,HGSVC,1KG-ONT	No	1.616	Yes	NA,NA	NA	NA
chr6:29875584	199527	INS	73	0.9278	0.4158	1	NA	NA	NA	NA	NA	NA	NA	NA	NA	Yes	ID=6-29875429-29875442-AATG,6-29875566-29875584-AT,6-29875706-29875717-AC;MOTIFS=AC,AATG,AT;STRUC=<VC208697>	HPRC,HGSVC,1KG-ONT	No	1.616	Yes	NA,NA	NA	NA
chr6:29875584	199529	INS	81	0.8793	0.6869	1	NA	NA	NA	NA	NA	NA	NA	NA	NA	Yes	ID=6-29875429-29875442-AATG,6-29875566-29875584-AT,6-29875706-29875717-AC;MOTIFS=AC,AATG,AT;STRUC=<VC208697>	HPRC,HGSVC,1KG-ONT	No	1.616	No	NA,NA	NA	NA
chr6:29875584	199530	INS	54	0.8284	0.6114	2	NA	NA	NA	NA	NA	NA	NA	NA	NA	Yes	ID=6-29875429-29875442-AATG,6-29875566-29875584-AT,6-29875706-29875717-AC;MOTIFS=AC,AATG,AT;STRUC=<VC208697>	HPRC,HGSVC,1KG-ONT	No	1.616	Yes	NA,NA	NA	NA
chr6:29875584	199531	INS	60	0.8802	0.4629	5	NA	NA	NA	NA	NA	NA	NA	NA	NA	Yes	ID=6-29875429-29875442-AATG,6-29875566-29875584-AT,6-29875706-29875717-AC;MOTIFS=AC,AATG,AT;STRUC=<VC208697>	HPRC,HGSVC,1KG-ONT	No	1.616	Yes	NA,NA	NA	NA
chr6:29875745	199534	DEL	5668	0.9449	0.2315	20	NA	NA	NA	NA	NA	NA	NA	NA	NA	Yes	ID=6-29875429-29875442-AATG,6-29875566-29875584-AT,6-29875706-29875717-AC;MOTIFS=AC,AATG,AT;STRUC=<VC208697>,ID=6-29881374-29881385-AC;MOTIFS=AC;STRUC=(AC)n	HPRC,HGSVC,1KG-ONT	No	1.276	Yes	NA,NA	NA	NA
chr6:29876163	199537	DEL	5667	0.8755	0.6799	19	NA	NA	NA	NA	NA	NA	NA	NA	NA	Yes	ID=6-29881374-29881385-AC;MOTIFS=AC;STRUC=(AC)n	HPRC,HGSVC,1KG-ONT	No	0.758	No	NA,NA	NA	NA
chr6:29892352	199539	INS	120	0.8108	0.6665	126	NA	NA	NA	NA	NA	NA	NA	NA	NA	Yes	NA	1KG-ONT	No	0.142	Yes	NA,NA	NA	NA
chr6:29895811	199540	DEL	87	0.9336	0.2816	905	NA	NA	NA	NA	NA	NA	NA	NA	NA	No	ID=6-29895647-29895659-CAT;MOTIFS=CAT;STRUC=(CAT)n	HPRC,HGSVC,1KG-ONT	No	0.061	Yes	NA,NA	NA	NA
chr6:29895830	199541	DEL	99	0.8682	0.5692	9	NA	NA	NA	NA	NA	NA	NA	NA	NA	No	ID=6-29895647-29895659-CAT;MOTIFS=CAT;STRUC=(CAT)n	HPRC,HGSVC,1KG-ONT	No	0.061	Yes	NA,NA	NA	NA
chr6:29901150	199542	INS	64	0.8062	0.685	36	NA	NA	NA	NA	NA	NA	NA	NA	NA	No	NA	NA	No	0.794	Yes	NA,NA	NA	NA
chr6:29905672	199543	INS	94	0.9312	0.2808	7	NA	NA	NA	NA	NA	NA	NA	NA	NA	No	NA	HPRC,HGSVC,1KG-ONT	No	0.182	No	NA,NA	NA	NA
chr6:29905672	199544	INS	89	0.8361	0.657	877	NA	NA	NA	NA	NA	NA	NA	NA	NA	No	NA	HPRC,HGSVC,1KG-ONT	No	0.182	Yes	NA,NA	NA	NA
chr6:29905719	199545	INS	88	0.8494	0.5684	10	NA	NA	NA	NA	NA	NA	NA	NA	NA	No	NA	HPRC,HGSVC,1KG-ONT	No	0.182	Yes	NA,NA	NA	NA
chr6:29919338	199549	INS	70	0.7876	0.6873	1	NA	NA	NA	NA	NA	NA	NA	NA	NA	No	ID=6-29919206-29919219-AATG,6-29919327-29919336-T,6-29919338-29919348-AT,6-29919352-29919367-AT,6-29919428-29919439-TC;MOTIFS=AT,AATG,TC,T;STRUC=<VC208719>	HGSVC,1KG-ONT	No	1.616	Yes	NA,NA	NA	NA
chr6:29919338	199551	INS	88	0.8783	0.4728	10	NA	NA	NA	NA	NA	NA	NA	NA	NA	No	ID=6-29919206-29919219-AATG,6-29919327-29919336-T,6-29919338-29919348-AT,6-29919352-29919367-AT,6-29919428-29919439-TC;MOTIFS=AT,AATG,TC,T;STRUC=<VC208719>	HGSVC,1KG-ONT	No	1.616	Yes	NA,NA	NA	NA
chr6:29919338	199550	INS	94	0.8314	0.6246	10	NA	NA	NA	NA	NA	NA	NA	NA	NA	No	ID=6-29919206-29919219-AATG,6-29919327-29919336-T,6-29919338-29919348-AT,6-29919352-29919367-AT,6-29919428-29919439-TC;MOTIFS=AT,AATG,TC,T;STRUC=<VC208719>	HGSVC,1KG-ONT	No	1.616	Yes	NA,NA	NA	NA
chr6:29919338	199548	INS	76	0.8609	0.5566	1	NA	NA	NA	NA	NA	NA	NA	NA	NA	No	ID=6-29919206-29919219-AATG,6-29919327-29919336-T,6-29919338-29919348-AT,6-29919352-29919367-AT,6-29919428-29919439-TC;MOTIFS=AT,AATG,TC,T;STRUC=<VC208719>	HGSVC,1KG-ONT	No	1.616	No	NA,NA	NA	NA
chr6:29919338	199547	INS	72	0.8377	0.6118	3	NA	NA	NA	NA	NA	NA	NA	NA	NA	No	ID=6-29919206-29919219-AATG,6-29919327-29919336-T,6-29919338-29919348-AT,6-29919352-29919367-AT,6-29919428-29919439-TC;MOTIFS=AT,AATG,TC,T;STRUC=<VC208719>	HGSVC,1KG-ONT	No	1.616	Yes	NA,NA	NA	NA
chr6:29919338	199546	INS	82	0.9343	0.2519	36	NA	NA	NA	NA	NA	NA	NA	NA	NA	No	ID=6-29919206-29919219-AATG,6-29919327-29919336-T,6-29919338-29919348-AT,6-29919352-29919367-AT,6-29919428-29919439-TC;MOTIFS=AT,AATG,TC,T;STRUC=<VC208719>	HGSVC,1KG-ONT	No	1.616	Yes	NA,NA	NA	NA
chr6:29925080	199552	INS	326	0.9313	0.2728	159	NA	NA	NA	NA	NA	NA	NA	NA	NA	No	NA	HPRC,HGSVC,1KG-ONT	Yes	2.416	Yes	NA,NA	NA	NA
chr6:29925897	199553	DEL	57	0.9671	0.139	41	NA	NA	NA	NA	NA	NA	NA	NA	promoter	No	ID=6-29925838-29925848-A;MOTIFS=A;STRUC=(A)n	HPRC,HGSVC,1KG-ONT	No	2.098	Yes	NA,NA	NA	NA
chr6:29931991	199554	DEL	1758	0.9064	0.3722	846	NA	NA	NA	NA	NA	NA	NA	NA	NA	No	ID=6-29932004-29932046-CCCTCT,6-29933737-29933751-A;MOTIFS=CCCTCT,A;STRUC=<VC208726>	HPRC,HGSVC,1KG-ONT	Yes	0.129	Yes	NA,NA	NA	NA
chr6:29932756	199555	DEL	343	0.8687	0.4974	39	NA	NA	NA	NA	NA	NA	NA	NA	NA	No	ID=6-29932004-29932046-CCCTCT,6-29933737-29933751-A;MOTIFS=CCCTCT,A;STRUC=<VC208726>	HPRC,HGSVC,1KG-ONT	No	0.013	Yes	NA,NA	NA	NA
chr6:29932810	199556	DEL	127	0.9524	0.204	1	NA	NA	NA	NA	NA	NA	NA	NA	NA	No	ID=6-29932004-29932046-CCCTCT,6-29933737-29933751-A;MOTIFS=CCCTCT,A;STRUC=<VC208726>	NA	No	0.013	No	NA,NA	NA	NA
chr6:29935930	199557	INS	100	0.9373	0.2531	116	NA	NA	NA	NA	NA	NA	NA	NA	NA	Yes	ID=6-29935783-29935796-AATG,6-29935918-29935931-AT,6-29935940-29935950-AT,6-29935949-29935960-TG,6-29936058-29936062-ACAT,6-29936067-29936077-TA,6-29936088-29936092-ACAT,6-29936099-29936109-TA,6-29936232-29936243-AC;MOTIFS=ACAT,TA,TG,AT,AC,AATG;STRUC=<VC208729>	HPRC,HGSVC,1KG-ONT	Yes	0.745	Yes	NA,NA	NA	NA
chr6:29935945	199558	DEL	122	0.8154	0.6519	4	NA	NA	NA	NA	NA	NA	NA	NA	NA	Yes	ID=6-29935783-29935796-AATG,6-29935918-29935931-AT,6-29935940-29935950-AT,6-29935949-29935960-TG,6-29936058-29936062-ACAT,6-29936067-29936077-TA,6-29936088-29936092-ACAT,6-29936099-29936109-TA,6-29936232-29936243-AC;MOTIFS=ACAT,TA,TG,AT,AC,AATG;STRUC=<VC208729>	HPRC,HGSVC	No	0.433	No	NA,NA	NA	NA
chr6:29935948	199559	DEL	110	0.8185	0.6328	146	NA	NA	NA	NA	NA	NA	NA	NA	NA	Yes	ID=6-29935783-29935796-AATG,6-29935918-29935931-AT,6-29935940-29935950-AT,6-29935949-29935960-TG,6-29936058-29936062-ACAT,6-29936067-29936077-TA,6-29936088-29936092-ACAT,6-29936099-29936109-TA,6-29936232-29936243-AC;MOTIFS=ACAT,TA,TG,AT,AC,AATG;STRUC=<VC208729>	HPRC,HGSVC,1KG-ONT	No	0.502	Yes	NA,NA	NA	NA
chr6:29935956	199560	DEL	143	0.9293	0.3112	157	NA	NA	NA	NA	NA	NA	NA	NA	NA	Yes	ID=6-29935783-29935796-AATG,6-29935918-29935931-AT,6-29935940-29935950-AT,6-29935949-29935960-TG,6-29936058-29936062-ACAT,6-29936067-29936077-TA,6-29936088-29936092-ACAT,6-29936099-29936109-TA,6-29936232-29936243-AC;MOTIFS=ACAT,TA,TG,AT,AC,AATG;STRUC=<VC208729>	HPRC,HGSVC	No	0.426	Yes	NA,NA	NA	NA
chr6:29935970	199561	DEL	82	0.8359	0.6172	43	NA	NA	NA	NA	NA	NA	NA	NA	NA	Yes	ID=6-29935783-29935796-AATG,6-29935918-29935931-AT,6-29935940-29935950-AT,6-29935949-29935960-TG,6-29936058-29936062-ACAT,6-29936067-29936077-TA,6-29936088-29936092-ACAT,6-29936099-29936109-TA,6-29936232-29936243-AC;MOTIFS=ACAT,TA,TG,AT,AC,AATG;STRUC=<VC208729>	HPRC,HGSVC,1KG-ONT	No	0.544	Yes	NA,NA	NA	NA
chr6:29935974	199562	INS	56	0.8377	0.5889	27	NA	NA	NA	NA	NA	NA	NA	NA	NA	Yes	ID=6-29935783-29935796-AATG,6-29935918-29935931-AT,6-29935940-29935950-AT,6-29935949-29935960-TG,6-29936058-29936062-ACAT,6-29936067-29936077-TA,6-29936088-29936092-ACAT,6-29936099-29936109-TA,6-29936232-29936243-AC;MOTIFS=ACAT,TA,TG,AT,AC,AATG;STRUC=<VC208729>	HPRC,HGSVC	Yes	0.745	Yes	NA,NA	NA	NA
chr6:29935984	199563	DEL	96	0.8951	0.4331	87	NA	NA	NA	NA	NA	NA	NA	NA	NA	Yes	ID=6-29935783-29935796-AATG,6-29935918-29935931-AT,6-29935940-29935950-AT,6-29935949-29935960-TG,6-29936058-29936062-ACAT,6-29936067-29936077-TA,6-29936088-29936092-ACAT,6-29936099-29936109-TA,6-29936232-29936243-AC;MOTIFS=ACAT,TA,TG,AT,AC,AATG;STRUC=<VC208729>	HPRC,HGSVC,1KG-ONT	No	0.468	Yes	NA,NA	NA	NA
chr6:29935986	199564	INS	68	0.8746	0.4835	283	NA	NA	NA	NA	NA	NA	NA	NA	NA	Yes	ID=6-29935783-29935796-AATG,6-29935918-29935931-AT,6-29935940-29935950-AT,6-29935949-29935960-TG,6-29936058-29936062-ACAT,6-29936067-29936077-TA,6-29936088-29936092-ACAT,6-29936099-29936109-TA,6-29936232-29936243-AC;MOTIFS=ACAT,TA,TG,AT,AC,AATG;STRUC=<VC208729>	HPRC,HGSVC	Yes	0.745	Yes	NA,NA	NA	NA
chr6:29935989	199565	DEL	91	0.8695	0.4754	279	NA	NA	NA	NA	NA	NA	NA	NA	NA	Yes	ID=6-29935783-29935796-AATG,6-29935918-29935931-AT,6-29935940-29935950-AT,6-29935949-29935960-TG,6-29936058-29936062-ACAT,6-29936067-29936077-TA,6-29936088-29936092-ACAT,6-29936099-29936109-TA,6-29936232-29936243-AC;MOTIFS=ACAT,TA,TG,AT,AC,AATG;STRUC=<VC208729>	HPRC,HGSVC,1KG-ONT	No	0.439	Yes	NA,NA	NA	NA
chr6:29935999	199566	DEL	70	0.953	0.201	183	NA	NA	NA	NA	NA	NA	NA	NA	NA	Yes	ID=6-29935783-29935796-AATG,6-29935918-29935931-AT,6-29935940-29935950-AT,6-29935949-29935960-TG,6-29936058-29936062-ACAT,6-29936067-29936077-TA,6-29936088-29936092-ACAT,6-29936099-29936109-TA,6-29936232-29936243-AC;MOTIFS=ACAT,TA,TG,AT,AC,AATG;STRUC=<VC208729>	HPRC,HGSVC,1KG-ONT	No	0.545	Yes	NA,NA	NA	NA
chr6:29936016	199567	DEL	74	0.9147	0.4066	1	NA	NA	NA	NA	NA	NA	NA	NA	NA	Yes	ID=6-29935783-29935796-AATG,6-29935918-29935931-AT,6-29935940-29935950-AT,6-29935949-29935960-TG,6-29936058-29936062-ACAT,6-29936067-29936077-TA,6-29936088-29936092-ACAT,6-29936099-29936109-TA,6-29936232-29936243-AC;MOTIFS=ACAT,TA,TG,AT,AC,AATG;STRUC=<VC208729>	HPRC,HGSVC,1KG-ONT	No	0.47	No	NA,NA	NA	NA
chr6:29936021	199568	DEL	78	0.9273	0.285	282	NA	NA	NA	NA	NA	NA	NA	NA	NA	Yes	ID=6-29935783-29935796-AATG,6-29935918-29935931-AT,6-29935940-29935950-AT,6-29935949-29935960-TG,6-29936058-29936062-ACAT,6-29936067-29936077-TA,6-29936088-29936092-ACAT,6-29936099-29936109-TA,6-29936232-29936243-AC;MOTIFS=ACAT,TA,TG,AT,AC,AATG;STRUC=<VC208729>	HPRC,HGSVC,1KG-ONT	No	0.451	Yes	NA,NA	NA	NA
chr6:29936024	199569	DEL	66	0.935	0.2704	12	NA	NA	NA	NA	NA	NA	NA	NA	NA	Yes	ID=6-29935783-29935796-AATG,6-29935918-29935931-AT,6-29935940-29935950-AT,6-29935949-29935960-TG,6-29936058-29936062-ACAT,6-29936067-29936077-TA,6-29936088-29936092-ACAT,6-29936099-29936109-TA,6-29936232-29936243-AC;MOTIFS=ACAT,TA,TG,AT,AC,AATG;STRUC=<VC208729>	HPRC,HGSVC,1KG-ONT	No	0.54	Yes	NA,NA	NA	NA
chr6:29936061	199570	INS	140	0.8068	0.6931	23	NA	NA	NA	NA	NA	NA	NA	NA	NA	Yes	ID=6-29935783-29935796-AATG,6-29935918-29935931-AT,6-29935940-29935950-AT,6-29935949-29935960-TG,6-29936058-29936062-ACAT,6-29936067-29936077-TA,6-29936088-29936092-ACAT,6-29936099-29936109-TA,6-29936232-29936243-AC;MOTIFS=ACAT,TA,TG,AT,AC,AATG;STRUC=<VC208729>	HPRC,HGSVC,1KG-ONT	Yes	0.745	Yes	NA,NA	NA	NA
chr6:29936065	199571	INS	166	0.8573	0.5132	14	NA	NA	NA	NA	NA	NA	NA	NA	NA	Yes	ID=6-29935783-29935796-AATG,6-29935918-29935931-AT,6-29935940-29935950-AT,6-29935949-29935960-TG,6-29936058-29936062-ACAT,6-29936067-29936077-TA,6-29936088-29936092-ACAT,6-29936099-29936109-TA,6-29936232-29936243-AC;MOTIFS=ACAT,TA,TG,AT,AC,AATG;STRUC=<VC208729>	HPRC,HGSVC,1KG-ONT	Yes	0.745	Yes	NA,NA	NA	NA
chr6:29936065	199572	INS	132	0.9062	0.3427	9	NA	NA	NA	NA	NA	NA	NA	NA	NA	Yes	ID=6-29935783-29935796-AATG,6-29935918-29935931-AT,6-29935940-29935950-AT,6-29935949-29935960-TG,6-29936058-29936062-ACAT,6-29936067-29936077-TA,6-29936088-29936092-ACAT,6-29936099-29936109-TA,6-29936232-29936243-AC;MOTIFS=ACAT,TA,TG,AT,AC,AATG;STRUC=<VC208729>	HPRC,HGSVC,1KG-ONT	Yes	0.745	Yes	NA,NA	NA	NA
chr6:29936096	199573	INS	132	0.8109	0.6861	68	NA	NA	NA	NA	NA	NA	NA	NA	NA	Yes	ID=6-29935783-29935796-AATG,6-29935918-29935931-AT,6-29935940-29935950-AT,6-29935949-29935960-TG,6-29936058-29936062-ACAT,6-29936067-29936077-TA,6-29936088-29936092-ACAT,6-29936099-29936109-TA,6-29936232-29936243-AC;MOTIFS=ACAT,TA,TG,AT,AC,AATG;STRUC=<VC208729>	HPRC,HGSVC,1KG-ONT	Yes	0.745	Yes	NA,NA	NA	NA
chr6:29936100	199574	INS	52	0.8186	0.6562	114	NA	NA	NA	NA	NA	NA	NA	NA	NA	Yes	ID=6-29935783-29935796-AATG,6-29935918-29935931-AT,6-29935940-29935950-AT,6-29935949-29935960-TG,6-29936058-29936062-ACAT,6-29936067-29936077-TA,6-29936088-29936092-ACAT,6-29936099-29936109-TA,6-29936232-29936243-AC;MOTIFS=ACAT,TA,TG,AT,AC,AATG;STRUC=<VC208729>	HGSVC	Yes	0.745	Yes	NA,NA	NA	NA
chr6:29936104	199575	INS	122	0.968	0.204	10	NA	NA	NA	NA	NA	NA	NA	NA	NA	Yes	ID=6-29935783-29935796-AATG,6-29935918-29935931-AT,6-29935940-29935950-AT,6-29935949-29935960-TG,6-29936058-29936062-ACAT,6-29936067-29936077-TA,6-29936088-29936092-ACAT,6-29936099-29936109-TA,6-29936232-29936243-AC;MOTIFS=ACAT,TA,TG,AT,AC,AATG;STRUC=<VC208729>	HPRC,HGSVC,1KG-ONT	Yes	0.745	No	NA,NA	NA	NA
chr6:29936105	199576	INS	115	0.8906	0.676	18	NA	NA	NA	NA	NA	NA	NA	NA	NA	Yes	ID=6-29935783-29935796-AATG,6-29935918-29935931-AT,6-29935940-29935950-AT,6-29935949-29935960-TG,6-29936058-29936062-ACAT,6-29936067-29936077-TA,6-29936088-29936092-ACAT,6-29936099-29936109-TA,6-29936232-29936243-AC;MOTIFS=ACAT,TA,TG,AT,AC,AATG;STRUC=<VC208729>	HPRC,HGSVC,1KG-ONT	Yes	0.745	Yes	NA,NA	NA	NA
chr6:29943256	199577	DEL	816	0.836	0.6128	365	HLA-A(1.4189e-05,1.976)	HLA-A(1.4189e-05,1.976)	HLA-A(1.4189e-05,1.976)	NA	HLA-A(1.4189e-05,1.976)	HLA-A(1.4189e-05,1.976)	HLA-A(1.4189e-05,1.976)	NA	NA	Yes	ID=6-29943806-29943810-AC;MOTIFS=AC;STRUC=<TR3138357>	NA	No	4.81	Yes	NA,NA	NA	NA
chr6:29947183	199578	DEL	2032	0.8025	0.6892	22	NA	NA	NA	NA	NA	NA	NA	NA	enhancer	Yes	ID=6-29948189-29948203-CA,6-29948338-29948347-AGG;MOTIFS=CA,AGG;STRUC=<VC208738>	1KG-ONT	Yes	0.134	Yes	NA,NA	NA	NA
chr6:29947341	199579	INS	66	0.8095	0.6639	203	NA	NA	NA	NA	NA	NA	NA	NA	NA	Yes	NA	NA	No	2.941	Yes	NA,NA	NA	NA
chr6:29949516	199581	DEL	99	0.8468	0.6992	217	NA	NA	NA	NA	NA	NA	NA	NA	NA	Yes	ID=6-29949602-29949620-ATGT;MOTIFS=ATGT;STRUC=(ATGT)n	NA	No	1.385	Yes	NA,NA	NA	NA
chr6:29952017	199582	INS	307	0.8553	0.5559	350	NA	NA	NA	NA	NA	NA	NA	NA	NA	Yes	NA	NA	No	0.354	Yes	NA,NA	NA	NA
chr6:29952435	199583	INS	6235	0.8655	0.4948	6	NA	NA	NA	NA	NA	NA	NA	NA	NA	Yes	NA	HGSVC,1KG-ONT	No	5.106	No	NA,NA	NA	NA
chr6:29953039	199584	DEL	1469	0.8722	0.4808	129	NA	NA	NA	NA	NA	NA	NA	NA	enhancer	No	ID=6-29953132-29953148-CTAA,6-29953145-29953160-TAAA,6-29953568-29953577-GTG,6-29953710-29953749-AAAC,6-29953896-29953905-GAA;MOTIFS=TAAA,AAAC,GAA,CTAA,GTG;STRUC=<VC208742>	HPRC,HGSVC,1KG-ONT	Yes	2.036	Yes	NA,NA	NA	NA
chr6:29977735	199585	INS	320	0.8541	0.5552	25	HCG9(NA,NA)	NA	NA	NA	NA	NA	NA	NA	NA	No	NA	NA	No	2.066	Yes	NA,NA	NA	NA
chr6:29986045	199586	INS	328	0.8157	0.6802	24	NA	NA	NA	NA	NA	NA	NA	NA	NA	No	NA	HGSVC	No	1.616	Yes	NA,NA	NA	NA
chr6:29986227	199587	DEL	71	0.8017	0.6957	24	NA	NA	NA	NA	NA	NA	NA	NA	NA	No	ID=6-29986241-29986277-TTTA;MOTIFS=TTTA;STRUC=<TR3138390>	HGSVC	No	1.91	Yes	NA,NA	NA	NA
chr6:30000957	199595	INS	100	0.8729	0.5265	26	NA	NA	NA	NA	NA	NA	NA	NA	NA	No	NA	HPRC,HGSVC,1KG-ONT	No	0.794	Yes	NA,NA	NA	NA
chr6:30000957	199591	INS	92	0.8844	0.4438	76	NA	NA	NA	NA	NA	NA	NA	NA	NA	No	NA	HPRC,HGSVC,1KG-ONT	No	0.794	Yes	NA,NA	NA	NA
chr6:30000957	199590	INS	72	0.8759	0.485	1	NA	NA	NA	NA	NA	NA	NA	NA	NA	No	NA	HPRC,1KG-ONT	No	0.794	No	NA,NA	NA	NA
chr6:30000957	199589	INS	52	0.8468	0.5819	30	NA	NA	NA	NA	NA	NA	NA	NA	NA	No	NA	NA	No	0.794	No	NA,NA	NA	NA
chr6:30000957	199592	INS	56	0.9841	0.0386	1	NA	NA	NA	NA	NA	NA	NA	NA	NA	No	NA	HPRC	No	0.794	Yes	NA,NA	NA	NA
chr6:30000957	199593	INS	76	0.8886	0.4033	11	NA	NA	NA	NA	NA	NA	NA	NA	NA	No	NA	HPRC,HGSVC,1KG-ONT	No	0.794	Yes	NA,NA	NA	NA
chr6:30000957	199594	INS	84	0.8295	0.6685	4	NA	NA	NA	NA	NA	NA	NA	NA	NA	No	NA	HPRC,HGSVC,1KG-ONT	No	0.794	Yes	NA,NA	NA	NA
chr6:30000957	199596	INS	108	0.8884	0.4218	2	NA	NA	NA	NA	NA	NA	NA	NA	NA	No	NA	HPRC,HGSVC,1KG-ONT	No	0.794	No	NA,NA	NA	NA
chr6:30030704	199599	INS	334	0.9128	0.3518	296	NA	NA	NA	NA	NA	NA	NA	NA	NA	No	ID=6-30030735-30030749-TTG;MOTIFS=TTG;STRUC=(TTG)n	HPRC,HGSVC,1KG-ONT	Yes	0.692	Yes	NA,NA	NA	NA
chr6:30030704	199598	INS	317	0.9571	0.1848	10	NA	NA	NA	NA	NA	NA	NA	NA	NA	No	ID=6-30030735-30030749-TTG;MOTIFS=TTG;STRUC=(TTG)n	HPRC,HGSVC,1KG-ONT	Yes	0.692	Yes	NA,NA	NA	NA
chr6:30030704	199597	INS	1070	0.8389	0.5943	30	NA	NA	NA	NA	NA	NA	NA	NA	NA	No	ID=6-30030735-30030749-TTG;MOTIFS=TTG;STRUC=(TTG)n	HPRC,HGSVC,1KG-ONT	Yes	0.692	Yes	NA,NA	NA	NA
chr6:30099115	199600	INS	83	0.8489	0.5564	1	NA	NA	NA	NA	NA	NA	NA	NA	NA	No	ID=6-30099075-30099135-AAAG;MOTIFS=AAAG;STRUC=<TR3138511>,ID=6-30099078-30099138-GAAG;MOTIFS=GAAG;STRUC=<TR3138512>,ID=6-30099151-30099167-GAAG,6-30099182-30099201-GGAG,6-30099203-30099219-GAAA,6-30099218-30099229-AG;MOTIFS=GAAG,AG,GGAG,GAAA;STRUC=<VC208774>	NA	No	0.142	No	NA,NA	NA	NA
chr6:30099137	199601	INS	57	0.8601	0.5025	1	NA	NA	NA	NA	NA	NA	NA	NA	NA	No	ID=6-30099078-30099138-GAAG;MOTIFS=GAAG;STRUC=<TR3138512>,ID=6-30099151-30099167-GAAG,6-30099182-30099201-GGAG,6-30099203-30099219-GAAA,6-30099218-30099229-AG;MOTIFS=GAAG,AG,GGAG,GAAA;STRUC=<VC208774>	HGSVC	No	0.142	No	NA,NA	NA	NA
chr6:30161494	199602	DEL	52	0.8491	0.5873	6	NA	NA	NA	NA	NA	NA	NA	NA	NA	No	NA	HGSVC,1KG-ONT	No	5.719	Yes	NA,NA	NA	NA
chr6:30183383	199603	INS	1429	0.851	0.5231	30	NA	NA	NA	NA	NA	NA	NA	NA	NA	No	NA	HGSVC,1KG-ONT	No	2.53	Yes	NA,NA	NA	NA
chr6:30187917	199604	DEL	301	0.8958	0.385	22	TRIM26(0.89665,0.539)	TRIM26(0.89665,0.539)	NA	NA	NA	NA	NA	NA	NA	No	ID=6-30187917-30187937-A;MOTIFS=A;STRUC=<TR3138664>,ID=6-30188217-30188242-A;MOTIFS=A;STRUC=<TR3138665>	HGSVC,1KG-ONT	No	1.364	Yes	NA,NA	NA	NA
chr6:30193062	199605	DEL	58	0.8127	0.6892	4	TRIM26(0.89665,0.539)	TRIM26(0.89665,0.539)	NA	NA	NA	NA	NA	NA	NA	No	ID=6-30193062-30193077-TA,6-30193118-30193130-TA,6-30193136-30193163-TG,6-30193162-30193183-TA,6-30193182-30193201-T;MOTIFS=TG,TA,T;STRUC=<VC208780>	1KG-ONT	Yes	2.69	Yes	NA,NA	NA	NA
chr6:30240031	199606	DEL	419	0.8632	0.5605	605	NA	NA	NA	NA	NA	NA	NA	NA	NA	No	ID=6-30240138-30240152-A,6-30240557-30240579-A;MOTIFS=A;STRUC=<VC208781>	HPRC,HGSVC,1KG-ONT	No	0.138	Yes	NA,NA	NA	NA
chr6:30254208	199607	INS	307	0.9567	0.1917	158	NA	NA	NA	NA	NA	NA	NA	NA	NA	No	NA	HPRC,HGSVC,1KG-ONT	Yes	7.873	Yes	NA,NA	NA	NA
chr6:30262742	199608	DEL	72	0.9379	0.3957	200	NA	NA	NA	NA	NA	NA	NA	NA	NA	No	NA	HPRC,HGSVC,1KG-ONT	No	1.964	Yes	NA,NA	NA	NA
chr6:30320086	199609	INS	2895	0.8039	0.6884	13	NA	NA	NA	NA	NA	NA	NA	NA	NA	No	NA	HGSVC,1KG-ONT	Yes	3.944	Yes	NA,NA	NA	NA
chr6:30334322	199610	DEL	607	0.9627	0.322	1	TRIM39(1.0,0.192)	NA	NA	NA	NA	NA	NA	NA	NA	No	ID=6-30334896-30334905-T;MOTIFS=T;STRUC=<TR3138871>	HPRC	No	4.683	No	NA,NA	NA	NA
chr6:30335539	199611	INS	334	0.9191	0.3008	5	TRIM39(1.0,0.192)	NA	NA	NA	NA	NA	NA	NA	NA	No	NA	HPRC	No	0.354	Yes	NA,NA	NA	NA
chr6:30338547	199612	INS	265	0.8253	0.6622	1	TRIM39(1.0,0.192)	NA	NA	NA	NA	NA	NA	NA	NA	No	NA	NA	No	0.354	No	NA,NA	NA	NA
chr6:30380602	199613	DEL	50	0.8151	0.6494	211	NA	NA	NA	NA	NA	NA	NA	NA	NA	No	ID=6-30380602-30380631-CA,6-30380628-30380648-CACG,6-30380632-30380649-CA,6-30380648-30380652-CG,6-30380652-30380682-CA;MOTIFS=CG,CA,CACG;STRUC=<VC208794>	NA	No	1.213	Yes	NA,NA	NA	NA
chr6:30448573	199614	INS	52	0.8831	0.4198	460	NA	NA	NA	NA	NA	NA	NA	NA	NA	Yes	NA	HPRC,HGSVC,1KG-ONT	No	1.997	Yes	NA,NA	NA	NA
chr6:30448573	199615	INS	55	0.8342	0.5966	8	NA	NA	NA	NA	NA	NA	NA	NA	NA	Yes	NA	HPRC,HGSVC,1KG-ONT	No	1.997	No	NA,NA	NA	NA
chr6:30455970	199616	INS	2399	0.8571	0.5872	4	NA	NA	NA	NA	NA	NA	NA	NA	NA	Yes	NA	NA	No	0.148	Yes	NA,NA	NA	NA
chr6:30466588	199617	INS	51	0.8622	0.5585	25	NA	NA	NA	NA	NA	NA	NA	NA	enhancer	No	NA	HPRC,HGSVC	Yes	6.533	Yes	NA,NA	NA	NA
chr6:30468412	199618	DEL	84	0.8884	0.42	25	NA	NA	NA	NA	NA	NA	NA	NA	NA	No	ID=6-30468338-30468363-AT,6-30468358-30468376-ATATAC,6-30468364-30468375-AT,6-30468374-30468391-AC,6-30468390-30468399-AT,6-30468410-30468419-AT,6-30468432-30468441-AT,6-30468486-30468513-ACATATAT,6-30468528-30468553-ACATATAT,6-30468546-30468555-AT,6-30468548-30468572-ATATATAC,6-30468592-30468601-AT,6-30468602-30468611-AT,6-30468564-30468614-ATATATACGT,6-30468613-30468622-TA;MOTIFS=ATATATAC,ACATATAT,TA,AT,AC,ATATATACGT,ATATAC;STRUC=<VC208805>	HPRC,HGSVC,1KG-ONT	No	0.015	Yes	NA,NA	NA	NA
chr6:30468470	199619	DEL	70	0.8715	0.4584	99	NA	NA	NA	NA	NA	NA	NA	NA	NA	No	ID=6-30468338-30468363-AT,6-30468358-30468376-ATATAC,6-30468364-30468375-AT,6-30468374-30468391-AC,6-30468390-30468399-AT,6-30468410-30468419-AT,6-30468432-30468441-AT,6-30468486-30468513-ACATATAT,6-30468528-30468553-ACATATAT,6-30468546-30468555-AT,6-30468548-30468572-ATATATAC,6-30468592-30468601-AT,6-30468602-30468611-AT,6-30468564-30468614-ATATATACGT,6-30468613-30468622-TA;MOTIFS=ATATATAC,ACATATAT,TA,AT,AC,ATATATACGT,ATATAC;STRUC=<VC208805>	HPRC,HGSVC,1KG-ONT	No	0.004	Yes	NA,NA	NA	NA
chr6:30468488	199620	DEL	52	0.8091	0.6956	32	NA	NA	NA	NA	NA	NA	NA	NA	NA	No	ID=6-30468338-30468363-AT,6-30468358-30468376-ATATAC,6-30468364-30468375-AT,6-30468374-30468391-AC,6-30468390-30468399-AT,6-30468410-30468419-AT,6-30468432-30468441-AT,6-30468486-30468513-ACATATAT,6-30468528-30468553-ACATATAT,6-30468546-30468555-AT,6-30468548-30468572-ATATATAC,6-30468592-30468601-AT,6-30468602-30468611-AT,6-30468564-30468614-ATATATACGT,6-30468613-30468622-TA;MOTIFS=ATATATAC,ACATATAT,TA,AT,AC,ATATATACGT,ATATAC;STRUC=<VC208805>	HPRC,HGSVC,1KG-ONT	No	0.046	Yes	NA,NA	NA	NA
chr6:30468507	199621	DEL	66	0.8745	0.4794	291	NA	NA	NA	NA	NA	NA	NA	NA	NA	No	ID=6-30468338-30468363-AT,6-30468358-30468376-ATATAC,6-30468364-30468375-AT,6-30468374-30468391-AC,6-30468390-30468399-AT,6-30468410-30468419-AT,6-30468432-30468441-AT,6-30468486-30468513-ACATATAT,6-30468528-30468553-ACATATAT,6-30468546-30468555-AT,6-30468548-30468572-ATATATAC,6-30468592-30468601-AT,6-30468602-30468611-AT,6-30468564-30468614-ATATATACGT,6-30468613-30468622-TA;MOTIFS=ATATATAC,ACATATAT,TA,AT,AC,ATATATACGT,ATATAC;STRUC=<VC208805>	HPRC,HGSVC,1KG-ONT	No	0.004	Yes	NA,NA	NA	NA
chr6:30468523	199622	DEL	60	0.8806	0.4336	17	NA	NA	NA	NA	NA	NA	NA	NA	NA	No	ID=6-30468338-30468363-AT,6-30468358-30468376-ATATAC,6-30468364-30468375-AT,6-30468374-30468391-AC,6-30468390-30468399-AT,6-30468410-30468419-AT,6-30468432-30468441-AT,6-30468486-30468513-ACATATAT,6-30468528-30468553-ACATATAT,6-30468546-30468555-AT,6-30468548-30468572-ATATATAC,6-30468592-30468601-AT,6-30468602-30468611-AT,6-30468564-30468614-ATATATACGT,6-30468613-30468622-TA;MOTIFS=ATATATAC,ACATATAT,TA,AT,AC,ATATATACGT,ATATAC;STRUC=<VC208805>	HPRC,HGSVC,1KG-ONT	No	0.004	Yes	NA,NA	NA	NA
chr6:30468528	199623	DEL	66	0.9034	0.3637	36	NA	NA	NA	NA	NA	NA	NA	NA	NA	No	ID=6-30468338-30468363-AT,6-30468358-30468376-ATATAC,6-30468364-30468375-AT,6-30468374-30468391-AC,6-30468390-30468399-AT,6-30468410-30468419-AT,6-30468432-30468441-AT,6-30468486-30468513-ACATATAT,6-30468528-30468553-ACATATAT,6-30468546-30468555-AT,6-30468548-30468572-ATATATAC,6-30468592-30468601-AT,6-30468602-30468611-AT,6-30468564-30468614-ATATATACGT,6-30468613-30468622-TA;MOTIFS=ATATATAC,ACATATAT,TA,AT,AC,ATATATACGT,ATATAC;STRUC=<VC208805>	HPRC,HGSVC,1KG-ONT	No	0.023	Yes	NA,NA	NA	NA
chr6:30471630	199624	INS	2419	0.9311	0.2846	599	NA	NA	NA	NA	NA	NA	NA	NA	NA	No	NA	HGSVC,1KG-ONT	No	0.167	Yes	NA,NA	NA	NA
chr6:30582050	199625	INS	346	0.8461	0.581	2	ABCF1(7.1408e-12,0.69)	NA	NA	NA	NA	NA	NA	NA	NA	No	NA	NA	No	0.354	No	NA,NA	NA	NA
chr6:30598705	199626	DEL	158	0.8413	0.5717	3	NA	NA	NA	NA	NA	NA	NA	NA	NA	No	NA	NA	No	0.17	Yes	NA,NA	NA	NA
chr6:30636323	199627	DEL	6058	0.9864	0.0892	1	ATAT1(1.2553e-11,0.975)	ATAT1(1.2553e-11,0.975)	NA	NA	ATAT1(1.2553e-11,0.975)	ATAT1(1.2553e-11,0.975)	NA	NA	NA	No	ID=6-30636590-30636609-AAAT;MOTIFS=AAAT;STRUC=<TR3139381>,ID=6-30636801-30636810-T;MOTIFS=T;STRUC=<TR3139382>,ID=6-30636807-30636824-TTTG;MOTIFS=TTTG;STRUC=<TR3139383>,ID=6-30636958-30636968-CCA;MOTIFS=CCA;STRUC=<TR3139384>,ID=6-30637170-30637179-AAT;MOTIFS=AAT;STRUC=<TR3139385>,ID=6-30637367-30637382-T;MOTIFS=T;STRUC=<TR3139386>,ID=6-30637682-30637695-A;MOTIFS=A;STRUC=<TR3139387>,ID=6-30638300-30638310-T;MOTIFS=T;STRUC=<TR3139388>,ID=6-30638575-30638591-T;MOTIFS=T;STRUC=<TR3139389>,ID=6-30638600-30638609-TC;MOTIFS=TC;STRUC=<TR3139390>,ID=6-30638976-30638993-TTTA;MOTIFS=TTTA;STRUC=<TR3139391>,ID=6-30639470-30639482-CTTT;MOTIFS=CTTT;STRUC=<TR3139392>,ID=6-30639479-30639494-T;MOTIFS=T;STRUC=<TR3139393>,ID=6-30639979-30639988-A;MOTIFS=A;STRUC=<TR3139394>,ID=6-30640139-30640154-A;MOTIFS=A;STRUC=<TR3139395>,ID=6-30640574-30640583-TGC;MOTIFS=TGC;STRUC=<TR3139396>,ID=6-30641108-30641114-AC;MOTIFS=AC;STRUC=<TR3139397>,ID=6-30641116-30641137-AC;MOTIFS=AC;STRUC=(AC)n,ID=6-30641647-30641659-T;MOTIFS=T;STRUC=<TR3139398>	HPRC	No	7.694	No	NA,NA	NA	NA
chr6:30650708	199628	DEL	129	0.8394	0.5717	49	NA	NA	NA	NA	NA	NA	NA	NA	NA	No	NA	HPRC,HGSVC,1KG-ONT	No	0.696	Yes	NA,NA	NA	NA
chr6:30668093	199629	DEL	689	0.8408	0.5922	1	DHX16(1.0486e-14,0.716)	NA	NA	NA	NA	NA	NA	NA	NA	No	ID=6-30668650-30668658-A;MOTIFS=A;STRUC=<TR3139445>	NA	Yes	2.341	No	NA,NA	NA	NA
chr6:30705183	199630	INS	246	0.8899	0.3986	1	MDC1(9.0912e-12,0.648)	NA	NA	NA	MDC1(9.0912e-12,0.648)	NA	NA	NA	NA	No	NA	NA	No	6.149	No	NA,NA	NA	NA
chr6:30705328	199632	DEL	123	0.8476	0.5756	3	MDC1(9.0912e-12,0.648)	NA	NA	NA	MDC1(9.0912e-12,0.648)	NA	NA	NA	NA	No	NA	HGSVC	No	9.058	No	NA,NA	NA	NA
chr6:30705328	199631	INS	123	0.8224	0.6489	59	MDC1(9.0912e-12,0.648)	NA	NA	NA	MDC1(9.0912e-12,0.648)	NA	NA	NA	NA	No	NA	HPRC,HGSVC,1KG-ONT	No	5.709	Yes	NA,NA	NA	NA
chr6:30705380	199633	DEL	246	0.8606	0.5359	2	MDC1(9.0912e-12,0.648)	NA	NA	NA	MDC1(9.0912e-12,0.648)	NA	NA	NA	NA	No	NA	NA	No	9.039	Yes	NA,NA	NA	NA
chr6:30745923	199634	DEL	72	0.8549	0.6822	24	NA	NA	NA	NA	NA	NA	NA	NA	NA	No	ID=6-30745974-30745994-AAC;MOTIFS=AAC;STRUC=<TR3139604>	HPRC,1KG-ONT	Yes	2.619	Yes	NA,NA	NA	NA
chr6:30746567	199636	INS	72	0.8158	0.6466	3	NA	NA	NA	NA	NA	NA	NA	NA	NA	No	ID=6-30746541-30746594-AT;MOTIFS=AT;STRUC=<TR3139606>	1KG-ONT	No	0.745	Yes	NA,NA	NA	NA
chr6:30746575	199637	INS	120	0.824	0.6356	13	NA	NA	NA	NA	NA	NA	NA	NA	NA	No	ID=6-30746541-30746594-AT;MOTIFS=AT;STRUC=<TR3139606>	HPRC,HGSVC,1KG-ONT	No	0.745	Yes	NA,NA	NA	NA
chr6:30746575	199640	INS	128	0.8469	0.5781	60	NA	NA	NA	NA	NA	NA	NA	NA	NA	No	ID=6-30746541-30746594-AT;MOTIFS=AT;STRUC=<TR3139606>	HPRC,HGSVC,1KG-ONT	No	0.745	Yes	NA,NA	NA	NA
chr6:30746575	199639	INS	218	0.8847	0.4329	1	NA	NA	NA	NA	NA	NA	NA	NA	NA	No	ID=6-30746541-30746594-AT;MOTIFS=AT;STRUC=<TR3139606>	NA	No	0.745	No	NA,NA	NA	NA
chr6:30746575	199638	INS	162	0.832	0.6359	16	NA	NA	NA	NA	NA	NA	NA	NA	NA	No	ID=6-30746541-30746594-AT;MOTIFS=AT;STRUC=<TR3139606>	HPRC,HGSVC	No	0.745	Yes	NA,NA	NA	NA
chr6:30746582	199641	INS	83	0.8389	0.6003	2	NA	NA	NA	NA	NA	NA	NA	NA	NA	No	ID=6-30746541-30746594-AT;MOTIFS=AT;STRUC=<TR3139606>	1KG-ONT	No	0.745	No	NA,NA	NA	NA
chr6:30786923	199642	INS	312	0.9034	0.3634	168	NA	NA	NA	NA	NA	NA	NA	NA	NA	No	NA	HPRC,HGSVC,1KG-ONT	Yes	3.188	Yes	NA,NA	NA	NA
chr6:30815371	199643	INS	102	0.947	0.2055	323	NA	NA	NA	NA	NA	NA	NA	NA	enhancer	No	NA	HPRC,HGSVC,1KG-ONT	No	0.692	Yes	NA,NA	NA	NA
chr6:30815711	199644	DEL	160	0.9169	0.3011	291	NA	NA	NA	NA	NA	NA	NA	NA	promoter	No	NA	HPRC,HGSVC,1KG-ONT	No	0.186	Yes	NA,NA	NA	NA
chr6:30852819	199645	INS	99	0.8527	0.5579	14	NA	NA	NA	NA	NA	NA	NA	NA	NA	No	ID=6-30852785-30852798-CTTC,6-30852797-30852813-CCTT;MOTIFS=CCTT,CTTC;STRUC=<VC208842>	HPRC,HGSVC,1KG-ONT	Yes	0.692	Yes	NA,NA	NA	NA
chr6:30852819	199646	INS	77	0.8878	0.4134	14	NA	NA	NA	NA	NA	NA	NA	NA	NA	No	ID=6-30852785-30852798-CTTC,6-30852797-30852813-CCTT;MOTIFS=CCTT,CTTC;STRUC=<VC208842>	HPRC,HGSVC,1KG-ONT	Yes	0.692	Yes	NA,NA	NA	NA
chr6:30852819	199647	INS	82	0.9691	0.1289	39	NA	NA	NA	NA	NA	NA	NA	NA	NA	No	ID=6-30852785-30852798-CTTC,6-30852797-30852813-CCTT;MOTIFS=CCTT,CTTC;STRUC=<VC208842>	HPRC,HGSVC,1KG-ONT	Yes	0.692	Yes	NA,NA	NA	NA
chr6:30852819	199648	INS	87	0.9774	0.1007	16	NA	NA	NA	NA	NA	NA	NA	NA	NA	No	ID=6-30852785-30852798-CTTC,6-30852797-30852813-CCTT;MOTIFS=CCTT,CTTC;STRUC=<VC208842>	HPRC,HGSVC,1KG-ONT	Yes	0.692	Yes	NA,NA	NA	NA
chr6:30852819	199649	INS	92	0.815	0.6625	13	NA	NA	NA	NA	NA	NA	NA	NA	NA	No	ID=6-30852785-30852798-CTTC,6-30852797-30852813-CCTT;MOTIFS=CCTT,CTTC;STRUC=<VC208842>	HPRC,HGSVC,1KG-ONT	Yes	0.692	Yes	NA,NA	NA	NA
chr6:30852821	199650	INS	66	0.864	0.4919	7	NA	NA	NA	NA	NA	NA	NA	NA	NA	No	ID=6-30852785-30852798-CTTC,6-30852797-30852813-CCTT;MOTIFS=CCTT,CTTC;STRUC=<VC208842>,ID=6-30852819-30852856-TTTCT;MOTIFS=TTTCT;STRUC=<TR3139804>	HPRC,HGSVC,1KG-ONT	Yes	0.692	No	NA,NA	NA	NA
chr6:30852825	199651	INS	81	0.8829	0.4216	26	NA	NA	NA	NA	NA	NA	NA	NA	NA	No	ID=6-30852785-30852798-CTTC,6-30852797-30852813-CCTT;MOTIFS=CCTT,CTTC;STRUC=<VC208842>,ID=6-30852819-30852856-TTTCT;MOTIFS=TTTCT;STRUC=<TR3139804>	HPRC,HGSVC,1KG-ONT	Yes	0.692	Yes	NA,NA	NA	NA
chr6:30852825	199652	INS	86	0.8741	0.4903	8	NA	NA	NA	NA	NA	NA	NA	NA	NA	No	ID=6-30852785-30852798-CTTC,6-30852797-30852813-CCTT;MOTIFS=CCTT,CTTC;STRUC=<VC208842>,ID=6-30852819-30852856-TTTCT;MOTIFS=TTTCT;STRUC=<TR3139804>	HPRC,HGSVC,1KG-ONT	Yes	0.692	Yes	NA,NA	NA	NA
chr6:30852825	199653	INS	91	0.8892	0.4137	5	NA	NA	NA	NA	NA	NA	NA	NA	NA	No	ID=6-30852785-30852798-CTTC,6-30852797-30852813-CCTT;MOTIFS=CCTT,CTTC;STRUC=<VC208842>,ID=6-30852819-30852856-TTTCT;MOTIFS=TTTCT;STRUC=<TR3139804>	HPRC,HGSVC,1KG-ONT	Yes	0.692	Yes	NA,NA	NA	NA
chr6:30852825	199654	INS	72	0.9044	0.3727	45	NA	NA	NA	NA	NA	NA	NA	NA	NA	No	ID=6-30852785-30852798-CTTC,6-30852797-30852813-CCTT;MOTIFS=CCTT,CTTC;STRUC=<VC208842>,ID=6-30852819-30852856-TTTCT;MOTIFS=TTTCT;STRUC=<TR3139804>	HPRC,HGSVC,1KG-ONT	Yes	0.692	Yes	NA,NA	NA	NA
chr6:30852825	199655	INS	73	0.8874	0.4073	57	NA	NA	NA	NA	NA	NA	NA	NA	NA	No	ID=6-30852785-30852798-CTTC,6-30852797-30852813-CCTT;MOTIFS=CCTT,CTTC;STRUC=<VC208842>,ID=6-30852819-30852856-TTTCT;MOTIFS=TTTCT;STRUC=<TR3139804>	HPRC,HGSVC,1KG-ONT	Yes	0.692	Yes	NA,NA	NA	NA
chr6:30852825	199656	INS	78	0.8596	0.5434	79	NA	NA	NA	NA	NA	NA	NA	NA	NA	No	ID=6-30852785-30852798-CTTC,6-30852797-30852813-CCTT;MOTIFS=CCTT,CTTC;STRUC=<VC208842>,ID=6-30852819-30852856-TTTCT;MOTIFS=TTTCT;STRUC=<TR3139804>	HPRC,HGSVC,1KG-ONT	Yes	0.692	Yes	NA,NA	NA	NA
chr6:30852825	199657	INS	59	0.9139	0.366	38	NA	NA	NA	NA	NA	NA	NA	NA	NA	No	ID=6-30852785-30852798-CTTC,6-30852797-30852813-CCTT;MOTIFS=CCTT,CTTC;STRUC=<VC208842>,ID=6-30852819-30852856-TTTCT;MOTIFS=TTTCT;STRUC=<TR3139804>	HPRC,HGSVC,1KG-ONT	Yes	0.692	Yes	NA,NA	NA	NA
chr6:30852825	199658	INS	54	0.8739	0.4841	5	NA	NA	NA	NA	NA	NA	NA	NA	NA	No	ID=6-30852785-30852798-CTTC,6-30852797-30852813-CCTT;MOTIFS=CCTT,CTTC;STRUC=<VC208842>,ID=6-30852819-30852856-TTTCT;MOTIFS=TTTCT;STRUC=<TR3139804>	HPRC,HGSVC,1KG-ONT	Yes	0.692	Yes	NA,NA	NA	NA
chr6:30852827	199659	INS	60	0.864	0.5047	2	NA	NA	NA	NA	NA	NA	NA	NA	NA	No	ID=6-30852785-30852798-CTTC,6-30852797-30852813-CCTT;MOTIFS=CCTT,CTTC;STRUC=<VC208842>,ID=6-30852819-30852856-TTTCT;MOTIFS=TTTCT;STRUC=<TR3139804>	HPRC,HGSVC,1KG-ONT	Yes	0.692	Yes	NA,NA	NA	NA
chr6:30852832	199660	INS	50	0.8249	0.6285	49	NA	NA	NA	NA	NA	NA	NA	NA	NA	No	ID=6-30852785-30852798-CTTC,6-30852797-30852813-CCTT;MOTIFS=CCTT,CTTC;STRUC=<VC208842>,ID=6-30852819-30852856-TTTCT;MOTIFS=TTTCT;STRUC=<TR3139804>	HPRC	Yes	0.692	Yes	NA,NA	NA	NA
chr6:30872619	199661	DEL	80	0.8557	0.558	77	NA	NA	NA	NA	NA	NA	NA	NA	NA	No	NA	HPRC,HGSVC	No	4.893	Yes	NA,NA	NA	NA
chr6:30877933	199662	INS	295	0.9132	0.3235	2	DDR1(1.6272e-13,0.808)	NA	NA	NA	NA	NA	NA	NA	enhancer	No	NA	NA	Yes	2.154	No	NA,NA	NA	NA
chr6:30894087	199663	INS	294	0.9434	0.6032	3	DDR1(1.6272e-13,0.808)	NA	NA	NA	NA	NA	NA	NA	NA	No	NA	HPRC,HGSVC	Yes	0.354	Yes	NA,NA	NA	NA
chr6:30918653	199664	DEL	140	0.9321	0.3003	128	VARS2(2.8434e-23,0.806)	NA	NA	NA	NA	NA	NA	NA	NA	No	NA	HPRC,HGSVC,1KG-ONT	No	3.162	Yes	NA,NA	NA	NA
chr6:30949583	199665	DEL	57	0.8852	0.4596	19	MUCL3(9.8529e-08,0.742)	NA	NA	NA	MUCL3(9.8529e-08,0.742)	NA	NA	NA	NA	No	NA	HPRC,HGSVC,1KG-ONT	No	2.868	Yes	NA,NA	NA	NA
chr6:30950614	199666	DEL	57	0.8328	0.6269	1	MUCL3(9.8529e-08,0.742)	NA	NA	NA	MUCL3(9.8529e-08,0.742)	NA	NA	NA	NA	No	NA	NA	No	2.678	No	NA,NA	NA	NA
chr6:30950970	199667	INS	126	0.8675	0.4781	22	MUCL3(9.8529e-08,0.742)	NA	NA	NA	MUCL3(9.8529e-08,0.742)	NA	NA	NA	NA	No	NA	HPRC,1KG-ONT	No	0.182	No	NA,NA	NA	NA
chr6:30964853	199668	DEL	174	0.8421	0.6171	86	NA	NA	NA	NA	NA	NA	NA	NA	NA	No	NA	HPRC,HGSVC,1KG-ONT	No	5.441	Yes	NA,NA	NA	NA
chr6:30965622	199669	INS	321	0.8245	0.6485	1	NA	NA	NA	NA	NA	NA	NA	NA	NA	No	NA	NA	No	3.242	No	NA,NA	NA	NA
chr6:30986486	199670	DEL	180	0.8565	0.5236	7	MUC21(0.0027113,1.698)	NA	NA	NA	MUC21(0.0027113,1.698)	NA	NA	NA	NA	No	NA	NA	No	1.391	Yes	NA,NA	NA	NA
chr6:30986577	199672	INS	90	0.8386	0.5914	305	MUC21(0.0027113,1.698)	NA	NA	NA	MUC21(0.0027113,1.698)	NA	NA	NA	NA	No	NA	HGSVC,1KG-ONT	No	6.073	Yes	NA,NA	NA	NA
chr6:30986667	199673	DEL	90	0.9018	0.3675	2	MUC21(0.0027113,1.698)	NA	NA	NA	MUC21(0.0027113,1.698)	NA	NA	NA	NA	No	NA	HPRC,HGSVC	No	2.032	No	NA,NA	NA	NA
chr6:30986707	199674	DEL	270	0.8787	0.4761	1	MUC21(0.0027113,1.698)	NA	NA	NA	MUC21(0.0027113,1.698)	NA	NA	NA	NA	No	NA	NA	No	1.351	No	NA,NA	NA	NA
chr6:30987183	199675	INS	90	0.8797	0.4631	101	MUC21(0.0027113,1.698)	NA	NA	NA	MUC21(0.0027113,1.698)	NA	NA	NA	NA	No	NA	HGSVC,1KG-ONT	No	4.876	Yes	NA,NA	NA	NA
chr6:30987289	199677	INS	90	0.8213	0.6624	1	MUC21(0.0027113,1.698)	NA	NA	NA	MUC21(0.0027113,1.698)	NA	NA	NA	NA	No	NA	HGSVC,1KG-ONT	No	4.806	No	NA,NA	NA	NA
chr6:30998036	199679	INS	54	0.9396	0.5041	12	NA	NA	NA	NA	NA	NA	NA	NA	NA	No	ID=6-30998010-30998037-A;MOTIFS=A;STRUC=<TR3140039>,ID=6-30998036-30998051-AT,6-30998161-30998174-ACA;MOTIFS=ACA,AT;STRUC=<VC208859>	HPRC,HGSVC	No	0.354	Yes	NA,NA	NA	NA
chr6:30998036	199681	INS	59	0.8538	0.5956	6	NA	NA	NA	NA	NA	NA	NA	NA	NA	No	ID=6-30998010-30998037-A;MOTIFS=A;STRUC=<TR3140039>,ID=6-30998036-30998051-AT,6-30998161-30998174-ACA;MOTIFS=ACA,AT;STRUC=<VC208859>	HPRC,HGSVC	No	0.354	Yes	NA,NA	NA	NA
chr6:30998036	199680	INS	51	0.8374	0.5929	31	NA	NA	NA	NA	NA	NA	NA	NA	NA	No	ID=6-30998010-30998037-A;MOTIFS=A;STRUC=<TR3140039>,ID=6-30998036-30998051-AT,6-30998161-30998174-ACA;MOTIFS=ACA,AT;STRUC=<VC208859>	HPRC,HGSVC	No	0.354	Yes	NA,NA	NA	NA
chr6:30998036	199678	INS	63	0.7976	0.6978	2	NA	NA	NA	NA	NA	NA	NA	NA	NA	No	ID=6-30998010-30998037-A;MOTIFS=A;STRUC=<TR3140039>,ID=6-30998036-30998051-AT,6-30998161-30998174-ACA;MOTIFS=ACA,AT;STRUC=<VC208859>	HPRC,HGSVC	No	0.354	No	NA,NA	NA	NA
chr6:31003802	199683	INS	285	0.9437	0.2303	313	NA	NA	NA	NA	NA	NA	NA	NA	NA	No	NA	HPRC,HGSVC,1KG-ONT	No	0.155	Yes	NA,NA	NA	NA
chr6:31007134	199684	INS	77	0.8796	0.4477	82	NA	NA	NA	NA	NA	NA	NA	NA	NA	No	NA	HPRC,HGSVC,1KG-ONT	Yes	4.827	Yes	NA,NA	NA	NA
chr6:31013129	199685	INS	312	0.9952	0.0159	118	MUC22(6.8906e-05,0.841)	NA	NA	NA	NA	NA	NA	NA	NA	No	ID=6-31013110-31013119-CTC;MOTIFS=CTC;STRUC=(CTC)n	HPRC,HGSVC,1KG-ONT	No	0.745	Yes	NA,NA	NA	NA
chr6:31021314	199686	DEL	160	0.8789	0.4561	78	MUC22(6.8906e-05,0.841)	NA	NA	NA	NA	NA	NA	NA	NA	No	NA	HPRC,HGSVC,1KG-ONT	No	1.024	Yes	NA,NA	NA	NA
chr6:31021333	199687	INS	82	0.9301	0.3013	136	MUC22(6.8906e-05,0.841)	NA	NA	NA	NA	NA	NA	NA	NA	No	NA	HPRC,HGSVC,1KG-ONT	No	0.231	Yes	NA,NA	NA	NA
chr6:31021367	199688	DEL	82	0.8302	0.639	5	MUC22(6.8906e-05,0.841)	NA	NA	NA	NA	NA	NA	NA	NA	No	NA	HPRC,HGSVC,1KG-ONT	Yes	1.004	Yes	NA,NA	NA	NA
chr6:31021448	199689	INS	160	0.9733	0.2953	1	MUC22(6.8906e-05,0.841)	NA	NA	NA	NA	NA	NA	NA	NA	No	NA	HPRC,1KG-ONT	No	0.469	No	NA,NA	NA	NA
chr6:31021527	199690	DEL	82	0.9058	0.383	41	MUC22(6.8906e-05,0.841)	NA	NA	NA	NA	NA	NA	NA	NA	No	NA	HPRC,HGSVC,1KG-ONT	No	0.713	Yes	NA,NA	NA	NA
chr6:31021599	199691	INS	78	0.8482	0.6181	261	MUC22(6.8906e-05,0.841)	NA	NA	NA	NA	NA	NA	NA	NA	No	NA	HPRC,HGSVC,1KG-ONT	No	2.986	Yes	NA,NA	NA	NA
chr6:31026229	199692	DEL	1074	0.9056	0.3826	85	MUC22(6.8906e-05,0.841)	NA	NA	NA	MUC22(6.8906e-05,0.841)	NA	NA	NA	NA	No	ID=6-31026228-31026237-CAC;MOTIFS=CAC;STRUC=<TR3140075>,ID=6-31026319-31026328-ACC;MOTIFS=ACC;STRUC=<TR3140076>,ID=6-31026381-31026391-CAC;MOTIFS=CAC;STRUC=<TR3140077>	HPRC,HGSVC,1KG-ONT	Yes	0.796	Yes	NA,NA	NA	NA
chr6:31026244	199693	DEL	1554	0.8179	0.6414	5	MUC22(6.8906e-05,0.841)	NA	NA	NA	MUC22(6.8906e-05,0.841)	NA	NA	NA	NA	No	ID=6-31026319-31026328-ACC;MOTIFS=ACC;STRUC=<TR3140076>,ID=6-31026381-31026391-CAC;MOTIFS=CAC;STRUC=<TR3140077>,ID=6-31027423-31027435-ACC;MOTIFS=ACC;STRUC=<TR3140078>,ID=6-31027692-31027701-CAC;MOTIFS=CAC;STRUC=<TR3140079>	HPRC	Yes	0.805	Yes	NA,NA	NA	NA
chr6:31026282	199694	DEL	1014	0.9922	0.0187	25	MUC22(6.8906e-05,0.841)	NA	NA	NA	MUC22(6.8906e-05,0.841)	NA	NA	NA	NA	No	ID=6-31026319-31026328-ACC;MOTIFS=ACC;STRUC=<TR3140076>,ID=6-31026381-31026391-CAC;MOTIFS=CAC;STRUC=<TR3140077>	HPRC,HGSVC,1KG-ONT	Yes	1.096	Yes	NA,NA	NA	NA
chr6:31026777	199695	DEL	537	0.8281	0.6545	1	MUC22(6.8906e-05,0.841)	NA	NA	NA	MUC22(6.8906e-05,0.841)	NA	NA	NA	NA	No	NA	NA	No	0.852	No	NA,NA	NA	NA
chr6:31026786	199696	DEL	927	0.9364	0.2538	1	MUC22(6.8906e-05,0.841)	NA	NA	NA	MUC22(6.8906e-05,0.841)	NA	NA	NA	NA	No	ID=6-31027423-31027435-ACC;MOTIFS=ACC;STRUC=<TR3140078>,ID=6-31027692-31027701-CAC;MOTIFS=CAC;STRUC=<TR3140079>	HPRC,HGSVC,1KG-ONT	Yes	1.206	No	NA,NA	NA	NA
chr6:31027084	199697	DEL	1890	0.9071	0.3573	44	MUC22(6.8906e-05,0.841)	NA	NA	NA	MUC22(6.8906e-05,0.841)	NA	NA	NA	NA	No	ID=6-31027423-31027435-ACC;MOTIFS=ACC;STRUC=<TR3140078>,ID=6-31027692-31027701-CAC;MOTIFS=CAC;STRUC=<TR3140079>,ID=6-31027843-31027854-ACC;MOTIFS=ACC;STRUC=<TR3140080>,ID=6-31028320-31028331-ACC;MOTIFS=ACC;STRUC=<TR3140081>,ID=6-31028710-31028725-ACC;MOTIFS=ACC;STRUC=<TR3140082>,ID=6-31028866-31028875-ACC;MOTIFS=ACC;STRUC=<TR3140083>,ID=6-31028943-31029003-AGGCTCTGAGACCACCACAGCCTCTACTGA;MOTIFS=AGGCTCTGAGACCACCACAGCCTCTACTGA;STRUC=<TR3140084>	HPRC	Yes	2.289	Yes	NA,NA	NA	NA
chr6:31027713	199698	DEL	90	0.9021	0.3631	5	MUC22(6.8906e-05,0.841)	NA	NA	NA	MUC22(6.8906e-05,0.841)	NA	NA	NA	NA	No	NA	NA	No	1.764	Yes	NA,NA	NA	NA
chr6:31028915	199700	DEL	660	0.7981	0.682	13	MUC22(6.8906e-05,0.841)	NA	NA	NA	MUC22(6.8906e-05,0.841)	NA	NA	NA	NA	No	ID=6-31028943-31029003-AGGCTCTGAGACCACCACAGCCTCTACTGA;MOTIFS=AGGCTCTGAGACCACCACAGCCTCTACTGA;STRUC=<TR3140084>,ID=6-31029346-31029355-ACC;MOTIFS=ACC;STRUC=<TR3140085>	HGSVC,1KG-ONT	No	1.941	Yes	NA,NA	NA	NA
chr6:31029013	199703	INS	150	0.868	0.4812	20	MUC22(6.8906e-05,0.841)	NA	NA	NA	MUC22(6.8906e-05,0.841)	NA	NA	NA	NA	No	NA	HPRC,HGSVC,1KG-ONT	No	4.913	Yes	NA,NA	NA	NA
chr6:31029062	199704	INS	120	0.8157	0.6858	2	MUC22(6.8906e-05,0.841)	NA	NA	NA	MUC22(6.8906e-05,0.841)	NA	NA	NA	NA	No	NA	HPRC,HGSVC	No	4.816	Yes	NA,NA	NA	NA
chr6:31029723	199705	INS	60	0.8796	0.4771	4	MUC22(6.8906e-05,0.841)	NA	NA	NA	MUC22(6.8906e-05,0.841)	NA	NA	NA	NA	No	ID=6-31029704-31029715-CCA;MOTIFS=CCA;STRUC=(CCA)n	HPRC,HGSVC,1KG-ONT	No	0.091	Yes	NA,NA	NA	NA
chr6:31029723	199706	INS	240	0.8413	0.6606	88	MUC22(6.8906e-05,0.841)	NA	NA	NA	MUC22(6.8906e-05,0.841)	NA	NA	NA	NA	No	ID=6-31029704-31029715-CCA;MOTIFS=CCA;STRUC=(CCA)n	NA	No	0.091	Yes	NA,NA	NA	NA
chr6:31045075	199708	DEL	89	0.9702	0.1486	895	NA	NA	NA	NA	NA	NA	NA	NA	NA	No	NA	HPRC,HGSVC,1KG-ONT	No	0.152	Yes	NA,NA	NA	NA
chr6:31055484	199709	DEL	396	0.8419	0.5711	422	HCG22(NA,NA)	NA	NA	NA	NA	NA	NA	NA	NA	No	ID=6-31055284-31055298-A,6-31055297-31055311-AG,6-31055314-31055341-AAGG,6-31055689-31055698-T;MOTIFS=T,AAGG,AG,A;STRUC=<VC208869>	HPRC,HGSVC,1KG-ONT	No	2.508	Yes	NA,NA	NA	NA
chr6:31058824	199710	INS	349	0.8308	0.603	64	HCG22(NA,NA)	NA	NA	NA	NA	NA	NA	NA	NA	No	NA	HGSVC,1KG-ONT	Yes	2.416	Yes	NA,NA	NA	NA
chr6:31067420	199711	INS	116	0.8188	0.6589	1	NA	NA	NA	NA	NA	NA	NA	NA	NA	No	NA	NA	No	0.002	No	NA,NA	NA	NA
chr6:31105033	199712	DEL	85	0.797	0.6879	152	NA	NA	NA	NA	NA	NA	NA	NA	NA	No	NA	HPRC,HGSVC,1KG-ONT	No	0.154	Yes	NA,NA	NA	NA
chr6:31111507	199713	DEL	66	0.8976	0.3858	6	C6orf15(0.0011695,1.942)	NA	NA	NA	C6orf15(0.0011695,1.942)	NA	NA	NA	NA	No	NA	HPRC	No	14.55	Yes	NA,NA	NA	NA
chr6:31124742	199714	DEL	52	0.8276	0.6425	2	PSORS1C1(0.093988,1.127)	NA	NA	NA	NA	NA	NA	NA	NA	No	NA	NA	No	0.77	No	NA,NA	NA	NA
chr6:31132407	199715	DEL	53	0.92	0.3016	110	PSORS1C1(0.093988,1.127)	NA	NA	NA	NA	NA	NA	NA	NA	No	NA	HPRC,HGSVC,1KG-ONT	Yes	0.721	Yes	NA,NA	NA	NA
chr6:31195417	199716	INS	303	0.895	0.3813	2	NA	NA	NA	NA	NA	NA	NA	NA	NA	No	NA	NA	No	0.692	Yes	NA,NA	NA	NA
chr6:31196035	199717	DEL	160	0.8066	0.6764	11	NA	NA	NA	NA	NA	NA	NA	NA	promoter	No	NA	1KG-ONT	No	1.099	Yes	NA,NA	NA	NA
chr6:31196540	199718	DEL	102	0.8727	0.4656	4	NA	NA	NA	NA	NA	NA	NA	NA	enhancer	No	NA	NA	Yes	0.566	Yes	NA,NA	NA	NA
chr6:31201077	199719	INS	58	0.8151	0.6485	3	NA	NA	NA	NA	NA	NA	NA	NA	NA	No	ID=6-31201074-31201078-A,6-31201077-31201089-AT,6-31201090-31201101-TA;MOTIFS=AT,TA,A;STRUC=<VC208911>	NA	No	0.056	Yes	NA,NA	NA	NA
chr6:31210411	199720	INS	846	0.8794	0.4687	13	NA	NA	NA	NA	NA	NA	NA	NA	NA	No	NA	NA	Yes	0.44	Yes	NA,NA	NA	NA
chr6:31225462	199721	DEL	1142	0.9884	0.0312	487	NA	NA	NA	NA	NA	NA	NA	NA	NA	No	ID=6-31225452-31225465-TCTT,6-31225462-31225473-T,6-31225964-31225973-AGG,6-31226471-31226486-T,6-31226601-31226615-T,6-31226744-31226754-CCA,6-31226764-31226778-T;MOTIFS=TCTT,CCA,AGG,T;STRUC=<VC208921>	HPRC,HGSVC,1KG-ONT	No	1.535	Yes	NA,NA	NA	NA
chr6:31241323	199724	INS	60	0.8018	0.6945	4	NA	NA	NA	NA	NA	NA	NA	NA	NA	No	ID=6-31241314-31241350-TTCC;MOTIFS=TTCC;STRUC=<TR3140438>	HPRC,1KG-ONT	Yes	1.616	Yes	NA,NA	NA	NA
chr6:31241323	199723	INS	56	0.8506	0.5425	2	NA	NA	NA	NA	NA	NA	NA	NA	NA	No	ID=6-31241314-31241350-TTCC;MOTIFS=TTCC;STRUC=<TR3140438>	HPRC,1KG-ONT	Yes	1.616	No	NA,NA	NA	NA
chr6:31241323	199722	INS	52	0.7953	0.6974	1	NA	NA	NA	NA	NA	NA	NA	NA	NA	No	ID=6-31241314-31241350-TTCC;MOTIFS=TTCC;STRUC=<TR3140438>	HPRC,1KG-ONT	No	1.616	No	NA,NA	NA	NA
chr6:31243839	199725	DEL	1500	0.9908	0.0438	1060	NA	NA	NA	NA	NA	NA	NA	NA	NA	No	ID=6-31244029-31244037-G,6-31244535-31244682-GTCGGCCCCCCGCCCGGCCAGCCGCCCCGTCCGGGAGGGAGGTGGGGGG,6-31245312-31245341-A;MOTIFS=G,GTCGGCCCCCCGCCCGGCCAGCCGCCCCGTCCGGGAGGGAGGTGGGGGG,A;STRUC=<VC208930>	HPRC,HGSVC,1KG-ONT	Yes	0.328	Yes	NA,NA	NA	NA
chr6:31250411	199726	DEL	2992	0.8817	0.4364	2	NA	NA	NA	NA	NA	NA	NA	NA	NA	No	ID=6-31250937-31250948-TTA;MOTIFS=TTA;STRUC=<TR3140446>,ID=6-31250956-31250965-T;MOTIFS=T;STRUC=<TR3140447>,ID=6-31252277-31252289-A,6-31252288-31252299-AG;MOTIFS=AG,A;STRUC=<VC208932>	NA	Yes	2.732	No	NA,NA	NA	NA
chr6:31254162	199728	INS	71	0.8312	0.6076	2	NA	NA	NA	NA	NA	NA	NA	NA	NA	No	ID=6-31254162-31254170-T;MOTIFS=T;STRUC=(T)n	NA	No	1.616	Yes	NA,NA	NA	NA
chr6:31264271	199729	INS	346	0.8557	0.5142	6	NA	NA	NA	NA	NA	NA	NA	NA	NA	No	NA	HPRC,HGSVC,1KG-ONT	Yes	0.745	Yes	NA,NA	NA	NA
chr6:31282449	199730	INS	291	0.9034	0.3773	174	NA	NA	NA	NA	NA	NA	NA	NA	NA	Yes	NA	HPRC,HGSVC,1KG-ONT	Yes	0.469	Yes	NA,NA	NA	NA
chr6:31295498	199732	INS	347	0.8871	0.4613	11	NA	NA	NA	NA	NA	NA	NA	NA	NA	No	NA	1KG-ONT	Yes	1.616	Yes	NA,NA	NA	NA
chr6:31295498	199731	INS	320	0.9109	0.3352	3	NA	NA	NA	NA	NA	NA	NA	NA	NA	No	NA	1KG-ONT	Yes	1.616	Yes	NA,NA	NA	NA
chr6:31307018	199733	DEL	134	0.8645	0.555	161	NA	NA	NA	NA	NA	NA	NA	NA	NA	No	ID=6-31307233-31307242-AG,6-31307251-31307286-A;MOTIFS=AG,A;STRUC=<VC208952>	HPRC,HGSVC,1KG-ONT	No	0.107	Yes	NA,NA	NA	NA
chr6:31311230	199734	DEL	9661	0.9039	0.3424	5	NA	NA	NA	NA	NA	NA	NA	NA	NA	No	ID=6-31314496-31314504-T;MOTIFS=T;STRUC=<TR3140499>,ID=6-31316475-31316486-CTA;MOTIFS=CTA;STRUC=(CTA)n,ID=6-31318906-31318915-TCC;MOTIFS=TCC;STRUC=(TCC)n,ID=6-31319742-31319752-T;MOTIFS=T;STRUC=(T)n	1KG-ONT	No	1.013	No	NA,NA	NA	NA
chr6:31316802	199735	INS	84	0.8617	0.5345	385	NA	NA	NA	NA	NA	NA	NA	NA	NA	No	NA	HPRC,HGSVC,1KG-ONT	No	0.794	Yes	NA,NA	NA	NA
chr6:31324243	199738	DEL	1785	0.9806	0.0782	898	NA	NA	NA	NA	NA	NA	NA	NA	NA	No	ID=6-31324155-31324164-TAA,6-31324269-31324288-TTTG,6-31324281-31324308-TTTGTT,6-31324601-31324609-T,6-31324997-31325012-A,6-31325013-31325022-GAG,6-31325088-31325098-ACA,6-31326028-31326044-T;MOTIFS=TTTG,A,TTTGTT,TAA,ACA,GAG,T;STRUC=<VC208960>	HGSVC,1KG-ONT	No	0.87	Yes	NA,NA	NA	NA
chr6:31329005	199740	INS	344	0.8133	0.6782	474	NA	NA	NA	NA	NA	NA	NA	NA	NA	No	ID=6-31328895-31328907-TTTA;MOTIFS=TTTA;STRUC=(TTTA)n	HGSVC,1KG-ONT	No	2.387	Yes	NA,NA	NA	NA
chr6:31329005	199741	INS	344	0.9643	0.1492	502	NA	NA	NA	NA	NA	NA	NA	NA	NA	No	ID=6-31328895-31328907-TTTA;MOTIFS=TTTA;STRUC=(TTTA)n	HGSVC,1KG-ONT	No	2.387	Yes	NA,NA	NA	NA
chr6:31329617	199742	INS	784	0.9632	0.1532	161	NA	NA	NA	NA	NA	NA	NA	NA	NA	No	ID=6-31329663-31329674-T;MOTIFS=T;STRUC=(T)n	HGSVC,1KG-ONT	Yes	0.692	Yes	NA,NA	NA	NA
chr6:31329617	199743	INS	836	0.8399	0.6087	433	NA	NA	NA	NA	NA	NA	NA	NA	NA	No	ID=6-31329663-31329674-T;MOTIFS=T;STRUC=(T)n	HGSVC,1KG-ONT	Yes	0.692	Yes	NA,NA	NA	NA
chr6:31329617	199744	INS	788	0.9464	0.2335	574	NA	NA	NA	NA	NA	NA	NA	NA	NA	No	ID=6-31329663-31329674-T;MOTIFS=T;STRUC=(T)n	HGSVC,1KG-ONT	Yes	0.692	Yes	NA,NA	NA	NA
chr6:31336225	199745	INS	321	0.963	0.1573	63	NA	NA	NA	NA	NA	NA	NA	NA	NA	No	NA	HGSVC,1KG-ONT	Yes	1.908	Yes	NA,NA	NA	NA
chr6:31342925	199746	DEL	230	0.9897	0.0277	657	NA	NA	NA	NA	NA	NA	NA	NA	NA	No	ID=6-31342803-31342812-TCA,6-31343543-31343553-ATA,6-31343551-31343560-A;MOTIFS=ATA,TCA,A;STRUC=<VC208972>	HGSVC,1KG-ONT	No	3.016	Yes	NA,NA	NA	NA
chr6:31360607	199747	DEL	353	0.8776	0.4428	4	NA	NA	NA	NA	NA	NA	NA	NA	NA	No	NA	NA	Yes	2.621	Yes	NA,NA	NA	NA
chr6:31370080	199748	DEL	4109	0.8887	0.4879	12	NA	NA	NA	NA	NA	NA	NA	NA	NA	No	ID=6-31371256-31371264-T;MOTIFS=T;STRUC=(T)n,ID=6-31371705-31371713-A;MOTIFS=A;STRUC=(A)n,ID=6-31372805-31372814-A;MOTIFS=A;STRUC=(A)n,ID=6-31373303-31373313-AGA;MOTIFS=AGA;STRUC=<TR3140516>,ID=6-31373964-31373976-AG;MOTIFS=AG;STRUC=(AG)n	HPRC,HGSVC,1KG-ONT	Yes	1.23	Yes	NA,NA	NA	NA
chr6:31389894	199749	DEL	54	0.8578	0.5409	152	NA	NA	NA	NA	NA	NA	NA	NA	NA	Yes	ID=6-31389882-31389911-TC,6-31389912-31389929-TC,6-31389930-31389947-TC,6-31389948-31389965-TC,6-31389894-31389977-TCTCTCTCTCTCTCTCTG,6-31389966-31389977-TC,6-31389894-31389978-TCTCTG;MOTIFS=TC,TCTCTCTCTCTCTCTCTG,TCTCTG;STRUC=<VC208995>	HPRC,HGSVC,1KG-ONT	No	0.299	Yes	NA,NA	NA	NA
chr6:31389898	199751	DEL	68	0.8964	0.446	14	NA	NA	NA	NA	NA	NA	NA	NA	NA	Yes	ID=6-31389882-31389911-TC,6-31389912-31389929-TC,6-31389930-31389947-TC,6-31389948-31389965-TC,6-31389894-31389977-TCTCTCTCTCTCTCTCTG,6-31389966-31389977-TC,6-31389894-31389978-TCTCTG;MOTIFS=TC,TCTCTCTCTCTCTCTCTG,TCTCTG;STRUC=<VC208995>	HPRC,HGSVC,1KG-ONT	No	0.316	Yes	NA,NA	NA	NA
chr6:31389898	199750	DEL	50	0.8707	0.4583	54	NA	NA	NA	NA	NA	NA	NA	NA	NA	Yes	ID=6-31389882-31389911-TC,6-31389912-31389929-TC,6-31389930-31389947-TC,6-31389948-31389965-TC,6-31389894-31389977-TCTCTCTCTCTCTCTCTG,6-31389966-31389977-TC,6-31389894-31389978-TCTCTG;MOTIFS=TC,TCTCTCTCTCTCTCTCTG,TCTCTG;STRUC=<VC208995>	HPRC,HGSVC,1KG-ONT	No	0.35	Yes	NA,NA	NA	NA
chr6:31389902	199752	DEL	64	0.8236	0.6741	49	NA	NA	NA	NA	NA	NA	NA	NA	NA	Yes	ID=6-31389882-31389911-TC,6-31389912-31389929-TC,6-31389930-31389947-TC,6-31389948-31389965-TC,6-31389894-31389977-TCTCTCTCTCTCTCTCTG,6-31389966-31389977-TC,6-31389894-31389978-TCTCTG;MOTIFS=TC,TCTCTCTCTCTCTCTCTG,TCTCTG;STRUC=<VC208995>	HPRC,HGSVC,1KG-ONT	No	0.316	Yes	NA,NA	NA	NA
chr6:31389908	199753	DEL	58	0.8164	0.633	14	NA	NA	NA	NA	NA	NA	NA	NA	NA	Yes	ID=6-31389882-31389911-TC,6-31389912-31389929-TC,6-31389930-31389947-TC,6-31389948-31389965-TC,6-31389894-31389977-TCTCTCTCTCTCTCTCTG,6-31389966-31389977-TC,6-31389894-31389978-TCTCTG;MOTIFS=TC,TCTCTCTCTCTCTCTCTG,TCTCTG;STRUC=<VC208995>	HPRC,HGSVC,1KG-ONT	No	0.316	No	NA,NA	NA	NA
chr6:31390695	199754	DEL	53	0.8646	0.5077	1	NA	NA	NA	NA	NA	NA	NA	NA	NA	Yes	NA	NA	No	0.186	No	NA,NA	NA	NA
chr6:31392023	199755	DEL	2249	0.895	0.6494	13	NA	NA	NA	NA	NA	NA	NA	NA	NA	Yes	ID=6-31392013-31392031-T;MOTIFS=T;STRUC=<TR3140531>,ID=6-31392161-31392171-CCA;MOTIFS=CCA;STRUC=<TR3140532>,ID=6-31392866-31392881-T;MOTIFS=T;STRUC=<TR3140533>,ID=6-31393486-31393495-AG,6-31393504-31393530-A;MOTIFS=AG,A;STRUC=<VC208996>	1KG-ONT	No	0.925	No	NA,NA	NA	NA
chr6:31396703	199756	INS	335	0.9577	0.3596	2	NA	NA	NA	NA	NA	NA	NA	NA	NA	Yes	NA	NA	No	1.862	No	NA,NA	NA	NA
chr6:31397450	199757	INS	315	0.9012	0.368	66	NA	NA	NA	NA	NA	NA	NA	NA	NA	Yes	NA	HPRC,HGSVC,1KG-ONT	Yes	0.116	Yes	NA,NA	NA	NA
chr6:31409513	199758	INS	84	0.8701	0.4699	179	MICA(0.0032109,0.782)	MICA(0.0032109,0.782)	NA	NA	NA	NA	NA	NA	NA	Yes	NA	HPRC,HGSVC,1KG-ONT	Yes	0.328	Yes	NA,NA	NA	NA
chr6:31415706	199760	DEL	53	0.8873	0.4133	3	NA	NA	NA	NA	NA	NA	NA	NA	NA	No	NA	NA	No	0.17	No	NA,NA	NA	NA
chr6:31417422	199761	DEL	77	0.8623	0.5432	113	NA	NA	NA	NA	NA	NA	NA	NA	NA	No	NA	HPRC,HGSVC,1KG-ONT	No	1.401	Yes	NA,NA	NA	NA
chr6:31427488	199762	INS	5909	0.8458	0.5745	22	NA	NA	NA	NA	NA	NA	NA	NA	NA	No	ID=6-31427476-31427489-TG,6-31427488-31427499-TA,6-31427488-31427549-TATATATATATTC,6-31427501-31427512-TA,6-31427514-31427525-TA,6-31427514-31427536-TCTATATATAT,6-31427527-31427538-TA,6-31427540-31427549-TA,6-31427540-31427566-TATATATATTCTA,6-31427551-31427562-TA,6-31427630-31427674-TATATATTCTATA,6-31427639-31427650-TA,6-31427641-31427746-TATATATATTCTATATATATATTC,6-31427652-31427663-TA,6-31427665-31427674-TA,6-31427676-31427687-TA,6-31427689-31427698-TA,6-31427700-31427711-TA,6-31427713-31427722-TA,6-31427713-31427759-TATATATATTCTA,6-31427724-31427735-TA,6-31427737-31427748-TA,6-31427739-31427864-TATATATATTCTATATATATTCTATATATATATTC,6-31427750-31427759-TA,6-31427761-31427772-TA,6-31427763-31427805-TATATATATTC,6-31427774-31427783-TA,6-31427785-31427794-TA,6-31427796-31427807-TA,6-31427798-31427840-TATATATATTC,6-31427809-31427818-TA,6-31427820-31427829-TA,6-31427831-31427842-TA,6-31427844-31427853-TA,6-31427844-31427912-TATATATATTCTA,6-31427855-31427866-TA,6-31427868-31427879-TA,6-31427881-31427892-TA,6-31427894-31427905-TA,6-31427918-31427929-TA,6-31427926-31427959-TATTCTATATG,6-31427942-31427951-TA,6-31427959-31428064-TATTCTATATATTCTATATATATTCTATATA,6-31427964-31428002-TATATATTCTA,6-31427973-31427982-TA,6-31427984-31427993-TA,6-31427995-31428033-TATATATTCTA,6-31428004-31428013-TA,6-31428015-31428024-TA,6-31428026-31428108-TATATATTCTA,6-31428035-31428044-TA,6-31428046-31428055-TA,6-31428057-31428066-TA,6-31428068-31428077-TA,6-31428070-31428170-TATATATTCTATATATATTCTATATATATTC,6-31428079-31428088-TA,6-31428090-31428099-TA,6-31428101-31428139-TATATATTCTA,6-31428110-31428119-TA,6-31428121-31428130-TA,6-31428132-31428203-TATATATTCTA,6-31428141-31428150-TA,6-31428152-31428161-TA,6-31428163-31428172-TA,6-31428174-31428183-TA,6-31428185-31428194-TA,6-31428205-31428214-TA,6-31428214-31428227-TA,6-31428229-31428242-TA,6-31428231-31428374-TATATATATATTCCATATATATATTC,6-31428245-31428255-AT,6-31428257-31428268-TA,6-31428271-31428281-AT,6-31428283-31428294-TA,6-31428297-31428307-AT,6-31428309-31428320-TA,6-31428323-31428333-AT,6-31428335-31428346-TA,6-31428349-31428359-AT,6-31428361-31428372-TA,6-31428374-31428383-TA,6-31428385-31428396-TA,6-31428398-31428407-TA,6-31428398-31428517-TATATATATCCTATATATATTCTATATATTCTA,6-31428409-31428418-TA,6-31428429-31428440-TA,6-31428442-31428451-TA,6-31428462-31428473-TA,6-31428475-31428484-TA,6-31428495-31428506-TA,6-31428497-31428537-TATATATATCC,6-31428508-31428517-TA,6-31428519-31428528-TA,6-31428539-31428552-TA,6-31428570-31428580-AT,6-31428582-31428593-TA,6-31428595-31428604-TA,6-31428606-31428619-TA,6-31428610-31428652-TATATATATCC,6-31428621-31428630-TA,6-31428632-31428641-TA,6-31428632-31428691-TATATATATCCTA,6-31428643-31428654-TA,6-31428656-31428667-TA,6-31428669-31428680-TA,6-31428682-31428691-TA,6-31428682-31428754-TATATATATCCTA,6-31428693-31428704-TA,6-31428706-31428717-TA,6-31428719-31428730-TA,6-31428732-31428743-TA,6-31428745-31428754-TA,6-31428756-31428769-TA,6-31428784-31428797-TA,6-31428812-31428823-TA,6-31428829-31428893-TATATATCCTATA,6-31428838-31428849-TA,6-31428851-31428862-TA,6-31428864-31428875-TA,6-31428877-31428888-TA,6-31428903-31428916-TA,6-31428935-31428981-TATATATCCTATA,6-31428935-31429102-TATATATCCTATATATATATCCTATATATATATCCTATATATATATATCCTATA,6-31428944-31428955-TA,6-31428957-31428968-TA,6-31428970-31428983-TA,6-31428972-31429035-TATATATATATCC,6-31428985-31428996-TA,6-31428998-31429009-TA,6-31429011-31429022-TA,6-31429024-31429037-TA,6-31429026-31429089-TATATATATATCC,6-31429039-31429050-TA,6-31429052-31429063-TA,6-31429065-31429076-TA,6-31429078-31429091-TA,6-31429093-31429102-TA,6-31429104-31429117-TA,6-31429119-31429128-TA,6-31429130-31429141-TA,6-31429145-31429215-TATATGTATATCC,6-31429210-31429221-TA,6-31429234-31429245-TA,6-31429258-31429269-TA,6-31429271-31429280-TA,6-31429282-31429293-TA,6-31429295-31429305-TA,6-31429306-31429312-TA,6-31429315-31429325-TA,6-31429326-31429335-TA,6-31429352-31429361-TA,6-31429378-31429389-TA,6-31429391-31429400-TA,6-31429402-31429413-TA,6-31429417-31429428-TA,6-31429432-31429443-TA,6-31429432-31429477-TATATATATATTC,6-31429445-31429456-TA,6-31429458-31429469-TA,6-31429484-31429497-TA,6-31429499-31429512-TA,6-31429501-31429602-TATATATATATTCTATATACATATATATTC,6-31429531-31429542-TA,6-31429561-31429572-TA,6-31429591-31429604-TA,6-31429593-31429682-TATATATATATTCTATATACATATTC,6-31429619-31429630-TA,6-31429645-31429656-TA,6-31429671-31429684-TA,6-31429693-31429775-ATATTCTATATAT,6-31429699-31429710-TA,6-31429712-31429723-TA,6-31429738-31429749-TA,6-31429751-31429762-TA,6-31429764-31429777-TA,6-31429772-31429824-TATATTCTATATG,6-31429779-31429790-TA,6-31429805-31429816-TA,6-31429818-31429822-TA,6-31429833-31429846-TA;MOTIFS=TATATATATCC,TATATATCCTATA,TATATATATTCTATATATATTCTATATATATATTC,TATATATTCTATATATATTCTATATATATTC,TATATATATTCTA,TATTCTATATG,AT,TATATATTCTA,TATATATATATCC,TATATATATATTCCATATATATATTC,TCTATATATAT,TATATATATCCTATATATATTCTATATATTCTA,TATATATATATTCTATATACATATATATTC,TA,TATATATATTCTATATATATATTC,TATATGTATATCC,TATATATTCTATA,TATATATATATTCTATATACATATTC,TATATATATTC,ATATTCTATATAT,TATATATCCTATATATATATCCTATATATATATCCTATATATATATATCCTATA,TATATTCTATATG,TG,TATATATATATTC,TATTCTATATATTCTATATATATTCTATATA,TATATATATCCTA;STRUC=<VC209005>	NA	No	1.616	Yes	NA,NA	NA	NA
chr6:31427500	199764	INS	5792	0.8349	0.609	9	NA	NA	NA	NA	NA	NA	NA	NA	NA	No	ID=6-31427476-31427489-TG,6-31427488-31427499-TA,6-31427488-31427549-TATATATATATTC,6-31427501-31427512-TA,6-31427514-31427525-TA,6-31427514-31427536-TCTATATATAT,6-31427527-31427538-TA,6-31427540-31427549-TA,6-31427540-31427566-TATATATATTCTA,6-31427551-31427562-TA,6-31427630-31427674-TATATATTCTATA,6-31427639-31427650-TA,6-31427641-31427746-TATATATATTCTATATATATATTC,6-31427652-31427663-TA,6-31427665-31427674-TA,6-31427676-31427687-TA,6-31427689-31427698-TA,6-31427700-31427711-TA,6-31427713-31427722-TA,6-31427713-31427759-TATATATATTCTA,6-31427724-31427735-TA,6-31427737-31427748-TA,6-31427739-31427864-TATATATATTCTATATATATTCTATATATATATTC,6-31427750-31427759-TA,6-31427761-31427772-TA,6-31427763-31427805-TATATATATTC,6-31427774-31427783-TA,6-31427785-31427794-TA,6-31427796-31427807-TA,6-31427798-31427840-TATATATATTC,6-31427809-31427818-TA,6-31427820-31427829-TA,6-31427831-31427842-TA,6-31427844-31427853-TA,6-31427844-31427912-TATATATATTCTA,6-31427855-31427866-TA,6-31427868-31427879-TA,6-31427881-31427892-TA,6-31427894-31427905-TA,6-31427918-31427929-TA,6-31427926-31427959-TATTCTATATG,6-31427942-31427951-TA,6-31427959-31428064-TATTCTATATATTCTATATATATTCTATATA,6-31427964-31428002-TATATATTCTA,6-31427973-31427982-TA,6-31427984-31427993-TA,6-31427995-31428033-TATATATTCTA,6-31428004-31428013-TA,6-31428015-31428024-TA,6-31428026-31428108-TATATATTCTA,6-31428035-31428044-TA,6-31428046-31428055-TA,6-31428057-31428066-TA,6-31428068-31428077-TA,6-31428070-31428170-TATATATTCTATATATATTCTATATATATTC,6-31428079-31428088-TA,6-31428090-31428099-TA,6-31428101-31428139-TATATATTCTA,6-31428110-31428119-TA,6-31428121-31428130-TA,6-31428132-31428203-TATATATTCTA,6-31428141-31428150-TA,6-31428152-31428161-TA,6-31428163-31428172-TA,6-31428174-31428183-TA,6-31428185-31428194-TA,6-31428205-31428214-TA,6-31428214-31428227-TA,6-31428229-31428242-TA,6-31428231-31428374-TATATATATATTCCATATATATATTC,6-31428245-31428255-AT,6-31428257-31428268-TA,6-31428271-31428281-AT,6-31428283-31428294-TA,6-31428297-31428307-AT,6-31428309-31428320-TA,6-31428323-31428333-AT,6-31428335-31428346-TA,6-31428349-31428359-AT,6-31428361-31428372-TA,6-31428374-31428383-TA,6-31428385-31428396-TA,6-31428398-31428407-TA,6-31428398-31428517-TATATATATCCTATATATATTCTATATATTCTA,6-31428409-31428418-TA,6-31428429-31428440-TA,6-31428442-31428451-TA,6-31428462-31428473-TA,6-31428475-31428484-TA,6-31428495-31428506-TA,6-31428497-31428537-TATATATATCC,6-31428508-31428517-TA,6-31428519-31428528-TA,6-31428539-31428552-TA,6-31428570-31428580-AT,6-31428582-31428593-TA,6-31428595-31428604-TA,6-31428606-31428619-TA,6-31428610-31428652-TATATATATCC,6-31428621-31428630-TA,6-31428632-31428641-TA,6-31428632-31428691-TATATATATCCTA,6-31428643-31428654-TA,6-31428656-31428667-TA,6-31428669-31428680-TA,6-31428682-31428691-TA,6-31428682-31428754-TATATATATCCTA,6-31428693-31428704-TA,6-31428706-31428717-TA,6-31428719-31428730-TA,6-31428732-31428743-TA,6-31428745-31428754-TA,6-31428756-31428769-TA,6-31428784-31428797-TA,6-31428812-31428823-TA,6-31428829-31428893-TATATATCCTATA,6-31428838-31428849-TA,6-31428851-31428862-TA,6-31428864-31428875-TA,6-31428877-31428888-TA,6-31428903-31428916-TA,6-31428935-31428981-TATATATCCTATA,6-31428935-31429102-TATATATCCTATATATATATCCTATATATATATCCTATATATATATATCCTATA,6-31428944-31428955-TA,6-31428957-31428968-TA,6-31428970-31428983-TA,6-31428972-31429035-TATATATATATCC,6-31428985-31428996-TA,6-31428998-31429009-TA,6-31429011-31429022-TA,6-31429024-31429037-TA,6-31429026-31429089-TATATATATATCC,6-31429039-31429050-TA,6-31429052-31429063-TA,6-31429065-31429076-TA,6-31429078-31429091-TA,6-31429093-31429102-TA,6-31429104-31429117-TA,6-31429119-31429128-TA,6-31429130-31429141-TA,6-31429145-31429215-TATATGTATATCC,6-31429210-31429221-TA,6-31429234-31429245-TA,6-31429258-31429269-TA,6-31429271-31429280-TA,6-31429282-31429293-TA,6-31429295-31429305-TA,6-31429306-31429312-TA,6-31429315-31429325-TA,6-31429326-31429335-TA,6-31429352-31429361-TA,6-31429378-31429389-TA,6-31429391-31429400-TA,6-31429402-31429413-TA,6-31429417-31429428-TA,6-31429432-31429443-TA,6-31429432-31429477-TATATATATATTC,6-31429445-31429456-TA,6-31429458-31429469-TA,6-31429484-31429497-TA,6-31429499-31429512-TA,6-31429501-31429602-TATATATATATTCTATATACATATATATTC,6-31429531-31429542-TA,6-31429561-31429572-TA,6-31429591-31429604-TA,6-31429593-31429682-TATATATATATTCTATATACATATTC,6-31429619-31429630-TA,6-31429645-31429656-TA,6-31429671-31429684-TA,6-31429693-31429775-ATATTCTATATAT,6-31429699-31429710-TA,6-31429712-31429723-TA,6-31429738-31429749-TA,6-31429751-31429762-TA,6-31429764-31429777-TA,6-31429772-31429824-TATATTCTATATG,6-31429779-31429790-TA,6-31429805-31429816-TA,6-31429818-31429822-TA,6-31429833-31429846-TA;MOTIFS=TATATATATCC,TATATATCCTATA,TATATATATTCTATATATATTCTATATATATATTC,TATATATTCTATATATATTCTATATATATTC,TATATATATTCTA,TATTCTATATG,AT,TATATATTCTA,TATATATATATCC,TATATATATATTCCATATATATATTC,TCTATATATAT,TATATATATCCTATATATATTCTATATATTCTA,TATATATATATTCTATATACATATATATTC,TA,TATATATATTCTATATATATATTC,TATATGTATATCC,TATATATTCTATA,TATATATATATTCTATATACATATTC,TATATATATTC,ATATTCTATATAT,TATATATCCTATATATATATCCTATATATATATCCTATATATATATATCCTATA,TATATTCTATATG,TG,TATATATATATTC,TATTCTATATATTCTATATATATTCTATATA,TATATATATCCTA;STRUC=<VC209005>	NA	No	1.616	Yes	NA,NA	NA	NA
chr6:31427500	199763	INS	5760	0.8083	0.682	21	NA	NA	NA	NA	NA	NA	NA	NA	NA	No	ID=6-31427476-31427489-TG,6-31427488-31427499-TA,6-31427488-31427549-TATATATATATTC,6-31427501-31427512-TA,6-31427514-31427525-TA,6-31427514-31427536-TCTATATATAT,6-31427527-31427538-TA,6-31427540-31427549-TA,6-31427540-31427566-TATATATATTCTA,6-31427551-31427562-TA,6-31427630-31427674-TATATATTCTATA,6-31427639-31427650-TA,6-31427641-31427746-TATATATATTCTATATATATATTC,6-31427652-31427663-TA,6-31427665-31427674-TA,6-31427676-31427687-TA,6-31427689-31427698-TA,6-31427700-31427711-TA,6-31427713-31427722-TA,6-31427713-31427759-TATATATATTCTA,6-31427724-31427735-TA,6-31427737-31427748-TA,6-31427739-31427864-TATATATATTCTATATATATTCTATATATATATTC,6-31427750-31427759-TA,6-31427761-31427772-TA,6-31427763-31427805-TATATATATTC,6-31427774-31427783-TA,6-31427785-31427794-TA,6-31427796-31427807-TA,6-31427798-31427840-TATATATATTC,6-31427809-31427818-TA,6-31427820-31427829-TA,6-31427831-31427842-TA,6-31427844-31427853-TA,6-31427844-31427912-TATATATATTCTA,6-31427855-31427866-TA,6-31427868-31427879-TA,6-31427881-31427892-TA,6-31427894-31427905-TA,6-31427918-31427929-TA,6-31427926-31427959-TATTCTATATG,6-31427942-31427951-TA,6-31427959-31428064-TATTCTATATATTCTATATATATTCTATATA,6-31427964-31428002-TATATATTCTA,6-31427973-31427982-TA,6-31427984-31427993-TA,6-31427995-31428033-TATATATTCTA,6-31428004-31428013-TA,6-31428015-31428024-TA,6-31428026-31428108-TATATATTCTA,6-31428035-31428044-TA,6-31428046-31428055-TA,6-31428057-31428066-TA,6-31428068-31428077-TA,6-31428070-31428170-TATATATTCTATATATATTCTATATATATTC,6-31428079-31428088-TA,6-31428090-31428099-TA,6-31428101-31428139-TATATATTCTA,6-31428110-31428119-TA,6-31428121-31428130-TA,6-31428132-31428203-TATATATTCTA,6-31428141-31428150-TA,6-31428152-31428161-TA,6-31428163-31428172-TA,6-31428174-31428183-TA,6-31428185-31428194-TA,6-31428205-31428214-TA,6-31428214-31428227-TA,6-31428229-31428242-TA,6-31428231-31428374-TATATATATATTCCATATATATATTC,6-31428245-31428255-AT,6-31428257-31428268-TA,6-31428271-31428281-AT,6-31428283-31428294-TA,6-31428297-31428307-AT,6-31428309-31428320-TA,6-31428323-31428333-AT,6-31428335-31428346-TA,6-31428349-31428359-AT,6-31428361-31428372-TA,6-31428374-31428383-TA,6-31428385-31428396-TA,6-31428398-31428407-TA,6-31428398-31428517-TATATATATCCTATATATATTCTATATATTCTA,6-31428409-31428418-TA,6-31428429-31428440-TA,6-31428442-31428451-TA,6-31428462-31428473-TA,6-31428475-31428484-TA,6-31428495-31428506-TA,6-31428497-31428537-TATATATATCC,6-31428508-31428517-TA,6-31428519-31428528-TA,6-31428539-31428552-TA,6-31428570-31428580-AT,6-31428582-31428593-TA,6-31428595-31428604-TA,6-31428606-31428619-TA,6-31428610-31428652-TATATATATCC,6-31428621-31428630-TA,6-31428632-31428641-TA,6-31428632-31428691-TATATATATCCTA,6-31428643-31428654-TA,6-31428656-31428667-TA,6-31428669-31428680-TA,6-31428682-31428691-TA,6-31428682-31428754-TATATATATCCTA,6-31428693-31428704-TA,6-31428706-31428717-TA,6-31428719-31428730-TA,6-31428732-31428743-TA,6-31428745-31428754-TA,6-31428756-31428769-TA,6-31428784-31428797-TA,6-31428812-31428823-TA,6-31428829-31428893-TATATATCCTATA,6-31428838-31428849-TA,6-31428851-31428862-TA,6-31428864-31428875-TA,6-31428877-31428888-TA,6-31428903-31428916-TA,6-31428935-31428981-TATATATCCTATA,6-31428935-31429102-TATATATCCTATATATATATCCTATATATATATCCTATATATATATATCCTATA,6-31428944-31428955-TA,6-31428957-31428968-TA,6-31428970-31428983-TA,6-31428972-31429035-TATATATATATCC,6-31428985-31428996-TA,6-31428998-31429009-TA,6-31429011-31429022-TA,6-31429024-31429037-TA,6-31429026-31429089-TATATATATATCC,6-31429039-31429050-TA,6-31429052-31429063-TA,6-31429065-31429076-TA,6-31429078-31429091-TA,6-31429093-31429102-TA,6-31429104-31429117-TA,6-31429119-31429128-TA,6-31429130-31429141-TA,6-31429145-31429215-TATATGTATATCC,6-31429210-31429221-TA,6-31429234-31429245-TA,6-31429258-31429269-TA,6-31429271-31429280-TA,6-31429282-31429293-TA,6-31429295-31429305-TA,6-31429306-31429312-TA,6-31429315-31429325-TA,6-31429326-31429335-TA,6-31429352-31429361-TA,6-31429378-31429389-TA,6-31429391-31429400-TA,6-31429402-31429413-TA,6-31429417-31429428-TA,6-31429432-31429443-TA,6-31429432-31429477-TATATATATATTC,6-31429445-31429456-TA,6-31429458-31429469-TA,6-31429484-31429497-TA,6-31429499-31429512-TA,6-31429501-31429602-TATATATATATTCTATATACATATATATTC,6-31429531-31429542-TA,6-31429561-31429572-TA,6-31429591-31429604-TA,6-31429593-31429682-TATATATATATTCTATATACATATTC,6-31429619-31429630-TA,6-31429645-31429656-TA,6-31429671-31429684-TA,6-31429693-31429775-ATATTCTATATAT,6-31429699-31429710-TA,6-31429712-31429723-TA,6-31429738-31429749-TA,6-31429751-31429762-TA,6-31429764-31429777-TA,6-31429772-31429824-TATATTCTATATG,6-31429779-31429790-TA,6-31429805-31429816-TA,6-31429818-31429822-TA,6-31429833-31429846-TA;MOTIFS=TATATATATCC,TATATATCCTATA,TATATATATTCTATATATATTCTATATATATATTC,TATATATTCTATATATATTCTATATATATTC,TATATATATTCTA,TATTCTATATG,AT,TATATATTCTA,TATATATATATCC,TATATATATATTCCATATATATATTC,TCTATATATAT,TATATATATCCTATATATATTCTATATATTCTA,TATATATATATTCTATATACATATATATTC,TA,TATATATATTCTATATATATATTC,TATATGTATATCC,TATATATTCTATA,TATATATATATTCTATATACATATTC,TATATATATTC,ATATTCTATATAT,TATATATCCTATATATATATCCTATATATATATCCTATATATATATATCCTATA,TATATTCTATATG,TG,TATATATATATTC,TATTCTATATATTCTATATATATTCTATATA,TATATATATCCTA;STRUC=<VC209005>	NA	No	1.616	No	NA,NA	NA	NA
chr6:31427526	199765	INS	5390	0.8061	0.6823	47	NA	NA	NA	NA	NA	NA	NA	NA	NA	No	ID=6-31427476-31427489-TG,6-31427488-31427499-TA,6-31427488-31427549-TATATATATATTC,6-31427501-31427512-TA,6-31427514-31427525-TA,6-31427514-31427536-TCTATATATAT,6-31427527-31427538-TA,6-31427540-31427549-TA,6-31427540-31427566-TATATATATTCTA,6-31427551-31427562-TA,6-31427630-31427674-TATATATTCTATA,6-31427639-31427650-TA,6-31427641-31427746-TATATATATTCTATATATATATTC,6-31427652-31427663-TA,6-31427665-31427674-TA,6-31427676-31427687-TA,6-31427689-31427698-TA,6-31427700-31427711-TA,6-31427713-31427722-TA,6-31427713-31427759-TATATATATTCTA,6-31427724-31427735-TA,6-31427737-31427748-TA,6-31427739-31427864-TATATATATTCTATATATATTCTATATATATATTC,6-31427750-31427759-TA,6-31427761-31427772-TA,6-31427763-31427805-TATATATATTC,6-31427774-31427783-TA,6-31427785-31427794-TA,6-31427796-31427807-TA,6-31427798-31427840-TATATATATTC,6-31427809-31427818-TA,6-31427820-31427829-TA,6-31427831-31427842-TA,6-31427844-31427853-TA,6-31427844-31427912-TATATATATTCTA,6-31427855-31427866-TA,6-31427868-31427879-TA,6-31427881-31427892-TA,6-31427894-31427905-TA,6-31427918-31427929-TA,6-31427926-31427959-TATTCTATATG,6-31427942-31427951-TA,6-31427959-31428064-TATTCTATATATTCTATATATATTCTATATA,6-31427964-31428002-TATATATTCTA,6-31427973-31427982-TA,6-31427984-31427993-TA,6-31427995-31428033-TATATATTCTA,6-31428004-31428013-TA,6-31428015-31428024-TA,6-31428026-31428108-TATATATTCTA,6-31428035-31428044-TA,6-31428046-31428055-TA,6-31428057-31428066-TA,6-31428068-31428077-TA,6-31428070-31428170-TATATATTCTATATATATTCTATATATATTC,6-31428079-31428088-TA,6-31428090-31428099-TA,6-31428101-31428139-TATATATTCTA,6-31428110-31428119-TA,6-31428121-31428130-TA,6-31428132-31428203-TATATATTCTA,6-31428141-31428150-TA,6-31428152-31428161-TA,6-31428163-31428172-TA,6-31428174-31428183-TA,6-31428185-31428194-TA,6-31428205-31428214-TA,6-31428214-31428227-TA,6-31428229-31428242-TA,6-31428231-31428374-TATATATATATTCCATATATATATTC,6-31428245-31428255-AT,6-31428257-31428268-TA,6-31428271-31428281-AT,6-31428283-31428294-TA,6-31428297-31428307-AT,6-31428309-31428320-TA,6-31428323-31428333-AT,6-31428335-31428346-TA,6-31428349-31428359-AT,6-31428361-31428372-TA,6-31428374-31428383-TA,6-31428385-31428396-TA,6-31428398-31428407-TA,6-31428398-31428517-TATATATATCCTATATATATTCTATATATTCTA,6-31428409-31428418-TA,6-31428429-31428440-TA,6-31428442-31428451-TA,6-31428462-31428473-TA,6-31428475-31428484-TA,6-31428495-31428506-TA,6-31428497-31428537-TATATATATCC,6-31428508-31428517-TA,6-31428519-31428528-TA,6-31428539-31428552-TA,6-31428570-31428580-AT,6-31428582-31428593-TA,6-31428595-31428604-TA,6-31428606-31428619-TA,6-31428610-31428652-TATATATATCC,6-31428621-31428630-TA,6-31428632-31428641-TA,6-31428632-31428691-TATATATATCCTA,6-31428643-31428654-TA,6-31428656-31428667-TA,6-31428669-31428680-TA,6-31428682-31428691-TA,6-31428682-31428754-TATATATATCCTA,6-31428693-31428704-TA,6-31428706-31428717-TA,6-31428719-31428730-TA,6-31428732-31428743-TA,6-31428745-31428754-TA,6-31428756-31428769-TA,6-31428784-31428797-TA,6-31428812-31428823-TA,6-31428829-31428893-TATATATCCTATA,6-31428838-31428849-TA,6-31428851-31428862-TA,6-31428864-31428875-TA,6-31428877-31428888-TA,6-31428903-31428916-TA,6-31428935-31428981-TATATATCCTATA,6-31428935-31429102-TATATATCCTATATATATATCCTATATATATATCCTATATATATATATCCTATA,6-31428944-31428955-TA,6-31428957-31428968-TA,6-31428970-31428983-TA,6-31428972-31429035-TATATATATATCC,6-31428985-31428996-TA,6-31428998-31429009-TA,6-31429011-31429022-TA,6-31429024-31429037-TA,6-31429026-31429089-TATATATATATCC,6-31429039-31429050-TA,6-31429052-31429063-TA,6-31429065-31429076-TA,6-31429078-31429091-TA,6-31429093-31429102-TA,6-31429104-31429117-TA,6-31429119-31429128-TA,6-31429130-31429141-TA,6-31429145-31429215-TATATGTATATCC,6-31429210-31429221-TA,6-31429234-31429245-TA,6-31429258-31429269-TA,6-31429271-31429280-TA,6-31429282-31429293-TA,6-31429295-31429305-TA,6-31429306-31429312-TA,6-31429315-31429325-TA,6-31429326-31429335-TA,6-31429352-31429361-TA,6-31429378-31429389-TA,6-31429391-31429400-TA,6-31429402-31429413-TA,6-31429417-31429428-TA,6-31429432-31429443-TA,6-31429432-31429477-TATATATATATTC,6-31429445-31429456-TA,6-31429458-31429469-TA,6-31429484-31429497-TA,6-31429499-31429512-TA,6-31429501-31429602-TATATATATATTCTATATACATATATATTC,6-31429531-31429542-TA,6-31429561-31429572-TA,6-31429591-31429604-TA,6-31429593-31429682-TATATATATATTCTATATACATATTC,6-31429619-31429630-TA,6-31429645-31429656-TA,6-31429671-31429684-TA,6-31429693-31429775-ATATTCTATATAT,6-31429699-31429710-TA,6-31429712-31429723-TA,6-31429738-31429749-TA,6-31429751-31429762-TA,6-31429764-31429777-TA,6-31429772-31429824-TATATTCTATATG,6-31429779-31429790-TA,6-31429805-31429816-TA,6-31429818-31429822-TA,6-31429833-31429846-TA;MOTIFS=TATATATATCC,TATATATCCTATA,TATATATATTCTATATATATTCTATATATATATTC,TATATATTCTATATATATTCTATATATATTC,TATATATATTCTA,TATTCTATATG,AT,TATATATTCTA,TATATATATATCC,TATATATATATTCCATATATATATTC,TCTATATATAT,TATATATATCCTATATATATTCTATATATTCTA,TATATATATATTCTATATACATATATATTC,TA,TATATATATTCTATATATATATTC,TATATGTATATCC,TATATATTCTATA,TATATATATATTCTATATACATATTC,TATATATATTC,ATATTCTATATAT,TATATATCCTATATATATATCCTATATATATATCCTATATATATATATCCTATA,TATATTCTATATG,TG,TATATATATATTC,TATTCTATATATTCTATATATATTCTATATA,TATATATATCCTA;STRUC=<VC209005>	HGSVC	No	1.616	Yes	NA,NA	NA	NA
chr6:31427568	199766	DEL	81	0.8307	0.6134	2	NA	NA	NA	NA	NA	NA	NA	NA	NA	No	ID=6-31427476-31427489-TG,6-31427488-31427499-TA,6-31427488-31427549-TATATATATATTC,6-31427501-31427512-TA,6-31427514-31427525-TA,6-31427514-31427536-TCTATATATAT,6-31427527-31427538-TA,6-31427540-31427549-TA,6-31427540-31427566-TATATATATTCTA,6-31427551-31427562-TA,6-31427630-31427674-TATATATTCTATA,6-31427639-31427650-TA,6-31427641-31427746-TATATATATTCTATATATATATTC,6-31427652-31427663-TA,6-31427665-31427674-TA,6-31427676-31427687-TA,6-31427689-31427698-TA,6-31427700-31427711-TA,6-31427713-31427722-TA,6-31427713-31427759-TATATATATTCTA,6-31427724-31427735-TA,6-31427737-31427748-TA,6-31427739-31427864-TATATATATTCTATATATATTCTATATATATATTC,6-31427750-31427759-TA,6-31427761-31427772-TA,6-31427763-31427805-TATATATATTC,6-31427774-31427783-TA,6-31427785-31427794-TA,6-31427796-31427807-TA,6-31427798-31427840-TATATATATTC,6-31427809-31427818-TA,6-31427820-31427829-TA,6-31427831-31427842-TA,6-31427844-31427853-TA,6-31427844-31427912-TATATATATTCTA,6-31427855-31427866-TA,6-31427868-31427879-TA,6-31427881-31427892-TA,6-31427894-31427905-TA,6-31427918-31427929-TA,6-31427926-31427959-TATTCTATATG,6-31427942-31427951-TA,6-31427959-31428064-TATTCTATATATTCTATATATATTCTATATA,6-31427964-31428002-TATATATTCTA,6-31427973-31427982-TA,6-31427984-31427993-TA,6-31427995-31428033-TATATATTCTA,6-31428004-31428013-TA,6-31428015-31428024-TA,6-31428026-31428108-TATATATTCTA,6-31428035-31428044-TA,6-31428046-31428055-TA,6-31428057-31428066-TA,6-31428068-31428077-TA,6-31428070-31428170-TATATATTCTATATATATTCTATATATATTC,6-31428079-31428088-TA,6-31428090-31428099-TA,6-31428101-31428139-TATATATTCTA,6-31428110-31428119-TA,6-31428121-31428130-TA,6-31428132-31428203-TATATATTCTA,6-31428141-31428150-TA,6-31428152-31428161-TA,6-31428163-31428172-TA,6-31428174-31428183-TA,6-31428185-31428194-TA,6-31428205-31428214-TA,6-31428214-31428227-TA,6-31428229-31428242-TA,6-31428231-31428374-TATATATATATTCCATATATATATTC,6-31428245-31428255-AT,6-31428257-31428268-TA,6-31428271-31428281-AT,6-31428283-31428294-TA,6-31428297-31428307-AT,6-31428309-31428320-TA,6-31428323-31428333-AT,6-31428335-31428346-TA,6-31428349-31428359-AT,6-31428361-31428372-TA,6-31428374-31428383-TA,6-31428385-31428396-TA,6-31428398-31428407-TA,6-31428398-31428517-TATATATATCCTATATATATTCTATATATTCTA,6-31428409-31428418-TA,6-31428429-31428440-TA,6-31428442-31428451-TA,6-31428462-31428473-TA,6-31428475-31428484-TA,6-31428495-31428506-TA,6-31428497-31428537-TATATATATCC,6-31428508-31428517-TA,6-31428519-31428528-TA,6-31428539-31428552-TA,6-31428570-31428580-AT,6-31428582-31428593-TA,6-31428595-31428604-TA,6-31428606-31428619-TA,6-31428610-31428652-TATATATATCC,6-31428621-31428630-TA,6-31428632-31428641-TA,6-31428632-31428691-TATATATATCCTA,6-31428643-31428654-TA,6-31428656-31428667-TA,6-31428669-31428680-TA,6-31428682-31428691-TA,6-31428682-31428754-TATATATATCCTA,6-31428693-31428704-TA,6-31428706-31428717-TA,6-31428719-31428730-TA,6-31428732-31428743-TA,6-31428745-31428754-TA,6-31428756-31428769-TA,6-31428784-31428797-TA,6-31428812-31428823-TA,6-31428829-31428893-TATATATCCTATA,6-31428838-31428849-TA,6-31428851-31428862-TA,6-31428864-31428875-TA,6-31428877-31428888-TA,6-31428903-31428916-TA,6-31428935-31428981-TATATATCCTATA,6-31428935-31429102-TATATATCCTATATATATATCCTATATATATATCCTATATATATATATCCTATA,6-31428944-31428955-TA,6-31428957-31428968-TA,6-31428970-31428983-TA,6-31428972-31429035-TATATATATATCC,6-31428985-31428996-TA,6-31428998-31429009-TA,6-31429011-31429022-TA,6-31429024-31429037-TA,6-31429026-31429089-TATATATATATCC,6-31429039-31429050-TA,6-31429052-31429063-TA,6-31429065-31429076-TA,6-31429078-31429091-TA,6-31429093-31429102-TA,6-31429104-31429117-TA,6-31429119-31429128-TA,6-31429130-31429141-TA,6-31429145-31429215-TATATGTATATCC,6-31429210-31429221-TA,6-31429234-31429245-TA,6-31429258-31429269-TA,6-31429271-31429280-TA,6-31429282-31429293-TA,6-31429295-31429305-TA,6-31429306-31429312-TA,6-31429315-31429325-TA,6-31429326-31429335-TA,6-31429352-31429361-TA,6-31429378-31429389-TA,6-31429391-31429400-TA,6-31429402-31429413-TA,6-31429417-31429428-TA,6-31429432-31429443-TA,6-31429432-31429477-TATATATATATTC,6-31429445-31429456-TA,6-31429458-31429469-TA,6-31429484-31429497-TA,6-31429499-31429512-TA,6-31429501-31429602-TATATATATATTCTATATACATATATATTC,6-31429531-31429542-TA,6-31429561-31429572-TA,6-31429591-31429604-TA,6-31429593-31429682-TATATATATATTCTATATACATATTC,6-31429619-31429630-TA,6-31429645-31429656-TA,6-31429671-31429684-TA,6-31429693-31429775-ATATTCTATATAT,6-31429699-31429710-TA,6-31429712-31429723-TA,6-31429738-31429749-TA,6-31429751-31429762-TA,6-31429764-31429777-TA,6-31429772-31429824-TATATTCTATATG,6-31429779-31429790-TA,6-31429805-31429816-TA,6-31429818-31429822-TA,6-31429833-31429846-TA;MOTIFS=TATATATATCC,TATATATCCTATA,TATATATATTCTATATATATTCTATATATATATTC,TATATATTCTATATATATTCTATATATATTC,TATATATATTCTA,TATTCTATATG,AT,TATATATTCTA,TATATATATATCC,TATATATATATTCCATATATATATTC,TCTATATATAT,TATATATATCCTATATATATTCTATATATTCTA,TATATATATATTCTATATACATATATATTC,TA,TATATATATTCTATATATATATTC,TATATGTATATCC,TATATATTCTATA,TATATATATATTCTATATACATATTC,TATATATATTC,ATATTCTATATAT,TATATATCCTATATATATATCCTATATATATATCCTATATATATATATCCTATA,TATATTCTATATG,TG,TATATATATATTC,TATTCTATATATTCTATATATATTCTATATA,TATATATATCCTA;STRUC=<VC209005>	HPRC,HGSVC	No	0.003	No	NA,NA	NA	NA
chr6:31427569	199768	DEL	62	0.8025	0.689	2	NA	NA	NA	NA	NA	NA	NA	NA	NA	No	ID=6-31427476-31427489-TG,6-31427488-31427499-TA,6-31427488-31427549-TATATATATATTC,6-31427501-31427512-TA,6-31427514-31427525-TA,6-31427514-31427536-TCTATATATAT,6-31427527-31427538-TA,6-31427540-31427549-TA,6-31427540-31427566-TATATATATTCTA,6-31427551-31427562-TA,6-31427630-31427674-TATATATTCTATA,6-31427639-31427650-TA,6-31427641-31427746-TATATATATTCTATATATATATTC,6-31427652-31427663-TA,6-31427665-31427674-TA,6-31427676-31427687-TA,6-31427689-31427698-TA,6-31427700-31427711-TA,6-31427713-31427722-TA,6-31427713-31427759-TATATATATTCTA,6-31427724-31427735-TA,6-31427737-31427748-TA,6-31427739-31427864-TATATATATTCTATATATATTCTATATATATATTC,6-31427750-31427759-TA,6-31427761-31427772-TA,6-31427763-31427805-TATATATATTC,6-31427774-31427783-TA,6-31427785-31427794-TA,6-31427796-31427807-TA,6-31427798-31427840-TATATATATTC,6-31427809-31427818-TA,6-31427820-31427829-TA,6-31427831-31427842-TA,6-31427844-31427853-TA,6-31427844-31427912-TATATATATTCTA,6-31427855-31427866-TA,6-31427868-31427879-TA,6-31427881-31427892-TA,6-31427894-31427905-TA,6-31427918-31427929-TA,6-31427926-31427959-TATTCTATATG,6-31427942-31427951-TA,6-31427959-31428064-TATTCTATATATTCTATATATATTCTATATA,6-31427964-31428002-TATATATTCTA,6-31427973-31427982-TA,6-31427984-31427993-TA,6-31427995-31428033-TATATATTCTA,6-31428004-31428013-TA,6-31428015-31428024-TA,6-31428026-31428108-TATATATTCTA,6-31428035-31428044-TA,6-31428046-31428055-TA,6-31428057-31428066-TA,6-31428068-31428077-TA,6-31428070-31428170-TATATATTCTATATATATTCTATATATATTC,6-31428079-31428088-TA,6-31428090-31428099-TA,6-31428101-31428139-TATATATTCTA,6-31428110-31428119-TA,6-31428121-31428130-TA,6-31428132-31428203-TATATATTCTA,6-31428141-31428150-TA,6-31428152-31428161-TA,6-31428163-31428172-TA,6-31428174-31428183-TA,6-31428185-31428194-TA,6-31428205-31428214-TA,6-31428214-31428227-TA,6-31428229-31428242-TA,6-31428231-31428374-TATATATATATTCCATATATATATTC,6-31428245-31428255-AT,6-31428257-31428268-TA,6-31428271-31428281-AT,6-31428283-31428294-TA,6-31428297-31428307-AT,6-31428309-31428320-TA,6-31428323-31428333-AT,6-31428335-31428346-TA,6-31428349-31428359-AT,6-31428361-31428372-TA,6-31428374-31428383-TA,6-31428385-31428396-TA,6-31428398-31428407-TA,6-31428398-31428517-TATATATATCCTATATATATTCTATATATTCTA,6-31428409-31428418-TA,6-31428429-31428440-TA,6-31428442-31428451-TA,6-31428462-31428473-TA,6-31428475-31428484-TA,6-31428495-31428506-TA,6-31428497-31428537-TATATATATCC,6-31428508-31428517-TA,6-31428519-31428528-TA,6-31428539-31428552-TA,6-31428570-31428580-AT,6-31428582-31428593-TA,6-31428595-31428604-TA,6-31428606-31428619-TA,6-31428610-31428652-TATATATATCC,6-31428621-31428630-TA,6-31428632-31428641-TA,6-31428632-31428691-TATATATATCCTA,6-31428643-31428654-TA,6-31428656-31428667-TA,6-31428669-31428680-TA,6-31428682-31428691-TA,6-31428682-31428754-TATATATATCCTA,6-31428693-31428704-TA,6-31428706-31428717-TA,6-31428719-31428730-TA,6-31428732-31428743-TA,6-31428745-31428754-TA,6-31428756-31428769-TA,6-31428784-31428797-TA,6-31428812-31428823-TA,6-31428829-31428893-TATATATCCTATA,6-31428838-31428849-TA,6-31428851-31428862-TA,6-31428864-31428875-TA,6-31428877-31428888-TA,6-31428903-31428916-TA,6-31428935-31428981-TATATATCCTATA,6-31428935-31429102-TATATATCCTATATATATATCCTATATATATATCCTATATATATATATCCTATA,6-31428944-31428955-TA,6-31428957-31428968-TA,6-31428970-31428983-TA,6-31428972-31429035-TATATATATATCC,6-31428985-31428996-TA,6-31428998-31429009-TA,6-31429011-31429022-TA,6-31429024-31429037-TA,6-31429026-31429089-TATATATATATCC,6-31429039-31429050-TA,6-31429052-31429063-TA,6-31429065-31429076-TA,6-31429078-31429091-TA,6-31429093-31429102-TA,6-31429104-31429117-TA,6-31429119-31429128-TA,6-31429130-31429141-TA,6-31429145-31429215-TATATGTATATCC,6-31429210-31429221-TA,6-31429234-31429245-TA,6-31429258-31429269-TA,6-31429271-31429280-TA,6-31429282-31429293-TA,6-31429295-31429305-TA,6-31429306-31429312-TA,6-31429315-31429325-TA,6-31429326-31429335-TA,6-31429352-31429361-TA,6-31429378-31429389-TA,6-31429391-31429400-TA,6-31429402-31429413-TA,6-31429417-31429428-TA,6-31429432-31429443-TA,6-31429432-31429477-TATATATATATTC,6-31429445-31429456-TA,6-31429458-31429469-TA,6-31429484-31429497-TA,6-31429499-31429512-TA,6-31429501-31429602-TATATATATATTCTATATACATATATATTC,6-31429531-31429542-TA,6-31429561-31429572-TA,6-31429591-31429604-TA,6-31429593-31429682-TATATATATATTCTATATACATATTC,6-31429619-31429630-TA,6-31429645-31429656-TA,6-31429671-31429684-TA,6-31429693-31429775-ATATTCTATATAT,6-31429699-31429710-TA,6-31429712-31429723-TA,6-31429738-31429749-TA,6-31429751-31429762-TA,6-31429764-31429777-TA,6-31429772-31429824-TATATTCTATATG,6-31429779-31429790-TA,6-31429805-31429816-TA,6-31429818-31429822-TA,6-31429833-31429846-TA;MOTIFS=TATATATATCC,TATATATCCTATA,TATATATATTCTATATATATTCTATATATATATTC,TATATATTCTATATATATTCTATATATATTC,TATATATATTCTA,TATTCTATATG,AT,TATATATTCTA,TATATATATATCC,TATATATATATTCCATATATATATTC,TCTATATATAT,TATATATATCCTATATATATTCTATATATTCTA,TATATATATATTCTATATACATATATATTC,TA,TATATATATTCTATATATATATTC,TATATGTATATCC,TATATATTCTATA,TATATATATATTCTATATACATATTC,TATATATATTC,ATATTCTATATAT,TATATATCCTATATATATATCCTATATATATATCCTATATATATATATCCTATA,TATATTCTATATG,TG,TATATATATATTC,TATTCTATATATTCTATATATATTCTATATA,TATATATATCCTA;STRUC=<VC209005>	HGSVC	No	0.003	No	NA,NA	NA	NA
chr6:31427569	199767	INS	137	0.8193	0.6468	2	NA	NA	NA	NA	NA	NA	NA	NA	NA	No	ID=6-31427476-31427489-TG,6-31427488-31427499-TA,6-31427488-31427549-TATATATATATTC,6-31427501-31427512-TA,6-31427514-31427525-TA,6-31427514-31427536-TCTATATATAT,6-31427527-31427538-TA,6-31427540-31427549-TA,6-31427540-31427566-TATATATATTCTA,6-31427551-31427562-TA,6-31427630-31427674-TATATATTCTATA,6-31427639-31427650-TA,6-31427641-31427746-TATATATATTCTATATATATATTC,6-31427652-31427663-TA,6-31427665-31427674-TA,6-31427676-31427687-TA,6-31427689-31427698-TA,6-31427700-31427711-TA,6-31427713-31427722-TA,6-31427713-31427759-TATATATATTCTA,6-31427724-31427735-TA,6-31427737-31427748-TA,6-31427739-31427864-TATATATATTCTATATATATTCTATATATATATTC,6-31427750-31427759-TA,6-31427761-31427772-TA,6-31427763-31427805-TATATATATTC,6-31427774-31427783-TA,6-31427785-31427794-TA,6-31427796-31427807-TA,6-31427798-31427840-TATATATATTC,6-31427809-31427818-TA,6-31427820-31427829-TA,6-31427831-31427842-TA,6-31427844-31427853-TA,6-31427844-31427912-TATATATATTCTA,6-31427855-31427866-TA,6-31427868-31427879-TA,6-31427881-31427892-TA,6-31427894-31427905-TA,6-31427918-31427929-TA,6-31427926-31427959-TATTCTATATG,6-31427942-31427951-TA,6-31427959-31428064-TATTCTATATATTCTATATATATTCTATATA,6-31427964-31428002-TATATATTCTA,6-31427973-31427982-TA,6-31427984-31427993-TA,6-31427995-31428033-TATATATTCTA,6-31428004-31428013-TA,6-31428015-31428024-TA,6-31428026-31428108-TATATATTCTA,6-31428035-31428044-TA,6-31428046-31428055-TA,6-31428057-31428066-TA,6-31428068-31428077-TA,6-31428070-31428170-TATATATTCTATATATATTCTATATATATTC,6-31428079-31428088-TA,6-31428090-31428099-TA,6-31428101-31428139-TATATATTCTA,6-31428110-31428119-TA,6-31428121-31428130-TA,6-31428132-31428203-TATATATTCTA,6-31428141-31428150-TA,6-31428152-31428161-TA,6-31428163-31428172-TA,6-31428174-31428183-TA,6-31428185-31428194-TA,6-31428205-31428214-TA,6-31428214-31428227-TA,6-31428229-31428242-TA,6-31428231-31428374-TATATATATATTCCATATATATATTC,6-31428245-31428255-AT,6-31428257-31428268-TA,6-31428271-31428281-AT,6-31428283-31428294-TA,6-31428297-31428307-AT,6-31428309-31428320-TA,6-31428323-31428333-AT,6-31428335-31428346-TA,6-31428349-31428359-AT,6-31428361-31428372-TA,6-31428374-31428383-TA,6-31428385-31428396-TA,6-31428398-31428407-TA,6-31428398-31428517-TATATATATCCTATATATATTCTATATATTCTA,6-31428409-31428418-TA,6-31428429-31428440-TA,6-31428442-31428451-TA,6-31428462-31428473-TA,6-31428475-31428484-TA,6-31428495-31428506-TA,6-31428497-31428537-TATATATATCC,6-31428508-31428517-TA,6-31428519-31428528-TA,6-31428539-31428552-TA,6-31428570-31428580-AT,6-31428582-31428593-TA,6-31428595-31428604-TA,6-31428606-31428619-TA,6-31428610-31428652-TATATATATCC,6-31428621-31428630-TA,6-31428632-31428641-TA,6-31428632-31428691-TATATATATCCTA,6-31428643-31428654-TA,6-31428656-31428667-TA,6-31428669-31428680-TA,6-31428682-31428691-TA,6-31428682-31428754-TATATATATCCTA,6-31428693-31428704-TA,6-31428706-31428717-TA,6-31428719-31428730-TA,6-31428732-31428743-TA,6-31428745-31428754-TA,6-31428756-31428769-TA,6-31428784-31428797-TA,6-31428812-31428823-TA,6-31428829-31428893-TATATATCCTATA,6-31428838-31428849-TA,6-31428851-31428862-TA,6-31428864-31428875-TA,6-31428877-31428888-TA,6-31428903-31428916-TA,6-31428935-31428981-TATATATCCTATA,6-31428935-31429102-TATATATCCTATATATATATCCTATATATATATCCTATATATATATATCCTATA,6-31428944-31428955-TA,6-31428957-31428968-TA,6-31428970-31428983-TA,6-31428972-31429035-TATATATATATCC,6-31428985-31428996-TA,6-31428998-31429009-TA,6-31429011-31429022-TA,6-31429024-31429037-TA,6-31429026-31429089-TATATATATATCC,6-31429039-31429050-TA,6-31429052-31429063-TA,6-31429065-31429076-TA,6-31429078-31429091-TA,6-31429093-31429102-TA,6-31429104-31429117-TA,6-31429119-31429128-TA,6-31429130-31429141-TA,6-31429145-31429215-TATATGTATATCC,6-31429210-31429221-TA,6-31429234-31429245-TA,6-31429258-31429269-TA,6-31429271-31429280-TA,6-31429282-31429293-TA,6-31429295-31429305-TA,6-31429306-31429312-TA,6-31429315-31429325-TA,6-31429326-31429335-TA,6-31429352-31429361-TA,6-31429378-31429389-TA,6-31429391-31429400-TA,6-31429402-31429413-TA,6-31429417-31429428-TA,6-31429432-31429443-TA,6-31429432-31429477-TATATATATATTC,6-31429445-31429456-TA,6-31429458-31429469-TA,6-31429484-31429497-TA,6-31429499-31429512-TA,6-31429501-31429602-TATATATATATTCTATATACATATATATTC,6-31429531-31429542-TA,6-31429561-31429572-TA,6-31429591-31429604-TA,6-31429593-31429682-TATATATATATTCTATATACATATTC,6-31429619-31429630-TA,6-31429645-31429656-TA,6-31429671-31429684-TA,6-31429693-31429775-ATATTCTATATAT,6-31429699-31429710-TA,6-31429712-31429723-TA,6-31429738-31429749-TA,6-31429751-31429762-TA,6-31429764-31429777-TA,6-31429772-31429824-TATATTCTATATG,6-31429779-31429790-TA,6-31429805-31429816-TA,6-31429818-31429822-TA,6-31429833-31429846-TA;MOTIFS=TATATATATCC,TATATATCCTATA,TATATATATTCTATATATATTCTATATATATATTC,TATATATTCTATATATATTCTATATATATTC,TATATATATTCTA,TATTCTATATG,AT,TATATATTCTA,TATATATATATCC,TATATATATATTCCATATATATATTC,TCTATATATAT,TATATATATCCTATATATATTCTATATATTCTA,TATATATATATTCTATATACATATATATTC,TA,TATATATATTCTATATATATATTC,TATATGTATATCC,TATATATTCTATA,TATATATATATTCTATATACATATTC,TATATATATTC,ATATTCTATATAT,TATATATCCTATATATATATCCTATATATATATCCTATATATATATATCCTATA,TATATTCTATATG,TG,TATATATATATTC,TATTCTATATATTCTATATATATTCTATATA,TATATATATCCTA;STRUC=<VC209005>	HPRC,HGSVC	No	1.616	No	NA,NA	NA	NA
chr6:31427573	199775	INS	119	0.889	0.444	17	NA	NA	NA	NA	NA	NA	NA	NA	NA	No	ID=6-31427476-31427489-TG,6-31427488-31427499-TA,6-31427488-31427549-TATATATATATTC,6-31427501-31427512-TA,6-31427514-31427525-TA,6-31427514-31427536-TCTATATATAT,6-31427527-31427538-TA,6-31427540-31427549-TA,6-31427540-31427566-TATATATATTCTA,6-31427551-31427562-TA,6-31427630-31427674-TATATATTCTATA,6-31427639-31427650-TA,6-31427641-31427746-TATATATATTCTATATATATATTC,6-31427652-31427663-TA,6-31427665-31427674-TA,6-31427676-31427687-TA,6-31427689-31427698-TA,6-31427700-31427711-TA,6-31427713-31427722-TA,6-31427713-31427759-TATATATATTCTA,6-31427724-31427735-TA,6-31427737-31427748-TA,6-31427739-31427864-TATATATATTCTATATATATTCTATATATATATTC,6-31427750-31427759-TA,6-31427761-31427772-TA,6-31427763-31427805-TATATATATTC,6-31427774-31427783-TA,6-31427785-31427794-TA,6-31427796-31427807-TA,6-31427798-31427840-TATATATATTC,6-31427809-31427818-TA,6-31427820-31427829-TA,6-31427831-31427842-TA,6-31427844-31427853-TA,6-31427844-31427912-TATATATATTCTA,6-31427855-31427866-TA,6-31427868-31427879-TA,6-31427881-31427892-TA,6-31427894-31427905-TA,6-31427918-31427929-TA,6-31427926-31427959-TATTCTATATG,6-31427942-31427951-TA,6-31427959-31428064-TATTCTATATATTCTATATATATTCTATATA,6-31427964-31428002-TATATATTCTA,6-31427973-31427982-TA,6-31427984-31427993-TA,6-31427995-31428033-TATATATTCTA,6-31428004-31428013-TA,6-31428015-31428024-TA,6-31428026-31428108-TATATATTCTA,6-31428035-31428044-TA,6-31428046-31428055-TA,6-31428057-31428066-TA,6-31428068-31428077-TA,6-31428070-31428170-TATATATTCTATATATATTCTATATATATTC,6-31428079-31428088-TA,6-31428090-31428099-TA,6-31428101-31428139-TATATATTCTA,6-31428110-31428119-TA,6-31428121-31428130-TA,6-31428132-31428203-TATATATTCTA,6-31428141-31428150-TA,6-31428152-31428161-TA,6-31428163-31428172-TA,6-31428174-31428183-TA,6-31428185-31428194-TA,6-31428205-31428214-TA,6-31428214-31428227-TA,6-31428229-31428242-TA,6-31428231-31428374-TATATATATATTCCATATATATATTC,6-31428245-31428255-AT,6-31428257-31428268-TA,6-31428271-31428281-AT,6-31428283-31428294-TA,6-31428297-31428307-AT,6-31428309-31428320-TA,6-31428323-31428333-AT,6-31428335-31428346-TA,6-31428349-31428359-AT,6-31428361-31428372-TA,6-31428374-31428383-TA,6-31428385-31428396-TA,6-31428398-31428407-TA,6-31428398-31428517-TATATATATCCTATATATATTCTATATATTCTA,6-31428409-31428418-TA,6-31428429-31428440-TA,6-31428442-31428451-TA,6-31428462-31428473-TA,6-31428475-31428484-TA,6-31428495-31428506-TA,6-31428497-31428537-TATATATATCC,6-31428508-31428517-TA,6-31428519-31428528-TA,6-31428539-31428552-TA,6-31428570-31428580-AT,6-31428582-31428593-TA,6-31428595-31428604-TA,6-31428606-31428619-TA,6-31428610-31428652-TATATATATCC,6-31428621-31428630-TA,6-31428632-31428641-TA,6-31428632-31428691-TATATATATCCTA,6-31428643-31428654-TA,6-31428656-31428667-TA,6-31428669-31428680-TA,6-31428682-31428691-TA,6-31428682-31428754-TATATATATCCTA,6-31428693-31428704-TA,6-31428706-31428717-TA,6-31428719-31428730-TA,6-31428732-31428743-TA,6-31428745-31428754-TA,6-31428756-31428769-TA,6-31428784-31428797-TA,6-31428812-31428823-TA,6-31428829-31428893-TATATATCCTATA,6-31428838-31428849-TA,6-31428851-31428862-TA,6-31428864-31428875-TA,6-31428877-31428888-TA,6-31428903-31428916-TA,6-31428935-31428981-TATATATCCTATA,6-31428935-31429102-TATATATCCTATATATATATCCTATATATATATCCTATATATATATATCCTATA,6-31428944-31428955-TA,6-31428957-31428968-TA,6-31428970-31428983-TA,6-31428972-31429035-TATATATATATCC,6-31428985-31428996-TA,6-31428998-31429009-TA,6-31429011-31429022-TA,6-31429024-31429037-TA,6-31429026-31429089-TATATATATATCC,6-31429039-31429050-TA,6-31429052-31429063-TA,6-31429065-31429076-TA,6-31429078-31429091-TA,6-31429093-31429102-TA,6-31429104-31429117-TA,6-31429119-31429128-TA,6-31429130-31429141-TA,6-31429145-31429215-TATATGTATATCC,6-31429210-31429221-TA,6-31429234-31429245-TA,6-31429258-31429269-TA,6-31429271-31429280-TA,6-31429282-31429293-TA,6-31429295-31429305-TA,6-31429306-31429312-TA,6-31429315-31429325-TA,6-31429326-31429335-TA,6-31429352-31429361-TA,6-31429378-31429389-TA,6-31429391-31429400-TA,6-31429402-31429413-TA,6-31429417-31429428-TA,6-31429432-31429443-TA,6-31429432-31429477-TATATATATATTC,6-31429445-31429456-TA,6-31429458-31429469-TA,6-31429484-31429497-TA,6-31429499-31429512-TA,6-31429501-31429602-TATATATATATTCTATATACATATATATTC,6-31429531-31429542-TA,6-31429561-31429572-TA,6-31429591-31429604-TA,6-31429593-31429682-TATATATATATTCTATATACATATTC,6-31429619-31429630-TA,6-31429645-31429656-TA,6-31429671-31429684-TA,6-31429693-31429775-ATATTCTATATAT,6-31429699-31429710-TA,6-31429712-31429723-TA,6-31429738-31429749-TA,6-31429751-31429762-TA,6-31429764-31429777-TA,6-31429772-31429824-TATATTCTATATG,6-31429779-31429790-TA,6-31429805-31429816-TA,6-31429818-31429822-TA,6-31429833-31429846-TA;MOTIFS=TATATATATCC,TATATATCCTATA,TATATATATTCTATATATATTCTATATATATATTC,TATATATTCTATATATATTCTATATATATTC,TATATATATTCTA,TATTCTATATG,AT,TATATATTCTA,TATATATATATCC,TATATATATATTCCATATATATATTC,TCTATATATAT,TATATATATCCTATATATATTCTATATATTCTA,TATATATATATTCTATATACATATATATTC,TA,TATATATATTCTATATATATATTC,TATATGTATATCC,TATATATTCTATA,TATATATATATTCTATATACATATTC,TATATATATTC,ATATTCTATATAT,TATATATCCTATATATATATCCTATATATATATCCTATATATATATATCCTATA,TATATTCTATATG,TG,TATATATATATTC,TATTCTATATATTCTATATATATTCTATATA,TATATATATCCTA;STRUC=<VC209005>	HPRC,HGSVC	No	1.616	Yes	NA,NA	NA	NA
chr6:31427573	199776	INS	106	0.9289	0.2967	3	NA	NA	NA	NA	NA	NA	NA	NA	NA	No	ID=6-31427476-31427489-TG,6-31427488-31427499-TA,6-31427488-31427549-TATATATATATTC,6-31427501-31427512-TA,6-31427514-31427525-TA,6-31427514-31427536-TCTATATATAT,6-31427527-31427538-TA,6-31427540-31427549-TA,6-31427540-31427566-TATATATATTCTA,6-31427551-31427562-TA,6-31427630-31427674-TATATATTCTATA,6-31427639-31427650-TA,6-31427641-31427746-TATATATATTCTATATATATATTC,6-31427652-31427663-TA,6-31427665-31427674-TA,6-31427676-31427687-TA,6-31427689-31427698-TA,6-31427700-31427711-TA,6-31427713-31427722-TA,6-31427713-31427759-TATATATATTCTA,6-31427724-31427735-TA,6-31427737-31427748-TA,6-31427739-31427864-TATATATATTCTATATATATTCTATATATATATTC,6-31427750-31427759-TA,6-31427761-31427772-TA,6-31427763-31427805-TATATATATTC,6-31427774-31427783-TA,6-31427785-31427794-TA,6-31427796-31427807-TA,6-31427798-31427840-TATATATATTC,6-31427809-31427818-TA,6-31427820-31427829-TA,6-31427831-31427842-TA,6-31427844-31427853-TA,6-31427844-31427912-TATATATATTCTA,6-31427855-31427866-TA,6-31427868-31427879-TA,6-31427881-31427892-TA,6-31427894-31427905-TA,6-31427918-31427929-TA,6-31427926-31427959-TATTCTATATG,6-31427942-31427951-TA,6-31427959-31428064-TATTCTATATATTCTATATATATTCTATATA,6-31427964-31428002-TATATATTCTA,6-31427973-31427982-TA,6-31427984-31427993-TA,6-31427995-31428033-TATATATTCTA,6-31428004-31428013-TA,6-31428015-31428024-TA,6-31428026-31428108-TATATATTCTA,6-31428035-31428044-TA,6-31428046-31428055-TA,6-31428057-31428066-TA,6-31428068-31428077-TA,6-31428070-31428170-TATATATTCTATATATATTCTATATATATTC,6-31428079-31428088-TA,6-31428090-31428099-TA,6-31428101-31428139-TATATATTCTA,6-31428110-31428119-TA,6-31428121-31428130-TA,6-31428132-31428203-TATATATTCTA,6-31428141-31428150-TA,6-31428152-31428161-TA,6-31428163-31428172-TA,6-31428174-31428183-TA,6-31428185-31428194-TA,6-31428205-31428214-TA,6-31428214-31428227-TA,6-31428229-31428242-TA,6-31428231-31428374-TATATATATATTCCATATATATATTC,6-31428245-31428255-AT,6-31428257-31428268-TA,6-31428271-31428281-AT,6-31428283-31428294-TA,6-31428297-31428307-AT,6-31428309-31428320-TA,6-31428323-31428333-AT,6-31428335-31428346-TA,6-31428349-31428359-AT,6-31428361-31428372-TA,6-31428374-31428383-TA,6-31428385-31428396-TA,6-31428398-31428407-TA,6-31428398-31428517-TATATATATCCTATATATATTCTATATATTCTA,6-31428409-31428418-TA,6-31428429-31428440-TA,6-31428442-31428451-TA,6-31428462-31428473-TA,6-31428475-31428484-TA,6-31428495-31428506-TA,6-31428497-31428537-TATATATATCC,6-31428508-31428517-TA,6-31428519-31428528-TA,6-31428539-31428552-TA,6-31428570-31428580-AT,6-31428582-31428593-TA,6-31428595-31428604-TA,6-31428606-31428619-TA,6-31428610-31428652-TATATATATCC,6-31428621-31428630-TA,6-31428632-31428641-TA,6-31428632-31428691-TATATATATCCTA,6-31428643-31428654-TA,6-31428656-31428667-TA,6-31428669-31428680-TA,6-31428682-31428691-TA,6-31428682-31428754-TATATATATCCTA,6-31428693-31428704-TA,6-31428706-31428717-TA,6-31428719-31428730-TA,6-31428732-31428743-TA,6-31428745-31428754-TA,6-31428756-31428769-TA,6-31428784-31428797-TA,6-31428812-31428823-TA,6-31428829-31428893-TATATATCCTATA,6-31428838-31428849-TA,6-31428851-31428862-TA,6-31428864-31428875-TA,6-31428877-31428888-TA,6-31428903-31428916-TA,6-31428935-31428981-TATATATCCTATA,6-31428935-31429102-TATATATCCTATATATATATCCTATATATATATCCTATATATATATATCCTATA,6-31428944-31428955-TA,6-31428957-31428968-TA,6-31428970-31428983-TA,6-31428972-31429035-TATATATATATCC,6-31428985-31428996-TA,6-31428998-31429009-TA,6-31429011-31429022-TA,6-31429024-31429037-TA,6-31429026-31429089-TATATATATATCC,6-31429039-31429050-TA,6-31429052-31429063-TA,6-31429065-31429076-TA,6-31429078-31429091-TA,6-31429093-31429102-TA,6-31429104-31429117-TA,6-31429119-31429128-TA,6-31429130-31429141-TA,6-31429145-31429215-TATATGTATATCC,6-31429210-31429221-TA,6-31429234-31429245-TA,6-31429258-31429269-TA,6-31429271-31429280-TA,6-31429282-31429293-TA,6-31429295-31429305-TA,6-31429306-31429312-TA,6-31429315-31429325-TA,6-31429326-31429335-TA,6-31429352-31429361-TA,6-31429378-31429389-TA,6-31429391-31429400-TA,6-31429402-31429413-TA,6-31429417-31429428-TA,6-31429432-31429443-TA,6-31429432-31429477-TATATATATATTC,6-31429445-31429456-TA,6-31429458-31429469-TA,6-31429484-31429497-TA,6-31429499-31429512-TA,6-31429501-31429602-TATATATATATTCTATATACATATATATTC,6-31429531-31429542-TA,6-31429561-31429572-TA,6-31429591-31429604-TA,6-31429593-31429682-TATATATATATTCTATATACATATTC,6-31429619-31429630-TA,6-31429645-31429656-TA,6-31429671-31429684-TA,6-31429693-31429775-ATATTCTATATAT,6-31429699-31429710-TA,6-31429712-31429723-TA,6-31429738-31429749-TA,6-31429751-31429762-TA,6-31429764-31429777-TA,6-31429772-31429824-TATATTCTATATG,6-31429779-31429790-TA,6-31429805-31429816-TA,6-31429818-31429822-TA,6-31429833-31429846-TA;MOTIFS=TATATATATCC,TATATATCCTATA,TATATATATTCTATATATATTCTATATATATATTC,TATATATTCTATATATATTCTATATATATTC,TATATATATTCTA,TATTCTATATG,AT,TATATATTCTA,TATATATATATCC,TATATATATATTCCATATATATATTC,TCTATATATAT,TATATATATCCTATATATATTCTATATATTCTA,TATATATATATTCTATATACATATATATTC,TA,TATATATATTCTATATATATATTC,TATATGTATATCC,TATATATTCTATA,TATATATATATTCTATATACATATTC,TATATATATTC,ATATTCTATATAT,TATATATCCTATATATATATCCTATATATATATCCTATATATATATATCCTATA,TATATTCTATATG,TG,TATATATATATTC,TATTCTATATATTCTATATATATTCTATATA,TATATATATCCTA;STRUC=<VC209005>	HPRC,HGSVC	No	1.616	No	NA,NA	NA	NA
chr6:31427573	199777	INS	93	0.9073	0.3505	10	NA	NA	NA	NA	NA	NA	NA	NA	NA	No	ID=6-31427476-31427489-TG,6-31427488-31427499-TA,6-31427488-31427549-TATATATATATTC,6-31427501-31427512-TA,6-31427514-31427525-TA,6-31427514-31427536-TCTATATATAT,6-31427527-31427538-TA,6-31427540-31427549-TA,6-31427540-31427566-TATATATATTCTA,6-31427551-31427562-TA,6-31427630-31427674-TATATATTCTATA,6-31427639-31427650-TA,6-31427641-31427746-TATATATATTCTATATATATATTC,6-31427652-31427663-TA,6-31427665-31427674-TA,6-31427676-31427687-TA,6-31427689-31427698-TA,6-31427700-31427711-TA,6-31427713-31427722-TA,6-31427713-31427759-TATATATATTCTA,6-31427724-31427735-TA,6-31427737-31427748-TA,6-31427739-31427864-TATATATATTCTATATATATTCTATATATATATTC,6-31427750-31427759-TA,6-31427761-31427772-TA,6-31427763-31427805-TATATATATTC,6-31427774-31427783-TA,6-31427785-31427794-TA,6-31427796-31427807-TA,6-31427798-31427840-TATATATATTC,6-31427809-31427818-TA,6-31427820-31427829-TA,6-31427831-31427842-TA,6-31427844-31427853-TA,6-31427844-31427912-TATATATATTCTA,6-31427855-31427866-TA,6-31427868-31427879-TA,6-31427881-31427892-TA,6-31427894-31427905-TA,6-31427918-31427929-TA,6-31427926-31427959-TATTCTATATG,6-31427942-31427951-TA,6-31427959-31428064-TATTCTATATATTCTATATATATTCTATATA,6-31427964-31428002-TATATATTCTA,6-31427973-31427982-TA,6-31427984-31427993-TA,6-31427995-31428033-TATATATTCTA,6-31428004-31428013-TA,6-31428015-31428024-TA,6-31428026-31428108-TATATATTCTA,6-31428035-31428044-TA,6-31428046-31428055-TA,6-31428057-31428066-TA,6-31428068-31428077-TA,6-31428070-31428170-TATATATTCTATATATATTCTATATATATTC,6-31428079-31428088-TA,6-31428090-31428099-TA,6-31428101-31428139-TATATATTCTA,6-31428110-31428119-TA,6-31428121-31428130-TA,6-31428132-31428203-TATATATTCTA,6-31428141-31428150-TA,6-31428152-31428161-TA,6-31428163-31428172-TA,6-31428174-31428183-TA,6-31428185-31428194-TA,6-31428205-31428214-TA,6-31428214-31428227-TA,6-31428229-31428242-TA,6-31428231-31428374-TATATATATATTCCATATATATATTC,6-31428245-31428255-AT,6-31428257-31428268-TA,6-31428271-31428281-AT,6-31428283-31428294-TA,6-31428297-31428307-AT,6-31428309-31428320-TA,6-31428323-31428333-AT,6-31428335-31428346-TA,6-31428349-31428359-AT,6-31428361-31428372-TA,6-31428374-31428383-TA,6-31428385-31428396-TA,6-31428398-31428407-TA,6-31428398-31428517-TATATATATCCTATATATATTCTATATATTCTA,6-31428409-31428418-TA,6-31428429-31428440-TA,6-31428442-31428451-TA,6-31428462-31428473-TA,6-31428475-31428484-TA,6-31428495-31428506-TA,6-31428497-31428537-TATATATATCC,6-31428508-31428517-TA,6-31428519-31428528-TA,6-31428539-31428552-TA,6-31428570-31428580-AT,6-31428582-31428593-TA,6-31428595-31428604-TA,6-31428606-31428619-TA,6-31428610-31428652-TATATATATCC,6-31428621-31428630-TA,6-31428632-31428641-TA,6-31428632-31428691-TATATATATCCTA,6-31428643-31428654-TA,6-31428656-31428667-TA,6-31428669-31428680-TA,6-31428682-31428691-TA,6-31428682-31428754-TATATATATCCTA,6-31428693-31428704-TA,6-31428706-31428717-TA,6-31428719-31428730-TA,6-31428732-31428743-TA,6-31428745-31428754-TA,6-31428756-31428769-TA,6-31428784-31428797-TA,6-31428812-31428823-TA,6-31428829-31428893-TATATATCCTATA,6-31428838-31428849-TA,6-31428851-31428862-TA,6-31428864-31428875-TA,6-31428877-31428888-TA,6-31428903-31428916-TA,6-31428935-31428981-TATATATCCTATA,6-31428935-31429102-TATATATCCTATATATATATCCTATATATATATCCTATATATATATATCCTATA,6-31428944-31428955-TA,6-31428957-31428968-TA,6-31428970-31428983-TA,6-31428972-31429035-TATATATATATCC,6-31428985-31428996-TA,6-31428998-31429009-TA,6-31429011-31429022-TA,6-31429024-31429037-TA,6-31429026-31429089-TATATATATATCC,6-31429039-31429050-TA,6-31429052-31429063-TA,6-31429065-31429076-TA,6-31429078-31429091-TA,6-31429093-31429102-TA,6-31429104-31429117-TA,6-31429119-31429128-TA,6-31429130-31429141-TA,6-31429145-31429215-TATATGTATATCC,6-31429210-31429221-TA,6-31429234-31429245-TA,6-31429258-31429269-TA,6-31429271-31429280-TA,6-31429282-31429293-TA,6-31429295-31429305-TA,6-31429306-31429312-TA,6-31429315-31429325-TA,6-31429326-31429335-TA,6-31429352-31429361-TA,6-31429378-31429389-TA,6-31429391-31429400-TA,6-31429402-31429413-TA,6-31429417-31429428-TA,6-31429432-31429443-TA,6-31429432-31429477-TATATATATATTC,6-31429445-31429456-TA,6-31429458-31429469-TA,6-31429484-31429497-TA,6-31429499-31429512-TA,6-31429501-31429602-TATATATATATTCTATATACATATATATTC,6-31429531-31429542-TA,6-31429561-31429572-TA,6-31429591-31429604-TA,6-31429593-31429682-TATATATATATTCTATATACATATTC,6-31429619-31429630-TA,6-31429645-31429656-TA,6-31429671-31429684-TA,6-31429693-31429775-ATATTCTATATAT,6-31429699-31429710-TA,6-31429712-31429723-TA,6-31429738-31429749-TA,6-31429751-31429762-TA,6-31429764-31429777-TA,6-31429772-31429824-TATATTCTATATG,6-31429779-31429790-TA,6-31429805-31429816-TA,6-31429818-31429822-TA,6-31429833-31429846-TA;MOTIFS=TATATATATCC,TATATATCCTATA,TATATATATTCTATATATATTCTATATATATATTC,TATATATTCTATATATATTCTATATATATTC,TATATATATTCTA,TATTCTATATG,AT,TATATATTCTA,TATATATATATCC,TATATATATATTCCATATATATATTC,TCTATATATAT,TATATATATCCTATATATATTCTATATATTCTA,TATATATATATTCTATATACATATATATTC,TA,TATATATATTCTATATATATATTC,TATATGTATATCC,TATATATTCTATA,TATATATATATTCTATATACATATTC,TATATATATTC,ATATTCTATATAT,TATATATCCTATATATATATCCTATATATATATCCTATATATATATATCCTATA,TATATTCTATATG,TG,TATATATATATTC,TATTCTATATATTCTATATATATTCTATATA,TATATATATCCTA;STRUC=<VC209005>	HPRC,HGSVC	No	1.616	Yes	NA,NA	NA	NA
chr6:31427573	199774	INS	158	0.8256	0.637	8	NA	NA	NA	NA	NA	NA	NA	NA	NA	No	ID=6-31427476-31427489-TG,6-31427488-31427499-TA,6-31427488-31427549-TATATATATATTC,6-31427501-31427512-TA,6-31427514-31427525-TA,6-31427514-31427536-TCTATATATAT,6-31427527-31427538-TA,6-31427540-31427549-TA,6-31427540-31427566-TATATATATTCTA,6-31427551-31427562-TA,6-31427630-31427674-TATATATTCTATA,6-31427639-31427650-TA,6-31427641-31427746-TATATATATTCTATATATATATTC,6-31427652-31427663-TA,6-31427665-31427674-TA,6-31427676-31427687-TA,6-31427689-31427698-TA,6-31427700-31427711-TA,6-31427713-31427722-TA,6-31427713-31427759-TATATATATTCTA,6-31427724-31427735-TA,6-31427737-31427748-TA,6-31427739-31427864-TATATATATTCTATATATATTCTATATATATATTC,6-31427750-31427759-TA,6-31427761-31427772-TA,6-31427763-31427805-TATATATATTC,6-31427774-31427783-TA,6-31427785-31427794-TA,6-31427796-31427807-TA,6-31427798-31427840-TATATATATTC,6-31427809-31427818-TA,6-31427820-31427829-TA,6-31427831-31427842-TA,6-31427844-31427853-TA,6-31427844-31427912-TATATATATTCTA,6-31427855-31427866-TA,6-31427868-31427879-TA,6-31427881-31427892-TA,6-31427894-31427905-TA,6-31427918-31427929-TA,6-31427926-31427959-TATTCTATATG,6-31427942-31427951-TA,6-31427959-31428064-TATTCTATATATTCTATATATATTCTATATA,6-31427964-31428002-TATATATTCTA,6-31427973-31427982-TA,6-31427984-31427993-TA,6-31427995-31428033-TATATATTCTA,6-31428004-31428013-TA,6-31428015-31428024-TA,6-31428026-31428108-TATATATTCTA,6-31428035-31428044-TA,6-31428046-31428055-TA,6-31428057-31428066-TA,6-31428068-31428077-TA,6-31428070-31428170-TATATATTCTATATATATTCTATATATATTC,6-31428079-31428088-TA,6-31428090-31428099-TA,6-31428101-31428139-TATATATTCTA,6-31428110-31428119-TA,6-31428121-31428130-TA,6-31428132-31428203-TATATATTCTA,6-31428141-31428150-TA,6-31428152-31428161-TA,6-31428163-31428172-TA,6-31428174-31428183-TA,6-31428185-31428194-TA,6-31428205-31428214-TA,6-31428214-31428227-TA,6-31428229-31428242-TA,6-31428231-31428374-TATATATATATTCCATATATATATTC,6-31428245-31428255-AT,6-31428257-31428268-TA,6-31428271-31428281-AT,6-31428283-31428294-TA,6-31428297-31428307-AT,6-31428309-31428320-TA,6-31428323-31428333-AT,6-31428335-31428346-TA,6-31428349-31428359-AT,6-31428361-31428372-TA,6-31428374-31428383-TA,6-31428385-31428396-TA,6-31428398-31428407-TA,6-31428398-31428517-TATATATATCCTATATATATTCTATATATTCTA,6-31428409-31428418-TA,6-31428429-31428440-TA,6-31428442-31428451-TA,6-31428462-31428473-TA,6-31428475-31428484-TA,6-31428495-31428506-TA,6-31428497-31428537-TATATATATCC,6-31428508-31428517-TA,6-31428519-31428528-TA,6-31428539-31428552-TA,6-31428570-31428580-AT,6-31428582-31428593-TA,6-31428595-31428604-TA,6-31428606-31428619-TA,6-31428610-31428652-TATATATATCC,6-31428621-31428630-TA,6-31428632-31428641-TA,6-31428632-31428691-TATATATATCCTA,6-31428643-31428654-TA,6-31428656-31428667-TA,6-31428669-31428680-TA,6-31428682-31428691-TA,6-31428682-31428754-TATATATATCCTA,6-31428693-31428704-TA,6-31428706-31428717-TA,6-31428719-31428730-TA,6-31428732-31428743-TA,6-31428745-31428754-TA,6-31428756-31428769-TA,6-31428784-31428797-TA,6-31428812-31428823-TA,6-31428829-31428893-TATATATCCTATA,6-31428838-31428849-TA,6-31428851-31428862-TA,6-31428864-31428875-TA,6-31428877-31428888-TA,6-31428903-31428916-TA,6-31428935-31428981-TATATATCCTATA,6-31428935-31429102-TATATATCCTATATATATATCCTATATATATATCCTATATATATATATCCTATA,6-31428944-31428955-TA,6-31428957-31428968-TA,6-31428970-31428983-TA,6-31428972-31429035-TATATATATATCC,6-31428985-31428996-TA,6-31428998-31429009-TA,6-31429011-31429022-TA,6-31429024-31429037-TA,6-31429026-31429089-TATATATATATCC,6-31429039-31429050-TA,6-31429052-31429063-TA,6-31429065-31429076-TA,6-31429078-31429091-TA,6-31429093-31429102-TA,6-31429104-31429117-TA,6-31429119-31429128-TA,6-31429130-31429141-TA,6-31429145-31429215-TATATGTATATCC,6-31429210-31429221-TA,6-31429234-31429245-TA,6-31429258-31429269-TA,6-31429271-31429280-TA,6-31429282-31429293-TA,6-31429295-31429305-TA,6-31429306-31429312-TA,6-31429315-31429325-TA,6-31429326-31429335-TA,6-31429352-31429361-TA,6-31429378-31429389-TA,6-31429391-31429400-TA,6-31429402-31429413-TA,6-31429417-31429428-TA,6-31429432-31429443-TA,6-31429432-31429477-TATATATATATTC,6-31429445-31429456-TA,6-31429458-31429469-TA,6-31429484-31429497-TA,6-31429499-31429512-TA,6-31429501-31429602-TATATATATATTCTATATACATATATATTC,6-31429531-31429542-TA,6-31429561-31429572-TA,6-31429591-31429604-TA,6-31429593-31429682-TATATATATATTCTATATACATATTC,6-31429619-31429630-TA,6-31429645-31429656-TA,6-31429671-31429684-TA,6-31429693-31429775-ATATTCTATATAT,6-31429699-31429710-TA,6-31429712-31429723-TA,6-31429738-31429749-TA,6-31429751-31429762-TA,6-31429764-31429777-TA,6-31429772-31429824-TATATTCTATATG,6-31429779-31429790-TA,6-31429805-31429816-TA,6-31429818-31429822-TA,6-31429833-31429846-TA;MOTIFS=TATATATATCC,TATATATCCTATA,TATATATATTCTATATATATTCTATATATATATTC,TATATATTCTATATATATTCTATATATATTC,TATATATATTCTA,TATTCTATATG,AT,TATATATTCTA,TATATATATATCC,TATATATATATTCCATATATATATTC,TCTATATATAT,TATATATATCCTATATATATTCTATATATTCTA,TATATATATATTCTATATACATATATATTC,TA,TATATATATTCTATATATATATTC,TATATGTATATCC,TATATATTCTATA,TATATATATATTCTATATACATATTC,TATATATATTC,ATATTCTATATAT,TATATATCCTATATATATATCCTATATATATATCCTATATATATATATCCTATA,TATATTCTATATG,TG,TATATATATATTC,TATTCTATATATTCTATATATATTCTATATA,TATATATATCCTA;STRUC=<VC209005>	HPRC,HGSVC	No	1.616	Yes	NA,NA	NA	NA
chr6:31427573	199778	INS	80	0.871	0.4616	9	NA	NA	NA	NA	NA	NA	NA	NA	NA	No	ID=6-31427476-31427489-TG,6-31427488-31427499-TA,6-31427488-31427549-TATATATATATTC,6-31427501-31427512-TA,6-31427514-31427525-TA,6-31427514-31427536-TCTATATATAT,6-31427527-31427538-TA,6-31427540-31427549-TA,6-31427540-31427566-TATATATATTCTA,6-31427551-31427562-TA,6-31427630-31427674-TATATATTCTATA,6-31427639-31427650-TA,6-31427641-31427746-TATATATATTCTATATATATATTC,6-31427652-31427663-TA,6-31427665-31427674-TA,6-31427676-31427687-TA,6-31427689-31427698-TA,6-31427700-31427711-TA,6-31427713-31427722-TA,6-31427713-31427759-TATATATATTCTA,6-31427724-31427735-TA,6-31427737-31427748-TA,6-31427739-31427864-TATATATATTCTATATATATTCTATATATATATTC,6-31427750-31427759-TA,6-31427761-31427772-TA,6-31427763-31427805-TATATATATTC,6-31427774-31427783-TA,6-31427785-31427794-TA,6-31427796-31427807-TA,6-31427798-31427840-TATATATATTC,6-31427809-31427818-TA,6-31427820-31427829-TA,6-31427831-31427842-TA,6-31427844-31427853-TA,6-31427844-31427912-TATATATATTCTA,6-31427855-31427866-TA,6-31427868-31427879-TA,6-31427881-31427892-TA,6-31427894-31427905-TA,6-31427918-31427929-TA,6-31427926-31427959-TATTCTATATG,6-31427942-31427951-TA,6-31427959-31428064-TATTCTATATATTCTATATATATTCTATATA,6-31427964-31428002-TATATATTCTA,6-31427973-31427982-TA,6-31427984-31427993-TA,6-31427995-31428033-TATATATTCTA,6-31428004-31428013-TA,6-31428015-31428024-TA,6-31428026-31428108-TATATATTCTA,6-31428035-31428044-TA,6-31428046-31428055-TA,6-31428057-31428066-TA,6-31428068-31428077-TA,6-31428070-31428170-TATATATTCTATATATATTCTATATATATTC,6-31428079-31428088-TA,6-31428090-31428099-TA,6-31428101-31428139-TATATATTCTA,6-31428110-31428119-TA,6-31428121-31428130-TA,6-31428132-31428203-TATATATTCTA,6-31428141-31428150-TA,6-31428152-31428161-TA,6-31428163-31428172-TA,6-31428174-31428183-TA,6-31428185-31428194-TA,6-31428205-31428214-TA,6-31428214-31428227-TA,6-31428229-31428242-TA,6-31428231-31428374-TATATATATATTCCATATATATATTC,6-31428245-31428255-AT,6-31428257-31428268-TA,6-31428271-31428281-AT,6-31428283-31428294-TA,6-31428297-31428307-AT,6-31428309-31428320-TA,6-31428323-31428333-AT,6-31428335-31428346-TA,6-31428349-31428359-AT,6-31428361-31428372-TA,6-31428374-31428383-TA,6-31428385-31428396-TA,6-31428398-31428407-TA,6-31428398-31428517-TATATATATCCTATATATATTCTATATATTCTA,6-31428409-31428418-TA,6-31428429-31428440-TA,6-31428442-31428451-TA,6-31428462-31428473-TA,6-31428475-31428484-TA,6-31428495-31428506-TA,6-31428497-31428537-TATATATATCC,6-31428508-31428517-TA,6-31428519-31428528-TA,6-31428539-31428552-TA,6-31428570-31428580-AT,6-31428582-31428593-TA,6-31428595-31428604-TA,6-31428606-31428619-TA,6-31428610-31428652-TATATATATCC,6-31428621-31428630-TA,6-31428632-31428641-TA,6-31428632-31428691-TATATATATCCTA,6-31428643-31428654-TA,6-31428656-31428667-TA,6-31428669-31428680-TA,6-31428682-31428691-TA,6-31428682-31428754-TATATATATCCTA,6-31428693-31428704-TA,6-31428706-31428717-TA,6-31428719-31428730-TA,6-31428732-31428743-TA,6-31428745-31428754-TA,6-31428756-31428769-TA,6-31428784-31428797-TA,6-31428812-31428823-TA,6-31428829-31428893-TATATATCCTATA,6-31428838-31428849-TA,6-31428851-31428862-TA,6-31428864-31428875-TA,6-31428877-31428888-TA,6-31428903-31428916-TA,6-31428935-31428981-TATATATCCTATA,6-31428935-31429102-TATATATCCTATATATATATCCTATATATATATCCTATATATATATATCCTATA,6-31428944-31428955-TA,6-31428957-31428968-TA,6-31428970-31428983-TA,6-31428972-31429035-TATATATATATCC,6-31428985-31428996-TA,6-31428998-31429009-TA,6-31429011-31429022-TA,6-31429024-31429037-TA,6-31429026-31429089-TATATATATATCC,6-31429039-31429050-TA,6-31429052-31429063-TA,6-31429065-31429076-TA,6-31429078-31429091-TA,6-31429093-31429102-TA,6-31429104-31429117-TA,6-31429119-31429128-TA,6-31429130-31429141-TA,6-31429145-31429215-TATATGTATATCC,6-31429210-31429221-TA,6-31429234-31429245-TA,6-31429258-31429269-TA,6-31429271-31429280-TA,6-31429282-31429293-TA,6-31429295-31429305-TA,6-31429306-31429312-TA,6-31429315-31429325-TA,6-31429326-31429335-TA,6-31429352-31429361-TA,6-31429378-31429389-TA,6-31429391-31429400-TA,6-31429402-31429413-TA,6-31429417-31429428-TA,6-31429432-31429443-TA,6-31429432-31429477-TATATATATATTC,6-31429445-31429456-TA,6-31429458-31429469-TA,6-31429484-31429497-TA,6-31429499-31429512-TA,6-31429501-31429602-TATATATATATTCTATATACATATATATTC,6-31429531-31429542-TA,6-31429561-31429572-TA,6-31429591-31429604-TA,6-31429593-31429682-TATATATATATTCTATATACATATTC,6-31429619-31429630-TA,6-31429645-31429656-TA,6-31429671-31429684-TA,6-31429693-31429775-ATATTCTATATAT,6-31429699-31429710-TA,6-31429712-31429723-TA,6-31429738-31429749-TA,6-31429751-31429762-TA,6-31429764-31429777-TA,6-31429772-31429824-TATATTCTATATG,6-31429779-31429790-TA,6-31429805-31429816-TA,6-31429818-31429822-TA,6-31429833-31429846-TA;MOTIFS=TATATATATCC,TATATATCCTATA,TATATATATTCTATATATATTCTATATATATATTC,TATATATTCTATATATATTCTATATATATTC,TATATATATTCTA,TATTCTATATG,AT,TATATATTCTA,TATATATATATCC,TATATATATATTCCATATATATATTC,TCTATATATAT,TATATATATCCTATATATATTCTATATATTCTA,TATATATATATTCTATATACATATATATTC,TA,TATATATATTCTATATATATATTC,TATATGTATATCC,TATATATTCTATA,TATATATATATTCTATATACATATTC,TATATATATTC,ATATTCTATATAT,TATATATCCTATATATATATCCTATATATATATCCTATATATATATATCCTATA,TATATTCTATATG,TG,TATATATATATTC,TATTCTATATATTCTATATATATTCTATATA,TATATATATCCTA;STRUC=<VC209005>	HGSVC	No	1.616	No	NA,NA	NA	NA
chr6:31427573	199773	INS	172	0.8382	0.5897	5	NA	NA	NA	NA	NA	NA	NA	NA	NA	No	ID=6-31427476-31427489-TG,6-31427488-31427499-TA,6-31427488-31427549-TATATATATATTC,6-31427501-31427512-TA,6-31427514-31427525-TA,6-31427514-31427536-TCTATATATAT,6-31427527-31427538-TA,6-31427540-31427549-TA,6-31427540-31427566-TATATATATTCTA,6-31427551-31427562-TA,6-31427630-31427674-TATATATTCTATA,6-31427639-31427650-TA,6-31427641-31427746-TATATATATTCTATATATATATTC,6-31427652-31427663-TA,6-31427665-31427674-TA,6-31427676-31427687-TA,6-31427689-31427698-TA,6-31427700-31427711-TA,6-31427713-31427722-TA,6-31427713-31427759-TATATATATTCTA,6-31427724-31427735-TA,6-31427737-31427748-TA,6-31427739-31427864-TATATATATTCTATATATATTCTATATATATATTC,6-31427750-31427759-TA,6-31427761-31427772-TA,6-31427763-31427805-TATATATATTC,6-31427774-31427783-TA,6-31427785-31427794-TA,6-31427796-31427807-TA,6-31427798-31427840-TATATATATTC,6-31427809-31427818-TA,6-31427820-31427829-TA,6-31427831-31427842-TA,6-31427844-31427853-TA,6-31427844-31427912-TATATATATTCTA,6-31427855-31427866-TA,6-31427868-31427879-TA,6-31427881-31427892-TA,6-31427894-31427905-TA,6-31427918-31427929-TA,6-31427926-31427959-TATTCTATATG,6-31427942-31427951-TA,6-31427959-31428064-TATTCTATATATTCTATATATATTCTATATA,6-31427964-31428002-TATATATTCTA,6-31427973-31427982-TA,6-31427984-31427993-TA,6-31427995-31428033-TATATATTCTA,6-31428004-31428013-TA,6-31428015-31428024-TA,6-31428026-31428108-TATATATTCTA,6-31428035-31428044-TA,6-31428046-31428055-TA,6-31428057-31428066-TA,6-31428068-31428077-TA,6-31428070-31428170-TATATATTCTATATATATTCTATATATATTC,6-31428079-31428088-TA,6-31428090-31428099-TA,6-31428101-31428139-TATATATTCTA,6-31428110-31428119-TA,6-31428121-31428130-TA,6-31428132-31428203-TATATATTCTA,6-31428141-31428150-TA,6-31428152-31428161-TA,6-31428163-31428172-TA,6-31428174-31428183-TA,6-31428185-31428194-TA,6-31428205-31428214-TA,6-31428214-31428227-TA,6-31428229-31428242-TA,6-31428231-31428374-TATATATATATTCCATATATATATTC,6-31428245-31428255-AT,6-31428257-31428268-TA,6-31428271-31428281-AT,6-31428283-31428294-TA,6-31428297-31428307-AT,6-31428309-31428320-TA,6-31428323-31428333-AT,6-31428335-31428346-TA,6-31428349-31428359-AT,6-31428361-31428372-TA,6-31428374-31428383-TA,6-31428385-31428396-TA,6-31428398-31428407-TA,6-31428398-31428517-TATATATATCCTATATATATTCTATATATTCTA,6-31428409-31428418-TA,6-31428429-31428440-TA,6-31428442-31428451-TA,6-31428462-31428473-TA,6-31428475-31428484-TA,6-31428495-31428506-TA,6-31428497-31428537-TATATATATCC,6-31428508-31428517-TA,6-31428519-31428528-TA,6-31428539-31428552-TA,6-31428570-31428580-AT,6-31428582-31428593-TA,6-31428595-31428604-TA,6-31428606-31428619-TA,6-31428610-31428652-TATATATATCC,6-31428621-31428630-TA,6-31428632-31428641-TA,6-31428632-31428691-TATATATATCCTA,6-31428643-31428654-TA,6-31428656-31428667-TA,6-31428669-31428680-TA,6-31428682-31428691-TA,6-31428682-31428754-TATATATATCCTA,6-31428693-31428704-TA,6-31428706-31428717-TA,6-31428719-31428730-TA,6-31428732-31428743-TA,6-31428745-31428754-TA,6-31428756-31428769-TA,6-31428784-31428797-TA,6-31428812-31428823-TA,6-31428829-31428893-TATATATCCTATA,6-31428838-31428849-TA,6-31428851-31428862-TA,6-31428864-31428875-TA,6-31428877-31428888-TA,6-31428903-31428916-TA,6-31428935-31428981-TATATATCCTATA,6-31428935-31429102-TATATATCCTATATATATATCCTATATATATATCCTATATATATATATCCTATA,6-31428944-31428955-TA,6-31428957-31428968-TA,6-31428970-31428983-TA,6-31428972-31429035-TATATATATATCC,6-31428985-31428996-TA,6-31428998-31429009-TA,6-31429011-31429022-TA,6-31429024-31429037-TA,6-31429026-31429089-TATATATATATCC,6-31429039-31429050-TA,6-31429052-31429063-TA,6-31429065-31429076-TA,6-31429078-31429091-TA,6-31429093-31429102-TA,6-31429104-31429117-TA,6-31429119-31429128-TA,6-31429130-31429141-TA,6-31429145-31429215-TATATGTATATCC,6-31429210-31429221-TA,6-31429234-31429245-TA,6-31429258-31429269-TA,6-31429271-31429280-TA,6-31429282-31429293-TA,6-31429295-31429305-TA,6-31429306-31429312-TA,6-31429315-31429325-TA,6-31429326-31429335-TA,6-31429352-31429361-TA,6-31429378-31429389-TA,6-31429391-31429400-TA,6-31429402-31429413-TA,6-31429417-31429428-TA,6-31429432-31429443-TA,6-31429432-31429477-TATATATATATTC,6-31429445-31429456-TA,6-31429458-31429469-TA,6-31429484-31429497-TA,6-31429499-31429512-TA,6-31429501-31429602-TATATATATATTCTATATACATATATATTC,6-31429531-31429542-TA,6-31429561-31429572-TA,6-31429591-31429604-TA,6-31429593-31429682-TATATATATATTCTATATACATATTC,6-31429619-31429630-TA,6-31429645-31429656-TA,6-31429671-31429684-TA,6-31429693-31429775-ATATTCTATATAT,6-31429699-31429710-TA,6-31429712-31429723-TA,6-31429738-31429749-TA,6-31429751-31429762-TA,6-31429764-31429777-TA,6-31429772-31429824-TATATTCTATATG,6-31429779-31429790-TA,6-31429805-31429816-TA,6-31429818-31429822-TA,6-31429833-31429846-TA;MOTIFS=TATATATATCC,TATATATCCTATA,TATATATATTCTATATATATTCTATATATATATTC,TATATATTCTATATATATTCTATATATATTC,TATATATATTCTA,TATTCTATATG,AT,TATATATTCTA,TATATATATATCC,TATATATATATTCCATATATATATTC,TCTATATATAT,TATATATATCCTATATATATTCTATATATTCTA,TATATATATATTCTATATACATATATATTC,TA,TATATATATTCTATATATATATTC,TATATGTATATCC,TATATATTCTATA,TATATATATATTCTATATACATATTC,TATATATATTC,ATATTCTATATAT,TATATATCCTATATATATATCCTATATATATATCCTATATATATATATCCTATA,TATATTCTATATG,TG,TATATATATATTC,TATTCTATATATTCTATATATATTCTATATA,TATATATATCCTA;STRUC=<VC209005>	HPRC,HGSVC	No	1.616	Yes	NA,NA	NA	NA
chr6:31427573	199769	INS	146	0.8807	0.4298	3	NA	NA	NA	NA	NA	NA	NA	NA	NA	No	ID=6-31427476-31427489-TG,6-31427488-31427499-TA,6-31427488-31427549-TATATATATATTC,6-31427501-31427512-TA,6-31427514-31427525-TA,6-31427514-31427536-TCTATATATAT,6-31427527-31427538-TA,6-31427540-31427549-TA,6-31427540-31427566-TATATATATTCTA,6-31427551-31427562-TA,6-31427630-31427674-TATATATTCTATA,6-31427639-31427650-TA,6-31427641-31427746-TATATATATTCTATATATATATTC,6-31427652-31427663-TA,6-31427665-31427674-TA,6-31427676-31427687-TA,6-31427689-31427698-TA,6-31427700-31427711-TA,6-31427713-31427722-TA,6-31427713-31427759-TATATATATTCTA,6-31427724-31427735-TA,6-31427737-31427748-TA,6-31427739-31427864-TATATATATTCTATATATATTCTATATATATATTC,6-31427750-31427759-TA,6-31427761-31427772-TA,6-31427763-31427805-TATATATATTC,6-31427774-31427783-TA,6-31427785-31427794-TA,6-31427796-31427807-TA,6-31427798-31427840-TATATATATTC,6-31427809-31427818-TA,6-31427820-31427829-TA,6-31427831-31427842-TA,6-31427844-31427853-TA,6-31427844-31427912-TATATATATTCTA,6-31427855-31427866-TA,6-31427868-31427879-TA,6-31427881-31427892-TA,6-31427894-31427905-TA,6-31427918-31427929-TA,6-31427926-31427959-TATTCTATATG,6-31427942-31427951-TA,6-31427959-31428064-TATTCTATATATTCTATATATATTCTATATA,6-31427964-31428002-TATATATTCTA,6-31427973-31427982-TA,6-31427984-31427993-TA,6-31427995-31428033-TATATATTCTA,6-31428004-31428013-TA,6-31428015-31428024-TA,6-31428026-31428108-TATATATTCTA,6-31428035-31428044-TA,6-31428046-31428055-TA,6-31428057-31428066-TA,6-31428068-31428077-TA,6-31428070-31428170-TATATATTCTATATATATTCTATATATATTC,6-31428079-31428088-TA,6-31428090-31428099-TA,6-31428101-31428139-TATATATTCTA,6-31428110-31428119-TA,6-31428121-31428130-TA,6-31428132-31428203-TATATATTCTA,6-31428141-31428150-TA,6-31428152-31428161-TA,6-31428163-31428172-TA,6-31428174-31428183-TA,6-31428185-31428194-TA,6-31428205-31428214-TA,6-31428214-31428227-TA,6-31428229-31428242-TA,6-31428231-31428374-TATATATATATTCCATATATATATTC,6-31428245-31428255-AT,6-31428257-31428268-TA,6-31428271-31428281-AT,6-31428283-31428294-TA,6-31428297-31428307-AT,6-31428309-31428320-TA,6-31428323-31428333-AT,6-31428335-31428346-TA,6-31428349-31428359-AT,6-31428361-31428372-TA,6-31428374-31428383-TA,6-31428385-31428396-TA,6-31428398-31428407-TA,6-31428398-31428517-TATATATATCCTATATATATTCTATATATTCTA,6-31428409-31428418-TA,6-31428429-31428440-TA,6-31428442-31428451-TA,6-31428462-31428473-TA,6-31428475-31428484-TA,6-31428495-31428506-TA,6-31428497-31428537-TATATATATCC,6-31428508-31428517-TA,6-31428519-31428528-TA,6-31428539-31428552-TA,6-31428570-31428580-AT,6-31428582-31428593-TA,6-31428595-31428604-TA,6-31428606-31428619-TA,6-31428610-31428652-TATATATATCC,6-31428621-31428630-TA,6-31428632-31428641-TA,6-31428632-31428691-TATATATATCCTA,6-31428643-31428654-TA,6-31428656-31428667-TA,6-31428669-31428680-TA,6-31428682-31428691-TA,6-31428682-31428754-TATATATATCCTA,6-31428693-31428704-TA,6-31428706-31428717-TA,6-31428719-31428730-TA,6-31428732-31428743-TA,6-31428745-31428754-TA,6-31428756-31428769-TA,6-31428784-31428797-TA,6-31428812-31428823-TA,6-31428829-31428893-TATATATCCTATA,6-31428838-31428849-TA,6-31428851-31428862-TA,6-31428864-31428875-TA,6-31428877-31428888-TA,6-31428903-31428916-TA,6-31428935-31428981-TATATATCCTATA,6-31428935-31429102-TATATATCCTATATATATATCCTATATATATATCCTATATATATATATCCTATA,6-31428944-31428955-TA,6-31428957-31428968-TA,6-31428970-31428983-TA,6-31428972-31429035-TATATATATATCC,6-31428985-31428996-TA,6-31428998-31429009-TA,6-31429011-31429022-TA,6-31429024-31429037-TA,6-31429026-31429089-TATATATATATCC,6-31429039-31429050-TA,6-31429052-31429063-TA,6-31429065-31429076-TA,6-31429078-31429091-TA,6-31429093-31429102-TA,6-31429104-31429117-TA,6-31429119-31429128-TA,6-31429130-31429141-TA,6-31429145-31429215-TATATGTATATCC,6-31429210-31429221-TA,6-31429234-31429245-TA,6-31429258-31429269-TA,6-31429271-31429280-TA,6-31429282-31429293-TA,6-31429295-31429305-TA,6-31429306-31429312-TA,6-31429315-31429325-TA,6-31429326-31429335-TA,6-31429352-31429361-TA,6-31429378-31429389-TA,6-31429391-31429400-TA,6-31429402-31429413-TA,6-31429417-31429428-TA,6-31429432-31429443-TA,6-31429432-31429477-TATATATATATTC,6-31429445-31429456-TA,6-31429458-31429469-TA,6-31429484-31429497-TA,6-31429499-31429512-TA,6-31429501-31429602-TATATATATATTCTATATACATATATATTC,6-31429531-31429542-TA,6-31429561-31429572-TA,6-31429591-31429604-TA,6-31429593-31429682-TATATATATATTCTATATACATATTC,6-31429619-31429630-TA,6-31429645-31429656-TA,6-31429671-31429684-TA,6-31429693-31429775-ATATTCTATATAT,6-31429699-31429710-TA,6-31429712-31429723-TA,6-31429738-31429749-TA,6-31429751-31429762-TA,6-31429764-31429777-TA,6-31429772-31429824-TATATTCTATATG,6-31429779-31429790-TA,6-31429805-31429816-TA,6-31429818-31429822-TA,6-31429833-31429846-TA;MOTIFS=TATATATATCC,TATATATCCTATA,TATATATATTCTATATATATTCTATATATATATTC,TATATATTCTATATATATTCTATATATATTC,TATATATATTCTA,TATTCTATATG,AT,TATATATTCTA,TATATATATATCC,TATATATATATTCCATATATATATTC,TCTATATATAT,TATATATATCCTATATATATTCTATATATTCTA,TATATATATATTCTATATACATATATATTC,TA,TATATATATTCTATATATATATTC,TATATGTATATCC,TATATATTCTATA,TATATATATATTCTATATACATATTC,TATATATATTC,ATATTCTATATAT,TATATATCCTATATATATATCCTATATATATATCCTATATATATATATCCTATA,TATATTCTATATG,TG,TATATATATATTC,TATTCTATATATTCTATATATATTCTATATA,TATATATATCCTA;STRUC=<VC209005>	HPRC,HGSVC	No	1.616	Yes	NA,NA	NA	NA
chr6:31427573	199771	INS	338	0.8557	0.532	4	NA	NA	NA	NA	NA	NA	NA	NA	NA	No	ID=6-31427476-31427489-TG,6-31427488-31427499-TA,6-31427488-31427549-TATATATATATTC,6-31427501-31427512-TA,6-31427514-31427525-TA,6-31427514-31427536-TCTATATATAT,6-31427527-31427538-TA,6-31427540-31427549-TA,6-31427540-31427566-TATATATATTCTA,6-31427551-31427562-TA,6-31427630-31427674-TATATATTCTATA,6-31427639-31427650-TA,6-31427641-31427746-TATATATATTCTATATATATATTC,6-31427652-31427663-TA,6-31427665-31427674-TA,6-31427676-31427687-TA,6-31427689-31427698-TA,6-31427700-31427711-TA,6-31427713-31427722-TA,6-31427713-31427759-TATATATATTCTA,6-31427724-31427735-TA,6-31427737-31427748-TA,6-31427739-31427864-TATATATATTCTATATATATTCTATATATATATTC,6-31427750-31427759-TA,6-31427761-31427772-TA,6-31427763-31427805-TATATATATTC,6-31427774-31427783-TA,6-31427785-31427794-TA,6-31427796-31427807-TA,6-31427798-31427840-TATATATATTC,6-31427809-31427818-TA,6-31427820-31427829-TA,6-31427831-31427842-TA,6-31427844-31427853-TA,6-31427844-31427912-TATATATATTCTA,6-31427855-31427866-TA,6-31427868-31427879-TA,6-31427881-31427892-TA,6-31427894-31427905-TA,6-31427918-31427929-TA,6-31427926-31427959-TATTCTATATG,6-31427942-31427951-TA,6-31427959-31428064-TATTCTATATATTCTATATATATTCTATATA,6-31427964-31428002-TATATATTCTA,6-31427973-31427982-TA,6-31427984-31427993-TA,6-31427995-31428033-TATATATTCTA,6-31428004-31428013-TA,6-31428015-31428024-TA,6-31428026-31428108-TATATATTCTA,6-31428035-31428044-TA,6-31428046-31428055-TA,6-31428057-31428066-TA,6-31428068-31428077-TA,6-31428070-31428170-TATATATTCTATATATATTCTATATATATTC,6-31428079-31428088-TA,6-31428090-31428099-TA,6-31428101-31428139-TATATATTCTA,6-31428110-31428119-TA,6-31428121-31428130-TA,6-31428132-31428203-TATATATTCTA,6-31428141-31428150-TA,6-31428152-31428161-TA,6-31428163-31428172-TA,6-31428174-31428183-TA,6-31428185-31428194-TA,6-31428205-31428214-TA,6-31428214-31428227-TA,6-31428229-31428242-TA,6-31428231-31428374-TATATATATATTCCATATATATATTC,6-31428245-31428255-AT,6-31428257-31428268-TA,6-31428271-31428281-AT,6-31428283-31428294-TA,6-31428297-31428307-AT,6-31428309-31428320-TA,6-31428323-31428333-AT,6-31428335-31428346-TA,6-31428349-31428359-AT,6-31428361-31428372-TA,6-31428374-31428383-TA,6-31428385-31428396-TA,6-31428398-31428407-TA,6-31428398-31428517-TATATATATCCTATATATATTCTATATATTCTA,6-31428409-31428418-TA,6-31428429-31428440-TA,6-31428442-31428451-TA,6-31428462-31428473-TA,6-31428475-31428484-TA,6-31428495-31428506-TA,6-31428497-31428537-TATATATATCC,6-31428508-31428517-TA,6-31428519-31428528-TA,6-31428539-31428552-TA,6-31428570-31428580-AT,6-31428582-31428593-TA,6-31428595-31428604-TA,6-31428606-31428619-TA,6-31428610-31428652-TATATATATCC,6-31428621-31428630-TA,6-31428632-31428641-TA,6-31428632-31428691-TATATATATCCTA,6-31428643-31428654-TA,6-31428656-31428667-TA,6-31428669-31428680-TA,6-31428682-31428691-TA,6-31428682-31428754-TATATATATCCTA,6-31428693-31428704-TA,6-31428706-31428717-TA,6-31428719-31428730-TA,6-31428732-31428743-TA,6-31428745-31428754-TA,6-31428756-31428769-TA,6-31428784-31428797-TA,6-31428812-31428823-TA,6-31428829-31428893-TATATATCCTATA,6-31428838-31428849-TA,6-31428851-31428862-TA,6-31428864-31428875-TA,6-31428877-31428888-TA,6-31428903-31428916-TA,6-31428935-31428981-TATATATCCTATA,6-31428935-31429102-TATATATCCTATATATATATCCTATATATATATCCTATATATATATATCCTATA,6-31428944-31428955-TA,6-31428957-31428968-TA,6-31428970-31428983-TA,6-31428972-31429035-TATATATATATCC,6-31428985-31428996-TA,6-31428998-31429009-TA,6-31429011-31429022-TA,6-31429024-31429037-TA,6-31429026-31429089-TATATATATATCC,6-31429039-31429050-TA,6-31429052-31429063-TA,6-31429065-31429076-TA,6-31429078-31429091-TA,6-31429093-31429102-TA,6-31429104-31429117-TA,6-31429119-31429128-TA,6-31429130-31429141-TA,6-31429145-31429215-TATATGTATATCC,6-31429210-31429221-TA,6-31429234-31429245-TA,6-31429258-31429269-TA,6-31429271-31429280-TA,6-31429282-31429293-TA,6-31429295-31429305-TA,6-31429306-31429312-TA,6-31429315-31429325-TA,6-31429326-31429335-TA,6-31429352-31429361-TA,6-31429378-31429389-TA,6-31429391-31429400-TA,6-31429402-31429413-TA,6-31429417-31429428-TA,6-31429432-31429443-TA,6-31429432-31429477-TATATATATATTC,6-31429445-31429456-TA,6-31429458-31429469-TA,6-31429484-31429497-TA,6-31429499-31429512-TA,6-31429501-31429602-TATATATATATTCTATATACATATATATTC,6-31429531-31429542-TA,6-31429561-31429572-TA,6-31429591-31429604-TA,6-31429593-31429682-TATATATATATTCTATATACATATTC,6-31429619-31429630-TA,6-31429645-31429656-TA,6-31429671-31429684-TA,6-31429693-31429775-ATATTCTATATAT,6-31429699-31429710-TA,6-31429712-31429723-TA,6-31429738-31429749-TA,6-31429751-31429762-TA,6-31429764-31429777-TA,6-31429772-31429824-TATATTCTATATG,6-31429779-31429790-TA,6-31429805-31429816-TA,6-31429818-31429822-TA,6-31429833-31429846-TA;MOTIFS=TATATATATCC,TATATATCCTATA,TATATATATTCTATATATATTCTATATATATATTC,TATATATTCTATATATATTCTATATATATTC,TATATATATTCTA,TATTCTATATG,AT,TATATATTCTA,TATATATATATCC,TATATATATATTCCATATATATATTC,TCTATATATAT,TATATATATCCTATATATATTCTATATATTCTA,TATATATATATTCTATATACATATATATTC,TA,TATATATATTCTATATATATATTC,TATATGTATATCC,TATATATTCTATA,TATATATATATTCTATATACATATTC,TATATATATTC,ATATTCTATATAT,TATATATCCTATATATATATCCTATATATATATCCTATATATATATATCCTATA,TATATTCTATATG,TG,TATATATATATTC,TATTCTATATATTCTATATATATTCTATATA,TATATATATCCTA;STRUC=<VC209005>	HGSVC,1KG-ONT	No	1.616	Yes	NA,NA	NA	NA
chr6:31427573	199770	INS	132	0.9006	0.6135	6	NA	NA	NA	NA	NA	NA	NA	NA	NA	No	ID=6-31427476-31427489-TG,6-31427488-31427499-TA,6-31427488-31427549-TATATATATATTC,6-31427501-31427512-TA,6-31427514-31427525-TA,6-31427514-31427536-TCTATATATAT,6-31427527-31427538-TA,6-31427540-31427549-TA,6-31427540-31427566-TATATATATTCTA,6-31427551-31427562-TA,6-31427630-31427674-TATATATTCTATA,6-31427639-31427650-TA,6-31427641-31427746-TATATATATTCTATATATATATTC,6-31427652-31427663-TA,6-31427665-31427674-TA,6-31427676-31427687-TA,6-31427689-31427698-TA,6-31427700-31427711-TA,6-31427713-31427722-TA,6-31427713-31427759-TATATATATTCTA,6-31427724-31427735-TA,6-31427737-31427748-TA,6-31427739-31427864-TATATATATTCTATATATATTCTATATATATATTC,6-31427750-31427759-TA,6-31427761-31427772-TA,6-31427763-31427805-TATATATATTC,6-31427774-31427783-TA,6-31427785-31427794-TA,6-31427796-31427807-TA,6-31427798-31427840-TATATATATTC,6-31427809-31427818-TA,6-31427820-31427829-TA,6-31427831-31427842-TA,6-31427844-31427853-TA,6-31427844-31427912-TATATATATTCTA,6-31427855-31427866-TA,6-31427868-31427879-TA,6-31427881-31427892-TA,6-31427894-31427905-TA,6-31427918-31427929-TA,6-31427926-31427959-TATTCTATATG,6-31427942-31427951-TA,6-31427959-31428064-TATTCTATATATTCTATATATATTCTATATA,6-31427964-31428002-TATATATTCTA,6-31427973-31427982-TA,6-31427984-31427993-TA,6-31427995-31428033-TATATATTCTA,6-31428004-31428013-TA,6-31428015-31428024-TA,6-31428026-31428108-TATATATTCTA,6-31428035-31428044-TA,6-31428046-31428055-TA,6-31428057-31428066-TA,6-31428068-31428077-TA,6-31428070-31428170-TATATATTCTATATATATTCTATATATATTC,6-31428079-31428088-TA,6-31428090-31428099-TA,6-31428101-31428139-TATATATTCTA,6-31428110-31428119-TA,6-31428121-31428130-TA,6-31428132-31428203-TATATATTCTA,6-31428141-31428150-TA,6-31428152-31428161-TA,6-31428163-31428172-TA,6-31428174-31428183-TA,6-31428185-31428194-TA,6-31428205-31428214-TA,6-31428214-31428227-TA,6-31428229-31428242-TA,6-31428231-31428374-TATATATATATTCCATATATATATTC,6-31428245-31428255-AT,6-31428257-31428268-TA,6-31428271-31428281-AT,6-31428283-31428294-TA,6-31428297-31428307-AT,6-31428309-31428320-TA,6-31428323-31428333-AT,6-31428335-31428346-TA,6-31428349-31428359-AT,6-31428361-31428372-TA,6-31428374-31428383-TA,6-31428385-31428396-TA,6-31428398-31428407-TA,6-31428398-31428517-TATATATATCCTATATATATTCTATATATTCTA,6-31428409-31428418-TA,6-31428429-31428440-TA,6-31428442-31428451-TA,6-31428462-31428473-TA,6-31428475-31428484-TA,6-31428495-31428506-TA,6-31428497-31428537-TATATATATCC,6-31428508-31428517-TA,6-31428519-31428528-TA,6-31428539-31428552-TA,6-31428570-31428580-AT,6-31428582-31428593-TA,6-31428595-31428604-TA,6-31428606-31428619-TA,6-31428610-31428652-TATATATATCC,6-31428621-31428630-TA,6-31428632-31428641-TA,6-31428632-31428691-TATATATATCCTA,6-31428643-31428654-TA,6-31428656-31428667-TA,6-31428669-31428680-TA,6-31428682-31428691-TA,6-31428682-31428754-TATATATATCCTA,6-31428693-31428704-TA,6-31428706-31428717-TA,6-31428719-31428730-TA,6-31428732-31428743-TA,6-31428745-31428754-TA,6-31428756-31428769-TA,6-31428784-31428797-TA,6-31428812-31428823-TA,6-31428829-31428893-TATATATCCTATA,6-31428838-31428849-TA,6-31428851-31428862-TA,6-31428864-31428875-TA,6-31428877-31428888-TA,6-31428903-31428916-TA,6-31428935-31428981-TATATATCCTATA,6-31428935-31429102-TATATATCCTATATATATATCCTATATATATATCCTATATATATATATCCTATA,6-31428944-31428955-TA,6-31428957-31428968-TA,6-31428970-31428983-TA,6-31428972-31429035-TATATATATATCC,6-31428985-31428996-TA,6-31428998-31429009-TA,6-31429011-31429022-TA,6-31429024-31429037-TA,6-31429026-31429089-TATATATATATCC,6-31429039-31429050-TA,6-31429052-31429063-TA,6-31429065-31429076-TA,6-31429078-31429091-TA,6-31429093-31429102-TA,6-31429104-31429117-TA,6-31429119-31429128-TA,6-31429130-31429141-TA,6-31429145-31429215-TATATGTATATCC,6-31429210-31429221-TA,6-31429234-31429245-TA,6-31429258-31429269-TA,6-31429271-31429280-TA,6-31429282-31429293-TA,6-31429295-31429305-TA,6-31429306-31429312-TA,6-31429315-31429325-TA,6-31429326-31429335-TA,6-31429352-31429361-TA,6-31429378-31429389-TA,6-31429391-31429400-TA,6-31429402-31429413-TA,6-31429417-31429428-TA,6-31429432-31429443-TA,6-31429432-31429477-TATATATATATTC,6-31429445-31429456-TA,6-31429458-31429469-TA,6-31429484-31429497-TA,6-31429499-31429512-TA,6-31429501-31429602-TATATATATATTCTATATACATATATATTC,6-31429531-31429542-TA,6-31429561-31429572-TA,6-31429591-31429604-TA,6-31429593-31429682-TATATATATATTCTATATACATATTC,6-31429619-31429630-TA,6-31429645-31429656-TA,6-31429671-31429684-TA,6-31429693-31429775-ATATTCTATATAT,6-31429699-31429710-TA,6-31429712-31429723-TA,6-31429738-31429749-TA,6-31429751-31429762-TA,6-31429764-31429777-TA,6-31429772-31429824-TATATTCTATATG,6-31429779-31429790-TA,6-31429805-31429816-TA,6-31429818-31429822-TA,6-31429833-31429846-TA;MOTIFS=TATATATATCC,TATATATCCTATA,TATATATATTCTATATATATTCTATATATATATTC,TATATATTCTATATATATTCTATATATATTC,TATATATATTCTA,TATTCTATATG,AT,TATATATTCTA,TATATATATATCC,TATATATATATTCCATATATATATTC,TCTATATATAT,TATATATATCCTATATATATTCTATATATTCTA,TATATATATATTCTATATACATATATATTC,TA,TATATATATTCTATATATATATTC,TATATGTATATCC,TATATATTCTATA,TATATATATATTCTATATACATATTC,TATATATATTC,ATATTCTATATAT,TATATATCCTATATATATATCCTATATATATATCCTATATATATATATCCTATA,TATATTCTATATG,TG,TATATATATATTC,TATTCTATATATTCTATATATATTCTATATA,TATATATATCCTA;STRUC=<VC209005>	HPRC,HGSVC	No	1.616	Yes	NA,NA	NA	NA
chr6:31427573	199772	INS	184	0.862	0.4962	4	NA	NA	NA	NA	NA	NA	NA	NA	NA	No	ID=6-31427476-31427489-TG,6-31427488-31427499-TA,6-31427488-31427549-TATATATATATTC,6-31427501-31427512-TA,6-31427514-31427525-TA,6-31427514-31427536-TCTATATATAT,6-31427527-31427538-TA,6-31427540-31427549-TA,6-31427540-31427566-TATATATATTCTA,6-31427551-31427562-TA,6-31427630-31427674-TATATATTCTATA,6-31427639-31427650-TA,6-31427641-31427746-TATATATATTCTATATATATATTC,6-31427652-31427663-TA,6-31427665-31427674-TA,6-31427676-31427687-TA,6-31427689-31427698-TA,6-31427700-31427711-TA,6-31427713-31427722-TA,6-31427713-31427759-TATATATATTCTA,6-31427724-31427735-TA,6-31427737-31427748-TA,6-31427739-31427864-TATATATATTCTATATATATTCTATATATATATTC,6-31427750-31427759-TA,6-31427761-31427772-TA,6-31427763-31427805-TATATATATTC,6-31427774-31427783-TA,6-31427785-31427794-TA,6-31427796-31427807-TA,6-31427798-31427840-TATATATATTC,6-31427809-31427818-TA,6-31427820-31427829-TA,6-31427831-31427842-TA,6-31427844-31427853-TA,6-31427844-31427912-TATATATATTCTA,6-31427855-31427866-TA,6-31427868-31427879-TA,6-31427881-31427892-TA,6-31427894-31427905-TA,6-31427918-31427929-TA,6-31427926-31427959-TATTCTATATG,6-31427942-31427951-TA,6-31427959-31428064-TATTCTATATATTCTATATATATTCTATATA,6-31427964-31428002-TATATATTCTA,6-31427973-31427982-TA,6-31427984-31427993-TA,6-31427995-31428033-TATATATTCTA,6-31428004-31428013-TA,6-31428015-31428024-TA,6-31428026-31428108-TATATATTCTA,6-31428035-31428044-TA,6-31428046-31428055-TA,6-31428057-31428066-TA,6-31428068-31428077-TA,6-31428070-31428170-TATATATTCTATATATATTCTATATATATTC,6-31428079-31428088-TA,6-31428090-31428099-TA,6-31428101-31428139-TATATATTCTA,6-31428110-31428119-TA,6-31428121-31428130-TA,6-31428132-31428203-TATATATTCTA,6-31428141-31428150-TA,6-31428152-31428161-TA,6-31428163-31428172-TA,6-31428174-31428183-TA,6-31428185-31428194-TA,6-31428205-31428214-TA,6-31428214-31428227-TA,6-31428229-31428242-TA,6-31428231-31428374-TATATATATATTCCATATATATATTC,6-31428245-31428255-AT,6-31428257-31428268-TA,6-31428271-31428281-AT,6-31428283-31428294-TA,6-31428297-31428307-AT,6-31428309-31428320-TA,6-31428323-31428333-AT,6-31428335-31428346-TA,6-31428349-31428359-AT,6-31428361-31428372-TA,6-31428374-31428383-TA,6-31428385-31428396-TA,6-31428398-31428407-TA,6-31428398-31428517-TATATATATCCTATATATATTCTATATATTCTA,6-31428409-31428418-TA,6-31428429-31428440-TA,6-31428442-31428451-TA,6-31428462-31428473-TA,6-31428475-31428484-TA,6-31428495-31428506-TA,6-31428497-31428537-TATATATATCC,6-31428508-31428517-TA,6-31428519-31428528-TA,6-31428539-31428552-TA,6-31428570-31428580-AT,6-31428582-31428593-TA,6-31428595-31428604-TA,6-31428606-31428619-TA,6-31428610-31428652-TATATATATCC,6-31428621-31428630-TA,6-31428632-31428641-TA,6-31428632-31428691-TATATATATCCTA,6-31428643-31428654-TA,6-31428656-31428667-TA,6-31428669-31428680-TA,6-31428682-31428691-TA,6-31428682-31428754-TATATATATCCTA,6-31428693-31428704-TA,6-31428706-31428717-TA,6-31428719-31428730-TA,6-31428732-31428743-TA,6-31428745-31428754-TA,6-31428756-31428769-TA,6-31428784-31428797-TA,6-31428812-31428823-TA,6-31428829-31428893-TATATATCCTATA,6-31428838-31428849-TA,6-31428851-31428862-TA,6-31428864-31428875-TA,6-31428877-31428888-TA,6-31428903-31428916-TA,6-31428935-31428981-TATATATCCTATA,6-31428935-31429102-TATATATCCTATATATATATCCTATATATATATCCTATATATATATATCCTATA,6-31428944-31428955-TA,6-31428957-31428968-TA,6-31428970-31428983-TA,6-31428972-31429035-TATATATATATCC,6-31428985-31428996-TA,6-31428998-31429009-TA,6-31429011-31429022-TA,6-31429024-31429037-TA,6-31429026-31429089-TATATATATATCC,6-31429039-31429050-TA,6-31429052-31429063-TA,6-31429065-31429076-TA,6-31429078-31429091-TA,6-31429093-31429102-TA,6-31429104-31429117-TA,6-31429119-31429128-TA,6-31429130-31429141-TA,6-31429145-31429215-TATATGTATATCC,6-31429210-31429221-TA,6-31429234-31429245-TA,6-31429258-31429269-TA,6-31429271-31429280-TA,6-31429282-31429293-TA,6-31429295-31429305-TA,6-31429306-31429312-TA,6-31429315-31429325-TA,6-31429326-31429335-TA,6-31429352-31429361-TA,6-31429378-31429389-TA,6-31429391-31429400-TA,6-31429402-31429413-TA,6-31429417-31429428-TA,6-31429432-31429443-TA,6-31429432-31429477-TATATATATATTC,6-31429445-31429456-TA,6-31429458-31429469-TA,6-31429484-31429497-TA,6-31429499-31429512-TA,6-31429501-31429602-TATATATATATTCTATATACATATATATTC,6-31429531-31429542-TA,6-31429561-31429572-TA,6-31429591-31429604-TA,6-31429593-31429682-TATATATATATTCTATATACATATTC,6-31429619-31429630-TA,6-31429645-31429656-TA,6-31429671-31429684-TA,6-31429693-31429775-ATATTCTATATAT,6-31429699-31429710-TA,6-31429712-31429723-TA,6-31429738-31429749-TA,6-31429751-31429762-TA,6-31429764-31429777-TA,6-31429772-31429824-TATATTCTATATG,6-31429779-31429790-TA,6-31429805-31429816-TA,6-31429818-31429822-TA,6-31429833-31429846-TA;MOTIFS=TATATATATCC,TATATATCCTATA,TATATATATTCTATATATATTCTATATATATATTC,TATATATTCTATATATATTCTATATATATTC,TATATATATTCTA,TATTCTATATG,AT,TATATATTCTA,TATATATATATCC,TATATATATATTCCATATATATATTC,TCTATATATAT,TATATATATCCTATATATATTCTATATATTCTA,TATATATATATTCTATATACATATATATTC,TA,TATATATATTCTATATATATATTC,TATATGTATATCC,TATATATTCTATA,TATATATATATTCTATATACATATTC,TATATATATTC,ATATTCTATATAT,TATATATCCTATATATATATCCTATATATATATCCTATATATATATATCCTATA,TATATTCTATATG,TG,TATATATATATTC,TATTCTATATATTCTATATATATTCTATATA,TATATATATCCTA;STRUC=<VC209005>	HPRC,HGSVC,1KG-ONT	No	1.616	No	NA,NA	NA	NA
chr6:31427591	199780	INS	73	0.8193	0.6819	2	NA	NA	NA	NA	NA	NA	NA	NA	NA	No	ID=6-31427476-31427489-TG,6-31427488-31427499-TA,6-31427488-31427549-TATATATATATTC,6-31427501-31427512-TA,6-31427514-31427525-TA,6-31427514-31427536-TCTATATATAT,6-31427527-31427538-TA,6-31427540-31427549-TA,6-31427540-31427566-TATATATATTCTA,6-31427551-31427562-TA,6-31427630-31427674-TATATATTCTATA,6-31427639-31427650-TA,6-31427641-31427746-TATATATATTCTATATATATATTC,6-31427652-31427663-TA,6-31427665-31427674-TA,6-31427676-31427687-TA,6-31427689-31427698-TA,6-31427700-31427711-TA,6-31427713-31427722-TA,6-31427713-31427759-TATATATATTCTA,6-31427724-31427735-TA,6-31427737-31427748-TA,6-31427739-31427864-TATATATATTCTATATATATTCTATATATATATTC,6-31427750-31427759-TA,6-31427761-31427772-TA,6-31427763-31427805-TATATATATTC,6-31427774-31427783-TA,6-31427785-31427794-TA,6-31427796-31427807-TA,6-31427798-31427840-TATATATATTC,6-31427809-31427818-TA,6-31427820-31427829-TA,6-31427831-31427842-TA,6-31427844-31427853-TA,6-31427844-31427912-TATATATATTCTA,6-31427855-31427866-TA,6-31427868-31427879-TA,6-31427881-31427892-TA,6-31427894-31427905-TA,6-31427918-31427929-TA,6-31427926-31427959-TATTCTATATG,6-31427942-31427951-TA,6-31427959-31428064-TATTCTATATATTCTATATATATTCTATATA,6-31427964-31428002-TATATATTCTA,6-31427973-31427982-TA,6-31427984-31427993-TA,6-31427995-31428033-TATATATTCTA,6-31428004-31428013-TA,6-31428015-31428024-TA,6-31428026-31428108-TATATATTCTA,6-31428035-31428044-TA,6-31428046-31428055-TA,6-31428057-31428066-TA,6-31428068-31428077-TA,6-31428070-31428170-TATATATTCTATATATATTCTATATATATTC,6-31428079-31428088-TA,6-31428090-31428099-TA,6-31428101-31428139-TATATATTCTA,6-31428110-31428119-TA,6-31428121-31428130-TA,6-31428132-31428203-TATATATTCTA,6-31428141-31428150-TA,6-31428152-31428161-TA,6-31428163-31428172-TA,6-31428174-31428183-TA,6-31428185-31428194-TA,6-31428205-31428214-TA,6-31428214-31428227-TA,6-31428229-31428242-TA,6-31428231-31428374-TATATATATATTCCATATATATATTC,6-31428245-31428255-AT,6-31428257-31428268-TA,6-31428271-31428281-AT,6-31428283-31428294-TA,6-31428297-31428307-AT,6-31428309-31428320-TA,6-31428323-31428333-AT,6-31428335-31428346-TA,6-31428349-31428359-AT,6-31428361-31428372-TA,6-31428374-31428383-TA,6-31428385-31428396-TA,6-31428398-31428407-TA,6-31428398-31428517-TATATATATCCTATATATATTCTATATATTCTA,6-31428409-31428418-TA,6-31428429-31428440-TA,6-31428442-31428451-TA,6-31428462-31428473-TA,6-31428475-31428484-TA,6-31428495-31428506-TA,6-31428497-31428537-TATATATATCC,6-31428508-31428517-TA,6-31428519-31428528-TA,6-31428539-31428552-TA,6-31428570-31428580-AT,6-31428582-31428593-TA,6-31428595-31428604-TA,6-31428606-31428619-TA,6-31428610-31428652-TATATATATCC,6-31428621-31428630-TA,6-31428632-31428641-TA,6-31428632-31428691-TATATATATCCTA,6-31428643-31428654-TA,6-31428656-31428667-TA,6-31428669-31428680-TA,6-31428682-31428691-TA,6-31428682-31428754-TATATATATCCTA,6-31428693-31428704-TA,6-31428706-31428717-TA,6-31428719-31428730-TA,6-31428732-31428743-TA,6-31428745-31428754-TA,6-31428756-31428769-TA,6-31428784-31428797-TA,6-31428812-31428823-TA,6-31428829-31428893-TATATATCCTATA,6-31428838-31428849-TA,6-31428851-31428862-TA,6-31428864-31428875-TA,6-31428877-31428888-TA,6-31428903-31428916-TA,6-31428935-31428981-TATATATCCTATA,6-31428935-31429102-TATATATCCTATATATATATCCTATATATATATCCTATATATATATATCCTATA,6-31428944-31428955-TA,6-31428957-31428968-TA,6-31428970-31428983-TA,6-31428972-31429035-TATATATATATCC,6-31428985-31428996-TA,6-31428998-31429009-TA,6-31429011-31429022-TA,6-31429024-31429037-TA,6-31429026-31429089-TATATATATATCC,6-31429039-31429050-TA,6-31429052-31429063-TA,6-31429065-31429076-TA,6-31429078-31429091-TA,6-31429093-31429102-TA,6-31429104-31429117-TA,6-31429119-31429128-TA,6-31429130-31429141-TA,6-31429145-31429215-TATATGTATATCC,6-31429210-31429221-TA,6-31429234-31429245-TA,6-31429258-31429269-TA,6-31429271-31429280-TA,6-31429282-31429293-TA,6-31429295-31429305-TA,6-31429306-31429312-TA,6-31429315-31429325-TA,6-31429326-31429335-TA,6-31429352-31429361-TA,6-31429378-31429389-TA,6-31429391-31429400-TA,6-31429402-31429413-TA,6-31429417-31429428-TA,6-31429432-31429443-TA,6-31429432-31429477-TATATATATATTC,6-31429445-31429456-TA,6-31429458-31429469-TA,6-31429484-31429497-TA,6-31429499-31429512-TA,6-31429501-31429602-TATATATATATTCTATATACATATATATTC,6-31429531-31429542-TA,6-31429561-31429572-TA,6-31429591-31429604-TA,6-31429593-31429682-TATATATATATTCTATATACATATTC,6-31429619-31429630-TA,6-31429645-31429656-TA,6-31429671-31429684-TA,6-31429693-31429775-ATATTCTATATAT,6-31429699-31429710-TA,6-31429712-31429723-TA,6-31429738-31429749-TA,6-31429751-31429762-TA,6-31429764-31429777-TA,6-31429772-31429824-TATATTCTATATG,6-31429779-31429790-TA,6-31429805-31429816-TA,6-31429818-31429822-TA,6-31429833-31429846-TA;MOTIFS=TATATATATCC,TATATATCCTATA,TATATATATTCTATATATATTCTATATATATATTC,TATATATTCTATATATATTCTATATATATTC,TATATATATTCTA,TATTCTATATG,AT,TATATATTCTA,TATATATATATCC,TATATATATATTCCATATATATATTC,TCTATATATAT,TATATATATCCTATATATATTCTATATATTCTA,TATATATATATTCTATATACATATATATTC,TA,TATATATATTCTATATATATATTC,TATATGTATATCC,TATATATTCTATA,TATATATATATTCTATATACATATTC,TATATATATTC,ATATTCTATATAT,TATATATCCTATATATATATCCTATATATATATCCTATATATATATATCCTATA,TATATTCTATATG,TG,TATATATATATTC,TATTCTATATATTCTATATATATTCTATATA,TATATATATCCTA;STRUC=<VC209005>	HGSVC	No	1.616	No	NA,NA	NA	NA
chr6:31427597	199781	INS	240	0.8126	0.6899	58	NA	NA	NA	NA	NA	NA	NA	NA	NA	No	ID=6-31427476-31427489-TG,6-31427488-31427499-TA,6-31427488-31427549-TATATATATATTC,6-31427501-31427512-TA,6-31427514-31427525-TA,6-31427514-31427536-TCTATATATAT,6-31427527-31427538-TA,6-31427540-31427549-TA,6-31427540-31427566-TATATATATTCTA,6-31427551-31427562-TA,6-31427630-31427674-TATATATTCTATA,6-31427639-31427650-TA,6-31427641-31427746-TATATATATTCTATATATATATTC,6-31427652-31427663-TA,6-31427665-31427674-TA,6-31427676-31427687-TA,6-31427689-31427698-TA,6-31427700-31427711-TA,6-31427713-31427722-TA,6-31427713-31427759-TATATATATTCTA,6-31427724-31427735-TA,6-31427737-31427748-TA,6-31427739-31427864-TATATATATTCTATATATATTCTATATATATATTC,6-31427750-31427759-TA,6-31427761-31427772-TA,6-31427763-31427805-TATATATATTC,6-31427774-31427783-TA,6-31427785-31427794-TA,6-31427796-31427807-TA,6-31427798-31427840-TATATATATTC,6-31427809-31427818-TA,6-31427820-31427829-TA,6-31427831-31427842-TA,6-31427844-31427853-TA,6-31427844-31427912-TATATATATTCTA,6-31427855-31427866-TA,6-31427868-31427879-TA,6-31427881-31427892-TA,6-31427894-31427905-TA,6-31427918-31427929-TA,6-31427926-31427959-TATTCTATATG,6-31427942-31427951-TA,6-31427959-31428064-TATTCTATATATTCTATATATATTCTATATA,6-31427964-31428002-TATATATTCTA,6-31427973-31427982-TA,6-31427984-31427993-TA,6-31427995-31428033-TATATATTCTA,6-31428004-31428013-TA,6-31428015-31428024-TA,6-31428026-31428108-TATATATTCTA,6-31428035-31428044-TA,6-31428046-31428055-TA,6-31428057-31428066-TA,6-31428068-31428077-TA,6-31428070-31428170-TATATATTCTATATATATTCTATATATATTC,6-31428079-31428088-TA,6-31428090-31428099-TA,6-31428101-31428139-TATATATTCTA,6-31428110-31428119-TA,6-31428121-31428130-TA,6-31428132-31428203-TATATATTCTA,6-31428141-31428150-TA,6-31428152-31428161-TA,6-31428163-31428172-TA,6-31428174-31428183-TA,6-31428185-31428194-TA,6-31428205-31428214-TA,6-31428214-31428227-TA,6-31428229-31428242-TA,6-31428231-31428374-TATATATATATTCCATATATATATTC,6-31428245-31428255-AT,6-31428257-31428268-TA,6-31428271-31428281-AT,6-31428283-31428294-TA,6-31428297-31428307-AT,6-31428309-31428320-TA,6-31428323-31428333-AT,6-31428335-31428346-TA,6-31428349-31428359-AT,6-31428361-31428372-TA,6-31428374-31428383-TA,6-31428385-31428396-TA,6-31428398-31428407-TA,6-31428398-31428517-TATATATATCCTATATATATTCTATATATTCTA,6-31428409-31428418-TA,6-31428429-31428440-TA,6-31428442-31428451-TA,6-31428462-31428473-TA,6-31428475-31428484-TA,6-31428495-31428506-TA,6-31428497-31428537-TATATATATCC,6-31428508-31428517-TA,6-31428519-31428528-TA,6-31428539-31428552-TA,6-31428570-31428580-AT,6-31428582-31428593-TA,6-31428595-31428604-TA,6-31428606-31428619-TA,6-31428610-31428652-TATATATATCC,6-31428621-31428630-TA,6-31428632-31428641-TA,6-31428632-31428691-TATATATATCCTA,6-31428643-31428654-TA,6-31428656-31428667-TA,6-31428669-31428680-TA,6-31428682-31428691-TA,6-31428682-31428754-TATATATATCCTA,6-31428693-31428704-TA,6-31428706-31428717-TA,6-31428719-31428730-TA,6-31428732-31428743-TA,6-31428745-31428754-TA,6-31428756-31428769-TA,6-31428784-31428797-TA,6-31428812-31428823-TA,6-31428829-31428893-TATATATCCTATA,6-31428838-31428849-TA,6-31428851-31428862-TA,6-31428864-31428875-TA,6-31428877-31428888-TA,6-31428903-31428916-TA,6-31428935-31428981-TATATATCCTATA,6-31428935-31429102-TATATATCCTATATATATATCCTATATATATATCCTATATATATATATCCTATA,6-31428944-31428955-TA,6-31428957-31428968-TA,6-31428970-31428983-TA,6-31428972-31429035-TATATATATATCC,6-31428985-31428996-TA,6-31428998-31429009-TA,6-31429011-31429022-TA,6-31429024-31429037-TA,6-31429026-31429089-TATATATATATCC,6-31429039-31429050-TA,6-31429052-31429063-TA,6-31429065-31429076-TA,6-31429078-31429091-TA,6-31429093-31429102-TA,6-31429104-31429117-TA,6-31429119-31429128-TA,6-31429130-31429141-TA,6-31429145-31429215-TATATGTATATCC,6-31429210-31429221-TA,6-31429234-31429245-TA,6-31429258-31429269-TA,6-31429271-31429280-TA,6-31429282-31429293-TA,6-31429295-31429305-TA,6-31429306-31429312-TA,6-31429315-31429325-TA,6-31429326-31429335-TA,6-31429352-31429361-TA,6-31429378-31429389-TA,6-31429391-31429400-TA,6-31429402-31429413-TA,6-31429417-31429428-TA,6-31429432-31429443-TA,6-31429432-31429477-TATATATATATTC,6-31429445-31429456-TA,6-31429458-31429469-TA,6-31429484-31429497-TA,6-31429499-31429512-TA,6-31429501-31429602-TATATATATATTCTATATACATATATATTC,6-31429531-31429542-TA,6-31429561-31429572-TA,6-31429591-31429604-TA,6-31429593-31429682-TATATATATATTCTATATACATATTC,6-31429619-31429630-TA,6-31429645-31429656-TA,6-31429671-31429684-TA,6-31429693-31429775-ATATTCTATATAT,6-31429699-31429710-TA,6-31429712-31429723-TA,6-31429738-31429749-TA,6-31429751-31429762-TA,6-31429764-31429777-TA,6-31429772-31429824-TATATTCTATATG,6-31429779-31429790-TA,6-31429805-31429816-TA,6-31429818-31429822-TA,6-31429833-31429846-TA;MOTIFS=TATATATATCC,TATATATCCTATA,TATATATATTCTATATATATTCTATATATATATTC,TATATATTCTATATATATTCTATATATATTC,TATATATATTCTA,TATTCTATATG,AT,TATATATTCTA,TATATATATATCC,TATATATATATTCCATATATATATTC,TCTATATATAT,TATATATATCCTATATATATTCTATATATTCTA,TATATATATATTCTATATACATATATATTC,TA,TATATATATTCTATATATATATTC,TATATGTATATCC,TATATATTCTATA,TATATATATATTCTATATACATATTC,TATATATATTC,ATATTCTATATAT,TATATATCCTATATATATATCCTATATATATATCCTATATATATATATCCTATA,TATATTCTATATG,TG,TATATATATATTC,TATTCTATATATTCTATATATATTCTATATA,TATATATATCCTA;STRUC=<VC209005>	HGSVC,1KG-ONT	No	1.616	Yes	NA,NA	NA	NA
chr6:31427613	199782	INS	121	0.8326	0.6272	2	NA	NA	NA	NA	NA	NA	NA	NA	NA	No	ID=6-31427476-31427489-TG,6-31427488-31427499-TA,6-31427488-31427549-TATATATATATTC,6-31427501-31427512-TA,6-31427514-31427525-TA,6-31427514-31427536-TCTATATATAT,6-31427527-31427538-TA,6-31427540-31427549-TA,6-31427540-31427566-TATATATATTCTA,6-31427551-31427562-TA,6-31427630-31427674-TATATATTCTATA,6-31427639-31427650-TA,6-31427641-31427746-TATATATATTCTATATATATATTC,6-31427652-31427663-TA,6-31427665-31427674-TA,6-31427676-31427687-TA,6-31427689-31427698-TA,6-31427700-31427711-TA,6-31427713-31427722-TA,6-31427713-31427759-TATATATATTCTA,6-31427724-31427735-TA,6-31427737-31427748-TA,6-31427739-31427864-TATATATATTCTATATATATTCTATATATATATTC,6-31427750-31427759-TA,6-31427761-31427772-TA,6-31427763-31427805-TATATATATTC,6-31427774-31427783-TA,6-31427785-31427794-TA,6-31427796-31427807-TA,6-31427798-31427840-TATATATATTC,6-31427809-31427818-TA,6-31427820-31427829-TA,6-31427831-31427842-TA,6-31427844-31427853-TA,6-31427844-31427912-TATATATATTCTA,6-31427855-31427866-TA,6-31427868-31427879-TA,6-31427881-31427892-TA,6-31427894-31427905-TA,6-31427918-31427929-TA,6-31427926-31427959-TATTCTATATG,6-31427942-31427951-TA,6-31427959-31428064-TATTCTATATATTCTATATATATTCTATATA,6-31427964-31428002-TATATATTCTA,6-31427973-31427982-TA,6-31427984-31427993-TA,6-31427995-31428033-TATATATTCTA,6-31428004-31428013-TA,6-31428015-31428024-TA,6-31428026-31428108-TATATATTCTA,6-31428035-31428044-TA,6-31428046-31428055-TA,6-31428057-31428066-TA,6-31428068-31428077-TA,6-31428070-31428170-TATATATTCTATATATATTCTATATATATTC,6-31428079-31428088-TA,6-31428090-31428099-TA,6-31428101-31428139-TATATATTCTA,6-31428110-31428119-TA,6-31428121-31428130-TA,6-31428132-31428203-TATATATTCTA,6-31428141-31428150-TA,6-31428152-31428161-TA,6-31428163-31428172-TA,6-31428174-31428183-TA,6-31428185-31428194-TA,6-31428205-31428214-TA,6-31428214-31428227-TA,6-31428229-31428242-TA,6-31428231-31428374-TATATATATATTCCATATATATATTC,6-31428245-31428255-AT,6-31428257-31428268-TA,6-31428271-31428281-AT,6-31428283-31428294-TA,6-31428297-31428307-AT,6-31428309-31428320-TA,6-31428323-31428333-AT,6-31428335-31428346-TA,6-31428349-31428359-AT,6-31428361-31428372-TA,6-31428374-31428383-TA,6-31428385-31428396-TA,6-31428398-31428407-TA,6-31428398-31428517-TATATATATCCTATATATATTCTATATATTCTA,6-31428409-31428418-TA,6-31428429-31428440-TA,6-31428442-31428451-TA,6-31428462-31428473-TA,6-31428475-31428484-TA,6-31428495-31428506-TA,6-31428497-31428537-TATATATATCC,6-31428508-31428517-TA,6-31428519-31428528-TA,6-31428539-31428552-TA,6-31428570-31428580-AT,6-31428582-31428593-TA,6-31428595-31428604-TA,6-31428606-31428619-TA,6-31428610-31428652-TATATATATCC,6-31428621-31428630-TA,6-31428632-31428641-TA,6-31428632-31428691-TATATATATCCTA,6-31428643-31428654-TA,6-31428656-31428667-TA,6-31428669-31428680-TA,6-31428682-31428691-TA,6-31428682-31428754-TATATATATCCTA,6-31428693-31428704-TA,6-31428706-31428717-TA,6-31428719-31428730-TA,6-31428732-31428743-TA,6-31428745-31428754-TA,6-31428756-31428769-TA,6-31428784-31428797-TA,6-31428812-31428823-TA,6-31428829-31428893-TATATATCCTATA,6-31428838-31428849-TA,6-31428851-31428862-TA,6-31428864-31428875-TA,6-31428877-31428888-TA,6-31428903-31428916-TA,6-31428935-31428981-TATATATCCTATA,6-31428935-31429102-TATATATCCTATATATATATCCTATATATATATCCTATATATATATATCCTATA,6-31428944-31428955-TA,6-31428957-31428968-TA,6-31428970-31428983-TA,6-31428972-31429035-TATATATATATCC,6-31428985-31428996-TA,6-31428998-31429009-TA,6-31429011-31429022-TA,6-31429024-31429037-TA,6-31429026-31429089-TATATATATATCC,6-31429039-31429050-TA,6-31429052-31429063-TA,6-31429065-31429076-TA,6-31429078-31429091-TA,6-31429093-31429102-TA,6-31429104-31429117-TA,6-31429119-31429128-TA,6-31429130-31429141-TA,6-31429145-31429215-TATATGTATATCC,6-31429210-31429221-TA,6-31429234-31429245-TA,6-31429258-31429269-TA,6-31429271-31429280-TA,6-31429282-31429293-TA,6-31429295-31429305-TA,6-31429306-31429312-TA,6-31429315-31429325-TA,6-31429326-31429335-TA,6-31429352-31429361-TA,6-31429378-31429389-TA,6-31429391-31429400-TA,6-31429402-31429413-TA,6-31429417-31429428-TA,6-31429432-31429443-TA,6-31429432-31429477-TATATATATATTC,6-31429445-31429456-TA,6-31429458-31429469-TA,6-31429484-31429497-TA,6-31429499-31429512-TA,6-31429501-31429602-TATATATATATTCTATATACATATATATTC,6-31429531-31429542-TA,6-31429561-31429572-TA,6-31429591-31429604-TA,6-31429593-31429682-TATATATATATTCTATATACATATTC,6-31429619-31429630-TA,6-31429645-31429656-TA,6-31429671-31429684-TA,6-31429693-31429775-ATATTCTATATAT,6-31429699-31429710-TA,6-31429712-31429723-TA,6-31429738-31429749-TA,6-31429751-31429762-TA,6-31429764-31429777-TA,6-31429772-31429824-TATATTCTATATG,6-31429779-31429790-TA,6-31429805-31429816-TA,6-31429818-31429822-TA,6-31429833-31429846-TA;MOTIFS=TATATATATCC,TATATATCCTATA,TATATATATTCTATATATATTCTATATATATATTC,TATATATTCTATATATATTCTATATATATTC,TATATATATTCTA,TATTCTATATG,AT,TATATATTCTA,TATATATATATCC,TATATATATATTCCATATATATATTC,TCTATATATAT,TATATATATCCTATATATATTCTATATATTCTA,TATATATATATTCTATATACATATATATTC,TA,TATATATATTCTATATATATATTC,TATATGTATATCC,TATATATTCTATA,TATATATATATTCTATATACATATTC,TATATATATTC,ATATTCTATATAT,TATATATCCTATATATATATCCTATATATATATCCTATATATATATATCCTATA,TATATTCTATATG,TG,TATATATATATTC,TATTCTATATATTCTATATATATTCTATATA,TATATATATCCTA;STRUC=<VC209005>	HPRC,HGSVC	No	1.616	Yes	NA,NA	NA	NA
chr6:31427641	199783	DEL	323	0.8424	0.5805	42	NA	NA	NA	NA	NA	NA	NA	NA	NA	No	ID=6-31427476-31427489-TG,6-31427488-31427499-TA,6-31427488-31427549-TATATATATATTC,6-31427501-31427512-TA,6-31427514-31427525-TA,6-31427514-31427536-TCTATATATAT,6-31427527-31427538-TA,6-31427540-31427549-TA,6-31427540-31427566-TATATATATTCTA,6-31427551-31427562-TA,6-31427630-31427674-TATATATTCTATA,6-31427639-31427650-TA,6-31427641-31427746-TATATATATTCTATATATATATTC,6-31427652-31427663-TA,6-31427665-31427674-TA,6-31427676-31427687-TA,6-31427689-31427698-TA,6-31427700-31427711-TA,6-31427713-31427722-TA,6-31427713-31427759-TATATATATTCTA,6-31427724-31427735-TA,6-31427737-31427748-TA,6-31427739-31427864-TATATATATTCTATATATATTCTATATATATATTC,6-31427750-31427759-TA,6-31427761-31427772-TA,6-31427763-31427805-TATATATATTC,6-31427774-31427783-TA,6-31427785-31427794-TA,6-31427796-31427807-TA,6-31427798-31427840-TATATATATTC,6-31427809-31427818-TA,6-31427820-31427829-TA,6-31427831-31427842-TA,6-31427844-31427853-TA,6-31427844-31427912-TATATATATTCTA,6-31427855-31427866-TA,6-31427868-31427879-TA,6-31427881-31427892-TA,6-31427894-31427905-TA,6-31427918-31427929-TA,6-31427926-31427959-TATTCTATATG,6-31427942-31427951-TA,6-31427959-31428064-TATTCTATATATTCTATATATATTCTATATA,6-31427964-31428002-TATATATTCTA,6-31427973-31427982-TA,6-31427984-31427993-TA,6-31427995-31428033-TATATATTCTA,6-31428004-31428013-TA,6-31428015-31428024-TA,6-31428026-31428108-TATATATTCTA,6-31428035-31428044-TA,6-31428046-31428055-TA,6-31428057-31428066-TA,6-31428068-31428077-TA,6-31428070-31428170-TATATATTCTATATATATTCTATATATATTC,6-31428079-31428088-TA,6-31428090-31428099-TA,6-31428101-31428139-TATATATTCTA,6-31428110-31428119-TA,6-31428121-31428130-TA,6-31428132-31428203-TATATATTCTA,6-31428141-31428150-TA,6-31428152-31428161-TA,6-31428163-31428172-TA,6-31428174-31428183-TA,6-31428185-31428194-TA,6-31428205-31428214-TA,6-31428214-31428227-TA,6-31428229-31428242-TA,6-31428231-31428374-TATATATATATTCCATATATATATTC,6-31428245-31428255-AT,6-31428257-31428268-TA,6-31428271-31428281-AT,6-31428283-31428294-TA,6-31428297-31428307-AT,6-31428309-31428320-TA,6-31428323-31428333-AT,6-31428335-31428346-TA,6-31428349-31428359-AT,6-31428361-31428372-TA,6-31428374-31428383-TA,6-31428385-31428396-TA,6-31428398-31428407-TA,6-31428398-31428517-TATATATATCCTATATATATTCTATATATTCTA,6-31428409-31428418-TA,6-31428429-31428440-TA,6-31428442-31428451-TA,6-31428462-31428473-TA,6-31428475-31428484-TA,6-31428495-31428506-TA,6-31428497-31428537-TATATATATCC,6-31428508-31428517-TA,6-31428519-31428528-TA,6-31428539-31428552-TA,6-31428570-31428580-AT,6-31428582-31428593-TA,6-31428595-31428604-TA,6-31428606-31428619-TA,6-31428610-31428652-TATATATATCC,6-31428621-31428630-TA,6-31428632-31428641-TA,6-31428632-31428691-TATATATATCCTA,6-31428643-31428654-TA,6-31428656-31428667-TA,6-31428669-31428680-TA,6-31428682-31428691-TA,6-31428682-31428754-TATATATATCCTA,6-31428693-31428704-TA,6-31428706-31428717-TA,6-31428719-31428730-TA,6-31428732-31428743-TA,6-31428745-31428754-TA,6-31428756-31428769-TA,6-31428784-31428797-TA,6-31428812-31428823-TA,6-31428829-31428893-TATATATCCTATA,6-31428838-31428849-TA,6-31428851-31428862-TA,6-31428864-31428875-TA,6-31428877-31428888-TA,6-31428903-31428916-TA,6-31428935-31428981-TATATATCCTATA,6-31428935-31429102-TATATATCCTATATATATATCCTATATATATATCCTATATATATATATCCTATA,6-31428944-31428955-TA,6-31428957-31428968-TA,6-31428970-31428983-TA,6-31428972-31429035-TATATATATATCC,6-31428985-31428996-TA,6-31428998-31429009-TA,6-31429011-31429022-TA,6-31429024-31429037-TA,6-31429026-31429089-TATATATATATCC,6-31429039-31429050-TA,6-31429052-31429063-TA,6-31429065-31429076-TA,6-31429078-31429091-TA,6-31429093-31429102-TA,6-31429104-31429117-TA,6-31429119-31429128-TA,6-31429130-31429141-TA,6-31429145-31429215-TATATGTATATCC,6-31429210-31429221-TA,6-31429234-31429245-TA,6-31429258-31429269-TA,6-31429271-31429280-TA,6-31429282-31429293-TA,6-31429295-31429305-TA,6-31429306-31429312-TA,6-31429315-31429325-TA,6-31429326-31429335-TA,6-31429352-31429361-TA,6-31429378-31429389-TA,6-31429391-31429400-TA,6-31429402-31429413-TA,6-31429417-31429428-TA,6-31429432-31429443-TA,6-31429432-31429477-TATATATATATTC,6-31429445-31429456-TA,6-31429458-31429469-TA,6-31429484-31429497-TA,6-31429499-31429512-TA,6-31429501-31429602-TATATATATATTCTATATACATATATATTC,6-31429531-31429542-TA,6-31429561-31429572-TA,6-31429591-31429604-TA,6-31429593-31429682-TATATATATATTCTATATACATATTC,6-31429619-31429630-TA,6-31429645-31429656-TA,6-31429671-31429684-TA,6-31429693-31429775-ATATTCTATATAT,6-31429699-31429710-TA,6-31429712-31429723-TA,6-31429738-31429749-TA,6-31429751-31429762-TA,6-31429764-31429777-TA,6-31429772-31429824-TATATTCTATATG,6-31429779-31429790-TA,6-31429805-31429816-TA,6-31429818-31429822-TA,6-31429833-31429846-TA;MOTIFS=TATATATATCC,TATATATCCTATA,TATATATATTCTATATATATTCTATATATATATTC,TATATATTCTATATATATTCTATATATATTC,TATATATATTCTA,TATTCTATATG,AT,TATATATTCTA,TATATATATATCC,TATATATATATTCCATATATATATTC,TCTATATATAT,TATATATATCCTATATATATTCTATATATTCTA,TATATATATATTCTATATACATATATATTC,TA,TATATATATTCTATATATATATTC,TATATGTATATCC,TATATATTCTATA,TATATATATATTCTATATACATATTC,TATATATATTC,ATATTCTATATAT,TATATATCCTATATATATATCCTATATATATATCCTATATATATATATCCTATA,TATATTCTATATG,TG,TATATATATATTC,TATTCTATATATTCTATATATATTCTATATA,TATATATATCCTA;STRUC=<VC209005>	HPRC,HGSVC,1KG-ONT	Yes	0.003	Yes	NA,NA	NA	NA
chr6:31427654	199784	INS	426	0.8107	0.681	65	NA	NA	NA	NA	NA	NA	NA	NA	NA	No	ID=6-31427476-31427489-TG,6-31427488-31427499-TA,6-31427488-31427549-TATATATATATTC,6-31427501-31427512-TA,6-31427514-31427525-TA,6-31427514-31427536-TCTATATATAT,6-31427527-31427538-TA,6-31427540-31427549-TA,6-31427540-31427566-TATATATATTCTA,6-31427551-31427562-TA,6-31427630-31427674-TATATATTCTATA,6-31427639-31427650-TA,6-31427641-31427746-TATATATATTCTATATATATATTC,6-31427652-31427663-TA,6-31427665-31427674-TA,6-31427676-31427687-TA,6-31427689-31427698-TA,6-31427700-31427711-TA,6-31427713-31427722-TA,6-31427713-31427759-TATATATATTCTA,6-31427724-31427735-TA,6-31427737-31427748-TA,6-31427739-31427864-TATATATATTCTATATATATTCTATATATATATTC,6-31427750-31427759-TA,6-31427761-31427772-TA,6-31427763-31427805-TATATATATTC,6-31427774-31427783-TA,6-31427785-31427794-TA,6-31427796-31427807-TA,6-31427798-31427840-TATATATATTC,6-31427809-31427818-TA,6-31427820-31427829-TA,6-31427831-31427842-TA,6-31427844-31427853-TA,6-31427844-31427912-TATATATATTCTA,6-31427855-31427866-TA,6-31427868-31427879-TA,6-31427881-31427892-TA,6-31427894-31427905-TA,6-31427918-31427929-TA,6-31427926-31427959-TATTCTATATG,6-31427942-31427951-TA,6-31427959-31428064-TATTCTATATATTCTATATATATTCTATATA,6-31427964-31428002-TATATATTCTA,6-31427973-31427982-TA,6-31427984-31427993-TA,6-31427995-31428033-TATATATTCTA,6-31428004-31428013-TA,6-31428015-31428024-TA,6-31428026-31428108-TATATATTCTA,6-31428035-31428044-TA,6-31428046-31428055-TA,6-31428057-31428066-TA,6-31428068-31428077-TA,6-31428070-31428170-TATATATTCTATATATATTCTATATATATTC,6-31428079-31428088-TA,6-31428090-31428099-TA,6-31428101-31428139-TATATATTCTA,6-31428110-31428119-TA,6-31428121-31428130-TA,6-31428132-31428203-TATATATTCTA,6-31428141-31428150-TA,6-31428152-31428161-TA,6-31428163-31428172-TA,6-31428174-31428183-TA,6-31428185-31428194-TA,6-31428205-31428214-TA,6-31428214-31428227-TA,6-31428229-31428242-TA,6-31428231-31428374-TATATATATATTCCATATATATATTC,6-31428245-31428255-AT,6-31428257-31428268-TA,6-31428271-31428281-AT,6-31428283-31428294-TA,6-31428297-31428307-AT,6-31428309-31428320-TA,6-31428323-31428333-AT,6-31428335-31428346-TA,6-31428349-31428359-AT,6-31428361-31428372-TA,6-31428374-31428383-TA,6-31428385-31428396-TA,6-31428398-31428407-TA,6-31428398-31428517-TATATATATCCTATATATATTCTATATATTCTA,6-31428409-31428418-TA,6-31428429-31428440-TA,6-31428442-31428451-TA,6-31428462-31428473-TA,6-31428475-31428484-TA,6-31428495-31428506-TA,6-31428497-31428537-TATATATATCC,6-31428508-31428517-TA,6-31428519-31428528-TA,6-31428539-31428552-TA,6-31428570-31428580-AT,6-31428582-31428593-TA,6-31428595-31428604-TA,6-31428606-31428619-TA,6-31428610-31428652-TATATATATCC,6-31428621-31428630-TA,6-31428632-31428641-TA,6-31428632-31428691-TATATATATCCTA,6-31428643-31428654-TA,6-31428656-31428667-TA,6-31428669-31428680-TA,6-31428682-31428691-TA,6-31428682-31428754-TATATATATCCTA,6-31428693-31428704-TA,6-31428706-31428717-TA,6-31428719-31428730-TA,6-31428732-31428743-TA,6-31428745-31428754-TA,6-31428756-31428769-TA,6-31428784-31428797-TA,6-31428812-31428823-TA,6-31428829-31428893-TATATATCCTATA,6-31428838-31428849-TA,6-31428851-31428862-TA,6-31428864-31428875-TA,6-31428877-31428888-TA,6-31428903-31428916-TA,6-31428935-31428981-TATATATCCTATA,6-31428935-31429102-TATATATCCTATATATATATCCTATATATATATCCTATATATATATATCCTATA,6-31428944-31428955-TA,6-31428957-31428968-TA,6-31428970-31428983-TA,6-31428972-31429035-TATATATATATCC,6-31428985-31428996-TA,6-31428998-31429009-TA,6-31429011-31429022-TA,6-31429024-31429037-TA,6-31429026-31429089-TATATATATATCC,6-31429039-31429050-TA,6-31429052-31429063-TA,6-31429065-31429076-TA,6-31429078-31429091-TA,6-31429093-31429102-TA,6-31429104-31429117-TA,6-31429119-31429128-TA,6-31429130-31429141-TA,6-31429145-31429215-TATATGTATATCC,6-31429210-31429221-TA,6-31429234-31429245-TA,6-31429258-31429269-TA,6-31429271-31429280-TA,6-31429282-31429293-TA,6-31429295-31429305-TA,6-31429306-31429312-TA,6-31429315-31429325-TA,6-31429326-31429335-TA,6-31429352-31429361-TA,6-31429378-31429389-TA,6-31429391-31429400-TA,6-31429402-31429413-TA,6-31429417-31429428-TA,6-31429432-31429443-TA,6-31429432-31429477-TATATATATATTC,6-31429445-31429456-TA,6-31429458-31429469-TA,6-31429484-31429497-TA,6-31429499-31429512-TA,6-31429501-31429602-TATATATATATTCTATATACATATATATTC,6-31429531-31429542-TA,6-31429561-31429572-TA,6-31429591-31429604-TA,6-31429593-31429682-TATATATATATTCTATATACATATTC,6-31429619-31429630-TA,6-31429645-31429656-TA,6-31429671-31429684-TA,6-31429693-31429775-ATATTCTATATAT,6-31429699-31429710-TA,6-31429712-31429723-TA,6-31429738-31429749-TA,6-31429751-31429762-TA,6-31429764-31429777-TA,6-31429772-31429824-TATATTCTATATG,6-31429779-31429790-TA,6-31429805-31429816-TA,6-31429818-31429822-TA,6-31429833-31429846-TA;MOTIFS=TATATATATCC,TATATATCCTATA,TATATATATTCTATATATATTCTATATATATATTC,TATATATTCTATATATATTCTATATATATTC,TATATATATTCTA,TATTCTATATG,AT,TATATATTCTA,TATATATATATCC,TATATATATATTCCATATATATATTC,TCTATATATAT,TATATATATCCTATATATATTCTATATATTCTA,TATATATATATTCTATATACATATATATTC,TA,TATATATATTCTATATATATATTC,TATATGTATATCC,TATATATTCTATA,TATATATATATTCTATATACATATTC,TATATATATTC,ATATTCTATATAT,TATATATCCTATATATATATCCTATATATATATCCTATATATATATATCCTATA,TATATTCTATATG,TG,TATATATATATTC,TATTCTATATATTCTATATATATTCTATATA,TATATATATCCTA;STRUC=<VC209005>	HGSVC	Yes	0.123	Yes	NA,NA	NA	NA
chr6:31427683	199785	DEL	259	0.8368	0.604	8	NA	NA	NA	NA	NA	NA	NA	NA	NA	No	ID=6-31427476-31427489-TG,6-31427488-31427499-TA,6-31427488-31427549-TATATATATATTC,6-31427501-31427512-TA,6-31427514-31427525-TA,6-31427514-31427536-TCTATATATAT,6-31427527-31427538-TA,6-31427540-31427549-TA,6-31427540-31427566-TATATATATTCTA,6-31427551-31427562-TA,6-31427630-31427674-TATATATTCTATA,6-31427639-31427650-TA,6-31427641-31427746-TATATATATTCTATATATATATTC,6-31427652-31427663-TA,6-31427665-31427674-TA,6-31427676-31427687-TA,6-31427689-31427698-TA,6-31427700-31427711-TA,6-31427713-31427722-TA,6-31427713-31427759-TATATATATTCTA,6-31427724-31427735-TA,6-31427737-31427748-TA,6-31427739-31427864-TATATATATTCTATATATATTCTATATATATATTC,6-31427750-31427759-TA,6-31427761-31427772-TA,6-31427763-31427805-TATATATATTC,6-31427774-31427783-TA,6-31427785-31427794-TA,6-31427796-31427807-TA,6-31427798-31427840-TATATATATTC,6-31427809-31427818-TA,6-31427820-31427829-TA,6-31427831-31427842-TA,6-31427844-31427853-TA,6-31427844-31427912-TATATATATTCTA,6-31427855-31427866-TA,6-31427868-31427879-TA,6-31427881-31427892-TA,6-31427894-31427905-TA,6-31427918-31427929-TA,6-31427926-31427959-TATTCTATATG,6-31427942-31427951-TA,6-31427959-31428064-TATTCTATATATTCTATATATATTCTATATA,6-31427964-31428002-TATATATTCTA,6-31427973-31427982-TA,6-31427984-31427993-TA,6-31427995-31428033-TATATATTCTA,6-31428004-31428013-TA,6-31428015-31428024-TA,6-31428026-31428108-TATATATTCTA,6-31428035-31428044-TA,6-31428046-31428055-TA,6-31428057-31428066-TA,6-31428068-31428077-TA,6-31428070-31428170-TATATATTCTATATATATTCTATATATATTC,6-31428079-31428088-TA,6-31428090-31428099-TA,6-31428101-31428139-TATATATTCTA,6-31428110-31428119-TA,6-31428121-31428130-TA,6-31428132-31428203-TATATATTCTA,6-31428141-31428150-TA,6-31428152-31428161-TA,6-31428163-31428172-TA,6-31428174-31428183-TA,6-31428185-31428194-TA,6-31428205-31428214-TA,6-31428214-31428227-TA,6-31428229-31428242-TA,6-31428231-31428374-TATATATATATTCCATATATATATTC,6-31428245-31428255-AT,6-31428257-31428268-TA,6-31428271-31428281-AT,6-31428283-31428294-TA,6-31428297-31428307-AT,6-31428309-31428320-TA,6-31428323-31428333-AT,6-31428335-31428346-TA,6-31428349-31428359-AT,6-31428361-31428372-TA,6-31428374-31428383-TA,6-31428385-31428396-TA,6-31428398-31428407-TA,6-31428398-31428517-TATATATATCCTATATATATTCTATATATTCTA,6-31428409-31428418-TA,6-31428429-31428440-TA,6-31428442-31428451-TA,6-31428462-31428473-TA,6-31428475-31428484-TA,6-31428495-31428506-TA,6-31428497-31428537-TATATATATCC,6-31428508-31428517-TA,6-31428519-31428528-TA,6-31428539-31428552-TA,6-31428570-31428580-AT,6-31428582-31428593-TA,6-31428595-31428604-TA,6-31428606-31428619-TA,6-31428610-31428652-TATATATATCC,6-31428621-31428630-TA,6-31428632-31428641-TA,6-31428632-31428691-TATATATATCCTA,6-31428643-31428654-TA,6-31428656-31428667-TA,6-31428669-31428680-TA,6-31428682-31428691-TA,6-31428682-31428754-TATATATATCCTA,6-31428693-31428704-TA,6-31428706-31428717-TA,6-31428719-31428730-TA,6-31428732-31428743-TA,6-31428745-31428754-TA,6-31428756-31428769-TA,6-31428784-31428797-TA,6-31428812-31428823-TA,6-31428829-31428893-TATATATCCTATA,6-31428838-31428849-TA,6-31428851-31428862-TA,6-31428864-31428875-TA,6-31428877-31428888-TA,6-31428903-31428916-TA,6-31428935-31428981-TATATATCCTATA,6-31428935-31429102-TATATATCCTATATATATATCCTATATATATATCCTATATATATATATCCTATA,6-31428944-31428955-TA,6-31428957-31428968-TA,6-31428970-31428983-TA,6-31428972-31429035-TATATATATATCC,6-31428985-31428996-TA,6-31428998-31429009-TA,6-31429011-31429022-TA,6-31429024-31429037-TA,6-31429026-31429089-TATATATATATCC,6-31429039-31429050-TA,6-31429052-31429063-TA,6-31429065-31429076-TA,6-31429078-31429091-TA,6-31429093-31429102-TA,6-31429104-31429117-TA,6-31429119-31429128-TA,6-31429130-31429141-TA,6-31429145-31429215-TATATGTATATCC,6-31429210-31429221-TA,6-31429234-31429245-TA,6-31429258-31429269-TA,6-31429271-31429280-TA,6-31429282-31429293-TA,6-31429295-31429305-TA,6-31429306-31429312-TA,6-31429315-31429325-TA,6-31429326-31429335-TA,6-31429352-31429361-TA,6-31429378-31429389-TA,6-31429391-31429400-TA,6-31429402-31429413-TA,6-31429417-31429428-TA,6-31429432-31429443-TA,6-31429432-31429477-TATATATATATTC,6-31429445-31429456-TA,6-31429458-31429469-TA,6-31429484-31429497-TA,6-31429499-31429512-TA,6-31429501-31429602-TATATATATATTCTATATACATATATATTC,6-31429531-31429542-TA,6-31429561-31429572-TA,6-31429591-31429604-TA,6-31429593-31429682-TATATATATATTCTATATACATATTC,6-31429619-31429630-TA,6-31429645-31429656-TA,6-31429671-31429684-TA,6-31429693-31429775-ATATTCTATATAT,6-31429699-31429710-TA,6-31429712-31429723-TA,6-31429738-31429749-TA,6-31429751-31429762-TA,6-31429764-31429777-TA,6-31429772-31429824-TATATTCTATATG,6-31429779-31429790-TA,6-31429805-31429816-TA,6-31429818-31429822-TA,6-31429833-31429846-TA;MOTIFS=TATATATATCC,TATATATCCTATA,TATATATATTCTATATATATTCTATATATATATTC,TATATATTCTATATATATTCTATATATATTC,TATATATATTCTA,TATTCTATATG,AT,TATATATTCTA,TATATATATATCC,TATATATATATTCCATATATATATTC,TCTATATATAT,TATATATATCCTATATATATTCTATATATTCTA,TATATATATATTCTATATACATATATATTC,TA,TATATATATTCTATATATATATTC,TATATGTATATCC,TATATATTCTATA,TATATATATATTCTATATACATATTC,TATATATATTC,ATATTCTATATAT,TATATATCCTATATATATATCCTATATATATATCCTATATATATATATCCTATA,TATATTCTATATG,TG,TATATATATATTC,TATTCTATATATTCTATATATATTCTATATA,TATATATATCCTA;STRUC=<VC209005>	HPRC,HGSVC	Yes	0.003	No	NA,NA	NA	NA
chr6:31427702	199786	INS	50	0.9624	0.1484	37	NA	NA	NA	NA	NA	NA	NA	NA	NA	No	ID=6-31427476-31427489-TG,6-31427488-31427499-TA,6-31427488-31427549-TATATATATATTC,6-31427501-31427512-TA,6-31427514-31427525-TA,6-31427514-31427536-TCTATATATAT,6-31427527-31427538-TA,6-31427540-31427549-TA,6-31427540-31427566-TATATATATTCTA,6-31427551-31427562-TA,6-31427630-31427674-TATATATTCTATA,6-31427639-31427650-TA,6-31427641-31427746-TATATATATTCTATATATATATTC,6-31427652-31427663-TA,6-31427665-31427674-TA,6-31427676-31427687-TA,6-31427689-31427698-TA,6-31427700-31427711-TA,6-31427713-31427722-TA,6-31427713-31427759-TATATATATTCTA,6-31427724-31427735-TA,6-31427737-31427748-TA,6-31427739-31427864-TATATATATTCTATATATATTCTATATATATATTC,6-31427750-31427759-TA,6-31427761-31427772-TA,6-31427763-31427805-TATATATATTC,6-31427774-31427783-TA,6-31427785-31427794-TA,6-31427796-31427807-TA,6-31427798-31427840-TATATATATTC,6-31427809-31427818-TA,6-31427820-31427829-TA,6-31427831-31427842-TA,6-31427844-31427853-TA,6-31427844-31427912-TATATATATTCTA,6-31427855-31427866-TA,6-31427868-31427879-TA,6-31427881-31427892-TA,6-31427894-31427905-TA,6-31427918-31427929-TA,6-31427926-31427959-TATTCTATATG,6-31427942-31427951-TA,6-31427959-31428064-TATTCTATATATTCTATATATATTCTATATA,6-31427964-31428002-TATATATTCTA,6-31427973-31427982-TA,6-31427984-31427993-TA,6-31427995-31428033-TATATATTCTA,6-31428004-31428013-TA,6-31428015-31428024-TA,6-31428026-31428108-TATATATTCTA,6-31428035-31428044-TA,6-31428046-31428055-TA,6-31428057-31428066-TA,6-31428068-31428077-TA,6-31428070-31428170-TATATATTCTATATATATTCTATATATATTC,6-31428079-31428088-TA,6-31428090-31428099-TA,6-31428101-31428139-TATATATTCTA,6-31428110-31428119-TA,6-31428121-31428130-TA,6-31428132-31428203-TATATATTCTA,6-31428141-31428150-TA,6-31428152-31428161-TA,6-31428163-31428172-TA,6-31428174-31428183-TA,6-31428185-31428194-TA,6-31428205-31428214-TA,6-31428214-31428227-TA,6-31428229-31428242-TA,6-31428231-31428374-TATATATATATTCCATATATATATTC,6-31428245-31428255-AT,6-31428257-31428268-TA,6-31428271-31428281-AT,6-31428283-31428294-TA,6-31428297-31428307-AT,6-31428309-31428320-TA,6-31428323-31428333-AT,6-31428335-31428346-TA,6-31428349-31428359-AT,6-31428361-31428372-TA,6-31428374-31428383-TA,6-31428385-31428396-TA,6-31428398-31428407-TA,6-31428398-31428517-TATATATATCCTATATATATTCTATATATTCTA,6-31428409-31428418-TA,6-31428429-31428440-TA,6-31428442-31428451-TA,6-31428462-31428473-TA,6-31428475-31428484-TA,6-31428495-31428506-TA,6-31428497-31428537-TATATATATCC,6-31428508-31428517-TA,6-31428519-31428528-TA,6-31428539-31428552-TA,6-31428570-31428580-AT,6-31428582-31428593-TA,6-31428595-31428604-TA,6-31428606-31428619-TA,6-31428610-31428652-TATATATATCC,6-31428621-31428630-TA,6-31428632-31428641-TA,6-31428632-31428691-TATATATATCCTA,6-31428643-31428654-TA,6-31428656-31428667-TA,6-31428669-31428680-TA,6-31428682-31428691-TA,6-31428682-31428754-TATATATATCCTA,6-31428693-31428704-TA,6-31428706-31428717-TA,6-31428719-31428730-TA,6-31428732-31428743-TA,6-31428745-31428754-TA,6-31428756-31428769-TA,6-31428784-31428797-TA,6-31428812-31428823-TA,6-31428829-31428893-TATATATCCTATA,6-31428838-31428849-TA,6-31428851-31428862-TA,6-31428864-31428875-TA,6-31428877-31428888-TA,6-31428903-31428916-TA,6-31428935-31428981-TATATATCCTATA,6-31428935-31429102-TATATATCCTATATATATATCCTATATATATATCCTATATATATATATCCTATA,6-31428944-31428955-TA,6-31428957-31428968-TA,6-31428970-31428983-TA,6-31428972-31429035-TATATATATATCC,6-31428985-31428996-TA,6-31428998-31429009-TA,6-31429011-31429022-TA,6-31429024-31429037-TA,6-31429026-31429089-TATATATATATCC,6-31429039-31429050-TA,6-31429052-31429063-TA,6-31429065-31429076-TA,6-31429078-31429091-TA,6-31429093-31429102-TA,6-31429104-31429117-TA,6-31429119-31429128-TA,6-31429130-31429141-TA,6-31429145-31429215-TATATGTATATCC,6-31429210-31429221-TA,6-31429234-31429245-TA,6-31429258-31429269-TA,6-31429271-31429280-TA,6-31429282-31429293-TA,6-31429295-31429305-TA,6-31429306-31429312-TA,6-31429315-31429325-TA,6-31429326-31429335-TA,6-31429352-31429361-TA,6-31429378-31429389-TA,6-31429391-31429400-TA,6-31429402-31429413-TA,6-31429417-31429428-TA,6-31429432-31429443-TA,6-31429432-31429477-TATATATATATTC,6-31429445-31429456-TA,6-31429458-31429469-TA,6-31429484-31429497-TA,6-31429499-31429512-TA,6-31429501-31429602-TATATATATATTCTATATACATATATATTC,6-31429531-31429542-TA,6-31429561-31429572-TA,6-31429591-31429604-TA,6-31429593-31429682-TATATATATATTCTATATACATATTC,6-31429619-31429630-TA,6-31429645-31429656-TA,6-31429671-31429684-TA,6-31429693-31429775-ATATTCTATATAT,6-31429699-31429710-TA,6-31429712-31429723-TA,6-31429738-31429749-TA,6-31429751-31429762-TA,6-31429764-31429777-TA,6-31429772-31429824-TATATTCTATATG,6-31429779-31429790-TA,6-31429805-31429816-TA,6-31429818-31429822-TA,6-31429833-31429846-TA;MOTIFS=TATATATATCC,TATATATCCTATA,TATATATATTCTATATATATTCTATATATATATTC,TATATATTCTATATATATTCTATATATATTC,TATATATATTCTA,TATTCTATATG,AT,TATATATTCTA,TATATATATATCC,TATATATATATTCCATATATATATTC,TCTATATATAT,TATATATATCCTATATATATTCTATATATTCTA,TATATATATATTCTATATACATATATATTC,TA,TATATATATTCTATATATATATTC,TATATGTATATCC,TATATATTCTATA,TATATATATATTCTATATACATATTC,TATATATATTC,ATATTCTATATAT,TATATATCCTATATATATATCCTATATATATATCCTATATATATATATCCTATA,TATATTCTATATG,TG,TATATATATATTC,TATTCTATATATTCTATATATATTCTATATA,TATATATATCCTA;STRUC=<VC209005>	HGSVC	No	1.616	Yes	NA,NA	NA	NA
chr6:31427736	199787	DEL	59	0.8457	0.5391	5	NA	NA	NA	NA	NA	NA	NA	NA	NA	No	ID=6-31427476-31427489-TG,6-31427488-31427499-TA,6-31427488-31427549-TATATATATATTC,6-31427501-31427512-TA,6-31427514-31427525-TA,6-31427514-31427536-TCTATATATAT,6-31427527-31427538-TA,6-31427540-31427549-TA,6-31427540-31427566-TATATATATTCTA,6-31427551-31427562-TA,6-31427630-31427674-TATATATTCTATA,6-31427639-31427650-TA,6-31427641-31427746-TATATATATTCTATATATATATTC,6-31427652-31427663-TA,6-31427665-31427674-TA,6-31427676-31427687-TA,6-31427689-31427698-TA,6-31427700-31427711-TA,6-31427713-31427722-TA,6-31427713-31427759-TATATATATTCTA,6-31427724-31427735-TA,6-31427737-31427748-TA,6-31427739-31427864-TATATATATTCTATATATATTCTATATATATATTC,6-31427750-31427759-TA,6-31427761-31427772-TA,6-31427763-31427805-TATATATATTC,6-31427774-31427783-TA,6-31427785-31427794-TA,6-31427796-31427807-TA,6-31427798-31427840-TATATATATTC,6-31427809-31427818-TA,6-31427820-31427829-TA,6-31427831-31427842-TA,6-31427844-31427853-TA,6-31427844-31427912-TATATATATTCTA,6-31427855-31427866-TA,6-31427868-31427879-TA,6-31427881-31427892-TA,6-31427894-31427905-TA,6-31427918-31427929-TA,6-31427926-31427959-TATTCTATATG,6-31427942-31427951-TA,6-31427959-31428064-TATTCTATATATTCTATATATATTCTATATA,6-31427964-31428002-TATATATTCTA,6-31427973-31427982-TA,6-31427984-31427993-TA,6-31427995-31428033-TATATATTCTA,6-31428004-31428013-TA,6-31428015-31428024-TA,6-31428026-31428108-TATATATTCTA,6-31428035-31428044-TA,6-31428046-31428055-TA,6-31428057-31428066-TA,6-31428068-31428077-TA,6-31428070-31428170-TATATATTCTATATATATTCTATATATATTC,6-31428079-31428088-TA,6-31428090-31428099-TA,6-31428101-31428139-TATATATTCTA,6-31428110-31428119-TA,6-31428121-31428130-TA,6-31428132-31428203-TATATATTCTA,6-31428141-31428150-TA,6-31428152-31428161-TA,6-31428163-31428172-TA,6-31428174-31428183-TA,6-31428185-31428194-TA,6-31428205-31428214-TA,6-31428214-31428227-TA,6-31428229-31428242-TA,6-31428231-31428374-TATATATATATTCCATATATATATTC,6-31428245-31428255-AT,6-31428257-31428268-TA,6-31428271-31428281-AT,6-31428283-31428294-TA,6-31428297-31428307-AT,6-31428309-31428320-TA,6-31428323-31428333-AT,6-31428335-31428346-TA,6-31428349-31428359-AT,6-31428361-31428372-TA,6-31428374-31428383-TA,6-31428385-31428396-TA,6-31428398-31428407-TA,6-31428398-31428517-TATATATATCCTATATATATTCTATATATTCTA,6-31428409-31428418-TA,6-31428429-31428440-TA,6-31428442-31428451-TA,6-31428462-31428473-TA,6-31428475-31428484-TA,6-31428495-31428506-TA,6-31428497-31428537-TATATATATCC,6-31428508-31428517-TA,6-31428519-31428528-TA,6-31428539-31428552-TA,6-31428570-31428580-AT,6-31428582-31428593-TA,6-31428595-31428604-TA,6-31428606-31428619-TA,6-31428610-31428652-TATATATATCC,6-31428621-31428630-TA,6-31428632-31428641-TA,6-31428632-31428691-TATATATATCCTA,6-31428643-31428654-TA,6-31428656-31428667-TA,6-31428669-31428680-TA,6-31428682-31428691-TA,6-31428682-31428754-TATATATATCCTA,6-31428693-31428704-TA,6-31428706-31428717-TA,6-31428719-31428730-TA,6-31428732-31428743-TA,6-31428745-31428754-TA,6-31428756-31428769-TA,6-31428784-31428797-TA,6-31428812-31428823-TA,6-31428829-31428893-TATATATCCTATA,6-31428838-31428849-TA,6-31428851-31428862-TA,6-31428864-31428875-TA,6-31428877-31428888-TA,6-31428903-31428916-TA,6-31428935-31428981-TATATATCCTATA,6-31428935-31429102-TATATATCCTATATATATATCCTATATATATATCCTATATATATATATCCTATA,6-31428944-31428955-TA,6-31428957-31428968-TA,6-31428970-31428983-TA,6-31428972-31429035-TATATATATATCC,6-31428985-31428996-TA,6-31428998-31429009-TA,6-31429011-31429022-TA,6-31429024-31429037-TA,6-31429026-31429089-TATATATATATCC,6-31429039-31429050-TA,6-31429052-31429063-TA,6-31429065-31429076-TA,6-31429078-31429091-TA,6-31429093-31429102-TA,6-31429104-31429117-TA,6-31429119-31429128-TA,6-31429130-31429141-TA,6-31429145-31429215-TATATGTATATCC,6-31429210-31429221-TA,6-31429234-31429245-TA,6-31429258-31429269-TA,6-31429271-31429280-TA,6-31429282-31429293-TA,6-31429295-31429305-TA,6-31429306-31429312-TA,6-31429315-31429325-TA,6-31429326-31429335-TA,6-31429352-31429361-TA,6-31429378-31429389-TA,6-31429391-31429400-TA,6-31429402-31429413-TA,6-31429417-31429428-TA,6-31429432-31429443-TA,6-31429432-31429477-TATATATATATTC,6-31429445-31429456-TA,6-31429458-31429469-TA,6-31429484-31429497-TA,6-31429499-31429512-TA,6-31429501-31429602-TATATATATATTCTATATACATATATATTC,6-31429531-31429542-TA,6-31429561-31429572-TA,6-31429591-31429604-TA,6-31429593-31429682-TATATATATATTCTATATACATATTC,6-31429619-31429630-TA,6-31429645-31429656-TA,6-31429671-31429684-TA,6-31429693-31429775-ATATTCTATATAT,6-31429699-31429710-TA,6-31429712-31429723-TA,6-31429738-31429749-TA,6-31429751-31429762-TA,6-31429764-31429777-TA,6-31429772-31429824-TATATTCTATATG,6-31429779-31429790-TA,6-31429805-31429816-TA,6-31429818-31429822-TA,6-31429833-31429846-TA;MOTIFS=TATATATATCC,TATATATCCTATA,TATATATATTCTATATATATTCTATATATATATTC,TATATATTCTATATATATTCTATATATATTC,TATATATATTCTA,TATTCTATATG,AT,TATATATTCTA,TATATATATATCC,TATATATATATTCCATATATATATTC,TCTATATATAT,TATATATATCCTATATATATTCTATATATTCTA,TATATATATATTCTATATACATATATATTC,TA,TATATATATTCTATATATATATTC,TATATGTATATCC,TATATATTCTATA,TATATATATATTCTATATACATATTC,TATATATATTC,ATATTCTATATAT,TATATATCCTATATATATATCCTATATATATATCCTATATATATATATCCTATA,TATATTCTATATG,TG,TATATATATATTC,TATTCTATATATTCTATATATATTCTATATA,TATATATATCCTA;STRUC=<VC209005>	NA	No	0.003	Yes	NA,NA	NA	NA
chr6:31427738	199788	INS	5734	0.8057	0.6873	54	NA	NA	NA	NA	NA	NA	NA	NA	NA	No	ID=6-31427476-31427489-TG,6-31427488-31427499-TA,6-31427488-31427549-TATATATATATTC,6-31427501-31427512-TA,6-31427514-31427525-TA,6-31427514-31427536-TCTATATATAT,6-31427527-31427538-TA,6-31427540-31427549-TA,6-31427540-31427566-TATATATATTCTA,6-31427551-31427562-TA,6-31427630-31427674-TATATATTCTATA,6-31427639-31427650-TA,6-31427641-31427746-TATATATATTCTATATATATATTC,6-31427652-31427663-TA,6-31427665-31427674-TA,6-31427676-31427687-TA,6-31427689-31427698-TA,6-31427700-31427711-TA,6-31427713-31427722-TA,6-31427713-31427759-TATATATATTCTA,6-31427724-31427735-TA,6-31427737-31427748-TA,6-31427739-31427864-TATATATATTCTATATATATTCTATATATATATTC,6-31427750-31427759-TA,6-31427761-31427772-TA,6-31427763-31427805-TATATATATTC,6-31427774-31427783-TA,6-31427785-31427794-TA,6-31427796-31427807-TA,6-31427798-31427840-TATATATATTC,6-31427809-31427818-TA,6-31427820-31427829-TA,6-31427831-31427842-TA,6-31427844-31427853-TA,6-31427844-31427912-TATATATATTCTA,6-31427855-31427866-TA,6-31427868-31427879-TA,6-31427881-31427892-TA,6-31427894-31427905-TA,6-31427918-31427929-TA,6-31427926-31427959-TATTCTATATG,6-31427942-31427951-TA,6-31427959-31428064-TATTCTATATATTCTATATATATTCTATATA,6-31427964-31428002-TATATATTCTA,6-31427973-31427982-TA,6-31427984-31427993-TA,6-31427995-31428033-TATATATTCTA,6-31428004-31428013-TA,6-31428015-31428024-TA,6-31428026-31428108-TATATATTCTA,6-31428035-31428044-TA,6-31428046-31428055-TA,6-31428057-31428066-TA,6-31428068-31428077-TA,6-31428070-31428170-TATATATTCTATATATATTCTATATATATTC,6-31428079-31428088-TA,6-31428090-31428099-TA,6-31428101-31428139-TATATATTCTA,6-31428110-31428119-TA,6-31428121-31428130-TA,6-31428132-31428203-TATATATTCTA,6-31428141-31428150-TA,6-31428152-31428161-TA,6-31428163-31428172-TA,6-31428174-31428183-TA,6-31428185-31428194-TA,6-31428205-31428214-TA,6-31428214-31428227-TA,6-31428229-31428242-TA,6-31428231-31428374-TATATATATATTCCATATATATATTC,6-31428245-31428255-AT,6-31428257-31428268-TA,6-31428271-31428281-AT,6-31428283-31428294-TA,6-31428297-31428307-AT,6-31428309-31428320-TA,6-31428323-31428333-AT,6-31428335-31428346-TA,6-31428349-31428359-AT,6-31428361-31428372-TA,6-31428374-31428383-TA,6-31428385-31428396-TA,6-31428398-31428407-TA,6-31428398-31428517-TATATATATCCTATATATATTCTATATATTCTA,6-31428409-31428418-TA,6-31428429-31428440-TA,6-31428442-31428451-TA,6-31428462-31428473-TA,6-31428475-31428484-TA,6-31428495-31428506-TA,6-31428497-31428537-TATATATATCC,6-31428508-31428517-TA,6-31428519-31428528-TA,6-31428539-31428552-TA,6-31428570-31428580-AT,6-31428582-31428593-TA,6-31428595-31428604-TA,6-31428606-31428619-TA,6-31428610-31428652-TATATATATCC,6-31428621-31428630-TA,6-31428632-31428641-TA,6-31428632-31428691-TATATATATCCTA,6-31428643-31428654-TA,6-31428656-31428667-TA,6-31428669-31428680-TA,6-31428682-31428691-TA,6-31428682-31428754-TATATATATCCTA,6-31428693-31428704-TA,6-31428706-31428717-TA,6-31428719-31428730-TA,6-31428732-31428743-TA,6-31428745-31428754-TA,6-31428756-31428769-TA,6-31428784-31428797-TA,6-31428812-31428823-TA,6-31428829-31428893-TATATATCCTATA,6-31428838-31428849-TA,6-31428851-31428862-TA,6-31428864-31428875-TA,6-31428877-31428888-TA,6-31428903-31428916-TA,6-31428935-31428981-TATATATCCTATA,6-31428935-31429102-TATATATCCTATATATATATCCTATATATATATCCTATATATATATATCCTATA,6-31428944-31428955-TA,6-31428957-31428968-TA,6-31428970-31428983-TA,6-31428972-31429035-TATATATATATCC,6-31428985-31428996-TA,6-31428998-31429009-TA,6-31429011-31429022-TA,6-31429024-31429037-TA,6-31429026-31429089-TATATATATATCC,6-31429039-31429050-TA,6-31429052-31429063-TA,6-31429065-31429076-TA,6-31429078-31429091-TA,6-31429093-31429102-TA,6-31429104-31429117-TA,6-31429119-31429128-TA,6-31429130-31429141-TA,6-31429145-31429215-TATATGTATATCC,6-31429210-31429221-TA,6-31429234-31429245-TA,6-31429258-31429269-TA,6-31429271-31429280-TA,6-31429282-31429293-TA,6-31429295-31429305-TA,6-31429306-31429312-TA,6-31429315-31429325-TA,6-31429326-31429335-TA,6-31429352-31429361-TA,6-31429378-31429389-TA,6-31429391-31429400-TA,6-31429402-31429413-TA,6-31429417-31429428-TA,6-31429432-31429443-TA,6-31429432-31429477-TATATATATATTC,6-31429445-31429456-TA,6-31429458-31429469-TA,6-31429484-31429497-TA,6-31429499-31429512-TA,6-31429501-31429602-TATATATATATTCTATATACATATATATTC,6-31429531-31429542-TA,6-31429561-31429572-TA,6-31429591-31429604-TA,6-31429593-31429682-TATATATATATTCTATATACATATTC,6-31429619-31429630-TA,6-31429645-31429656-TA,6-31429671-31429684-TA,6-31429693-31429775-ATATTCTATATAT,6-31429699-31429710-TA,6-31429712-31429723-TA,6-31429738-31429749-TA,6-31429751-31429762-TA,6-31429764-31429777-TA,6-31429772-31429824-TATATTCTATATG,6-31429779-31429790-TA,6-31429805-31429816-TA,6-31429818-31429822-TA,6-31429833-31429846-TA;MOTIFS=TATATATATCC,TATATATCCTATA,TATATATATTCTATATATATTCTATATATATATTC,TATATATTCTATATATATTCTATATATATTC,TATATATATTCTA,TATTCTATATG,AT,TATATATTCTA,TATATATATATCC,TATATATATATTCCATATATATATTC,TCTATATATAT,TATATATATCCTATATATATTCTATATATTCTA,TATATATATATTCTATATACATATATATTC,TA,TATATATATTCTATATATATATTC,TATATGTATATCC,TATATATTCTATA,TATATATATATTCTATATACATATTC,TATATATATTC,ATATTCTATATAT,TATATATCCTATATATATATCCTATATATATATCCTATATATATATATCCTATA,TATATTCTATATG,TG,TATATATATATTC,TATTCTATATATTCTATATATATTCTATATA,TATATATATCCTA;STRUC=<VC209005>	NA	No	1.616	Yes	NA,NA	NA	NA
chr6:31427739	199789	INS	129	0.8254	0.6368	2	NA	NA	NA	NA	NA	NA	NA	NA	NA	No	ID=6-31427476-31427489-TG,6-31427488-31427499-TA,6-31427488-31427549-TATATATATATTC,6-31427501-31427512-TA,6-31427514-31427525-TA,6-31427514-31427536-TCTATATATAT,6-31427527-31427538-TA,6-31427540-31427549-TA,6-31427540-31427566-TATATATATTCTA,6-31427551-31427562-TA,6-31427630-31427674-TATATATTCTATA,6-31427639-31427650-TA,6-31427641-31427746-TATATATATTCTATATATATATTC,6-31427652-31427663-TA,6-31427665-31427674-TA,6-31427676-31427687-TA,6-31427689-31427698-TA,6-31427700-31427711-TA,6-31427713-31427722-TA,6-31427713-31427759-TATATATATTCTA,6-31427724-31427735-TA,6-31427737-31427748-TA,6-31427739-31427864-TATATATATTCTATATATATTCTATATATATATTC,6-31427750-31427759-TA,6-31427761-31427772-TA,6-31427763-31427805-TATATATATTC,6-31427774-31427783-TA,6-31427785-31427794-TA,6-31427796-31427807-TA,6-31427798-31427840-TATATATATTC,6-31427809-31427818-TA,6-31427820-31427829-TA,6-31427831-31427842-TA,6-31427844-31427853-TA,6-31427844-31427912-TATATATATTCTA,6-31427855-31427866-TA,6-31427868-31427879-TA,6-31427881-31427892-TA,6-31427894-31427905-TA,6-31427918-31427929-TA,6-31427926-31427959-TATTCTATATG,6-31427942-31427951-TA,6-31427959-31428064-TATTCTATATATTCTATATATATTCTATATA,6-31427964-31428002-TATATATTCTA,6-31427973-31427982-TA,6-31427984-31427993-TA,6-31427995-31428033-TATATATTCTA,6-31428004-31428013-TA,6-31428015-31428024-TA,6-31428026-31428108-TATATATTCTA,6-31428035-31428044-TA,6-31428046-31428055-TA,6-31428057-31428066-TA,6-31428068-31428077-TA,6-31428070-31428170-TATATATTCTATATATATTCTATATATATTC,6-31428079-31428088-TA,6-31428090-31428099-TA,6-31428101-31428139-TATATATTCTA,6-31428110-31428119-TA,6-31428121-31428130-TA,6-31428132-31428203-TATATATTCTA,6-31428141-31428150-TA,6-31428152-31428161-TA,6-31428163-31428172-TA,6-31428174-31428183-TA,6-31428185-31428194-TA,6-31428205-31428214-TA,6-31428214-31428227-TA,6-31428229-31428242-TA,6-31428231-31428374-TATATATATATTCCATATATATATTC,6-31428245-31428255-AT,6-31428257-31428268-TA,6-31428271-31428281-AT,6-31428283-31428294-TA,6-31428297-31428307-AT,6-31428309-31428320-TA,6-31428323-31428333-AT,6-31428335-31428346-TA,6-31428349-31428359-AT,6-31428361-31428372-TA,6-31428374-31428383-TA,6-31428385-31428396-TA,6-31428398-31428407-TA,6-31428398-31428517-TATATATATCCTATATATATTCTATATATTCTA,6-31428409-31428418-TA,6-31428429-31428440-TA,6-31428442-31428451-TA,6-31428462-31428473-TA,6-31428475-31428484-TA,6-31428495-31428506-TA,6-31428497-31428537-TATATATATCC,6-31428508-31428517-TA,6-31428519-31428528-TA,6-31428539-31428552-TA,6-31428570-31428580-AT,6-31428582-31428593-TA,6-31428595-31428604-TA,6-31428606-31428619-TA,6-31428610-31428652-TATATATATCC,6-31428621-31428630-TA,6-31428632-31428641-TA,6-31428632-31428691-TATATATATCCTA,6-31428643-31428654-TA,6-31428656-31428667-TA,6-31428669-31428680-TA,6-31428682-31428691-TA,6-31428682-31428754-TATATATATCCTA,6-31428693-31428704-TA,6-31428706-31428717-TA,6-31428719-31428730-TA,6-31428732-31428743-TA,6-31428745-31428754-TA,6-31428756-31428769-TA,6-31428784-31428797-TA,6-31428812-31428823-TA,6-31428829-31428893-TATATATCCTATA,6-31428838-31428849-TA,6-31428851-31428862-TA,6-31428864-31428875-TA,6-31428877-31428888-TA,6-31428903-31428916-TA,6-31428935-31428981-TATATATCCTATA,6-31428935-31429102-TATATATCCTATATATATATCCTATATATATATCCTATATATATATATCCTATA,6-31428944-31428955-TA,6-31428957-31428968-TA,6-31428970-31428983-TA,6-31428972-31429035-TATATATATATCC,6-31428985-31428996-TA,6-31428998-31429009-TA,6-31429011-31429022-TA,6-31429024-31429037-TA,6-31429026-31429089-TATATATATATCC,6-31429039-31429050-TA,6-31429052-31429063-TA,6-31429065-31429076-TA,6-31429078-31429091-TA,6-31429093-31429102-TA,6-31429104-31429117-TA,6-31429119-31429128-TA,6-31429130-31429141-TA,6-31429145-31429215-TATATGTATATCC,6-31429210-31429221-TA,6-31429234-31429245-TA,6-31429258-31429269-TA,6-31429271-31429280-TA,6-31429282-31429293-TA,6-31429295-31429305-TA,6-31429306-31429312-TA,6-31429315-31429325-TA,6-31429326-31429335-TA,6-31429352-31429361-TA,6-31429378-31429389-TA,6-31429391-31429400-TA,6-31429402-31429413-TA,6-31429417-31429428-TA,6-31429432-31429443-TA,6-31429432-31429477-TATATATATATTC,6-31429445-31429456-TA,6-31429458-31429469-TA,6-31429484-31429497-TA,6-31429499-31429512-TA,6-31429501-31429602-TATATATATATTCTATATACATATATATTC,6-31429531-31429542-TA,6-31429561-31429572-TA,6-31429591-31429604-TA,6-31429593-31429682-TATATATATATTCTATATACATATTC,6-31429619-31429630-TA,6-31429645-31429656-TA,6-31429671-31429684-TA,6-31429693-31429775-ATATTCTATATAT,6-31429699-31429710-TA,6-31429712-31429723-TA,6-31429738-31429749-TA,6-31429751-31429762-TA,6-31429764-31429777-TA,6-31429772-31429824-TATATTCTATATG,6-31429779-31429790-TA,6-31429805-31429816-TA,6-31429818-31429822-TA,6-31429833-31429846-TA;MOTIFS=TATATATATCC,TATATATCCTATA,TATATATATTCTATATATATTCTATATATATATTC,TATATATTCTATATATATTCTATATATATTC,TATATATATTCTA,TATTCTATATG,AT,TATATATTCTA,TATATATATATCC,TATATATATATTCCATATATATATTC,TCTATATATAT,TATATATATCCTATATATATTCTATATATTCTA,TATATATATATTCTATATACATATATATTC,TA,TATATATATTCTATATATATATTC,TATATGTATATCC,TATATATTCTATA,TATATATATATTCTATATACATATTC,TATATATATTC,ATATTCTATATAT,TATATATCCTATATATATATCCTATATATATATCCTATATATATATATCCTATA,TATATTCTATATG,TG,TATATATATATTC,TATTCTATATATTCTATATATATTCTATATA,TATATATATCCTA;STRUC=<VC209005>	HPRC,HGSVC	No	1.616	Yes	NA,NA	NA	NA
chr6:31427765	199790	INS	308	0.8237	0.6694	7	NA	NA	NA	NA	NA	NA	NA	NA	NA	No	ID=6-31427476-31427489-TG,6-31427488-31427499-TA,6-31427488-31427549-TATATATATATTC,6-31427501-31427512-TA,6-31427514-31427525-TA,6-31427514-31427536-TCTATATATAT,6-31427527-31427538-TA,6-31427540-31427549-TA,6-31427540-31427566-TATATATATTCTA,6-31427551-31427562-TA,6-31427630-31427674-TATATATTCTATA,6-31427639-31427650-TA,6-31427641-31427746-TATATATATTCTATATATATATTC,6-31427652-31427663-TA,6-31427665-31427674-TA,6-31427676-31427687-TA,6-31427689-31427698-TA,6-31427700-31427711-TA,6-31427713-31427722-TA,6-31427713-31427759-TATATATATTCTA,6-31427724-31427735-TA,6-31427737-31427748-TA,6-31427739-31427864-TATATATATTCTATATATATTCTATATATATATTC,6-31427750-31427759-TA,6-31427761-31427772-TA,6-31427763-31427805-TATATATATTC,6-31427774-31427783-TA,6-31427785-31427794-TA,6-31427796-31427807-TA,6-31427798-31427840-TATATATATTC,6-31427809-31427818-TA,6-31427820-31427829-TA,6-31427831-31427842-TA,6-31427844-31427853-TA,6-31427844-31427912-TATATATATTCTA,6-31427855-31427866-TA,6-31427868-31427879-TA,6-31427881-31427892-TA,6-31427894-31427905-TA,6-31427918-31427929-TA,6-31427926-31427959-TATTCTATATG,6-31427942-31427951-TA,6-31427959-31428064-TATTCTATATATTCTATATATATTCTATATA,6-31427964-31428002-TATATATTCTA,6-31427973-31427982-TA,6-31427984-31427993-TA,6-31427995-31428033-TATATATTCTA,6-31428004-31428013-TA,6-31428015-31428024-TA,6-31428026-31428108-TATATATTCTA,6-31428035-31428044-TA,6-31428046-31428055-TA,6-31428057-31428066-TA,6-31428068-31428077-TA,6-31428070-31428170-TATATATTCTATATATATTCTATATATATTC,6-31428079-31428088-TA,6-31428090-31428099-TA,6-31428101-31428139-TATATATTCTA,6-31428110-31428119-TA,6-31428121-31428130-TA,6-31428132-31428203-TATATATTCTA,6-31428141-31428150-TA,6-31428152-31428161-TA,6-31428163-31428172-TA,6-31428174-31428183-TA,6-31428185-31428194-TA,6-31428205-31428214-TA,6-31428214-31428227-TA,6-31428229-31428242-TA,6-31428231-31428374-TATATATATATTCCATATATATATTC,6-31428245-31428255-AT,6-31428257-31428268-TA,6-31428271-31428281-AT,6-31428283-31428294-TA,6-31428297-31428307-AT,6-31428309-31428320-TA,6-31428323-31428333-AT,6-31428335-31428346-TA,6-31428349-31428359-AT,6-31428361-31428372-TA,6-31428374-31428383-TA,6-31428385-31428396-TA,6-31428398-31428407-TA,6-31428398-31428517-TATATATATCCTATATATATTCTATATATTCTA,6-31428409-31428418-TA,6-31428429-31428440-TA,6-31428442-31428451-TA,6-31428462-31428473-TA,6-31428475-31428484-TA,6-31428495-31428506-TA,6-31428497-31428537-TATATATATCC,6-31428508-31428517-TA,6-31428519-31428528-TA,6-31428539-31428552-TA,6-31428570-31428580-AT,6-31428582-31428593-TA,6-31428595-31428604-TA,6-31428606-31428619-TA,6-31428610-31428652-TATATATATCC,6-31428621-31428630-TA,6-31428632-31428641-TA,6-31428632-31428691-TATATATATCCTA,6-31428643-31428654-TA,6-31428656-31428667-TA,6-31428669-31428680-TA,6-31428682-31428691-TA,6-31428682-31428754-TATATATATCCTA,6-31428693-31428704-TA,6-31428706-31428717-TA,6-31428719-31428730-TA,6-31428732-31428743-TA,6-31428745-31428754-TA,6-31428756-31428769-TA,6-31428784-31428797-TA,6-31428812-31428823-TA,6-31428829-31428893-TATATATCCTATA,6-31428838-31428849-TA,6-31428851-31428862-TA,6-31428864-31428875-TA,6-31428877-31428888-TA,6-31428903-31428916-TA,6-31428935-31428981-TATATATCCTATA,6-31428935-31429102-TATATATCCTATATATATATCCTATATATATATCCTATATATATATATCCTATA,6-31428944-31428955-TA,6-31428957-31428968-TA,6-31428970-31428983-TA,6-31428972-31429035-TATATATATATCC,6-31428985-31428996-TA,6-31428998-31429009-TA,6-31429011-31429022-TA,6-31429024-31429037-TA,6-31429026-31429089-TATATATATATCC,6-31429039-31429050-TA,6-31429052-31429063-TA,6-31429065-31429076-TA,6-31429078-31429091-TA,6-31429093-31429102-TA,6-31429104-31429117-TA,6-31429119-31429128-TA,6-31429130-31429141-TA,6-31429145-31429215-TATATGTATATCC,6-31429210-31429221-TA,6-31429234-31429245-TA,6-31429258-31429269-TA,6-31429271-31429280-TA,6-31429282-31429293-TA,6-31429295-31429305-TA,6-31429306-31429312-TA,6-31429315-31429325-TA,6-31429326-31429335-TA,6-31429352-31429361-TA,6-31429378-31429389-TA,6-31429391-31429400-TA,6-31429402-31429413-TA,6-31429417-31429428-TA,6-31429432-31429443-TA,6-31429432-31429477-TATATATATATTC,6-31429445-31429456-TA,6-31429458-31429469-TA,6-31429484-31429497-TA,6-31429499-31429512-TA,6-31429501-31429602-TATATATATATTCTATATACATATATATTC,6-31429531-31429542-TA,6-31429561-31429572-TA,6-31429591-31429604-TA,6-31429593-31429682-TATATATATATTCTATATACATATTC,6-31429619-31429630-TA,6-31429645-31429656-TA,6-31429671-31429684-TA,6-31429693-31429775-ATATTCTATATAT,6-31429699-31429710-TA,6-31429712-31429723-TA,6-31429738-31429749-TA,6-31429751-31429762-TA,6-31429764-31429777-TA,6-31429772-31429824-TATATTCTATATG,6-31429779-31429790-TA,6-31429805-31429816-TA,6-31429818-31429822-TA,6-31429833-31429846-TA;MOTIFS=TATATATATCC,TATATATCCTATA,TATATATATTCTATATATATTCTATATATATATTC,TATATATTCTATATATATTCTATATATATTC,TATATATATTCTA,TATTCTATATG,AT,TATATATTCTA,TATATATATATCC,TATATATATATTCCATATATATATTC,TCTATATATAT,TATATATATCCTATATATATTCTATATATTCTA,TATATATATATTCTATATACATATATATTC,TA,TATATATATTCTATATATATATTC,TATATGTATATCC,TATATATTCTATA,TATATATATATTCTATATACATATTC,TATATATATTC,ATATTCTATATAT,TATATATCCTATATATATATCCTATATATATATCCTATATATATATATCCTATA,TATATTCTATATG,TG,TATATATATATTC,TATTCTATATATTCTATATATATTCTATATA,TATATATATCCTA;STRUC=<VC209005>	HPRC,HGSVC,1KG-ONT	Yes	1.616	Yes	NA,NA	NA	NA
chr6:31427779	199791	DEL	54	0.8753	0.4599	11	NA	NA	NA	NA	NA	NA	NA	NA	NA	No	ID=6-31427476-31427489-TG,6-31427488-31427499-TA,6-31427488-31427549-TATATATATATTC,6-31427501-31427512-TA,6-31427514-31427525-TA,6-31427514-31427536-TCTATATATAT,6-31427527-31427538-TA,6-31427540-31427549-TA,6-31427540-31427566-TATATATATTCTA,6-31427551-31427562-TA,6-31427630-31427674-TATATATTCTATA,6-31427639-31427650-TA,6-31427641-31427746-TATATATATTCTATATATATATTC,6-31427652-31427663-TA,6-31427665-31427674-TA,6-31427676-31427687-TA,6-31427689-31427698-TA,6-31427700-31427711-TA,6-31427713-31427722-TA,6-31427713-31427759-TATATATATTCTA,6-31427724-31427735-TA,6-31427737-31427748-TA,6-31427739-31427864-TATATATATTCTATATATATTCTATATATATATTC,6-31427750-31427759-TA,6-31427761-31427772-TA,6-31427763-31427805-TATATATATTC,6-31427774-31427783-TA,6-31427785-31427794-TA,6-31427796-31427807-TA,6-31427798-31427840-TATATATATTC,6-31427809-31427818-TA,6-31427820-31427829-TA,6-31427831-31427842-TA,6-31427844-31427853-TA,6-31427844-31427912-TATATATATTCTA,6-31427855-31427866-TA,6-31427868-31427879-TA,6-31427881-31427892-TA,6-31427894-31427905-TA,6-31427918-31427929-TA,6-31427926-31427959-TATTCTATATG,6-31427942-31427951-TA,6-31427959-31428064-TATTCTATATATTCTATATATATTCTATATA,6-31427964-31428002-TATATATTCTA,6-31427973-31427982-TA,6-31427984-31427993-TA,6-31427995-31428033-TATATATTCTA,6-31428004-31428013-TA,6-31428015-31428024-TA,6-31428026-31428108-TATATATTCTA,6-31428035-31428044-TA,6-31428046-31428055-TA,6-31428057-31428066-TA,6-31428068-31428077-TA,6-31428070-31428170-TATATATTCTATATATATTCTATATATATTC,6-31428079-31428088-TA,6-31428090-31428099-TA,6-31428101-31428139-TATATATTCTA,6-31428110-31428119-TA,6-31428121-31428130-TA,6-31428132-31428203-TATATATTCTA,6-31428141-31428150-TA,6-31428152-31428161-TA,6-31428163-31428172-TA,6-31428174-31428183-TA,6-31428185-31428194-TA,6-31428205-31428214-TA,6-31428214-31428227-TA,6-31428229-31428242-TA,6-31428231-31428374-TATATATATATTCCATATATATATTC,6-31428245-31428255-AT,6-31428257-31428268-TA,6-31428271-31428281-AT,6-31428283-31428294-TA,6-31428297-31428307-AT,6-31428309-31428320-TA,6-31428323-31428333-AT,6-31428335-31428346-TA,6-31428349-31428359-AT,6-31428361-31428372-TA,6-31428374-31428383-TA,6-31428385-31428396-TA,6-31428398-31428407-TA,6-31428398-31428517-TATATATATCCTATATATATTCTATATATTCTA,6-31428409-31428418-TA,6-31428429-31428440-TA,6-31428442-31428451-TA,6-31428462-31428473-TA,6-31428475-31428484-TA,6-31428495-31428506-TA,6-31428497-31428537-TATATATATCC,6-31428508-31428517-TA,6-31428519-31428528-TA,6-31428539-31428552-TA,6-31428570-31428580-AT,6-31428582-31428593-TA,6-31428595-31428604-TA,6-31428606-31428619-TA,6-31428610-31428652-TATATATATCC,6-31428621-31428630-TA,6-31428632-31428641-TA,6-31428632-31428691-TATATATATCCTA,6-31428643-31428654-TA,6-31428656-31428667-TA,6-31428669-31428680-TA,6-31428682-31428691-TA,6-31428682-31428754-TATATATATCCTA,6-31428693-31428704-TA,6-31428706-31428717-TA,6-31428719-31428730-TA,6-31428732-31428743-TA,6-31428745-31428754-TA,6-31428756-31428769-TA,6-31428784-31428797-TA,6-31428812-31428823-TA,6-31428829-31428893-TATATATCCTATA,6-31428838-31428849-TA,6-31428851-31428862-TA,6-31428864-31428875-TA,6-31428877-31428888-TA,6-31428903-31428916-TA,6-31428935-31428981-TATATATCCTATA,6-31428935-31429102-TATATATCCTATATATATATCCTATATATATATCCTATATATATATATCCTATA,6-31428944-31428955-TA,6-31428957-31428968-TA,6-31428970-31428983-TA,6-31428972-31429035-TATATATATATCC,6-31428985-31428996-TA,6-31428998-31429009-TA,6-31429011-31429022-TA,6-31429024-31429037-TA,6-31429026-31429089-TATATATATATCC,6-31429039-31429050-TA,6-31429052-31429063-TA,6-31429065-31429076-TA,6-31429078-31429091-TA,6-31429093-31429102-TA,6-31429104-31429117-TA,6-31429119-31429128-TA,6-31429130-31429141-TA,6-31429145-31429215-TATATGTATATCC,6-31429210-31429221-TA,6-31429234-31429245-TA,6-31429258-31429269-TA,6-31429271-31429280-TA,6-31429282-31429293-TA,6-31429295-31429305-TA,6-31429306-31429312-TA,6-31429315-31429325-TA,6-31429326-31429335-TA,6-31429352-31429361-TA,6-31429378-31429389-TA,6-31429391-31429400-TA,6-31429402-31429413-TA,6-31429417-31429428-TA,6-31429432-31429443-TA,6-31429432-31429477-TATATATATATTC,6-31429445-31429456-TA,6-31429458-31429469-TA,6-31429484-31429497-TA,6-31429499-31429512-TA,6-31429501-31429602-TATATATATATTCTATATACATATATATTC,6-31429531-31429542-TA,6-31429561-31429572-TA,6-31429591-31429604-TA,6-31429593-31429682-TATATATATATTCTATATACATATTC,6-31429619-31429630-TA,6-31429645-31429656-TA,6-31429671-31429684-TA,6-31429693-31429775-ATATTCTATATAT,6-31429699-31429710-TA,6-31429712-31429723-TA,6-31429738-31429749-TA,6-31429751-31429762-TA,6-31429764-31429777-TA,6-31429772-31429824-TATATTCTATATG,6-31429779-31429790-TA,6-31429805-31429816-TA,6-31429818-31429822-TA,6-31429833-31429846-TA;MOTIFS=TATATATATCC,TATATATCCTATA,TATATATATTCTATATATATTCTATATATATATTC,TATATATTCTATATATATTCTATATATATTC,TATATATATTCTA,TATTCTATATG,AT,TATATATTCTA,TATATATATATCC,TATATATATATTCCATATATATATTC,TCTATATATAT,TATATATATCCTATATATATTCTATATATTCTA,TATATATATATTCTATATACATATATATTC,TA,TATATATATTCTATATATATATTC,TATATGTATATCC,TATATATTCTATA,TATATATATATTCTATATACATATTC,TATATATATTC,ATATTCTATATAT,TATATATCCTATATATATATCCTATATATATATCCTATATATATATATCCTATA,TATATTCTATATG,TG,TATATATATATTC,TATTCTATATATTCTATATATATTCTATATA,TATATATATCCTA;STRUC=<VC209005>	NA	No	0.003	Yes	NA,NA	NA	NA
chr6:31427785	199793	INS	72	0.8503	0.6894	39	NA	NA	NA	NA	NA	NA	NA	NA	NA	No	ID=6-31427476-31427489-TG,6-31427488-31427499-TA,6-31427488-31427549-TATATATATATTC,6-31427501-31427512-TA,6-31427514-31427525-TA,6-31427514-31427536-TCTATATATAT,6-31427527-31427538-TA,6-31427540-31427549-TA,6-31427540-31427566-TATATATATTCTA,6-31427551-31427562-TA,6-31427630-31427674-TATATATTCTATA,6-31427639-31427650-TA,6-31427641-31427746-TATATATATTCTATATATATATTC,6-31427652-31427663-TA,6-31427665-31427674-TA,6-31427676-31427687-TA,6-31427689-31427698-TA,6-31427700-31427711-TA,6-31427713-31427722-TA,6-31427713-31427759-TATATATATTCTA,6-31427724-31427735-TA,6-31427737-31427748-TA,6-31427739-31427864-TATATATATTCTATATATATTCTATATATATATTC,6-31427750-31427759-TA,6-31427761-31427772-TA,6-31427763-31427805-TATATATATTC,6-31427774-31427783-TA,6-31427785-31427794-TA,6-31427796-31427807-TA,6-31427798-31427840-TATATATATTC,6-31427809-31427818-TA,6-31427820-31427829-TA,6-31427831-31427842-TA,6-31427844-31427853-TA,6-31427844-31427912-TATATATATTCTA,6-31427855-31427866-TA,6-31427868-31427879-TA,6-31427881-31427892-TA,6-31427894-31427905-TA,6-31427918-31427929-TA,6-31427926-31427959-TATTCTATATG,6-31427942-31427951-TA,6-31427959-31428064-TATTCTATATATTCTATATATATTCTATATA,6-31427964-31428002-TATATATTCTA,6-31427973-31427982-TA,6-31427984-31427993-TA,6-31427995-31428033-TATATATTCTA,6-31428004-31428013-TA,6-31428015-31428024-TA,6-31428026-31428108-TATATATTCTA,6-31428035-31428044-TA,6-31428046-31428055-TA,6-31428057-31428066-TA,6-31428068-31428077-TA,6-31428070-31428170-TATATATTCTATATATATTCTATATATATTC,6-31428079-31428088-TA,6-31428090-31428099-TA,6-31428101-31428139-TATATATTCTA,6-31428110-31428119-TA,6-31428121-31428130-TA,6-31428132-31428203-TATATATTCTA,6-31428141-31428150-TA,6-31428152-31428161-TA,6-31428163-31428172-TA,6-31428174-31428183-TA,6-31428185-31428194-TA,6-31428205-31428214-TA,6-31428214-31428227-TA,6-31428229-31428242-TA,6-31428231-31428374-TATATATATATTCCATATATATATTC,6-31428245-31428255-AT,6-31428257-31428268-TA,6-31428271-31428281-AT,6-31428283-31428294-TA,6-31428297-31428307-AT,6-31428309-31428320-TA,6-31428323-31428333-AT,6-31428335-31428346-TA,6-31428349-31428359-AT,6-31428361-31428372-TA,6-31428374-31428383-TA,6-31428385-31428396-TA,6-31428398-31428407-TA,6-31428398-31428517-TATATATATCCTATATATATTCTATATATTCTA,6-31428409-31428418-TA,6-31428429-31428440-TA,6-31428442-31428451-TA,6-31428462-31428473-TA,6-31428475-31428484-TA,6-31428495-31428506-TA,6-31428497-31428537-TATATATATCC,6-31428508-31428517-TA,6-31428519-31428528-TA,6-31428539-31428552-TA,6-31428570-31428580-AT,6-31428582-31428593-TA,6-31428595-31428604-TA,6-31428606-31428619-TA,6-31428610-31428652-TATATATATCC,6-31428621-31428630-TA,6-31428632-31428641-TA,6-31428632-31428691-TATATATATCCTA,6-31428643-31428654-TA,6-31428656-31428667-TA,6-31428669-31428680-TA,6-31428682-31428691-TA,6-31428682-31428754-TATATATATCCTA,6-31428693-31428704-TA,6-31428706-31428717-TA,6-31428719-31428730-TA,6-31428732-31428743-TA,6-31428745-31428754-TA,6-31428756-31428769-TA,6-31428784-31428797-TA,6-31428812-31428823-TA,6-31428829-31428893-TATATATCCTATA,6-31428838-31428849-TA,6-31428851-31428862-TA,6-31428864-31428875-TA,6-31428877-31428888-TA,6-31428903-31428916-TA,6-31428935-31428981-TATATATCCTATA,6-31428935-31429102-TATATATCCTATATATATATCCTATATATATATCCTATATATATATATCCTATA,6-31428944-31428955-TA,6-31428957-31428968-TA,6-31428970-31428983-TA,6-31428972-31429035-TATATATATATCC,6-31428985-31428996-TA,6-31428998-31429009-TA,6-31429011-31429022-TA,6-31429024-31429037-TA,6-31429026-31429089-TATATATATATCC,6-31429039-31429050-TA,6-31429052-31429063-TA,6-31429065-31429076-TA,6-31429078-31429091-TA,6-31429093-31429102-TA,6-31429104-31429117-TA,6-31429119-31429128-TA,6-31429130-31429141-TA,6-31429145-31429215-TATATGTATATCC,6-31429210-31429221-TA,6-31429234-31429245-TA,6-31429258-31429269-TA,6-31429271-31429280-TA,6-31429282-31429293-TA,6-31429295-31429305-TA,6-31429306-31429312-TA,6-31429315-31429325-TA,6-31429326-31429335-TA,6-31429352-31429361-TA,6-31429378-31429389-TA,6-31429391-31429400-TA,6-31429402-31429413-TA,6-31429417-31429428-TA,6-31429432-31429443-TA,6-31429432-31429477-TATATATATATTC,6-31429445-31429456-TA,6-31429458-31429469-TA,6-31429484-31429497-TA,6-31429499-31429512-TA,6-31429501-31429602-TATATATATATTCTATATACATATATATTC,6-31429531-31429542-TA,6-31429561-31429572-TA,6-31429591-31429604-TA,6-31429593-31429682-TATATATATATTCTATATACATATTC,6-31429619-31429630-TA,6-31429645-31429656-TA,6-31429671-31429684-TA,6-31429693-31429775-ATATTCTATATAT,6-31429699-31429710-TA,6-31429712-31429723-TA,6-31429738-31429749-TA,6-31429751-31429762-TA,6-31429764-31429777-TA,6-31429772-31429824-TATATTCTATATG,6-31429779-31429790-TA,6-31429805-31429816-TA,6-31429818-31429822-TA,6-31429833-31429846-TA;MOTIFS=TATATATATCC,TATATATCCTATA,TATATATATTCTATATATATTCTATATATATATTC,TATATATTCTATATATATTCTATATATATTC,TATATATATTCTA,TATTCTATATG,AT,TATATATTCTA,TATATATATATCC,TATATATATATTCCATATATATATTC,TCTATATATAT,TATATATATCCTATATATATTCTATATATTCTA,TATATATATATTCTATATACATATATATTC,TA,TATATATATTCTATATATATATTC,TATATGTATATCC,TATATATTCTATA,TATATATATATTCTATATACATATTC,TATATATATTC,ATATTCTATATAT,TATATATCCTATATATATATCCTATATATATATCCTATATATATATATCCTATA,TATATTCTATATG,TG,TATATATATATTC,TATTCTATATATTCTATATATATTCTATATA,TATATATATCCTA;STRUC=<VC209005>	HGSVC	No	1.616	Yes	NA,NA	NA	NA
chr6:31427803	199794	DEL	136	0.8554	0.5506	9	NA	NA	NA	NA	NA	NA	NA	NA	NA	No	ID=6-31427476-31427489-TG,6-31427488-31427499-TA,6-31427488-31427549-TATATATATATTC,6-31427501-31427512-TA,6-31427514-31427525-TA,6-31427514-31427536-TCTATATATAT,6-31427527-31427538-TA,6-31427540-31427549-TA,6-31427540-31427566-TATATATATTCTA,6-31427551-31427562-TA,6-31427630-31427674-TATATATTCTATA,6-31427639-31427650-TA,6-31427641-31427746-TATATATATTCTATATATATATTC,6-31427652-31427663-TA,6-31427665-31427674-TA,6-31427676-31427687-TA,6-31427689-31427698-TA,6-31427700-31427711-TA,6-31427713-31427722-TA,6-31427713-31427759-TATATATATTCTA,6-31427724-31427735-TA,6-31427737-31427748-TA,6-31427739-31427864-TATATATATTCTATATATATTCTATATATATATTC,6-31427750-31427759-TA,6-31427761-31427772-TA,6-31427763-31427805-TATATATATTC,6-31427774-31427783-TA,6-31427785-31427794-TA,6-31427796-31427807-TA,6-31427798-31427840-TATATATATTC,6-31427809-31427818-TA,6-31427820-31427829-TA,6-31427831-31427842-TA,6-31427844-31427853-TA,6-31427844-31427912-TATATATATTCTA,6-31427855-31427866-TA,6-31427868-31427879-TA,6-31427881-31427892-TA,6-31427894-31427905-TA,6-31427918-31427929-TA,6-31427926-31427959-TATTCTATATG,6-31427942-31427951-TA,6-31427959-31428064-TATTCTATATATTCTATATATATTCTATATA,6-31427964-31428002-TATATATTCTA,6-31427973-31427982-TA,6-31427984-31427993-TA,6-31427995-31428033-TATATATTCTA,6-31428004-31428013-TA,6-31428015-31428024-TA,6-31428026-31428108-TATATATTCTA,6-31428035-31428044-TA,6-31428046-31428055-TA,6-31428057-31428066-TA,6-31428068-31428077-TA,6-31428070-31428170-TATATATTCTATATATATTCTATATATATTC,6-31428079-31428088-TA,6-31428090-31428099-TA,6-31428101-31428139-TATATATTCTA,6-31428110-31428119-TA,6-31428121-31428130-TA,6-31428132-31428203-TATATATTCTA,6-31428141-31428150-TA,6-31428152-31428161-TA,6-31428163-31428172-TA,6-31428174-31428183-TA,6-31428185-31428194-TA,6-31428205-31428214-TA,6-31428214-31428227-TA,6-31428229-31428242-TA,6-31428231-31428374-TATATATATATTCCATATATATATTC,6-31428245-31428255-AT,6-31428257-31428268-TA,6-31428271-31428281-AT,6-31428283-31428294-TA,6-31428297-31428307-AT,6-31428309-31428320-TA,6-31428323-31428333-AT,6-31428335-31428346-TA,6-31428349-31428359-AT,6-31428361-31428372-TA,6-31428374-31428383-TA,6-31428385-31428396-TA,6-31428398-31428407-TA,6-31428398-31428517-TATATATATCCTATATATATTCTATATATTCTA,6-31428409-31428418-TA,6-31428429-31428440-TA,6-31428442-31428451-TA,6-31428462-31428473-TA,6-31428475-31428484-TA,6-31428495-31428506-TA,6-31428497-31428537-TATATATATCC,6-31428508-31428517-TA,6-31428519-31428528-TA,6-31428539-31428552-TA,6-31428570-31428580-AT,6-31428582-31428593-TA,6-31428595-31428604-TA,6-31428606-31428619-TA,6-31428610-31428652-TATATATATCC,6-31428621-31428630-TA,6-31428632-31428641-TA,6-31428632-31428691-TATATATATCCTA,6-31428643-31428654-TA,6-31428656-31428667-TA,6-31428669-31428680-TA,6-31428682-31428691-TA,6-31428682-31428754-TATATATATCCTA,6-31428693-31428704-TA,6-31428706-31428717-TA,6-31428719-31428730-TA,6-31428732-31428743-TA,6-31428745-31428754-TA,6-31428756-31428769-TA,6-31428784-31428797-TA,6-31428812-31428823-TA,6-31428829-31428893-TATATATCCTATA,6-31428838-31428849-TA,6-31428851-31428862-TA,6-31428864-31428875-TA,6-31428877-31428888-TA,6-31428903-31428916-TA,6-31428935-31428981-TATATATCCTATA,6-31428935-31429102-TATATATCCTATATATATATCCTATATATATATCCTATATATATATATCCTATA,6-31428944-31428955-TA,6-31428957-31428968-TA,6-31428970-31428983-TA,6-31428972-31429035-TATATATATATCC,6-31428985-31428996-TA,6-31428998-31429009-TA,6-31429011-31429022-TA,6-31429024-31429037-TA,6-31429026-31429089-TATATATATATCC,6-31429039-31429050-TA,6-31429052-31429063-TA,6-31429065-31429076-TA,6-31429078-31429091-TA,6-31429093-31429102-TA,6-31429104-31429117-TA,6-31429119-31429128-TA,6-31429130-31429141-TA,6-31429145-31429215-TATATGTATATCC,6-31429210-31429221-TA,6-31429234-31429245-TA,6-31429258-31429269-TA,6-31429271-31429280-TA,6-31429282-31429293-TA,6-31429295-31429305-TA,6-31429306-31429312-TA,6-31429315-31429325-TA,6-31429326-31429335-TA,6-31429352-31429361-TA,6-31429378-31429389-TA,6-31429391-31429400-TA,6-31429402-31429413-TA,6-31429417-31429428-TA,6-31429432-31429443-TA,6-31429432-31429477-TATATATATATTC,6-31429445-31429456-TA,6-31429458-31429469-TA,6-31429484-31429497-TA,6-31429499-31429512-TA,6-31429501-31429602-TATATATATATTCTATATACATATATATTC,6-31429531-31429542-TA,6-31429561-31429572-TA,6-31429591-31429604-TA,6-31429593-31429682-TATATATATATTCTATATACATATTC,6-31429619-31429630-TA,6-31429645-31429656-TA,6-31429671-31429684-TA,6-31429693-31429775-ATATTCTATATAT,6-31429699-31429710-TA,6-31429712-31429723-TA,6-31429738-31429749-TA,6-31429751-31429762-TA,6-31429764-31429777-TA,6-31429772-31429824-TATATTCTATATG,6-31429779-31429790-TA,6-31429805-31429816-TA,6-31429818-31429822-TA,6-31429833-31429846-TA;MOTIFS=TATATATATCC,TATATATCCTATA,TATATATATTCTATATATATTCTATATATATATTC,TATATATTCTATATATATTCTATATATATTC,TATATATATTCTA,TATTCTATATG,AT,TATATATTCTA,TATATATATATCC,TATATATATATTCCATATATATATTC,TCTATATATAT,TATATATATCCTATATATATTCTATATATTCTA,TATATATATATTCTATATACATATATATTC,TA,TATATATATTCTATATATATATTC,TATATGTATATCC,TATATATTCTATA,TATATATATATTCTATATACATATTC,TATATATATTC,ATATTCTATATAT,TATATATCCTATATATATATCCTATATATATATCCTATATATATATATCCTATA,TATATTCTATATG,TG,TATATATATATTC,TATTCTATATATTCTATATATATTCTATATA,TATATATATCCTA;STRUC=<VC209005>	HPRC	No	0.003	Yes	NA,NA	NA	NA
chr6:31427836	199795	INS	2008	0.804	0.6713	1	NA	NA	NA	NA	NA	NA	NA	NA	NA	No	ID=6-31427476-31427489-TG,6-31427488-31427499-TA,6-31427488-31427549-TATATATATATTC,6-31427501-31427512-TA,6-31427514-31427525-TA,6-31427514-31427536-TCTATATATAT,6-31427527-31427538-TA,6-31427540-31427549-TA,6-31427540-31427566-TATATATATTCTA,6-31427551-31427562-TA,6-31427630-31427674-TATATATTCTATA,6-31427639-31427650-TA,6-31427641-31427746-TATATATATTCTATATATATATTC,6-31427652-31427663-TA,6-31427665-31427674-TA,6-31427676-31427687-TA,6-31427689-31427698-TA,6-31427700-31427711-TA,6-31427713-31427722-TA,6-31427713-31427759-TATATATATTCTA,6-31427724-31427735-TA,6-31427737-31427748-TA,6-31427739-31427864-TATATATATTCTATATATATTCTATATATATATTC,6-31427750-31427759-TA,6-31427761-31427772-TA,6-31427763-31427805-TATATATATTC,6-31427774-31427783-TA,6-31427785-31427794-TA,6-31427796-31427807-TA,6-31427798-31427840-TATATATATTC,6-31427809-31427818-TA,6-31427820-31427829-TA,6-31427831-31427842-TA,6-31427844-31427853-TA,6-31427844-31427912-TATATATATTCTA,6-31427855-31427866-TA,6-31427868-31427879-TA,6-31427881-31427892-TA,6-31427894-31427905-TA,6-31427918-31427929-TA,6-31427926-31427959-TATTCTATATG,6-31427942-31427951-TA,6-31427959-31428064-TATTCTATATATTCTATATATATTCTATATA,6-31427964-31428002-TATATATTCTA,6-31427973-31427982-TA,6-31427984-31427993-TA,6-31427995-31428033-TATATATTCTA,6-31428004-31428013-TA,6-31428015-31428024-TA,6-31428026-31428108-TATATATTCTA,6-31428035-31428044-TA,6-31428046-31428055-TA,6-31428057-31428066-TA,6-31428068-31428077-TA,6-31428070-31428170-TATATATTCTATATATATTCTATATATATTC,6-31428079-31428088-TA,6-31428090-31428099-TA,6-31428101-31428139-TATATATTCTA,6-31428110-31428119-TA,6-31428121-31428130-TA,6-31428132-31428203-TATATATTCTA,6-31428141-31428150-TA,6-31428152-31428161-TA,6-31428163-31428172-TA,6-31428174-31428183-TA,6-31428185-31428194-TA,6-31428205-31428214-TA,6-31428214-31428227-TA,6-31428229-31428242-TA,6-31428231-31428374-TATATATATATTCCATATATATATTC,6-31428245-31428255-AT,6-31428257-31428268-TA,6-31428271-31428281-AT,6-31428283-31428294-TA,6-31428297-31428307-AT,6-31428309-31428320-TA,6-31428323-31428333-AT,6-31428335-31428346-TA,6-31428349-31428359-AT,6-31428361-31428372-TA,6-31428374-31428383-TA,6-31428385-31428396-TA,6-31428398-31428407-TA,6-31428398-31428517-TATATATATCCTATATATATTCTATATATTCTA,6-31428409-31428418-TA,6-31428429-31428440-TA,6-31428442-31428451-TA,6-31428462-31428473-TA,6-31428475-31428484-TA,6-31428495-31428506-TA,6-31428497-31428537-TATATATATCC,6-31428508-31428517-TA,6-31428519-31428528-TA,6-31428539-31428552-TA,6-31428570-31428580-AT,6-31428582-31428593-TA,6-31428595-31428604-TA,6-31428606-31428619-TA,6-31428610-31428652-TATATATATCC,6-31428621-31428630-TA,6-31428632-31428641-TA,6-31428632-31428691-TATATATATCCTA,6-31428643-31428654-TA,6-31428656-31428667-TA,6-31428669-31428680-TA,6-31428682-31428691-TA,6-31428682-31428754-TATATATATCCTA,6-31428693-31428704-TA,6-31428706-31428717-TA,6-31428719-31428730-TA,6-31428732-31428743-TA,6-31428745-31428754-TA,6-31428756-31428769-TA,6-31428784-31428797-TA,6-31428812-31428823-TA,6-31428829-31428893-TATATATCCTATA,6-31428838-31428849-TA,6-31428851-31428862-TA,6-31428864-31428875-TA,6-31428877-31428888-TA,6-31428903-31428916-TA,6-31428935-31428981-TATATATCCTATA,6-31428935-31429102-TATATATCCTATATATATATCCTATATATATATCCTATATATATATATCCTATA,6-31428944-31428955-TA,6-31428957-31428968-TA,6-31428970-31428983-TA,6-31428972-31429035-TATATATATATCC,6-31428985-31428996-TA,6-31428998-31429009-TA,6-31429011-31429022-TA,6-31429024-31429037-TA,6-31429026-31429089-TATATATATATCC,6-31429039-31429050-TA,6-31429052-31429063-TA,6-31429065-31429076-TA,6-31429078-31429091-TA,6-31429093-31429102-TA,6-31429104-31429117-TA,6-31429119-31429128-TA,6-31429130-31429141-TA,6-31429145-31429215-TATATGTATATCC,6-31429210-31429221-TA,6-31429234-31429245-TA,6-31429258-31429269-TA,6-31429271-31429280-TA,6-31429282-31429293-TA,6-31429295-31429305-TA,6-31429306-31429312-TA,6-31429315-31429325-TA,6-31429326-31429335-TA,6-31429352-31429361-TA,6-31429378-31429389-TA,6-31429391-31429400-TA,6-31429402-31429413-TA,6-31429417-31429428-TA,6-31429432-31429443-TA,6-31429432-31429477-TATATATATATTC,6-31429445-31429456-TA,6-31429458-31429469-TA,6-31429484-31429497-TA,6-31429499-31429512-TA,6-31429501-31429602-TATATATATATTCTATATACATATATATTC,6-31429531-31429542-TA,6-31429561-31429572-TA,6-31429591-31429604-TA,6-31429593-31429682-TATATATATATTCTATATACATATTC,6-31429619-31429630-TA,6-31429645-31429656-TA,6-31429671-31429684-TA,6-31429693-31429775-ATATTCTATATAT,6-31429699-31429710-TA,6-31429712-31429723-TA,6-31429738-31429749-TA,6-31429751-31429762-TA,6-31429764-31429777-TA,6-31429772-31429824-TATATTCTATATG,6-31429779-31429790-TA,6-31429805-31429816-TA,6-31429818-31429822-TA,6-31429833-31429846-TA;MOTIFS=TATATATATCC,TATATATCCTATA,TATATATATTCTATATATATTCTATATATATATTC,TATATATTCTATATATATTCTATATATATTC,TATATATATTCTA,TATTCTATATG,AT,TATATATTCTA,TATATATATATCC,TATATATATATTCCATATATATATTC,TCTATATATAT,TATATATATCCTATATATATTCTATATATTCTA,TATATATATATTCTATATACATATATATTC,TA,TATATATATTCTATATATATATTC,TATATGTATATCC,TATATATTCTATA,TATATATATATTCTATATACATATTC,TATATATATTC,ATATTCTATATAT,TATATATCCTATATATATATCCTATATATATATCCTATATATATATATCCTATA,TATATTCTATATG,TG,TATATATATATTC,TATTCTATATATTCTATATATATTCTATATA,TATATATATCCTA;STRUC=<VC209005>	NA	No	1.616	Yes	NA,NA	NA	NA
chr6:31427850	199798	DEL	109	0.7992	0.6889	2	NA	NA	NA	NA	NA	NA	NA	NA	NA	No	ID=6-31427476-31427489-TG,6-31427488-31427499-TA,6-31427488-31427549-TATATATATATTC,6-31427501-31427512-TA,6-31427514-31427525-TA,6-31427514-31427536-TCTATATATAT,6-31427527-31427538-TA,6-31427540-31427549-TA,6-31427540-31427566-TATATATATTCTA,6-31427551-31427562-TA,6-31427630-31427674-TATATATTCTATA,6-31427639-31427650-TA,6-31427641-31427746-TATATATATTCTATATATATATTC,6-31427652-31427663-TA,6-31427665-31427674-TA,6-31427676-31427687-TA,6-31427689-31427698-TA,6-31427700-31427711-TA,6-31427713-31427722-TA,6-31427713-31427759-TATATATATTCTA,6-31427724-31427735-TA,6-31427737-31427748-TA,6-31427739-31427864-TATATATATTCTATATATATTCTATATATATATTC,6-31427750-31427759-TA,6-31427761-31427772-TA,6-31427763-31427805-TATATATATTC,6-31427774-31427783-TA,6-31427785-31427794-TA,6-31427796-31427807-TA,6-31427798-31427840-TATATATATTC,6-31427809-31427818-TA,6-31427820-31427829-TA,6-31427831-31427842-TA,6-31427844-31427853-TA,6-31427844-31427912-TATATATATTCTA,6-31427855-31427866-TA,6-31427868-31427879-TA,6-31427881-31427892-TA,6-31427894-31427905-TA,6-31427918-31427929-TA,6-31427926-31427959-TATTCTATATG,6-31427942-31427951-TA,6-31427959-31428064-TATTCTATATATTCTATATATATTCTATATA,6-31427964-31428002-TATATATTCTA,6-31427973-31427982-TA,6-31427984-31427993-TA,6-31427995-31428033-TATATATTCTA,6-31428004-31428013-TA,6-31428015-31428024-TA,6-31428026-31428108-TATATATTCTA,6-31428035-31428044-TA,6-31428046-31428055-TA,6-31428057-31428066-TA,6-31428068-31428077-TA,6-31428070-31428170-TATATATTCTATATATATTCTATATATATTC,6-31428079-31428088-TA,6-31428090-31428099-TA,6-31428101-31428139-TATATATTCTA,6-31428110-31428119-TA,6-31428121-31428130-TA,6-31428132-31428203-TATATATTCTA,6-31428141-31428150-TA,6-31428152-31428161-TA,6-31428163-31428172-TA,6-31428174-31428183-TA,6-31428185-31428194-TA,6-31428205-31428214-TA,6-31428214-31428227-TA,6-31428229-31428242-TA,6-31428231-31428374-TATATATATATTCCATATATATATTC,6-31428245-31428255-AT,6-31428257-31428268-TA,6-31428271-31428281-AT,6-31428283-31428294-TA,6-31428297-31428307-AT,6-31428309-31428320-TA,6-31428323-31428333-AT,6-31428335-31428346-TA,6-31428349-31428359-AT,6-31428361-31428372-TA,6-31428374-31428383-TA,6-31428385-31428396-TA,6-31428398-31428407-TA,6-31428398-31428517-TATATATATCCTATATATATTCTATATATTCTA,6-31428409-31428418-TA,6-31428429-31428440-TA,6-31428442-31428451-TA,6-31428462-31428473-TA,6-31428475-31428484-TA,6-31428495-31428506-TA,6-31428497-31428537-TATATATATCC,6-31428508-31428517-TA,6-31428519-31428528-TA,6-31428539-31428552-TA,6-31428570-31428580-AT,6-31428582-31428593-TA,6-31428595-31428604-TA,6-31428606-31428619-TA,6-31428610-31428652-TATATATATCC,6-31428621-31428630-TA,6-31428632-31428641-TA,6-31428632-31428691-TATATATATCCTA,6-31428643-31428654-TA,6-31428656-31428667-TA,6-31428669-31428680-TA,6-31428682-31428691-TA,6-31428682-31428754-TATATATATCCTA,6-31428693-31428704-TA,6-31428706-31428717-TA,6-31428719-31428730-TA,6-31428732-31428743-TA,6-31428745-31428754-TA,6-31428756-31428769-TA,6-31428784-31428797-TA,6-31428812-31428823-TA,6-31428829-31428893-TATATATCCTATA,6-31428838-31428849-TA,6-31428851-31428862-TA,6-31428864-31428875-TA,6-31428877-31428888-TA,6-31428903-31428916-TA,6-31428935-31428981-TATATATCCTATA,6-31428935-31429102-TATATATCCTATATATATATCCTATATATATATCCTATATATATATATCCTATA,6-31428944-31428955-TA,6-31428957-31428968-TA,6-31428970-31428983-TA,6-31428972-31429035-TATATATATATCC,6-31428985-31428996-TA,6-31428998-31429009-TA,6-31429011-31429022-TA,6-31429024-31429037-TA,6-31429026-31429089-TATATATATATCC,6-31429039-31429050-TA,6-31429052-31429063-TA,6-31429065-31429076-TA,6-31429078-31429091-TA,6-31429093-31429102-TA,6-31429104-31429117-TA,6-31429119-31429128-TA,6-31429130-31429141-TA,6-31429145-31429215-TATATGTATATCC,6-31429210-31429221-TA,6-31429234-31429245-TA,6-31429258-31429269-TA,6-31429271-31429280-TA,6-31429282-31429293-TA,6-31429295-31429305-TA,6-31429306-31429312-TA,6-31429315-31429325-TA,6-31429326-31429335-TA,6-31429352-31429361-TA,6-31429378-31429389-TA,6-31429391-31429400-TA,6-31429402-31429413-TA,6-31429417-31429428-TA,6-31429432-31429443-TA,6-31429432-31429477-TATATATATATTC,6-31429445-31429456-TA,6-31429458-31429469-TA,6-31429484-31429497-TA,6-31429499-31429512-TA,6-31429501-31429602-TATATATATATTCTATATACATATATATTC,6-31429531-31429542-TA,6-31429561-31429572-TA,6-31429591-31429604-TA,6-31429593-31429682-TATATATATATTCTATATACATATTC,6-31429619-31429630-TA,6-31429645-31429656-TA,6-31429671-31429684-TA,6-31429693-31429775-ATATTCTATATAT,6-31429699-31429710-TA,6-31429712-31429723-TA,6-31429738-31429749-TA,6-31429751-31429762-TA,6-31429764-31429777-TA,6-31429772-31429824-TATATTCTATATG,6-31429779-31429790-TA,6-31429805-31429816-TA,6-31429818-31429822-TA,6-31429833-31429846-TA;MOTIFS=TATATATATCC,TATATATCCTATA,TATATATATTCTATATATATTCTATATATATATTC,TATATATTCTATATATATTCTATATATATTC,TATATATATTCTA,TATTCTATATG,AT,TATATATTCTA,TATATATATATCC,TATATATATATTCCATATATATATTC,TCTATATATAT,TATATATATCCTATATATATTCTATATATTCTA,TATATATATATTCTATATACATATATATTC,TA,TATATATATTCTATATATATATTC,TATATGTATATCC,TATATATTCTATA,TATATATATATTCTATATACATATTC,TATATATATTC,ATATTCTATATAT,TATATATCCTATATATATATCCTATATATATATCCTATATATATATATCCTATA,TATATTCTATATG,TG,TATATATATATTC,TATTCTATATATTCTATATATATTCTATATA,TATATATATCCTA;STRUC=<VC209005>	HPRC,HGSVC	No	0.003	No	NA,NA	NA	NA
chr6:31427862	199800	DEL	80	0.8584	0.5087	3	NA	NA	NA	NA	NA	NA	NA	NA	NA	No	ID=6-31427476-31427489-TG,6-31427488-31427499-TA,6-31427488-31427549-TATATATATATTC,6-31427501-31427512-TA,6-31427514-31427525-TA,6-31427514-31427536-TCTATATATAT,6-31427527-31427538-TA,6-31427540-31427549-TA,6-31427540-31427566-TATATATATTCTA,6-31427551-31427562-TA,6-31427630-31427674-TATATATTCTATA,6-31427639-31427650-TA,6-31427641-31427746-TATATATATTCTATATATATATTC,6-31427652-31427663-TA,6-31427665-31427674-TA,6-31427676-31427687-TA,6-31427689-31427698-TA,6-31427700-31427711-TA,6-31427713-31427722-TA,6-31427713-31427759-TATATATATTCTA,6-31427724-31427735-TA,6-31427737-31427748-TA,6-31427739-31427864-TATATATATTCTATATATATTCTATATATATATTC,6-31427750-31427759-TA,6-31427761-31427772-TA,6-31427763-31427805-TATATATATTC,6-31427774-31427783-TA,6-31427785-31427794-TA,6-31427796-31427807-TA,6-31427798-31427840-TATATATATTC,6-31427809-31427818-TA,6-31427820-31427829-TA,6-31427831-31427842-TA,6-31427844-31427853-TA,6-31427844-31427912-TATATATATTCTA,6-31427855-31427866-TA,6-31427868-31427879-TA,6-31427881-31427892-TA,6-31427894-31427905-TA,6-31427918-31427929-TA,6-31427926-31427959-TATTCTATATG,6-31427942-31427951-TA,6-31427959-31428064-TATTCTATATATTCTATATATATTCTATATA,6-31427964-31428002-TATATATTCTA,6-31427973-31427982-TA,6-31427984-31427993-TA,6-31427995-31428033-TATATATTCTA,6-31428004-31428013-TA,6-31428015-31428024-TA,6-31428026-31428108-TATATATTCTA,6-31428035-31428044-TA,6-31428046-31428055-TA,6-31428057-31428066-TA,6-31428068-31428077-TA,6-31428070-31428170-TATATATTCTATATATATTCTATATATATTC,6-31428079-31428088-TA,6-31428090-31428099-TA,6-31428101-31428139-TATATATTCTA,6-31428110-31428119-TA,6-31428121-31428130-TA,6-31428132-31428203-TATATATTCTA,6-31428141-31428150-TA,6-31428152-31428161-TA,6-31428163-31428172-TA,6-31428174-31428183-TA,6-31428185-31428194-TA,6-31428205-31428214-TA,6-31428214-31428227-TA,6-31428229-31428242-TA,6-31428231-31428374-TATATATATATTCCATATATATATTC,6-31428245-31428255-AT,6-31428257-31428268-TA,6-31428271-31428281-AT,6-31428283-31428294-TA,6-31428297-31428307-AT,6-31428309-31428320-TA,6-31428323-31428333-AT,6-31428335-31428346-TA,6-31428349-31428359-AT,6-31428361-31428372-TA,6-31428374-31428383-TA,6-31428385-31428396-TA,6-31428398-31428407-TA,6-31428398-31428517-TATATATATCCTATATATATTCTATATATTCTA,6-31428409-31428418-TA,6-31428429-31428440-TA,6-31428442-31428451-TA,6-31428462-31428473-TA,6-31428475-31428484-TA,6-31428495-31428506-TA,6-31428497-31428537-TATATATATCC,6-31428508-31428517-TA,6-31428519-31428528-TA,6-31428539-31428552-TA,6-31428570-31428580-AT,6-31428582-31428593-TA,6-31428595-31428604-TA,6-31428606-31428619-TA,6-31428610-31428652-TATATATATCC,6-31428621-31428630-TA,6-31428632-31428641-TA,6-31428632-31428691-TATATATATCCTA,6-31428643-31428654-TA,6-31428656-31428667-TA,6-31428669-31428680-TA,6-31428682-31428691-TA,6-31428682-31428754-TATATATATCCTA,6-31428693-31428704-TA,6-31428706-31428717-TA,6-31428719-31428730-TA,6-31428732-31428743-TA,6-31428745-31428754-TA,6-31428756-31428769-TA,6-31428784-31428797-TA,6-31428812-31428823-TA,6-31428829-31428893-TATATATCCTATA,6-31428838-31428849-TA,6-31428851-31428862-TA,6-31428864-31428875-TA,6-31428877-31428888-TA,6-31428903-31428916-TA,6-31428935-31428981-TATATATCCTATA,6-31428935-31429102-TATATATCCTATATATATATCCTATATATATATCCTATATATATATATCCTATA,6-31428944-31428955-TA,6-31428957-31428968-TA,6-31428970-31428983-TA,6-31428972-31429035-TATATATATATCC,6-31428985-31428996-TA,6-31428998-31429009-TA,6-31429011-31429022-TA,6-31429024-31429037-TA,6-31429026-31429089-TATATATATATCC,6-31429039-31429050-TA,6-31429052-31429063-TA,6-31429065-31429076-TA,6-31429078-31429091-TA,6-31429093-31429102-TA,6-31429104-31429117-TA,6-31429119-31429128-TA,6-31429130-31429141-TA,6-31429145-31429215-TATATGTATATCC,6-31429210-31429221-TA,6-31429234-31429245-TA,6-31429258-31429269-TA,6-31429271-31429280-TA,6-31429282-31429293-TA,6-31429295-31429305-TA,6-31429306-31429312-TA,6-31429315-31429325-TA,6-31429326-31429335-TA,6-31429352-31429361-TA,6-31429378-31429389-TA,6-31429391-31429400-TA,6-31429402-31429413-TA,6-31429417-31429428-TA,6-31429432-31429443-TA,6-31429432-31429477-TATATATATATTC,6-31429445-31429456-TA,6-31429458-31429469-TA,6-31429484-31429497-TA,6-31429499-31429512-TA,6-31429501-31429602-TATATATATATTCTATATACATATATATTC,6-31429531-31429542-TA,6-31429561-31429572-TA,6-31429591-31429604-TA,6-31429593-31429682-TATATATATATTCTATATACATATTC,6-31429619-31429630-TA,6-31429645-31429656-TA,6-31429671-31429684-TA,6-31429693-31429775-ATATTCTATATAT,6-31429699-31429710-TA,6-31429712-31429723-TA,6-31429738-31429749-TA,6-31429751-31429762-TA,6-31429764-31429777-TA,6-31429772-31429824-TATATTCTATATG,6-31429779-31429790-TA,6-31429805-31429816-TA,6-31429818-31429822-TA,6-31429833-31429846-TA;MOTIFS=TATATATATCC,TATATATCCTATA,TATATATATTCTATATATATTCTATATATATATTC,TATATATTCTATATATATTCTATATATATTC,TATATATATTCTA,TATTCTATATG,AT,TATATATTCTA,TATATATATATCC,TATATATATATTCCATATATATATTC,TCTATATATAT,TATATATATCCTATATATATTCTATATATTCTA,TATATATATATTCTATATACATATATATTC,TA,TATATATATTCTATATATATATTC,TATATGTATATCC,TATATATTCTATA,TATATATATATTCTATATACATATTC,TATATATATTC,ATATTCTATATAT,TATATATCCTATATATATATCCTATATATATATCCTATATATATATATCCTATA,TATATTCTATATG,TG,TATATATATATTC,TATTCTATATATTCTATATATATTCTATATA,TATATATATCCTA;STRUC=<VC209005>	HPRC,HGSVC	No	0.003	Yes	NA,NA	NA	NA
chr6:31427936	199801	INS	412	0.8011	0.6877	11	NA	NA	NA	NA	NA	NA	NA	NA	NA	No	ID=6-31427476-31427489-TG,6-31427488-31427499-TA,6-31427488-31427549-TATATATATATTC,6-31427501-31427512-TA,6-31427514-31427525-TA,6-31427514-31427536-TCTATATATAT,6-31427527-31427538-TA,6-31427540-31427549-TA,6-31427540-31427566-TATATATATTCTA,6-31427551-31427562-TA,6-31427630-31427674-TATATATTCTATA,6-31427639-31427650-TA,6-31427641-31427746-TATATATATTCTATATATATATTC,6-31427652-31427663-TA,6-31427665-31427674-TA,6-31427676-31427687-TA,6-31427689-31427698-TA,6-31427700-31427711-TA,6-31427713-31427722-TA,6-31427713-31427759-TATATATATTCTA,6-31427724-31427735-TA,6-31427737-31427748-TA,6-31427739-31427864-TATATATATTCTATATATATTCTATATATATATTC,6-31427750-31427759-TA,6-31427761-31427772-TA,6-31427763-31427805-TATATATATTC,6-31427774-31427783-TA,6-31427785-31427794-TA,6-31427796-31427807-TA,6-31427798-31427840-TATATATATTC,6-31427809-31427818-TA,6-31427820-31427829-TA,6-31427831-31427842-TA,6-31427844-31427853-TA,6-31427844-31427912-TATATATATTCTA,6-31427855-31427866-TA,6-31427868-31427879-TA,6-31427881-31427892-TA,6-31427894-31427905-TA,6-31427918-31427929-TA,6-31427926-31427959-TATTCTATATG,6-31427942-31427951-TA,6-31427959-31428064-TATTCTATATATTCTATATATATTCTATATA,6-31427964-31428002-TATATATTCTA,6-31427973-31427982-TA,6-31427984-31427993-TA,6-31427995-31428033-TATATATTCTA,6-31428004-31428013-TA,6-31428015-31428024-TA,6-31428026-31428108-TATATATTCTA,6-31428035-31428044-TA,6-31428046-31428055-TA,6-31428057-31428066-TA,6-31428068-31428077-TA,6-31428070-31428170-TATATATTCTATATATATTCTATATATATTC,6-31428079-31428088-TA,6-31428090-31428099-TA,6-31428101-31428139-TATATATTCTA,6-31428110-31428119-TA,6-31428121-31428130-TA,6-31428132-31428203-TATATATTCTA,6-31428141-31428150-TA,6-31428152-31428161-TA,6-31428163-31428172-TA,6-31428174-31428183-TA,6-31428185-31428194-TA,6-31428205-31428214-TA,6-31428214-31428227-TA,6-31428229-31428242-TA,6-31428231-31428374-TATATATATATTCCATATATATATTC,6-31428245-31428255-AT,6-31428257-31428268-TA,6-31428271-31428281-AT,6-31428283-31428294-TA,6-31428297-31428307-AT,6-31428309-31428320-TA,6-31428323-31428333-AT,6-31428335-31428346-TA,6-31428349-31428359-AT,6-31428361-31428372-TA,6-31428374-31428383-TA,6-31428385-31428396-TA,6-31428398-31428407-TA,6-31428398-31428517-TATATATATCCTATATATATTCTATATATTCTA,6-31428409-31428418-TA,6-31428429-31428440-TA,6-31428442-31428451-TA,6-31428462-31428473-TA,6-31428475-31428484-TA,6-31428495-31428506-TA,6-31428497-31428537-TATATATATCC,6-31428508-31428517-TA,6-31428519-31428528-TA,6-31428539-31428552-TA,6-31428570-31428580-AT,6-31428582-31428593-TA,6-31428595-31428604-TA,6-31428606-31428619-TA,6-31428610-31428652-TATATATATCC,6-31428621-31428630-TA,6-31428632-31428641-TA,6-31428632-31428691-TATATATATCCTA,6-31428643-31428654-TA,6-31428656-31428667-TA,6-31428669-31428680-TA,6-31428682-31428691-TA,6-31428682-31428754-TATATATATCCTA,6-31428693-31428704-TA,6-31428706-31428717-TA,6-31428719-31428730-TA,6-31428732-31428743-TA,6-31428745-31428754-TA,6-31428756-31428769-TA,6-31428784-31428797-TA,6-31428812-31428823-TA,6-31428829-31428893-TATATATCCTATA,6-31428838-31428849-TA,6-31428851-31428862-TA,6-31428864-31428875-TA,6-31428877-31428888-TA,6-31428903-31428916-TA,6-31428935-31428981-TATATATCCTATA,6-31428935-31429102-TATATATCCTATATATATATCCTATATATATATCCTATATATATATATCCTATA,6-31428944-31428955-TA,6-31428957-31428968-TA,6-31428970-31428983-TA,6-31428972-31429035-TATATATATATCC,6-31428985-31428996-TA,6-31428998-31429009-TA,6-31429011-31429022-TA,6-31429024-31429037-TA,6-31429026-31429089-TATATATATATCC,6-31429039-31429050-TA,6-31429052-31429063-TA,6-31429065-31429076-TA,6-31429078-31429091-TA,6-31429093-31429102-TA,6-31429104-31429117-TA,6-31429119-31429128-TA,6-31429130-31429141-TA,6-31429145-31429215-TATATGTATATCC,6-31429210-31429221-TA,6-31429234-31429245-TA,6-31429258-31429269-TA,6-31429271-31429280-TA,6-31429282-31429293-TA,6-31429295-31429305-TA,6-31429306-31429312-TA,6-31429315-31429325-TA,6-31429326-31429335-TA,6-31429352-31429361-TA,6-31429378-31429389-TA,6-31429391-31429400-TA,6-31429402-31429413-TA,6-31429417-31429428-TA,6-31429432-31429443-TA,6-31429432-31429477-TATATATATATTC,6-31429445-31429456-TA,6-31429458-31429469-TA,6-31429484-31429497-TA,6-31429499-31429512-TA,6-31429501-31429602-TATATATATATTCTATATACATATATATTC,6-31429531-31429542-TA,6-31429561-31429572-TA,6-31429591-31429604-TA,6-31429593-31429682-TATATATATATTCTATATACATATTC,6-31429619-31429630-TA,6-31429645-31429656-TA,6-31429671-31429684-TA,6-31429693-31429775-ATATTCTATATAT,6-31429699-31429710-TA,6-31429712-31429723-TA,6-31429738-31429749-TA,6-31429751-31429762-TA,6-31429764-31429777-TA,6-31429772-31429824-TATATTCTATATG,6-31429779-31429790-TA,6-31429805-31429816-TA,6-31429818-31429822-TA,6-31429833-31429846-TA;MOTIFS=TATATATATCC,TATATATCCTATA,TATATATATTCTATATATATTCTATATATATATTC,TATATATTCTATATATATTCTATATATATTC,TATATATATTCTA,TATTCTATATG,AT,TATATATTCTA,TATATATATATCC,TATATATATATTCCATATATATATTC,TCTATATATAT,TATATATATCCTATATATATTCTATATATTCTA,TATATATATATTCTATATACATATATATTC,TA,TATATATATTCTATATATATATTC,TATATGTATATCC,TATATATTCTATA,TATATATATATTCTATATACATATTC,TATATATATTC,ATATTCTATATAT,TATATATCCTATATATATATCCTATATATATATCCTATATATATATATCCTATA,TATATTCTATATG,TG,TATATATATATTC,TATTCTATATATTCTATATATATTCTATATA,TATATATATCCTA;STRUC=<VC209005>	HPRC,HGSVC	Yes	1.616	Yes	NA,NA	NA	NA
chr6:31427975	199802	INS	128	0.8728	0.4685	1	NA	NA	NA	NA	NA	NA	NA	NA	NA	No	ID=6-31427476-31427489-TG,6-31427488-31427499-TA,6-31427488-31427549-TATATATATATTC,6-31427501-31427512-TA,6-31427514-31427525-TA,6-31427514-31427536-TCTATATATAT,6-31427527-31427538-TA,6-31427540-31427549-TA,6-31427540-31427566-TATATATATTCTA,6-31427551-31427562-TA,6-31427630-31427674-TATATATTCTATA,6-31427639-31427650-TA,6-31427641-31427746-TATATATATTCTATATATATATTC,6-31427652-31427663-TA,6-31427665-31427674-TA,6-31427676-31427687-TA,6-31427689-31427698-TA,6-31427700-31427711-TA,6-31427713-31427722-TA,6-31427713-31427759-TATATATATTCTA,6-31427724-31427735-TA,6-31427737-31427748-TA,6-31427739-31427864-TATATATATTCTATATATATTCTATATATATATTC,6-31427750-31427759-TA,6-31427761-31427772-TA,6-31427763-31427805-TATATATATTC,6-31427774-31427783-TA,6-31427785-31427794-TA,6-31427796-31427807-TA,6-31427798-31427840-TATATATATTC,6-31427809-31427818-TA,6-31427820-31427829-TA,6-31427831-31427842-TA,6-31427844-31427853-TA,6-31427844-31427912-TATATATATTCTA,6-31427855-31427866-TA,6-31427868-31427879-TA,6-31427881-31427892-TA,6-31427894-31427905-TA,6-31427918-31427929-TA,6-31427926-31427959-TATTCTATATG,6-31427942-31427951-TA,6-31427959-31428064-TATTCTATATATTCTATATATATTCTATATA,6-31427964-31428002-TATATATTCTA,6-31427973-31427982-TA,6-31427984-31427993-TA,6-31427995-31428033-TATATATTCTA,6-31428004-31428013-TA,6-31428015-31428024-TA,6-31428026-31428108-TATATATTCTA,6-31428035-31428044-TA,6-31428046-31428055-TA,6-31428057-31428066-TA,6-31428068-31428077-TA,6-31428070-31428170-TATATATTCTATATATATTCTATATATATTC,6-31428079-31428088-TA,6-31428090-31428099-TA,6-31428101-31428139-TATATATTCTA,6-31428110-31428119-TA,6-31428121-31428130-TA,6-31428132-31428203-TATATATTCTA,6-31428141-31428150-TA,6-31428152-31428161-TA,6-31428163-31428172-TA,6-31428174-31428183-TA,6-31428185-31428194-TA,6-31428205-31428214-TA,6-31428214-31428227-TA,6-31428229-31428242-TA,6-31428231-31428374-TATATATATATTCCATATATATATTC,6-31428245-31428255-AT,6-31428257-31428268-TA,6-31428271-31428281-AT,6-31428283-31428294-TA,6-31428297-31428307-AT,6-31428309-31428320-TA,6-31428323-31428333-AT,6-31428335-31428346-TA,6-31428349-31428359-AT,6-31428361-31428372-TA,6-31428374-31428383-TA,6-31428385-31428396-TA,6-31428398-31428407-TA,6-31428398-31428517-TATATATATCCTATATATATTCTATATATTCTA,6-31428409-31428418-TA,6-31428429-31428440-TA,6-31428442-31428451-TA,6-31428462-31428473-TA,6-31428475-31428484-TA,6-31428495-31428506-TA,6-31428497-31428537-TATATATATCC,6-31428508-31428517-TA,6-31428519-31428528-TA,6-31428539-31428552-TA,6-31428570-31428580-AT,6-31428582-31428593-TA,6-31428595-31428604-TA,6-31428606-31428619-TA,6-31428610-31428652-TATATATATCC,6-31428621-31428630-TA,6-31428632-31428641-TA,6-31428632-31428691-TATATATATCCTA,6-31428643-31428654-TA,6-31428656-31428667-TA,6-31428669-31428680-TA,6-31428682-31428691-TA,6-31428682-31428754-TATATATATCCTA,6-31428693-31428704-TA,6-31428706-31428717-TA,6-31428719-31428730-TA,6-31428732-31428743-TA,6-31428745-31428754-TA,6-31428756-31428769-TA,6-31428784-31428797-TA,6-31428812-31428823-TA,6-31428829-31428893-TATATATCCTATA,6-31428838-31428849-TA,6-31428851-31428862-TA,6-31428864-31428875-TA,6-31428877-31428888-TA,6-31428903-31428916-TA,6-31428935-31428981-TATATATCCTATA,6-31428935-31429102-TATATATCCTATATATATATCCTATATATATATCCTATATATATATATCCTATA,6-31428944-31428955-TA,6-31428957-31428968-TA,6-31428970-31428983-TA,6-31428972-31429035-TATATATATATCC,6-31428985-31428996-TA,6-31428998-31429009-TA,6-31429011-31429022-TA,6-31429024-31429037-TA,6-31429026-31429089-TATATATATATCC,6-31429039-31429050-TA,6-31429052-31429063-TA,6-31429065-31429076-TA,6-31429078-31429091-TA,6-31429093-31429102-TA,6-31429104-31429117-TA,6-31429119-31429128-TA,6-31429130-31429141-TA,6-31429145-31429215-TATATGTATATCC,6-31429210-31429221-TA,6-31429234-31429245-TA,6-31429258-31429269-TA,6-31429271-31429280-TA,6-31429282-31429293-TA,6-31429295-31429305-TA,6-31429306-31429312-TA,6-31429315-31429325-TA,6-31429326-31429335-TA,6-31429352-31429361-TA,6-31429378-31429389-TA,6-31429391-31429400-TA,6-31429402-31429413-TA,6-31429417-31429428-TA,6-31429432-31429443-TA,6-31429432-31429477-TATATATATATTC,6-31429445-31429456-TA,6-31429458-31429469-TA,6-31429484-31429497-TA,6-31429499-31429512-TA,6-31429501-31429602-TATATATATATTCTATATACATATATATTC,6-31429531-31429542-TA,6-31429561-31429572-TA,6-31429591-31429604-TA,6-31429593-31429682-TATATATATATTCTATATACATATTC,6-31429619-31429630-TA,6-31429645-31429656-TA,6-31429671-31429684-TA,6-31429693-31429775-ATATTCTATATAT,6-31429699-31429710-TA,6-31429712-31429723-TA,6-31429738-31429749-TA,6-31429751-31429762-TA,6-31429764-31429777-TA,6-31429772-31429824-TATATTCTATATG,6-31429779-31429790-TA,6-31429805-31429816-TA,6-31429818-31429822-TA,6-31429833-31429846-TA;MOTIFS=TATATATATCC,TATATATCCTATA,TATATATATTCTATATATATTCTATATATATATTC,TATATATTCTATATATATTCTATATATATTC,TATATATATTCTA,TATTCTATATG,AT,TATATATTCTA,TATATATATATCC,TATATATATATTCCATATATATATTC,TCTATATATAT,TATATATATCCTATATATATTCTATATATTCTA,TATATATATATTCTATATACATATATATTC,TA,TATATATATTCTATATATATATTC,TATATGTATATCC,TATATATTCTATA,TATATATATATTCTATATACATATTC,TATATATATTC,ATATTCTATATAT,TATATATCCTATATATATATCCTATATATATATCCTATATATATATATCCTATA,TATATTCTATATG,TG,TATATATATATTC,TATTCTATATATTCTATATATATTCTATATA,TATATATATCCTA;STRUC=<VC209005>	HPRC,HGSVC	No	1.616	No	NA,NA	NA	NA
chr6:31428057	199804	INS	62	0.8787	0.5121	7	NA	NA	NA	NA	NA	NA	NA	NA	NA	No	ID=6-31427476-31427489-TG,6-31427488-31427499-TA,6-31427488-31427549-TATATATATATTC,6-31427501-31427512-TA,6-31427514-31427525-TA,6-31427514-31427536-TCTATATATAT,6-31427527-31427538-TA,6-31427540-31427549-TA,6-31427540-31427566-TATATATATTCTA,6-31427551-31427562-TA,6-31427630-31427674-TATATATTCTATA,6-31427639-31427650-TA,6-31427641-31427746-TATATATATTCTATATATATATTC,6-31427652-31427663-TA,6-31427665-31427674-TA,6-31427676-31427687-TA,6-31427689-31427698-TA,6-31427700-31427711-TA,6-31427713-31427722-TA,6-31427713-31427759-TATATATATTCTA,6-31427724-31427735-TA,6-31427737-31427748-TA,6-31427739-31427864-TATATATATTCTATATATATTCTATATATATATTC,6-31427750-31427759-TA,6-31427761-31427772-TA,6-31427763-31427805-TATATATATTC,6-31427774-31427783-TA,6-31427785-31427794-TA,6-31427796-31427807-TA,6-31427798-31427840-TATATATATTC,6-31427809-31427818-TA,6-31427820-31427829-TA,6-31427831-31427842-TA,6-31427844-31427853-TA,6-31427844-31427912-TATATATATTCTA,6-31427855-31427866-TA,6-31427868-31427879-TA,6-31427881-31427892-TA,6-31427894-31427905-TA,6-31427918-31427929-TA,6-31427926-31427959-TATTCTATATG,6-31427942-31427951-TA,6-31427959-31428064-TATTCTATATATTCTATATATATTCTATATA,6-31427964-31428002-TATATATTCTA,6-31427973-31427982-TA,6-31427984-31427993-TA,6-31427995-31428033-TATATATTCTA,6-31428004-31428013-TA,6-31428015-31428024-TA,6-31428026-31428108-TATATATTCTA,6-31428035-31428044-TA,6-31428046-31428055-TA,6-31428057-31428066-TA,6-31428068-31428077-TA,6-31428070-31428170-TATATATTCTATATATATTCTATATATATTC,6-31428079-31428088-TA,6-31428090-31428099-TA,6-31428101-31428139-TATATATTCTA,6-31428110-31428119-TA,6-31428121-31428130-TA,6-31428132-31428203-TATATATTCTA,6-31428141-31428150-TA,6-31428152-31428161-TA,6-31428163-31428172-TA,6-31428174-31428183-TA,6-31428185-31428194-TA,6-31428205-31428214-TA,6-31428214-31428227-TA,6-31428229-31428242-TA,6-31428231-31428374-TATATATATATTCCATATATATATTC,6-31428245-31428255-AT,6-31428257-31428268-TA,6-31428271-31428281-AT,6-31428283-31428294-TA,6-31428297-31428307-AT,6-31428309-31428320-TA,6-31428323-31428333-AT,6-31428335-31428346-TA,6-31428349-31428359-AT,6-31428361-31428372-TA,6-31428374-31428383-TA,6-31428385-31428396-TA,6-31428398-31428407-TA,6-31428398-31428517-TATATATATCCTATATATATTCTATATATTCTA,6-31428409-31428418-TA,6-31428429-31428440-TA,6-31428442-31428451-TA,6-31428462-31428473-TA,6-31428475-31428484-TA,6-31428495-31428506-TA,6-31428497-31428537-TATATATATCC,6-31428508-31428517-TA,6-31428519-31428528-TA,6-31428539-31428552-TA,6-31428570-31428580-AT,6-31428582-31428593-TA,6-31428595-31428604-TA,6-31428606-31428619-TA,6-31428610-31428652-TATATATATCC,6-31428621-31428630-TA,6-31428632-31428641-TA,6-31428632-31428691-TATATATATCCTA,6-31428643-31428654-TA,6-31428656-31428667-TA,6-31428669-31428680-TA,6-31428682-31428691-TA,6-31428682-31428754-TATATATATCCTA,6-31428693-31428704-TA,6-31428706-31428717-TA,6-31428719-31428730-TA,6-31428732-31428743-TA,6-31428745-31428754-TA,6-31428756-31428769-TA,6-31428784-31428797-TA,6-31428812-31428823-TA,6-31428829-31428893-TATATATCCTATA,6-31428838-31428849-TA,6-31428851-31428862-TA,6-31428864-31428875-TA,6-31428877-31428888-TA,6-31428903-31428916-TA,6-31428935-31428981-TATATATCCTATA,6-31428935-31429102-TATATATCCTATATATATATCCTATATATATATCCTATATATATATATCCTATA,6-31428944-31428955-TA,6-31428957-31428968-TA,6-31428970-31428983-TA,6-31428972-31429035-TATATATATATCC,6-31428985-31428996-TA,6-31428998-31429009-TA,6-31429011-31429022-TA,6-31429024-31429037-TA,6-31429026-31429089-TATATATATATCC,6-31429039-31429050-TA,6-31429052-31429063-TA,6-31429065-31429076-TA,6-31429078-31429091-TA,6-31429093-31429102-TA,6-31429104-31429117-TA,6-31429119-31429128-TA,6-31429130-31429141-TA,6-31429145-31429215-TATATGTATATCC,6-31429210-31429221-TA,6-31429234-31429245-TA,6-31429258-31429269-TA,6-31429271-31429280-TA,6-31429282-31429293-TA,6-31429295-31429305-TA,6-31429306-31429312-TA,6-31429315-31429325-TA,6-31429326-31429335-TA,6-31429352-31429361-TA,6-31429378-31429389-TA,6-31429391-31429400-TA,6-31429402-31429413-TA,6-31429417-31429428-TA,6-31429432-31429443-TA,6-31429432-31429477-TATATATATATTC,6-31429445-31429456-TA,6-31429458-31429469-TA,6-31429484-31429497-TA,6-31429499-31429512-TA,6-31429501-31429602-TATATATATATTCTATATACATATATATTC,6-31429531-31429542-TA,6-31429561-31429572-TA,6-31429591-31429604-TA,6-31429593-31429682-TATATATATATTCTATATACATATTC,6-31429619-31429630-TA,6-31429645-31429656-TA,6-31429671-31429684-TA,6-31429693-31429775-ATATTCTATATAT,6-31429699-31429710-TA,6-31429712-31429723-TA,6-31429738-31429749-TA,6-31429751-31429762-TA,6-31429764-31429777-TA,6-31429772-31429824-TATATTCTATATG,6-31429779-31429790-TA,6-31429805-31429816-TA,6-31429818-31429822-TA,6-31429833-31429846-TA;MOTIFS=TATATATATCC,TATATATCCTATA,TATATATATTCTATATATATTCTATATATATATTC,TATATATTCTATATATATTCTATATATATTC,TATATATATTCTA,TATTCTATATG,AT,TATATATTCTA,TATATATATATCC,TATATATATATTCCATATATATATTC,TCTATATATAT,TATATATATCCTATATATATTCTATATATTCTA,TATATATATATTCTATATACATATATATTC,TA,TATATATATTCTATATATATATTC,TATATGTATATCC,TATATATTCTATA,TATATATATATTCTATATACATATTC,TATATATATTC,ATATTCTATATAT,TATATATCCTATATATATATCCTATATATATATCCTATATATATATATCCTATA,TATATTCTATATG,TG,TATATATATATTC,TATTCTATATATTCTATATATATTCTATATA,TATATATATCCTA;STRUC=<VC209005>	HGSVC	No	1.616	Yes	NA,NA	NA	NA
chr6:31428099	199805	INS	486	0.8196	0.6554	51	NA	NA	NA	NA	NA	NA	NA	NA	NA	No	ID=6-31427476-31427489-TG,6-31427488-31427499-TA,6-31427488-31427549-TATATATATATTC,6-31427501-31427512-TA,6-31427514-31427525-TA,6-31427514-31427536-TCTATATATAT,6-31427527-31427538-TA,6-31427540-31427549-TA,6-31427540-31427566-TATATATATTCTA,6-31427551-31427562-TA,6-31427630-31427674-TATATATTCTATA,6-31427639-31427650-TA,6-31427641-31427746-TATATATATTCTATATATATATTC,6-31427652-31427663-TA,6-31427665-31427674-TA,6-31427676-31427687-TA,6-31427689-31427698-TA,6-31427700-31427711-TA,6-31427713-31427722-TA,6-31427713-31427759-TATATATATTCTA,6-31427724-31427735-TA,6-31427737-31427748-TA,6-31427739-31427864-TATATATATTCTATATATATTCTATATATATATTC,6-31427750-31427759-TA,6-31427761-31427772-TA,6-31427763-31427805-TATATATATTC,6-31427774-31427783-TA,6-31427785-31427794-TA,6-31427796-31427807-TA,6-31427798-31427840-TATATATATTC,6-31427809-31427818-TA,6-31427820-31427829-TA,6-31427831-31427842-TA,6-31427844-31427853-TA,6-31427844-31427912-TATATATATTCTA,6-31427855-31427866-TA,6-31427868-31427879-TA,6-31427881-31427892-TA,6-31427894-31427905-TA,6-31427918-31427929-TA,6-31427926-31427959-TATTCTATATG,6-31427942-31427951-TA,6-31427959-31428064-TATTCTATATATTCTATATATATTCTATATA,6-31427964-31428002-TATATATTCTA,6-31427973-31427982-TA,6-31427984-31427993-TA,6-31427995-31428033-TATATATTCTA,6-31428004-31428013-TA,6-31428015-31428024-TA,6-31428026-31428108-TATATATTCTA,6-31428035-31428044-TA,6-31428046-31428055-TA,6-31428057-31428066-TA,6-31428068-31428077-TA,6-31428070-31428170-TATATATTCTATATATATTCTATATATATTC,6-31428079-31428088-TA,6-31428090-31428099-TA,6-31428101-31428139-TATATATTCTA,6-31428110-31428119-TA,6-31428121-31428130-TA,6-31428132-31428203-TATATATTCTA,6-31428141-31428150-TA,6-31428152-31428161-TA,6-31428163-31428172-TA,6-31428174-31428183-TA,6-31428185-31428194-TA,6-31428205-31428214-TA,6-31428214-31428227-TA,6-31428229-31428242-TA,6-31428231-31428374-TATATATATATTCCATATATATATTC,6-31428245-31428255-AT,6-31428257-31428268-TA,6-31428271-31428281-AT,6-31428283-31428294-TA,6-31428297-31428307-AT,6-31428309-31428320-TA,6-31428323-31428333-AT,6-31428335-31428346-TA,6-31428349-31428359-AT,6-31428361-31428372-TA,6-31428374-31428383-TA,6-31428385-31428396-TA,6-31428398-31428407-TA,6-31428398-31428517-TATATATATCCTATATATATTCTATATATTCTA,6-31428409-31428418-TA,6-31428429-31428440-TA,6-31428442-31428451-TA,6-31428462-31428473-TA,6-31428475-31428484-TA,6-31428495-31428506-TA,6-31428497-31428537-TATATATATCC,6-31428508-31428517-TA,6-31428519-31428528-TA,6-31428539-31428552-TA,6-31428570-31428580-AT,6-31428582-31428593-TA,6-31428595-31428604-TA,6-31428606-31428619-TA,6-31428610-31428652-TATATATATCC,6-31428621-31428630-TA,6-31428632-31428641-TA,6-31428632-31428691-TATATATATCCTA,6-31428643-31428654-TA,6-31428656-31428667-TA,6-31428669-31428680-TA,6-31428682-31428691-TA,6-31428682-31428754-TATATATATCCTA,6-31428693-31428704-TA,6-31428706-31428717-TA,6-31428719-31428730-TA,6-31428732-31428743-TA,6-31428745-31428754-TA,6-31428756-31428769-TA,6-31428784-31428797-TA,6-31428812-31428823-TA,6-31428829-31428893-TATATATCCTATA,6-31428838-31428849-TA,6-31428851-31428862-TA,6-31428864-31428875-TA,6-31428877-31428888-TA,6-31428903-31428916-TA,6-31428935-31428981-TATATATCCTATA,6-31428935-31429102-TATATATCCTATATATATATCCTATATATATATCCTATATATATATATCCTATA,6-31428944-31428955-TA,6-31428957-31428968-TA,6-31428970-31428983-TA,6-31428972-31429035-TATATATATATCC,6-31428985-31428996-TA,6-31428998-31429009-TA,6-31429011-31429022-TA,6-31429024-31429037-TA,6-31429026-31429089-TATATATATATCC,6-31429039-31429050-TA,6-31429052-31429063-TA,6-31429065-31429076-TA,6-31429078-31429091-TA,6-31429093-31429102-TA,6-31429104-31429117-TA,6-31429119-31429128-TA,6-31429130-31429141-TA,6-31429145-31429215-TATATGTATATCC,6-31429210-31429221-TA,6-31429234-31429245-TA,6-31429258-31429269-TA,6-31429271-31429280-TA,6-31429282-31429293-TA,6-31429295-31429305-TA,6-31429306-31429312-TA,6-31429315-31429325-TA,6-31429326-31429335-TA,6-31429352-31429361-TA,6-31429378-31429389-TA,6-31429391-31429400-TA,6-31429402-31429413-TA,6-31429417-31429428-TA,6-31429432-31429443-TA,6-31429432-31429477-TATATATATATTC,6-31429445-31429456-TA,6-31429458-31429469-TA,6-31429484-31429497-TA,6-31429499-31429512-TA,6-31429501-31429602-TATATATATATTCTATATACATATATATTC,6-31429531-31429542-TA,6-31429561-31429572-TA,6-31429591-31429604-TA,6-31429593-31429682-TATATATATATTCTATATACATATTC,6-31429619-31429630-TA,6-31429645-31429656-TA,6-31429671-31429684-TA,6-31429693-31429775-ATATTCTATATAT,6-31429699-31429710-TA,6-31429712-31429723-TA,6-31429738-31429749-TA,6-31429751-31429762-TA,6-31429764-31429777-TA,6-31429772-31429824-TATATTCTATATG,6-31429779-31429790-TA,6-31429805-31429816-TA,6-31429818-31429822-TA,6-31429833-31429846-TA;MOTIFS=TATATATATCC,TATATATCCTATA,TATATATATTCTATATATATTCTATATATATATTC,TATATATTCTATATATATTCTATATATATTC,TATATATATTCTA,TATTCTATATG,AT,TATATATTCTA,TATATATATATCC,TATATATATATTCCATATATATATTC,TCTATATATAT,TATATATATCCTATATATATTCTATATATTCTA,TATATATATATTCTATATACATATATATTC,TA,TATATATATTCTATATATATATTC,TATATGTATATCC,TATATATTCTATA,TATATATATATTCTATATACATATTC,TATATATATTC,ATATTCTATATAT,TATATATCCTATATATATATCCTATATATATATCCTATATATATATATCCTATA,TATATTCTATATG,TG,TATATATATATTC,TATTCTATATATTCTATATATATTCTATATA,TATATATATCCTA;STRUC=<VC209005>	HGSVC	Yes	1.616	Yes	NA,NA	NA	NA
chr6:31428108	199806	INS	212	0.8029	0.698	1	NA	NA	NA	NA	NA	NA	NA	NA	NA	No	ID=6-31427476-31427489-TG,6-31427488-31427499-TA,6-31427488-31427549-TATATATATATTC,6-31427501-31427512-TA,6-31427514-31427525-TA,6-31427514-31427536-TCTATATATAT,6-31427527-31427538-TA,6-31427540-31427549-TA,6-31427540-31427566-TATATATATTCTA,6-31427551-31427562-TA,6-31427630-31427674-TATATATTCTATA,6-31427639-31427650-TA,6-31427641-31427746-TATATATATTCTATATATATATTC,6-31427652-31427663-TA,6-31427665-31427674-TA,6-31427676-31427687-TA,6-31427689-31427698-TA,6-31427700-31427711-TA,6-31427713-31427722-TA,6-31427713-31427759-TATATATATTCTA,6-31427724-31427735-TA,6-31427737-31427748-TA,6-31427739-31427864-TATATATATTCTATATATATTCTATATATATATTC,6-31427750-31427759-TA,6-31427761-31427772-TA,6-31427763-31427805-TATATATATTC,6-31427774-31427783-TA,6-31427785-31427794-TA,6-31427796-31427807-TA,6-31427798-31427840-TATATATATTC,6-31427809-31427818-TA,6-31427820-31427829-TA,6-31427831-31427842-TA,6-31427844-31427853-TA,6-31427844-31427912-TATATATATTCTA,6-31427855-31427866-TA,6-31427868-31427879-TA,6-31427881-31427892-TA,6-31427894-31427905-TA,6-31427918-31427929-TA,6-31427926-31427959-TATTCTATATG,6-31427942-31427951-TA,6-31427959-31428064-TATTCTATATATTCTATATATATTCTATATA,6-31427964-31428002-TATATATTCTA,6-31427973-31427982-TA,6-31427984-31427993-TA,6-31427995-31428033-TATATATTCTA,6-31428004-31428013-TA,6-31428015-31428024-TA,6-31428026-31428108-TATATATTCTA,6-31428035-31428044-TA,6-31428046-31428055-TA,6-31428057-31428066-TA,6-31428068-31428077-TA,6-31428070-31428170-TATATATTCTATATATATTCTATATATATTC,6-31428079-31428088-TA,6-31428090-31428099-TA,6-31428101-31428139-TATATATTCTA,6-31428110-31428119-TA,6-31428121-31428130-TA,6-31428132-31428203-TATATATTCTA,6-31428141-31428150-TA,6-31428152-31428161-TA,6-31428163-31428172-TA,6-31428174-31428183-TA,6-31428185-31428194-TA,6-31428205-31428214-TA,6-31428214-31428227-TA,6-31428229-31428242-TA,6-31428231-31428374-TATATATATATTCCATATATATATTC,6-31428245-31428255-AT,6-31428257-31428268-TA,6-31428271-31428281-AT,6-31428283-31428294-TA,6-31428297-31428307-AT,6-31428309-31428320-TA,6-31428323-31428333-AT,6-31428335-31428346-TA,6-31428349-31428359-AT,6-31428361-31428372-TA,6-31428374-31428383-TA,6-31428385-31428396-TA,6-31428398-31428407-TA,6-31428398-31428517-TATATATATCCTATATATATTCTATATATTCTA,6-31428409-31428418-TA,6-31428429-31428440-TA,6-31428442-31428451-TA,6-31428462-31428473-TA,6-31428475-31428484-TA,6-31428495-31428506-TA,6-31428497-31428537-TATATATATCC,6-31428508-31428517-TA,6-31428519-31428528-TA,6-31428539-31428552-TA,6-31428570-31428580-AT,6-31428582-31428593-TA,6-31428595-31428604-TA,6-31428606-31428619-TA,6-31428610-31428652-TATATATATCC,6-31428621-31428630-TA,6-31428632-31428641-TA,6-31428632-31428691-TATATATATCCTA,6-31428643-31428654-TA,6-31428656-31428667-TA,6-31428669-31428680-TA,6-31428682-31428691-TA,6-31428682-31428754-TATATATATCCTA,6-31428693-31428704-TA,6-31428706-31428717-TA,6-31428719-31428730-TA,6-31428732-31428743-TA,6-31428745-31428754-TA,6-31428756-31428769-TA,6-31428784-31428797-TA,6-31428812-31428823-TA,6-31428829-31428893-TATATATCCTATA,6-31428838-31428849-TA,6-31428851-31428862-TA,6-31428864-31428875-TA,6-31428877-31428888-TA,6-31428903-31428916-TA,6-31428935-31428981-TATATATCCTATA,6-31428935-31429102-TATATATCCTATATATATATCCTATATATATATCCTATATATATATATCCTATA,6-31428944-31428955-TA,6-31428957-31428968-TA,6-31428970-31428983-TA,6-31428972-31429035-TATATATATATCC,6-31428985-31428996-TA,6-31428998-31429009-TA,6-31429011-31429022-TA,6-31429024-31429037-TA,6-31429026-31429089-TATATATATATCC,6-31429039-31429050-TA,6-31429052-31429063-TA,6-31429065-31429076-TA,6-31429078-31429091-TA,6-31429093-31429102-TA,6-31429104-31429117-TA,6-31429119-31429128-TA,6-31429130-31429141-TA,6-31429145-31429215-TATATGTATATCC,6-31429210-31429221-TA,6-31429234-31429245-TA,6-31429258-31429269-TA,6-31429271-31429280-TA,6-31429282-31429293-TA,6-31429295-31429305-TA,6-31429306-31429312-TA,6-31429315-31429325-TA,6-31429326-31429335-TA,6-31429352-31429361-TA,6-31429378-31429389-TA,6-31429391-31429400-TA,6-31429402-31429413-TA,6-31429417-31429428-TA,6-31429432-31429443-TA,6-31429432-31429477-TATATATATATTC,6-31429445-31429456-TA,6-31429458-31429469-TA,6-31429484-31429497-TA,6-31429499-31429512-TA,6-31429501-31429602-TATATATATATTCTATATACATATATATTC,6-31429531-31429542-TA,6-31429561-31429572-TA,6-31429591-31429604-TA,6-31429593-31429682-TATATATATATTCTATATACATATTC,6-31429619-31429630-TA,6-31429645-31429656-TA,6-31429671-31429684-TA,6-31429693-31429775-ATATTCTATATAT,6-31429699-31429710-TA,6-31429712-31429723-TA,6-31429738-31429749-TA,6-31429751-31429762-TA,6-31429764-31429777-TA,6-31429772-31429824-TATATTCTATATG,6-31429779-31429790-TA,6-31429805-31429816-TA,6-31429818-31429822-TA,6-31429833-31429846-TA;MOTIFS=TATATATATCC,TATATATCCTATA,TATATATATTCTATATATATTCTATATATATATTC,TATATATTCTATATATATTCTATATATATTC,TATATATATTCTA,TATTCTATATG,AT,TATATATTCTA,TATATATATATCC,TATATATATATTCCATATATATATTC,TCTATATATAT,TATATATATCCTATATATATTCTATATATTCTA,TATATATATATTCTATATACATATATATTC,TA,TATATATATTCTATATATATATTC,TATATGTATATCC,TATATATTCTATA,TATATATATATTCTATATACATATTC,TATATATATTC,ATATTCTATATAT,TATATATCCTATATATATATCCTATATATATATCCTATATATATATATCCTATA,TATATTCTATATG,TG,TATATATATATTC,TATTCTATATATTCTATATATATTCTATATA,TATATATATCCTA;STRUC=<VC209005>	HPRC,HGSVC,1KG-ONT	No	1.616	No	NA,NA	NA	NA
chr6:31428130	199807	INS	625	0.9017	0.3552	1	NA	NA	NA	NA	NA	NA	NA	NA	NA	No	ID=6-31427476-31427489-TG,6-31427488-31427499-TA,6-31427488-31427549-TATATATATATTC,6-31427501-31427512-TA,6-31427514-31427525-TA,6-31427514-31427536-TCTATATATAT,6-31427527-31427538-TA,6-31427540-31427549-TA,6-31427540-31427566-TATATATATTCTA,6-31427551-31427562-TA,6-31427630-31427674-TATATATTCTATA,6-31427639-31427650-TA,6-31427641-31427746-TATATATATTCTATATATATATTC,6-31427652-31427663-TA,6-31427665-31427674-TA,6-31427676-31427687-TA,6-31427689-31427698-TA,6-31427700-31427711-TA,6-31427713-31427722-TA,6-31427713-31427759-TATATATATTCTA,6-31427724-31427735-TA,6-31427737-31427748-TA,6-31427739-31427864-TATATATATTCTATATATATTCTATATATATATTC,6-31427750-31427759-TA,6-31427761-31427772-TA,6-31427763-31427805-TATATATATTC,6-31427774-31427783-TA,6-31427785-31427794-TA,6-31427796-31427807-TA,6-31427798-31427840-TATATATATTC,6-31427809-31427818-TA,6-31427820-31427829-TA,6-31427831-31427842-TA,6-31427844-31427853-TA,6-31427844-31427912-TATATATATTCTA,6-31427855-31427866-TA,6-31427868-31427879-TA,6-31427881-31427892-TA,6-31427894-31427905-TA,6-31427918-31427929-TA,6-31427926-31427959-TATTCTATATG,6-31427942-31427951-TA,6-31427959-31428064-TATTCTATATATTCTATATATATTCTATATA,6-31427964-31428002-TATATATTCTA,6-31427973-31427982-TA,6-31427984-31427993-TA,6-31427995-31428033-TATATATTCTA,6-31428004-31428013-TA,6-31428015-31428024-TA,6-31428026-31428108-TATATATTCTA,6-31428035-31428044-TA,6-31428046-31428055-TA,6-31428057-31428066-TA,6-31428068-31428077-TA,6-31428070-31428170-TATATATTCTATATATATTCTATATATATTC,6-31428079-31428088-TA,6-31428090-31428099-TA,6-31428101-31428139-TATATATTCTA,6-31428110-31428119-TA,6-31428121-31428130-TA,6-31428132-31428203-TATATATTCTA,6-31428141-31428150-TA,6-31428152-31428161-TA,6-31428163-31428172-TA,6-31428174-31428183-TA,6-31428185-31428194-TA,6-31428205-31428214-TA,6-31428214-31428227-TA,6-31428229-31428242-TA,6-31428231-31428374-TATATATATATTCCATATATATATTC,6-31428245-31428255-AT,6-31428257-31428268-TA,6-31428271-31428281-AT,6-31428283-31428294-TA,6-31428297-31428307-AT,6-31428309-31428320-TA,6-31428323-31428333-AT,6-31428335-31428346-TA,6-31428349-31428359-AT,6-31428361-31428372-TA,6-31428374-31428383-TA,6-31428385-31428396-TA,6-31428398-31428407-TA,6-31428398-31428517-TATATATATCCTATATATATTCTATATATTCTA,6-31428409-31428418-TA,6-31428429-31428440-TA,6-31428442-31428451-TA,6-31428462-31428473-TA,6-31428475-31428484-TA,6-31428495-31428506-TA,6-31428497-31428537-TATATATATCC,6-31428508-31428517-TA,6-31428519-31428528-TA,6-31428539-31428552-TA,6-31428570-31428580-AT,6-31428582-31428593-TA,6-31428595-31428604-TA,6-31428606-31428619-TA,6-31428610-31428652-TATATATATCC,6-31428621-31428630-TA,6-31428632-31428641-TA,6-31428632-31428691-TATATATATCCTA,6-31428643-31428654-TA,6-31428656-31428667-TA,6-31428669-31428680-TA,6-31428682-31428691-TA,6-31428682-31428754-TATATATATCCTA,6-31428693-31428704-TA,6-31428706-31428717-TA,6-31428719-31428730-TA,6-31428732-31428743-TA,6-31428745-31428754-TA,6-31428756-31428769-TA,6-31428784-31428797-TA,6-31428812-31428823-TA,6-31428829-31428893-TATATATCCTATA,6-31428838-31428849-TA,6-31428851-31428862-TA,6-31428864-31428875-TA,6-31428877-31428888-TA,6-31428903-31428916-TA,6-31428935-31428981-TATATATCCTATA,6-31428935-31429102-TATATATCCTATATATATATCCTATATATATATCCTATATATATATATCCTATA,6-31428944-31428955-TA,6-31428957-31428968-TA,6-31428970-31428983-TA,6-31428972-31429035-TATATATATATCC,6-31428985-31428996-TA,6-31428998-31429009-TA,6-31429011-31429022-TA,6-31429024-31429037-TA,6-31429026-31429089-TATATATATATCC,6-31429039-31429050-TA,6-31429052-31429063-TA,6-31429065-31429076-TA,6-31429078-31429091-TA,6-31429093-31429102-TA,6-31429104-31429117-TA,6-31429119-31429128-TA,6-31429130-31429141-TA,6-31429145-31429215-TATATGTATATCC,6-31429210-31429221-TA,6-31429234-31429245-TA,6-31429258-31429269-TA,6-31429271-31429280-TA,6-31429282-31429293-TA,6-31429295-31429305-TA,6-31429306-31429312-TA,6-31429315-31429325-TA,6-31429326-31429335-TA,6-31429352-31429361-TA,6-31429378-31429389-TA,6-31429391-31429400-TA,6-31429402-31429413-TA,6-31429417-31429428-TA,6-31429432-31429443-TA,6-31429432-31429477-TATATATATATTC,6-31429445-31429456-TA,6-31429458-31429469-TA,6-31429484-31429497-TA,6-31429499-31429512-TA,6-31429501-31429602-TATATATATATTCTATATACATATATATTC,6-31429531-31429542-TA,6-31429561-31429572-TA,6-31429591-31429604-TA,6-31429593-31429682-TATATATATATTCTATATACATATTC,6-31429619-31429630-TA,6-31429645-31429656-TA,6-31429671-31429684-TA,6-31429693-31429775-ATATTCTATATAT,6-31429699-31429710-TA,6-31429712-31429723-TA,6-31429738-31429749-TA,6-31429751-31429762-TA,6-31429764-31429777-TA,6-31429772-31429824-TATATTCTATATG,6-31429779-31429790-TA,6-31429805-31429816-TA,6-31429818-31429822-TA,6-31429833-31429846-TA;MOTIFS=TATATATATCC,TATATATCCTATA,TATATATATTCTATATATATTCTATATATATATTC,TATATATTCTATATATATTCTATATATATTC,TATATATATTCTA,TATTCTATATG,AT,TATATATTCTA,TATATATATATCC,TATATATATATTCCATATATATATTC,TCTATATATAT,TATATATATCCTATATATATTCTATATATTCTA,TATATATATATTCTATATACATATATATTC,TA,TATATATATTCTATATATATATTC,TATATGTATATCC,TATATATTCTATA,TATATATATATTCTATATACATATTC,TATATATATTC,ATATTCTATATAT,TATATATCCTATATATATATCCTATATATATATCCTATATATATATATCCTATA,TATATTCTATATG,TG,TATATATATATTC,TATTCTATATATTCTATATATATTCTATATA,TATATATATCCTA;STRUC=<VC209005>	HGSVC	No	1.616	Yes	NA,NA	NA	NA
chr6:31428130	199808	INS	125	0.8461	0.5768	1	NA	NA	NA	NA	NA	NA	NA	NA	NA	No	ID=6-31427476-31427489-TG,6-31427488-31427499-TA,6-31427488-31427549-TATATATATATTC,6-31427501-31427512-TA,6-31427514-31427525-TA,6-31427514-31427536-TCTATATATAT,6-31427527-31427538-TA,6-31427540-31427549-TA,6-31427540-31427566-TATATATATTCTA,6-31427551-31427562-TA,6-31427630-31427674-TATATATTCTATA,6-31427639-31427650-TA,6-31427641-31427746-TATATATATTCTATATATATATTC,6-31427652-31427663-TA,6-31427665-31427674-TA,6-31427676-31427687-TA,6-31427689-31427698-TA,6-31427700-31427711-TA,6-31427713-31427722-TA,6-31427713-31427759-TATATATATTCTA,6-31427724-31427735-TA,6-31427737-31427748-TA,6-31427739-31427864-TATATATATTCTATATATATTCTATATATATATTC,6-31427750-31427759-TA,6-31427761-31427772-TA,6-31427763-31427805-TATATATATTC,6-31427774-31427783-TA,6-31427785-31427794-TA,6-31427796-31427807-TA,6-31427798-31427840-TATATATATTC,6-31427809-31427818-TA,6-31427820-31427829-TA,6-31427831-31427842-TA,6-31427844-31427853-TA,6-31427844-31427912-TATATATATTCTA,6-31427855-31427866-TA,6-31427868-31427879-TA,6-31427881-31427892-TA,6-31427894-31427905-TA,6-31427918-31427929-TA,6-31427926-31427959-TATTCTATATG,6-31427942-31427951-TA,6-31427959-31428064-TATTCTATATATTCTATATATATTCTATATA,6-31427964-31428002-TATATATTCTA,6-31427973-31427982-TA,6-31427984-31427993-TA,6-31427995-31428033-TATATATTCTA,6-31428004-31428013-TA,6-31428015-31428024-TA,6-31428026-31428108-TATATATTCTA,6-31428035-31428044-TA,6-31428046-31428055-TA,6-31428057-31428066-TA,6-31428068-31428077-TA,6-31428070-31428170-TATATATTCTATATATATTCTATATATATTC,6-31428079-31428088-TA,6-31428090-31428099-TA,6-31428101-31428139-TATATATTCTA,6-31428110-31428119-TA,6-31428121-31428130-TA,6-31428132-31428203-TATATATTCTA,6-31428141-31428150-TA,6-31428152-31428161-TA,6-31428163-31428172-TA,6-31428174-31428183-TA,6-31428185-31428194-TA,6-31428205-31428214-TA,6-31428214-31428227-TA,6-31428229-31428242-TA,6-31428231-31428374-TATATATATATTCCATATATATATTC,6-31428245-31428255-AT,6-31428257-31428268-TA,6-31428271-31428281-AT,6-31428283-31428294-TA,6-31428297-31428307-AT,6-31428309-31428320-TA,6-31428323-31428333-AT,6-31428335-31428346-TA,6-31428349-31428359-AT,6-31428361-31428372-TA,6-31428374-31428383-TA,6-31428385-31428396-TA,6-31428398-31428407-TA,6-31428398-31428517-TATATATATCCTATATATATTCTATATATTCTA,6-31428409-31428418-TA,6-31428429-31428440-TA,6-31428442-31428451-TA,6-31428462-31428473-TA,6-31428475-31428484-TA,6-31428495-31428506-TA,6-31428497-31428537-TATATATATCC,6-31428508-31428517-TA,6-31428519-31428528-TA,6-31428539-31428552-TA,6-31428570-31428580-AT,6-31428582-31428593-TA,6-31428595-31428604-TA,6-31428606-31428619-TA,6-31428610-31428652-TATATATATCC,6-31428621-31428630-TA,6-31428632-31428641-TA,6-31428632-31428691-TATATATATCCTA,6-31428643-31428654-TA,6-31428656-31428667-TA,6-31428669-31428680-TA,6-31428682-31428691-TA,6-31428682-31428754-TATATATATCCTA,6-31428693-31428704-TA,6-31428706-31428717-TA,6-31428719-31428730-TA,6-31428732-31428743-TA,6-31428745-31428754-TA,6-31428756-31428769-TA,6-31428784-31428797-TA,6-31428812-31428823-TA,6-31428829-31428893-TATATATCCTATA,6-31428838-31428849-TA,6-31428851-31428862-TA,6-31428864-31428875-TA,6-31428877-31428888-TA,6-31428903-31428916-TA,6-31428935-31428981-TATATATCCTATA,6-31428935-31429102-TATATATCCTATATATATATCCTATATATATATCCTATATATATATATCCTATA,6-31428944-31428955-TA,6-31428957-31428968-TA,6-31428970-31428983-TA,6-31428972-31429035-TATATATATATCC,6-31428985-31428996-TA,6-31428998-31429009-TA,6-31429011-31429022-TA,6-31429024-31429037-TA,6-31429026-31429089-TATATATATATCC,6-31429039-31429050-TA,6-31429052-31429063-TA,6-31429065-31429076-TA,6-31429078-31429091-TA,6-31429093-31429102-TA,6-31429104-31429117-TA,6-31429119-31429128-TA,6-31429130-31429141-TA,6-31429145-31429215-TATATGTATATCC,6-31429210-31429221-TA,6-31429234-31429245-TA,6-31429258-31429269-TA,6-31429271-31429280-TA,6-31429282-31429293-TA,6-31429295-31429305-TA,6-31429306-31429312-TA,6-31429315-31429325-TA,6-31429326-31429335-TA,6-31429352-31429361-TA,6-31429378-31429389-TA,6-31429391-31429400-TA,6-31429402-31429413-TA,6-31429417-31429428-TA,6-31429432-31429443-TA,6-31429432-31429477-TATATATATATTC,6-31429445-31429456-TA,6-31429458-31429469-TA,6-31429484-31429497-TA,6-31429499-31429512-TA,6-31429501-31429602-TATATATATATTCTATATACATATATATTC,6-31429531-31429542-TA,6-31429561-31429572-TA,6-31429591-31429604-TA,6-31429593-31429682-TATATATATATTCTATATACATATTC,6-31429619-31429630-TA,6-31429645-31429656-TA,6-31429671-31429684-TA,6-31429693-31429775-ATATTCTATATAT,6-31429699-31429710-TA,6-31429712-31429723-TA,6-31429738-31429749-TA,6-31429751-31429762-TA,6-31429764-31429777-TA,6-31429772-31429824-TATATTCTATATG,6-31429779-31429790-TA,6-31429805-31429816-TA,6-31429818-31429822-TA,6-31429833-31429846-TA;MOTIFS=TATATATATCC,TATATATCCTATA,TATATATATTCTATATATATTCTATATATATATTC,TATATATTCTATATATATTCTATATATATTC,TATATATATTCTA,TATTCTATATG,AT,TATATATTCTA,TATATATATATCC,TATATATATATTCCATATATATATTC,TCTATATATAT,TATATATATCCTATATATATTCTATATATTCTA,TATATATATATTCTATATACATATATATTC,TA,TATATATATTCTATATATATATTC,TATATGTATATCC,TATATATTCTATA,TATATATATATTCTATATACATATTC,TATATATATTC,ATATTCTATATAT,TATATATCCTATATATATATCCTATATATATATCCTATATATATATATCCTATA,TATATTCTATATG,TG,TATATATATATTC,TATTCTATATATTCTATATATATTCTATATA,TATATATATCCTA;STRUC=<VC209005>	HGSVC	No	1.616	No	NA,NA	NA	NA
chr6:31428141	199809	INS	61	0.9124	0.3407	11	NA	NA	NA	NA	NA	NA	NA	NA	NA	No	ID=6-31427476-31427489-TG,6-31427488-31427499-TA,6-31427488-31427549-TATATATATATTC,6-31427501-31427512-TA,6-31427514-31427525-TA,6-31427514-31427536-TCTATATATAT,6-31427527-31427538-TA,6-31427540-31427549-TA,6-31427540-31427566-TATATATATTCTA,6-31427551-31427562-TA,6-31427630-31427674-TATATATTCTATA,6-31427639-31427650-TA,6-31427641-31427746-TATATATATTCTATATATATATTC,6-31427652-31427663-TA,6-31427665-31427674-TA,6-31427676-31427687-TA,6-31427689-31427698-TA,6-31427700-31427711-TA,6-31427713-31427722-TA,6-31427713-31427759-TATATATATTCTA,6-31427724-31427735-TA,6-31427737-31427748-TA,6-31427739-31427864-TATATATATTCTATATATATTCTATATATATATTC,6-31427750-31427759-TA,6-31427761-31427772-TA,6-31427763-31427805-TATATATATTC,6-31427774-31427783-TA,6-31427785-31427794-TA,6-31427796-31427807-TA,6-31427798-31427840-TATATATATTC,6-31427809-31427818-TA,6-31427820-31427829-TA,6-31427831-31427842-TA,6-31427844-31427853-TA,6-31427844-31427912-TATATATATTCTA,6-31427855-31427866-TA,6-31427868-31427879-TA,6-31427881-31427892-TA,6-31427894-31427905-TA,6-31427918-31427929-TA,6-31427926-31427959-TATTCTATATG,6-31427942-31427951-TA,6-31427959-31428064-TATTCTATATATTCTATATATATTCTATATA,6-31427964-31428002-TATATATTCTA,6-31427973-31427982-TA,6-31427984-31427993-TA,6-31427995-31428033-TATATATTCTA,6-31428004-31428013-TA,6-31428015-31428024-TA,6-31428026-31428108-TATATATTCTA,6-31428035-31428044-TA,6-31428046-31428055-TA,6-31428057-31428066-TA,6-31428068-31428077-TA,6-31428070-31428170-TATATATTCTATATATATTCTATATATATTC,6-31428079-31428088-TA,6-31428090-31428099-TA,6-31428101-31428139-TATATATTCTA,6-31428110-31428119-TA,6-31428121-31428130-TA,6-31428132-31428203-TATATATTCTA,6-31428141-31428150-TA,6-31428152-31428161-TA,6-31428163-31428172-TA,6-31428174-31428183-TA,6-31428185-31428194-TA,6-31428205-31428214-TA,6-31428214-31428227-TA,6-31428229-31428242-TA,6-31428231-31428374-TATATATATATTCCATATATATATTC,6-31428245-31428255-AT,6-31428257-31428268-TA,6-31428271-31428281-AT,6-31428283-31428294-TA,6-31428297-31428307-AT,6-31428309-31428320-TA,6-31428323-31428333-AT,6-31428335-31428346-TA,6-31428349-31428359-AT,6-31428361-31428372-TA,6-31428374-31428383-TA,6-31428385-31428396-TA,6-31428398-31428407-TA,6-31428398-31428517-TATATATATCCTATATATATTCTATATATTCTA,6-31428409-31428418-TA,6-31428429-31428440-TA,6-31428442-31428451-TA,6-31428462-31428473-TA,6-31428475-31428484-TA,6-31428495-31428506-TA,6-31428497-31428537-TATATATATCC,6-31428508-31428517-TA,6-31428519-31428528-TA,6-31428539-31428552-TA,6-31428570-31428580-AT,6-31428582-31428593-TA,6-31428595-31428604-TA,6-31428606-31428619-TA,6-31428610-31428652-TATATATATCC,6-31428621-31428630-TA,6-31428632-31428641-TA,6-31428632-31428691-TATATATATCCTA,6-31428643-31428654-TA,6-31428656-31428667-TA,6-31428669-31428680-TA,6-31428682-31428691-TA,6-31428682-31428754-TATATATATCCTA,6-31428693-31428704-TA,6-31428706-31428717-TA,6-31428719-31428730-TA,6-31428732-31428743-TA,6-31428745-31428754-TA,6-31428756-31428769-TA,6-31428784-31428797-TA,6-31428812-31428823-TA,6-31428829-31428893-TATATATCCTATA,6-31428838-31428849-TA,6-31428851-31428862-TA,6-31428864-31428875-TA,6-31428877-31428888-TA,6-31428903-31428916-TA,6-31428935-31428981-TATATATCCTATA,6-31428935-31429102-TATATATCCTATATATATATCCTATATATATATCCTATATATATATATCCTATA,6-31428944-31428955-TA,6-31428957-31428968-TA,6-31428970-31428983-TA,6-31428972-31429035-TATATATATATCC,6-31428985-31428996-TA,6-31428998-31429009-TA,6-31429011-31429022-TA,6-31429024-31429037-TA,6-31429026-31429089-TATATATATATCC,6-31429039-31429050-TA,6-31429052-31429063-TA,6-31429065-31429076-TA,6-31429078-31429091-TA,6-31429093-31429102-TA,6-31429104-31429117-TA,6-31429119-31429128-TA,6-31429130-31429141-TA,6-31429145-31429215-TATATGTATATCC,6-31429210-31429221-TA,6-31429234-31429245-TA,6-31429258-31429269-TA,6-31429271-31429280-TA,6-31429282-31429293-TA,6-31429295-31429305-TA,6-31429306-31429312-TA,6-31429315-31429325-TA,6-31429326-31429335-TA,6-31429352-31429361-TA,6-31429378-31429389-TA,6-31429391-31429400-TA,6-31429402-31429413-TA,6-31429417-31429428-TA,6-31429432-31429443-TA,6-31429432-31429477-TATATATATATTC,6-31429445-31429456-TA,6-31429458-31429469-TA,6-31429484-31429497-TA,6-31429499-31429512-TA,6-31429501-31429602-TATATATATATTCTATATACATATATATTC,6-31429531-31429542-TA,6-31429561-31429572-TA,6-31429591-31429604-TA,6-31429593-31429682-TATATATATATTCTATATACATATTC,6-31429619-31429630-TA,6-31429645-31429656-TA,6-31429671-31429684-TA,6-31429693-31429775-ATATTCTATATAT,6-31429699-31429710-TA,6-31429712-31429723-TA,6-31429738-31429749-TA,6-31429751-31429762-TA,6-31429764-31429777-TA,6-31429772-31429824-TATATTCTATATG,6-31429779-31429790-TA,6-31429805-31429816-TA,6-31429818-31429822-TA,6-31429833-31429846-TA;MOTIFS=TATATATATCC,TATATATCCTATA,TATATATATTCTATATATATTCTATATATATATTC,TATATATTCTATATATATTCTATATATATTC,TATATATATTCTA,TATTCTATATG,AT,TATATATTCTA,TATATATATATCC,TATATATATATTCCATATATATATTC,TCTATATATAT,TATATATATCCTATATATATTCTATATATTCTA,TATATATATATTCTATATACATATATATTC,TA,TATATATATTCTATATATATATTC,TATATGTATATCC,TATATATTCTATA,TATATATATATTCTATATACATATTC,TATATATATTC,ATATTCTATATAT,TATATATCCTATATATATATCCTATATATATATCCTATATATATATATCCTATA,TATATTCTATATG,TG,TATATATATATTC,TATTCTATATATTCTATATATATTCTATATA,TATATATATCCTA;STRUC=<VC209005>	HGSVC	No	1.616	Yes	NA,NA	NA	NA
chr6:31428143	199810	INS	100	0.8446	0.5734	13	NA	NA	NA	NA	NA	NA	NA	NA	NA	No	ID=6-31427476-31427489-TG,6-31427488-31427499-TA,6-31427488-31427549-TATATATATATTC,6-31427501-31427512-TA,6-31427514-31427525-TA,6-31427514-31427536-TCTATATATAT,6-31427527-31427538-TA,6-31427540-31427549-TA,6-31427540-31427566-TATATATATTCTA,6-31427551-31427562-TA,6-31427630-31427674-TATATATTCTATA,6-31427639-31427650-TA,6-31427641-31427746-TATATATATTCTATATATATATTC,6-31427652-31427663-TA,6-31427665-31427674-TA,6-31427676-31427687-TA,6-31427689-31427698-TA,6-31427700-31427711-TA,6-31427713-31427722-TA,6-31427713-31427759-TATATATATTCTA,6-31427724-31427735-TA,6-31427737-31427748-TA,6-31427739-31427864-TATATATATTCTATATATATTCTATATATATATTC,6-31427750-31427759-TA,6-31427761-31427772-TA,6-31427763-31427805-TATATATATTC,6-31427774-31427783-TA,6-31427785-31427794-TA,6-31427796-31427807-TA,6-31427798-31427840-TATATATATTC,6-31427809-31427818-TA,6-31427820-31427829-TA,6-31427831-31427842-TA,6-31427844-31427853-TA,6-31427844-31427912-TATATATATTCTA,6-31427855-31427866-TA,6-31427868-31427879-TA,6-31427881-31427892-TA,6-31427894-31427905-TA,6-31427918-31427929-TA,6-31427926-31427959-TATTCTATATG,6-31427942-31427951-TA,6-31427959-31428064-TATTCTATATATTCTATATATATTCTATATA,6-31427964-31428002-TATATATTCTA,6-31427973-31427982-TA,6-31427984-31427993-TA,6-31427995-31428033-TATATATTCTA,6-31428004-31428013-TA,6-31428015-31428024-TA,6-31428026-31428108-TATATATTCTA,6-31428035-31428044-TA,6-31428046-31428055-TA,6-31428057-31428066-TA,6-31428068-31428077-TA,6-31428070-31428170-TATATATTCTATATATATTCTATATATATTC,6-31428079-31428088-TA,6-31428090-31428099-TA,6-31428101-31428139-TATATATTCTA,6-31428110-31428119-TA,6-31428121-31428130-TA,6-31428132-31428203-TATATATTCTA,6-31428141-31428150-TA,6-31428152-31428161-TA,6-31428163-31428172-TA,6-31428174-31428183-TA,6-31428185-31428194-TA,6-31428205-31428214-TA,6-31428214-31428227-TA,6-31428229-31428242-TA,6-31428231-31428374-TATATATATATTCCATATATATATTC,6-31428245-31428255-AT,6-31428257-31428268-TA,6-31428271-31428281-AT,6-31428283-31428294-TA,6-31428297-31428307-AT,6-31428309-31428320-TA,6-31428323-31428333-AT,6-31428335-31428346-TA,6-31428349-31428359-AT,6-31428361-31428372-TA,6-31428374-31428383-TA,6-31428385-31428396-TA,6-31428398-31428407-TA,6-31428398-31428517-TATATATATCCTATATATATTCTATATATTCTA,6-31428409-31428418-TA,6-31428429-31428440-TA,6-31428442-31428451-TA,6-31428462-31428473-TA,6-31428475-31428484-TA,6-31428495-31428506-TA,6-31428497-31428537-TATATATATCC,6-31428508-31428517-TA,6-31428519-31428528-TA,6-31428539-31428552-TA,6-31428570-31428580-AT,6-31428582-31428593-TA,6-31428595-31428604-TA,6-31428606-31428619-TA,6-31428610-31428652-TATATATATCC,6-31428621-31428630-TA,6-31428632-31428641-TA,6-31428632-31428691-TATATATATCCTA,6-31428643-31428654-TA,6-31428656-31428667-TA,6-31428669-31428680-TA,6-31428682-31428691-TA,6-31428682-31428754-TATATATATCCTA,6-31428693-31428704-TA,6-31428706-31428717-TA,6-31428719-31428730-TA,6-31428732-31428743-TA,6-31428745-31428754-TA,6-31428756-31428769-TA,6-31428784-31428797-TA,6-31428812-31428823-TA,6-31428829-31428893-TATATATCCTATA,6-31428838-31428849-TA,6-31428851-31428862-TA,6-31428864-31428875-TA,6-31428877-31428888-TA,6-31428903-31428916-TA,6-31428935-31428981-TATATATCCTATA,6-31428935-31429102-TATATATCCTATATATATATCCTATATATATATCCTATATATATATATCCTATA,6-31428944-31428955-TA,6-31428957-31428968-TA,6-31428970-31428983-TA,6-31428972-31429035-TATATATATATCC,6-31428985-31428996-TA,6-31428998-31429009-TA,6-31429011-31429022-TA,6-31429024-31429037-TA,6-31429026-31429089-TATATATATATCC,6-31429039-31429050-TA,6-31429052-31429063-TA,6-31429065-31429076-TA,6-31429078-31429091-TA,6-31429093-31429102-TA,6-31429104-31429117-TA,6-31429119-31429128-TA,6-31429130-31429141-TA,6-31429145-31429215-TATATGTATATCC,6-31429210-31429221-TA,6-31429234-31429245-TA,6-31429258-31429269-TA,6-31429271-31429280-TA,6-31429282-31429293-TA,6-31429295-31429305-TA,6-31429306-31429312-TA,6-31429315-31429325-TA,6-31429326-31429335-TA,6-31429352-31429361-TA,6-31429378-31429389-TA,6-31429391-31429400-TA,6-31429402-31429413-TA,6-31429417-31429428-TA,6-31429432-31429443-TA,6-31429432-31429477-TATATATATATTC,6-31429445-31429456-TA,6-31429458-31429469-TA,6-31429484-31429497-TA,6-31429499-31429512-TA,6-31429501-31429602-TATATATATATTCTATATACATATATATTC,6-31429531-31429542-TA,6-31429561-31429572-TA,6-31429591-31429604-TA,6-31429593-31429682-TATATATATATTCTATATACATATTC,6-31429619-31429630-TA,6-31429645-31429656-TA,6-31429671-31429684-TA,6-31429693-31429775-ATATTCTATATAT,6-31429699-31429710-TA,6-31429712-31429723-TA,6-31429738-31429749-TA,6-31429751-31429762-TA,6-31429764-31429777-TA,6-31429772-31429824-TATATTCTATATG,6-31429779-31429790-TA,6-31429805-31429816-TA,6-31429818-31429822-TA,6-31429833-31429846-TA;MOTIFS=TATATATATCC,TATATATCCTATA,TATATATATTCTATATATATTCTATATATATATTC,TATATATTCTATATATATTCTATATATATTC,TATATATATTCTA,TATTCTATATG,AT,TATATATTCTA,TATATATATATCC,TATATATATATTCCATATATATATTC,TCTATATATAT,TATATATATCCTATATATATTCTATATATTCTA,TATATATATATTCTATATACATATATATTC,TA,TATATATATTCTATATATATATTC,TATATGTATATCC,TATATATTCTATA,TATATATATATTCTATATACATATTC,TATATATATTC,ATATTCTATATAT,TATATATCCTATATATATATCCTATATATATATCCTATATATATATATCCTATA,TATATTCTATATG,TG,TATATATATATTC,TATTCTATATATTCTATATATATTCTATATA,TATATATATCCTA;STRUC=<VC209005>	HGSVC	No	1.616	No	NA,NA	NA	NA
chr6:31428186	199812	DEL	59	0.8439	0.6541	7	NA	NA	NA	NA	NA	NA	NA	NA	NA	No	ID=6-31427476-31427489-TG,6-31427488-31427499-TA,6-31427488-31427549-TATATATATATTC,6-31427501-31427512-TA,6-31427514-31427525-TA,6-31427514-31427536-TCTATATATAT,6-31427527-31427538-TA,6-31427540-31427549-TA,6-31427540-31427566-TATATATATTCTA,6-31427551-31427562-TA,6-31427630-31427674-TATATATTCTATA,6-31427639-31427650-TA,6-31427641-31427746-TATATATATTCTATATATATATTC,6-31427652-31427663-TA,6-31427665-31427674-TA,6-31427676-31427687-TA,6-31427689-31427698-TA,6-31427700-31427711-TA,6-31427713-31427722-TA,6-31427713-31427759-TATATATATTCTA,6-31427724-31427735-TA,6-31427737-31427748-TA,6-31427739-31427864-TATATATATTCTATATATATTCTATATATATATTC,6-31427750-31427759-TA,6-31427761-31427772-TA,6-31427763-31427805-TATATATATTC,6-31427774-31427783-TA,6-31427785-31427794-TA,6-31427796-31427807-TA,6-31427798-31427840-TATATATATTC,6-31427809-31427818-TA,6-31427820-31427829-TA,6-31427831-31427842-TA,6-31427844-31427853-TA,6-31427844-31427912-TATATATATTCTA,6-31427855-31427866-TA,6-31427868-31427879-TA,6-31427881-31427892-TA,6-31427894-31427905-TA,6-31427918-31427929-TA,6-31427926-31427959-TATTCTATATG,6-31427942-31427951-TA,6-31427959-31428064-TATTCTATATATTCTATATATATTCTATATA,6-31427964-31428002-TATATATTCTA,6-31427973-31427982-TA,6-31427984-31427993-TA,6-31427995-31428033-TATATATTCTA,6-31428004-31428013-TA,6-31428015-31428024-TA,6-31428026-31428108-TATATATTCTA,6-31428035-31428044-TA,6-31428046-31428055-TA,6-31428057-31428066-TA,6-31428068-31428077-TA,6-31428070-31428170-TATATATTCTATATATATTCTATATATATTC,6-31428079-31428088-TA,6-31428090-31428099-TA,6-31428101-31428139-TATATATTCTA,6-31428110-31428119-TA,6-31428121-31428130-TA,6-31428132-31428203-TATATATTCTA,6-31428141-31428150-TA,6-31428152-31428161-TA,6-31428163-31428172-TA,6-31428174-31428183-TA,6-31428185-31428194-TA,6-31428205-31428214-TA,6-31428214-31428227-TA,6-31428229-31428242-TA,6-31428231-31428374-TATATATATATTCCATATATATATTC,6-31428245-31428255-AT,6-31428257-31428268-TA,6-31428271-31428281-AT,6-31428283-31428294-TA,6-31428297-31428307-AT,6-31428309-31428320-TA,6-31428323-31428333-AT,6-31428335-31428346-TA,6-31428349-31428359-AT,6-31428361-31428372-TA,6-31428374-31428383-TA,6-31428385-31428396-TA,6-31428398-31428407-TA,6-31428398-31428517-TATATATATCCTATATATATTCTATATATTCTA,6-31428409-31428418-TA,6-31428429-31428440-TA,6-31428442-31428451-TA,6-31428462-31428473-TA,6-31428475-31428484-TA,6-31428495-31428506-TA,6-31428497-31428537-TATATATATCC,6-31428508-31428517-TA,6-31428519-31428528-TA,6-31428539-31428552-TA,6-31428570-31428580-AT,6-31428582-31428593-TA,6-31428595-31428604-TA,6-31428606-31428619-TA,6-31428610-31428652-TATATATATCC,6-31428621-31428630-TA,6-31428632-31428641-TA,6-31428632-31428691-TATATATATCCTA,6-31428643-31428654-TA,6-31428656-31428667-TA,6-31428669-31428680-TA,6-31428682-31428691-TA,6-31428682-31428754-TATATATATCCTA,6-31428693-31428704-TA,6-31428706-31428717-TA,6-31428719-31428730-TA,6-31428732-31428743-TA,6-31428745-31428754-TA,6-31428756-31428769-TA,6-31428784-31428797-TA,6-31428812-31428823-TA,6-31428829-31428893-TATATATCCTATA,6-31428838-31428849-TA,6-31428851-31428862-TA,6-31428864-31428875-TA,6-31428877-31428888-TA,6-31428903-31428916-TA,6-31428935-31428981-TATATATCCTATA,6-31428935-31429102-TATATATCCTATATATATATCCTATATATATATCCTATATATATATATCCTATA,6-31428944-31428955-TA,6-31428957-31428968-TA,6-31428970-31428983-TA,6-31428972-31429035-TATATATATATCC,6-31428985-31428996-TA,6-31428998-31429009-TA,6-31429011-31429022-TA,6-31429024-31429037-TA,6-31429026-31429089-TATATATATATCC,6-31429039-31429050-TA,6-31429052-31429063-TA,6-31429065-31429076-TA,6-31429078-31429091-TA,6-31429093-31429102-TA,6-31429104-31429117-TA,6-31429119-31429128-TA,6-31429130-31429141-TA,6-31429145-31429215-TATATGTATATCC,6-31429210-31429221-TA,6-31429234-31429245-TA,6-31429258-31429269-TA,6-31429271-31429280-TA,6-31429282-31429293-TA,6-31429295-31429305-TA,6-31429306-31429312-TA,6-31429315-31429325-TA,6-31429326-31429335-TA,6-31429352-31429361-TA,6-31429378-31429389-TA,6-31429391-31429400-TA,6-31429402-31429413-TA,6-31429417-31429428-TA,6-31429432-31429443-TA,6-31429432-31429477-TATATATATATTC,6-31429445-31429456-TA,6-31429458-31429469-TA,6-31429484-31429497-TA,6-31429499-31429512-TA,6-31429501-31429602-TATATATATATTCTATATACATATATATTC,6-31429531-31429542-TA,6-31429561-31429572-TA,6-31429591-31429604-TA,6-31429593-31429682-TATATATATATTCTATATACATATTC,6-31429619-31429630-TA,6-31429645-31429656-TA,6-31429671-31429684-TA,6-31429693-31429775-ATATTCTATATAT,6-31429699-31429710-TA,6-31429712-31429723-TA,6-31429738-31429749-TA,6-31429751-31429762-TA,6-31429764-31429777-TA,6-31429772-31429824-TATATTCTATATG,6-31429779-31429790-TA,6-31429805-31429816-TA,6-31429818-31429822-TA,6-31429833-31429846-TA;MOTIFS=TATATATATCC,TATATATCCTATA,TATATATATTCTATATATATTCTATATATATATTC,TATATATTCTATATATATTCTATATATATTC,TATATATATTCTA,TATTCTATATG,AT,TATATATTCTA,TATATATATATCC,TATATATATATTCCATATATATATTC,TCTATATATAT,TATATATATCCTATATATATTCTATATATTCTA,TATATATATATTCTATATACATATATATTC,TA,TATATATATTCTATATATATATTC,TATATGTATATCC,TATATATTCTATA,TATATATATATTCTATATACATATTC,TATATATATTC,ATATTCTATATAT,TATATATCCTATATATATATCCTATATATATATCCTATATATATATATCCTATA,TATATTCTATATG,TG,TATATATATATTC,TATTCTATATATTCTATATATATTCTATATA,TATATATATCCTA;STRUC=<VC209005>	HGSVC	No	0.003	Yes	NA,NA	NA	NA
chr6:31428203	199813	INS	250	0.8162	0.6677	9	NA	NA	NA	NA	NA	NA	NA	NA	NA	No	ID=6-31427476-31427489-TG,6-31427488-31427499-TA,6-31427488-31427549-TATATATATATTC,6-31427501-31427512-TA,6-31427514-31427525-TA,6-31427514-31427536-TCTATATATAT,6-31427527-31427538-TA,6-31427540-31427549-TA,6-31427540-31427566-TATATATATTCTA,6-31427551-31427562-TA,6-31427630-31427674-TATATATTCTATA,6-31427639-31427650-TA,6-31427641-31427746-TATATATATTCTATATATATATTC,6-31427652-31427663-TA,6-31427665-31427674-TA,6-31427676-31427687-TA,6-31427689-31427698-TA,6-31427700-31427711-TA,6-31427713-31427722-TA,6-31427713-31427759-TATATATATTCTA,6-31427724-31427735-TA,6-31427737-31427748-TA,6-31427739-31427864-TATATATATTCTATATATATTCTATATATATATTC,6-31427750-31427759-TA,6-31427761-31427772-TA,6-31427763-31427805-TATATATATTC,6-31427774-31427783-TA,6-31427785-31427794-TA,6-31427796-31427807-TA,6-31427798-31427840-TATATATATTC,6-31427809-31427818-TA,6-31427820-31427829-TA,6-31427831-31427842-TA,6-31427844-31427853-TA,6-31427844-31427912-TATATATATTCTA,6-31427855-31427866-TA,6-31427868-31427879-TA,6-31427881-31427892-TA,6-31427894-31427905-TA,6-31427918-31427929-TA,6-31427926-31427959-TATTCTATATG,6-31427942-31427951-TA,6-31427959-31428064-TATTCTATATATTCTATATATATTCTATATA,6-31427964-31428002-TATATATTCTA,6-31427973-31427982-TA,6-31427984-31427993-TA,6-31427995-31428033-TATATATTCTA,6-31428004-31428013-TA,6-31428015-31428024-TA,6-31428026-31428108-TATATATTCTA,6-31428035-31428044-TA,6-31428046-31428055-TA,6-31428057-31428066-TA,6-31428068-31428077-TA,6-31428070-31428170-TATATATTCTATATATATTCTATATATATTC,6-31428079-31428088-TA,6-31428090-31428099-TA,6-31428101-31428139-TATATATTCTA,6-31428110-31428119-TA,6-31428121-31428130-TA,6-31428132-31428203-TATATATTCTA,6-31428141-31428150-TA,6-31428152-31428161-TA,6-31428163-31428172-TA,6-31428174-31428183-TA,6-31428185-31428194-TA,6-31428205-31428214-TA,6-31428214-31428227-TA,6-31428229-31428242-TA,6-31428231-31428374-TATATATATATTCCATATATATATTC,6-31428245-31428255-AT,6-31428257-31428268-TA,6-31428271-31428281-AT,6-31428283-31428294-TA,6-31428297-31428307-AT,6-31428309-31428320-TA,6-31428323-31428333-AT,6-31428335-31428346-TA,6-31428349-31428359-AT,6-31428361-31428372-TA,6-31428374-31428383-TA,6-31428385-31428396-TA,6-31428398-31428407-TA,6-31428398-31428517-TATATATATCCTATATATATTCTATATATTCTA,6-31428409-31428418-TA,6-31428429-31428440-TA,6-31428442-31428451-TA,6-31428462-31428473-TA,6-31428475-31428484-TA,6-31428495-31428506-TA,6-31428497-31428537-TATATATATCC,6-31428508-31428517-TA,6-31428519-31428528-TA,6-31428539-31428552-TA,6-31428570-31428580-AT,6-31428582-31428593-TA,6-31428595-31428604-TA,6-31428606-31428619-TA,6-31428610-31428652-TATATATATCC,6-31428621-31428630-TA,6-31428632-31428641-TA,6-31428632-31428691-TATATATATCCTA,6-31428643-31428654-TA,6-31428656-31428667-TA,6-31428669-31428680-TA,6-31428682-31428691-TA,6-31428682-31428754-TATATATATCCTA,6-31428693-31428704-TA,6-31428706-31428717-TA,6-31428719-31428730-TA,6-31428732-31428743-TA,6-31428745-31428754-TA,6-31428756-31428769-TA,6-31428784-31428797-TA,6-31428812-31428823-TA,6-31428829-31428893-TATATATCCTATA,6-31428838-31428849-TA,6-31428851-31428862-TA,6-31428864-31428875-TA,6-31428877-31428888-TA,6-31428903-31428916-TA,6-31428935-31428981-TATATATCCTATA,6-31428935-31429102-TATATATCCTATATATATATCCTATATATATATCCTATATATATATATCCTATA,6-31428944-31428955-TA,6-31428957-31428968-TA,6-31428970-31428983-TA,6-31428972-31429035-TATATATATATCC,6-31428985-31428996-TA,6-31428998-31429009-TA,6-31429011-31429022-TA,6-31429024-31429037-TA,6-31429026-31429089-TATATATATATCC,6-31429039-31429050-TA,6-31429052-31429063-TA,6-31429065-31429076-TA,6-31429078-31429091-TA,6-31429093-31429102-TA,6-31429104-31429117-TA,6-31429119-31429128-TA,6-31429130-31429141-TA,6-31429145-31429215-TATATGTATATCC,6-31429210-31429221-TA,6-31429234-31429245-TA,6-31429258-31429269-TA,6-31429271-31429280-TA,6-31429282-31429293-TA,6-31429295-31429305-TA,6-31429306-31429312-TA,6-31429315-31429325-TA,6-31429326-31429335-TA,6-31429352-31429361-TA,6-31429378-31429389-TA,6-31429391-31429400-TA,6-31429402-31429413-TA,6-31429417-31429428-TA,6-31429432-31429443-TA,6-31429432-31429477-TATATATATATTC,6-31429445-31429456-TA,6-31429458-31429469-TA,6-31429484-31429497-TA,6-31429499-31429512-TA,6-31429501-31429602-TATATATATATTCTATATACATATATATTC,6-31429531-31429542-TA,6-31429561-31429572-TA,6-31429591-31429604-TA,6-31429593-31429682-TATATATATATTCTATATACATATTC,6-31429619-31429630-TA,6-31429645-31429656-TA,6-31429671-31429684-TA,6-31429693-31429775-ATATTCTATATAT,6-31429699-31429710-TA,6-31429712-31429723-TA,6-31429738-31429749-TA,6-31429751-31429762-TA,6-31429764-31429777-TA,6-31429772-31429824-TATATTCTATATG,6-31429779-31429790-TA,6-31429805-31429816-TA,6-31429818-31429822-TA,6-31429833-31429846-TA;MOTIFS=TATATATATCC,TATATATCCTATA,TATATATATTCTATATATATTCTATATATATATTC,TATATATTCTATATATATTCTATATATATTC,TATATATATTCTA,TATTCTATATG,AT,TATATATTCTA,TATATATATATCC,TATATATATATTCCATATATATATTC,TCTATATATAT,TATATATATCCTATATATATTCTATATATTCTA,TATATATATATTCTATATACATATATATTC,TA,TATATATATTCTATATATATATTC,TATATGTATATCC,TATATATTCTATA,TATATATATATTCTATATACATATTC,TATATATATTC,ATATTCTATATAT,TATATATCCTATATATATATCCTATATATATATCCTATATATATATATCCTATA,TATATTCTATATG,TG,TATATATATATTC,TATTCTATATATTCTATATATATTCTATATA,TATATATATCCTA;STRUC=<VC209005>	HPRC,HGSVC,1KG-ONT	Yes	1.616	Yes	NA,NA	NA	NA
chr6:31428215	199814	INS	338	0.8142	0.6481	7	NA	NA	NA	NA	NA	NA	NA	NA	NA	No	ID=6-31427476-31427489-TG,6-31427488-31427499-TA,6-31427488-31427549-TATATATATATTC,6-31427501-31427512-TA,6-31427514-31427525-TA,6-31427514-31427536-TCTATATATAT,6-31427527-31427538-TA,6-31427540-31427549-TA,6-31427540-31427566-TATATATATTCTA,6-31427551-31427562-TA,6-31427630-31427674-TATATATTCTATA,6-31427639-31427650-TA,6-31427641-31427746-TATATATATTCTATATATATATTC,6-31427652-31427663-TA,6-31427665-31427674-TA,6-31427676-31427687-TA,6-31427689-31427698-TA,6-31427700-31427711-TA,6-31427713-31427722-TA,6-31427713-31427759-TATATATATTCTA,6-31427724-31427735-TA,6-31427737-31427748-TA,6-31427739-31427864-TATATATATTCTATATATATTCTATATATATATTC,6-31427750-31427759-TA,6-31427761-31427772-TA,6-31427763-31427805-TATATATATTC,6-31427774-31427783-TA,6-31427785-31427794-TA,6-31427796-31427807-TA,6-31427798-31427840-TATATATATTC,6-31427809-31427818-TA,6-31427820-31427829-TA,6-31427831-31427842-TA,6-31427844-31427853-TA,6-31427844-31427912-TATATATATTCTA,6-31427855-31427866-TA,6-31427868-31427879-TA,6-31427881-31427892-TA,6-31427894-31427905-TA,6-31427918-31427929-TA,6-31427926-31427959-TATTCTATATG,6-31427942-31427951-TA,6-31427959-31428064-TATTCTATATATTCTATATATATTCTATATA,6-31427964-31428002-TATATATTCTA,6-31427973-31427982-TA,6-31427984-31427993-TA,6-31427995-31428033-TATATATTCTA,6-31428004-31428013-TA,6-31428015-31428024-TA,6-31428026-31428108-TATATATTCTA,6-31428035-31428044-TA,6-31428046-31428055-TA,6-31428057-31428066-TA,6-31428068-31428077-TA,6-31428070-31428170-TATATATTCTATATATATTCTATATATATTC,6-31428079-31428088-TA,6-31428090-31428099-TA,6-31428101-31428139-TATATATTCTA,6-31428110-31428119-TA,6-31428121-31428130-TA,6-31428132-31428203-TATATATTCTA,6-31428141-31428150-TA,6-31428152-31428161-TA,6-31428163-31428172-TA,6-31428174-31428183-TA,6-31428185-31428194-TA,6-31428205-31428214-TA,6-31428214-31428227-TA,6-31428229-31428242-TA,6-31428231-31428374-TATATATATATTCCATATATATATTC,6-31428245-31428255-AT,6-31428257-31428268-TA,6-31428271-31428281-AT,6-31428283-31428294-TA,6-31428297-31428307-AT,6-31428309-31428320-TA,6-31428323-31428333-AT,6-31428335-31428346-TA,6-31428349-31428359-AT,6-31428361-31428372-TA,6-31428374-31428383-TA,6-31428385-31428396-TA,6-31428398-31428407-TA,6-31428398-31428517-TATATATATCCTATATATATTCTATATATTCTA,6-31428409-31428418-TA,6-31428429-31428440-TA,6-31428442-31428451-TA,6-31428462-31428473-TA,6-31428475-31428484-TA,6-31428495-31428506-TA,6-31428497-31428537-TATATATATCC,6-31428508-31428517-TA,6-31428519-31428528-TA,6-31428539-31428552-TA,6-31428570-31428580-AT,6-31428582-31428593-TA,6-31428595-31428604-TA,6-31428606-31428619-TA,6-31428610-31428652-TATATATATCC,6-31428621-31428630-TA,6-31428632-31428641-TA,6-31428632-31428691-TATATATATCCTA,6-31428643-31428654-TA,6-31428656-31428667-TA,6-31428669-31428680-TA,6-31428682-31428691-TA,6-31428682-31428754-TATATATATCCTA,6-31428693-31428704-TA,6-31428706-31428717-TA,6-31428719-31428730-TA,6-31428732-31428743-TA,6-31428745-31428754-TA,6-31428756-31428769-TA,6-31428784-31428797-TA,6-31428812-31428823-TA,6-31428829-31428893-TATATATCCTATA,6-31428838-31428849-TA,6-31428851-31428862-TA,6-31428864-31428875-TA,6-31428877-31428888-TA,6-31428903-31428916-TA,6-31428935-31428981-TATATATCCTATA,6-31428935-31429102-TATATATCCTATATATATATCCTATATATATATCCTATATATATATATCCTATA,6-31428944-31428955-TA,6-31428957-31428968-TA,6-31428970-31428983-TA,6-31428972-31429035-TATATATATATCC,6-31428985-31428996-TA,6-31428998-31429009-TA,6-31429011-31429022-TA,6-31429024-31429037-TA,6-31429026-31429089-TATATATATATCC,6-31429039-31429050-TA,6-31429052-31429063-TA,6-31429065-31429076-TA,6-31429078-31429091-TA,6-31429093-31429102-TA,6-31429104-31429117-TA,6-31429119-31429128-TA,6-31429130-31429141-TA,6-31429145-31429215-TATATGTATATCC,6-31429210-31429221-TA,6-31429234-31429245-TA,6-31429258-31429269-TA,6-31429271-31429280-TA,6-31429282-31429293-TA,6-31429295-31429305-TA,6-31429306-31429312-TA,6-31429315-31429325-TA,6-31429326-31429335-TA,6-31429352-31429361-TA,6-31429378-31429389-TA,6-31429391-31429400-TA,6-31429402-31429413-TA,6-31429417-31429428-TA,6-31429432-31429443-TA,6-31429432-31429477-TATATATATATTC,6-31429445-31429456-TA,6-31429458-31429469-TA,6-31429484-31429497-TA,6-31429499-31429512-TA,6-31429501-31429602-TATATATATATTCTATATACATATATATTC,6-31429531-31429542-TA,6-31429561-31429572-TA,6-31429591-31429604-TA,6-31429593-31429682-TATATATATATTCTATATACATATTC,6-31429619-31429630-TA,6-31429645-31429656-TA,6-31429671-31429684-TA,6-31429693-31429775-ATATTCTATATAT,6-31429699-31429710-TA,6-31429712-31429723-TA,6-31429738-31429749-TA,6-31429751-31429762-TA,6-31429764-31429777-TA,6-31429772-31429824-TATATTCTATATG,6-31429779-31429790-TA,6-31429805-31429816-TA,6-31429818-31429822-TA,6-31429833-31429846-TA;MOTIFS=TATATATATCC,TATATATCCTATA,TATATATATTCTATATATATTCTATATATATATTC,TATATATTCTATATATATTCTATATATATTC,TATATATATTCTA,TATTCTATATG,AT,TATATATTCTA,TATATATATATCC,TATATATATATTCCATATATATATTC,TCTATATATAT,TATATATATCCTATATATATTCTATATATTCTA,TATATATATATTCTATATACATATATATTC,TA,TATATATATTCTATATATATATTC,TATATGTATATCC,TATATATTCTATA,TATATATATATTCTATATACATATTC,TATATATATTC,ATATTCTATATAT,TATATATCCTATATATATATCCTATATATATATCCTATATATATATATCCTATA,TATATTCTATATG,TG,TATATATATATTC,TATTCTATATATTCTATATATATTCTATATA,TATATATATCCTA;STRUC=<VC209005>	HPRC,HGSVC,1KG-ONT	Yes	1.616	No	NA,NA	NA	NA
chr6:31428217	199817	INS	296	0.9339	0.2672	54	NA	NA	NA	NA	NA	NA	NA	NA	NA	No	ID=6-31427476-31427489-TG,6-31427488-31427499-TA,6-31427488-31427549-TATATATATATTC,6-31427501-31427512-TA,6-31427514-31427525-TA,6-31427514-31427536-TCTATATATAT,6-31427527-31427538-TA,6-31427540-31427549-TA,6-31427540-31427566-TATATATATTCTA,6-31427551-31427562-TA,6-31427630-31427674-TATATATTCTATA,6-31427639-31427650-TA,6-31427641-31427746-TATATATATTCTATATATATATTC,6-31427652-31427663-TA,6-31427665-31427674-TA,6-31427676-31427687-TA,6-31427689-31427698-TA,6-31427700-31427711-TA,6-31427713-31427722-TA,6-31427713-31427759-TATATATATTCTA,6-31427724-31427735-TA,6-31427737-31427748-TA,6-31427739-31427864-TATATATATTCTATATATATTCTATATATATATTC,6-31427750-31427759-TA,6-31427761-31427772-TA,6-31427763-31427805-TATATATATTC,6-31427774-31427783-TA,6-31427785-31427794-TA,6-31427796-31427807-TA,6-31427798-31427840-TATATATATTC,6-31427809-31427818-TA,6-31427820-31427829-TA,6-31427831-31427842-TA,6-31427844-31427853-TA,6-31427844-31427912-TATATATATTCTA,6-31427855-31427866-TA,6-31427868-31427879-TA,6-31427881-31427892-TA,6-31427894-31427905-TA,6-31427918-31427929-TA,6-31427926-31427959-TATTCTATATG,6-31427942-31427951-TA,6-31427959-31428064-TATTCTATATATTCTATATATATTCTATATA,6-31427964-31428002-TATATATTCTA,6-31427973-31427982-TA,6-31427984-31427993-TA,6-31427995-31428033-TATATATTCTA,6-31428004-31428013-TA,6-31428015-31428024-TA,6-31428026-31428108-TATATATTCTA,6-31428035-31428044-TA,6-31428046-31428055-TA,6-31428057-31428066-TA,6-31428068-31428077-TA,6-31428070-31428170-TATATATTCTATATATATTCTATATATATTC,6-31428079-31428088-TA,6-31428090-31428099-TA,6-31428101-31428139-TATATATTCTA,6-31428110-31428119-TA,6-31428121-31428130-TA,6-31428132-31428203-TATATATTCTA,6-31428141-31428150-TA,6-31428152-31428161-TA,6-31428163-31428172-TA,6-31428174-31428183-TA,6-31428185-31428194-TA,6-31428205-31428214-TA,6-31428214-31428227-TA,6-31428229-31428242-TA,6-31428231-31428374-TATATATATATTCCATATATATATTC,6-31428245-31428255-AT,6-31428257-31428268-TA,6-31428271-31428281-AT,6-31428283-31428294-TA,6-31428297-31428307-AT,6-31428309-31428320-TA,6-31428323-31428333-AT,6-31428335-31428346-TA,6-31428349-31428359-AT,6-31428361-31428372-TA,6-31428374-31428383-TA,6-31428385-31428396-TA,6-31428398-31428407-TA,6-31428398-31428517-TATATATATCCTATATATATTCTATATATTCTA,6-31428409-31428418-TA,6-31428429-31428440-TA,6-31428442-31428451-TA,6-31428462-31428473-TA,6-31428475-31428484-TA,6-31428495-31428506-TA,6-31428497-31428537-TATATATATCC,6-31428508-31428517-TA,6-31428519-31428528-TA,6-31428539-31428552-TA,6-31428570-31428580-AT,6-31428582-31428593-TA,6-31428595-31428604-TA,6-31428606-31428619-TA,6-31428610-31428652-TATATATATCC,6-31428621-31428630-TA,6-31428632-31428641-TA,6-31428632-31428691-TATATATATCCTA,6-31428643-31428654-TA,6-31428656-31428667-TA,6-31428669-31428680-TA,6-31428682-31428691-TA,6-31428682-31428754-TATATATATCCTA,6-31428693-31428704-TA,6-31428706-31428717-TA,6-31428719-31428730-TA,6-31428732-31428743-TA,6-31428745-31428754-TA,6-31428756-31428769-TA,6-31428784-31428797-TA,6-31428812-31428823-TA,6-31428829-31428893-TATATATCCTATA,6-31428838-31428849-TA,6-31428851-31428862-TA,6-31428864-31428875-TA,6-31428877-31428888-TA,6-31428903-31428916-TA,6-31428935-31428981-TATATATCCTATA,6-31428935-31429102-TATATATCCTATATATATATCCTATATATATATCCTATATATATATATCCTATA,6-31428944-31428955-TA,6-31428957-31428968-TA,6-31428970-31428983-TA,6-31428972-31429035-TATATATATATCC,6-31428985-31428996-TA,6-31428998-31429009-TA,6-31429011-31429022-TA,6-31429024-31429037-TA,6-31429026-31429089-TATATATATATCC,6-31429039-31429050-TA,6-31429052-31429063-TA,6-31429065-31429076-TA,6-31429078-31429091-TA,6-31429093-31429102-TA,6-31429104-31429117-TA,6-31429119-31429128-TA,6-31429130-31429141-TA,6-31429145-31429215-TATATGTATATCC,6-31429210-31429221-TA,6-31429234-31429245-TA,6-31429258-31429269-TA,6-31429271-31429280-TA,6-31429282-31429293-TA,6-31429295-31429305-TA,6-31429306-31429312-TA,6-31429315-31429325-TA,6-31429326-31429335-TA,6-31429352-31429361-TA,6-31429378-31429389-TA,6-31429391-31429400-TA,6-31429402-31429413-TA,6-31429417-31429428-TA,6-31429432-31429443-TA,6-31429432-31429477-TATATATATATTC,6-31429445-31429456-TA,6-31429458-31429469-TA,6-31429484-31429497-TA,6-31429499-31429512-TA,6-31429501-31429602-TATATATATATTCTATATACATATATATTC,6-31429531-31429542-TA,6-31429561-31429572-TA,6-31429591-31429604-TA,6-31429593-31429682-TATATATATATTCTATATACATATTC,6-31429619-31429630-TA,6-31429645-31429656-TA,6-31429671-31429684-TA,6-31429693-31429775-ATATTCTATATAT,6-31429699-31429710-TA,6-31429712-31429723-TA,6-31429738-31429749-TA,6-31429751-31429762-TA,6-31429764-31429777-TA,6-31429772-31429824-TATATTCTATATG,6-31429779-31429790-TA,6-31429805-31429816-TA,6-31429818-31429822-TA,6-31429833-31429846-TA;MOTIFS=TATATATATCC,TATATATCCTATA,TATATATATTCTATATATATTCTATATATATATTC,TATATATTCTATATATATTCTATATATATTC,TATATATATTCTA,TATTCTATATG,AT,TATATATTCTA,TATATATATATCC,TATATATATATTCCATATATATATTC,TCTATATATAT,TATATATATCCTATATATATTCTATATATTCTA,TATATATATATTCTATATACATATATATTC,TA,TATATATATTCTATATATATATTC,TATATGTATATCC,TATATATTCTATA,TATATATATATTCTATATACATATTC,TATATATATTC,ATATTCTATATAT,TATATATCCTATATATATATCCTATATATATATCCTATATATATATATCCTATA,TATATTCTATATG,TG,TATATATATATTC,TATTCTATATATTCTATATATATTCTATATA,TATATATATCCTA;STRUC=<VC209005>	HPRC,HGSVC,1KG-ONT	Yes	1.616	Yes	NA,NA	NA	NA
chr6:31428217	199815	INS	210	0.908	0.3557	5	NA	NA	NA	NA	NA	NA	NA	NA	NA	No	ID=6-31427476-31427489-TG,6-31427488-31427499-TA,6-31427488-31427549-TATATATATATTC,6-31427501-31427512-TA,6-31427514-31427525-TA,6-31427514-31427536-TCTATATATAT,6-31427527-31427538-TA,6-31427540-31427549-TA,6-31427540-31427566-TATATATATTCTA,6-31427551-31427562-TA,6-31427630-31427674-TATATATTCTATA,6-31427639-31427650-TA,6-31427641-31427746-TATATATATTCTATATATATATTC,6-31427652-31427663-TA,6-31427665-31427674-TA,6-31427676-31427687-TA,6-31427689-31427698-TA,6-31427700-31427711-TA,6-31427713-31427722-TA,6-31427713-31427759-TATATATATTCTA,6-31427724-31427735-TA,6-31427737-31427748-TA,6-31427739-31427864-TATATATATTCTATATATATTCTATATATATATTC,6-31427750-31427759-TA,6-31427761-31427772-TA,6-31427763-31427805-TATATATATTC,6-31427774-31427783-TA,6-31427785-31427794-TA,6-31427796-31427807-TA,6-31427798-31427840-TATATATATTC,6-31427809-31427818-TA,6-31427820-31427829-TA,6-31427831-31427842-TA,6-31427844-31427853-TA,6-31427844-31427912-TATATATATTCTA,6-31427855-31427866-TA,6-31427868-31427879-TA,6-31427881-31427892-TA,6-31427894-31427905-TA,6-31427918-31427929-TA,6-31427926-31427959-TATTCTATATG,6-31427942-31427951-TA,6-31427959-31428064-TATTCTATATATTCTATATATATTCTATATA,6-31427964-31428002-TATATATTCTA,6-31427973-31427982-TA,6-31427984-31427993-TA,6-31427995-31428033-TATATATTCTA,6-31428004-31428013-TA,6-31428015-31428024-TA,6-31428026-31428108-TATATATTCTA,6-31428035-31428044-TA,6-31428046-31428055-TA,6-31428057-31428066-TA,6-31428068-31428077-TA,6-31428070-31428170-TATATATTCTATATATATTCTATATATATTC,6-31428079-31428088-TA,6-31428090-31428099-TA,6-31428101-31428139-TATATATTCTA,6-31428110-31428119-TA,6-31428121-31428130-TA,6-31428132-31428203-TATATATTCTA,6-31428141-31428150-TA,6-31428152-31428161-TA,6-31428163-31428172-TA,6-31428174-31428183-TA,6-31428185-31428194-TA,6-31428205-31428214-TA,6-31428214-31428227-TA,6-31428229-31428242-TA,6-31428231-31428374-TATATATATATTCCATATATATATTC,6-31428245-31428255-AT,6-31428257-31428268-TA,6-31428271-31428281-AT,6-31428283-31428294-TA,6-31428297-31428307-AT,6-31428309-31428320-TA,6-31428323-31428333-AT,6-31428335-31428346-TA,6-31428349-31428359-AT,6-31428361-31428372-TA,6-31428374-31428383-TA,6-31428385-31428396-TA,6-31428398-31428407-TA,6-31428398-31428517-TATATATATCCTATATATATTCTATATATTCTA,6-31428409-31428418-TA,6-31428429-31428440-TA,6-31428442-31428451-TA,6-31428462-31428473-TA,6-31428475-31428484-TA,6-31428495-31428506-TA,6-31428497-31428537-TATATATATCC,6-31428508-31428517-TA,6-31428519-31428528-TA,6-31428539-31428552-TA,6-31428570-31428580-AT,6-31428582-31428593-TA,6-31428595-31428604-TA,6-31428606-31428619-TA,6-31428610-31428652-TATATATATCC,6-31428621-31428630-TA,6-31428632-31428641-TA,6-31428632-31428691-TATATATATCCTA,6-31428643-31428654-TA,6-31428656-31428667-TA,6-31428669-31428680-TA,6-31428682-31428691-TA,6-31428682-31428754-TATATATATCCTA,6-31428693-31428704-TA,6-31428706-31428717-TA,6-31428719-31428730-TA,6-31428732-31428743-TA,6-31428745-31428754-TA,6-31428756-31428769-TA,6-31428784-31428797-TA,6-31428812-31428823-TA,6-31428829-31428893-TATATATCCTATA,6-31428838-31428849-TA,6-31428851-31428862-TA,6-31428864-31428875-TA,6-31428877-31428888-TA,6-31428903-31428916-TA,6-31428935-31428981-TATATATCCTATA,6-31428935-31429102-TATATATCCTATATATATATCCTATATATATATCCTATATATATATATCCTATA,6-31428944-31428955-TA,6-31428957-31428968-TA,6-31428970-31428983-TA,6-31428972-31429035-TATATATATATCC,6-31428985-31428996-TA,6-31428998-31429009-TA,6-31429011-31429022-TA,6-31429024-31429037-TA,6-31429026-31429089-TATATATATATCC,6-31429039-31429050-TA,6-31429052-31429063-TA,6-31429065-31429076-TA,6-31429078-31429091-TA,6-31429093-31429102-TA,6-31429104-31429117-TA,6-31429119-31429128-TA,6-31429130-31429141-TA,6-31429145-31429215-TATATGTATATCC,6-31429210-31429221-TA,6-31429234-31429245-TA,6-31429258-31429269-TA,6-31429271-31429280-TA,6-31429282-31429293-TA,6-31429295-31429305-TA,6-31429306-31429312-TA,6-31429315-31429325-TA,6-31429326-31429335-TA,6-31429352-31429361-TA,6-31429378-31429389-TA,6-31429391-31429400-TA,6-31429402-31429413-TA,6-31429417-31429428-TA,6-31429432-31429443-TA,6-31429432-31429477-TATATATATATTC,6-31429445-31429456-TA,6-31429458-31429469-TA,6-31429484-31429497-TA,6-31429499-31429512-TA,6-31429501-31429602-TATATATATATTCTATATACATATATATTC,6-31429531-31429542-TA,6-31429561-31429572-TA,6-31429591-31429604-TA,6-31429593-31429682-TATATATATATTCTATATACATATTC,6-31429619-31429630-TA,6-31429645-31429656-TA,6-31429671-31429684-TA,6-31429693-31429775-ATATTCTATATAT,6-31429699-31429710-TA,6-31429712-31429723-TA,6-31429738-31429749-TA,6-31429751-31429762-TA,6-31429764-31429777-TA,6-31429772-31429824-TATATTCTATATG,6-31429779-31429790-TA,6-31429805-31429816-TA,6-31429818-31429822-TA,6-31429833-31429846-TA;MOTIFS=TATATATATCC,TATATATCCTATA,TATATATATTCTATATATATTCTATATATATATTC,TATATATTCTATATATATTCTATATATATTC,TATATATATTCTA,TATTCTATATG,AT,TATATATTCTA,TATATATATATCC,TATATATATATTCCATATATATATTC,TCTATATATAT,TATATATATCCTATATATATTCTATATATTCTA,TATATATATATTCTATATACATATATATTC,TA,TATATATATTCTATATATATATTC,TATATGTATATCC,TATATATTCTATA,TATATATATATTCTATATACATATTC,TATATATATTC,ATATTCTATATAT,TATATATCCTATATATATATCCTATATATATATCCTATATATATATATCCTATA,TATATTCTATATG,TG,TATATATATATTC,TATTCTATATATTCTATATATATTCTATATA,TATATATATCCTA;STRUC=<VC209005>	HPRC,HGSVC,1KG-ONT	No	1.616	No	NA,NA	NA	NA
chr6:31428217	199816	INS	380	0.8898	0.414	8	NA	NA	NA	NA	NA	NA	NA	NA	NA	No	ID=6-31427476-31427489-TG,6-31427488-31427499-TA,6-31427488-31427549-TATATATATATTC,6-31427501-31427512-TA,6-31427514-31427525-TA,6-31427514-31427536-TCTATATATAT,6-31427527-31427538-TA,6-31427540-31427549-TA,6-31427540-31427566-TATATATATTCTA,6-31427551-31427562-TA,6-31427630-31427674-TATATATTCTATA,6-31427639-31427650-TA,6-31427641-31427746-TATATATATTCTATATATATATTC,6-31427652-31427663-TA,6-31427665-31427674-TA,6-31427676-31427687-TA,6-31427689-31427698-TA,6-31427700-31427711-TA,6-31427713-31427722-TA,6-31427713-31427759-TATATATATTCTA,6-31427724-31427735-TA,6-31427737-31427748-TA,6-31427739-31427864-TATATATATTCTATATATATTCTATATATATATTC,6-31427750-31427759-TA,6-31427761-31427772-TA,6-31427763-31427805-TATATATATTC,6-31427774-31427783-TA,6-31427785-31427794-TA,6-31427796-31427807-TA,6-31427798-31427840-TATATATATTC,6-31427809-31427818-TA,6-31427820-31427829-TA,6-31427831-31427842-TA,6-31427844-31427853-TA,6-31427844-31427912-TATATATATTCTA,6-31427855-31427866-TA,6-31427868-31427879-TA,6-31427881-31427892-TA,6-31427894-31427905-TA,6-31427918-31427929-TA,6-31427926-31427959-TATTCTATATG,6-31427942-31427951-TA,6-31427959-31428064-TATTCTATATATTCTATATATATTCTATATA,6-31427964-31428002-TATATATTCTA,6-31427973-31427982-TA,6-31427984-31427993-TA,6-31427995-31428033-TATATATTCTA,6-31428004-31428013-TA,6-31428015-31428024-TA,6-31428026-31428108-TATATATTCTA,6-31428035-31428044-TA,6-31428046-31428055-TA,6-31428057-31428066-TA,6-31428068-31428077-TA,6-31428070-31428170-TATATATTCTATATATATTCTATATATATTC,6-31428079-31428088-TA,6-31428090-31428099-TA,6-31428101-31428139-TATATATTCTA,6-31428110-31428119-TA,6-31428121-31428130-TA,6-31428132-31428203-TATATATTCTA,6-31428141-31428150-TA,6-31428152-31428161-TA,6-31428163-31428172-TA,6-31428174-31428183-TA,6-31428185-31428194-TA,6-31428205-31428214-TA,6-31428214-31428227-TA,6-31428229-31428242-TA,6-31428231-31428374-TATATATATATTCCATATATATATTC,6-31428245-31428255-AT,6-31428257-31428268-TA,6-31428271-31428281-AT,6-31428283-31428294-TA,6-31428297-31428307-AT,6-31428309-31428320-TA,6-31428323-31428333-AT,6-31428335-31428346-TA,6-31428349-31428359-AT,6-31428361-31428372-TA,6-31428374-31428383-TA,6-31428385-31428396-TA,6-31428398-31428407-TA,6-31428398-31428517-TATATATATCCTATATATATTCTATATATTCTA,6-31428409-31428418-TA,6-31428429-31428440-TA,6-31428442-31428451-TA,6-31428462-31428473-TA,6-31428475-31428484-TA,6-31428495-31428506-TA,6-31428497-31428537-TATATATATCC,6-31428508-31428517-TA,6-31428519-31428528-TA,6-31428539-31428552-TA,6-31428570-31428580-AT,6-31428582-31428593-TA,6-31428595-31428604-TA,6-31428606-31428619-TA,6-31428610-31428652-TATATATATCC,6-31428621-31428630-TA,6-31428632-31428641-TA,6-31428632-31428691-TATATATATCCTA,6-31428643-31428654-TA,6-31428656-31428667-TA,6-31428669-31428680-TA,6-31428682-31428691-TA,6-31428682-31428754-TATATATATCCTA,6-31428693-31428704-TA,6-31428706-31428717-TA,6-31428719-31428730-TA,6-31428732-31428743-TA,6-31428745-31428754-TA,6-31428756-31428769-TA,6-31428784-31428797-TA,6-31428812-31428823-TA,6-31428829-31428893-TATATATCCTATA,6-31428838-31428849-TA,6-31428851-31428862-TA,6-31428864-31428875-TA,6-31428877-31428888-TA,6-31428903-31428916-TA,6-31428935-31428981-TATATATCCTATA,6-31428935-31429102-TATATATCCTATATATATATCCTATATATATATCCTATATATATATATCCTATA,6-31428944-31428955-TA,6-31428957-31428968-TA,6-31428970-31428983-TA,6-31428972-31429035-TATATATATATCC,6-31428985-31428996-TA,6-31428998-31429009-TA,6-31429011-31429022-TA,6-31429024-31429037-TA,6-31429026-31429089-TATATATATATCC,6-31429039-31429050-TA,6-31429052-31429063-TA,6-31429065-31429076-TA,6-31429078-31429091-TA,6-31429093-31429102-TA,6-31429104-31429117-TA,6-31429119-31429128-TA,6-31429130-31429141-TA,6-31429145-31429215-TATATGTATATCC,6-31429210-31429221-TA,6-31429234-31429245-TA,6-31429258-31429269-TA,6-31429271-31429280-TA,6-31429282-31429293-TA,6-31429295-31429305-TA,6-31429306-31429312-TA,6-31429315-31429325-TA,6-31429326-31429335-TA,6-31429352-31429361-TA,6-31429378-31429389-TA,6-31429391-31429400-TA,6-31429402-31429413-TA,6-31429417-31429428-TA,6-31429432-31429443-TA,6-31429432-31429477-TATATATATATTC,6-31429445-31429456-TA,6-31429458-31429469-TA,6-31429484-31429497-TA,6-31429499-31429512-TA,6-31429501-31429602-TATATATATATTCTATATACATATATATTC,6-31429531-31429542-TA,6-31429561-31429572-TA,6-31429591-31429604-TA,6-31429593-31429682-TATATATATATTCTATATACATATTC,6-31429619-31429630-TA,6-31429645-31429656-TA,6-31429671-31429684-TA,6-31429693-31429775-ATATTCTATATAT,6-31429699-31429710-TA,6-31429712-31429723-TA,6-31429738-31429749-TA,6-31429751-31429762-TA,6-31429764-31429777-TA,6-31429772-31429824-TATATTCTATATG,6-31429779-31429790-TA,6-31429805-31429816-TA,6-31429818-31429822-TA,6-31429833-31429846-TA;MOTIFS=TATATATATCC,TATATATCCTATA,TATATATATTCTATATATATTCTATATATATATTC,TATATATTCTATATATATTCTATATATATTC,TATATATATTCTA,TATTCTATATG,AT,TATATATTCTA,TATATATATATCC,TATATATATATTCCATATATATATTC,TCTATATATAT,TATATATATCCTATATATATTCTATATATTCTA,TATATATATATTCTATATACATATATATTC,TA,TATATATATTCTATATATATATTC,TATATGTATATCC,TATATATTCTATA,TATATATATATTCTATATACATATTC,TATATATATTC,ATATTCTATATAT,TATATATCCTATATATATATCCTATATATATATCCTATATATATATATCCTATA,TATATTCTATATG,TG,TATATATATATTC,TATTCTATATATTCTATATATATTCTATATA,TATATATATCCTA;STRUC=<VC209005>	HPRC,HGSVC,1KG-ONT	Yes	1.616	Yes	NA,NA	NA	NA
chr6:31428217	199819	INS	264	0.8093	0.6894	7	NA	NA	NA	NA	NA	NA	NA	NA	NA	No	ID=6-31427476-31427489-TG,6-31427488-31427499-TA,6-31427488-31427549-TATATATATATTC,6-31427501-31427512-TA,6-31427514-31427525-TA,6-31427514-31427536-TCTATATATAT,6-31427527-31427538-TA,6-31427540-31427549-TA,6-31427540-31427566-TATATATATTCTA,6-31427551-31427562-TA,6-31427630-31427674-TATATATTCTATA,6-31427639-31427650-TA,6-31427641-31427746-TATATATATTCTATATATATATTC,6-31427652-31427663-TA,6-31427665-31427674-TA,6-31427676-31427687-TA,6-31427689-31427698-TA,6-31427700-31427711-TA,6-31427713-31427722-TA,6-31427713-31427759-TATATATATTCTA,6-31427724-31427735-TA,6-31427737-31427748-TA,6-31427739-31427864-TATATATATTCTATATATATTCTATATATATATTC,6-31427750-31427759-TA,6-31427761-31427772-TA,6-31427763-31427805-TATATATATTC,6-31427774-31427783-TA,6-31427785-31427794-TA,6-31427796-31427807-TA,6-31427798-31427840-TATATATATTC,6-31427809-31427818-TA,6-31427820-31427829-TA,6-31427831-31427842-TA,6-31427844-31427853-TA,6-31427844-31427912-TATATATATTCTA,6-31427855-31427866-TA,6-31427868-31427879-TA,6-31427881-31427892-TA,6-31427894-31427905-TA,6-31427918-31427929-TA,6-31427926-31427959-TATTCTATATG,6-31427942-31427951-TA,6-31427959-31428064-TATTCTATATATTCTATATATATTCTATATA,6-31427964-31428002-TATATATTCTA,6-31427973-31427982-TA,6-31427984-31427993-TA,6-31427995-31428033-TATATATTCTA,6-31428004-31428013-TA,6-31428015-31428024-TA,6-31428026-31428108-TATATATTCTA,6-31428035-31428044-TA,6-31428046-31428055-TA,6-31428057-31428066-TA,6-31428068-31428077-TA,6-31428070-31428170-TATATATTCTATATATATTCTATATATATTC,6-31428079-31428088-TA,6-31428090-31428099-TA,6-31428101-31428139-TATATATTCTA,6-31428110-31428119-TA,6-31428121-31428130-TA,6-31428132-31428203-TATATATTCTA,6-31428141-31428150-TA,6-31428152-31428161-TA,6-31428163-31428172-TA,6-31428174-31428183-TA,6-31428185-31428194-TA,6-31428205-31428214-TA,6-31428214-31428227-TA,6-31428229-31428242-TA,6-31428231-31428374-TATATATATATTCCATATATATATTC,6-31428245-31428255-AT,6-31428257-31428268-TA,6-31428271-31428281-AT,6-31428283-31428294-TA,6-31428297-31428307-AT,6-31428309-31428320-TA,6-31428323-31428333-AT,6-31428335-31428346-TA,6-31428349-31428359-AT,6-31428361-31428372-TA,6-31428374-31428383-TA,6-31428385-31428396-TA,6-31428398-31428407-TA,6-31428398-31428517-TATATATATCCTATATATATTCTATATATTCTA,6-31428409-31428418-TA,6-31428429-31428440-TA,6-31428442-31428451-TA,6-31428462-31428473-TA,6-31428475-31428484-TA,6-31428495-31428506-TA,6-31428497-31428537-TATATATATCC,6-31428508-31428517-TA,6-31428519-31428528-TA,6-31428539-31428552-TA,6-31428570-31428580-AT,6-31428582-31428593-TA,6-31428595-31428604-TA,6-31428606-31428619-TA,6-31428610-31428652-TATATATATCC,6-31428621-31428630-TA,6-31428632-31428641-TA,6-31428632-31428691-TATATATATCCTA,6-31428643-31428654-TA,6-31428656-31428667-TA,6-31428669-31428680-TA,6-31428682-31428691-TA,6-31428682-31428754-TATATATATCCTA,6-31428693-31428704-TA,6-31428706-31428717-TA,6-31428719-31428730-TA,6-31428732-31428743-TA,6-31428745-31428754-TA,6-31428756-31428769-TA,6-31428784-31428797-TA,6-31428812-31428823-TA,6-31428829-31428893-TATATATCCTATA,6-31428838-31428849-TA,6-31428851-31428862-TA,6-31428864-31428875-TA,6-31428877-31428888-TA,6-31428903-31428916-TA,6-31428935-31428981-TATATATCCTATA,6-31428935-31429102-TATATATCCTATATATATATCCTATATATATATCCTATATATATATATCCTATA,6-31428944-31428955-TA,6-31428957-31428968-TA,6-31428970-31428983-TA,6-31428972-31429035-TATATATATATCC,6-31428985-31428996-TA,6-31428998-31429009-TA,6-31429011-31429022-TA,6-31429024-31429037-TA,6-31429026-31429089-TATATATATATCC,6-31429039-31429050-TA,6-31429052-31429063-TA,6-31429065-31429076-TA,6-31429078-31429091-TA,6-31429093-31429102-TA,6-31429104-31429117-TA,6-31429119-31429128-TA,6-31429130-31429141-TA,6-31429145-31429215-TATATGTATATCC,6-31429210-31429221-TA,6-31429234-31429245-TA,6-31429258-31429269-TA,6-31429271-31429280-TA,6-31429282-31429293-TA,6-31429295-31429305-TA,6-31429306-31429312-TA,6-31429315-31429325-TA,6-31429326-31429335-TA,6-31429352-31429361-TA,6-31429378-31429389-TA,6-31429391-31429400-TA,6-31429402-31429413-TA,6-31429417-31429428-TA,6-31429432-31429443-TA,6-31429432-31429477-TATATATATATTC,6-31429445-31429456-TA,6-31429458-31429469-TA,6-31429484-31429497-TA,6-31429499-31429512-TA,6-31429501-31429602-TATATATATATTCTATATACATATATATTC,6-31429531-31429542-TA,6-31429561-31429572-TA,6-31429591-31429604-TA,6-31429593-31429682-TATATATATATTCTATATACATATTC,6-31429619-31429630-TA,6-31429645-31429656-TA,6-31429671-31429684-TA,6-31429693-31429775-ATATTCTATATAT,6-31429699-31429710-TA,6-31429712-31429723-TA,6-31429738-31429749-TA,6-31429751-31429762-TA,6-31429764-31429777-TA,6-31429772-31429824-TATATTCTATATG,6-31429779-31429790-TA,6-31429805-31429816-TA,6-31429818-31429822-TA,6-31429833-31429846-TA;MOTIFS=TATATATATCC,TATATATCCTATA,TATATATATTCTATATATATTCTATATATATATTC,TATATATTCTATATATATTCTATATATATTC,TATATATATTCTA,TATTCTATATG,AT,TATATATTCTA,TATATATATATCC,TATATATATATTCCATATATATATTC,TCTATATATAT,TATATATATCCTATATATATTCTATATATTCTA,TATATATATATTCTATATACATATATATTC,TA,TATATATATTCTATATATATATTC,TATATGTATATCC,TATATATTCTATA,TATATATATATTCTATATACATATTC,TATATATATTC,ATATTCTATATAT,TATATATCCTATATATATATCCTATATATATATCCTATATATATATATCCTATA,TATATTCTATATG,TG,TATATATATATTC,TATTCTATATATTCTATATATATTCTATATA,TATATATATCCTA;STRUC=<VC209005>	HPRC,HGSVC,1KG-ONT	Yes	1.616	Yes	NA,NA	NA	NA
chr6:31428217	199820	INS	227	0.883	0.4154	5	NA	NA	NA	NA	NA	NA	NA	NA	NA	No	ID=6-31427476-31427489-TG,6-31427488-31427499-TA,6-31427488-31427549-TATATATATATTC,6-31427501-31427512-TA,6-31427514-31427525-TA,6-31427514-31427536-TCTATATATAT,6-31427527-31427538-TA,6-31427540-31427549-TA,6-31427540-31427566-TATATATATTCTA,6-31427551-31427562-TA,6-31427630-31427674-TATATATTCTATA,6-31427639-31427650-TA,6-31427641-31427746-TATATATATTCTATATATATATTC,6-31427652-31427663-TA,6-31427665-31427674-TA,6-31427676-31427687-TA,6-31427689-31427698-TA,6-31427700-31427711-TA,6-31427713-31427722-TA,6-31427713-31427759-TATATATATTCTA,6-31427724-31427735-TA,6-31427737-31427748-TA,6-31427739-31427864-TATATATATTCTATATATATTCTATATATATATTC,6-31427750-31427759-TA,6-31427761-31427772-TA,6-31427763-31427805-TATATATATTC,6-31427774-31427783-TA,6-31427785-31427794-TA,6-31427796-31427807-TA,6-31427798-31427840-TATATATATTC,6-31427809-31427818-TA,6-31427820-31427829-TA,6-31427831-31427842-TA,6-31427844-31427853-TA,6-31427844-31427912-TATATATATTCTA,6-31427855-31427866-TA,6-31427868-31427879-TA,6-31427881-31427892-TA,6-31427894-31427905-TA,6-31427918-31427929-TA,6-31427926-31427959-TATTCTATATG,6-31427942-31427951-TA,6-31427959-31428064-TATTCTATATATTCTATATATATTCTATATA,6-31427964-31428002-TATATATTCTA,6-31427973-31427982-TA,6-31427984-31427993-TA,6-31427995-31428033-TATATATTCTA,6-31428004-31428013-TA,6-31428015-31428024-TA,6-31428026-31428108-TATATATTCTA,6-31428035-31428044-TA,6-31428046-31428055-TA,6-31428057-31428066-TA,6-31428068-31428077-TA,6-31428070-31428170-TATATATTCTATATATATTCTATATATATTC,6-31428079-31428088-TA,6-31428090-31428099-TA,6-31428101-31428139-TATATATTCTA,6-31428110-31428119-TA,6-31428121-31428130-TA,6-31428132-31428203-TATATATTCTA,6-31428141-31428150-TA,6-31428152-31428161-TA,6-31428163-31428172-TA,6-31428174-31428183-TA,6-31428185-31428194-TA,6-31428205-31428214-TA,6-31428214-31428227-TA,6-31428229-31428242-TA,6-31428231-31428374-TATATATATATTCCATATATATATTC,6-31428245-31428255-AT,6-31428257-31428268-TA,6-31428271-31428281-AT,6-31428283-31428294-TA,6-31428297-31428307-AT,6-31428309-31428320-TA,6-31428323-31428333-AT,6-31428335-31428346-TA,6-31428349-31428359-AT,6-31428361-31428372-TA,6-31428374-31428383-TA,6-31428385-31428396-TA,6-31428398-31428407-TA,6-31428398-31428517-TATATATATCCTATATATATTCTATATATTCTA,6-31428409-31428418-TA,6-31428429-31428440-TA,6-31428442-31428451-TA,6-31428462-31428473-TA,6-31428475-31428484-TA,6-31428495-31428506-TA,6-31428497-31428537-TATATATATCC,6-31428508-31428517-TA,6-31428519-31428528-TA,6-31428539-31428552-TA,6-31428570-31428580-AT,6-31428582-31428593-TA,6-31428595-31428604-TA,6-31428606-31428619-TA,6-31428610-31428652-TATATATATCC,6-31428621-31428630-TA,6-31428632-31428641-TA,6-31428632-31428691-TATATATATCCTA,6-31428643-31428654-TA,6-31428656-31428667-TA,6-31428669-31428680-TA,6-31428682-31428691-TA,6-31428682-31428754-TATATATATCCTA,6-31428693-31428704-TA,6-31428706-31428717-TA,6-31428719-31428730-TA,6-31428732-31428743-TA,6-31428745-31428754-TA,6-31428756-31428769-TA,6-31428784-31428797-TA,6-31428812-31428823-TA,6-31428829-31428893-TATATATCCTATA,6-31428838-31428849-TA,6-31428851-31428862-TA,6-31428864-31428875-TA,6-31428877-31428888-TA,6-31428903-31428916-TA,6-31428935-31428981-TATATATCCTATA,6-31428935-31429102-TATATATCCTATATATATATCCTATATATATATCCTATATATATATATCCTATA,6-31428944-31428955-TA,6-31428957-31428968-TA,6-31428970-31428983-TA,6-31428972-31429035-TATATATATATCC,6-31428985-31428996-TA,6-31428998-31429009-TA,6-31429011-31429022-TA,6-31429024-31429037-TA,6-31429026-31429089-TATATATATATCC,6-31429039-31429050-TA,6-31429052-31429063-TA,6-31429065-31429076-TA,6-31429078-31429091-TA,6-31429093-31429102-TA,6-31429104-31429117-TA,6-31429119-31429128-TA,6-31429130-31429141-TA,6-31429145-31429215-TATATGTATATCC,6-31429210-31429221-TA,6-31429234-31429245-TA,6-31429258-31429269-TA,6-31429271-31429280-TA,6-31429282-31429293-TA,6-31429295-31429305-TA,6-31429306-31429312-TA,6-31429315-31429325-TA,6-31429326-31429335-TA,6-31429352-31429361-TA,6-31429378-31429389-TA,6-31429391-31429400-TA,6-31429402-31429413-TA,6-31429417-31429428-TA,6-31429432-31429443-TA,6-31429432-31429477-TATATATATATTC,6-31429445-31429456-TA,6-31429458-31429469-TA,6-31429484-31429497-TA,6-31429499-31429512-TA,6-31429501-31429602-TATATATATATTCTATATACATATATATTC,6-31429531-31429542-TA,6-31429561-31429572-TA,6-31429591-31429604-TA,6-31429593-31429682-TATATATATATTCTATATACATATTC,6-31429619-31429630-TA,6-31429645-31429656-TA,6-31429671-31429684-TA,6-31429693-31429775-ATATTCTATATAT,6-31429699-31429710-TA,6-31429712-31429723-TA,6-31429738-31429749-TA,6-31429751-31429762-TA,6-31429764-31429777-TA,6-31429772-31429824-TATATTCTATATG,6-31429779-31429790-TA,6-31429805-31429816-TA,6-31429818-31429822-TA,6-31429833-31429846-TA;MOTIFS=TATATATATCC,TATATATCCTATA,TATATATATTCTATATATATTCTATATATATATTC,TATATATTCTATATATATTCTATATATATTC,TATATATATTCTA,TATTCTATATG,AT,TATATATTCTA,TATATATATATCC,TATATATATATTCCATATATATATTC,TCTATATATAT,TATATATATCCTATATATATTCTATATATTCTA,TATATATATATTCTATATACATATATATTC,TA,TATATATATTCTATATATATATTC,TATATGTATATCC,TATATATTCTATA,TATATATATATTCTATATACATATTC,TATATATATTC,ATATTCTATATAT,TATATATCCTATATATATATCCTATATATATATCCTATATATATATATCCTATA,TATATTCTATATG,TG,TATATATATATTC,TATTCTATATATTCTATATATATTCTATATA,TATATATATCCTA;STRUC=<VC209005>	HPRC,HGSVC,1KG-ONT	No	1.616	Yes	NA,NA	NA	NA
chr6:31428217	199818	INS	315	0.8892	0.3917	9	NA	NA	NA	NA	NA	NA	NA	NA	NA	No	ID=6-31427476-31427489-TG,6-31427488-31427499-TA,6-31427488-31427549-TATATATATATTC,6-31427501-31427512-TA,6-31427514-31427525-TA,6-31427514-31427536-TCTATATATAT,6-31427527-31427538-TA,6-31427540-31427549-TA,6-31427540-31427566-TATATATATTCTA,6-31427551-31427562-TA,6-31427630-31427674-TATATATTCTATA,6-31427639-31427650-TA,6-31427641-31427746-TATATATATTCTATATATATATTC,6-31427652-31427663-TA,6-31427665-31427674-TA,6-31427676-31427687-TA,6-31427689-31427698-TA,6-31427700-31427711-TA,6-31427713-31427722-TA,6-31427713-31427759-TATATATATTCTA,6-31427724-31427735-TA,6-31427737-31427748-TA,6-31427739-31427864-TATATATATTCTATATATATTCTATATATATATTC,6-31427750-31427759-TA,6-31427761-31427772-TA,6-31427763-31427805-TATATATATTC,6-31427774-31427783-TA,6-31427785-31427794-TA,6-31427796-31427807-TA,6-31427798-31427840-TATATATATTC,6-31427809-31427818-TA,6-31427820-31427829-TA,6-31427831-31427842-TA,6-31427844-31427853-TA,6-31427844-31427912-TATATATATTCTA,6-31427855-31427866-TA,6-31427868-31427879-TA,6-31427881-31427892-TA,6-31427894-31427905-TA,6-31427918-31427929-TA,6-31427926-31427959-TATTCTATATG,6-31427942-31427951-TA,6-31427959-31428064-TATTCTATATATTCTATATATATTCTATATA,6-31427964-31428002-TATATATTCTA,6-31427973-31427982-TA,6-31427984-31427993-TA,6-31427995-31428033-TATATATTCTA,6-31428004-31428013-TA,6-31428015-31428024-TA,6-31428026-31428108-TATATATTCTA,6-31428035-31428044-TA,6-31428046-31428055-TA,6-31428057-31428066-TA,6-31428068-31428077-TA,6-31428070-31428170-TATATATTCTATATATATTCTATATATATTC,6-31428079-31428088-TA,6-31428090-31428099-TA,6-31428101-31428139-TATATATTCTA,6-31428110-31428119-TA,6-31428121-31428130-TA,6-31428132-31428203-TATATATTCTA,6-31428141-31428150-TA,6-31428152-31428161-TA,6-31428163-31428172-TA,6-31428174-31428183-TA,6-31428185-31428194-TA,6-31428205-31428214-TA,6-31428214-31428227-TA,6-31428229-31428242-TA,6-31428231-31428374-TATATATATATTCCATATATATATTC,6-31428245-31428255-AT,6-31428257-31428268-TA,6-31428271-31428281-AT,6-31428283-31428294-TA,6-31428297-31428307-AT,6-31428309-31428320-TA,6-31428323-31428333-AT,6-31428335-31428346-TA,6-31428349-31428359-AT,6-31428361-31428372-TA,6-31428374-31428383-TA,6-31428385-31428396-TA,6-31428398-31428407-TA,6-31428398-31428517-TATATATATCCTATATATATTCTATATATTCTA,6-31428409-31428418-TA,6-31428429-31428440-TA,6-31428442-31428451-TA,6-31428462-31428473-TA,6-31428475-31428484-TA,6-31428495-31428506-TA,6-31428497-31428537-TATATATATCC,6-31428508-31428517-TA,6-31428519-31428528-TA,6-31428539-31428552-TA,6-31428570-31428580-AT,6-31428582-31428593-TA,6-31428595-31428604-TA,6-31428606-31428619-TA,6-31428610-31428652-TATATATATCC,6-31428621-31428630-TA,6-31428632-31428641-TA,6-31428632-31428691-TATATATATCCTA,6-31428643-31428654-TA,6-31428656-31428667-TA,6-31428669-31428680-TA,6-31428682-31428691-TA,6-31428682-31428754-TATATATATCCTA,6-31428693-31428704-TA,6-31428706-31428717-TA,6-31428719-31428730-TA,6-31428732-31428743-TA,6-31428745-31428754-TA,6-31428756-31428769-TA,6-31428784-31428797-TA,6-31428812-31428823-TA,6-31428829-31428893-TATATATCCTATA,6-31428838-31428849-TA,6-31428851-31428862-TA,6-31428864-31428875-TA,6-31428877-31428888-TA,6-31428903-31428916-TA,6-31428935-31428981-TATATATCCTATA,6-31428935-31429102-TATATATCCTATATATATATCCTATATATATATCCTATATATATATATCCTATA,6-31428944-31428955-TA,6-31428957-31428968-TA,6-31428970-31428983-TA,6-31428972-31429035-TATATATATATCC,6-31428985-31428996-TA,6-31428998-31429009-TA,6-31429011-31429022-TA,6-31429024-31429037-TA,6-31429026-31429089-TATATATATATCC,6-31429039-31429050-TA,6-31429052-31429063-TA,6-31429065-31429076-TA,6-31429078-31429091-TA,6-31429093-31429102-TA,6-31429104-31429117-TA,6-31429119-31429128-TA,6-31429130-31429141-TA,6-31429145-31429215-TATATGTATATCC,6-31429210-31429221-TA,6-31429234-31429245-TA,6-31429258-31429269-TA,6-31429271-31429280-TA,6-31429282-31429293-TA,6-31429295-31429305-TA,6-31429306-31429312-TA,6-31429315-31429325-TA,6-31429326-31429335-TA,6-31429352-31429361-TA,6-31429378-31429389-TA,6-31429391-31429400-TA,6-31429402-31429413-TA,6-31429417-31429428-TA,6-31429432-31429443-TA,6-31429432-31429477-TATATATATATTC,6-31429445-31429456-TA,6-31429458-31429469-TA,6-31429484-31429497-TA,6-31429499-31429512-TA,6-31429501-31429602-TATATATATATTCTATATACATATATATTC,6-31429531-31429542-TA,6-31429561-31429572-TA,6-31429591-31429604-TA,6-31429593-31429682-TATATATATATTCTATATACATATTC,6-31429619-31429630-TA,6-31429645-31429656-TA,6-31429671-31429684-TA,6-31429693-31429775-ATATTCTATATAT,6-31429699-31429710-TA,6-31429712-31429723-TA,6-31429738-31429749-TA,6-31429751-31429762-TA,6-31429764-31429777-TA,6-31429772-31429824-TATATTCTATATG,6-31429779-31429790-TA,6-31429805-31429816-TA,6-31429818-31429822-TA,6-31429833-31429846-TA;MOTIFS=TATATATATCC,TATATATCCTATA,TATATATATTCTATATATATTCTATATATATATTC,TATATATTCTATATATATTCTATATATATTC,TATATATATTCTA,TATTCTATATG,AT,TATATATTCTA,TATATATATATCC,TATATATATATTCCATATATATATTC,TCTATATATAT,TATATATATCCTATATATATTCTATATATTCTA,TATATATATATTCTATATACATATATATTC,TA,TATATATATTCTATATATATATTC,TATATGTATATCC,TATATATTCTATA,TATATATATATTCTATATACATATTC,TATATATATTC,ATATTCTATATAT,TATATATCCTATATATATATCCTATATATATATCCTATATATATATATCCTATA,TATATTCTATATG,TG,TATATATATATTC,TATTCTATATATTCTATATATATTCTATATA,TATATATATCCTA;STRUC=<VC209005>	HPRC,HGSVC,1KG-ONT	Yes	1.616	Yes	NA,NA	NA	NA
chr6:31428217	199821	INS	1111	0.8007	0.6997	1	NA	NA	NA	NA	NA	NA	NA	NA	NA	No	ID=6-31427476-31427489-TG,6-31427488-31427499-TA,6-31427488-31427549-TATATATATATTC,6-31427501-31427512-TA,6-31427514-31427525-TA,6-31427514-31427536-TCTATATATAT,6-31427527-31427538-TA,6-31427540-31427549-TA,6-31427540-31427566-TATATATATTCTA,6-31427551-31427562-TA,6-31427630-31427674-TATATATTCTATA,6-31427639-31427650-TA,6-31427641-31427746-TATATATATTCTATATATATATTC,6-31427652-31427663-TA,6-31427665-31427674-TA,6-31427676-31427687-TA,6-31427689-31427698-TA,6-31427700-31427711-TA,6-31427713-31427722-TA,6-31427713-31427759-TATATATATTCTA,6-31427724-31427735-TA,6-31427737-31427748-TA,6-31427739-31427864-TATATATATTCTATATATATTCTATATATATATTC,6-31427750-31427759-TA,6-31427761-31427772-TA,6-31427763-31427805-TATATATATTC,6-31427774-31427783-TA,6-31427785-31427794-TA,6-31427796-31427807-TA,6-31427798-31427840-TATATATATTC,6-31427809-31427818-TA,6-31427820-31427829-TA,6-31427831-31427842-TA,6-31427844-31427853-TA,6-31427844-31427912-TATATATATTCTA,6-31427855-31427866-TA,6-31427868-31427879-TA,6-31427881-31427892-TA,6-31427894-31427905-TA,6-31427918-31427929-TA,6-31427926-31427959-TATTCTATATG,6-31427942-31427951-TA,6-31427959-31428064-TATTCTATATATTCTATATATATTCTATATA,6-31427964-31428002-TATATATTCTA,6-31427973-31427982-TA,6-31427984-31427993-TA,6-31427995-31428033-TATATATTCTA,6-31428004-31428013-TA,6-31428015-31428024-TA,6-31428026-31428108-TATATATTCTA,6-31428035-31428044-TA,6-31428046-31428055-TA,6-31428057-31428066-TA,6-31428068-31428077-TA,6-31428070-31428170-TATATATTCTATATATATTCTATATATATTC,6-31428079-31428088-TA,6-31428090-31428099-TA,6-31428101-31428139-TATATATTCTA,6-31428110-31428119-TA,6-31428121-31428130-TA,6-31428132-31428203-TATATATTCTA,6-31428141-31428150-TA,6-31428152-31428161-TA,6-31428163-31428172-TA,6-31428174-31428183-TA,6-31428185-31428194-TA,6-31428205-31428214-TA,6-31428214-31428227-TA,6-31428229-31428242-TA,6-31428231-31428374-TATATATATATTCCATATATATATTC,6-31428245-31428255-AT,6-31428257-31428268-TA,6-31428271-31428281-AT,6-31428283-31428294-TA,6-31428297-31428307-AT,6-31428309-31428320-TA,6-31428323-31428333-AT,6-31428335-31428346-TA,6-31428349-31428359-AT,6-31428361-31428372-TA,6-31428374-31428383-TA,6-31428385-31428396-TA,6-31428398-31428407-TA,6-31428398-31428517-TATATATATCCTATATATATTCTATATATTCTA,6-31428409-31428418-TA,6-31428429-31428440-TA,6-31428442-31428451-TA,6-31428462-31428473-TA,6-31428475-31428484-TA,6-31428495-31428506-TA,6-31428497-31428537-TATATATATCC,6-31428508-31428517-TA,6-31428519-31428528-TA,6-31428539-31428552-TA,6-31428570-31428580-AT,6-31428582-31428593-TA,6-31428595-31428604-TA,6-31428606-31428619-TA,6-31428610-31428652-TATATATATCC,6-31428621-31428630-TA,6-31428632-31428641-TA,6-31428632-31428691-TATATATATCCTA,6-31428643-31428654-TA,6-31428656-31428667-TA,6-31428669-31428680-TA,6-31428682-31428691-TA,6-31428682-31428754-TATATATATCCTA,6-31428693-31428704-TA,6-31428706-31428717-TA,6-31428719-31428730-TA,6-31428732-31428743-TA,6-31428745-31428754-TA,6-31428756-31428769-TA,6-31428784-31428797-TA,6-31428812-31428823-TA,6-31428829-31428893-TATATATCCTATA,6-31428838-31428849-TA,6-31428851-31428862-TA,6-31428864-31428875-TA,6-31428877-31428888-TA,6-31428903-31428916-TA,6-31428935-31428981-TATATATCCTATA,6-31428935-31429102-TATATATCCTATATATATATCCTATATATATATCCTATATATATATATCCTATA,6-31428944-31428955-TA,6-31428957-31428968-TA,6-31428970-31428983-TA,6-31428972-31429035-TATATATATATCC,6-31428985-31428996-TA,6-31428998-31429009-TA,6-31429011-31429022-TA,6-31429024-31429037-TA,6-31429026-31429089-TATATATATATCC,6-31429039-31429050-TA,6-31429052-31429063-TA,6-31429065-31429076-TA,6-31429078-31429091-TA,6-31429093-31429102-TA,6-31429104-31429117-TA,6-31429119-31429128-TA,6-31429130-31429141-TA,6-31429145-31429215-TATATGTATATCC,6-31429210-31429221-TA,6-31429234-31429245-TA,6-31429258-31429269-TA,6-31429271-31429280-TA,6-31429282-31429293-TA,6-31429295-31429305-TA,6-31429306-31429312-TA,6-31429315-31429325-TA,6-31429326-31429335-TA,6-31429352-31429361-TA,6-31429378-31429389-TA,6-31429391-31429400-TA,6-31429402-31429413-TA,6-31429417-31429428-TA,6-31429432-31429443-TA,6-31429432-31429477-TATATATATATTC,6-31429445-31429456-TA,6-31429458-31429469-TA,6-31429484-31429497-TA,6-31429499-31429512-TA,6-31429501-31429602-TATATATATATTCTATATACATATATATTC,6-31429531-31429542-TA,6-31429561-31429572-TA,6-31429591-31429604-TA,6-31429593-31429682-TATATATATATTCTATATACATATTC,6-31429619-31429630-TA,6-31429645-31429656-TA,6-31429671-31429684-TA,6-31429693-31429775-ATATTCTATATAT,6-31429699-31429710-TA,6-31429712-31429723-TA,6-31429738-31429749-TA,6-31429751-31429762-TA,6-31429764-31429777-TA,6-31429772-31429824-TATATTCTATATG,6-31429779-31429790-TA,6-31429805-31429816-TA,6-31429818-31429822-TA,6-31429833-31429846-TA;MOTIFS=TATATATATCC,TATATATCCTATA,TATATATATTCTATATATATTCTATATATATATTC,TATATATTCTATATATATTCTATATATATTC,TATATATATTCTA,TATTCTATATG,AT,TATATATTCTA,TATATATATATCC,TATATATATATTCCATATATATATTC,TCTATATATAT,TATATATATCCTATATATATTCTATATATTCTA,TATATATATATTCTATATACATATATATTC,TA,TATATATATTCTATATATATATTC,TATATGTATATCC,TATATATTCTATA,TATATATATATTCTATATACATATTC,TATATATATTC,ATATTCTATATAT,TATATATCCTATATATATATCCTATATATATATCCTATATATATATATCCTATA,TATATTCTATATG,TG,TATATATATATTC,TATTCTATATATTCTATATATATTCTATATA,TATATATATCCTA;STRUC=<VC209005>	HGSVC	No	1.616	No	NA,NA	NA	NA
chr6:31428218	199822	INS	129	0.9398	0.2459	3	NA	NA	NA	NA	NA	NA	NA	NA	NA	No	ID=6-31427476-31427489-TG,6-31427488-31427499-TA,6-31427488-31427549-TATATATATATTC,6-31427501-31427512-TA,6-31427514-31427525-TA,6-31427514-31427536-TCTATATATAT,6-31427527-31427538-TA,6-31427540-31427549-TA,6-31427540-31427566-TATATATATTCTA,6-31427551-31427562-TA,6-31427630-31427674-TATATATTCTATA,6-31427639-31427650-TA,6-31427641-31427746-TATATATATTCTATATATATATTC,6-31427652-31427663-TA,6-31427665-31427674-TA,6-31427676-31427687-TA,6-31427689-31427698-TA,6-31427700-31427711-TA,6-31427713-31427722-TA,6-31427713-31427759-TATATATATTCTA,6-31427724-31427735-TA,6-31427737-31427748-TA,6-31427739-31427864-TATATATATTCTATATATATTCTATATATATATTC,6-31427750-31427759-TA,6-31427761-31427772-TA,6-31427763-31427805-TATATATATTC,6-31427774-31427783-TA,6-31427785-31427794-TA,6-31427796-31427807-TA,6-31427798-31427840-TATATATATTC,6-31427809-31427818-TA,6-31427820-31427829-TA,6-31427831-31427842-TA,6-31427844-31427853-TA,6-31427844-31427912-TATATATATTCTA,6-31427855-31427866-TA,6-31427868-31427879-TA,6-31427881-31427892-TA,6-31427894-31427905-TA,6-31427918-31427929-TA,6-31427926-31427959-TATTCTATATG,6-31427942-31427951-TA,6-31427959-31428064-TATTCTATATATTCTATATATATTCTATATA,6-31427964-31428002-TATATATTCTA,6-31427973-31427982-TA,6-31427984-31427993-TA,6-31427995-31428033-TATATATTCTA,6-31428004-31428013-TA,6-31428015-31428024-TA,6-31428026-31428108-TATATATTCTA,6-31428035-31428044-TA,6-31428046-31428055-TA,6-31428057-31428066-TA,6-31428068-31428077-TA,6-31428070-31428170-TATATATTCTATATATATTCTATATATATTC,6-31428079-31428088-TA,6-31428090-31428099-TA,6-31428101-31428139-TATATATTCTA,6-31428110-31428119-TA,6-31428121-31428130-TA,6-31428132-31428203-TATATATTCTA,6-31428141-31428150-TA,6-31428152-31428161-TA,6-31428163-31428172-TA,6-31428174-31428183-TA,6-31428185-31428194-TA,6-31428205-31428214-TA,6-31428214-31428227-TA,6-31428229-31428242-TA,6-31428231-31428374-TATATATATATTCCATATATATATTC,6-31428245-31428255-AT,6-31428257-31428268-TA,6-31428271-31428281-AT,6-31428283-31428294-TA,6-31428297-31428307-AT,6-31428309-31428320-TA,6-31428323-31428333-AT,6-31428335-31428346-TA,6-31428349-31428359-AT,6-31428361-31428372-TA,6-31428374-31428383-TA,6-31428385-31428396-TA,6-31428398-31428407-TA,6-31428398-31428517-TATATATATCCTATATATATTCTATATATTCTA,6-31428409-31428418-TA,6-31428429-31428440-TA,6-31428442-31428451-TA,6-31428462-31428473-TA,6-31428475-31428484-TA,6-31428495-31428506-TA,6-31428497-31428537-TATATATATCC,6-31428508-31428517-TA,6-31428519-31428528-TA,6-31428539-31428552-TA,6-31428570-31428580-AT,6-31428582-31428593-TA,6-31428595-31428604-TA,6-31428606-31428619-TA,6-31428610-31428652-TATATATATCC,6-31428621-31428630-TA,6-31428632-31428641-TA,6-31428632-31428691-TATATATATCCTA,6-31428643-31428654-TA,6-31428656-31428667-TA,6-31428669-31428680-TA,6-31428682-31428691-TA,6-31428682-31428754-TATATATATCCTA,6-31428693-31428704-TA,6-31428706-31428717-TA,6-31428719-31428730-TA,6-31428732-31428743-TA,6-31428745-31428754-TA,6-31428756-31428769-TA,6-31428784-31428797-TA,6-31428812-31428823-TA,6-31428829-31428893-TATATATCCTATA,6-31428838-31428849-TA,6-31428851-31428862-TA,6-31428864-31428875-TA,6-31428877-31428888-TA,6-31428903-31428916-TA,6-31428935-31428981-TATATATCCTATA,6-31428935-31429102-TATATATCCTATATATATATCCTATATATATATCCTATATATATATATCCTATA,6-31428944-31428955-TA,6-31428957-31428968-TA,6-31428970-31428983-TA,6-31428972-31429035-TATATATATATCC,6-31428985-31428996-TA,6-31428998-31429009-TA,6-31429011-31429022-TA,6-31429024-31429037-TA,6-31429026-31429089-TATATATATATCC,6-31429039-31429050-TA,6-31429052-31429063-TA,6-31429065-31429076-TA,6-31429078-31429091-TA,6-31429093-31429102-TA,6-31429104-31429117-TA,6-31429119-31429128-TA,6-31429130-31429141-TA,6-31429145-31429215-TATATGTATATCC,6-31429210-31429221-TA,6-31429234-31429245-TA,6-31429258-31429269-TA,6-31429271-31429280-TA,6-31429282-31429293-TA,6-31429295-31429305-TA,6-31429306-31429312-TA,6-31429315-31429325-TA,6-31429326-31429335-TA,6-31429352-31429361-TA,6-31429378-31429389-TA,6-31429391-31429400-TA,6-31429402-31429413-TA,6-31429417-31429428-TA,6-31429432-31429443-TA,6-31429432-31429477-TATATATATATTC,6-31429445-31429456-TA,6-31429458-31429469-TA,6-31429484-31429497-TA,6-31429499-31429512-TA,6-31429501-31429602-TATATATATATTCTATATACATATATATTC,6-31429531-31429542-TA,6-31429561-31429572-TA,6-31429591-31429604-TA,6-31429593-31429682-TATATATATATTCTATATACATATTC,6-31429619-31429630-TA,6-31429645-31429656-TA,6-31429671-31429684-TA,6-31429693-31429775-ATATTCTATATAT,6-31429699-31429710-TA,6-31429712-31429723-TA,6-31429738-31429749-TA,6-31429751-31429762-TA,6-31429764-31429777-TA,6-31429772-31429824-TATATTCTATATG,6-31429779-31429790-TA,6-31429805-31429816-TA,6-31429818-31429822-TA,6-31429833-31429846-TA;MOTIFS=TATATATATCC,TATATATCCTATA,TATATATATTCTATATATATTCTATATATATATTC,TATATATTCTATATATATTCTATATATATTC,TATATATATTCTA,TATTCTATATG,AT,TATATATTCTA,TATATATATATCC,TATATATATATTCCATATATATATTC,TCTATATATAT,TATATATATCCTATATATATTCTATATATTCTA,TATATATATATTCTATATACATATATATTC,TA,TATATATATTCTATATATATATTC,TATATGTATATCC,TATATATTCTATA,TATATATATATTCTATATACATATTC,TATATATATTC,ATATTCTATATAT,TATATATCCTATATATATATCCTATATATATATCCTATATATATATATCCTATA,TATATTCTATATG,TG,TATATATATATTC,TATTCTATATATTCTATATATATTCTATATA,TATATATATCCTA;STRUC=<VC209005>	HGSVC	No	1.616	No	NA,NA	NA	NA
chr6:31428232	199825	INS	272	0.8521	0.5873	48	NA	NA	NA	NA	NA	NA	NA	NA	NA	No	ID=6-31427476-31427489-TG,6-31427488-31427499-TA,6-31427488-31427549-TATATATATATTC,6-31427501-31427512-TA,6-31427514-31427525-TA,6-31427514-31427536-TCTATATATAT,6-31427527-31427538-TA,6-31427540-31427549-TA,6-31427540-31427566-TATATATATTCTA,6-31427551-31427562-TA,6-31427630-31427674-TATATATTCTATA,6-31427639-31427650-TA,6-31427641-31427746-TATATATATTCTATATATATATTC,6-31427652-31427663-TA,6-31427665-31427674-TA,6-31427676-31427687-TA,6-31427689-31427698-TA,6-31427700-31427711-TA,6-31427713-31427722-TA,6-31427713-31427759-TATATATATTCTA,6-31427724-31427735-TA,6-31427737-31427748-TA,6-31427739-31427864-TATATATATTCTATATATATTCTATATATATATTC,6-31427750-31427759-TA,6-31427761-31427772-TA,6-31427763-31427805-TATATATATTC,6-31427774-31427783-TA,6-31427785-31427794-TA,6-31427796-31427807-TA,6-31427798-31427840-TATATATATTC,6-31427809-31427818-TA,6-31427820-31427829-TA,6-31427831-31427842-TA,6-31427844-31427853-TA,6-31427844-31427912-TATATATATTCTA,6-31427855-31427866-TA,6-31427868-31427879-TA,6-31427881-31427892-TA,6-31427894-31427905-TA,6-31427918-31427929-TA,6-31427926-31427959-TATTCTATATG,6-31427942-31427951-TA,6-31427959-31428064-TATTCTATATATTCTATATATATTCTATATA,6-31427964-31428002-TATATATTCTA,6-31427973-31427982-TA,6-31427984-31427993-TA,6-31427995-31428033-TATATATTCTA,6-31428004-31428013-TA,6-31428015-31428024-TA,6-31428026-31428108-TATATATTCTA,6-31428035-31428044-TA,6-31428046-31428055-TA,6-31428057-31428066-TA,6-31428068-31428077-TA,6-31428070-31428170-TATATATTCTATATATATTCTATATATATTC,6-31428079-31428088-TA,6-31428090-31428099-TA,6-31428101-31428139-TATATATTCTA,6-31428110-31428119-TA,6-31428121-31428130-TA,6-31428132-31428203-TATATATTCTA,6-31428141-31428150-TA,6-31428152-31428161-TA,6-31428163-31428172-TA,6-31428174-31428183-TA,6-31428185-31428194-TA,6-31428205-31428214-TA,6-31428214-31428227-TA,6-31428229-31428242-TA,6-31428231-31428374-TATATATATATTCCATATATATATTC,6-31428245-31428255-AT,6-31428257-31428268-TA,6-31428271-31428281-AT,6-31428283-31428294-TA,6-31428297-31428307-AT,6-31428309-31428320-TA,6-31428323-31428333-AT,6-31428335-31428346-TA,6-31428349-31428359-AT,6-31428361-31428372-TA,6-31428374-31428383-TA,6-31428385-31428396-TA,6-31428398-31428407-TA,6-31428398-31428517-TATATATATCCTATATATATTCTATATATTCTA,6-31428409-31428418-TA,6-31428429-31428440-TA,6-31428442-31428451-TA,6-31428462-31428473-TA,6-31428475-31428484-TA,6-31428495-31428506-TA,6-31428497-31428537-TATATATATCC,6-31428508-31428517-TA,6-31428519-31428528-TA,6-31428539-31428552-TA,6-31428570-31428580-AT,6-31428582-31428593-TA,6-31428595-31428604-TA,6-31428606-31428619-TA,6-31428610-31428652-TATATATATCC,6-31428621-31428630-TA,6-31428632-31428641-TA,6-31428632-31428691-TATATATATCCTA,6-31428643-31428654-TA,6-31428656-31428667-TA,6-31428669-31428680-TA,6-31428682-31428691-TA,6-31428682-31428754-TATATATATCCTA,6-31428693-31428704-TA,6-31428706-31428717-TA,6-31428719-31428730-TA,6-31428732-31428743-TA,6-31428745-31428754-TA,6-31428756-31428769-TA,6-31428784-31428797-TA,6-31428812-31428823-TA,6-31428829-31428893-TATATATCCTATA,6-31428838-31428849-TA,6-31428851-31428862-TA,6-31428864-31428875-TA,6-31428877-31428888-TA,6-31428903-31428916-TA,6-31428935-31428981-TATATATCCTATA,6-31428935-31429102-TATATATCCTATATATATATCCTATATATATATCCTATATATATATATCCTATA,6-31428944-31428955-TA,6-31428957-31428968-TA,6-31428970-31428983-TA,6-31428972-31429035-TATATATATATCC,6-31428985-31428996-TA,6-31428998-31429009-TA,6-31429011-31429022-TA,6-31429024-31429037-TA,6-31429026-31429089-TATATATATATCC,6-31429039-31429050-TA,6-31429052-31429063-TA,6-31429065-31429076-TA,6-31429078-31429091-TA,6-31429093-31429102-TA,6-31429104-31429117-TA,6-31429119-31429128-TA,6-31429130-31429141-TA,6-31429145-31429215-TATATGTATATCC,6-31429210-31429221-TA,6-31429234-31429245-TA,6-31429258-31429269-TA,6-31429271-31429280-TA,6-31429282-31429293-TA,6-31429295-31429305-TA,6-31429306-31429312-TA,6-31429315-31429325-TA,6-31429326-31429335-TA,6-31429352-31429361-TA,6-31429378-31429389-TA,6-31429391-31429400-TA,6-31429402-31429413-TA,6-31429417-31429428-TA,6-31429432-31429443-TA,6-31429432-31429477-TATATATATATTC,6-31429445-31429456-TA,6-31429458-31429469-TA,6-31429484-31429497-TA,6-31429499-31429512-TA,6-31429501-31429602-TATATATATATTCTATATACATATATATTC,6-31429531-31429542-TA,6-31429561-31429572-TA,6-31429591-31429604-TA,6-31429593-31429682-TATATATATATTCTATATACATATTC,6-31429619-31429630-TA,6-31429645-31429656-TA,6-31429671-31429684-TA,6-31429693-31429775-ATATTCTATATAT,6-31429699-31429710-TA,6-31429712-31429723-TA,6-31429738-31429749-TA,6-31429751-31429762-TA,6-31429764-31429777-TA,6-31429772-31429824-TATATTCTATATG,6-31429779-31429790-TA,6-31429805-31429816-TA,6-31429818-31429822-TA,6-31429833-31429846-TA;MOTIFS=TATATATATCC,TATATATCCTATA,TATATATATTCTATATATATTCTATATATATATTC,TATATATTCTATATATATTCTATATATATTC,TATATATATTCTA,TATTCTATATG,AT,TATATATTCTA,TATATATATATCC,TATATATATATTCCATATATATATTC,TCTATATATAT,TATATATATCCTATATATATTCTATATATTCTA,TATATATATATTCTATATACATATATATTC,TA,TATATATATTCTATATATATATTC,TATATGTATATCC,TATATATTCTATA,TATATATATATTCTATATACATATTC,TATATATATTC,ATATTCTATATAT,TATATATCCTATATATATATCCTATATATATATCCTATATATATATATCCTATA,TATATTCTATATG,TG,TATATATATATTC,TATTCTATATATTCTATATATATTCTATATA,TATATATATCCTA;STRUC=<VC209005>	HPRC,HGSVC,1KG-ONT	Yes	1.616	Yes	NA,NA	NA	NA
chr6:31428232	199826	INS	282	0.8355	0.6205	11	NA	NA	NA	NA	NA	NA	NA	NA	NA	No	ID=6-31427476-31427489-TG,6-31427488-31427499-TA,6-31427488-31427549-TATATATATATTC,6-31427501-31427512-TA,6-31427514-31427525-TA,6-31427514-31427536-TCTATATATAT,6-31427527-31427538-TA,6-31427540-31427549-TA,6-31427540-31427566-TATATATATTCTA,6-31427551-31427562-TA,6-31427630-31427674-TATATATTCTATA,6-31427639-31427650-TA,6-31427641-31427746-TATATATATTCTATATATATATTC,6-31427652-31427663-TA,6-31427665-31427674-TA,6-31427676-31427687-TA,6-31427689-31427698-TA,6-31427700-31427711-TA,6-31427713-31427722-TA,6-31427713-31427759-TATATATATTCTA,6-31427724-31427735-TA,6-31427737-31427748-TA,6-31427739-31427864-TATATATATTCTATATATATTCTATATATATATTC,6-31427750-31427759-TA,6-31427761-31427772-TA,6-31427763-31427805-TATATATATTC,6-31427774-31427783-TA,6-31427785-31427794-TA,6-31427796-31427807-TA,6-31427798-31427840-TATATATATTC,6-31427809-31427818-TA,6-31427820-31427829-TA,6-31427831-31427842-TA,6-31427844-31427853-TA,6-31427844-31427912-TATATATATTCTA,6-31427855-31427866-TA,6-31427868-31427879-TA,6-31427881-31427892-TA,6-31427894-31427905-TA,6-31427918-31427929-TA,6-31427926-31427959-TATTCTATATG,6-31427942-31427951-TA,6-31427959-31428064-TATTCTATATATTCTATATATATTCTATATA,6-31427964-31428002-TATATATTCTA,6-31427973-31427982-TA,6-31427984-31427993-TA,6-31427995-31428033-TATATATTCTA,6-31428004-31428013-TA,6-31428015-31428024-TA,6-31428026-31428108-TATATATTCTA,6-31428035-31428044-TA,6-31428046-31428055-TA,6-31428057-31428066-TA,6-31428068-31428077-TA,6-31428070-31428170-TATATATTCTATATATATTCTATATATATTC,6-31428079-31428088-TA,6-31428090-31428099-TA,6-31428101-31428139-TATATATTCTA,6-31428110-31428119-TA,6-31428121-31428130-TA,6-31428132-31428203-TATATATTCTA,6-31428141-31428150-TA,6-31428152-31428161-TA,6-31428163-31428172-TA,6-31428174-31428183-TA,6-31428185-31428194-TA,6-31428205-31428214-TA,6-31428214-31428227-TA,6-31428229-31428242-TA,6-31428231-31428374-TATATATATATTCCATATATATATTC,6-31428245-31428255-AT,6-31428257-31428268-TA,6-31428271-31428281-AT,6-31428283-31428294-TA,6-31428297-31428307-AT,6-31428309-31428320-TA,6-31428323-31428333-AT,6-31428335-31428346-TA,6-31428349-31428359-AT,6-31428361-31428372-TA,6-31428374-31428383-TA,6-31428385-31428396-TA,6-31428398-31428407-TA,6-31428398-31428517-TATATATATCCTATATATATTCTATATATTCTA,6-31428409-31428418-TA,6-31428429-31428440-TA,6-31428442-31428451-TA,6-31428462-31428473-TA,6-31428475-31428484-TA,6-31428495-31428506-TA,6-31428497-31428537-TATATATATCC,6-31428508-31428517-TA,6-31428519-31428528-TA,6-31428539-31428552-TA,6-31428570-31428580-AT,6-31428582-31428593-TA,6-31428595-31428604-TA,6-31428606-31428619-TA,6-31428610-31428652-TATATATATCC,6-31428621-31428630-TA,6-31428632-31428641-TA,6-31428632-31428691-TATATATATCCTA,6-31428643-31428654-TA,6-31428656-31428667-TA,6-31428669-31428680-TA,6-31428682-31428691-TA,6-31428682-31428754-TATATATATCCTA,6-31428693-31428704-TA,6-31428706-31428717-TA,6-31428719-31428730-TA,6-31428732-31428743-TA,6-31428745-31428754-TA,6-31428756-31428769-TA,6-31428784-31428797-TA,6-31428812-31428823-TA,6-31428829-31428893-TATATATCCTATA,6-31428838-31428849-TA,6-31428851-31428862-TA,6-31428864-31428875-TA,6-31428877-31428888-TA,6-31428903-31428916-TA,6-31428935-31428981-TATATATCCTATA,6-31428935-31429102-TATATATCCTATATATATATCCTATATATATATCCTATATATATATATCCTATA,6-31428944-31428955-TA,6-31428957-31428968-TA,6-31428970-31428983-TA,6-31428972-31429035-TATATATATATCC,6-31428985-31428996-TA,6-31428998-31429009-TA,6-31429011-31429022-TA,6-31429024-31429037-TA,6-31429026-31429089-TATATATATATCC,6-31429039-31429050-TA,6-31429052-31429063-TA,6-31429065-31429076-TA,6-31429078-31429091-TA,6-31429093-31429102-TA,6-31429104-31429117-TA,6-31429119-31429128-TA,6-31429130-31429141-TA,6-31429145-31429215-TATATGTATATCC,6-31429210-31429221-TA,6-31429234-31429245-TA,6-31429258-31429269-TA,6-31429271-31429280-TA,6-31429282-31429293-TA,6-31429295-31429305-TA,6-31429306-31429312-TA,6-31429315-31429325-TA,6-31429326-31429335-TA,6-31429352-31429361-TA,6-31429378-31429389-TA,6-31429391-31429400-TA,6-31429402-31429413-TA,6-31429417-31429428-TA,6-31429432-31429443-TA,6-31429432-31429477-TATATATATATTC,6-31429445-31429456-TA,6-31429458-31429469-TA,6-31429484-31429497-TA,6-31429499-31429512-TA,6-31429501-31429602-TATATATATATTCTATATACATATATATTC,6-31429531-31429542-TA,6-31429561-31429572-TA,6-31429591-31429604-TA,6-31429593-31429682-TATATATATATTCTATATACATATTC,6-31429619-31429630-TA,6-31429645-31429656-TA,6-31429671-31429684-TA,6-31429693-31429775-ATATTCTATATAT,6-31429699-31429710-TA,6-31429712-31429723-TA,6-31429738-31429749-TA,6-31429751-31429762-TA,6-31429764-31429777-TA,6-31429772-31429824-TATATTCTATATG,6-31429779-31429790-TA,6-31429805-31429816-TA,6-31429818-31429822-TA,6-31429833-31429846-TA;MOTIFS=TATATATATCC,TATATATCCTATA,TATATATATTCTATATATATTCTATATATATATTC,TATATATTCTATATATATTCTATATATATTC,TATATATATTCTA,TATTCTATATG,AT,TATATATTCTA,TATATATATATCC,TATATATATATTCCATATATATATTC,TCTATATATAT,TATATATATCCTATATATATTCTATATATTCTA,TATATATATATTCTATATACATATATATTC,TA,TATATATATTCTATATATATATTC,TATATGTATATCC,TATATATTCTATA,TATATATATATTCTATATACATATTC,TATATATATTC,ATATTCTATATAT,TATATATCCTATATATATATCCTATATATATATCCTATATATATATATCCTATA,TATATTCTATATG,TG,TATATATATATTC,TATTCTATATATTCTATATATATTCTATATA,TATATATATCCTA;STRUC=<VC209005>	HPRC,HGSVC,1KG-ONT	Yes	1.616	Yes	NA,NA	NA	NA
chr6:31428232	199829	INS	215	0.8054	0.6892	4	NA	NA	NA	NA	NA	NA	NA	NA	NA	No	ID=6-31427476-31427489-TG,6-31427488-31427499-TA,6-31427488-31427549-TATATATATATTC,6-31427501-31427512-TA,6-31427514-31427525-TA,6-31427514-31427536-TCTATATATAT,6-31427527-31427538-TA,6-31427540-31427549-TA,6-31427540-31427566-TATATATATTCTA,6-31427551-31427562-TA,6-31427630-31427674-TATATATTCTATA,6-31427639-31427650-TA,6-31427641-31427746-TATATATATTCTATATATATATTC,6-31427652-31427663-TA,6-31427665-31427674-TA,6-31427676-31427687-TA,6-31427689-31427698-TA,6-31427700-31427711-TA,6-31427713-31427722-TA,6-31427713-31427759-TATATATATTCTA,6-31427724-31427735-TA,6-31427737-31427748-TA,6-31427739-31427864-TATATATATTCTATATATATTCTATATATATATTC,6-31427750-31427759-TA,6-31427761-31427772-TA,6-31427763-31427805-TATATATATTC,6-31427774-31427783-TA,6-31427785-31427794-TA,6-31427796-31427807-TA,6-31427798-31427840-TATATATATTC,6-31427809-31427818-TA,6-31427820-31427829-TA,6-31427831-31427842-TA,6-31427844-31427853-TA,6-31427844-31427912-TATATATATTCTA,6-31427855-31427866-TA,6-31427868-31427879-TA,6-31427881-31427892-TA,6-31427894-31427905-TA,6-31427918-31427929-TA,6-31427926-31427959-TATTCTATATG,6-31427942-31427951-TA,6-31427959-31428064-TATTCTATATATTCTATATATATTCTATATA,6-31427964-31428002-TATATATTCTA,6-31427973-31427982-TA,6-31427984-31427993-TA,6-31427995-31428033-TATATATTCTA,6-31428004-31428013-TA,6-31428015-31428024-TA,6-31428026-31428108-TATATATTCTA,6-31428035-31428044-TA,6-31428046-31428055-TA,6-31428057-31428066-TA,6-31428068-31428077-TA,6-31428070-31428170-TATATATTCTATATATATTCTATATATATTC,6-31428079-31428088-TA,6-31428090-31428099-TA,6-31428101-31428139-TATATATTCTA,6-31428110-31428119-TA,6-31428121-31428130-TA,6-31428132-31428203-TATATATTCTA,6-31428141-31428150-TA,6-31428152-31428161-TA,6-31428163-31428172-TA,6-31428174-31428183-TA,6-31428185-31428194-TA,6-31428205-31428214-TA,6-31428214-31428227-TA,6-31428229-31428242-TA,6-31428231-31428374-TATATATATATTCCATATATATATTC,6-31428245-31428255-AT,6-31428257-31428268-TA,6-31428271-31428281-AT,6-31428283-31428294-TA,6-31428297-31428307-AT,6-31428309-31428320-TA,6-31428323-31428333-AT,6-31428335-31428346-TA,6-31428349-31428359-AT,6-31428361-31428372-TA,6-31428374-31428383-TA,6-31428385-31428396-TA,6-31428398-31428407-TA,6-31428398-31428517-TATATATATCCTATATATATTCTATATATTCTA,6-31428409-31428418-TA,6-31428429-31428440-TA,6-31428442-31428451-TA,6-31428462-31428473-TA,6-31428475-31428484-TA,6-31428495-31428506-TA,6-31428497-31428537-TATATATATCC,6-31428508-31428517-TA,6-31428519-31428528-TA,6-31428539-31428552-TA,6-31428570-31428580-AT,6-31428582-31428593-TA,6-31428595-31428604-TA,6-31428606-31428619-TA,6-31428610-31428652-TATATATATCC,6-31428621-31428630-TA,6-31428632-31428641-TA,6-31428632-31428691-TATATATATCCTA,6-31428643-31428654-TA,6-31428656-31428667-TA,6-31428669-31428680-TA,6-31428682-31428691-TA,6-31428682-31428754-TATATATATCCTA,6-31428693-31428704-TA,6-31428706-31428717-TA,6-31428719-31428730-TA,6-31428732-31428743-TA,6-31428745-31428754-TA,6-31428756-31428769-TA,6-31428784-31428797-TA,6-31428812-31428823-TA,6-31428829-31428893-TATATATCCTATA,6-31428838-31428849-TA,6-31428851-31428862-TA,6-31428864-31428875-TA,6-31428877-31428888-TA,6-31428903-31428916-TA,6-31428935-31428981-TATATATCCTATA,6-31428935-31429102-TATATATCCTATATATATATCCTATATATATATCCTATATATATATATCCTATA,6-31428944-31428955-TA,6-31428957-31428968-TA,6-31428970-31428983-TA,6-31428972-31429035-TATATATATATCC,6-31428985-31428996-TA,6-31428998-31429009-TA,6-31429011-31429022-TA,6-31429024-31429037-TA,6-31429026-31429089-TATATATATATCC,6-31429039-31429050-TA,6-31429052-31429063-TA,6-31429065-31429076-TA,6-31429078-31429091-TA,6-31429093-31429102-TA,6-31429104-31429117-TA,6-31429119-31429128-TA,6-31429130-31429141-TA,6-31429145-31429215-TATATGTATATCC,6-31429210-31429221-TA,6-31429234-31429245-TA,6-31429258-31429269-TA,6-31429271-31429280-TA,6-31429282-31429293-TA,6-31429295-31429305-TA,6-31429306-31429312-TA,6-31429315-31429325-TA,6-31429326-31429335-TA,6-31429352-31429361-TA,6-31429378-31429389-TA,6-31429391-31429400-TA,6-31429402-31429413-TA,6-31429417-31429428-TA,6-31429432-31429443-TA,6-31429432-31429477-TATATATATATTC,6-31429445-31429456-TA,6-31429458-31429469-TA,6-31429484-31429497-TA,6-31429499-31429512-TA,6-31429501-31429602-TATATATATATTCTATATACATATATATTC,6-31429531-31429542-TA,6-31429561-31429572-TA,6-31429591-31429604-TA,6-31429593-31429682-TATATATATATTCTATATACATATTC,6-31429619-31429630-TA,6-31429645-31429656-TA,6-31429671-31429684-TA,6-31429693-31429775-ATATTCTATATAT,6-31429699-31429710-TA,6-31429712-31429723-TA,6-31429738-31429749-TA,6-31429751-31429762-TA,6-31429764-31429777-TA,6-31429772-31429824-TATATTCTATATG,6-31429779-31429790-TA,6-31429805-31429816-TA,6-31429818-31429822-TA,6-31429833-31429846-TA;MOTIFS=TATATATATCC,TATATATCCTATA,TATATATATTCTATATATATTCTATATATATATTC,TATATATTCTATATATATTCTATATATATTC,TATATATATTCTA,TATTCTATATG,AT,TATATATTCTA,TATATATATATCC,TATATATATATTCCATATATATATTC,TCTATATATAT,TATATATATCCTATATATATTCTATATATTCTA,TATATATATATTCTATATACATATATATTC,TA,TATATATATTCTATATATATATTC,TATATGTATATCC,TATATATTCTATA,TATATATATATTCTATATACATATTC,TATATATATTC,ATATTCTATATAT,TATATATCCTATATATATATCCTATATATATATCCTATATATATATATCCTATA,TATATTCTATATG,TG,TATATATATATTC,TATTCTATATATTCTATATATATTCTATATA,TATATATATCCTA;STRUC=<VC209005>	HPRC,HGSVC,1KG-ONT	No	1.616	No	NA,NA	NA	NA
chr6:31428232	199827	INS	313	0.8855	0.4244	2	NA	NA	NA	NA	NA	NA	NA	NA	NA	No	ID=6-31427476-31427489-TG,6-31427488-31427499-TA,6-31427488-31427549-TATATATATATTC,6-31427501-31427512-TA,6-31427514-31427525-TA,6-31427514-31427536-TCTATATATAT,6-31427527-31427538-TA,6-31427540-31427549-TA,6-31427540-31427566-TATATATATTCTA,6-31427551-31427562-TA,6-31427630-31427674-TATATATTCTATA,6-31427639-31427650-TA,6-31427641-31427746-TATATATATTCTATATATATATTC,6-31427652-31427663-TA,6-31427665-31427674-TA,6-31427676-31427687-TA,6-31427689-31427698-TA,6-31427700-31427711-TA,6-31427713-31427722-TA,6-31427713-31427759-TATATATATTCTA,6-31427724-31427735-TA,6-31427737-31427748-TA,6-31427739-31427864-TATATATATTCTATATATATTCTATATATATATTC,6-31427750-31427759-TA,6-31427761-31427772-TA,6-31427763-31427805-TATATATATTC,6-31427774-31427783-TA,6-31427785-31427794-TA,6-31427796-31427807-TA,6-31427798-31427840-TATATATATTC,6-31427809-31427818-TA,6-31427820-31427829-TA,6-31427831-31427842-TA,6-31427844-31427853-TA,6-31427844-31427912-TATATATATTCTA,6-31427855-31427866-TA,6-31427868-31427879-TA,6-31427881-31427892-TA,6-31427894-31427905-TA,6-31427918-31427929-TA,6-31427926-31427959-TATTCTATATG,6-31427942-31427951-TA,6-31427959-31428064-TATTCTATATATTCTATATATATTCTATATA,6-31427964-31428002-TATATATTCTA,6-31427973-31427982-TA,6-31427984-31427993-TA,6-31427995-31428033-TATATATTCTA,6-31428004-31428013-TA,6-31428015-31428024-TA,6-31428026-31428108-TATATATTCTA,6-31428035-31428044-TA,6-31428046-31428055-TA,6-31428057-31428066-TA,6-31428068-31428077-TA,6-31428070-31428170-TATATATTCTATATATATTCTATATATATTC,6-31428079-31428088-TA,6-31428090-31428099-TA,6-31428101-31428139-TATATATTCTA,6-31428110-31428119-TA,6-31428121-31428130-TA,6-31428132-31428203-TATATATTCTA,6-31428141-31428150-TA,6-31428152-31428161-TA,6-31428163-31428172-TA,6-31428174-31428183-TA,6-31428185-31428194-TA,6-31428205-31428214-TA,6-31428214-31428227-TA,6-31428229-31428242-TA,6-31428231-31428374-TATATATATATTCCATATATATATTC,6-31428245-31428255-AT,6-31428257-31428268-TA,6-31428271-31428281-AT,6-31428283-31428294-TA,6-31428297-31428307-AT,6-31428309-31428320-TA,6-31428323-31428333-AT,6-31428335-31428346-TA,6-31428349-31428359-AT,6-31428361-31428372-TA,6-31428374-31428383-TA,6-31428385-31428396-TA,6-31428398-31428407-TA,6-31428398-31428517-TATATATATCCTATATATATTCTATATATTCTA,6-31428409-31428418-TA,6-31428429-31428440-TA,6-31428442-31428451-TA,6-31428462-31428473-TA,6-31428475-31428484-TA,6-31428495-31428506-TA,6-31428497-31428537-TATATATATCC,6-31428508-31428517-TA,6-31428519-31428528-TA,6-31428539-31428552-TA,6-31428570-31428580-AT,6-31428582-31428593-TA,6-31428595-31428604-TA,6-31428606-31428619-TA,6-31428610-31428652-TATATATATCC,6-31428621-31428630-TA,6-31428632-31428641-TA,6-31428632-31428691-TATATATATCCTA,6-31428643-31428654-TA,6-31428656-31428667-TA,6-31428669-31428680-TA,6-31428682-31428691-TA,6-31428682-31428754-TATATATATCCTA,6-31428693-31428704-TA,6-31428706-31428717-TA,6-31428719-31428730-TA,6-31428732-31428743-TA,6-31428745-31428754-TA,6-31428756-31428769-TA,6-31428784-31428797-TA,6-31428812-31428823-TA,6-31428829-31428893-TATATATCCTATA,6-31428838-31428849-TA,6-31428851-31428862-TA,6-31428864-31428875-TA,6-31428877-31428888-TA,6-31428903-31428916-TA,6-31428935-31428981-TATATATCCTATA,6-31428935-31429102-TATATATCCTATATATATATCCTATATATATATCCTATATATATATATCCTATA,6-31428944-31428955-TA,6-31428957-31428968-TA,6-31428970-31428983-TA,6-31428972-31429035-TATATATATATCC,6-31428985-31428996-TA,6-31428998-31429009-TA,6-31429011-31429022-TA,6-31429024-31429037-TA,6-31429026-31429089-TATATATATATCC,6-31429039-31429050-TA,6-31429052-31429063-TA,6-31429065-31429076-TA,6-31429078-31429091-TA,6-31429093-31429102-TA,6-31429104-31429117-TA,6-31429119-31429128-TA,6-31429130-31429141-TA,6-31429145-31429215-TATATGTATATCC,6-31429210-31429221-TA,6-31429234-31429245-TA,6-31429258-31429269-TA,6-31429271-31429280-TA,6-31429282-31429293-TA,6-31429295-31429305-TA,6-31429306-31429312-TA,6-31429315-31429325-TA,6-31429326-31429335-TA,6-31429352-31429361-TA,6-31429378-31429389-TA,6-31429391-31429400-TA,6-31429402-31429413-TA,6-31429417-31429428-TA,6-31429432-31429443-TA,6-31429432-31429477-TATATATATATTC,6-31429445-31429456-TA,6-31429458-31429469-TA,6-31429484-31429497-TA,6-31429499-31429512-TA,6-31429501-31429602-TATATATATATTCTATATACATATATATTC,6-31429531-31429542-TA,6-31429561-31429572-TA,6-31429591-31429604-TA,6-31429593-31429682-TATATATATATTCTATATACATATTC,6-31429619-31429630-TA,6-31429645-31429656-TA,6-31429671-31429684-TA,6-31429693-31429775-ATATTCTATATAT,6-31429699-31429710-TA,6-31429712-31429723-TA,6-31429738-31429749-TA,6-31429751-31429762-TA,6-31429764-31429777-TA,6-31429772-31429824-TATATTCTATATG,6-31429779-31429790-TA,6-31429805-31429816-TA,6-31429818-31429822-TA,6-31429833-31429846-TA;MOTIFS=TATATATATCC,TATATATCCTATA,TATATATATTCTATATATATTCTATATATATATTC,TATATATTCTATATATATTCTATATATATTC,TATATATATTCTA,TATTCTATATG,AT,TATATATTCTA,TATATATATATCC,TATATATATATTCCATATATATATTC,TCTATATATAT,TATATATATCCTATATATATTCTATATATTCTA,TATATATATATTCTATATACATATATATTC,TA,TATATATATTCTATATATATATTC,TATATGTATATCC,TATATATTCTATA,TATATATATATTCTATATACATATTC,TATATATATTC,ATATTCTATATAT,TATATATCCTATATATATATCCTATATATATATCCTATATATATATATCCTATA,TATATTCTATATG,TG,TATATATATATTC,TATTCTATATATTCTATATATATTCTATATA,TATATATATCCTA;STRUC=<VC209005>	HPRC,HGSVC,1KG-ONT	Yes	1.616	Yes	NA,NA	NA	NA
chr6:31428232	199828	INS	179	0.7981	0.6882	8	NA	NA	NA	NA	NA	NA	NA	NA	NA	No	ID=6-31427476-31427489-TG,6-31427488-31427499-TA,6-31427488-31427549-TATATATATATTC,6-31427501-31427512-TA,6-31427514-31427525-TA,6-31427514-31427536-TCTATATATAT,6-31427527-31427538-TA,6-31427540-31427549-TA,6-31427540-31427566-TATATATATTCTA,6-31427551-31427562-TA,6-31427630-31427674-TATATATTCTATA,6-31427639-31427650-TA,6-31427641-31427746-TATATATATTCTATATATATATTC,6-31427652-31427663-TA,6-31427665-31427674-TA,6-31427676-31427687-TA,6-31427689-31427698-TA,6-31427700-31427711-TA,6-31427713-31427722-TA,6-31427713-31427759-TATATATATTCTA,6-31427724-31427735-TA,6-31427737-31427748-TA,6-31427739-31427864-TATATATATTCTATATATATTCTATATATATATTC,6-31427750-31427759-TA,6-31427761-31427772-TA,6-31427763-31427805-TATATATATTC,6-31427774-31427783-TA,6-31427785-31427794-TA,6-31427796-31427807-TA,6-31427798-31427840-TATATATATTC,6-31427809-31427818-TA,6-31427820-31427829-TA,6-31427831-31427842-TA,6-31427844-31427853-TA,6-31427844-31427912-TATATATATTCTA,6-31427855-31427866-TA,6-31427868-31427879-TA,6-31427881-31427892-TA,6-31427894-31427905-TA,6-31427918-31427929-TA,6-31427926-31427959-TATTCTATATG,6-31427942-31427951-TA,6-31427959-31428064-TATTCTATATATTCTATATATATTCTATATA,6-31427964-31428002-TATATATTCTA,6-31427973-31427982-TA,6-31427984-31427993-TA,6-31427995-31428033-TATATATTCTA,6-31428004-31428013-TA,6-31428015-31428024-TA,6-31428026-31428108-TATATATTCTA,6-31428035-31428044-TA,6-31428046-31428055-TA,6-31428057-31428066-TA,6-31428068-31428077-TA,6-31428070-31428170-TATATATTCTATATATATTCTATATATATTC,6-31428079-31428088-TA,6-31428090-31428099-TA,6-31428101-31428139-TATATATTCTA,6-31428110-31428119-TA,6-31428121-31428130-TA,6-31428132-31428203-TATATATTCTA,6-31428141-31428150-TA,6-31428152-31428161-TA,6-31428163-31428172-TA,6-31428174-31428183-TA,6-31428185-31428194-TA,6-31428205-31428214-TA,6-31428214-31428227-TA,6-31428229-31428242-TA,6-31428231-31428374-TATATATATATTCCATATATATATTC,6-31428245-31428255-AT,6-31428257-31428268-TA,6-31428271-31428281-AT,6-31428283-31428294-TA,6-31428297-31428307-AT,6-31428309-31428320-TA,6-31428323-31428333-AT,6-31428335-31428346-TA,6-31428349-31428359-AT,6-31428361-31428372-TA,6-31428374-31428383-TA,6-31428385-31428396-TA,6-31428398-31428407-TA,6-31428398-31428517-TATATATATCCTATATATATTCTATATATTCTA,6-31428409-31428418-TA,6-31428429-31428440-TA,6-31428442-31428451-TA,6-31428462-31428473-TA,6-31428475-31428484-TA,6-31428495-31428506-TA,6-31428497-31428537-TATATATATCC,6-31428508-31428517-TA,6-31428519-31428528-TA,6-31428539-31428552-TA,6-31428570-31428580-AT,6-31428582-31428593-TA,6-31428595-31428604-TA,6-31428606-31428619-TA,6-31428610-31428652-TATATATATCC,6-31428621-31428630-TA,6-31428632-31428641-TA,6-31428632-31428691-TATATATATCCTA,6-31428643-31428654-TA,6-31428656-31428667-TA,6-31428669-31428680-TA,6-31428682-31428691-TA,6-31428682-31428754-TATATATATCCTA,6-31428693-31428704-TA,6-31428706-31428717-TA,6-31428719-31428730-TA,6-31428732-31428743-TA,6-31428745-31428754-TA,6-31428756-31428769-TA,6-31428784-31428797-TA,6-31428812-31428823-TA,6-31428829-31428893-TATATATCCTATA,6-31428838-31428849-TA,6-31428851-31428862-TA,6-31428864-31428875-TA,6-31428877-31428888-TA,6-31428903-31428916-TA,6-31428935-31428981-TATATATCCTATA,6-31428935-31429102-TATATATCCTATATATATATCCTATATATATATCCTATATATATATATCCTATA,6-31428944-31428955-TA,6-31428957-31428968-TA,6-31428970-31428983-TA,6-31428972-31429035-TATATATATATCC,6-31428985-31428996-TA,6-31428998-31429009-TA,6-31429011-31429022-TA,6-31429024-31429037-TA,6-31429026-31429089-TATATATATATCC,6-31429039-31429050-TA,6-31429052-31429063-TA,6-31429065-31429076-TA,6-31429078-31429091-TA,6-31429093-31429102-TA,6-31429104-31429117-TA,6-31429119-31429128-TA,6-31429130-31429141-TA,6-31429145-31429215-TATATGTATATCC,6-31429210-31429221-TA,6-31429234-31429245-TA,6-31429258-31429269-TA,6-31429271-31429280-TA,6-31429282-31429293-TA,6-31429295-31429305-TA,6-31429306-31429312-TA,6-31429315-31429325-TA,6-31429326-31429335-TA,6-31429352-31429361-TA,6-31429378-31429389-TA,6-31429391-31429400-TA,6-31429402-31429413-TA,6-31429417-31429428-TA,6-31429432-31429443-TA,6-31429432-31429477-TATATATATATTC,6-31429445-31429456-TA,6-31429458-31429469-TA,6-31429484-31429497-TA,6-31429499-31429512-TA,6-31429501-31429602-TATATATATATTCTATATACATATATATTC,6-31429531-31429542-TA,6-31429561-31429572-TA,6-31429591-31429604-TA,6-31429593-31429682-TATATATATATTCTATATACATATTC,6-31429619-31429630-TA,6-31429645-31429656-TA,6-31429671-31429684-TA,6-31429693-31429775-ATATTCTATATAT,6-31429699-31429710-TA,6-31429712-31429723-TA,6-31429738-31429749-TA,6-31429751-31429762-TA,6-31429764-31429777-TA,6-31429772-31429824-TATATTCTATATG,6-31429779-31429790-TA,6-31429805-31429816-TA,6-31429818-31429822-TA,6-31429833-31429846-TA;MOTIFS=TATATATATCC,TATATATCCTATA,TATATATATTCTATATATATTCTATATATATATTC,TATATATTCTATATATATTCTATATATATTC,TATATATATTCTA,TATTCTATATG,AT,TATATATTCTA,TATATATATATCC,TATATATATATTCCATATATATATTC,TCTATATATAT,TATATATATCCTATATATATTCTATATATTCTA,TATATATATATTCTATATACATATATATTC,TA,TATATATATTCTATATATATATTC,TATATGTATATCC,TATATATTCTATA,TATATATATATTCTATATACATATTC,TATATATATTC,ATATTCTATATAT,TATATATCCTATATATATATCCTATATATATATCCTATATATATATATCCTATA,TATATTCTATATG,TG,TATATATATATTC,TATTCTATATATTCTATATATATTCTATATA,TATATATATCCTA;STRUC=<VC209005>	HGSVC	No	1.616	Yes	NA,NA	NA	NA
chr6:31428232	199824	INS	246	0.8563	0.5438	24	NA	NA	NA	NA	NA	NA	NA	NA	NA	No	ID=6-31427476-31427489-TG,6-31427488-31427499-TA,6-31427488-31427549-TATATATATATTC,6-31427501-31427512-TA,6-31427514-31427525-TA,6-31427514-31427536-TCTATATATAT,6-31427527-31427538-TA,6-31427540-31427549-TA,6-31427540-31427566-TATATATATTCTA,6-31427551-31427562-TA,6-31427630-31427674-TATATATTCTATA,6-31427639-31427650-TA,6-31427641-31427746-TATATATATTCTATATATATATTC,6-31427652-31427663-TA,6-31427665-31427674-TA,6-31427676-31427687-TA,6-31427689-31427698-TA,6-31427700-31427711-TA,6-31427713-31427722-TA,6-31427713-31427759-TATATATATTCTA,6-31427724-31427735-TA,6-31427737-31427748-TA,6-31427739-31427864-TATATATATTCTATATATATTCTATATATATATTC,6-31427750-31427759-TA,6-31427761-31427772-TA,6-31427763-31427805-TATATATATTC,6-31427774-31427783-TA,6-31427785-31427794-TA,6-31427796-31427807-TA,6-31427798-31427840-TATATATATTC,6-31427809-31427818-TA,6-31427820-31427829-TA,6-31427831-31427842-TA,6-31427844-31427853-TA,6-31427844-31427912-TATATATATTCTA,6-31427855-31427866-TA,6-31427868-31427879-TA,6-31427881-31427892-TA,6-31427894-31427905-TA,6-31427918-31427929-TA,6-31427926-31427959-TATTCTATATG,6-31427942-31427951-TA,6-31427959-31428064-TATTCTATATATTCTATATATATTCTATATA,6-31427964-31428002-TATATATTCTA,6-31427973-31427982-TA,6-31427984-31427993-TA,6-31427995-31428033-TATATATTCTA,6-31428004-31428013-TA,6-31428015-31428024-TA,6-31428026-31428108-TATATATTCTA,6-31428035-31428044-TA,6-31428046-31428055-TA,6-31428057-31428066-TA,6-31428068-31428077-TA,6-31428070-31428170-TATATATTCTATATATATTCTATATATATTC,6-31428079-31428088-TA,6-31428090-31428099-TA,6-31428101-31428139-TATATATTCTA,6-31428110-31428119-TA,6-31428121-31428130-TA,6-31428132-31428203-TATATATTCTA,6-31428141-31428150-TA,6-31428152-31428161-TA,6-31428163-31428172-TA,6-31428174-31428183-TA,6-31428185-31428194-TA,6-31428205-31428214-TA,6-31428214-31428227-TA,6-31428229-31428242-TA,6-31428231-31428374-TATATATATATTCCATATATATATTC,6-31428245-31428255-AT,6-31428257-31428268-TA,6-31428271-31428281-AT,6-31428283-31428294-TA,6-31428297-31428307-AT,6-31428309-31428320-TA,6-31428323-31428333-AT,6-31428335-31428346-TA,6-31428349-31428359-AT,6-31428361-31428372-TA,6-31428374-31428383-TA,6-31428385-31428396-TA,6-31428398-31428407-TA,6-31428398-31428517-TATATATATCCTATATATATTCTATATATTCTA,6-31428409-31428418-TA,6-31428429-31428440-TA,6-31428442-31428451-TA,6-31428462-31428473-TA,6-31428475-31428484-TA,6-31428495-31428506-TA,6-31428497-31428537-TATATATATCC,6-31428508-31428517-TA,6-31428519-31428528-TA,6-31428539-31428552-TA,6-31428570-31428580-AT,6-31428582-31428593-TA,6-31428595-31428604-TA,6-31428606-31428619-TA,6-31428610-31428652-TATATATATCC,6-31428621-31428630-TA,6-31428632-31428641-TA,6-31428632-31428691-TATATATATCCTA,6-31428643-31428654-TA,6-31428656-31428667-TA,6-31428669-31428680-TA,6-31428682-31428691-TA,6-31428682-31428754-TATATATATCCTA,6-31428693-31428704-TA,6-31428706-31428717-TA,6-31428719-31428730-TA,6-31428732-31428743-TA,6-31428745-31428754-TA,6-31428756-31428769-TA,6-31428784-31428797-TA,6-31428812-31428823-TA,6-31428829-31428893-TATATATCCTATA,6-31428838-31428849-TA,6-31428851-31428862-TA,6-31428864-31428875-TA,6-31428877-31428888-TA,6-31428903-31428916-TA,6-31428935-31428981-TATATATCCTATA,6-31428935-31429102-TATATATCCTATATATATATCCTATATATATATCCTATATATATATATCCTATA,6-31428944-31428955-TA,6-31428957-31428968-TA,6-31428970-31428983-TA,6-31428972-31429035-TATATATATATCC,6-31428985-31428996-TA,6-31428998-31429009-TA,6-31429011-31429022-TA,6-31429024-31429037-TA,6-31429026-31429089-TATATATATATCC,6-31429039-31429050-TA,6-31429052-31429063-TA,6-31429065-31429076-TA,6-31429078-31429091-TA,6-31429093-31429102-TA,6-31429104-31429117-TA,6-31429119-31429128-TA,6-31429130-31429141-TA,6-31429145-31429215-TATATGTATATCC,6-31429210-31429221-TA,6-31429234-31429245-TA,6-31429258-31429269-TA,6-31429271-31429280-TA,6-31429282-31429293-TA,6-31429295-31429305-TA,6-31429306-31429312-TA,6-31429315-31429325-TA,6-31429326-31429335-TA,6-31429352-31429361-TA,6-31429378-31429389-TA,6-31429391-31429400-TA,6-31429402-31429413-TA,6-31429417-31429428-TA,6-31429432-31429443-TA,6-31429432-31429477-TATATATATATTC,6-31429445-31429456-TA,6-31429458-31429469-TA,6-31429484-31429497-TA,6-31429499-31429512-TA,6-31429501-31429602-TATATATATATTCTATATACATATATATTC,6-31429531-31429542-TA,6-31429561-31429572-TA,6-31429591-31429604-TA,6-31429593-31429682-TATATATATATTCTATATACATATTC,6-31429619-31429630-TA,6-31429645-31429656-TA,6-31429671-31429684-TA,6-31429693-31429775-ATATTCTATATAT,6-31429699-31429710-TA,6-31429712-31429723-TA,6-31429738-31429749-TA,6-31429751-31429762-TA,6-31429764-31429777-TA,6-31429772-31429824-TATATTCTATATG,6-31429779-31429790-TA,6-31429805-31429816-TA,6-31429818-31429822-TA,6-31429833-31429846-TA;MOTIFS=TATATATATCC,TATATATCCTATA,TATATATATTCTATATATATTCTATATATATATTC,TATATATTCTATATATATTCTATATATATTC,TATATATATTCTA,TATTCTATATG,AT,TATATATTCTA,TATATATATATCC,TATATATATATTCCATATATATATTC,TCTATATATAT,TATATATATCCTATATATATTCTATATATTCTA,TATATATATATTCTATATACATATATATTC,TA,TATATATATTCTATATATATATTC,TATATGTATATCC,TATATATTCTATA,TATATATATATTCTATATACATATTC,TATATATATTC,ATATTCTATATAT,TATATATCCTATATATATATCCTATATATATATCCTATATATATATATCCTATA,TATATTCTATATG,TG,TATATATATATTC,TATTCTATATATTCTATATATATTCTATATA,TATATATATCCTA;STRUC=<VC209005>	HPRC,HGSVC,1KG-ONT	Yes	1.616	Yes	NA,NA	NA	NA
chr6:31428232	199831	INS	191	0.8273	0.6237	16	NA	NA	NA	NA	NA	NA	NA	NA	NA	No	ID=6-31427476-31427489-TG,6-31427488-31427499-TA,6-31427488-31427549-TATATATATATTC,6-31427501-31427512-TA,6-31427514-31427525-TA,6-31427514-31427536-TCTATATATAT,6-31427527-31427538-TA,6-31427540-31427549-TA,6-31427540-31427566-TATATATATTCTA,6-31427551-31427562-TA,6-31427630-31427674-TATATATTCTATA,6-31427639-31427650-TA,6-31427641-31427746-TATATATATTCTATATATATATTC,6-31427652-31427663-TA,6-31427665-31427674-TA,6-31427676-31427687-TA,6-31427689-31427698-TA,6-31427700-31427711-TA,6-31427713-31427722-TA,6-31427713-31427759-TATATATATTCTA,6-31427724-31427735-TA,6-31427737-31427748-TA,6-31427739-31427864-TATATATATTCTATATATATTCTATATATATATTC,6-31427750-31427759-TA,6-31427761-31427772-TA,6-31427763-31427805-TATATATATTC,6-31427774-31427783-TA,6-31427785-31427794-TA,6-31427796-31427807-TA,6-31427798-31427840-TATATATATTC,6-31427809-31427818-TA,6-31427820-31427829-TA,6-31427831-31427842-TA,6-31427844-31427853-TA,6-31427844-31427912-TATATATATTCTA,6-31427855-31427866-TA,6-31427868-31427879-TA,6-31427881-31427892-TA,6-31427894-31427905-TA,6-31427918-31427929-TA,6-31427926-31427959-TATTCTATATG,6-31427942-31427951-TA,6-31427959-31428064-TATTCTATATATTCTATATATATTCTATATA,6-31427964-31428002-TATATATTCTA,6-31427973-31427982-TA,6-31427984-31427993-TA,6-31427995-31428033-TATATATTCTA,6-31428004-31428013-TA,6-31428015-31428024-TA,6-31428026-31428108-TATATATTCTA,6-31428035-31428044-TA,6-31428046-31428055-TA,6-31428057-31428066-TA,6-31428068-31428077-TA,6-31428070-31428170-TATATATTCTATATATATTCTATATATATTC,6-31428079-31428088-TA,6-31428090-31428099-TA,6-31428101-31428139-TATATATTCTA,6-31428110-31428119-TA,6-31428121-31428130-TA,6-31428132-31428203-TATATATTCTA,6-31428141-31428150-TA,6-31428152-31428161-TA,6-31428163-31428172-TA,6-31428174-31428183-TA,6-31428185-31428194-TA,6-31428205-31428214-TA,6-31428214-31428227-TA,6-31428229-31428242-TA,6-31428231-31428374-TATATATATATTCCATATATATATTC,6-31428245-31428255-AT,6-31428257-31428268-TA,6-31428271-31428281-AT,6-31428283-31428294-TA,6-31428297-31428307-AT,6-31428309-31428320-TA,6-31428323-31428333-AT,6-31428335-31428346-TA,6-31428349-31428359-AT,6-31428361-31428372-TA,6-31428374-31428383-TA,6-31428385-31428396-TA,6-31428398-31428407-TA,6-31428398-31428517-TATATATATCCTATATATATTCTATATATTCTA,6-31428409-31428418-TA,6-31428429-31428440-TA,6-31428442-31428451-TA,6-31428462-31428473-TA,6-31428475-31428484-TA,6-31428495-31428506-TA,6-31428497-31428537-TATATATATCC,6-31428508-31428517-TA,6-31428519-31428528-TA,6-31428539-31428552-TA,6-31428570-31428580-AT,6-31428582-31428593-TA,6-31428595-31428604-TA,6-31428606-31428619-TA,6-31428610-31428652-TATATATATCC,6-31428621-31428630-TA,6-31428632-31428641-TA,6-31428632-31428691-TATATATATCCTA,6-31428643-31428654-TA,6-31428656-31428667-TA,6-31428669-31428680-TA,6-31428682-31428691-TA,6-31428682-31428754-TATATATATCCTA,6-31428693-31428704-TA,6-31428706-31428717-TA,6-31428719-31428730-TA,6-31428732-31428743-TA,6-31428745-31428754-TA,6-31428756-31428769-TA,6-31428784-31428797-TA,6-31428812-31428823-TA,6-31428829-31428893-TATATATCCTATA,6-31428838-31428849-TA,6-31428851-31428862-TA,6-31428864-31428875-TA,6-31428877-31428888-TA,6-31428903-31428916-TA,6-31428935-31428981-TATATATCCTATA,6-31428935-31429102-TATATATCCTATATATATATCCTATATATATATCCTATATATATATATCCTATA,6-31428944-31428955-TA,6-31428957-31428968-TA,6-31428970-31428983-TA,6-31428972-31429035-TATATATATATCC,6-31428985-31428996-TA,6-31428998-31429009-TA,6-31429011-31429022-TA,6-31429024-31429037-TA,6-31429026-31429089-TATATATATATCC,6-31429039-31429050-TA,6-31429052-31429063-TA,6-31429065-31429076-TA,6-31429078-31429091-TA,6-31429093-31429102-TA,6-31429104-31429117-TA,6-31429119-31429128-TA,6-31429130-31429141-TA,6-31429145-31429215-TATATGTATATCC,6-31429210-31429221-TA,6-31429234-31429245-TA,6-31429258-31429269-TA,6-31429271-31429280-TA,6-31429282-31429293-TA,6-31429295-31429305-TA,6-31429306-31429312-TA,6-31429315-31429325-TA,6-31429326-31429335-TA,6-31429352-31429361-TA,6-31429378-31429389-TA,6-31429391-31429400-TA,6-31429402-31429413-TA,6-31429417-31429428-TA,6-31429432-31429443-TA,6-31429432-31429477-TATATATATATTC,6-31429445-31429456-TA,6-31429458-31429469-TA,6-31429484-31429497-TA,6-31429499-31429512-TA,6-31429501-31429602-TATATATATATTCTATATACATATATATTC,6-31429531-31429542-TA,6-31429561-31429572-TA,6-31429591-31429604-TA,6-31429593-31429682-TATATATATATTCTATATACATATTC,6-31429619-31429630-TA,6-31429645-31429656-TA,6-31429671-31429684-TA,6-31429693-31429775-ATATTCTATATAT,6-31429699-31429710-TA,6-31429712-31429723-TA,6-31429738-31429749-TA,6-31429751-31429762-TA,6-31429764-31429777-TA,6-31429772-31429824-TATATTCTATATG,6-31429779-31429790-TA,6-31429805-31429816-TA,6-31429818-31429822-TA,6-31429833-31429846-TA;MOTIFS=TATATATATCC,TATATATCCTATA,TATATATATTCTATATATATTCTATATATATATTC,TATATATTCTATATATATTCTATATATATTC,TATATATATTCTA,TATTCTATATG,AT,TATATATTCTA,TATATATATATCC,TATATATATATTCCATATATATATTC,TCTATATATAT,TATATATATCCTATATATATTCTATATATTCTA,TATATATATATTCTATATACATATATATTC,TA,TATATATATTCTATATATATATTC,TATATGTATATCC,TATATATTCTATA,TATATATATATTCTATATACATATTC,TATATATATTC,ATATTCTATATAT,TATATATCCTATATATATATCCTATATATATATCCTATATATATATATCCTATA,TATATTCTATATG,TG,TATATATATATTC,TATTCTATATATTCTATATATATTCTATATA,TATATATATCCTA;STRUC=<VC209005>	HGSVC	No	1.616	Yes	NA,NA	NA	NA
chr6:31428232	199830	INS	179	0.887	0.4468	2	NA	NA	NA	NA	NA	NA	NA	NA	NA	No	ID=6-31427476-31427489-TG,6-31427488-31427499-TA,6-31427488-31427549-TATATATATATTC,6-31427501-31427512-TA,6-31427514-31427525-TA,6-31427514-31427536-TCTATATATAT,6-31427527-31427538-TA,6-31427540-31427549-TA,6-31427540-31427566-TATATATATTCTA,6-31427551-31427562-TA,6-31427630-31427674-TATATATTCTATA,6-31427639-31427650-TA,6-31427641-31427746-TATATATATTCTATATATATATTC,6-31427652-31427663-TA,6-31427665-31427674-TA,6-31427676-31427687-TA,6-31427689-31427698-TA,6-31427700-31427711-TA,6-31427713-31427722-TA,6-31427713-31427759-TATATATATTCTA,6-31427724-31427735-TA,6-31427737-31427748-TA,6-31427739-31427864-TATATATATTCTATATATATTCTATATATATATTC,6-31427750-31427759-TA,6-31427761-31427772-TA,6-31427763-31427805-TATATATATTC,6-31427774-31427783-TA,6-31427785-31427794-TA,6-31427796-31427807-TA,6-31427798-31427840-TATATATATTC,6-31427809-31427818-TA,6-31427820-31427829-TA,6-31427831-31427842-TA,6-31427844-31427853-TA,6-31427844-31427912-TATATATATTCTA,6-31427855-31427866-TA,6-31427868-31427879-TA,6-31427881-31427892-TA,6-31427894-31427905-TA,6-31427918-31427929-TA,6-31427926-31427959-TATTCTATATG,6-31427942-31427951-TA,6-31427959-31428064-TATTCTATATATTCTATATATATTCTATATA,6-31427964-31428002-TATATATTCTA,6-31427973-31427982-TA,6-31427984-31427993-TA,6-31427995-31428033-TATATATTCTA,6-31428004-31428013-TA,6-31428015-31428024-TA,6-31428026-31428108-TATATATTCTA,6-31428035-31428044-TA,6-31428046-31428055-TA,6-31428057-31428066-TA,6-31428068-31428077-TA,6-31428070-31428170-TATATATTCTATATATATTCTATATATATTC,6-31428079-31428088-TA,6-31428090-31428099-TA,6-31428101-31428139-TATATATTCTA,6-31428110-31428119-TA,6-31428121-31428130-TA,6-31428132-31428203-TATATATTCTA,6-31428141-31428150-TA,6-31428152-31428161-TA,6-31428163-31428172-TA,6-31428174-31428183-TA,6-31428185-31428194-TA,6-31428205-31428214-TA,6-31428214-31428227-TA,6-31428229-31428242-TA,6-31428231-31428374-TATATATATATTCCATATATATATTC,6-31428245-31428255-AT,6-31428257-31428268-TA,6-31428271-31428281-AT,6-31428283-31428294-TA,6-31428297-31428307-AT,6-31428309-31428320-TA,6-31428323-31428333-AT,6-31428335-31428346-TA,6-31428349-31428359-AT,6-31428361-31428372-TA,6-31428374-31428383-TA,6-31428385-31428396-TA,6-31428398-31428407-TA,6-31428398-31428517-TATATATATCCTATATATATTCTATATATTCTA,6-31428409-31428418-TA,6-31428429-31428440-TA,6-31428442-31428451-TA,6-31428462-31428473-TA,6-31428475-31428484-TA,6-31428495-31428506-TA,6-31428497-31428537-TATATATATCC,6-31428508-31428517-TA,6-31428519-31428528-TA,6-31428539-31428552-TA,6-31428570-31428580-AT,6-31428582-31428593-TA,6-31428595-31428604-TA,6-31428606-31428619-TA,6-31428610-31428652-TATATATATCC,6-31428621-31428630-TA,6-31428632-31428641-TA,6-31428632-31428691-TATATATATCCTA,6-31428643-31428654-TA,6-31428656-31428667-TA,6-31428669-31428680-TA,6-31428682-31428691-TA,6-31428682-31428754-TATATATATCCTA,6-31428693-31428704-TA,6-31428706-31428717-TA,6-31428719-31428730-TA,6-31428732-31428743-TA,6-31428745-31428754-TA,6-31428756-31428769-TA,6-31428784-31428797-TA,6-31428812-31428823-TA,6-31428829-31428893-TATATATCCTATA,6-31428838-31428849-TA,6-31428851-31428862-TA,6-31428864-31428875-TA,6-31428877-31428888-TA,6-31428903-31428916-TA,6-31428935-31428981-TATATATCCTATA,6-31428935-31429102-TATATATCCTATATATATATCCTATATATATATCCTATATATATATATCCTATA,6-31428944-31428955-TA,6-31428957-31428968-TA,6-31428970-31428983-TA,6-31428972-31429035-TATATATATATCC,6-31428985-31428996-TA,6-31428998-31429009-TA,6-31429011-31429022-TA,6-31429024-31429037-TA,6-31429026-31429089-TATATATATATCC,6-31429039-31429050-TA,6-31429052-31429063-TA,6-31429065-31429076-TA,6-31429078-31429091-TA,6-31429093-31429102-TA,6-31429104-31429117-TA,6-31429119-31429128-TA,6-31429130-31429141-TA,6-31429145-31429215-TATATGTATATCC,6-31429210-31429221-TA,6-31429234-31429245-TA,6-31429258-31429269-TA,6-31429271-31429280-TA,6-31429282-31429293-TA,6-31429295-31429305-TA,6-31429306-31429312-TA,6-31429315-31429325-TA,6-31429326-31429335-TA,6-31429352-31429361-TA,6-31429378-31429389-TA,6-31429391-31429400-TA,6-31429402-31429413-TA,6-31429417-31429428-TA,6-31429432-31429443-TA,6-31429432-31429477-TATATATATATTC,6-31429445-31429456-TA,6-31429458-31429469-TA,6-31429484-31429497-TA,6-31429499-31429512-TA,6-31429501-31429602-TATATATATATTCTATATACATATATATTC,6-31429531-31429542-TA,6-31429561-31429572-TA,6-31429591-31429604-TA,6-31429593-31429682-TATATATATATTCTATATACATATTC,6-31429619-31429630-TA,6-31429645-31429656-TA,6-31429671-31429684-TA,6-31429693-31429775-ATATTCTATATAT,6-31429699-31429710-TA,6-31429712-31429723-TA,6-31429738-31429749-TA,6-31429751-31429762-TA,6-31429764-31429777-TA,6-31429772-31429824-TATATTCTATATG,6-31429779-31429790-TA,6-31429805-31429816-TA,6-31429818-31429822-TA,6-31429833-31429846-TA;MOTIFS=TATATATATCC,TATATATCCTATA,TATATATATTCTATATATATTCTATATATATATTC,TATATATTCTATATATATTCTATATATATTC,TATATATATTCTA,TATTCTATATG,AT,TATATATTCTA,TATATATATATCC,TATATATATATTCCATATATATATTC,TCTATATATAT,TATATATATCCTATATATATTCTATATATTCTA,TATATATATATTCTATATACATATATATTC,TA,TATATATATTCTATATATATATTC,TATATGTATATCC,TATATATTCTATA,TATATATATATTCTATATACATATTC,TATATATATTC,ATATTCTATATAT,TATATATCCTATATATATATCCTATATATATATCCTATATATATATATCCTATA,TATATTCTATATG,TG,TATATATATATTC,TATTCTATATATTCTATATATATTCTATATA,TATATATATCCTA;STRUC=<VC209005>	HGSVC	No	1.616	No	NA,NA	NA	NA
chr6:31428233	199832	INS	351	0.8246	0.6552	8	NA	NA	NA	NA	NA	NA	NA	NA	NA	No	ID=6-31427476-31427489-TG,6-31427488-31427499-TA,6-31427488-31427549-TATATATATATTC,6-31427501-31427512-TA,6-31427514-31427525-TA,6-31427514-31427536-TCTATATATAT,6-31427527-31427538-TA,6-31427540-31427549-TA,6-31427540-31427566-TATATATATTCTA,6-31427551-31427562-TA,6-31427630-31427674-TATATATTCTATA,6-31427639-31427650-TA,6-31427641-31427746-TATATATATTCTATATATATATTC,6-31427652-31427663-TA,6-31427665-31427674-TA,6-31427676-31427687-TA,6-31427689-31427698-TA,6-31427700-31427711-TA,6-31427713-31427722-TA,6-31427713-31427759-TATATATATTCTA,6-31427724-31427735-TA,6-31427737-31427748-TA,6-31427739-31427864-TATATATATTCTATATATATTCTATATATATATTC,6-31427750-31427759-TA,6-31427761-31427772-TA,6-31427763-31427805-TATATATATTC,6-31427774-31427783-TA,6-31427785-31427794-TA,6-31427796-31427807-TA,6-31427798-31427840-TATATATATTC,6-31427809-31427818-TA,6-31427820-31427829-TA,6-31427831-31427842-TA,6-31427844-31427853-TA,6-31427844-31427912-TATATATATTCTA,6-31427855-31427866-TA,6-31427868-31427879-TA,6-31427881-31427892-TA,6-31427894-31427905-TA,6-31427918-31427929-TA,6-31427926-31427959-TATTCTATATG,6-31427942-31427951-TA,6-31427959-31428064-TATTCTATATATTCTATATATATTCTATATA,6-31427964-31428002-TATATATTCTA,6-31427973-31427982-TA,6-31427984-31427993-TA,6-31427995-31428033-TATATATTCTA,6-31428004-31428013-TA,6-31428015-31428024-TA,6-31428026-31428108-TATATATTCTA,6-31428035-31428044-TA,6-31428046-31428055-TA,6-31428057-31428066-TA,6-31428068-31428077-TA,6-31428070-31428170-TATATATTCTATATATATTCTATATATATTC,6-31428079-31428088-TA,6-31428090-31428099-TA,6-31428101-31428139-TATATATTCTA,6-31428110-31428119-TA,6-31428121-31428130-TA,6-31428132-31428203-TATATATTCTA,6-31428141-31428150-TA,6-31428152-31428161-TA,6-31428163-31428172-TA,6-31428174-31428183-TA,6-31428185-31428194-TA,6-31428205-31428214-TA,6-31428214-31428227-TA,6-31428229-31428242-TA,6-31428231-31428374-TATATATATATTCCATATATATATTC,6-31428245-31428255-AT,6-31428257-31428268-TA,6-31428271-31428281-AT,6-31428283-31428294-TA,6-31428297-31428307-AT,6-31428309-31428320-TA,6-31428323-31428333-AT,6-31428335-31428346-TA,6-31428349-31428359-AT,6-31428361-31428372-TA,6-31428374-31428383-TA,6-31428385-31428396-TA,6-31428398-31428407-TA,6-31428398-31428517-TATATATATCCTATATATATTCTATATATTCTA,6-31428409-31428418-TA,6-31428429-31428440-TA,6-31428442-31428451-TA,6-31428462-31428473-TA,6-31428475-31428484-TA,6-31428495-31428506-TA,6-31428497-31428537-TATATATATCC,6-31428508-31428517-TA,6-31428519-31428528-TA,6-31428539-31428552-TA,6-31428570-31428580-AT,6-31428582-31428593-TA,6-31428595-31428604-TA,6-31428606-31428619-TA,6-31428610-31428652-TATATATATCC,6-31428621-31428630-TA,6-31428632-31428641-TA,6-31428632-31428691-TATATATATCCTA,6-31428643-31428654-TA,6-31428656-31428667-TA,6-31428669-31428680-TA,6-31428682-31428691-TA,6-31428682-31428754-TATATATATCCTA,6-31428693-31428704-TA,6-31428706-31428717-TA,6-31428719-31428730-TA,6-31428732-31428743-TA,6-31428745-31428754-TA,6-31428756-31428769-TA,6-31428784-31428797-TA,6-31428812-31428823-TA,6-31428829-31428893-TATATATCCTATA,6-31428838-31428849-TA,6-31428851-31428862-TA,6-31428864-31428875-TA,6-31428877-31428888-TA,6-31428903-31428916-TA,6-31428935-31428981-TATATATCCTATA,6-31428935-31429102-TATATATCCTATATATATATCCTATATATATATCCTATATATATATATCCTATA,6-31428944-31428955-TA,6-31428957-31428968-TA,6-31428970-31428983-TA,6-31428972-31429035-TATATATATATCC,6-31428985-31428996-TA,6-31428998-31429009-TA,6-31429011-31429022-TA,6-31429024-31429037-TA,6-31429026-31429089-TATATATATATCC,6-31429039-31429050-TA,6-31429052-31429063-TA,6-31429065-31429076-TA,6-31429078-31429091-TA,6-31429093-31429102-TA,6-31429104-31429117-TA,6-31429119-31429128-TA,6-31429130-31429141-TA,6-31429145-31429215-TATATGTATATCC,6-31429210-31429221-TA,6-31429234-31429245-TA,6-31429258-31429269-TA,6-31429271-31429280-TA,6-31429282-31429293-TA,6-31429295-31429305-TA,6-31429306-31429312-TA,6-31429315-31429325-TA,6-31429326-31429335-TA,6-31429352-31429361-TA,6-31429378-31429389-TA,6-31429391-31429400-TA,6-31429402-31429413-TA,6-31429417-31429428-TA,6-31429432-31429443-TA,6-31429432-31429477-TATATATATATTC,6-31429445-31429456-TA,6-31429458-31429469-TA,6-31429484-31429497-TA,6-31429499-31429512-TA,6-31429501-31429602-TATATATATATTCTATATACATATATATTC,6-31429531-31429542-TA,6-31429561-31429572-TA,6-31429591-31429604-TA,6-31429593-31429682-TATATATATATTCTATATACATATTC,6-31429619-31429630-TA,6-31429645-31429656-TA,6-31429671-31429684-TA,6-31429693-31429775-ATATTCTATATAT,6-31429699-31429710-TA,6-31429712-31429723-TA,6-31429738-31429749-TA,6-31429751-31429762-TA,6-31429764-31429777-TA,6-31429772-31429824-TATATTCTATATG,6-31429779-31429790-TA,6-31429805-31429816-TA,6-31429818-31429822-TA,6-31429833-31429846-TA;MOTIFS=TATATATATCC,TATATATCCTATA,TATATATATTCTATATATATTCTATATATATATTC,TATATATTCTATATATATTCTATATATATTC,TATATATATTCTA,TATTCTATATG,AT,TATATATTCTA,TATATATATATCC,TATATATATATTCCATATATATATTC,TCTATATATAT,TATATATATCCTATATATATTCTATATATTCTA,TATATATATATTCTATATACATATATATTC,TA,TATATATATTCTATATATATATTC,TATATGTATATCC,TATATATTCTATA,TATATATATATTCTATATACATATTC,TATATATATTC,ATATTCTATATAT,TATATATCCTATATATATATCCTATATATATATCCTATATATATATATCCTATA,TATATTCTATATG,TG,TATATATATATTC,TATTCTATATATTCTATATATATTCTATATA,TATATATATCCTA;STRUC=<VC209005>	HPRC,HGSVC,1KG-ONT	Yes	1.616	Yes	NA,NA	NA	NA
chr6:31428233	199833	INS	165	0.8775	0.4245	5	NA	NA	NA	NA	NA	NA	NA	NA	NA	No	ID=6-31427476-31427489-TG,6-31427488-31427499-TA,6-31427488-31427549-TATATATATATTC,6-31427501-31427512-TA,6-31427514-31427525-TA,6-31427514-31427536-TCTATATATAT,6-31427527-31427538-TA,6-31427540-31427549-TA,6-31427540-31427566-TATATATATTCTA,6-31427551-31427562-TA,6-31427630-31427674-TATATATTCTATA,6-31427639-31427650-TA,6-31427641-31427746-TATATATATTCTATATATATATTC,6-31427652-31427663-TA,6-31427665-31427674-TA,6-31427676-31427687-TA,6-31427689-31427698-TA,6-31427700-31427711-TA,6-31427713-31427722-TA,6-31427713-31427759-TATATATATTCTA,6-31427724-31427735-TA,6-31427737-31427748-TA,6-31427739-31427864-TATATATATTCTATATATATTCTATATATATATTC,6-31427750-31427759-TA,6-31427761-31427772-TA,6-31427763-31427805-TATATATATTC,6-31427774-31427783-TA,6-31427785-31427794-TA,6-31427796-31427807-TA,6-31427798-31427840-TATATATATTC,6-31427809-31427818-TA,6-31427820-31427829-TA,6-31427831-31427842-TA,6-31427844-31427853-TA,6-31427844-31427912-TATATATATTCTA,6-31427855-31427866-TA,6-31427868-31427879-TA,6-31427881-31427892-TA,6-31427894-31427905-TA,6-31427918-31427929-TA,6-31427926-31427959-TATTCTATATG,6-31427942-31427951-TA,6-31427959-31428064-TATTCTATATATTCTATATATATTCTATATA,6-31427964-31428002-TATATATTCTA,6-31427973-31427982-TA,6-31427984-31427993-TA,6-31427995-31428033-TATATATTCTA,6-31428004-31428013-TA,6-31428015-31428024-TA,6-31428026-31428108-TATATATTCTA,6-31428035-31428044-TA,6-31428046-31428055-TA,6-31428057-31428066-TA,6-31428068-31428077-TA,6-31428070-31428170-TATATATTCTATATATATTCTATATATATTC,6-31428079-31428088-TA,6-31428090-31428099-TA,6-31428101-31428139-TATATATTCTA,6-31428110-31428119-TA,6-31428121-31428130-TA,6-31428132-31428203-TATATATTCTA,6-31428141-31428150-TA,6-31428152-31428161-TA,6-31428163-31428172-TA,6-31428174-31428183-TA,6-31428185-31428194-TA,6-31428205-31428214-TA,6-31428214-31428227-TA,6-31428229-31428242-TA,6-31428231-31428374-TATATATATATTCCATATATATATTC,6-31428245-31428255-AT,6-31428257-31428268-TA,6-31428271-31428281-AT,6-31428283-31428294-TA,6-31428297-31428307-AT,6-31428309-31428320-TA,6-31428323-31428333-AT,6-31428335-31428346-TA,6-31428349-31428359-AT,6-31428361-31428372-TA,6-31428374-31428383-TA,6-31428385-31428396-TA,6-31428398-31428407-TA,6-31428398-31428517-TATATATATCCTATATATATTCTATATATTCTA,6-31428409-31428418-TA,6-31428429-31428440-TA,6-31428442-31428451-TA,6-31428462-31428473-TA,6-31428475-31428484-TA,6-31428495-31428506-TA,6-31428497-31428537-TATATATATCC,6-31428508-31428517-TA,6-31428519-31428528-TA,6-31428539-31428552-TA,6-31428570-31428580-AT,6-31428582-31428593-TA,6-31428595-31428604-TA,6-31428606-31428619-TA,6-31428610-31428652-TATATATATCC,6-31428621-31428630-TA,6-31428632-31428641-TA,6-31428632-31428691-TATATATATCCTA,6-31428643-31428654-TA,6-31428656-31428667-TA,6-31428669-31428680-TA,6-31428682-31428691-TA,6-31428682-31428754-TATATATATCCTA,6-31428693-31428704-TA,6-31428706-31428717-TA,6-31428719-31428730-TA,6-31428732-31428743-TA,6-31428745-31428754-TA,6-31428756-31428769-TA,6-31428784-31428797-TA,6-31428812-31428823-TA,6-31428829-31428893-TATATATCCTATA,6-31428838-31428849-TA,6-31428851-31428862-TA,6-31428864-31428875-TA,6-31428877-31428888-TA,6-31428903-31428916-TA,6-31428935-31428981-TATATATCCTATA,6-31428935-31429102-TATATATCCTATATATATATCCTATATATATATCCTATATATATATATCCTATA,6-31428944-31428955-TA,6-31428957-31428968-TA,6-31428970-31428983-TA,6-31428972-31429035-TATATATATATCC,6-31428985-31428996-TA,6-31428998-31429009-TA,6-31429011-31429022-TA,6-31429024-31429037-TA,6-31429026-31429089-TATATATATATCC,6-31429039-31429050-TA,6-31429052-31429063-TA,6-31429065-31429076-TA,6-31429078-31429091-TA,6-31429093-31429102-TA,6-31429104-31429117-TA,6-31429119-31429128-TA,6-31429130-31429141-TA,6-31429145-31429215-TATATGTATATCC,6-31429210-31429221-TA,6-31429234-31429245-TA,6-31429258-31429269-TA,6-31429271-31429280-TA,6-31429282-31429293-TA,6-31429295-31429305-TA,6-31429306-31429312-TA,6-31429315-31429325-TA,6-31429326-31429335-TA,6-31429352-31429361-TA,6-31429378-31429389-TA,6-31429391-31429400-TA,6-31429402-31429413-TA,6-31429417-31429428-TA,6-31429432-31429443-TA,6-31429432-31429477-TATATATATATTC,6-31429445-31429456-TA,6-31429458-31429469-TA,6-31429484-31429497-TA,6-31429499-31429512-TA,6-31429501-31429602-TATATATATATTCTATATACATATATATTC,6-31429531-31429542-TA,6-31429561-31429572-TA,6-31429591-31429604-TA,6-31429593-31429682-TATATATATATTCTATATACATATTC,6-31429619-31429630-TA,6-31429645-31429656-TA,6-31429671-31429684-TA,6-31429693-31429775-ATATTCTATATAT,6-31429699-31429710-TA,6-31429712-31429723-TA,6-31429738-31429749-TA,6-31429751-31429762-TA,6-31429764-31429777-TA,6-31429772-31429824-TATATTCTATATG,6-31429779-31429790-TA,6-31429805-31429816-TA,6-31429818-31429822-TA,6-31429833-31429846-TA;MOTIFS=TATATATATCC,TATATATCCTATA,TATATATATTCTATATATATTCTATATATATATTC,TATATATTCTATATATATTCTATATATATTC,TATATATATTCTA,TATTCTATATG,AT,TATATATTCTA,TATATATATATCC,TATATATATATTCCATATATATATTC,TCTATATATAT,TATATATATCCTATATATATTCTATATATTCTA,TATATATATATTCTATATACATATATATTC,TA,TATATATATTCTATATATATATTC,TATATGTATATCC,TATATATTCTATA,TATATATATATTCTATATACATATTC,TATATATATTC,ATATTCTATATAT,TATATATCCTATATATATATCCTATATATATATCCTATATATATATATCCTATA,TATATTCTATATG,TG,TATATATATATTC,TATTCTATATATTCTATATATATTCTATATA,TATATATATCCTA;STRUC=<VC209005>	HGSVC	No	1.616	No	NA,NA	NA	NA
chr6:31428235	199835	INS	309	0.8927	0.3761	15	NA	NA	NA	NA	NA	NA	NA	NA	NA	No	ID=6-31427476-31427489-TG,6-31427488-31427499-TA,6-31427488-31427549-TATATATATATTC,6-31427501-31427512-TA,6-31427514-31427525-TA,6-31427514-31427536-TCTATATATAT,6-31427527-31427538-TA,6-31427540-31427549-TA,6-31427540-31427566-TATATATATTCTA,6-31427551-31427562-TA,6-31427630-31427674-TATATATTCTATA,6-31427639-31427650-TA,6-31427641-31427746-TATATATATTCTATATATATATTC,6-31427652-31427663-TA,6-31427665-31427674-TA,6-31427676-31427687-TA,6-31427689-31427698-TA,6-31427700-31427711-TA,6-31427713-31427722-TA,6-31427713-31427759-TATATATATTCTA,6-31427724-31427735-TA,6-31427737-31427748-TA,6-31427739-31427864-TATATATATTCTATATATATTCTATATATATATTC,6-31427750-31427759-TA,6-31427761-31427772-TA,6-31427763-31427805-TATATATATTC,6-31427774-31427783-TA,6-31427785-31427794-TA,6-31427796-31427807-TA,6-31427798-31427840-TATATATATTC,6-31427809-31427818-TA,6-31427820-31427829-TA,6-31427831-31427842-TA,6-31427844-31427853-TA,6-31427844-31427912-TATATATATTCTA,6-31427855-31427866-TA,6-31427868-31427879-TA,6-31427881-31427892-TA,6-31427894-31427905-TA,6-31427918-31427929-TA,6-31427926-31427959-TATTCTATATG,6-31427942-31427951-TA,6-31427959-31428064-TATTCTATATATTCTATATATATTCTATATA,6-31427964-31428002-TATATATTCTA,6-31427973-31427982-TA,6-31427984-31427993-TA,6-31427995-31428033-TATATATTCTA,6-31428004-31428013-TA,6-31428015-31428024-TA,6-31428026-31428108-TATATATTCTA,6-31428035-31428044-TA,6-31428046-31428055-TA,6-31428057-31428066-TA,6-31428068-31428077-TA,6-31428070-31428170-TATATATTCTATATATATTCTATATATATTC,6-31428079-31428088-TA,6-31428090-31428099-TA,6-31428101-31428139-TATATATTCTA,6-31428110-31428119-TA,6-31428121-31428130-TA,6-31428132-31428203-TATATATTCTA,6-31428141-31428150-TA,6-31428152-31428161-TA,6-31428163-31428172-TA,6-31428174-31428183-TA,6-31428185-31428194-TA,6-31428205-31428214-TA,6-31428214-31428227-TA,6-31428229-31428242-TA,6-31428231-31428374-TATATATATATTCCATATATATATTC,6-31428245-31428255-AT,6-31428257-31428268-TA,6-31428271-31428281-AT,6-31428283-31428294-TA,6-31428297-31428307-AT,6-31428309-31428320-TA,6-31428323-31428333-AT,6-31428335-31428346-TA,6-31428349-31428359-AT,6-31428361-31428372-TA,6-31428374-31428383-TA,6-31428385-31428396-TA,6-31428398-31428407-TA,6-31428398-31428517-TATATATATCCTATATATATTCTATATATTCTA,6-31428409-31428418-TA,6-31428429-31428440-TA,6-31428442-31428451-TA,6-31428462-31428473-TA,6-31428475-31428484-TA,6-31428495-31428506-TA,6-31428497-31428537-TATATATATCC,6-31428508-31428517-TA,6-31428519-31428528-TA,6-31428539-31428552-TA,6-31428570-31428580-AT,6-31428582-31428593-TA,6-31428595-31428604-TA,6-31428606-31428619-TA,6-31428610-31428652-TATATATATCC,6-31428621-31428630-TA,6-31428632-31428641-TA,6-31428632-31428691-TATATATATCCTA,6-31428643-31428654-TA,6-31428656-31428667-TA,6-31428669-31428680-TA,6-31428682-31428691-TA,6-31428682-31428754-TATATATATCCTA,6-31428693-31428704-TA,6-31428706-31428717-TA,6-31428719-31428730-TA,6-31428732-31428743-TA,6-31428745-31428754-TA,6-31428756-31428769-TA,6-31428784-31428797-TA,6-31428812-31428823-TA,6-31428829-31428893-TATATATCCTATA,6-31428838-31428849-TA,6-31428851-31428862-TA,6-31428864-31428875-TA,6-31428877-31428888-TA,6-31428903-31428916-TA,6-31428935-31428981-TATATATCCTATA,6-31428935-31429102-TATATATCCTATATATATATCCTATATATATATCCTATATATATATATCCTATA,6-31428944-31428955-TA,6-31428957-31428968-TA,6-31428970-31428983-TA,6-31428972-31429035-TATATATATATCC,6-31428985-31428996-TA,6-31428998-31429009-TA,6-31429011-31429022-TA,6-31429024-31429037-TA,6-31429026-31429089-TATATATATATCC,6-31429039-31429050-TA,6-31429052-31429063-TA,6-31429065-31429076-TA,6-31429078-31429091-TA,6-31429093-31429102-TA,6-31429104-31429117-TA,6-31429119-31429128-TA,6-31429130-31429141-TA,6-31429145-31429215-TATATGTATATCC,6-31429210-31429221-TA,6-31429234-31429245-TA,6-31429258-31429269-TA,6-31429271-31429280-TA,6-31429282-31429293-TA,6-31429295-31429305-TA,6-31429306-31429312-TA,6-31429315-31429325-TA,6-31429326-31429335-TA,6-31429352-31429361-TA,6-31429378-31429389-TA,6-31429391-31429400-TA,6-31429402-31429413-TA,6-31429417-31429428-TA,6-31429432-31429443-TA,6-31429432-31429477-TATATATATATTC,6-31429445-31429456-TA,6-31429458-31429469-TA,6-31429484-31429497-TA,6-31429499-31429512-TA,6-31429501-31429602-TATATATATATTCTATATACATATATATTC,6-31429531-31429542-TA,6-31429561-31429572-TA,6-31429591-31429604-TA,6-31429593-31429682-TATATATATATTCTATATACATATTC,6-31429619-31429630-TA,6-31429645-31429656-TA,6-31429671-31429684-TA,6-31429693-31429775-ATATTCTATATAT,6-31429699-31429710-TA,6-31429712-31429723-TA,6-31429738-31429749-TA,6-31429751-31429762-TA,6-31429764-31429777-TA,6-31429772-31429824-TATATTCTATATG,6-31429779-31429790-TA,6-31429805-31429816-TA,6-31429818-31429822-TA,6-31429833-31429846-TA;MOTIFS=TATATATATCC,TATATATCCTATA,TATATATATTCTATATATATTCTATATATATATTC,TATATATTCTATATATATTCTATATATATTC,TATATATATTCTA,TATTCTATATG,AT,TATATATTCTA,TATATATATATCC,TATATATATATTCCATATATATATTC,TCTATATATAT,TATATATATCCTATATATATTCTATATATTCTA,TATATATATATTCTATATACATATATATTC,TA,TATATATATTCTATATATATATTC,TATATGTATATCC,TATATATTCTATA,TATATATATATTCTATATACATATTC,TATATATATTC,ATATTCTATATAT,TATATATCCTATATATATATCCTATATATATATCCTATATATATATATCCTATA,TATATTCTATATG,TG,TATATATATATTC,TATTCTATATATTCTATATATATTCTATATA,TATATATATCCTA;STRUC=<VC209005>	HPRC,HGSVC,1KG-ONT	Yes	1.616	Yes	NA,NA	NA	NA
chr6:31428314	199836	INS	58	0.826	0.6375	14	NA	NA	NA	NA	NA	NA	NA	NA	NA	No	ID=6-31427476-31427489-TG,6-31427488-31427499-TA,6-31427488-31427549-TATATATATATTC,6-31427501-31427512-TA,6-31427514-31427525-TA,6-31427514-31427536-TCTATATATAT,6-31427527-31427538-TA,6-31427540-31427549-TA,6-31427540-31427566-TATATATATTCTA,6-31427551-31427562-TA,6-31427630-31427674-TATATATTCTATA,6-31427639-31427650-TA,6-31427641-31427746-TATATATATTCTATATATATATTC,6-31427652-31427663-TA,6-31427665-31427674-TA,6-31427676-31427687-TA,6-31427689-31427698-TA,6-31427700-31427711-TA,6-31427713-31427722-TA,6-31427713-31427759-TATATATATTCTA,6-31427724-31427735-TA,6-31427737-31427748-TA,6-31427739-31427864-TATATATATTCTATATATATTCTATATATATATTC,6-31427750-31427759-TA,6-31427761-31427772-TA,6-31427763-31427805-TATATATATTC,6-31427774-31427783-TA,6-31427785-31427794-TA,6-31427796-31427807-TA,6-31427798-31427840-TATATATATTC,6-31427809-31427818-TA,6-31427820-31427829-TA,6-31427831-31427842-TA,6-31427844-31427853-TA,6-31427844-31427912-TATATATATTCTA,6-31427855-31427866-TA,6-31427868-31427879-TA,6-31427881-31427892-TA,6-31427894-31427905-TA,6-31427918-31427929-TA,6-31427926-31427959-TATTCTATATG,6-31427942-31427951-TA,6-31427959-31428064-TATTCTATATATTCTATATATATTCTATATA,6-31427964-31428002-TATATATTCTA,6-31427973-31427982-TA,6-31427984-31427993-TA,6-31427995-31428033-TATATATTCTA,6-31428004-31428013-TA,6-31428015-31428024-TA,6-31428026-31428108-TATATATTCTA,6-31428035-31428044-TA,6-31428046-31428055-TA,6-31428057-31428066-TA,6-31428068-31428077-TA,6-31428070-31428170-TATATATTCTATATATATTCTATATATATTC,6-31428079-31428088-TA,6-31428090-31428099-TA,6-31428101-31428139-TATATATTCTA,6-31428110-31428119-TA,6-31428121-31428130-TA,6-31428132-31428203-TATATATTCTA,6-31428141-31428150-TA,6-31428152-31428161-TA,6-31428163-31428172-TA,6-31428174-31428183-TA,6-31428185-31428194-TA,6-31428205-31428214-TA,6-31428214-31428227-TA,6-31428229-31428242-TA,6-31428231-31428374-TATATATATATTCCATATATATATTC,6-31428245-31428255-AT,6-31428257-31428268-TA,6-31428271-31428281-AT,6-31428283-31428294-TA,6-31428297-31428307-AT,6-31428309-31428320-TA,6-31428323-31428333-AT,6-31428335-31428346-TA,6-31428349-31428359-AT,6-31428361-31428372-TA,6-31428374-31428383-TA,6-31428385-31428396-TA,6-31428398-31428407-TA,6-31428398-31428517-TATATATATCCTATATATATTCTATATATTCTA,6-31428409-31428418-TA,6-31428429-31428440-TA,6-31428442-31428451-TA,6-31428462-31428473-TA,6-31428475-31428484-TA,6-31428495-31428506-TA,6-31428497-31428537-TATATATATCC,6-31428508-31428517-TA,6-31428519-31428528-TA,6-31428539-31428552-TA,6-31428570-31428580-AT,6-31428582-31428593-TA,6-31428595-31428604-TA,6-31428606-31428619-TA,6-31428610-31428652-TATATATATCC,6-31428621-31428630-TA,6-31428632-31428641-TA,6-31428632-31428691-TATATATATCCTA,6-31428643-31428654-TA,6-31428656-31428667-TA,6-31428669-31428680-TA,6-31428682-31428691-TA,6-31428682-31428754-TATATATATCCTA,6-31428693-31428704-TA,6-31428706-31428717-TA,6-31428719-31428730-TA,6-31428732-31428743-TA,6-31428745-31428754-TA,6-31428756-31428769-TA,6-31428784-31428797-TA,6-31428812-31428823-TA,6-31428829-31428893-TATATATCCTATA,6-31428838-31428849-TA,6-31428851-31428862-TA,6-31428864-31428875-TA,6-31428877-31428888-TA,6-31428903-31428916-TA,6-31428935-31428981-TATATATCCTATA,6-31428935-31429102-TATATATCCTATATATATATCCTATATATATATCCTATATATATATATCCTATA,6-31428944-31428955-TA,6-31428957-31428968-TA,6-31428970-31428983-TA,6-31428972-31429035-TATATATATATCC,6-31428985-31428996-TA,6-31428998-31429009-TA,6-31429011-31429022-TA,6-31429024-31429037-TA,6-31429026-31429089-TATATATATATCC,6-31429039-31429050-TA,6-31429052-31429063-TA,6-31429065-31429076-TA,6-31429078-31429091-TA,6-31429093-31429102-TA,6-31429104-31429117-TA,6-31429119-31429128-TA,6-31429130-31429141-TA,6-31429145-31429215-TATATGTATATCC,6-31429210-31429221-TA,6-31429234-31429245-TA,6-31429258-31429269-TA,6-31429271-31429280-TA,6-31429282-31429293-TA,6-31429295-31429305-TA,6-31429306-31429312-TA,6-31429315-31429325-TA,6-31429326-31429335-TA,6-31429352-31429361-TA,6-31429378-31429389-TA,6-31429391-31429400-TA,6-31429402-31429413-TA,6-31429417-31429428-TA,6-31429432-31429443-TA,6-31429432-31429477-TATATATATATTC,6-31429445-31429456-TA,6-31429458-31429469-TA,6-31429484-31429497-TA,6-31429499-31429512-TA,6-31429501-31429602-TATATATATATTCTATATACATATATATTC,6-31429531-31429542-TA,6-31429561-31429572-TA,6-31429591-31429604-TA,6-31429593-31429682-TATATATATATTCTATATACATATTC,6-31429619-31429630-TA,6-31429645-31429656-TA,6-31429671-31429684-TA,6-31429693-31429775-ATATTCTATATAT,6-31429699-31429710-TA,6-31429712-31429723-TA,6-31429738-31429749-TA,6-31429751-31429762-TA,6-31429764-31429777-TA,6-31429772-31429824-TATATTCTATATG,6-31429779-31429790-TA,6-31429805-31429816-TA,6-31429818-31429822-TA,6-31429833-31429846-TA;MOTIFS=TATATATATCC,TATATATCCTATA,TATATATATTCTATATATATTCTATATATATATTC,TATATATTCTATATATATTCTATATATATTC,TATATATATTCTA,TATTCTATATG,AT,TATATATTCTA,TATATATATATCC,TATATATATATTCCATATATATATTC,TCTATATATAT,TATATATATCCTATATATATTCTATATATTCTA,TATATATATATTCTATATACATATATATTC,TA,TATATATATTCTATATATATATTC,TATATGTATATCC,TATATATTCTATA,TATATATATATTCTATATACATATTC,TATATATATTC,ATATTCTATATAT,TATATATCCTATATATATATCCTATATATATATCCTATATATATATATCCTATA,TATATTCTATATG,TG,TATATATATATTC,TATTCTATATATTCTATATATATTCTATATA,TATATATATCCTA;STRUC=<VC209005>	HGSVC	No	1.616	Yes	NA,NA	NA	NA
chr6:31428431	199837	DEL	64	0.8103	0.6679	2	NA	NA	NA	NA	NA	NA	NA	NA	NA	No	ID=6-31427476-31427489-TG,6-31427488-31427499-TA,6-31427488-31427549-TATATATATATTC,6-31427501-31427512-TA,6-31427514-31427525-TA,6-31427514-31427536-TCTATATATAT,6-31427527-31427538-TA,6-31427540-31427549-TA,6-31427540-31427566-TATATATATTCTA,6-31427551-31427562-TA,6-31427630-31427674-TATATATTCTATA,6-31427639-31427650-TA,6-31427641-31427746-TATATATATTCTATATATATATTC,6-31427652-31427663-TA,6-31427665-31427674-TA,6-31427676-31427687-TA,6-31427689-31427698-TA,6-31427700-31427711-TA,6-31427713-31427722-TA,6-31427713-31427759-TATATATATTCTA,6-31427724-31427735-TA,6-31427737-31427748-TA,6-31427739-31427864-TATATATATTCTATATATATTCTATATATATATTC,6-31427750-31427759-TA,6-31427761-31427772-TA,6-31427763-31427805-TATATATATTC,6-31427774-31427783-TA,6-31427785-31427794-TA,6-31427796-31427807-TA,6-31427798-31427840-TATATATATTC,6-31427809-31427818-TA,6-31427820-31427829-TA,6-31427831-31427842-TA,6-31427844-31427853-TA,6-31427844-31427912-TATATATATTCTA,6-31427855-31427866-TA,6-31427868-31427879-TA,6-31427881-31427892-TA,6-31427894-31427905-TA,6-31427918-31427929-TA,6-31427926-31427959-TATTCTATATG,6-31427942-31427951-TA,6-31427959-31428064-TATTCTATATATTCTATATATATTCTATATA,6-31427964-31428002-TATATATTCTA,6-31427973-31427982-TA,6-31427984-31427993-TA,6-31427995-31428033-TATATATTCTA,6-31428004-31428013-TA,6-31428015-31428024-TA,6-31428026-31428108-TATATATTCTA,6-31428035-31428044-TA,6-31428046-31428055-TA,6-31428057-31428066-TA,6-31428068-31428077-TA,6-31428070-31428170-TATATATTCTATATATATTCTATATATATTC,6-31428079-31428088-TA,6-31428090-31428099-TA,6-31428101-31428139-TATATATTCTA,6-31428110-31428119-TA,6-31428121-31428130-TA,6-31428132-31428203-TATATATTCTA,6-31428141-31428150-TA,6-31428152-31428161-TA,6-31428163-31428172-TA,6-31428174-31428183-TA,6-31428185-31428194-TA,6-31428205-31428214-TA,6-31428214-31428227-TA,6-31428229-31428242-TA,6-31428231-31428374-TATATATATATTCCATATATATATTC,6-31428245-31428255-AT,6-31428257-31428268-TA,6-31428271-31428281-AT,6-31428283-31428294-TA,6-31428297-31428307-AT,6-31428309-31428320-TA,6-31428323-31428333-AT,6-31428335-31428346-TA,6-31428349-31428359-AT,6-31428361-31428372-TA,6-31428374-31428383-TA,6-31428385-31428396-TA,6-31428398-31428407-TA,6-31428398-31428517-TATATATATCCTATATATATTCTATATATTCTA,6-31428409-31428418-TA,6-31428429-31428440-TA,6-31428442-31428451-TA,6-31428462-31428473-TA,6-31428475-31428484-TA,6-31428495-31428506-TA,6-31428497-31428537-TATATATATCC,6-31428508-31428517-TA,6-31428519-31428528-TA,6-31428539-31428552-TA,6-31428570-31428580-AT,6-31428582-31428593-TA,6-31428595-31428604-TA,6-31428606-31428619-TA,6-31428610-31428652-TATATATATCC,6-31428621-31428630-TA,6-31428632-31428641-TA,6-31428632-31428691-TATATATATCCTA,6-31428643-31428654-TA,6-31428656-31428667-TA,6-31428669-31428680-TA,6-31428682-31428691-TA,6-31428682-31428754-TATATATATCCTA,6-31428693-31428704-TA,6-31428706-31428717-TA,6-31428719-31428730-TA,6-31428732-31428743-TA,6-31428745-31428754-TA,6-31428756-31428769-TA,6-31428784-31428797-TA,6-31428812-31428823-TA,6-31428829-31428893-TATATATCCTATA,6-31428838-31428849-TA,6-31428851-31428862-TA,6-31428864-31428875-TA,6-31428877-31428888-TA,6-31428903-31428916-TA,6-31428935-31428981-TATATATCCTATA,6-31428935-31429102-TATATATCCTATATATATATCCTATATATATATCCTATATATATATATCCTATA,6-31428944-31428955-TA,6-31428957-31428968-TA,6-31428970-31428983-TA,6-31428972-31429035-TATATATATATCC,6-31428985-31428996-TA,6-31428998-31429009-TA,6-31429011-31429022-TA,6-31429024-31429037-TA,6-31429026-31429089-TATATATATATCC,6-31429039-31429050-TA,6-31429052-31429063-TA,6-31429065-31429076-TA,6-31429078-31429091-TA,6-31429093-31429102-TA,6-31429104-31429117-TA,6-31429119-31429128-TA,6-31429130-31429141-TA,6-31429145-31429215-TATATGTATATCC,6-31429210-31429221-TA,6-31429234-31429245-TA,6-31429258-31429269-TA,6-31429271-31429280-TA,6-31429282-31429293-TA,6-31429295-31429305-TA,6-31429306-31429312-TA,6-31429315-31429325-TA,6-31429326-31429335-TA,6-31429352-31429361-TA,6-31429378-31429389-TA,6-31429391-31429400-TA,6-31429402-31429413-TA,6-31429417-31429428-TA,6-31429432-31429443-TA,6-31429432-31429477-TATATATATATTC,6-31429445-31429456-TA,6-31429458-31429469-TA,6-31429484-31429497-TA,6-31429499-31429512-TA,6-31429501-31429602-TATATATATATTCTATATACATATATATTC,6-31429531-31429542-TA,6-31429561-31429572-TA,6-31429591-31429604-TA,6-31429593-31429682-TATATATATATTCTATATACATATTC,6-31429619-31429630-TA,6-31429645-31429656-TA,6-31429671-31429684-TA,6-31429693-31429775-ATATTCTATATAT,6-31429699-31429710-TA,6-31429712-31429723-TA,6-31429738-31429749-TA,6-31429751-31429762-TA,6-31429764-31429777-TA,6-31429772-31429824-TATATTCTATATG,6-31429779-31429790-TA,6-31429805-31429816-TA,6-31429818-31429822-TA,6-31429833-31429846-TA;MOTIFS=TATATATATCC,TATATATCCTATA,TATATATATTCTATATATATTCTATATATATATTC,TATATATTCTATATATATTCTATATATATTC,TATATATATTCTA,TATTCTATATG,AT,TATATATTCTA,TATATATATATCC,TATATATATATTCCATATATATATTC,TCTATATATAT,TATATATATCCTATATATATTCTATATATTCTA,TATATATATATTCTATATACATATATATTC,TA,TATATATATTCTATATATATATTC,TATATGTATATCC,TATATATTCTATA,TATATATATATTCTATATACATATTC,TATATATATTC,ATATTCTATATAT,TATATATCCTATATATATATCCTATATATATATCCTATATATATATATCCTATA,TATATTCTATATG,TG,TATATATATATTC,TATTCTATATATTCTATATATATTCTATATA,TATATATATCCTA;STRUC=<VC209005>	HGSVC	No	0.003	No	NA,NA	NA	NA
chr6:31428486	199838	INS	63	0.812	0.6678	3	NA	NA	NA	NA	NA	NA	NA	NA	NA	No	ID=6-31427476-31427489-TG,6-31427488-31427499-TA,6-31427488-31427549-TATATATATATTC,6-31427501-31427512-TA,6-31427514-31427525-TA,6-31427514-31427536-TCTATATATAT,6-31427527-31427538-TA,6-31427540-31427549-TA,6-31427540-31427566-TATATATATTCTA,6-31427551-31427562-TA,6-31427630-31427674-TATATATTCTATA,6-31427639-31427650-TA,6-31427641-31427746-TATATATATTCTATATATATATTC,6-31427652-31427663-TA,6-31427665-31427674-TA,6-31427676-31427687-TA,6-31427689-31427698-TA,6-31427700-31427711-TA,6-31427713-31427722-TA,6-31427713-31427759-TATATATATTCTA,6-31427724-31427735-TA,6-31427737-31427748-TA,6-31427739-31427864-TATATATATTCTATATATATTCTATATATATATTC,6-31427750-31427759-TA,6-31427761-31427772-TA,6-31427763-31427805-TATATATATTC,6-31427774-31427783-TA,6-31427785-31427794-TA,6-31427796-31427807-TA,6-31427798-31427840-TATATATATTC,6-31427809-31427818-TA,6-31427820-31427829-TA,6-31427831-31427842-TA,6-31427844-31427853-TA,6-31427844-31427912-TATATATATTCTA,6-31427855-31427866-TA,6-31427868-31427879-TA,6-31427881-31427892-TA,6-31427894-31427905-TA,6-31427918-31427929-TA,6-31427926-31427959-TATTCTATATG,6-31427942-31427951-TA,6-31427959-31428064-TATTCTATATATTCTATATATATTCTATATA,6-31427964-31428002-TATATATTCTA,6-31427973-31427982-TA,6-31427984-31427993-TA,6-31427995-31428033-TATATATTCTA,6-31428004-31428013-TA,6-31428015-31428024-TA,6-31428026-31428108-TATATATTCTA,6-31428035-31428044-TA,6-31428046-31428055-TA,6-31428057-31428066-TA,6-31428068-31428077-TA,6-31428070-31428170-TATATATTCTATATATATTCTATATATATTC,6-31428079-31428088-TA,6-31428090-31428099-TA,6-31428101-31428139-TATATATTCTA,6-31428110-31428119-TA,6-31428121-31428130-TA,6-31428132-31428203-TATATATTCTA,6-31428141-31428150-TA,6-31428152-31428161-TA,6-31428163-31428172-TA,6-31428174-31428183-TA,6-31428185-31428194-TA,6-31428205-31428214-TA,6-31428214-31428227-TA,6-31428229-31428242-TA,6-31428231-31428374-TATATATATATTCCATATATATATTC,6-31428245-31428255-AT,6-31428257-31428268-TA,6-31428271-31428281-AT,6-31428283-31428294-TA,6-31428297-31428307-AT,6-31428309-31428320-TA,6-31428323-31428333-AT,6-31428335-31428346-TA,6-31428349-31428359-AT,6-31428361-31428372-TA,6-31428374-31428383-TA,6-31428385-31428396-TA,6-31428398-31428407-TA,6-31428398-31428517-TATATATATCCTATATATATTCTATATATTCTA,6-31428409-31428418-TA,6-31428429-31428440-TA,6-31428442-31428451-TA,6-31428462-31428473-TA,6-31428475-31428484-TA,6-31428495-31428506-TA,6-31428497-31428537-TATATATATCC,6-31428508-31428517-TA,6-31428519-31428528-TA,6-31428539-31428552-TA,6-31428570-31428580-AT,6-31428582-31428593-TA,6-31428595-31428604-TA,6-31428606-31428619-TA,6-31428610-31428652-TATATATATCC,6-31428621-31428630-TA,6-31428632-31428641-TA,6-31428632-31428691-TATATATATCCTA,6-31428643-31428654-TA,6-31428656-31428667-TA,6-31428669-31428680-TA,6-31428682-31428691-TA,6-31428682-31428754-TATATATATCCTA,6-31428693-31428704-TA,6-31428706-31428717-TA,6-31428719-31428730-TA,6-31428732-31428743-TA,6-31428745-31428754-TA,6-31428756-31428769-TA,6-31428784-31428797-TA,6-31428812-31428823-TA,6-31428829-31428893-TATATATCCTATA,6-31428838-31428849-TA,6-31428851-31428862-TA,6-31428864-31428875-TA,6-31428877-31428888-TA,6-31428903-31428916-TA,6-31428935-31428981-TATATATCCTATA,6-31428935-31429102-TATATATCCTATATATATATCCTATATATATATCCTATATATATATATCCTATA,6-31428944-31428955-TA,6-31428957-31428968-TA,6-31428970-31428983-TA,6-31428972-31429035-TATATATATATCC,6-31428985-31428996-TA,6-31428998-31429009-TA,6-31429011-31429022-TA,6-31429024-31429037-TA,6-31429026-31429089-TATATATATATCC,6-31429039-31429050-TA,6-31429052-31429063-TA,6-31429065-31429076-TA,6-31429078-31429091-TA,6-31429093-31429102-TA,6-31429104-31429117-TA,6-31429119-31429128-TA,6-31429130-31429141-TA,6-31429145-31429215-TATATGTATATCC,6-31429210-31429221-TA,6-31429234-31429245-TA,6-31429258-31429269-TA,6-31429271-31429280-TA,6-31429282-31429293-TA,6-31429295-31429305-TA,6-31429306-31429312-TA,6-31429315-31429325-TA,6-31429326-31429335-TA,6-31429352-31429361-TA,6-31429378-31429389-TA,6-31429391-31429400-TA,6-31429402-31429413-TA,6-31429417-31429428-TA,6-31429432-31429443-TA,6-31429432-31429477-TATATATATATTC,6-31429445-31429456-TA,6-31429458-31429469-TA,6-31429484-31429497-TA,6-31429499-31429512-TA,6-31429501-31429602-TATATATATATTCTATATACATATATATTC,6-31429531-31429542-TA,6-31429561-31429572-TA,6-31429591-31429604-TA,6-31429593-31429682-TATATATATATTCTATATACATATTC,6-31429619-31429630-TA,6-31429645-31429656-TA,6-31429671-31429684-TA,6-31429693-31429775-ATATTCTATATAT,6-31429699-31429710-TA,6-31429712-31429723-TA,6-31429738-31429749-TA,6-31429751-31429762-TA,6-31429764-31429777-TA,6-31429772-31429824-TATATTCTATATG,6-31429779-31429790-TA,6-31429805-31429816-TA,6-31429818-31429822-TA,6-31429833-31429846-TA;MOTIFS=TATATATATCC,TATATATCCTATA,TATATATATTCTATATATATTCTATATATATATTC,TATATATTCTATATATATTCTATATATATTC,TATATATATTCTA,TATTCTATATG,AT,TATATATTCTA,TATATATATATCC,TATATATATATTCCATATATATATTC,TCTATATATAT,TATATATATCCTATATATATTCTATATATTCTA,TATATATATATTCTATATACATATATATTC,TA,TATATATATTCTATATATATATTC,TATATGTATATCC,TATATATTCTATA,TATATATATATTCTATATACATATTC,TATATATATTC,ATATTCTATATAT,TATATATCCTATATATATATCCTATATATATATCCTATATATATATATCCTATA,TATATTCTATATG,TG,TATATATATATTC,TATTCTATATATTCTATATATATTCTATATA,TATATATATCCTA;STRUC=<VC209005>	HGSVC	No	1.616	No	NA,NA	NA	NA
chr6:31428517	199839	DEL	67	0.8286	0.6542	23	NA	NA	NA	NA	NA	NA	NA	NA	NA	No	ID=6-31427476-31427489-TG,6-31427488-31427499-TA,6-31427488-31427549-TATATATATATTC,6-31427501-31427512-TA,6-31427514-31427525-TA,6-31427514-31427536-TCTATATATAT,6-31427527-31427538-TA,6-31427540-31427549-TA,6-31427540-31427566-TATATATATTCTA,6-31427551-31427562-TA,6-31427630-31427674-TATATATTCTATA,6-31427639-31427650-TA,6-31427641-31427746-TATATATATTCTATATATATATTC,6-31427652-31427663-TA,6-31427665-31427674-TA,6-31427676-31427687-TA,6-31427689-31427698-TA,6-31427700-31427711-TA,6-31427713-31427722-TA,6-31427713-31427759-TATATATATTCTA,6-31427724-31427735-TA,6-31427737-31427748-TA,6-31427739-31427864-TATATATATTCTATATATATTCTATATATATATTC,6-31427750-31427759-TA,6-31427761-31427772-TA,6-31427763-31427805-TATATATATTC,6-31427774-31427783-TA,6-31427785-31427794-TA,6-31427796-31427807-TA,6-31427798-31427840-TATATATATTC,6-31427809-31427818-TA,6-31427820-31427829-TA,6-31427831-31427842-TA,6-31427844-31427853-TA,6-31427844-31427912-TATATATATTCTA,6-31427855-31427866-TA,6-31427868-31427879-TA,6-31427881-31427892-TA,6-31427894-31427905-TA,6-31427918-31427929-TA,6-31427926-31427959-TATTCTATATG,6-31427942-31427951-TA,6-31427959-31428064-TATTCTATATATTCTATATATATTCTATATA,6-31427964-31428002-TATATATTCTA,6-31427973-31427982-TA,6-31427984-31427993-TA,6-31427995-31428033-TATATATTCTA,6-31428004-31428013-TA,6-31428015-31428024-TA,6-31428026-31428108-TATATATTCTA,6-31428035-31428044-TA,6-31428046-31428055-TA,6-31428057-31428066-TA,6-31428068-31428077-TA,6-31428070-31428170-TATATATTCTATATATATTCTATATATATTC,6-31428079-31428088-TA,6-31428090-31428099-TA,6-31428101-31428139-TATATATTCTA,6-31428110-31428119-TA,6-31428121-31428130-TA,6-31428132-31428203-TATATATTCTA,6-31428141-31428150-TA,6-31428152-31428161-TA,6-31428163-31428172-TA,6-31428174-31428183-TA,6-31428185-31428194-TA,6-31428205-31428214-TA,6-31428214-31428227-TA,6-31428229-31428242-TA,6-31428231-31428374-TATATATATATTCCATATATATATTC,6-31428245-31428255-AT,6-31428257-31428268-TA,6-31428271-31428281-AT,6-31428283-31428294-TA,6-31428297-31428307-AT,6-31428309-31428320-TA,6-31428323-31428333-AT,6-31428335-31428346-TA,6-31428349-31428359-AT,6-31428361-31428372-TA,6-31428374-31428383-TA,6-31428385-31428396-TA,6-31428398-31428407-TA,6-31428398-31428517-TATATATATCCTATATATATTCTATATATTCTA,6-31428409-31428418-TA,6-31428429-31428440-TA,6-31428442-31428451-TA,6-31428462-31428473-TA,6-31428475-31428484-TA,6-31428495-31428506-TA,6-31428497-31428537-TATATATATCC,6-31428508-31428517-TA,6-31428519-31428528-TA,6-31428539-31428552-TA,6-31428570-31428580-AT,6-31428582-31428593-TA,6-31428595-31428604-TA,6-31428606-31428619-TA,6-31428610-31428652-TATATATATCC,6-31428621-31428630-TA,6-31428632-31428641-TA,6-31428632-31428691-TATATATATCCTA,6-31428643-31428654-TA,6-31428656-31428667-TA,6-31428669-31428680-TA,6-31428682-31428691-TA,6-31428682-31428754-TATATATATCCTA,6-31428693-31428704-TA,6-31428706-31428717-TA,6-31428719-31428730-TA,6-31428732-31428743-TA,6-31428745-31428754-TA,6-31428756-31428769-TA,6-31428784-31428797-TA,6-31428812-31428823-TA,6-31428829-31428893-TATATATCCTATA,6-31428838-31428849-TA,6-31428851-31428862-TA,6-31428864-31428875-TA,6-31428877-31428888-TA,6-31428903-31428916-TA,6-31428935-31428981-TATATATCCTATA,6-31428935-31429102-TATATATCCTATATATATATCCTATATATATATCCTATATATATATATCCTATA,6-31428944-31428955-TA,6-31428957-31428968-TA,6-31428970-31428983-TA,6-31428972-31429035-TATATATATATCC,6-31428985-31428996-TA,6-31428998-31429009-TA,6-31429011-31429022-TA,6-31429024-31429037-TA,6-31429026-31429089-TATATATATATCC,6-31429039-31429050-TA,6-31429052-31429063-TA,6-31429065-31429076-TA,6-31429078-31429091-TA,6-31429093-31429102-TA,6-31429104-31429117-TA,6-31429119-31429128-TA,6-31429130-31429141-TA,6-31429145-31429215-TATATGTATATCC,6-31429210-31429221-TA,6-31429234-31429245-TA,6-31429258-31429269-TA,6-31429271-31429280-TA,6-31429282-31429293-TA,6-31429295-31429305-TA,6-31429306-31429312-TA,6-31429315-31429325-TA,6-31429326-31429335-TA,6-31429352-31429361-TA,6-31429378-31429389-TA,6-31429391-31429400-TA,6-31429402-31429413-TA,6-31429417-31429428-TA,6-31429432-31429443-TA,6-31429432-31429477-TATATATATATTC,6-31429445-31429456-TA,6-31429458-31429469-TA,6-31429484-31429497-TA,6-31429499-31429512-TA,6-31429501-31429602-TATATATATATTCTATATACATATATATTC,6-31429531-31429542-TA,6-31429561-31429572-TA,6-31429591-31429604-TA,6-31429593-31429682-TATATATATATTCTATATACATATTC,6-31429619-31429630-TA,6-31429645-31429656-TA,6-31429671-31429684-TA,6-31429693-31429775-ATATTCTATATAT,6-31429699-31429710-TA,6-31429712-31429723-TA,6-31429738-31429749-TA,6-31429751-31429762-TA,6-31429764-31429777-TA,6-31429772-31429824-TATATTCTATATG,6-31429779-31429790-TA,6-31429805-31429816-TA,6-31429818-31429822-TA,6-31429833-31429846-TA;MOTIFS=TATATATATCC,TATATATCCTATA,TATATATATTCTATATATATTCTATATATATATTC,TATATATTCTATATATATTCTATATATATTC,TATATATATTCTA,TATTCTATATG,AT,TATATATTCTA,TATATATATATCC,TATATATATATTCCATATATATATTC,TCTATATATAT,TATATATATCCTATATATATTCTATATATTCTA,TATATATATATTCTATATACATATATATTC,TA,TATATATATTCTATATATATATTC,TATATGTATATCC,TATATATTCTATA,TATATATATATTCTATATACATATTC,TATATATATTC,ATATTCTATATAT,TATATATCCTATATATATATCCTATATATATATCCTATATATATATATCCTATA,TATATTCTATATG,TG,TATATATATATTC,TATTCTATATATTCTATATATATTCTATATA,TATATATATCCTA;STRUC=<VC209005>	HGSVC	No	1.989	Yes	NA,NA	NA	NA
chr6:31428597	199840	DEL	85	0.8823	0.4507	5	NA	NA	NA	NA	NA	NA	NA	NA	NA	No	ID=6-31427476-31427489-TG,6-31427488-31427499-TA,6-31427488-31427549-TATATATATATTC,6-31427501-31427512-TA,6-31427514-31427525-TA,6-31427514-31427536-TCTATATATAT,6-31427527-31427538-TA,6-31427540-31427549-TA,6-31427540-31427566-TATATATATTCTA,6-31427551-31427562-TA,6-31427630-31427674-TATATATTCTATA,6-31427639-31427650-TA,6-31427641-31427746-TATATATATTCTATATATATATTC,6-31427652-31427663-TA,6-31427665-31427674-TA,6-31427676-31427687-TA,6-31427689-31427698-TA,6-31427700-31427711-TA,6-31427713-31427722-TA,6-31427713-31427759-TATATATATTCTA,6-31427724-31427735-TA,6-31427737-31427748-TA,6-31427739-31427864-TATATATATTCTATATATATTCTATATATATATTC,6-31427750-31427759-TA,6-31427761-31427772-TA,6-31427763-31427805-TATATATATTC,6-31427774-31427783-TA,6-31427785-31427794-TA,6-31427796-31427807-TA,6-31427798-31427840-TATATATATTC,6-31427809-31427818-TA,6-31427820-31427829-TA,6-31427831-31427842-TA,6-31427844-31427853-TA,6-31427844-31427912-TATATATATTCTA,6-31427855-31427866-TA,6-31427868-31427879-TA,6-31427881-31427892-TA,6-31427894-31427905-TA,6-31427918-31427929-TA,6-31427926-31427959-TATTCTATATG,6-31427942-31427951-TA,6-31427959-31428064-TATTCTATATATTCTATATATATTCTATATA,6-31427964-31428002-TATATATTCTA,6-31427973-31427982-TA,6-31427984-31427993-TA,6-31427995-31428033-TATATATTCTA,6-31428004-31428013-TA,6-31428015-31428024-TA,6-31428026-31428108-TATATATTCTA,6-31428035-31428044-TA,6-31428046-31428055-TA,6-31428057-31428066-TA,6-31428068-31428077-TA,6-31428070-31428170-TATATATTCTATATATATTCTATATATATTC,6-31428079-31428088-TA,6-31428090-31428099-TA,6-31428101-31428139-TATATATTCTA,6-31428110-31428119-TA,6-31428121-31428130-TA,6-31428132-31428203-TATATATTCTA,6-31428141-31428150-TA,6-31428152-31428161-TA,6-31428163-31428172-TA,6-31428174-31428183-TA,6-31428185-31428194-TA,6-31428205-31428214-TA,6-31428214-31428227-TA,6-31428229-31428242-TA,6-31428231-31428374-TATATATATATTCCATATATATATTC,6-31428245-31428255-AT,6-31428257-31428268-TA,6-31428271-31428281-AT,6-31428283-31428294-TA,6-31428297-31428307-AT,6-31428309-31428320-TA,6-31428323-31428333-AT,6-31428335-31428346-TA,6-31428349-31428359-AT,6-31428361-31428372-TA,6-31428374-31428383-TA,6-31428385-31428396-TA,6-31428398-31428407-TA,6-31428398-31428517-TATATATATCCTATATATATTCTATATATTCTA,6-31428409-31428418-TA,6-31428429-31428440-TA,6-31428442-31428451-TA,6-31428462-31428473-TA,6-31428475-31428484-TA,6-31428495-31428506-TA,6-31428497-31428537-TATATATATCC,6-31428508-31428517-TA,6-31428519-31428528-TA,6-31428539-31428552-TA,6-31428570-31428580-AT,6-31428582-31428593-TA,6-31428595-31428604-TA,6-31428606-31428619-TA,6-31428610-31428652-TATATATATCC,6-31428621-31428630-TA,6-31428632-31428641-TA,6-31428632-31428691-TATATATATCCTA,6-31428643-31428654-TA,6-31428656-31428667-TA,6-31428669-31428680-TA,6-31428682-31428691-TA,6-31428682-31428754-TATATATATCCTA,6-31428693-31428704-TA,6-31428706-31428717-TA,6-31428719-31428730-TA,6-31428732-31428743-TA,6-31428745-31428754-TA,6-31428756-31428769-TA,6-31428784-31428797-TA,6-31428812-31428823-TA,6-31428829-31428893-TATATATCCTATA,6-31428838-31428849-TA,6-31428851-31428862-TA,6-31428864-31428875-TA,6-31428877-31428888-TA,6-31428903-31428916-TA,6-31428935-31428981-TATATATCCTATA,6-31428935-31429102-TATATATCCTATATATATATCCTATATATATATCCTATATATATATATCCTATA,6-31428944-31428955-TA,6-31428957-31428968-TA,6-31428970-31428983-TA,6-31428972-31429035-TATATATATATCC,6-31428985-31428996-TA,6-31428998-31429009-TA,6-31429011-31429022-TA,6-31429024-31429037-TA,6-31429026-31429089-TATATATATATCC,6-31429039-31429050-TA,6-31429052-31429063-TA,6-31429065-31429076-TA,6-31429078-31429091-TA,6-31429093-31429102-TA,6-31429104-31429117-TA,6-31429119-31429128-TA,6-31429130-31429141-TA,6-31429145-31429215-TATATGTATATCC,6-31429210-31429221-TA,6-31429234-31429245-TA,6-31429258-31429269-TA,6-31429271-31429280-TA,6-31429282-31429293-TA,6-31429295-31429305-TA,6-31429306-31429312-TA,6-31429315-31429325-TA,6-31429326-31429335-TA,6-31429352-31429361-TA,6-31429378-31429389-TA,6-31429391-31429400-TA,6-31429402-31429413-TA,6-31429417-31429428-TA,6-31429432-31429443-TA,6-31429432-31429477-TATATATATATTC,6-31429445-31429456-TA,6-31429458-31429469-TA,6-31429484-31429497-TA,6-31429499-31429512-TA,6-31429501-31429602-TATATATATATTCTATATACATATATATTC,6-31429531-31429542-TA,6-31429561-31429572-TA,6-31429591-31429604-TA,6-31429593-31429682-TATATATATATTCTATATACATATTC,6-31429619-31429630-TA,6-31429645-31429656-TA,6-31429671-31429684-TA,6-31429693-31429775-ATATTCTATATAT,6-31429699-31429710-TA,6-31429712-31429723-TA,6-31429738-31429749-TA,6-31429751-31429762-TA,6-31429764-31429777-TA,6-31429772-31429824-TATATTCTATATG,6-31429779-31429790-TA,6-31429805-31429816-TA,6-31429818-31429822-TA,6-31429833-31429846-TA;MOTIFS=TATATATATCC,TATATATCCTATA,TATATATATTCTATATATATTCTATATATATATTC,TATATATTCTATATATATTCTATATATATTC,TATATATATTCTA,TATTCTATATG,AT,TATATATTCTA,TATATATATATCC,TATATATATATTCCATATATATATTC,TCTATATATAT,TATATATATCCTATATATATTCTATATATTCTA,TATATATATATTCTATATACATATATATTC,TA,TATATATATTCTATATATATATTC,TATATGTATATCC,TATATATTCTATA,TATATATATATTCTATATACATATTC,TATATATATTC,ATATTCTATATAT,TATATATCCTATATATATATCCTATATATATATCCTATATATATATATCCTATA,TATATTCTATATG,TG,TATATATATATTC,TATTCTATATATTCTATATATATTCTATATA,TATATATATCCTA;STRUC=<VC209005>	HGSVC	No	0.004	Yes	NA,NA	NA	NA
chr6:31428710	199844	INS	80	0.8904	0.4513	4	NA	NA	NA	NA	NA	NA	NA	NA	NA	No	ID=6-31427476-31427489-TG,6-31427488-31427499-TA,6-31427488-31427549-TATATATATATTC,6-31427501-31427512-TA,6-31427514-31427525-TA,6-31427514-31427536-TCTATATATAT,6-31427527-31427538-TA,6-31427540-31427549-TA,6-31427540-31427566-TATATATATTCTA,6-31427551-31427562-TA,6-31427630-31427674-TATATATTCTATA,6-31427639-31427650-TA,6-31427641-31427746-TATATATATTCTATATATATATTC,6-31427652-31427663-TA,6-31427665-31427674-TA,6-31427676-31427687-TA,6-31427689-31427698-TA,6-31427700-31427711-TA,6-31427713-31427722-TA,6-31427713-31427759-TATATATATTCTA,6-31427724-31427735-TA,6-31427737-31427748-TA,6-31427739-31427864-TATATATATTCTATATATATTCTATATATATATTC,6-31427750-31427759-TA,6-31427761-31427772-TA,6-31427763-31427805-TATATATATTC,6-31427774-31427783-TA,6-31427785-31427794-TA,6-31427796-31427807-TA,6-31427798-31427840-TATATATATTC,6-31427809-31427818-TA,6-31427820-31427829-TA,6-31427831-31427842-TA,6-31427844-31427853-TA,6-31427844-31427912-TATATATATTCTA,6-31427855-31427866-TA,6-31427868-31427879-TA,6-31427881-31427892-TA,6-31427894-31427905-TA,6-31427918-31427929-TA,6-31427926-31427959-TATTCTATATG,6-31427942-31427951-TA,6-31427959-31428064-TATTCTATATATTCTATATATATTCTATATA,6-31427964-31428002-TATATATTCTA,6-31427973-31427982-TA,6-31427984-31427993-TA,6-31427995-31428033-TATATATTCTA,6-31428004-31428013-TA,6-31428015-31428024-TA,6-31428026-31428108-TATATATTCTA,6-31428035-31428044-TA,6-31428046-31428055-TA,6-31428057-31428066-TA,6-31428068-31428077-TA,6-31428070-31428170-TATATATTCTATATATATTCTATATATATTC,6-31428079-31428088-TA,6-31428090-31428099-TA,6-31428101-31428139-TATATATTCTA,6-31428110-31428119-TA,6-31428121-31428130-TA,6-31428132-31428203-TATATATTCTA,6-31428141-31428150-TA,6-31428152-31428161-TA,6-31428163-31428172-TA,6-31428174-31428183-TA,6-31428185-31428194-TA,6-31428205-31428214-TA,6-31428214-31428227-TA,6-31428229-31428242-TA,6-31428231-31428374-TATATATATATTCCATATATATATTC,6-31428245-31428255-AT,6-31428257-31428268-TA,6-31428271-31428281-AT,6-31428283-31428294-TA,6-31428297-31428307-AT,6-31428309-31428320-TA,6-31428323-31428333-AT,6-31428335-31428346-TA,6-31428349-31428359-AT,6-31428361-31428372-TA,6-31428374-31428383-TA,6-31428385-31428396-TA,6-31428398-31428407-TA,6-31428398-31428517-TATATATATCCTATATATATTCTATATATTCTA,6-31428409-31428418-TA,6-31428429-31428440-TA,6-31428442-31428451-TA,6-31428462-31428473-TA,6-31428475-31428484-TA,6-31428495-31428506-TA,6-31428497-31428537-TATATATATCC,6-31428508-31428517-TA,6-31428519-31428528-TA,6-31428539-31428552-TA,6-31428570-31428580-AT,6-31428582-31428593-TA,6-31428595-31428604-TA,6-31428606-31428619-TA,6-31428610-31428652-TATATATATCC,6-31428621-31428630-TA,6-31428632-31428641-TA,6-31428632-31428691-TATATATATCCTA,6-31428643-31428654-TA,6-31428656-31428667-TA,6-31428669-31428680-TA,6-31428682-31428691-TA,6-31428682-31428754-TATATATATCCTA,6-31428693-31428704-TA,6-31428706-31428717-TA,6-31428719-31428730-TA,6-31428732-31428743-TA,6-31428745-31428754-TA,6-31428756-31428769-TA,6-31428784-31428797-TA,6-31428812-31428823-TA,6-31428829-31428893-TATATATCCTATA,6-31428838-31428849-TA,6-31428851-31428862-TA,6-31428864-31428875-TA,6-31428877-31428888-TA,6-31428903-31428916-TA,6-31428935-31428981-TATATATCCTATA,6-31428935-31429102-TATATATCCTATATATATATCCTATATATATATCCTATATATATATATCCTATA,6-31428944-31428955-TA,6-31428957-31428968-TA,6-31428970-31428983-TA,6-31428972-31429035-TATATATATATCC,6-31428985-31428996-TA,6-31428998-31429009-TA,6-31429011-31429022-TA,6-31429024-31429037-TA,6-31429026-31429089-TATATATATATCC,6-31429039-31429050-TA,6-31429052-31429063-TA,6-31429065-31429076-TA,6-31429078-31429091-TA,6-31429093-31429102-TA,6-31429104-31429117-TA,6-31429119-31429128-TA,6-31429130-31429141-TA,6-31429145-31429215-TATATGTATATCC,6-31429210-31429221-TA,6-31429234-31429245-TA,6-31429258-31429269-TA,6-31429271-31429280-TA,6-31429282-31429293-TA,6-31429295-31429305-TA,6-31429306-31429312-TA,6-31429315-31429325-TA,6-31429326-31429335-TA,6-31429352-31429361-TA,6-31429378-31429389-TA,6-31429391-31429400-TA,6-31429402-31429413-TA,6-31429417-31429428-TA,6-31429432-31429443-TA,6-31429432-31429477-TATATATATATTC,6-31429445-31429456-TA,6-31429458-31429469-TA,6-31429484-31429497-TA,6-31429499-31429512-TA,6-31429501-31429602-TATATATATATTCTATATACATATATATTC,6-31429531-31429542-TA,6-31429561-31429572-TA,6-31429591-31429604-TA,6-31429593-31429682-TATATATATATTCTATATACATATTC,6-31429619-31429630-TA,6-31429645-31429656-TA,6-31429671-31429684-TA,6-31429693-31429775-ATATTCTATATAT,6-31429699-31429710-TA,6-31429712-31429723-TA,6-31429738-31429749-TA,6-31429751-31429762-TA,6-31429764-31429777-TA,6-31429772-31429824-TATATTCTATATG,6-31429779-31429790-TA,6-31429805-31429816-TA,6-31429818-31429822-TA,6-31429833-31429846-TA;MOTIFS=TATATATATCC,TATATATCCTATA,TATATATATTCTATATATATTCTATATATATATTC,TATATATTCTATATATATTCTATATATATTC,TATATATATTCTA,TATTCTATATG,AT,TATATATTCTA,TATATATATATCC,TATATATATATTCCATATATATATTC,TCTATATATAT,TATATATATCCTATATATATTCTATATATTCTA,TATATATATATTCTATATACATATATATTC,TA,TATATATATTCTATATATATATTC,TATATGTATATCC,TATATATTCTATA,TATATATATATTCTATATACATATTC,TATATATATTC,ATATTCTATATAT,TATATATCCTATATATATATCCTATATATATATCCTATATATATATATCCTATA,TATATTCTATATG,TG,TATATATATATTC,TATTCTATATATTCTATATATATTCTATATA,TATATATATCCTA;STRUC=<VC209005>	HPRC,HGSVC	No	1.616	Yes	NA,NA	NA	NA
chr6:31428721	199846	INS	50	0.8049	0.6842	26	NA	NA	NA	NA	NA	NA	NA	NA	NA	No	ID=6-31427476-31427489-TG,6-31427488-31427499-TA,6-31427488-31427549-TATATATATATTC,6-31427501-31427512-TA,6-31427514-31427525-TA,6-31427514-31427536-TCTATATATAT,6-31427527-31427538-TA,6-31427540-31427549-TA,6-31427540-31427566-TATATATATTCTA,6-31427551-31427562-TA,6-31427630-31427674-TATATATTCTATA,6-31427639-31427650-TA,6-31427641-31427746-TATATATATTCTATATATATATTC,6-31427652-31427663-TA,6-31427665-31427674-TA,6-31427676-31427687-TA,6-31427689-31427698-TA,6-31427700-31427711-TA,6-31427713-31427722-TA,6-31427713-31427759-TATATATATTCTA,6-31427724-31427735-TA,6-31427737-31427748-TA,6-31427739-31427864-TATATATATTCTATATATATTCTATATATATATTC,6-31427750-31427759-TA,6-31427761-31427772-TA,6-31427763-31427805-TATATATATTC,6-31427774-31427783-TA,6-31427785-31427794-TA,6-31427796-31427807-TA,6-31427798-31427840-TATATATATTC,6-31427809-31427818-TA,6-31427820-31427829-TA,6-31427831-31427842-TA,6-31427844-31427853-TA,6-31427844-31427912-TATATATATTCTA,6-31427855-31427866-TA,6-31427868-31427879-TA,6-31427881-31427892-TA,6-31427894-31427905-TA,6-31427918-31427929-TA,6-31427926-31427959-TATTCTATATG,6-31427942-31427951-TA,6-31427959-31428064-TATTCTATATATTCTATATATATTCTATATA,6-31427964-31428002-TATATATTCTA,6-31427973-31427982-TA,6-31427984-31427993-TA,6-31427995-31428033-TATATATTCTA,6-31428004-31428013-TA,6-31428015-31428024-TA,6-31428026-31428108-TATATATTCTA,6-31428035-31428044-TA,6-31428046-31428055-TA,6-31428057-31428066-TA,6-31428068-31428077-TA,6-31428070-31428170-TATATATTCTATATATATTCTATATATATTC,6-31428079-31428088-TA,6-31428090-31428099-TA,6-31428101-31428139-TATATATTCTA,6-31428110-31428119-TA,6-31428121-31428130-TA,6-31428132-31428203-TATATATTCTA,6-31428141-31428150-TA,6-31428152-31428161-TA,6-31428163-31428172-TA,6-31428174-31428183-TA,6-31428185-31428194-TA,6-31428205-31428214-TA,6-31428214-31428227-TA,6-31428229-31428242-TA,6-31428231-31428374-TATATATATATTCCATATATATATTC,6-31428245-31428255-AT,6-31428257-31428268-TA,6-31428271-31428281-AT,6-31428283-31428294-TA,6-31428297-31428307-AT,6-31428309-31428320-TA,6-31428323-31428333-AT,6-31428335-31428346-TA,6-31428349-31428359-AT,6-31428361-31428372-TA,6-31428374-31428383-TA,6-31428385-31428396-TA,6-31428398-31428407-TA,6-31428398-31428517-TATATATATCCTATATATATTCTATATATTCTA,6-31428409-31428418-TA,6-31428429-31428440-TA,6-31428442-31428451-TA,6-31428462-31428473-TA,6-31428475-31428484-TA,6-31428495-31428506-TA,6-31428497-31428537-TATATATATCC,6-31428508-31428517-TA,6-31428519-31428528-TA,6-31428539-31428552-TA,6-31428570-31428580-AT,6-31428582-31428593-TA,6-31428595-31428604-TA,6-31428606-31428619-TA,6-31428610-31428652-TATATATATCC,6-31428621-31428630-TA,6-31428632-31428641-TA,6-31428632-31428691-TATATATATCCTA,6-31428643-31428654-TA,6-31428656-31428667-TA,6-31428669-31428680-TA,6-31428682-31428691-TA,6-31428682-31428754-TATATATATCCTA,6-31428693-31428704-TA,6-31428706-31428717-TA,6-31428719-31428730-TA,6-31428732-31428743-TA,6-31428745-31428754-TA,6-31428756-31428769-TA,6-31428784-31428797-TA,6-31428812-31428823-TA,6-31428829-31428893-TATATATCCTATA,6-31428838-31428849-TA,6-31428851-31428862-TA,6-31428864-31428875-TA,6-31428877-31428888-TA,6-31428903-31428916-TA,6-31428935-31428981-TATATATCCTATA,6-31428935-31429102-TATATATCCTATATATATATCCTATATATATATCCTATATATATATATCCTATA,6-31428944-31428955-TA,6-31428957-31428968-TA,6-31428970-31428983-TA,6-31428972-31429035-TATATATATATCC,6-31428985-31428996-TA,6-31428998-31429009-TA,6-31429011-31429022-TA,6-31429024-31429037-TA,6-31429026-31429089-TATATATATATCC,6-31429039-31429050-TA,6-31429052-31429063-TA,6-31429065-31429076-TA,6-31429078-31429091-TA,6-31429093-31429102-TA,6-31429104-31429117-TA,6-31429119-31429128-TA,6-31429130-31429141-TA,6-31429145-31429215-TATATGTATATCC,6-31429210-31429221-TA,6-31429234-31429245-TA,6-31429258-31429269-TA,6-31429271-31429280-TA,6-31429282-31429293-TA,6-31429295-31429305-TA,6-31429306-31429312-TA,6-31429315-31429325-TA,6-31429326-31429335-TA,6-31429352-31429361-TA,6-31429378-31429389-TA,6-31429391-31429400-TA,6-31429402-31429413-TA,6-31429417-31429428-TA,6-31429432-31429443-TA,6-31429432-31429477-TATATATATATTC,6-31429445-31429456-TA,6-31429458-31429469-TA,6-31429484-31429497-TA,6-31429499-31429512-TA,6-31429501-31429602-TATATATATATTCTATATACATATATATTC,6-31429531-31429542-TA,6-31429561-31429572-TA,6-31429591-31429604-TA,6-31429593-31429682-TATATATATATTCTATATACATATTC,6-31429619-31429630-TA,6-31429645-31429656-TA,6-31429671-31429684-TA,6-31429693-31429775-ATATTCTATATAT,6-31429699-31429710-TA,6-31429712-31429723-TA,6-31429738-31429749-TA,6-31429751-31429762-TA,6-31429764-31429777-TA,6-31429772-31429824-TATATTCTATATG,6-31429779-31429790-TA,6-31429805-31429816-TA,6-31429818-31429822-TA,6-31429833-31429846-TA;MOTIFS=TATATATATCC,TATATATCCTATA,TATATATATTCTATATATATTCTATATATATATTC,TATATATTCTATATATATTCTATATATATTC,TATATATATTCTA,TATTCTATATG,AT,TATATATTCTA,TATATATATATCC,TATATATATATTCCATATATATATTC,TCTATATATAT,TATATATATCCTATATATATTCTATATATTCTA,TATATATATATTCTATATACATATATATTC,TA,TATATATATTCTATATATATATTC,TATATGTATATCC,TATATATTCTATA,TATATATATATTCTATATACATATTC,TATATATATTC,ATATTCTATATAT,TATATATCCTATATATATATCCTATATATATATCCTATATATATATATCCTATA,TATATTCTATATG,TG,TATATATATATTC,TATTCTATATATTCTATATATATTCTATATA,TATATATATCCTA;STRUC=<VC209005>	HPRC,HGSVC	No	1.616	Yes	NA,NA	NA	NA
chr6:31428747	199848	INS	65	0.8463	0.5747	5	NA	NA	NA	NA	NA	NA	NA	NA	NA	No	ID=6-31427476-31427489-TG,6-31427488-31427499-TA,6-31427488-31427549-TATATATATATTC,6-31427501-31427512-TA,6-31427514-31427525-TA,6-31427514-31427536-TCTATATATAT,6-31427527-31427538-TA,6-31427540-31427549-TA,6-31427540-31427566-TATATATATTCTA,6-31427551-31427562-TA,6-31427630-31427674-TATATATTCTATA,6-31427639-31427650-TA,6-31427641-31427746-TATATATATTCTATATATATATTC,6-31427652-31427663-TA,6-31427665-31427674-TA,6-31427676-31427687-TA,6-31427689-31427698-TA,6-31427700-31427711-TA,6-31427713-31427722-TA,6-31427713-31427759-TATATATATTCTA,6-31427724-31427735-TA,6-31427737-31427748-TA,6-31427739-31427864-TATATATATTCTATATATATTCTATATATATATTC,6-31427750-31427759-TA,6-31427761-31427772-TA,6-31427763-31427805-TATATATATTC,6-31427774-31427783-TA,6-31427785-31427794-TA,6-31427796-31427807-TA,6-31427798-31427840-TATATATATTC,6-31427809-31427818-TA,6-31427820-31427829-TA,6-31427831-31427842-TA,6-31427844-31427853-TA,6-31427844-31427912-TATATATATTCTA,6-31427855-31427866-TA,6-31427868-31427879-TA,6-31427881-31427892-TA,6-31427894-31427905-TA,6-31427918-31427929-TA,6-31427926-31427959-TATTCTATATG,6-31427942-31427951-TA,6-31427959-31428064-TATTCTATATATTCTATATATATTCTATATA,6-31427964-31428002-TATATATTCTA,6-31427973-31427982-TA,6-31427984-31427993-TA,6-31427995-31428033-TATATATTCTA,6-31428004-31428013-TA,6-31428015-31428024-TA,6-31428026-31428108-TATATATTCTA,6-31428035-31428044-TA,6-31428046-31428055-TA,6-31428057-31428066-TA,6-31428068-31428077-TA,6-31428070-31428170-TATATATTCTATATATATTCTATATATATTC,6-31428079-31428088-TA,6-31428090-31428099-TA,6-31428101-31428139-TATATATTCTA,6-31428110-31428119-TA,6-31428121-31428130-TA,6-31428132-31428203-TATATATTCTA,6-31428141-31428150-TA,6-31428152-31428161-TA,6-31428163-31428172-TA,6-31428174-31428183-TA,6-31428185-31428194-TA,6-31428205-31428214-TA,6-31428214-31428227-TA,6-31428229-31428242-TA,6-31428231-31428374-TATATATATATTCCATATATATATTC,6-31428245-31428255-AT,6-31428257-31428268-TA,6-31428271-31428281-AT,6-31428283-31428294-TA,6-31428297-31428307-AT,6-31428309-31428320-TA,6-31428323-31428333-AT,6-31428335-31428346-TA,6-31428349-31428359-AT,6-31428361-31428372-TA,6-31428374-31428383-TA,6-31428385-31428396-TA,6-31428398-31428407-TA,6-31428398-31428517-TATATATATCCTATATATATTCTATATATTCTA,6-31428409-31428418-TA,6-31428429-31428440-TA,6-31428442-31428451-TA,6-31428462-31428473-TA,6-31428475-31428484-TA,6-31428495-31428506-TA,6-31428497-31428537-TATATATATCC,6-31428508-31428517-TA,6-31428519-31428528-TA,6-31428539-31428552-TA,6-31428570-31428580-AT,6-31428582-31428593-TA,6-31428595-31428604-TA,6-31428606-31428619-TA,6-31428610-31428652-TATATATATCC,6-31428621-31428630-TA,6-31428632-31428641-TA,6-31428632-31428691-TATATATATCCTA,6-31428643-31428654-TA,6-31428656-31428667-TA,6-31428669-31428680-TA,6-31428682-31428691-TA,6-31428682-31428754-TATATATATCCTA,6-31428693-31428704-TA,6-31428706-31428717-TA,6-31428719-31428730-TA,6-31428732-31428743-TA,6-31428745-31428754-TA,6-31428756-31428769-TA,6-31428784-31428797-TA,6-31428812-31428823-TA,6-31428829-31428893-TATATATCCTATA,6-31428838-31428849-TA,6-31428851-31428862-TA,6-31428864-31428875-TA,6-31428877-31428888-TA,6-31428903-31428916-TA,6-31428935-31428981-TATATATCCTATA,6-31428935-31429102-TATATATCCTATATATATATCCTATATATATATCCTATATATATATATCCTATA,6-31428944-31428955-TA,6-31428957-31428968-TA,6-31428970-31428983-TA,6-31428972-31429035-TATATATATATCC,6-31428985-31428996-TA,6-31428998-31429009-TA,6-31429011-31429022-TA,6-31429024-31429037-TA,6-31429026-31429089-TATATATATATCC,6-31429039-31429050-TA,6-31429052-31429063-TA,6-31429065-31429076-TA,6-31429078-31429091-TA,6-31429093-31429102-TA,6-31429104-31429117-TA,6-31429119-31429128-TA,6-31429130-31429141-TA,6-31429145-31429215-TATATGTATATCC,6-31429210-31429221-TA,6-31429234-31429245-TA,6-31429258-31429269-TA,6-31429271-31429280-TA,6-31429282-31429293-TA,6-31429295-31429305-TA,6-31429306-31429312-TA,6-31429315-31429325-TA,6-31429326-31429335-TA,6-31429352-31429361-TA,6-31429378-31429389-TA,6-31429391-31429400-TA,6-31429402-31429413-TA,6-31429417-31429428-TA,6-31429432-31429443-TA,6-31429432-31429477-TATATATATATTC,6-31429445-31429456-TA,6-31429458-31429469-TA,6-31429484-31429497-TA,6-31429499-31429512-TA,6-31429501-31429602-TATATATATATTCTATATACATATATATTC,6-31429531-31429542-TA,6-31429561-31429572-TA,6-31429591-31429604-TA,6-31429593-31429682-TATATATATATTCTATATACATATTC,6-31429619-31429630-TA,6-31429645-31429656-TA,6-31429671-31429684-TA,6-31429693-31429775-ATATTCTATATAT,6-31429699-31429710-TA,6-31429712-31429723-TA,6-31429738-31429749-TA,6-31429751-31429762-TA,6-31429764-31429777-TA,6-31429772-31429824-TATATTCTATATG,6-31429779-31429790-TA,6-31429805-31429816-TA,6-31429818-31429822-TA,6-31429833-31429846-TA;MOTIFS=TATATATATCC,TATATATCCTATA,TATATATATTCTATATATATTCTATATATATATTC,TATATATTCTATATATATTCTATATATATTC,TATATATATTCTA,TATTCTATATG,AT,TATATATTCTA,TATATATATATCC,TATATATATATTCCATATATATATTC,TCTATATATAT,TATATATATCCTATATATATTCTATATATTCTA,TATATATATATTCTATATACATATATATTC,TA,TATATATATTCTATATATATATTC,TATATGTATATCC,TATATATTCTATA,TATATATATATTCTATATACATATTC,TATATATATTC,ATATTCTATATAT,TATATATCCTATATATATATCCTATATATATATCCTATATATATATATCCTATA,TATATTCTATATG,TG,TATATATATATTC,TATTCTATATATTCTATATATATTCTATATA,TATATATATCCTA;STRUC=<VC209005>	HPRC,HGSVC	No	1.616	Yes	NA,NA	NA	NA
chr6:31428756	199849	DEL	97	0.8043	0.6849	5	NA	NA	NA	NA	NA	NA	NA	NA	NA	No	ID=6-31427476-31427489-TG,6-31427488-31427499-TA,6-31427488-31427549-TATATATATATTC,6-31427501-31427512-TA,6-31427514-31427525-TA,6-31427514-31427536-TCTATATATAT,6-31427527-31427538-TA,6-31427540-31427549-TA,6-31427540-31427566-TATATATATTCTA,6-31427551-31427562-TA,6-31427630-31427674-TATATATTCTATA,6-31427639-31427650-TA,6-31427641-31427746-TATATATATTCTATATATATATTC,6-31427652-31427663-TA,6-31427665-31427674-TA,6-31427676-31427687-TA,6-31427689-31427698-TA,6-31427700-31427711-TA,6-31427713-31427722-TA,6-31427713-31427759-TATATATATTCTA,6-31427724-31427735-TA,6-31427737-31427748-TA,6-31427739-31427864-TATATATATTCTATATATATTCTATATATATATTC,6-31427750-31427759-TA,6-31427761-31427772-TA,6-31427763-31427805-TATATATATTC,6-31427774-31427783-TA,6-31427785-31427794-TA,6-31427796-31427807-TA,6-31427798-31427840-TATATATATTC,6-31427809-31427818-TA,6-31427820-31427829-TA,6-31427831-31427842-TA,6-31427844-31427853-TA,6-31427844-31427912-TATATATATTCTA,6-31427855-31427866-TA,6-31427868-31427879-TA,6-31427881-31427892-TA,6-31427894-31427905-TA,6-31427918-31427929-TA,6-31427926-31427959-TATTCTATATG,6-31427942-31427951-TA,6-31427959-31428064-TATTCTATATATTCTATATATATTCTATATA,6-31427964-31428002-TATATATTCTA,6-31427973-31427982-TA,6-31427984-31427993-TA,6-31427995-31428033-TATATATTCTA,6-31428004-31428013-TA,6-31428015-31428024-TA,6-31428026-31428108-TATATATTCTA,6-31428035-31428044-TA,6-31428046-31428055-TA,6-31428057-31428066-TA,6-31428068-31428077-TA,6-31428070-31428170-TATATATTCTATATATATTCTATATATATTC,6-31428079-31428088-TA,6-31428090-31428099-TA,6-31428101-31428139-TATATATTCTA,6-31428110-31428119-TA,6-31428121-31428130-TA,6-31428132-31428203-TATATATTCTA,6-31428141-31428150-TA,6-31428152-31428161-TA,6-31428163-31428172-TA,6-31428174-31428183-TA,6-31428185-31428194-TA,6-31428205-31428214-TA,6-31428214-31428227-TA,6-31428229-31428242-TA,6-31428231-31428374-TATATATATATTCCATATATATATTC,6-31428245-31428255-AT,6-31428257-31428268-TA,6-31428271-31428281-AT,6-31428283-31428294-TA,6-31428297-31428307-AT,6-31428309-31428320-TA,6-31428323-31428333-AT,6-31428335-31428346-TA,6-31428349-31428359-AT,6-31428361-31428372-TA,6-31428374-31428383-TA,6-31428385-31428396-TA,6-31428398-31428407-TA,6-31428398-31428517-TATATATATCCTATATATATTCTATATATTCTA,6-31428409-31428418-TA,6-31428429-31428440-TA,6-31428442-31428451-TA,6-31428462-31428473-TA,6-31428475-31428484-TA,6-31428495-31428506-TA,6-31428497-31428537-TATATATATCC,6-31428508-31428517-TA,6-31428519-31428528-TA,6-31428539-31428552-TA,6-31428570-31428580-AT,6-31428582-31428593-TA,6-31428595-31428604-TA,6-31428606-31428619-TA,6-31428610-31428652-TATATATATCC,6-31428621-31428630-TA,6-31428632-31428641-TA,6-31428632-31428691-TATATATATCCTA,6-31428643-31428654-TA,6-31428656-31428667-TA,6-31428669-31428680-TA,6-31428682-31428691-TA,6-31428682-31428754-TATATATATCCTA,6-31428693-31428704-TA,6-31428706-31428717-TA,6-31428719-31428730-TA,6-31428732-31428743-TA,6-31428745-31428754-TA,6-31428756-31428769-TA,6-31428784-31428797-TA,6-31428812-31428823-TA,6-31428829-31428893-TATATATCCTATA,6-31428838-31428849-TA,6-31428851-31428862-TA,6-31428864-31428875-TA,6-31428877-31428888-TA,6-31428903-31428916-TA,6-31428935-31428981-TATATATCCTATA,6-31428935-31429102-TATATATCCTATATATATATCCTATATATATATCCTATATATATATATCCTATA,6-31428944-31428955-TA,6-31428957-31428968-TA,6-31428970-31428983-TA,6-31428972-31429035-TATATATATATCC,6-31428985-31428996-TA,6-31428998-31429009-TA,6-31429011-31429022-TA,6-31429024-31429037-TA,6-31429026-31429089-TATATATATATCC,6-31429039-31429050-TA,6-31429052-31429063-TA,6-31429065-31429076-TA,6-31429078-31429091-TA,6-31429093-31429102-TA,6-31429104-31429117-TA,6-31429119-31429128-TA,6-31429130-31429141-TA,6-31429145-31429215-TATATGTATATCC,6-31429210-31429221-TA,6-31429234-31429245-TA,6-31429258-31429269-TA,6-31429271-31429280-TA,6-31429282-31429293-TA,6-31429295-31429305-TA,6-31429306-31429312-TA,6-31429315-31429325-TA,6-31429326-31429335-TA,6-31429352-31429361-TA,6-31429378-31429389-TA,6-31429391-31429400-TA,6-31429402-31429413-TA,6-31429417-31429428-TA,6-31429432-31429443-TA,6-31429432-31429477-TATATATATATTC,6-31429445-31429456-TA,6-31429458-31429469-TA,6-31429484-31429497-TA,6-31429499-31429512-TA,6-31429501-31429602-TATATATATATTCTATATACATATATATTC,6-31429531-31429542-TA,6-31429561-31429572-TA,6-31429591-31429604-TA,6-31429593-31429682-TATATATATATTCTATATACATATTC,6-31429619-31429630-TA,6-31429645-31429656-TA,6-31429671-31429684-TA,6-31429693-31429775-ATATTCTATATAT,6-31429699-31429710-TA,6-31429712-31429723-TA,6-31429738-31429749-TA,6-31429751-31429762-TA,6-31429764-31429777-TA,6-31429772-31429824-TATATTCTATATG,6-31429779-31429790-TA,6-31429805-31429816-TA,6-31429818-31429822-TA,6-31429833-31429846-TA;MOTIFS=TATATATATCC,TATATATCCTATA,TATATATATTCTATATATATTCTATATATATATTC,TATATATTCTATATATATTCTATATATATTC,TATATATATTCTA,TATTCTATATG,AT,TATATATTCTA,TATATATATATCC,TATATATATATTCCATATATATATTC,TCTATATATAT,TATATATATCCTATATATATTCTATATATTCTA,TATATATATATTCTATATACATATATATTC,TA,TATATATATTCTATATATATATTC,TATATGTATATCC,TATATATTCTATA,TATATATATATTCTATATACATATTC,TATATATATTC,ATATTCTATATAT,TATATATCCTATATATATATCCTATATATATATCCTATATATATATATCCTATA,TATATTCTATATG,TG,TATATATATATTC,TATTCTATATATTCTATATATATTCTATATA,TATATATATCCTA;STRUC=<VC209005>	HGSVC	No	0.055	No	NA,NA	NA	NA
chr6:31428814	199853	DEL	184	0.8369	0.6587	2	NA	NA	NA	NA	NA	NA	NA	NA	NA	No	ID=6-31427476-31427489-TG,6-31427488-31427499-TA,6-31427488-31427549-TATATATATATTC,6-31427501-31427512-TA,6-31427514-31427525-TA,6-31427514-31427536-TCTATATATAT,6-31427527-31427538-TA,6-31427540-31427549-TA,6-31427540-31427566-TATATATATTCTA,6-31427551-31427562-TA,6-31427630-31427674-TATATATTCTATA,6-31427639-31427650-TA,6-31427641-31427746-TATATATATTCTATATATATATTC,6-31427652-31427663-TA,6-31427665-31427674-TA,6-31427676-31427687-TA,6-31427689-31427698-TA,6-31427700-31427711-TA,6-31427713-31427722-TA,6-31427713-31427759-TATATATATTCTA,6-31427724-31427735-TA,6-31427737-31427748-TA,6-31427739-31427864-TATATATATTCTATATATATTCTATATATATATTC,6-31427750-31427759-TA,6-31427761-31427772-TA,6-31427763-31427805-TATATATATTC,6-31427774-31427783-TA,6-31427785-31427794-TA,6-31427796-31427807-TA,6-31427798-31427840-TATATATATTC,6-31427809-31427818-TA,6-31427820-31427829-TA,6-31427831-31427842-TA,6-31427844-31427853-TA,6-31427844-31427912-TATATATATTCTA,6-31427855-31427866-TA,6-31427868-31427879-TA,6-31427881-31427892-TA,6-31427894-31427905-TA,6-31427918-31427929-TA,6-31427926-31427959-TATTCTATATG,6-31427942-31427951-TA,6-31427959-31428064-TATTCTATATATTCTATATATATTCTATATA,6-31427964-31428002-TATATATTCTA,6-31427973-31427982-TA,6-31427984-31427993-TA,6-31427995-31428033-TATATATTCTA,6-31428004-31428013-TA,6-31428015-31428024-TA,6-31428026-31428108-TATATATTCTA,6-31428035-31428044-TA,6-31428046-31428055-TA,6-31428057-31428066-TA,6-31428068-31428077-TA,6-31428070-31428170-TATATATTCTATATATATTCTATATATATTC,6-31428079-31428088-TA,6-31428090-31428099-TA,6-31428101-31428139-TATATATTCTA,6-31428110-31428119-TA,6-31428121-31428130-TA,6-31428132-31428203-TATATATTCTA,6-31428141-31428150-TA,6-31428152-31428161-TA,6-31428163-31428172-TA,6-31428174-31428183-TA,6-31428185-31428194-TA,6-31428205-31428214-TA,6-31428214-31428227-TA,6-31428229-31428242-TA,6-31428231-31428374-TATATATATATTCCATATATATATTC,6-31428245-31428255-AT,6-31428257-31428268-TA,6-31428271-31428281-AT,6-31428283-31428294-TA,6-31428297-31428307-AT,6-31428309-31428320-TA,6-31428323-31428333-AT,6-31428335-31428346-TA,6-31428349-31428359-AT,6-31428361-31428372-TA,6-31428374-31428383-TA,6-31428385-31428396-TA,6-31428398-31428407-TA,6-31428398-31428517-TATATATATCCTATATATATTCTATATATTCTA,6-31428409-31428418-TA,6-31428429-31428440-TA,6-31428442-31428451-TA,6-31428462-31428473-TA,6-31428475-31428484-TA,6-31428495-31428506-TA,6-31428497-31428537-TATATATATCC,6-31428508-31428517-TA,6-31428519-31428528-TA,6-31428539-31428552-TA,6-31428570-31428580-AT,6-31428582-31428593-TA,6-31428595-31428604-TA,6-31428606-31428619-TA,6-31428610-31428652-TATATATATCC,6-31428621-31428630-TA,6-31428632-31428641-TA,6-31428632-31428691-TATATATATCCTA,6-31428643-31428654-TA,6-31428656-31428667-TA,6-31428669-31428680-TA,6-31428682-31428691-TA,6-31428682-31428754-TATATATATCCTA,6-31428693-31428704-TA,6-31428706-31428717-TA,6-31428719-31428730-TA,6-31428732-31428743-TA,6-31428745-31428754-TA,6-31428756-31428769-TA,6-31428784-31428797-TA,6-31428812-31428823-TA,6-31428829-31428893-TATATATCCTATA,6-31428838-31428849-TA,6-31428851-31428862-TA,6-31428864-31428875-TA,6-31428877-31428888-TA,6-31428903-31428916-TA,6-31428935-31428981-TATATATCCTATA,6-31428935-31429102-TATATATCCTATATATATATCCTATATATATATCCTATATATATATATCCTATA,6-31428944-31428955-TA,6-31428957-31428968-TA,6-31428970-31428983-TA,6-31428972-31429035-TATATATATATCC,6-31428985-31428996-TA,6-31428998-31429009-TA,6-31429011-31429022-TA,6-31429024-31429037-TA,6-31429026-31429089-TATATATATATCC,6-31429039-31429050-TA,6-31429052-31429063-TA,6-31429065-31429076-TA,6-31429078-31429091-TA,6-31429093-31429102-TA,6-31429104-31429117-TA,6-31429119-31429128-TA,6-31429130-31429141-TA,6-31429145-31429215-TATATGTATATCC,6-31429210-31429221-TA,6-31429234-31429245-TA,6-31429258-31429269-TA,6-31429271-31429280-TA,6-31429282-31429293-TA,6-31429295-31429305-TA,6-31429306-31429312-TA,6-31429315-31429325-TA,6-31429326-31429335-TA,6-31429352-31429361-TA,6-31429378-31429389-TA,6-31429391-31429400-TA,6-31429402-31429413-TA,6-31429417-31429428-TA,6-31429432-31429443-TA,6-31429432-31429477-TATATATATATTC,6-31429445-31429456-TA,6-31429458-31429469-TA,6-31429484-31429497-TA,6-31429499-31429512-TA,6-31429501-31429602-TATATATATATTCTATATACATATATATTC,6-31429531-31429542-TA,6-31429561-31429572-TA,6-31429591-31429604-TA,6-31429593-31429682-TATATATATATTCTATATACATATTC,6-31429619-31429630-TA,6-31429645-31429656-TA,6-31429671-31429684-TA,6-31429693-31429775-ATATTCTATATAT,6-31429699-31429710-TA,6-31429712-31429723-TA,6-31429738-31429749-TA,6-31429751-31429762-TA,6-31429764-31429777-TA,6-31429772-31429824-TATATTCTATATG,6-31429779-31429790-TA,6-31429805-31429816-TA,6-31429818-31429822-TA,6-31429833-31429846-TA;MOTIFS=TATATATATCC,TATATATCCTATA,TATATATATTCTATATATATTCTATATATATATTC,TATATATTCTATATATATTCTATATATATTC,TATATATATTCTA,TATTCTATATG,AT,TATATATTCTA,TATATATATATCC,TATATATATATTCCATATATATATTC,TCTATATATAT,TATATATATCCTATATATATTCTATATATTCTA,TATATATATATTCTATATACATATATATTC,TA,TATATATATTCTATATATATATTC,TATATGTATATCC,TATATATTCTATA,TATATATATATTCTATATACATATTC,TATATATATTC,ATATTCTATATAT,TATATATCCTATATATATATCCTATATATATATCCTATATATATATATCCTATA,TATATTCTATATG,TG,TATATATATATTC,TATTCTATATATTCTATATATATTCTATATA,TATATATATCCTA;STRUC=<VC209005>	HGSVC	No	0.127	No	NA,NA	NA	NA
chr6:31428814	199852	DEL	130	0.8236	0.6299	7	NA	NA	NA	NA	NA	NA	NA	NA	NA	No	ID=6-31427476-31427489-TG,6-31427488-31427499-TA,6-31427488-31427549-TATATATATATTC,6-31427501-31427512-TA,6-31427514-31427525-TA,6-31427514-31427536-TCTATATATAT,6-31427527-31427538-TA,6-31427540-31427549-TA,6-31427540-31427566-TATATATATTCTA,6-31427551-31427562-TA,6-31427630-31427674-TATATATTCTATA,6-31427639-31427650-TA,6-31427641-31427746-TATATATATTCTATATATATATTC,6-31427652-31427663-TA,6-31427665-31427674-TA,6-31427676-31427687-TA,6-31427689-31427698-TA,6-31427700-31427711-TA,6-31427713-31427722-TA,6-31427713-31427759-TATATATATTCTA,6-31427724-31427735-TA,6-31427737-31427748-TA,6-31427739-31427864-TATATATATTCTATATATATTCTATATATATATTC,6-31427750-31427759-TA,6-31427761-31427772-TA,6-31427763-31427805-TATATATATTC,6-31427774-31427783-TA,6-31427785-31427794-TA,6-31427796-31427807-TA,6-31427798-31427840-TATATATATTC,6-31427809-31427818-TA,6-31427820-31427829-TA,6-31427831-31427842-TA,6-31427844-31427853-TA,6-31427844-31427912-TATATATATTCTA,6-31427855-31427866-TA,6-31427868-31427879-TA,6-31427881-31427892-TA,6-31427894-31427905-TA,6-31427918-31427929-TA,6-31427926-31427959-TATTCTATATG,6-31427942-31427951-TA,6-31427959-31428064-TATTCTATATATTCTATATATATTCTATATA,6-31427964-31428002-TATATATTCTA,6-31427973-31427982-TA,6-31427984-31427993-TA,6-31427995-31428033-TATATATTCTA,6-31428004-31428013-TA,6-31428015-31428024-TA,6-31428026-31428108-TATATATTCTA,6-31428035-31428044-TA,6-31428046-31428055-TA,6-31428057-31428066-TA,6-31428068-31428077-TA,6-31428070-31428170-TATATATTCTATATATATTCTATATATATTC,6-31428079-31428088-TA,6-31428090-31428099-TA,6-31428101-31428139-TATATATTCTA,6-31428110-31428119-TA,6-31428121-31428130-TA,6-31428132-31428203-TATATATTCTA,6-31428141-31428150-TA,6-31428152-31428161-TA,6-31428163-31428172-TA,6-31428174-31428183-TA,6-31428185-31428194-TA,6-31428205-31428214-TA,6-31428214-31428227-TA,6-31428229-31428242-TA,6-31428231-31428374-TATATATATATTCCATATATATATTC,6-31428245-31428255-AT,6-31428257-31428268-TA,6-31428271-31428281-AT,6-31428283-31428294-TA,6-31428297-31428307-AT,6-31428309-31428320-TA,6-31428323-31428333-AT,6-31428335-31428346-TA,6-31428349-31428359-AT,6-31428361-31428372-TA,6-31428374-31428383-TA,6-31428385-31428396-TA,6-31428398-31428407-TA,6-31428398-31428517-TATATATATCCTATATATATTCTATATATTCTA,6-31428409-31428418-TA,6-31428429-31428440-TA,6-31428442-31428451-TA,6-31428462-31428473-TA,6-31428475-31428484-TA,6-31428495-31428506-TA,6-31428497-31428537-TATATATATCC,6-31428508-31428517-TA,6-31428519-31428528-TA,6-31428539-31428552-TA,6-31428570-31428580-AT,6-31428582-31428593-TA,6-31428595-31428604-TA,6-31428606-31428619-TA,6-31428610-31428652-TATATATATCC,6-31428621-31428630-TA,6-31428632-31428641-TA,6-31428632-31428691-TATATATATCCTA,6-31428643-31428654-TA,6-31428656-31428667-TA,6-31428669-31428680-TA,6-31428682-31428691-TA,6-31428682-31428754-TATATATATCCTA,6-31428693-31428704-TA,6-31428706-31428717-TA,6-31428719-31428730-TA,6-31428732-31428743-TA,6-31428745-31428754-TA,6-31428756-31428769-TA,6-31428784-31428797-TA,6-31428812-31428823-TA,6-31428829-31428893-TATATATCCTATA,6-31428838-31428849-TA,6-31428851-31428862-TA,6-31428864-31428875-TA,6-31428877-31428888-TA,6-31428903-31428916-TA,6-31428935-31428981-TATATATCCTATA,6-31428935-31429102-TATATATCCTATATATATATCCTATATATATATCCTATATATATATATCCTATA,6-31428944-31428955-TA,6-31428957-31428968-TA,6-31428970-31428983-TA,6-31428972-31429035-TATATATATATCC,6-31428985-31428996-TA,6-31428998-31429009-TA,6-31429011-31429022-TA,6-31429024-31429037-TA,6-31429026-31429089-TATATATATATCC,6-31429039-31429050-TA,6-31429052-31429063-TA,6-31429065-31429076-TA,6-31429078-31429091-TA,6-31429093-31429102-TA,6-31429104-31429117-TA,6-31429119-31429128-TA,6-31429130-31429141-TA,6-31429145-31429215-TATATGTATATCC,6-31429210-31429221-TA,6-31429234-31429245-TA,6-31429258-31429269-TA,6-31429271-31429280-TA,6-31429282-31429293-TA,6-31429295-31429305-TA,6-31429306-31429312-TA,6-31429315-31429325-TA,6-31429326-31429335-TA,6-31429352-31429361-TA,6-31429378-31429389-TA,6-31429391-31429400-TA,6-31429402-31429413-TA,6-31429417-31429428-TA,6-31429432-31429443-TA,6-31429432-31429477-TATATATATATTC,6-31429445-31429456-TA,6-31429458-31429469-TA,6-31429484-31429497-TA,6-31429499-31429512-TA,6-31429501-31429602-TATATATATATTCTATATACATATATATTC,6-31429531-31429542-TA,6-31429561-31429572-TA,6-31429591-31429604-TA,6-31429593-31429682-TATATATATATTCTATATACATATTC,6-31429619-31429630-TA,6-31429645-31429656-TA,6-31429671-31429684-TA,6-31429693-31429775-ATATTCTATATAT,6-31429699-31429710-TA,6-31429712-31429723-TA,6-31429738-31429749-TA,6-31429751-31429762-TA,6-31429764-31429777-TA,6-31429772-31429824-TATATTCTATATG,6-31429779-31429790-TA,6-31429805-31429816-TA,6-31429818-31429822-TA,6-31429833-31429846-TA;MOTIFS=TATATATATCC,TATATATCCTATA,TATATATATTCTATATATATTCTATATATATATTC,TATATATTCTATATATATTCTATATATATTC,TATATATATTCTA,TATTCTATATG,AT,TATATATTCTA,TATATATATATCC,TATATATATATTCCATATATATATTC,TCTATATATAT,TATATATATCCTATATATATTCTATATATTCTA,TATATATATATTCTATATACATATATATTC,TA,TATATATATTCTATATATATATTC,TATATGTATATCC,TATATATTCTATA,TATATATATATTCTATATACATATTC,TATATATATTC,ATATTCTATATAT,TATATATCCTATATATATATCCTATATATATATCCTATATATATATATCCTATA,TATATTCTATATG,TG,TATATATATATTC,TATTCTATATATTCTATATATATTCTATATA,TATATATATCCTA;STRUC=<VC209005>	HGSVC	No	0.146	Yes	NA,NA	NA	NA
chr6:31428851	199855	INS	58	0.8225	0.646	14	NA	NA	NA	NA	NA	NA	NA	NA	NA	No	ID=6-31427476-31427489-TG,6-31427488-31427499-TA,6-31427488-31427549-TATATATATATTC,6-31427501-31427512-TA,6-31427514-31427525-TA,6-31427514-31427536-TCTATATATAT,6-31427527-31427538-TA,6-31427540-31427549-TA,6-31427540-31427566-TATATATATTCTA,6-31427551-31427562-TA,6-31427630-31427674-TATATATTCTATA,6-31427639-31427650-TA,6-31427641-31427746-TATATATATTCTATATATATATTC,6-31427652-31427663-TA,6-31427665-31427674-TA,6-31427676-31427687-TA,6-31427689-31427698-TA,6-31427700-31427711-TA,6-31427713-31427722-TA,6-31427713-31427759-TATATATATTCTA,6-31427724-31427735-TA,6-31427737-31427748-TA,6-31427739-31427864-TATATATATTCTATATATATTCTATATATATATTC,6-31427750-31427759-TA,6-31427761-31427772-TA,6-31427763-31427805-TATATATATTC,6-31427774-31427783-TA,6-31427785-31427794-TA,6-31427796-31427807-TA,6-31427798-31427840-TATATATATTC,6-31427809-31427818-TA,6-31427820-31427829-TA,6-31427831-31427842-TA,6-31427844-31427853-TA,6-31427844-31427912-TATATATATTCTA,6-31427855-31427866-TA,6-31427868-31427879-TA,6-31427881-31427892-TA,6-31427894-31427905-TA,6-31427918-31427929-TA,6-31427926-31427959-TATTCTATATG,6-31427942-31427951-TA,6-31427959-31428064-TATTCTATATATTCTATATATATTCTATATA,6-31427964-31428002-TATATATTCTA,6-31427973-31427982-TA,6-31427984-31427993-TA,6-31427995-31428033-TATATATTCTA,6-31428004-31428013-TA,6-31428015-31428024-TA,6-31428026-31428108-TATATATTCTA,6-31428035-31428044-TA,6-31428046-31428055-TA,6-31428057-31428066-TA,6-31428068-31428077-TA,6-31428070-31428170-TATATATTCTATATATATTCTATATATATTC,6-31428079-31428088-TA,6-31428090-31428099-TA,6-31428101-31428139-TATATATTCTA,6-31428110-31428119-TA,6-31428121-31428130-TA,6-31428132-31428203-TATATATTCTA,6-31428141-31428150-TA,6-31428152-31428161-TA,6-31428163-31428172-TA,6-31428174-31428183-TA,6-31428185-31428194-TA,6-31428205-31428214-TA,6-31428214-31428227-TA,6-31428229-31428242-TA,6-31428231-31428374-TATATATATATTCCATATATATATTC,6-31428245-31428255-AT,6-31428257-31428268-TA,6-31428271-31428281-AT,6-31428283-31428294-TA,6-31428297-31428307-AT,6-31428309-31428320-TA,6-31428323-31428333-AT,6-31428335-31428346-TA,6-31428349-31428359-AT,6-31428361-31428372-TA,6-31428374-31428383-TA,6-31428385-31428396-TA,6-31428398-31428407-TA,6-31428398-31428517-TATATATATCCTATATATATTCTATATATTCTA,6-31428409-31428418-TA,6-31428429-31428440-TA,6-31428442-31428451-TA,6-31428462-31428473-TA,6-31428475-31428484-TA,6-31428495-31428506-TA,6-31428497-31428537-TATATATATCC,6-31428508-31428517-TA,6-31428519-31428528-TA,6-31428539-31428552-TA,6-31428570-31428580-AT,6-31428582-31428593-TA,6-31428595-31428604-TA,6-31428606-31428619-TA,6-31428610-31428652-TATATATATCC,6-31428621-31428630-TA,6-31428632-31428641-TA,6-31428632-31428691-TATATATATCCTA,6-31428643-31428654-TA,6-31428656-31428667-TA,6-31428669-31428680-TA,6-31428682-31428691-TA,6-31428682-31428754-TATATATATCCTA,6-31428693-31428704-TA,6-31428706-31428717-TA,6-31428719-31428730-TA,6-31428732-31428743-TA,6-31428745-31428754-TA,6-31428756-31428769-TA,6-31428784-31428797-TA,6-31428812-31428823-TA,6-31428829-31428893-TATATATCCTATA,6-31428838-31428849-TA,6-31428851-31428862-TA,6-31428864-31428875-TA,6-31428877-31428888-TA,6-31428903-31428916-TA,6-31428935-31428981-TATATATCCTATA,6-31428935-31429102-TATATATCCTATATATATATCCTATATATATATCCTATATATATATATCCTATA,6-31428944-31428955-TA,6-31428957-31428968-TA,6-31428970-31428983-TA,6-31428972-31429035-TATATATATATCC,6-31428985-31428996-TA,6-31428998-31429009-TA,6-31429011-31429022-TA,6-31429024-31429037-TA,6-31429026-31429089-TATATATATATCC,6-31429039-31429050-TA,6-31429052-31429063-TA,6-31429065-31429076-TA,6-31429078-31429091-TA,6-31429093-31429102-TA,6-31429104-31429117-TA,6-31429119-31429128-TA,6-31429130-31429141-TA,6-31429145-31429215-TATATGTATATCC,6-31429210-31429221-TA,6-31429234-31429245-TA,6-31429258-31429269-TA,6-31429271-31429280-TA,6-31429282-31429293-TA,6-31429295-31429305-TA,6-31429306-31429312-TA,6-31429315-31429325-TA,6-31429326-31429335-TA,6-31429352-31429361-TA,6-31429378-31429389-TA,6-31429391-31429400-TA,6-31429402-31429413-TA,6-31429417-31429428-TA,6-31429432-31429443-TA,6-31429432-31429477-TATATATATATTC,6-31429445-31429456-TA,6-31429458-31429469-TA,6-31429484-31429497-TA,6-31429499-31429512-TA,6-31429501-31429602-TATATATATATTCTATATACATATATATTC,6-31429531-31429542-TA,6-31429561-31429572-TA,6-31429591-31429604-TA,6-31429593-31429682-TATATATATATTCTATATACATATTC,6-31429619-31429630-TA,6-31429645-31429656-TA,6-31429671-31429684-TA,6-31429693-31429775-ATATTCTATATAT,6-31429699-31429710-TA,6-31429712-31429723-TA,6-31429738-31429749-TA,6-31429751-31429762-TA,6-31429764-31429777-TA,6-31429772-31429824-TATATTCTATATG,6-31429779-31429790-TA,6-31429805-31429816-TA,6-31429818-31429822-TA,6-31429833-31429846-TA;MOTIFS=TATATATATCC,TATATATCCTATA,TATATATATTCTATATATATTCTATATATATATTC,TATATATTCTATATATATTCTATATATATTC,TATATATATTCTA,TATTCTATATG,AT,TATATATTCTA,TATATATATATCC,TATATATATATTCCATATATATATTC,TCTATATATAT,TATATATATCCTATATATATTCTATATATTCTA,TATATATATATTCTATATACATATATATTC,TA,TATATATATTCTATATATATATTC,TATATGTATATCC,TATATATTCTATA,TATATATATATTCTATATACATATTC,TATATATATTC,ATATTCTATATAT,TATATATCCTATATATATATCCTATATATATATCCTATATATATATATCCTATA,TATATTCTATATG,TG,TATATATATATTC,TATTCTATATATTCTATATATATTCTATATA,TATATATATCCTA;STRUC=<VC209005>	HPRC,HGSVC	No	0.123	Yes	NA,NA	NA	NA
chr6:31428867	199856	DEL	56	0.821	0.6451	12	NA	NA	NA	NA	NA	NA	NA	NA	NA	No	ID=6-31427476-31427489-TG,6-31427488-31427499-TA,6-31427488-31427549-TATATATATATTC,6-31427501-31427512-TA,6-31427514-31427525-TA,6-31427514-31427536-TCTATATATAT,6-31427527-31427538-TA,6-31427540-31427549-TA,6-31427540-31427566-TATATATATTCTA,6-31427551-31427562-TA,6-31427630-31427674-TATATATTCTATA,6-31427639-31427650-TA,6-31427641-31427746-TATATATATTCTATATATATATTC,6-31427652-31427663-TA,6-31427665-31427674-TA,6-31427676-31427687-TA,6-31427689-31427698-TA,6-31427700-31427711-TA,6-31427713-31427722-TA,6-31427713-31427759-TATATATATTCTA,6-31427724-31427735-TA,6-31427737-31427748-TA,6-31427739-31427864-TATATATATTCTATATATATTCTATATATATATTC,6-31427750-31427759-TA,6-31427761-31427772-TA,6-31427763-31427805-TATATATATTC,6-31427774-31427783-TA,6-31427785-31427794-TA,6-31427796-31427807-TA,6-31427798-31427840-TATATATATTC,6-31427809-31427818-TA,6-31427820-31427829-TA,6-31427831-31427842-TA,6-31427844-31427853-TA,6-31427844-31427912-TATATATATTCTA,6-31427855-31427866-TA,6-31427868-31427879-TA,6-31427881-31427892-TA,6-31427894-31427905-TA,6-31427918-31427929-TA,6-31427926-31427959-TATTCTATATG,6-31427942-31427951-TA,6-31427959-31428064-TATTCTATATATTCTATATATATTCTATATA,6-31427964-31428002-TATATATTCTA,6-31427973-31427982-TA,6-31427984-31427993-TA,6-31427995-31428033-TATATATTCTA,6-31428004-31428013-TA,6-31428015-31428024-TA,6-31428026-31428108-TATATATTCTA,6-31428035-31428044-TA,6-31428046-31428055-TA,6-31428057-31428066-TA,6-31428068-31428077-TA,6-31428070-31428170-TATATATTCTATATATATTCTATATATATTC,6-31428079-31428088-TA,6-31428090-31428099-TA,6-31428101-31428139-TATATATTCTA,6-31428110-31428119-TA,6-31428121-31428130-TA,6-31428132-31428203-TATATATTCTA,6-31428141-31428150-TA,6-31428152-31428161-TA,6-31428163-31428172-TA,6-31428174-31428183-TA,6-31428185-31428194-TA,6-31428205-31428214-TA,6-31428214-31428227-TA,6-31428229-31428242-TA,6-31428231-31428374-TATATATATATTCCATATATATATTC,6-31428245-31428255-AT,6-31428257-31428268-TA,6-31428271-31428281-AT,6-31428283-31428294-TA,6-31428297-31428307-AT,6-31428309-31428320-TA,6-31428323-31428333-AT,6-31428335-31428346-TA,6-31428349-31428359-AT,6-31428361-31428372-TA,6-31428374-31428383-TA,6-31428385-31428396-TA,6-31428398-31428407-TA,6-31428398-31428517-TATATATATCCTATATATATTCTATATATTCTA,6-31428409-31428418-TA,6-31428429-31428440-TA,6-31428442-31428451-TA,6-31428462-31428473-TA,6-31428475-31428484-TA,6-31428495-31428506-TA,6-31428497-31428537-TATATATATCC,6-31428508-31428517-TA,6-31428519-31428528-TA,6-31428539-31428552-TA,6-31428570-31428580-AT,6-31428582-31428593-TA,6-31428595-31428604-TA,6-31428606-31428619-TA,6-31428610-31428652-TATATATATCC,6-31428621-31428630-TA,6-31428632-31428641-TA,6-31428632-31428691-TATATATATCCTA,6-31428643-31428654-TA,6-31428656-31428667-TA,6-31428669-31428680-TA,6-31428682-31428691-TA,6-31428682-31428754-TATATATATCCTA,6-31428693-31428704-TA,6-31428706-31428717-TA,6-31428719-31428730-TA,6-31428732-31428743-TA,6-31428745-31428754-TA,6-31428756-31428769-TA,6-31428784-31428797-TA,6-31428812-31428823-TA,6-31428829-31428893-TATATATCCTATA,6-31428838-31428849-TA,6-31428851-31428862-TA,6-31428864-31428875-TA,6-31428877-31428888-TA,6-31428903-31428916-TA,6-31428935-31428981-TATATATCCTATA,6-31428935-31429102-TATATATCCTATATATATATCCTATATATATATCCTATATATATATATCCTATA,6-31428944-31428955-TA,6-31428957-31428968-TA,6-31428970-31428983-TA,6-31428972-31429035-TATATATATATCC,6-31428985-31428996-TA,6-31428998-31429009-TA,6-31429011-31429022-TA,6-31429024-31429037-TA,6-31429026-31429089-TATATATATATCC,6-31429039-31429050-TA,6-31429052-31429063-TA,6-31429065-31429076-TA,6-31429078-31429091-TA,6-31429093-31429102-TA,6-31429104-31429117-TA,6-31429119-31429128-TA,6-31429130-31429141-TA,6-31429145-31429215-TATATGTATATCC,6-31429210-31429221-TA,6-31429234-31429245-TA,6-31429258-31429269-TA,6-31429271-31429280-TA,6-31429282-31429293-TA,6-31429295-31429305-TA,6-31429306-31429312-TA,6-31429315-31429325-TA,6-31429326-31429335-TA,6-31429352-31429361-TA,6-31429378-31429389-TA,6-31429391-31429400-TA,6-31429402-31429413-TA,6-31429417-31429428-TA,6-31429432-31429443-TA,6-31429432-31429477-TATATATATATTC,6-31429445-31429456-TA,6-31429458-31429469-TA,6-31429484-31429497-TA,6-31429499-31429512-TA,6-31429501-31429602-TATATATATATTCTATATACATATATATTC,6-31429531-31429542-TA,6-31429561-31429572-TA,6-31429591-31429604-TA,6-31429593-31429682-TATATATATATTCTATATACATATTC,6-31429619-31429630-TA,6-31429645-31429656-TA,6-31429671-31429684-TA,6-31429693-31429775-ATATTCTATATAT,6-31429699-31429710-TA,6-31429712-31429723-TA,6-31429738-31429749-TA,6-31429751-31429762-TA,6-31429764-31429777-TA,6-31429772-31429824-TATATTCTATATG,6-31429779-31429790-TA,6-31429805-31429816-TA,6-31429818-31429822-TA,6-31429833-31429846-TA;MOTIFS=TATATATATCC,TATATATCCTATA,TATATATATTCTATATATATTCTATATATATATTC,TATATATTCTATATATATTCTATATATATTC,TATATATATTCTA,TATTCTATATG,AT,TATATATTCTA,TATATATATATCC,TATATATATATTCCATATATATATTC,TCTATATATAT,TATATATATCCTATATATATTCTATATATTCTA,TATATATATATTCTATATACATATATATTC,TA,TATATATATTCTATATATATATTC,TATATGTATATCC,TATATATTCTATA,TATATATATATTCTATATACATATTC,TATATATATTC,ATATTCTATATAT,TATATATCCTATATATATATCCTATATATATATCCTATATATATATATCCTATA,TATATTCTATATG,TG,TATATATATATTC,TATTCTATATATTCTATATATATTCTATATA,TATATATATCCTA;STRUC=<VC209005>	HGSVC	No	0.062	Yes	NA,NA	NA	NA
chr6:31428905	199858	INS	63	0.8677	0.4981	2	NA	NA	NA	NA	NA	NA	NA	NA	NA	No	ID=6-31427476-31427489-TG,6-31427488-31427499-TA,6-31427488-31427549-TATATATATATTC,6-31427501-31427512-TA,6-31427514-31427525-TA,6-31427514-31427536-TCTATATATAT,6-31427527-31427538-TA,6-31427540-31427549-TA,6-31427540-31427566-TATATATATTCTA,6-31427551-31427562-TA,6-31427630-31427674-TATATATTCTATA,6-31427639-31427650-TA,6-31427641-31427746-TATATATATTCTATATATATATTC,6-31427652-31427663-TA,6-31427665-31427674-TA,6-31427676-31427687-TA,6-31427689-31427698-TA,6-31427700-31427711-TA,6-31427713-31427722-TA,6-31427713-31427759-TATATATATTCTA,6-31427724-31427735-TA,6-31427737-31427748-TA,6-31427739-31427864-TATATATATTCTATATATATTCTATATATATATTC,6-31427750-31427759-TA,6-31427761-31427772-TA,6-31427763-31427805-TATATATATTC,6-31427774-31427783-TA,6-31427785-31427794-TA,6-31427796-31427807-TA,6-31427798-31427840-TATATATATTC,6-31427809-31427818-TA,6-31427820-31427829-TA,6-31427831-31427842-TA,6-31427844-31427853-TA,6-31427844-31427912-TATATATATTCTA,6-31427855-31427866-TA,6-31427868-31427879-TA,6-31427881-31427892-TA,6-31427894-31427905-TA,6-31427918-31427929-TA,6-31427926-31427959-TATTCTATATG,6-31427942-31427951-TA,6-31427959-31428064-TATTCTATATATTCTATATATATTCTATATA,6-31427964-31428002-TATATATTCTA,6-31427973-31427982-TA,6-31427984-31427993-TA,6-31427995-31428033-TATATATTCTA,6-31428004-31428013-TA,6-31428015-31428024-TA,6-31428026-31428108-TATATATTCTA,6-31428035-31428044-TA,6-31428046-31428055-TA,6-31428057-31428066-TA,6-31428068-31428077-TA,6-31428070-31428170-TATATATTCTATATATATTCTATATATATTC,6-31428079-31428088-TA,6-31428090-31428099-TA,6-31428101-31428139-TATATATTCTA,6-31428110-31428119-TA,6-31428121-31428130-TA,6-31428132-31428203-TATATATTCTA,6-31428141-31428150-TA,6-31428152-31428161-TA,6-31428163-31428172-TA,6-31428174-31428183-TA,6-31428185-31428194-TA,6-31428205-31428214-TA,6-31428214-31428227-TA,6-31428229-31428242-TA,6-31428231-31428374-TATATATATATTCCATATATATATTC,6-31428245-31428255-AT,6-31428257-31428268-TA,6-31428271-31428281-AT,6-31428283-31428294-TA,6-31428297-31428307-AT,6-31428309-31428320-TA,6-31428323-31428333-AT,6-31428335-31428346-TA,6-31428349-31428359-AT,6-31428361-31428372-TA,6-31428374-31428383-TA,6-31428385-31428396-TA,6-31428398-31428407-TA,6-31428398-31428517-TATATATATCCTATATATATTCTATATATTCTA,6-31428409-31428418-TA,6-31428429-31428440-TA,6-31428442-31428451-TA,6-31428462-31428473-TA,6-31428475-31428484-TA,6-31428495-31428506-TA,6-31428497-31428537-TATATATATCC,6-31428508-31428517-TA,6-31428519-31428528-TA,6-31428539-31428552-TA,6-31428570-31428580-AT,6-31428582-31428593-TA,6-31428595-31428604-TA,6-31428606-31428619-TA,6-31428610-31428652-TATATATATCC,6-31428621-31428630-TA,6-31428632-31428641-TA,6-31428632-31428691-TATATATATCCTA,6-31428643-31428654-TA,6-31428656-31428667-TA,6-31428669-31428680-TA,6-31428682-31428691-TA,6-31428682-31428754-TATATATATCCTA,6-31428693-31428704-TA,6-31428706-31428717-TA,6-31428719-31428730-TA,6-31428732-31428743-TA,6-31428745-31428754-TA,6-31428756-31428769-TA,6-31428784-31428797-TA,6-31428812-31428823-TA,6-31428829-31428893-TATATATCCTATA,6-31428838-31428849-TA,6-31428851-31428862-TA,6-31428864-31428875-TA,6-31428877-31428888-TA,6-31428903-31428916-TA,6-31428935-31428981-TATATATCCTATA,6-31428935-31429102-TATATATCCTATATATATATCCTATATATATATCCTATATATATATATCCTATA,6-31428944-31428955-TA,6-31428957-31428968-TA,6-31428970-31428983-TA,6-31428972-31429035-TATATATATATCC,6-31428985-31428996-TA,6-31428998-31429009-TA,6-31429011-31429022-TA,6-31429024-31429037-TA,6-31429026-31429089-TATATATATATCC,6-31429039-31429050-TA,6-31429052-31429063-TA,6-31429065-31429076-TA,6-31429078-31429091-TA,6-31429093-31429102-TA,6-31429104-31429117-TA,6-31429119-31429128-TA,6-31429130-31429141-TA,6-31429145-31429215-TATATGTATATCC,6-31429210-31429221-TA,6-31429234-31429245-TA,6-31429258-31429269-TA,6-31429271-31429280-TA,6-31429282-31429293-TA,6-31429295-31429305-TA,6-31429306-31429312-TA,6-31429315-31429325-TA,6-31429326-31429335-TA,6-31429352-31429361-TA,6-31429378-31429389-TA,6-31429391-31429400-TA,6-31429402-31429413-TA,6-31429417-31429428-TA,6-31429432-31429443-TA,6-31429432-31429477-TATATATATATTC,6-31429445-31429456-TA,6-31429458-31429469-TA,6-31429484-31429497-TA,6-31429499-31429512-TA,6-31429501-31429602-TATATATATATTCTATATACATATATATTC,6-31429531-31429542-TA,6-31429561-31429572-TA,6-31429591-31429604-TA,6-31429593-31429682-TATATATATATTCTATATACATATTC,6-31429619-31429630-TA,6-31429645-31429656-TA,6-31429671-31429684-TA,6-31429693-31429775-ATATTCTATATAT,6-31429699-31429710-TA,6-31429712-31429723-TA,6-31429738-31429749-TA,6-31429751-31429762-TA,6-31429764-31429777-TA,6-31429772-31429824-TATATTCTATATG,6-31429779-31429790-TA,6-31429805-31429816-TA,6-31429818-31429822-TA,6-31429833-31429846-TA;MOTIFS=TATATATATCC,TATATATCCTATA,TATATATATTCTATATATATTCTATATATATATTC,TATATATTCTATATATATTCTATATATATTC,TATATATATTCTA,TATTCTATATG,AT,TATATATTCTA,TATATATATATCC,TATATATATATTCCATATATATATTC,TCTATATATAT,TATATATATCCTATATATATTCTATATATTCTA,TATATATATATTCTATATACATATATATTC,TA,TATATATATTCTATATATATATTC,TATATGTATATCC,TATATATTCTATA,TATATATATATTCTATATACATATTC,TATATATATTC,ATATTCTATATAT,TATATATCCTATATATATATCCTATATATATATCCTATATATATATATCCTATA,TATATTCTATATG,TG,TATATATATATTC,TATTCTATATATTCTATATATATTCTATATA,TATATATATCCTA;STRUC=<VC209005>	HPRC,HGSVC	No	1.616	Yes	NA,NA	NA	NA
chr6:31428906	199859	INS	87	0.8504	0.5386	1	NA	NA	NA	NA	NA	NA	NA	NA	NA	No	ID=6-31427476-31427489-TG,6-31427488-31427499-TA,6-31427488-31427549-TATATATATATTC,6-31427501-31427512-TA,6-31427514-31427525-TA,6-31427514-31427536-TCTATATATAT,6-31427527-31427538-TA,6-31427540-31427549-TA,6-31427540-31427566-TATATATATTCTA,6-31427551-31427562-TA,6-31427630-31427674-TATATATTCTATA,6-31427639-31427650-TA,6-31427641-31427746-TATATATATTCTATATATATATTC,6-31427652-31427663-TA,6-31427665-31427674-TA,6-31427676-31427687-TA,6-31427689-31427698-TA,6-31427700-31427711-TA,6-31427713-31427722-TA,6-31427713-31427759-TATATATATTCTA,6-31427724-31427735-TA,6-31427737-31427748-TA,6-31427739-31427864-TATATATATTCTATATATATTCTATATATATATTC,6-31427750-31427759-TA,6-31427761-31427772-TA,6-31427763-31427805-TATATATATTC,6-31427774-31427783-TA,6-31427785-31427794-TA,6-31427796-31427807-TA,6-31427798-31427840-TATATATATTC,6-31427809-31427818-TA,6-31427820-31427829-TA,6-31427831-31427842-TA,6-31427844-31427853-TA,6-31427844-31427912-TATATATATTCTA,6-31427855-31427866-TA,6-31427868-31427879-TA,6-31427881-31427892-TA,6-31427894-31427905-TA,6-31427918-31427929-TA,6-31427926-31427959-TATTCTATATG,6-31427942-31427951-TA,6-31427959-31428064-TATTCTATATATTCTATATATATTCTATATA,6-31427964-31428002-TATATATTCTA,6-31427973-31427982-TA,6-31427984-31427993-TA,6-31427995-31428033-TATATATTCTA,6-31428004-31428013-TA,6-31428015-31428024-TA,6-31428026-31428108-TATATATTCTA,6-31428035-31428044-TA,6-31428046-31428055-TA,6-31428057-31428066-TA,6-31428068-31428077-TA,6-31428070-31428170-TATATATTCTATATATATTCTATATATATTC,6-31428079-31428088-TA,6-31428090-31428099-TA,6-31428101-31428139-TATATATTCTA,6-31428110-31428119-TA,6-31428121-31428130-TA,6-31428132-31428203-TATATATTCTA,6-31428141-31428150-TA,6-31428152-31428161-TA,6-31428163-31428172-TA,6-31428174-31428183-TA,6-31428185-31428194-TA,6-31428205-31428214-TA,6-31428214-31428227-TA,6-31428229-31428242-TA,6-31428231-31428374-TATATATATATTCCATATATATATTC,6-31428245-31428255-AT,6-31428257-31428268-TA,6-31428271-31428281-AT,6-31428283-31428294-TA,6-31428297-31428307-AT,6-31428309-31428320-TA,6-31428323-31428333-AT,6-31428335-31428346-TA,6-31428349-31428359-AT,6-31428361-31428372-TA,6-31428374-31428383-TA,6-31428385-31428396-TA,6-31428398-31428407-TA,6-31428398-31428517-TATATATATCCTATATATATTCTATATATTCTA,6-31428409-31428418-TA,6-31428429-31428440-TA,6-31428442-31428451-TA,6-31428462-31428473-TA,6-31428475-31428484-TA,6-31428495-31428506-TA,6-31428497-31428537-TATATATATCC,6-31428508-31428517-TA,6-31428519-31428528-TA,6-31428539-31428552-TA,6-31428570-31428580-AT,6-31428582-31428593-TA,6-31428595-31428604-TA,6-31428606-31428619-TA,6-31428610-31428652-TATATATATCC,6-31428621-31428630-TA,6-31428632-31428641-TA,6-31428632-31428691-TATATATATCCTA,6-31428643-31428654-TA,6-31428656-31428667-TA,6-31428669-31428680-TA,6-31428682-31428691-TA,6-31428682-31428754-TATATATATCCTA,6-31428693-31428704-TA,6-31428706-31428717-TA,6-31428719-31428730-TA,6-31428732-31428743-TA,6-31428745-31428754-TA,6-31428756-31428769-TA,6-31428784-31428797-TA,6-31428812-31428823-TA,6-31428829-31428893-TATATATCCTATA,6-31428838-31428849-TA,6-31428851-31428862-TA,6-31428864-31428875-TA,6-31428877-31428888-TA,6-31428903-31428916-TA,6-31428935-31428981-TATATATCCTATA,6-31428935-31429102-TATATATCCTATATATATATCCTATATATATATCCTATATATATATATCCTATA,6-31428944-31428955-TA,6-31428957-31428968-TA,6-31428970-31428983-TA,6-31428972-31429035-TATATATATATCC,6-31428985-31428996-TA,6-31428998-31429009-TA,6-31429011-31429022-TA,6-31429024-31429037-TA,6-31429026-31429089-TATATATATATCC,6-31429039-31429050-TA,6-31429052-31429063-TA,6-31429065-31429076-TA,6-31429078-31429091-TA,6-31429093-31429102-TA,6-31429104-31429117-TA,6-31429119-31429128-TA,6-31429130-31429141-TA,6-31429145-31429215-TATATGTATATCC,6-31429210-31429221-TA,6-31429234-31429245-TA,6-31429258-31429269-TA,6-31429271-31429280-TA,6-31429282-31429293-TA,6-31429295-31429305-TA,6-31429306-31429312-TA,6-31429315-31429325-TA,6-31429326-31429335-TA,6-31429352-31429361-TA,6-31429378-31429389-TA,6-31429391-31429400-TA,6-31429402-31429413-TA,6-31429417-31429428-TA,6-31429432-31429443-TA,6-31429432-31429477-TATATATATATTC,6-31429445-31429456-TA,6-31429458-31429469-TA,6-31429484-31429497-TA,6-31429499-31429512-TA,6-31429501-31429602-TATATATATATTCTATATACATATATATTC,6-31429531-31429542-TA,6-31429561-31429572-TA,6-31429591-31429604-TA,6-31429593-31429682-TATATATATATTCTATATACATATTC,6-31429619-31429630-TA,6-31429645-31429656-TA,6-31429671-31429684-TA,6-31429693-31429775-ATATTCTATATAT,6-31429699-31429710-TA,6-31429712-31429723-TA,6-31429738-31429749-TA,6-31429751-31429762-TA,6-31429764-31429777-TA,6-31429772-31429824-TATATTCTATATG,6-31429779-31429790-TA,6-31429805-31429816-TA,6-31429818-31429822-TA,6-31429833-31429846-TA;MOTIFS=TATATATATCC,TATATATCCTATA,TATATATATTCTATATATATTCTATATATATATTC,TATATATTCTATATATATTCTATATATATTC,TATATATATTCTA,TATTCTATATG,AT,TATATATTCTA,TATATATATATCC,TATATATATATTCCATATATATATTC,TCTATATATAT,TATATATATCCTATATATATTCTATATATTCTA,TATATATATATTCTATATACATATATATTC,TA,TATATATATTCTATATATATATTC,TATATGTATATCC,TATATATTCTATA,TATATATATATTCTATATACATATTC,TATATATATTC,ATATTCTATATAT,TATATATCCTATATATATATCCTATATATATATCCTATATATATATATCCTATA,TATATTCTATATG,TG,TATATATATATTC,TATTCTATATATTCTATATATATTCTATATA,TATATATATCCTA;STRUC=<VC209005>	HGSVC	No	1.616	Yes	NA,NA	NA	NA
chr6:31428918	199862	INS	93	0.8487	0.5832	2	NA	NA	NA	NA	NA	NA	NA	NA	NA	No	ID=6-31427476-31427489-TG,6-31427488-31427499-TA,6-31427488-31427549-TATATATATATTC,6-31427501-31427512-TA,6-31427514-31427525-TA,6-31427514-31427536-TCTATATATAT,6-31427527-31427538-TA,6-31427540-31427549-TA,6-31427540-31427566-TATATATATTCTA,6-31427551-31427562-TA,6-31427630-31427674-TATATATTCTATA,6-31427639-31427650-TA,6-31427641-31427746-TATATATATTCTATATATATATTC,6-31427652-31427663-TA,6-31427665-31427674-TA,6-31427676-31427687-TA,6-31427689-31427698-TA,6-31427700-31427711-TA,6-31427713-31427722-TA,6-31427713-31427759-TATATATATTCTA,6-31427724-31427735-TA,6-31427737-31427748-TA,6-31427739-31427864-TATATATATTCTATATATATTCTATATATATATTC,6-31427750-31427759-TA,6-31427761-31427772-TA,6-31427763-31427805-TATATATATTC,6-31427774-31427783-TA,6-31427785-31427794-TA,6-31427796-31427807-TA,6-31427798-31427840-TATATATATTC,6-31427809-31427818-TA,6-31427820-31427829-TA,6-31427831-31427842-TA,6-31427844-31427853-TA,6-31427844-31427912-TATATATATTCTA,6-31427855-31427866-TA,6-31427868-31427879-TA,6-31427881-31427892-TA,6-31427894-31427905-TA,6-31427918-31427929-TA,6-31427926-31427959-TATTCTATATG,6-31427942-31427951-TA,6-31427959-31428064-TATTCTATATATTCTATATATATTCTATATA,6-31427964-31428002-TATATATTCTA,6-31427973-31427982-TA,6-31427984-31427993-TA,6-31427995-31428033-TATATATTCTA,6-31428004-31428013-TA,6-31428015-31428024-TA,6-31428026-31428108-TATATATTCTA,6-31428035-31428044-TA,6-31428046-31428055-TA,6-31428057-31428066-TA,6-31428068-31428077-TA,6-31428070-31428170-TATATATTCTATATATATTCTATATATATTC,6-31428079-31428088-TA,6-31428090-31428099-TA,6-31428101-31428139-TATATATTCTA,6-31428110-31428119-TA,6-31428121-31428130-TA,6-31428132-31428203-TATATATTCTA,6-31428141-31428150-TA,6-31428152-31428161-TA,6-31428163-31428172-TA,6-31428174-31428183-TA,6-31428185-31428194-TA,6-31428205-31428214-TA,6-31428214-31428227-TA,6-31428229-31428242-TA,6-31428231-31428374-TATATATATATTCCATATATATATTC,6-31428245-31428255-AT,6-31428257-31428268-TA,6-31428271-31428281-AT,6-31428283-31428294-TA,6-31428297-31428307-AT,6-31428309-31428320-TA,6-31428323-31428333-AT,6-31428335-31428346-TA,6-31428349-31428359-AT,6-31428361-31428372-TA,6-31428374-31428383-TA,6-31428385-31428396-TA,6-31428398-31428407-TA,6-31428398-31428517-TATATATATCCTATATATATTCTATATATTCTA,6-31428409-31428418-TA,6-31428429-31428440-TA,6-31428442-31428451-TA,6-31428462-31428473-TA,6-31428475-31428484-TA,6-31428495-31428506-TA,6-31428497-31428537-TATATATATCC,6-31428508-31428517-TA,6-31428519-31428528-TA,6-31428539-31428552-TA,6-31428570-31428580-AT,6-31428582-31428593-TA,6-31428595-31428604-TA,6-31428606-31428619-TA,6-31428610-31428652-TATATATATCC,6-31428621-31428630-TA,6-31428632-31428641-TA,6-31428632-31428691-TATATATATCCTA,6-31428643-31428654-TA,6-31428656-31428667-TA,6-31428669-31428680-TA,6-31428682-31428691-TA,6-31428682-31428754-TATATATATCCTA,6-31428693-31428704-TA,6-31428706-31428717-TA,6-31428719-31428730-TA,6-31428732-31428743-TA,6-31428745-31428754-TA,6-31428756-31428769-TA,6-31428784-31428797-TA,6-31428812-31428823-TA,6-31428829-31428893-TATATATCCTATA,6-31428838-31428849-TA,6-31428851-31428862-TA,6-31428864-31428875-TA,6-31428877-31428888-TA,6-31428903-31428916-TA,6-31428935-31428981-TATATATCCTATA,6-31428935-31429102-TATATATCCTATATATATATCCTATATATATATCCTATATATATATATCCTATA,6-31428944-31428955-TA,6-31428957-31428968-TA,6-31428970-31428983-TA,6-31428972-31429035-TATATATATATCC,6-31428985-31428996-TA,6-31428998-31429009-TA,6-31429011-31429022-TA,6-31429024-31429037-TA,6-31429026-31429089-TATATATATATCC,6-31429039-31429050-TA,6-31429052-31429063-TA,6-31429065-31429076-TA,6-31429078-31429091-TA,6-31429093-31429102-TA,6-31429104-31429117-TA,6-31429119-31429128-TA,6-31429130-31429141-TA,6-31429145-31429215-TATATGTATATCC,6-31429210-31429221-TA,6-31429234-31429245-TA,6-31429258-31429269-TA,6-31429271-31429280-TA,6-31429282-31429293-TA,6-31429295-31429305-TA,6-31429306-31429312-TA,6-31429315-31429325-TA,6-31429326-31429335-TA,6-31429352-31429361-TA,6-31429378-31429389-TA,6-31429391-31429400-TA,6-31429402-31429413-TA,6-31429417-31429428-TA,6-31429432-31429443-TA,6-31429432-31429477-TATATATATATTC,6-31429445-31429456-TA,6-31429458-31429469-TA,6-31429484-31429497-TA,6-31429499-31429512-TA,6-31429501-31429602-TATATATATATTCTATATACATATATATTC,6-31429531-31429542-TA,6-31429561-31429572-TA,6-31429591-31429604-TA,6-31429593-31429682-TATATATATATTCTATATACATATTC,6-31429619-31429630-TA,6-31429645-31429656-TA,6-31429671-31429684-TA,6-31429693-31429775-ATATTCTATATAT,6-31429699-31429710-TA,6-31429712-31429723-TA,6-31429738-31429749-TA,6-31429751-31429762-TA,6-31429764-31429777-TA,6-31429772-31429824-TATATTCTATATG,6-31429779-31429790-TA,6-31429805-31429816-TA,6-31429818-31429822-TA,6-31429833-31429846-TA;MOTIFS=TATATATATCC,TATATATCCTATA,TATATATATTCTATATATATTCTATATATATATTC,TATATATTCTATATATATTCTATATATATTC,TATATATATTCTA,TATTCTATATG,AT,TATATATTCTA,TATATATATATCC,TATATATATATTCCATATATATATTC,TCTATATATAT,TATATATATCCTATATATATTCTATATATTCTA,TATATATATATTCTATATACATATATATTC,TA,TATATATATTCTATATATATATTC,TATATGTATATCC,TATATATTCTATA,TATATATATATTCTATATACATATTC,TATATATATTC,ATATTCTATATAT,TATATATCCTATATATATATCCTATATATATATCCTATATATATATATCCTATA,TATATTCTATATG,TG,TATATATATATTC,TATTCTATATATTCTATATATATTCTATATA,TATATATATCCTA;STRUC=<VC209005>	HGSVC	No	1.616	No	NA,NA	NA	NA
chr6:31428918	199860	INS	71	0.8719	0.4763	2	NA	NA	NA	NA	NA	NA	NA	NA	NA	No	ID=6-31427476-31427489-TG,6-31427488-31427499-TA,6-31427488-31427549-TATATATATATTC,6-31427501-31427512-TA,6-31427514-31427525-TA,6-31427514-31427536-TCTATATATAT,6-31427527-31427538-TA,6-31427540-31427549-TA,6-31427540-31427566-TATATATATTCTA,6-31427551-31427562-TA,6-31427630-31427674-TATATATTCTATA,6-31427639-31427650-TA,6-31427641-31427746-TATATATATTCTATATATATATTC,6-31427652-31427663-TA,6-31427665-31427674-TA,6-31427676-31427687-TA,6-31427689-31427698-TA,6-31427700-31427711-TA,6-31427713-31427722-TA,6-31427713-31427759-TATATATATTCTA,6-31427724-31427735-TA,6-31427737-31427748-TA,6-31427739-31427864-TATATATATTCTATATATATTCTATATATATATTC,6-31427750-31427759-TA,6-31427761-31427772-TA,6-31427763-31427805-TATATATATTC,6-31427774-31427783-TA,6-31427785-31427794-TA,6-31427796-31427807-TA,6-31427798-31427840-TATATATATTC,6-31427809-31427818-TA,6-31427820-31427829-TA,6-31427831-31427842-TA,6-31427844-31427853-TA,6-31427844-31427912-TATATATATTCTA,6-31427855-31427866-TA,6-31427868-31427879-TA,6-31427881-31427892-TA,6-31427894-31427905-TA,6-31427918-31427929-TA,6-31427926-31427959-TATTCTATATG,6-31427942-31427951-TA,6-31427959-31428064-TATTCTATATATTCTATATATATTCTATATA,6-31427964-31428002-TATATATTCTA,6-31427973-31427982-TA,6-31427984-31427993-TA,6-31427995-31428033-TATATATTCTA,6-31428004-31428013-TA,6-31428015-31428024-TA,6-31428026-31428108-TATATATTCTA,6-31428035-31428044-TA,6-31428046-31428055-TA,6-31428057-31428066-TA,6-31428068-31428077-TA,6-31428070-31428170-TATATATTCTATATATATTCTATATATATTC,6-31428079-31428088-TA,6-31428090-31428099-TA,6-31428101-31428139-TATATATTCTA,6-31428110-31428119-TA,6-31428121-31428130-TA,6-31428132-31428203-TATATATTCTA,6-31428141-31428150-TA,6-31428152-31428161-TA,6-31428163-31428172-TA,6-31428174-31428183-TA,6-31428185-31428194-TA,6-31428205-31428214-TA,6-31428214-31428227-TA,6-31428229-31428242-TA,6-31428231-31428374-TATATATATATTCCATATATATATTC,6-31428245-31428255-AT,6-31428257-31428268-TA,6-31428271-31428281-AT,6-31428283-31428294-TA,6-31428297-31428307-AT,6-31428309-31428320-TA,6-31428323-31428333-AT,6-31428335-31428346-TA,6-31428349-31428359-AT,6-31428361-31428372-TA,6-31428374-31428383-TA,6-31428385-31428396-TA,6-31428398-31428407-TA,6-31428398-31428517-TATATATATCCTATATATATTCTATATATTCTA,6-31428409-31428418-TA,6-31428429-31428440-TA,6-31428442-31428451-TA,6-31428462-31428473-TA,6-31428475-31428484-TA,6-31428495-31428506-TA,6-31428497-31428537-TATATATATCC,6-31428508-31428517-TA,6-31428519-31428528-TA,6-31428539-31428552-TA,6-31428570-31428580-AT,6-31428582-31428593-TA,6-31428595-31428604-TA,6-31428606-31428619-TA,6-31428610-31428652-TATATATATCC,6-31428621-31428630-TA,6-31428632-31428641-TA,6-31428632-31428691-TATATATATCCTA,6-31428643-31428654-TA,6-31428656-31428667-TA,6-31428669-31428680-TA,6-31428682-31428691-TA,6-31428682-31428754-TATATATATCCTA,6-31428693-31428704-TA,6-31428706-31428717-TA,6-31428719-31428730-TA,6-31428732-31428743-TA,6-31428745-31428754-TA,6-31428756-31428769-TA,6-31428784-31428797-TA,6-31428812-31428823-TA,6-31428829-31428893-TATATATCCTATA,6-31428838-31428849-TA,6-31428851-31428862-TA,6-31428864-31428875-TA,6-31428877-31428888-TA,6-31428903-31428916-TA,6-31428935-31428981-TATATATCCTATA,6-31428935-31429102-TATATATCCTATATATATATCCTATATATATATCCTATATATATATATCCTATA,6-31428944-31428955-TA,6-31428957-31428968-TA,6-31428970-31428983-TA,6-31428972-31429035-TATATATATATCC,6-31428985-31428996-TA,6-31428998-31429009-TA,6-31429011-31429022-TA,6-31429024-31429037-TA,6-31429026-31429089-TATATATATATCC,6-31429039-31429050-TA,6-31429052-31429063-TA,6-31429065-31429076-TA,6-31429078-31429091-TA,6-31429093-31429102-TA,6-31429104-31429117-TA,6-31429119-31429128-TA,6-31429130-31429141-TA,6-31429145-31429215-TATATGTATATCC,6-31429210-31429221-TA,6-31429234-31429245-TA,6-31429258-31429269-TA,6-31429271-31429280-TA,6-31429282-31429293-TA,6-31429295-31429305-TA,6-31429306-31429312-TA,6-31429315-31429325-TA,6-31429326-31429335-TA,6-31429352-31429361-TA,6-31429378-31429389-TA,6-31429391-31429400-TA,6-31429402-31429413-TA,6-31429417-31429428-TA,6-31429432-31429443-TA,6-31429432-31429477-TATATATATATTC,6-31429445-31429456-TA,6-31429458-31429469-TA,6-31429484-31429497-TA,6-31429499-31429512-TA,6-31429501-31429602-TATATATATATTCTATATACATATATATTC,6-31429531-31429542-TA,6-31429561-31429572-TA,6-31429591-31429604-TA,6-31429593-31429682-TATATATATATTCTATATACATATTC,6-31429619-31429630-TA,6-31429645-31429656-TA,6-31429671-31429684-TA,6-31429693-31429775-ATATTCTATATAT,6-31429699-31429710-TA,6-31429712-31429723-TA,6-31429738-31429749-TA,6-31429751-31429762-TA,6-31429764-31429777-TA,6-31429772-31429824-TATATTCTATATG,6-31429779-31429790-TA,6-31429805-31429816-TA,6-31429818-31429822-TA,6-31429833-31429846-TA;MOTIFS=TATATATATCC,TATATATCCTATA,TATATATATTCTATATATATTCTATATATATATTC,TATATATTCTATATATATTCTATATATATTC,TATATATATTCTA,TATTCTATATG,AT,TATATATTCTA,TATATATATATCC,TATATATATATTCCATATATATATTC,TCTATATATAT,TATATATATCCTATATATATTCTATATATTCTA,TATATATATATTCTATATACATATATATTC,TA,TATATATATTCTATATATATATTC,TATATGTATATCC,TATATATTCTATA,TATATATATATTCTATATACATATTC,TATATATATTC,ATATTCTATATAT,TATATATCCTATATATATATCCTATATATATATCCTATATATATATATCCTATA,TATATTCTATATG,TG,TATATATATATTC,TATTCTATATATTCTATATATATTCTATATA,TATATATATCCTA;STRUC=<VC209005>	HPRC,HGSVC	No	1.616	Yes	NA,NA	NA	NA
chr6:31429026	199866	INS	3373	0.8137	0.6796	1	NA	NA	NA	NA	NA	NA	NA	NA	NA	No	ID=6-31427476-31427489-TG,6-31427488-31427499-TA,6-31427488-31427549-TATATATATATTC,6-31427501-31427512-TA,6-31427514-31427525-TA,6-31427514-31427536-TCTATATATAT,6-31427527-31427538-TA,6-31427540-31427549-TA,6-31427540-31427566-TATATATATTCTA,6-31427551-31427562-TA,6-31427630-31427674-TATATATTCTATA,6-31427639-31427650-TA,6-31427641-31427746-TATATATATTCTATATATATATTC,6-31427652-31427663-TA,6-31427665-31427674-TA,6-31427676-31427687-TA,6-31427689-31427698-TA,6-31427700-31427711-TA,6-31427713-31427722-TA,6-31427713-31427759-TATATATATTCTA,6-31427724-31427735-TA,6-31427737-31427748-TA,6-31427739-31427864-TATATATATTCTATATATATTCTATATATATATTC,6-31427750-31427759-TA,6-31427761-31427772-TA,6-31427763-31427805-TATATATATTC,6-31427774-31427783-TA,6-31427785-31427794-TA,6-31427796-31427807-TA,6-31427798-31427840-TATATATATTC,6-31427809-31427818-TA,6-31427820-31427829-TA,6-31427831-31427842-TA,6-31427844-31427853-TA,6-31427844-31427912-TATATATATTCTA,6-31427855-31427866-TA,6-31427868-31427879-TA,6-31427881-31427892-TA,6-31427894-31427905-TA,6-31427918-31427929-TA,6-31427926-31427959-TATTCTATATG,6-31427942-31427951-TA,6-31427959-31428064-TATTCTATATATTCTATATATATTCTATATA,6-31427964-31428002-TATATATTCTA,6-31427973-31427982-TA,6-31427984-31427993-TA,6-31427995-31428033-TATATATTCTA,6-31428004-31428013-TA,6-31428015-31428024-TA,6-31428026-31428108-TATATATTCTA,6-31428035-31428044-TA,6-31428046-31428055-TA,6-31428057-31428066-TA,6-31428068-31428077-TA,6-31428070-31428170-TATATATTCTATATATATTCTATATATATTC,6-31428079-31428088-TA,6-31428090-31428099-TA,6-31428101-31428139-TATATATTCTA,6-31428110-31428119-TA,6-31428121-31428130-TA,6-31428132-31428203-TATATATTCTA,6-31428141-31428150-TA,6-31428152-31428161-TA,6-31428163-31428172-TA,6-31428174-31428183-TA,6-31428185-31428194-TA,6-31428205-31428214-TA,6-31428214-31428227-TA,6-31428229-31428242-TA,6-31428231-31428374-TATATATATATTCCATATATATATTC,6-31428245-31428255-AT,6-31428257-31428268-TA,6-31428271-31428281-AT,6-31428283-31428294-TA,6-31428297-31428307-AT,6-31428309-31428320-TA,6-31428323-31428333-AT,6-31428335-31428346-TA,6-31428349-31428359-AT,6-31428361-31428372-TA,6-31428374-31428383-TA,6-31428385-31428396-TA,6-31428398-31428407-TA,6-31428398-31428517-TATATATATCCTATATATATTCTATATATTCTA,6-31428409-31428418-TA,6-31428429-31428440-TA,6-31428442-31428451-TA,6-31428462-31428473-TA,6-31428475-31428484-TA,6-31428495-31428506-TA,6-31428497-31428537-TATATATATCC,6-31428508-31428517-TA,6-31428519-31428528-TA,6-31428539-31428552-TA,6-31428570-31428580-AT,6-31428582-31428593-TA,6-31428595-31428604-TA,6-31428606-31428619-TA,6-31428610-31428652-TATATATATCC,6-31428621-31428630-TA,6-31428632-31428641-TA,6-31428632-31428691-TATATATATCCTA,6-31428643-31428654-TA,6-31428656-31428667-TA,6-31428669-31428680-TA,6-31428682-31428691-TA,6-31428682-31428754-TATATATATCCTA,6-31428693-31428704-TA,6-31428706-31428717-TA,6-31428719-31428730-TA,6-31428732-31428743-TA,6-31428745-31428754-TA,6-31428756-31428769-TA,6-31428784-31428797-TA,6-31428812-31428823-TA,6-31428829-31428893-TATATATCCTATA,6-31428838-31428849-TA,6-31428851-31428862-TA,6-31428864-31428875-TA,6-31428877-31428888-TA,6-31428903-31428916-TA,6-31428935-31428981-TATATATCCTATA,6-31428935-31429102-TATATATCCTATATATATATCCTATATATATATCCTATATATATATATCCTATA,6-31428944-31428955-TA,6-31428957-31428968-TA,6-31428970-31428983-TA,6-31428972-31429035-TATATATATATCC,6-31428985-31428996-TA,6-31428998-31429009-TA,6-31429011-31429022-TA,6-31429024-31429037-TA,6-31429026-31429089-TATATATATATCC,6-31429039-31429050-TA,6-31429052-31429063-TA,6-31429065-31429076-TA,6-31429078-31429091-TA,6-31429093-31429102-TA,6-31429104-31429117-TA,6-31429119-31429128-TA,6-31429130-31429141-TA,6-31429145-31429215-TATATGTATATCC,6-31429210-31429221-TA,6-31429234-31429245-TA,6-31429258-31429269-TA,6-31429271-31429280-TA,6-31429282-31429293-TA,6-31429295-31429305-TA,6-31429306-31429312-TA,6-31429315-31429325-TA,6-31429326-31429335-TA,6-31429352-31429361-TA,6-31429378-31429389-TA,6-31429391-31429400-TA,6-31429402-31429413-TA,6-31429417-31429428-TA,6-31429432-31429443-TA,6-31429432-31429477-TATATATATATTC,6-31429445-31429456-TA,6-31429458-31429469-TA,6-31429484-31429497-TA,6-31429499-31429512-TA,6-31429501-31429602-TATATATATATTCTATATACATATATATTC,6-31429531-31429542-TA,6-31429561-31429572-TA,6-31429591-31429604-TA,6-31429593-31429682-TATATATATATTCTATATACATATTC,6-31429619-31429630-TA,6-31429645-31429656-TA,6-31429671-31429684-TA,6-31429693-31429775-ATATTCTATATAT,6-31429699-31429710-TA,6-31429712-31429723-TA,6-31429738-31429749-TA,6-31429751-31429762-TA,6-31429764-31429777-TA,6-31429772-31429824-TATATTCTATATG,6-31429779-31429790-TA,6-31429805-31429816-TA,6-31429818-31429822-TA,6-31429833-31429846-TA;MOTIFS=TATATATATCC,TATATATCCTATA,TATATATATTCTATATATATTCTATATATATATTC,TATATATTCTATATATATTCTATATATATTC,TATATATATTCTA,TATTCTATATG,AT,TATATATTCTA,TATATATATATCC,TATATATATATTCCATATATATATTC,TCTATATATAT,TATATATATCCTATATATATTCTATATATTCTA,TATATATATATTCTATATACATATATATTC,TA,TATATATATTCTATATATATATTC,TATATGTATATCC,TATATATTCTATA,TATATATATATTCTATATACATATTC,TATATATATTC,ATATTCTATATAT,TATATATCCTATATATATATCCTATATATATATCCTATATATATATATCCTATA,TATATTCTATATG,TG,TATATATATATTC,TATTCTATATATTCTATATATATTCTATATA,TATATATATCCTA;STRUC=<VC209005>	HGSVC	No	1.616	No	NA,NA	NA	NA
chr6:31429052	199867	INS	54	0.8435	0.5762	17	NA	NA	NA	NA	NA	NA	NA	NA	NA	No	ID=6-31427476-31427489-TG,6-31427488-31427499-TA,6-31427488-31427549-TATATATATATTC,6-31427501-31427512-TA,6-31427514-31427525-TA,6-31427514-31427536-TCTATATATAT,6-31427527-31427538-TA,6-31427540-31427549-TA,6-31427540-31427566-TATATATATTCTA,6-31427551-31427562-TA,6-31427630-31427674-TATATATTCTATA,6-31427639-31427650-TA,6-31427641-31427746-TATATATATTCTATATATATATTC,6-31427652-31427663-TA,6-31427665-31427674-TA,6-31427676-31427687-TA,6-31427689-31427698-TA,6-31427700-31427711-TA,6-31427713-31427722-TA,6-31427713-31427759-TATATATATTCTA,6-31427724-31427735-TA,6-31427737-31427748-TA,6-31427739-31427864-TATATATATTCTATATATATTCTATATATATATTC,6-31427750-31427759-TA,6-31427761-31427772-TA,6-31427763-31427805-TATATATATTC,6-31427774-31427783-TA,6-31427785-31427794-TA,6-31427796-31427807-TA,6-31427798-31427840-TATATATATTC,6-31427809-31427818-TA,6-31427820-31427829-TA,6-31427831-31427842-TA,6-31427844-31427853-TA,6-31427844-31427912-TATATATATTCTA,6-31427855-31427866-TA,6-31427868-31427879-TA,6-31427881-31427892-TA,6-31427894-31427905-TA,6-31427918-31427929-TA,6-31427926-31427959-TATTCTATATG,6-31427942-31427951-TA,6-31427959-31428064-TATTCTATATATTCTATATATATTCTATATA,6-31427964-31428002-TATATATTCTA,6-31427973-31427982-TA,6-31427984-31427993-TA,6-31427995-31428033-TATATATTCTA,6-31428004-31428013-TA,6-31428015-31428024-TA,6-31428026-31428108-TATATATTCTA,6-31428035-31428044-TA,6-31428046-31428055-TA,6-31428057-31428066-TA,6-31428068-31428077-TA,6-31428070-31428170-TATATATTCTATATATATTCTATATATATTC,6-31428079-31428088-TA,6-31428090-31428099-TA,6-31428101-31428139-TATATATTCTA,6-31428110-31428119-TA,6-31428121-31428130-TA,6-31428132-31428203-TATATATTCTA,6-31428141-31428150-TA,6-31428152-31428161-TA,6-31428163-31428172-TA,6-31428174-31428183-TA,6-31428185-31428194-TA,6-31428205-31428214-TA,6-31428214-31428227-TA,6-31428229-31428242-TA,6-31428231-31428374-TATATATATATTCCATATATATATTC,6-31428245-31428255-AT,6-31428257-31428268-TA,6-31428271-31428281-AT,6-31428283-31428294-TA,6-31428297-31428307-AT,6-31428309-31428320-TA,6-31428323-31428333-AT,6-31428335-31428346-TA,6-31428349-31428359-AT,6-31428361-31428372-TA,6-31428374-31428383-TA,6-31428385-31428396-TA,6-31428398-31428407-TA,6-31428398-31428517-TATATATATCCTATATATATTCTATATATTCTA,6-31428409-31428418-TA,6-31428429-31428440-TA,6-31428442-31428451-TA,6-31428462-31428473-TA,6-31428475-31428484-TA,6-31428495-31428506-TA,6-31428497-31428537-TATATATATCC,6-31428508-31428517-TA,6-31428519-31428528-TA,6-31428539-31428552-TA,6-31428570-31428580-AT,6-31428582-31428593-TA,6-31428595-31428604-TA,6-31428606-31428619-TA,6-31428610-31428652-TATATATATCC,6-31428621-31428630-TA,6-31428632-31428641-TA,6-31428632-31428691-TATATATATCCTA,6-31428643-31428654-TA,6-31428656-31428667-TA,6-31428669-31428680-TA,6-31428682-31428691-TA,6-31428682-31428754-TATATATATCCTA,6-31428693-31428704-TA,6-31428706-31428717-TA,6-31428719-31428730-TA,6-31428732-31428743-TA,6-31428745-31428754-TA,6-31428756-31428769-TA,6-31428784-31428797-TA,6-31428812-31428823-TA,6-31428829-31428893-TATATATCCTATA,6-31428838-31428849-TA,6-31428851-31428862-TA,6-31428864-31428875-TA,6-31428877-31428888-TA,6-31428903-31428916-TA,6-31428935-31428981-TATATATCCTATA,6-31428935-31429102-TATATATCCTATATATATATCCTATATATATATCCTATATATATATATCCTATA,6-31428944-31428955-TA,6-31428957-31428968-TA,6-31428970-31428983-TA,6-31428972-31429035-TATATATATATCC,6-31428985-31428996-TA,6-31428998-31429009-TA,6-31429011-31429022-TA,6-31429024-31429037-TA,6-31429026-31429089-TATATATATATCC,6-31429039-31429050-TA,6-31429052-31429063-TA,6-31429065-31429076-TA,6-31429078-31429091-TA,6-31429093-31429102-TA,6-31429104-31429117-TA,6-31429119-31429128-TA,6-31429130-31429141-TA,6-31429145-31429215-TATATGTATATCC,6-31429210-31429221-TA,6-31429234-31429245-TA,6-31429258-31429269-TA,6-31429271-31429280-TA,6-31429282-31429293-TA,6-31429295-31429305-TA,6-31429306-31429312-TA,6-31429315-31429325-TA,6-31429326-31429335-TA,6-31429352-31429361-TA,6-31429378-31429389-TA,6-31429391-31429400-TA,6-31429402-31429413-TA,6-31429417-31429428-TA,6-31429432-31429443-TA,6-31429432-31429477-TATATATATATTC,6-31429445-31429456-TA,6-31429458-31429469-TA,6-31429484-31429497-TA,6-31429499-31429512-TA,6-31429501-31429602-TATATATATATTCTATATACATATATATTC,6-31429531-31429542-TA,6-31429561-31429572-TA,6-31429591-31429604-TA,6-31429593-31429682-TATATATATATTCTATATACATATTC,6-31429619-31429630-TA,6-31429645-31429656-TA,6-31429671-31429684-TA,6-31429693-31429775-ATATTCTATATAT,6-31429699-31429710-TA,6-31429712-31429723-TA,6-31429738-31429749-TA,6-31429751-31429762-TA,6-31429764-31429777-TA,6-31429772-31429824-TATATTCTATATG,6-31429779-31429790-TA,6-31429805-31429816-TA,6-31429818-31429822-TA,6-31429833-31429846-TA;MOTIFS=TATATATATCC,TATATATCCTATA,TATATATATTCTATATATATTCTATATATATATTC,TATATATTCTATATATATTCTATATATATTC,TATATATATTCTA,TATTCTATATG,AT,TATATATTCTA,TATATATATATCC,TATATATATATTCCATATATATATTC,TCTATATATAT,TATATATATCCTATATATATTCTATATATTCTA,TATATATATATTCTATATACATATATATTC,TA,TATATATATTCTATATATATATTC,TATATGTATATCC,TATATATTCTATA,TATATATATATTCTATATACATATTC,TATATATATTC,ATATTCTATATAT,TATATATCCTATATATATATCCTATATATATATCCTATATATATATATCCTATA,TATATTCTATATG,TG,TATATATATATTC,TATTCTATATATTCTATATATATTCTATATA,TATATATATCCTA;STRUC=<VC209005>	HPRC,HGSVC	No	1.616	Yes	NA,NA	NA	NA
chr6:31429078	199868	DEL	67	0.8288	0.6266	12	NA	NA	NA	NA	NA	NA	NA	NA	NA	No	ID=6-31427476-31427489-TG,6-31427488-31427499-TA,6-31427488-31427549-TATATATATATTC,6-31427501-31427512-TA,6-31427514-31427525-TA,6-31427514-31427536-TCTATATATAT,6-31427527-31427538-TA,6-31427540-31427549-TA,6-31427540-31427566-TATATATATTCTA,6-31427551-31427562-TA,6-31427630-31427674-TATATATTCTATA,6-31427639-31427650-TA,6-31427641-31427746-TATATATATTCTATATATATATTC,6-31427652-31427663-TA,6-31427665-31427674-TA,6-31427676-31427687-TA,6-31427689-31427698-TA,6-31427700-31427711-TA,6-31427713-31427722-TA,6-31427713-31427759-TATATATATTCTA,6-31427724-31427735-TA,6-31427737-31427748-TA,6-31427739-31427864-TATATATATTCTATATATATTCTATATATATATTC,6-31427750-31427759-TA,6-31427761-31427772-TA,6-31427763-31427805-TATATATATTC,6-31427774-31427783-TA,6-31427785-31427794-TA,6-31427796-31427807-TA,6-31427798-31427840-TATATATATTC,6-31427809-31427818-TA,6-31427820-31427829-TA,6-31427831-31427842-TA,6-31427844-31427853-TA,6-31427844-31427912-TATATATATTCTA,6-31427855-31427866-TA,6-31427868-31427879-TA,6-31427881-31427892-TA,6-31427894-31427905-TA,6-31427918-31427929-TA,6-31427926-31427959-TATTCTATATG,6-31427942-31427951-TA,6-31427959-31428064-TATTCTATATATTCTATATATATTCTATATA,6-31427964-31428002-TATATATTCTA,6-31427973-31427982-TA,6-31427984-31427993-TA,6-31427995-31428033-TATATATTCTA,6-31428004-31428013-TA,6-31428015-31428024-TA,6-31428026-31428108-TATATATTCTA,6-31428035-31428044-TA,6-31428046-31428055-TA,6-31428057-31428066-TA,6-31428068-31428077-TA,6-31428070-31428170-TATATATTCTATATATATTCTATATATATTC,6-31428079-31428088-TA,6-31428090-31428099-TA,6-31428101-31428139-TATATATTCTA,6-31428110-31428119-TA,6-31428121-31428130-TA,6-31428132-31428203-TATATATTCTA,6-31428141-31428150-TA,6-31428152-31428161-TA,6-31428163-31428172-TA,6-31428174-31428183-TA,6-31428185-31428194-TA,6-31428205-31428214-TA,6-31428214-31428227-TA,6-31428229-31428242-TA,6-31428231-31428374-TATATATATATTCCATATATATATTC,6-31428245-31428255-AT,6-31428257-31428268-TA,6-31428271-31428281-AT,6-31428283-31428294-TA,6-31428297-31428307-AT,6-31428309-31428320-TA,6-31428323-31428333-AT,6-31428335-31428346-TA,6-31428349-31428359-AT,6-31428361-31428372-TA,6-31428374-31428383-TA,6-31428385-31428396-TA,6-31428398-31428407-TA,6-31428398-31428517-TATATATATCCTATATATATTCTATATATTCTA,6-31428409-31428418-TA,6-31428429-31428440-TA,6-31428442-31428451-TA,6-31428462-31428473-TA,6-31428475-31428484-TA,6-31428495-31428506-TA,6-31428497-31428537-TATATATATCC,6-31428508-31428517-TA,6-31428519-31428528-TA,6-31428539-31428552-TA,6-31428570-31428580-AT,6-31428582-31428593-TA,6-31428595-31428604-TA,6-31428606-31428619-TA,6-31428610-31428652-TATATATATCC,6-31428621-31428630-TA,6-31428632-31428641-TA,6-31428632-31428691-TATATATATCCTA,6-31428643-31428654-TA,6-31428656-31428667-TA,6-31428669-31428680-TA,6-31428682-31428691-TA,6-31428682-31428754-TATATATATCCTA,6-31428693-31428704-TA,6-31428706-31428717-TA,6-31428719-31428730-TA,6-31428732-31428743-TA,6-31428745-31428754-TA,6-31428756-31428769-TA,6-31428784-31428797-TA,6-31428812-31428823-TA,6-31428829-31428893-TATATATCCTATA,6-31428838-31428849-TA,6-31428851-31428862-TA,6-31428864-31428875-TA,6-31428877-31428888-TA,6-31428903-31428916-TA,6-31428935-31428981-TATATATCCTATA,6-31428935-31429102-TATATATCCTATATATATATCCTATATATATATCCTATATATATATATCCTATA,6-31428944-31428955-TA,6-31428957-31428968-TA,6-31428970-31428983-TA,6-31428972-31429035-TATATATATATCC,6-31428985-31428996-TA,6-31428998-31429009-TA,6-31429011-31429022-TA,6-31429024-31429037-TA,6-31429026-31429089-TATATATATATCC,6-31429039-31429050-TA,6-31429052-31429063-TA,6-31429065-31429076-TA,6-31429078-31429091-TA,6-31429093-31429102-TA,6-31429104-31429117-TA,6-31429119-31429128-TA,6-31429130-31429141-TA,6-31429145-31429215-TATATGTATATCC,6-31429210-31429221-TA,6-31429234-31429245-TA,6-31429258-31429269-TA,6-31429271-31429280-TA,6-31429282-31429293-TA,6-31429295-31429305-TA,6-31429306-31429312-TA,6-31429315-31429325-TA,6-31429326-31429335-TA,6-31429352-31429361-TA,6-31429378-31429389-TA,6-31429391-31429400-TA,6-31429402-31429413-TA,6-31429417-31429428-TA,6-31429432-31429443-TA,6-31429432-31429477-TATATATATATTC,6-31429445-31429456-TA,6-31429458-31429469-TA,6-31429484-31429497-TA,6-31429499-31429512-TA,6-31429501-31429602-TATATATATATTCTATATACATATATATTC,6-31429531-31429542-TA,6-31429561-31429572-TA,6-31429591-31429604-TA,6-31429593-31429682-TATATATATATTCTATATACATATTC,6-31429619-31429630-TA,6-31429645-31429656-TA,6-31429671-31429684-TA,6-31429693-31429775-ATATTCTATATAT,6-31429699-31429710-TA,6-31429712-31429723-TA,6-31429738-31429749-TA,6-31429751-31429762-TA,6-31429764-31429777-TA,6-31429772-31429824-TATATTCTATATG,6-31429779-31429790-TA,6-31429805-31429816-TA,6-31429818-31429822-TA,6-31429833-31429846-TA;MOTIFS=TATATATATCC,TATATATCCTATA,TATATATATTCTATATATATTCTATATATATATTC,TATATATTCTATATATATTCTATATATATTC,TATATATATTCTA,TATTCTATATG,AT,TATATATTCTA,TATATATATATCC,TATATATATATTCCATATATATATTC,TCTATATATAT,TATATATATCCTATATATATTCTATATATTCTA,TATATATATATTCTATATACATATATATTC,TA,TATATATATTCTATATATATATTC,TATATGTATATCC,TATATATTCTATA,TATATATATATTCTATATACATATTC,TATATATATTC,ATATTCTATATAT,TATATATCCTATATATATATCCTATATATATATCCTATATATATATATCCTATA,TATATTCTATATG,TG,TATATATATATTC,TATTCTATATATTCTATATATATTCTATATA,TATATATATCCTA;STRUC=<VC209005>	NA	No	0.127	Yes	NA,NA	NA	NA
chr6:31429132	199869	DEL	78	0.8099	0.6909	8	NA	NA	NA	NA	NA	NA	NA	NA	NA	No	ID=6-31427476-31427489-TG,6-31427488-31427499-TA,6-31427488-31427549-TATATATATATTC,6-31427501-31427512-TA,6-31427514-31427525-TA,6-31427514-31427536-TCTATATATAT,6-31427527-31427538-TA,6-31427540-31427549-TA,6-31427540-31427566-TATATATATTCTA,6-31427551-31427562-TA,6-31427630-31427674-TATATATTCTATA,6-31427639-31427650-TA,6-31427641-31427746-TATATATATTCTATATATATATTC,6-31427652-31427663-TA,6-31427665-31427674-TA,6-31427676-31427687-TA,6-31427689-31427698-TA,6-31427700-31427711-TA,6-31427713-31427722-TA,6-31427713-31427759-TATATATATTCTA,6-31427724-31427735-TA,6-31427737-31427748-TA,6-31427739-31427864-TATATATATTCTATATATATTCTATATATATATTC,6-31427750-31427759-TA,6-31427761-31427772-TA,6-31427763-31427805-TATATATATTC,6-31427774-31427783-TA,6-31427785-31427794-TA,6-31427796-31427807-TA,6-31427798-31427840-TATATATATTC,6-31427809-31427818-TA,6-31427820-31427829-TA,6-31427831-31427842-TA,6-31427844-31427853-TA,6-31427844-31427912-TATATATATTCTA,6-31427855-31427866-TA,6-31427868-31427879-TA,6-31427881-31427892-TA,6-31427894-31427905-TA,6-31427918-31427929-TA,6-31427926-31427959-TATTCTATATG,6-31427942-31427951-TA,6-31427959-31428064-TATTCTATATATTCTATATATATTCTATATA,6-31427964-31428002-TATATATTCTA,6-31427973-31427982-TA,6-31427984-31427993-TA,6-31427995-31428033-TATATATTCTA,6-31428004-31428013-TA,6-31428015-31428024-TA,6-31428026-31428108-TATATATTCTA,6-31428035-31428044-TA,6-31428046-31428055-TA,6-31428057-31428066-TA,6-31428068-31428077-TA,6-31428070-31428170-TATATATTCTATATATATTCTATATATATTC,6-31428079-31428088-TA,6-31428090-31428099-TA,6-31428101-31428139-TATATATTCTA,6-31428110-31428119-TA,6-31428121-31428130-TA,6-31428132-31428203-TATATATTCTA,6-31428141-31428150-TA,6-31428152-31428161-TA,6-31428163-31428172-TA,6-31428174-31428183-TA,6-31428185-31428194-TA,6-31428205-31428214-TA,6-31428214-31428227-TA,6-31428229-31428242-TA,6-31428231-31428374-TATATATATATTCCATATATATATTC,6-31428245-31428255-AT,6-31428257-31428268-TA,6-31428271-31428281-AT,6-31428283-31428294-TA,6-31428297-31428307-AT,6-31428309-31428320-TA,6-31428323-31428333-AT,6-31428335-31428346-TA,6-31428349-31428359-AT,6-31428361-31428372-TA,6-31428374-31428383-TA,6-31428385-31428396-TA,6-31428398-31428407-TA,6-31428398-31428517-TATATATATCCTATATATATTCTATATATTCTA,6-31428409-31428418-TA,6-31428429-31428440-TA,6-31428442-31428451-TA,6-31428462-31428473-TA,6-31428475-31428484-TA,6-31428495-31428506-TA,6-31428497-31428537-TATATATATCC,6-31428508-31428517-TA,6-31428519-31428528-TA,6-31428539-31428552-TA,6-31428570-31428580-AT,6-31428582-31428593-TA,6-31428595-31428604-TA,6-31428606-31428619-TA,6-31428610-31428652-TATATATATCC,6-31428621-31428630-TA,6-31428632-31428641-TA,6-31428632-31428691-TATATATATCCTA,6-31428643-31428654-TA,6-31428656-31428667-TA,6-31428669-31428680-TA,6-31428682-31428691-TA,6-31428682-31428754-TATATATATCCTA,6-31428693-31428704-TA,6-31428706-31428717-TA,6-31428719-31428730-TA,6-31428732-31428743-TA,6-31428745-31428754-TA,6-31428756-31428769-TA,6-31428784-31428797-TA,6-31428812-31428823-TA,6-31428829-31428893-TATATATCCTATA,6-31428838-31428849-TA,6-31428851-31428862-TA,6-31428864-31428875-TA,6-31428877-31428888-TA,6-31428903-31428916-TA,6-31428935-31428981-TATATATCCTATA,6-31428935-31429102-TATATATCCTATATATATATCCTATATATATATCCTATATATATATATCCTATA,6-31428944-31428955-TA,6-31428957-31428968-TA,6-31428970-31428983-TA,6-31428972-31429035-TATATATATATCC,6-31428985-31428996-TA,6-31428998-31429009-TA,6-31429011-31429022-TA,6-31429024-31429037-TA,6-31429026-31429089-TATATATATATCC,6-31429039-31429050-TA,6-31429052-31429063-TA,6-31429065-31429076-TA,6-31429078-31429091-TA,6-31429093-31429102-TA,6-31429104-31429117-TA,6-31429119-31429128-TA,6-31429130-31429141-TA,6-31429145-31429215-TATATGTATATCC,6-31429210-31429221-TA,6-31429234-31429245-TA,6-31429258-31429269-TA,6-31429271-31429280-TA,6-31429282-31429293-TA,6-31429295-31429305-TA,6-31429306-31429312-TA,6-31429315-31429325-TA,6-31429326-31429335-TA,6-31429352-31429361-TA,6-31429378-31429389-TA,6-31429391-31429400-TA,6-31429402-31429413-TA,6-31429417-31429428-TA,6-31429432-31429443-TA,6-31429432-31429477-TATATATATATTC,6-31429445-31429456-TA,6-31429458-31429469-TA,6-31429484-31429497-TA,6-31429499-31429512-TA,6-31429501-31429602-TATATATATATTCTATATACATATATATTC,6-31429531-31429542-TA,6-31429561-31429572-TA,6-31429591-31429604-TA,6-31429593-31429682-TATATATATATTCTATATACATATTC,6-31429619-31429630-TA,6-31429645-31429656-TA,6-31429671-31429684-TA,6-31429693-31429775-ATATTCTATATAT,6-31429699-31429710-TA,6-31429712-31429723-TA,6-31429738-31429749-TA,6-31429751-31429762-TA,6-31429764-31429777-TA,6-31429772-31429824-TATATTCTATATG,6-31429779-31429790-TA,6-31429805-31429816-TA,6-31429818-31429822-TA,6-31429833-31429846-TA;MOTIFS=TATATATATCC,TATATATCCTATA,TATATATATTCTATATATATTCTATATATATATTC,TATATATTCTATATATATTCTATATATATTC,TATATATATTCTA,TATTCTATATG,AT,TATATATTCTA,TATATATATATCC,TATATATATATTCCATATATATATTC,TCTATATATAT,TATATATATCCTATATATATTCTATATATTCTA,TATATATATATTCTATATACATATATATTC,TA,TATATATATTCTATATATATATTC,TATATGTATATCC,TATATATTCTATA,TATATATATATTCTATATACATATTC,TATATATATTC,ATATTCTATATAT,TATATATCCTATATATATATCCTATATATATATCCTATATATATATATCCTATA,TATATTCTATATG,TG,TATATATATATTC,TATTCTATATATTCTATATATATTCTATATA,TATATATATCCTA;STRUC=<VC209005>	HGSVC	No	2.215	Yes	NA,NA	NA	NA
chr6:31429173	199870	DEL	229	0.8867	0.463	9	NA	NA	NA	NA	NA	NA	NA	NA	NA	No	ID=6-31427476-31427489-TG,6-31427488-31427499-TA,6-31427488-31427549-TATATATATATTC,6-31427501-31427512-TA,6-31427514-31427525-TA,6-31427514-31427536-TCTATATATAT,6-31427527-31427538-TA,6-31427540-31427549-TA,6-31427540-31427566-TATATATATTCTA,6-31427551-31427562-TA,6-31427630-31427674-TATATATTCTATA,6-31427639-31427650-TA,6-31427641-31427746-TATATATATTCTATATATATATTC,6-31427652-31427663-TA,6-31427665-31427674-TA,6-31427676-31427687-TA,6-31427689-31427698-TA,6-31427700-31427711-TA,6-31427713-31427722-TA,6-31427713-31427759-TATATATATTCTA,6-31427724-31427735-TA,6-31427737-31427748-TA,6-31427739-31427864-TATATATATTCTATATATATTCTATATATATATTC,6-31427750-31427759-TA,6-31427761-31427772-TA,6-31427763-31427805-TATATATATTC,6-31427774-31427783-TA,6-31427785-31427794-TA,6-31427796-31427807-TA,6-31427798-31427840-TATATATATTC,6-31427809-31427818-TA,6-31427820-31427829-TA,6-31427831-31427842-TA,6-31427844-31427853-TA,6-31427844-31427912-TATATATATTCTA,6-31427855-31427866-TA,6-31427868-31427879-TA,6-31427881-31427892-TA,6-31427894-31427905-TA,6-31427918-31427929-TA,6-31427926-31427959-TATTCTATATG,6-31427942-31427951-TA,6-31427959-31428064-TATTCTATATATTCTATATATATTCTATATA,6-31427964-31428002-TATATATTCTA,6-31427973-31427982-TA,6-31427984-31427993-TA,6-31427995-31428033-TATATATTCTA,6-31428004-31428013-TA,6-31428015-31428024-TA,6-31428026-31428108-TATATATTCTA,6-31428035-31428044-TA,6-31428046-31428055-TA,6-31428057-31428066-TA,6-31428068-31428077-TA,6-31428070-31428170-TATATATTCTATATATATTCTATATATATTC,6-31428079-31428088-TA,6-31428090-31428099-TA,6-31428101-31428139-TATATATTCTA,6-31428110-31428119-TA,6-31428121-31428130-TA,6-31428132-31428203-TATATATTCTA,6-31428141-31428150-TA,6-31428152-31428161-TA,6-31428163-31428172-TA,6-31428174-31428183-TA,6-31428185-31428194-TA,6-31428205-31428214-TA,6-31428214-31428227-TA,6-31428229-31428242-TA,6-31428231-31428374-TATATATATATTCCATATATATATTC,6-31428245-31428255-AT,6-31428257-31428268-TA,6-31428271-31428281-AT,6-31428283-31428294-TA,6-31428297-31428307-AT,6-31428309-31428320-TA,6-31428323-31428333-AT,6-31428335-31428346-TA,6-31428349-31428359-AT,6-31428361-31428372-TA,6-31428374-31428383-TA,6-31428385-31428396-TA,6-31428398-31428407-TA,6-31428398-31428517-TATATATATCCTATATATATTCTATATATTCTA,6-31428409-31428418-TA,6-31428429-31428440-TA,6-31428442-31428451-TA,6-31428462-31428473-TA,6-31428475-31428484-TA,6-31428495-31428506-TA,6-31428497-31428537-TATATATATCC,6-31428508-31428517-TA,6-31428519-31428528-TA,6-31428539-31428552-TA,6-31428570-31428580-AT,6-31428582-31428593-TA,6-31428595-31428604-TA,6-31428606-31428619-TA,6-31428610-31428652-TATATATATCC,6-31428621-31428630-TA,6-31428632-31428641-TA,6-31428632-31428691-TATATATATCCTA,6-31428643-31428654-TA,6-31428656-31428667-TA,6-31428669-31428680-TA,6-31428682-31428691-TA,6-31428682-31428754-TATATATATCCTA,6-31428693-31428704-TA,6-31428706-31428717-TA,6-31428719-31428730-TA,6-31428732-31428743-TA,6-31428745-31428754-TA,6-31428756-31428769-TA,6-31428784-31428797-TA,6-31428812-31428823-TA,6-31428829-31428893-TATATATCCTATA,6-31428838-31428849-TA,6-31428851-31428862-TA,6-31428864-31428875-TA,6-31428877-31428888-TA,6-31428903-31428916-TA,6-31428935-31428981-TATATATCCTATA,6-31428935-31429102-TATATATCCTATATATATATCCTATATATATATCCTATATATATATATCCTATA,6-31428944-31428955-TA,6-31428957-31428968-TA,6-31428970-31428983-TA,6-31428972-31429035-TATATATATATCC,6-31428985-31428996-TA,6-31428998-31429009-TA,6-31429011-31429022-TA,6-31429024-31429037-TA,6-31429026-31429089-TATATATATATCC,6-31429039-31429050-TA,6-31429052-31429063-TA,6-31429065-31429076-TA,6-31429078-31429091-TA,6-31429093-31429102-TA,6-31429104-31429117-TA,6-31429119-31429128-TA,6-31429130-31429141-TA,6-31429145-31429215-TATATGTATATCC,6-31429210-31429221-TA,6-31429234-31429245-TA,6-31429258-31429269-TA,6-31429271-31429280-TA,6-31429282-31429293-TA,6-31429295-31429305-TA,6-31429306-31429312-TA,6-31429315-31429325-TA,6-31429326-31429335-TA,6-31429352-31429361-TA,6-31429378-31429389-TA,6-31429391-31429400-TA,6-31429402-31429413-TA,6-31429417-31429428-TA,6-31429432-31429443-TA,6-31429432-31429477-TATATATATATTC,6-31429445-31429456-TA,6-31429458-31429469-TA,6-31429484-31429497-TA,6-31429499-31429512-TA,6-31429501-31429602-TATATATATATTCTATATACATATATATTC,6-31429531-31429542-TA,6-31429561-31429572-TA,6-31429591-31429604-TA,6-31429593-31429682-TATATATATATTCTATATACATATTC,6-31429619-31429630-TA,6-31429645-31429656-TA,6-31429671-31429684-TA,6-31429693-31429775-ATATTCTATATAT,6-31429699-31429710-TA,6-31429712-31429723-TA,6-31429738-31429749-TA,6-31429751-31429762-TA,6-31429764-31429777-TA,6-31429772-31429824-TATATTCTATATG,6-31429779-31429790-TA,6-31429805-31429816-TA,6-31429818-31429822-TA,6-31429833-31429846-TA;MOTIFS=TATATATATCC,TATATATCCTATA,TATATATATTCTATATATATTCTATATATATATTC,TATATATTCTATATATATTCTATATATATTC,TATATATATTCTA,TATTCTATATG,AT,TATATATTCTA,TATATATATATCC,TATATATATATTCCATATATATATTC,TCTATATATAT,TATATATATCCTATATATATTCTATATATTCTA,TATATATATATTCTATATACATATATATTC,TA,TATATATATTCTATATATATATTC,TATATGTATATCC,TATATATTCTATA,TATATATATATTCTATATACATATTC,TATATATATTC,ATATTCTATATAT,TATATATCCTATATATATATCCTATATATATATCCTATATATATATATCCTATA,TATATTCTATATG,TG,TATATATATATTC,TATTCTATATATTCTATATATATTCTATATA,TATATATATCCTA;STRUC=<VC209005>	HPRC,HGSVC	No	0.003	Yes	NA,NA	NA	NA
chr6:31429196	199872	DEL	61	0.8985	0.59	3	NA	NA	NA	NA	NA	NA	NA	NA	NA	No	ID=6-31427476-31427489-TG,6-31427488-31427499-TA,6-31427488-31427549-TATATATATATTC,6-31427501-31427512-TA,6-31427514-31427525-TA,6-31427514-31427536-TCTATATATAT,6-31427527-31427538-TA,6-31427540-31427549-TA,6-31427540-31427566-TATATATATTCTA,6-31427551-31427562-TA,6-31427630-31427674-TATATATTCTATA,6-31427639-31427650-TA,6-31427641-31427746-TATATATATTCTATATATATATTC,6-31427652-31427663-TA,6-31427665-31427674-TA,6-31427676-31427687-TA,6-31427689-31427698-TA,6-31427700-31427711-TA,6-31427713-31427722-TA,6-31427713-31427759-TATATATATTCTA,6-31427724-31427735-TA,6-31427737-31427748-TA,6-31427739-31427864-TATATATATTCTATATATATTCTATATATATATTC,6-31427750-31427759-TA,6-31427761-31427772-TA,6-31427763-31427805-TATATATATTC,6-31427774-31427783-TA,6-31427785-31427794-TA,6-31427796-31427807-TA,6-31427798-31427840-TATATATATTC,6-31427809-31427818-TA,6-31427820-31427829-TA,6-31427831-31427842-TA,6-31427844-31427853-TA,6-31427844-31427912-TATATATATTCTA,6-31427855-31427866-TA,6-31427868-31427879-TA,6-31427881-31427892-TA,6-31427894-31427905-TA,6-31427918-31427929-TA,6-31427926-31427959-TATTCTATATG,6-31427942-31427951-TA,6-31427959-31428064-TATTCTATATATTCTATATATATTCTATATA,6-31427964-31428002-TATATATTCTA,6-31427973-31427982-TA,6-31427984-31427993-TA,6-31427995-31428033-TATATATTCTA,6-31428004-31428013-TA,6-31428015-31428024-TA,6-31428026-31428108-TATATATTCTA,6-31428035-31428044-TA,6-31428046-31428055-TA,6-31428057-31428066-TA,6-31428068-31428077-TA,6-31428070-31428170-TATATATTCTATATATATTCTATATATATTC,6-31428079-31428088-TA,6-31428090-31428099-TA,6-31428101-31428139-TATATATTCTA,6-31428110-31428119-TA,6-31428121-31428130-TA,6-31428132-31428203-TATATATTCTA,6-31428141-31428150-TA,6-31428152-31428161-TA,6-31428163-31428172-TA,6-31428174-31428183-TA,6-31428185-31428194-TA,6-31428205-31428214-TA,6-31428214-31428227-TA,6-31428229-31428242-TA,6-31428231-31428374-TATATATATATTCCATATATATATTC,6-31428245-31428255-AT,6-31428257-31428268-TA,6-31428271-31428281-AT,6-31428283-31428294-TA,6-31428297-31428307-AT,6-31428309-31428320-TA,6-31428323-31428333-AT,6-31428335-31428346-TA,6-31428349-31428359-AT,6-31428361-31428372-TA,6-31428374-31428383-TA,6-31428385-31428396-TA,6-31428398-31428407-TA,6-31428398-31428517-TATATATATCCTATATATATTCTATATATTCTA,6-31428409-31428418-TA,6-31428429-31428440-TA,6-31428442-31428451-TA,6-31428462-31428473-TA,6-31428475-31428484-TA,6-31428495-31428506-TA,6-31428497-31428537-TATATATATCC,6-31428508-31428517-TA,6-31428519-31428528-TA,6-31428539-31428552-TA,6-31428570-31428580-AT,6-31428582-31428593-TA,6-31428595-31428604-TA,6-31428606-31428619-TA,6-31428610-31428652-TATATATATCC,6-31428621-31428630-TA,6-31428632-31428641-TA,6-31428632-31428691-TATATATATCCTA,6-31428643-31428654-TA,6-31428656-31428667-TA,6-31428669-31428680-TA,6-31428682-31428691-TA,6-31428682-31428754-TATATATATCCTA,6-31428693-31428704-TA,6-31428706-31428717-TA,6-31428719-31428730-TA,6-31428732-31428743-TA,6-31428745-31428754-TA,6-31428756-31428769-TA,6-31428784-31428797-TA,6-31428812-31428823-TA,6-31428829-31428893-TATATATCCTATA,6-31428838-31428849-TA,6-31428851-31428862-TA,6-31428864-31428875-TA,6-31428877-31428888-TA,6-31428903-31428916-TA,6-31428935-31428981-TATATATCCTATA,6-31428935-31429102-TATATATCCTATATATATATCCTATATATATATCCTATATATATATATCCTATA,6-31428944-31428955-TA,6-31428957-31428968-TA,6-31428970-31428983-TA,6-31428972-31429035-TATATATATATCC,6-31428985-31428996-TA,6-31428998-31429009-TA,6-31429011-31429022-TA,6-31429024-31429037-TA,6-31429026-31429089-TATATATATATCC,6-31429039-31429050-TA,6-31429052-31429063-TA,6-31429065-31429076-TA,6-31429078-31429091-TA,6-31429093-31429102-TA,6-31429104-31429117-TA,6-31429119-31429128-TA,6-31429130-31429141-TA,6-31429145-31429215-TATATGTATATCC,6-31429210-31429221-TA,6-31429234-31429245-TA,6-31429258-31429269-TA,6-31429271-31429280-TA,6-31429282-31429293-TA,6-31429295-31429305-TA,6-31429306-31429312-TA,6-31429315-31429325-TA,6-31429326-31429335-TA,6-31429352-31429361-TA,6-31429378-31429389-TA,6-31429391-31429400-TA,6-31429402-31429413-TA,6-31429417-31429428-TA,6-31429432-31429443-TA,6-31429432-31429477-TATATATATATTC,6-31429445-31429456-TA,6-31429458-31429469-TA,6-31429484-31429497-TA,6-31429499-31429512-TA,6-31429501-31429602-TATATATATATTCTATATACATATATATTC,6-31429531-31429542-TA,6-31429561-31429572-TA,6-31429591-31429604-TA,6-31429593-31429682-TATATATATATTCTATATACATATTC,6-31429619-31429630-TA,6-31429645-31429656-TA,6-31429671-31429684-TA,6-31429693-31429775-ATATTCTATATAT,6-31429699-31429710-TA,6-31429712-31429723-TA,6-31429738-31429749-TA,6-31429751-31429762-TA,6-31429764-31429777-TA,6-31429772-31429824-TATATTCTATATG,6-31429779-31429790-TA,6-31429805-31429816-TA,6-31429818-31429822-TA,6-31429833-31429846-TA;MOTIFS=TATATATATCC,TATATATCCTATA,TATATATATTCTATATATATTCTATATATATATTC,TATATATTCTATATATATTCTATATATATTC,TATATATATTCTA,TATTCTATATG,AT,TATATATTCTA,TATATATATATCC,TATATATATATTCCATATATATATTC,TCTATATATAT,TATATATATCCTATATATATTCTATATATTCTA,TATATATATATTCTATATACATATATATTC,TA,TATATATATTCTATATATATATTC,TATATGTATATCC,TATATATTCTATA,TATATATATATTCTATATACATATTC,TATATATATTC,ATATTCTATATAT,TATATATCCTATATATATATCCTATATATATATCCTATATATATATATCCTATA,TATATTCTATATG,TG,TATATATATATTC,TATTCTATATATTCTATATATATTCTATATA,TATATATATCCTA;STRUC=<VC209005>	NA	No	0.077	No	NA,NA	NA	NA
chr6:31429199	199873	DEL	246	0.8579	0.5501	28	NA	NA	NA	NA	NA	NA	NA	NA	NA	No	ID=6-31427476-31427489-TG,6-31427488-31427499-TA,6-31427488-31427549-TATATATATATTC,6-31427501-31427512-TA,6-31427514-31427525-TA,6-31427514-31427536-TCTATATATAT,6-31427527-31427538-TA,6-31427540-31427549-TA,6-31427540-31427566-TATATATATTCTA,6-31427551-31427562-TA,6-31427630-31427674-TATATATTCTATA,6-31427639-31427650-TA,6-31427641-31427746-TATATATATTCTATATATATATTC,6-31427652-31427663-TA,6-31427665-31427674-TA,6-31427676-31427687-TA,6-31427689-31427698-TA,6-31427700-31427711-TA,6-31427713-31427722-TA,6-31427713-31427759-TATATATATTCTA,6-31427724-31427735-TA,6-31427737-31427748-TA,6-31427739-31427864-TATATATATTCTATATATATTCTATATATATATTC,6-31427750-31427759-TA,6-31427761-31427772-TA,6-31427763-31427805-TATATATATTC,6-31427774-31427783-TA,6-31427785-31427794-TA,6-31427796-31427807-TA,6-31427798-31427840-TATATATATTC,6-31427809-31427818-TA,6-31427820-31427829-TA,6-31427831-31427842-TA,6-31427844-31427853-TA,6-31427844-31427912-TATATATATTCTA,6-31427855-31427866-TA,6-31427868-31427879-TA,6-31427881-31427892-TA,6-31427894-31427905-TA,6-31427918-31427929-TA,6-31427926-31427959-TATTCTATATG,6-31427942-31427951-TA,6-31427959-31428064-TATTCTATATATTCTATATATATTCTATATA,6-31427964-31428002-TATATATTCTA,6-31427973-31427982-TA,6-31427984-31427993-TA,6-31427995-31428033-TATATATTCTA,6-31428004-31428013-TA,6-31428015-31428024-TA,6-31428026-31428108-TATATATTCTA,6-31428035-31428044-TA,6-31428046-31428055-TA,6-31428057-31428066-TA,6-31428068-31428077-TA,6-31428070-31428170-TATATATTCTATATATATTCTATATATATTC,6-31428079-31428088-TA,6-31428090-31428099-TA,6-31428101-31428139-TATATATTCTA,6-31428110-31428119-TA,6-31428121-31428130-TA,6-31428132-31428203-TATATATTCTA,6-31428141-31428150-TA,6-31428152-31428161-TA,6-31428163-31428172-TA,6-31428174-31428183-TA,6-31428185-31428194-TA,6-31428205-31428214-TA,6-31428214-31428227-TA,6-31428229-31428242-TA,6-31428231-31428374-TATATATATATTCCATATATATATTC,6-31428245-31428255-AT,6-31428257-31428268-TA,6-31428271-31428281-AT,6-31428283-31428294-TA,6-31428297-31428307-AT,6-31428309-31428320-TA,6-31428323-31428333-AT,6-31428335-31428346-TA,6-31428349-31428359-AT,6-31428361-31428372-TA,6-31428374-31428383-TA,6-31428385-31428396-TA,6-31428398-31428407-TA,6-31428398-31428517-TATATATATCCTATATATATTCTATATATTCTA,6-31428409-31428418-TA,6-31428429-31428440-TA,6-31428442-31428451-TA,6-31428462-31428473-TA,6-31428475-31428484-TA,6-31428495-31428506-TA,6-31428497-31428537-TATATATATCC,6-31428508-31428517-TA,6-31428519-31428528-TA,6-31428539-31428552-TA,6-31428570-31428580-AT,6-31428582-31428593-TA,6-31428595-31428604-TA,6-31428606-31428619-TA,6-31428610-31428652-TATATATATCC,6-31428621-31428630-TA,6-31428632-31428641-TA,6-31428632-31428691-TATATATATCCTA,6-31428643-31428654-TA,6-31428656-31428667-TA,6-31428669-31428680-TA,6-31428682-31428691-TA,6-31428682-31428754-TATATATATCCTA,6-31428693-31428704-TA,6-31428706-31428717-TA,6-31428719-31428730-TA,6-31428732-31428743-TA,6-31428745-31428754-TA,6-31428756-31428769-TA,6-31428784-31428797-TA,6-31428812-31428823-TA,6-31428829-31428893-TATATATCCTATA,6-31428838-31428849-TA,6-31428851-31428862-TA,6-31428864-31428875-TA,6-31428877-31428888-TA,6-31428903-31428916-TA,6-31428935-31428981-TATATATCCTATA,6-31428935-31429102-TATATATCCTATATATATATCCTATATATATATCCTATATATATATATCCTATA,6-31428944-31428955-TA,6-31428957-31428968-TA,6-31428970-31428983-TA,6-31428972-31429035-TATATATATATCC,6-31428985-31428996-TA,6-31428998-31429009-TA,6-31429011-31429022-TA,6-31429024-31429037-TA,6-31429026-31429089-TATATATATATCC,6-31429039-31429050-TA,6-31429052-31429063-TA,6-31429065-31429076-TA,6-31429078-31429091-TA,6-31429093-31429102-TA,6-31429104-31429117-TA,6-31429119-31429128-TA,6-31429130-31429141-TA,6-31429145-31429215-TATATGTATATCC,6-31429210-31429221-TA,6-31429234-31429245-TA,6-31429258-31429269-TA,6-31429271-31429280-TA,6-31429282-31429293-TA,6-31429295-31429305-TA,6-31429306-31429312-TA,6-31429315-31429325-TA,6-31429326-31429335-TA,6-31429352-31429361-TA,6-31429378-31429389-TA,6-31429391-31429400-TA,6-31429402-31429413-TA,6-31429417-31429428-TA,6-31429432-31429443-TA,6-31429432-31429477-TATATATATATTC,6-31429445-31429456-TA,6-31429458-31429469-TA,6-31429484-31429497-TA,6-31429499-31429512-TA,6-31429501-31429602-TATATATATATTCTATATACATATATATTC,6-31429531-31429542-TA,6-31429561-31429572-TA,6-31429591-31429604-TA,6-31429593-31429682-TATATATATATTCTATATACATATTC,6-31429619-31429630-TA,6-31429645-31429656-TA,6-31429671-31429684-TA,6-31429693-31429775-ATATTCTATATAT,6-31429699-31429710-TA,6-31429712-31429723-TA,6-31429738-31429749-TA,6-31429751-31429762-TA,6-31429764-31429777-TA,6-31429772-31429824-TATATTCTATATG,6-31429779-31429790-TA,6-31429805-31429816-TA,6-31429818-31429822-TA,6-31429833-31429846-TA;MOTIFS=TATATATATCC,TATATATCCTATA,TATATATATTCTATATATATTCTATATATATATTC,TATATATTCTATATATATTCTATATATATTC,TATATATATTCTA,TATTCTATATG,AT,TATATATTCTA,TATATATATATCC,TATATATATATTCCATATATATATTC,TCTATATATAT,TATATATATCCTATATATATTCTATATATTCTA,TATATATATATTCTATATACATATATATTC,TA,TATATATATTCTATATATATATTC,TATATGTATATCC,TATATATTCTATA,TATATATATATTCTATATACATATTC,TATATATATTC,ATATTCTATATAT,TATATATCCTATATATATATCCTATATATATATCCTATATATATATATCCTATA,TATATTCTATATG,TG,TATATATATATTC,TATTCTATATATTCTATATATATTCTATATA,TATATATATCCTA;STRUC=<VC209005>	HPRC,HGSVC	No	0.003	Yes	NA,NA	NA	NA
chr6:31429238	199874	DEL	153	0.9027	0.4534	10	NA	NA	NA	NA	NA	NA	NA	NA	NA	No	ID=6-31427476-31427489-TG,6-31427488-31427499-TA,6-31427488-31427549-TATATATATATTC,6-31427501-31427512-TA,6-31427514-31427525-TA,6-31427514-31427536-TCTATATATAT,6-31427527-31427538-TA,6-31427540-31427549-TA,6-31427540-31427566-TATATATATTCTA,6-31427551-31427562-TA,6-31427630-31427674-TATATATTCTATA,6-31427639-31427650-TA,6-31427641-31427746-TATATATATTCTATATATATATTC,6-31427652-31427663-TA,6-31427665-31427674-TA,6-31427676-31427687-TA,6-31427689-31427698-TA,6-31427700-31427711-TA,6-31427713-31427722-TA,6-31427713-31427759-TATATATATTCTA,6-31427724-31427735-TA,6-31427737-31427748-TA,6-31427739-31427864-TATATATATTCTATATATATTCTATATATATATTC,6-31427750-31427759-TA,6-31427761-31427772-TA,6-31427763-31427805-TATATATATTC,6-31427774-31427783-TA,6-31427785-31427794-TA,6-31427796-31427807-TA,6-31427798-31427840-TATATATATTC,6-31427809-31427818-TA,6-31427820-31427829-TA,6-31427831-31427842-TA,6-31427844-31427853-TA,6-31427844-31427912-TATATATATTCTA,6-31427855-31427866-TA,6-31427868-31427879-TA,6-31427881-31427892-TA,6-31427894-31427905-TA,6-31427918-31427929-TA,6-31427926-31427959-TATTCTATATG,6-31427942-31427951-TA,6-31427959-31428064-TATTCTATATATTCTATATATATTCTATATA,6-31427964-31428002-TATATATTCTA,6-31427973-31427982-TA,6-31427984-31427993-TA,6-31427995-31428033-TATATATTCTA,6-31428004-31428013-TA,6-31428015-31428024-TA,6-31428026-31428108-TATATATTCTA,6-31428035-31428044-TA,6-31428046-31428055-TA,6-31428057-31428066-TA,6-31428068-31428077-TA,6-31428070-31428170-TATATATTCTATATATATTCTATATATATTC,6-31428079-31428088-TA,6-31428090-31428099-TA,6-31428101-31428139-TATATATTCTA,6-31428110-31428119-TA,6-31428121-31428130-TA,6-31428132-31428203-TATATATTCTA,6-31428141-31428150-TA,6-31428152-31428161-TA,6-31428163-31428172-TA,6-31428174-31428183-TA,6-31428185-31428194-TA,6-31428205-31428214-TA,6-31428214-31428227-TA,6-31428229-31428242-TA,6-31428231-31428374-TATATATATATTCCATATATATATTC,6-31428245-31428255-AT,6-31428257-31428268-TA,6-31428271-31428281-AT,6-31428283-31428294-TA,6-31428297-31428307-AT,6-31428309-31428320-TA,6-31428323-31428333-AT,6-31428335-31428346-TA,6-31428349-31428359-AT,6-31428361-31428372-TA,6-31428374-31428383-TA,6-31428385-31428396-TA,6-31428398-31428407-TA,6-31428398-31428517-TATATATATCCTATATATATTCTATATATTCTA,6-31428409-31428418-TA,6-31428429-31428440-TA,6-31428442-31428451-TA,6-31428462-31428473-TA,6-31428475-31428484-TA,6-31428495-31428506-TA,6-31428497-31428537-TATATATATCC,6-31428508-31428517-TA,6-31428519-31428528-TA,6-31428539-31428552-TA,6-31428570-31428580-AT,6-31428582-31428593-TA,6-31428595-31428604-TA,6-31428606-31428619-TA,6-31428610-31428652-TATATATATCC,6-31428621-31428630-TA,6-31428632-31428641-TA,6-31428632-31428691-TATATATATCCTA,6-31428643-31428654-TA,6-31428656-31428667-TA,6-31428669-31428680-TA,6-31428682-31428691-TA,6-31428682-31428754-TATATATATCCTA,6-31428693-31428704-TA,6-31428706-31428717-TA,6-31428719-31428730-TA,6-31428732-31428743-TA,6-31428745-31428754-TA,6-31428756-31428769-TA,6-31428784-31428797-TA,6-31428812-31428823-TA,6-31428829-31428893-TATATATCCTATA,6-31428838-31428849-TA,6-31428851-31428862-TA,6-31428864-31428875-TA,6-31428877-31428888-TA,6-31428903-31428916-TA,6-31428935-31428981-TATATATCCTATA,6-31428935-31429102-TATATATCCTATATATATATCCTATATATATATCCTATATATATATATCCTATA,6-31428944-31428955-TA,6-31428957-31428968-TA,6-31428970-31428983-TA,6-31428972-31429035-TATATATATATCC,6-31428985-31428996-TA,6-31428998-31429009-TA,6-31429011-31429022-TA,6-31429024-31429037-TA,6-31429026-31429089-TATATATATATCC,6-31429039-31429050-TA,6-31429052-31429063-TA,6-31429065-31429076-TA,6-31429078-31429091-TA,6-31429093-31429102-TA,6-31429104-31429117-TA,6-31429119-31429128-TA,6-31429130-31429141-TA,6-31429145-31429215-TATATGTATATCC,6-31429210-31429221-TA,6-31429234-31429245-TA,6-31429258-31429269-TA,6-31429271-31429280-TA,6-31429282-31429293-TA,6-31429295-31429305-TA,6-31429306-31429312-TA,6-31429315-31429325-TA,6-31429326-31429335-TA,6-31429352-31429361-TA,6-31429378-31429389-TA,6-31429391-31429400-TA,6-31429402-31429413-TA,6-31429417-31429428-TA,6-31429432-31429443-TA,6-31429432-31429477-TATATATATATTC,6-31429445-31429456-TA,6-31429458-31429469-TA,6-31429484-31429497-TA,6-31429499-31429512-TA,6-31429501-31429602-TATATATATATTCTATATACATATATATTC,6-31429531-31429542-TA,6-31429561-31429572-TA,6-31429591-31429604-TA,6-31429593-31429682-TATATATATATTCTATATACATATTC,6-31429619-31429630-TA,6-31429645-31429656-TA,6-31429671-31429684-TA,6-31429693-31429775-ATATTCTATATAT,6-31429699-31429710-TA,6-31429712-31429723-TA,6-31429738-31429749-TA,6-31429751-31429762-TA,6-31429764-31429777-TA,6-31429772-31429824-TATATTCTATATG,6-31429779-31429790-TA,6-31429805-31429816-TA,6-31429818-31429822-TA,6-31429833-31429846-TA;MOTIFS=TATATATATCC,TATATATCCTATA,TATATATATTCTATATATATTCTATATATATATTC,TATATATTCTATATATATTCTATATATATTC,TATATATATTCTA,TATTCTATATG,AT,TATATATTCTA,TATATATATATCC,TATATATATATTCCATATATATATTC,TCTATATATAT,TATATATATCCTATATATATTCTATATATTCTA,TATATATATATTCTATATACATATATATTC,TA,TATATATATTCTATATATATATTC,TATATGTATATCC,TATATATTCTATA,TATATATATATTCTATATACATATTC,TATATATATTC,ATATTCTATATAT,TATATATCCTATATATATATCCTATATATATATCCTATATATATATATCCTATA,TATATTCTATATG,TG,TATATATATATTC,TATTCTATATATTCTATATATATTCTATATA,TATATATATCCTA;STRUC=<VC209005>	HGSVC,1KG-ONT	No	0.003	No	NA,NA	NA	NA
chr6:31429251	199876	DEL	140	0.9196	0.315	8	NA	NA	NA	NA	NA	NA	NA	NA	NA	No	ID=6-31427476-31427489-TG,6-31427488-31427499-TA,6-31427488-31427549-TATATATATATTC,6-31427501-31427512-TA,6-31427514-31427525-TA,6-31427514-31427536-TCTATATATAT,6-31427527-31427538-TA,6-31427540-31427549-TA,6-31427540-31427566-TATATATATTCTA,6-31427551-31427562-TA,6-31427630-31427674-TATATATTCTATA,6-31427639-31427650-TA,6-31427641-31427746-TATATATATTCTATATATATATTC,6-31427652-31427663-TA,6-31427665-31427674-TA,6-31427676-31427687-TA,6-31427689-31427698-TA,6-31427700-31427711-TA,6-31427713-31427722-TA,6-31427713-31427759-TATATATATTCTA,6-31427724-31427735-TA,6-31427737-31427748-TA,6-31427739-31427864-TATATATATTCTATATATATTCTATATATATATTC,6-31427750-31427759-TA,6-31427761-31427772-TA,6-31427763-31427805-TATATATATTC,6-31427774-31427783-TA,6-31427785-31427794-TA,6-31427796-31427807-TA,6-31427798-31427840-TATATATATTC,6-31427809-31427818-TA,6-31427820-31427829-TA,6-31427831-31427842-TA,6-31427844-31427853-TA,6-31427844-31427912-TATATATATTCTA,6-31427855-31427866-TA,6-31427868-31427879-TA,6-31427881-31427892-TA,6-31427894-31427905-TA,6-31427918-31427929-TA,6-31427926-31427959-TATTCTATATG,6-31427942-31427951-TA,6-31427959-31428064-TATTCTATATATTCTATATATATTCTATATA,6-31427964-31428002-TATATATTCTA,6-31427973-31427982-TA,6-31427984-31427993-TA,6-31427995-31428033-TATATATTCTA,6-31428004-31428013-TA,6-31428015-31428024-TA,6-31428026-31428108-TATATATTCTA,6-31428035-31428044-TA,6-31428046-31428055-TA,6-31428057-31428066-TA,6-31428068-31428077-TA,6-31428070-31428170-TATATATTCTATATATATTCTATATATATTC,6-31428079-31428088-TA,6-31428090-31428099-TA,6-31428101-31428139-TATATATTCTA,6-31428110-31428119-TA,6-31428121-31428130-TA,6-31428132-31428203-TATATATTCTA,6-31428141-31428150-TA,6-31428152-31428161-TA,6-31428163-31428172-TA,6-31428174-31428183-TA,6-31428185-31428194-TA,6-31428205-31428214-TA,6-31428214-31428227-TA,6-31428229-31428242-TA,6-31428231-31428374-TATATATATATTCCATATATATATTC,6-31428245-31428255-AT,6-31428257-31428268-TA,6-31428271-31428281-AT,6-31428283-31428294-TA,6-31428297-31428307-AT,6-31428309-31428320-TA,6-31428323-31428333-AT,6-31428335-31428346-TA,6-31428349-31428359-AT,6-31428361-31428372-TA,6-31428374-31428383-TA,6-31428385-31428396-TA,6-31428398-31428407-TA,6-31428398-31428517-TATATATATCCTATATATATTCTATATATTCTA,6-31428409-31428418-TA,6-31428429-31428440-TA,6-31428442-31428451-TA,6-31428462-31428473-TA,6-31428475-31428484-TA,6-31428495-31428506-TA,6-31428497-31428537-TATATATATCC,6-31428508-31428517-TA,6-31428519-31428528-TA,6-31428539-31428552-TA,6-31428570-31428580-AT,6-31428582-31428593-TA,6-31428595-31428604-TA,6-31428606-31428619-TA,6-31428610-31428652-TATATATATCC,6-31428621-31428630-TA,6-31428632-31428641-TA,6-31428632-31428691-TATATATATCCTA,6-31428643-31428654-TA,6-31428656-31428667-TA,6-31428669-31428680-TA,6-31428682-31428691-TA,6-31428682-31428754-TATATATATCCTA,6-31428693-31428704-TA,6-31428706-31428717-TA,6-31428719-31428730-TA,6-31428732-31428743-TA,6-31428745-31428754-TA,6-31428756-31428769-TA,6-31428784-31428797-TA,6-31428812-31428823-TA,6-31428829-31428893-TATATATCCTATA,6-31428838-31428849-TA,6-31428851-31428862-TA,6-31428864-31428875-TA,6-31428877-31428888-TA,6-31428903-31428916-TA,6-31428935-31428981-TATATATCCTATA,6-31428935-31429102-TATATATCCTATATATATATCCTATATATATATCCTATATATATATATCCTATA,6-31428944-31428955-TA,6-31428957-31428968-TA,6-31428970-31428983-TA,6-31428972-31429035-TATATATATATCC,6-31428985-31428996-TA,6-31428998-31429009-TA,6-31429011-31429022-TA,6-31429024-31429037-TA,6-31429026-31429089-TATATATATATCC,6-31429039-31429050-TA,6-31429052-31429063-TA,6-31429065-31429076-TA,6-31429078-31429091-TA,6-31429093-31429102-TA,6-31429104-31429117-TA,6-31429119-31429128-TA,6-31429130-31429141-TA,6-31429145-31429215-TATATGTATATCC,6-31429210-31429221-TA,6-31429234-31429245-TA,6-31429258-31429269-TA,6-31429271-31429280-TA,6-31429282-31429293-TA,6-31429295-31429305-TA,6-31429306-31429312-TA,6-31429315-31429325-TA,6-31429326-31429335-TA,6-31429352-31429361-TA,6-31429378-31429389-TA,6-31429391-31429400-TA,6-31429402-31429413-TA,6-31429417-31429428-TA,6-31429432-31429443-TA,6-31429432-31429477-TATATATATATTC,6-31429445-31429456-TA,6-31429458-31429469-TA,6-31429484-31429497-TA,6-31429499-31429512-TA,6-31429501-31429602-TATATATATATTCTATATACATATATATTC,6-31429531-31429542-TA,6-31429561-31429572-TA,6-31429591-31429604-TA,6-31429593-31429682-TATATATATATTCTATATACATATTC,6-31429619-31429630-TA,6-31429645-31429656-TA,6-31429671-31429684-TA,6-31429693-31429775-ATATTCTATATAT,6-31429699-31429710-TA,6-31429712-31429723-TA,6-31429738-31429749-TA,6-31429751-31429762-TA,6-31429764-31429777-TA,6-31429772-31429824-TATATTCTATATG,6-31429779-31429790-TA,6-31429805-31429816-TA,6-31429818-31429822-TA,6-31429833-31429846-TA;MOTIFS=TATATATATCC,TATATATCCTATA,TATATATATTCTATATATATTCTATATATATATTC,TATATATTCTATATATATTCTATATATATTC,TATATATATTCTA,TATTCTATATG,AT,TATATATTCTA,TATATATATATCC,TATATATATATTCCATATATATATTC,TCTATATATAT,TATATATATCCTATATATATTCTATATATTCTA,TATATATATATTCTATATACATATATATTC,TA,TATATATATTCTATATATATATTC,TATATGTATATCC,TATATATTCTATA,TATATATATATTCTATATACATATTC,TATATATATTC,ATATTCTATATAT,TATATATCCTATATATATATCCTATATATATATCCTATATATATATATCCTATA,TATATTCTATATG,TG,TATATATATATTC,TATTCTATATATTCTATATATATTCTATATA,TATATATATCCTA;STRUC=<VC209005>	HGSVC,1KG-ONT	No	0.003	No	NA,NA	NA	NA
chr6:31429300	199878	DEL	92	0.8449	0.5852	3	NA	NA	NA	NA	NA	NA	NA	NA	NA	No	ID=6-31427476-31427489-TG,6-31427488-31427499-TA,6-31427488-31427549-TATATATATATTC,6-31427501-31427512-TA,6-31427514-31427525-TA,6-31427514-31427536-TCTATATATAT,6-31427527-31427538-TA,6-31427540-31427549-TA,6-31427540-31427566-TATATATATTCTA,6-31427551-31427562-TA,6-31427630-31427674-TATATATTCTATA,6-31427639-31427650-TA,6-31427641-31427746-TATATATATTCTATATATATATTC,6-31427652-31427663-TA,6-31427665-31427674-TA,6-31427676-31427687-TA,6-31427689-31427698-TA,6-31427700-31427711-TA,6-31427713-31427722-TA,6-31427713-31427759-TATATATATTCTA,6-31427724-31427735-TA,6-31427737-31427748-TA,6-31427739-31427864-TATATATATTCTATATATATTCTATATATATATTC,6-31427750-31427759-TA,6-31427761-31427772-TA,6-31427763-31427805-TATATATATTC,6-31427774-31427783-TA,6-31427785-31427794-TA,6-31427796-31427807-TA,6-31427798-31427840-TATATATATTC,6-31427809-31427818-TA,6-31427820-31427829-TA,6-31427831-31427842-TA,6-31427844-31427853-TA,6-31427844-31427912-TATATATATTCTA,6-31427855-31427866-TA,6-31427868-31427879-TA,6-31427881-31427892-TA,6-31427894-31427905-TA,6-31427918-31427929-TA,6-31427926-31427959-TATTCTATATG,6-31427942-31427951-TA,6-31427959-31428064-TATTCTATATATTCTATATATATTCTATATA,6-31427964-31428002-TATATATTCTA,6-31427973-31427982-TA,6-31427984-31427993-TA,6-31427995-31428033-TATATATTCTA,6-31428004-31428013-TA,6-31428015-31428024-TA,6-31428026-31428108-TATATATTCTA,6-31428035-31428044-TA,6-31428046-31428055-TA,6-31428057-31428066-TA,6-31428068-31428077-TA,6-31428070-31428170-TATATATTCTATATATATTCTATATATATTC,6-31428079-31428088-TA,6-31428090-31428099-TA,6-31428101-31428139-TATATATTCTA,6-31428110-31428119-TA,6-31428121-31428130-TA,6-31428132-31428203-TATATATTCTA,6-31428141-31428150-TA,6-31428152-31428161-TA,6-31428163-31428172-TA,6-31428174-31428183-TA,6-31428185-31428194-TA,6-31428205-31428214-TA,6-31428214-31428227-TA,6-31428229-31428242-TA,6-31428231-31428374-TATATATATATTCCATATATATATTC,6-31428245-31428255-AT,6-31428257-31428268-TA,6-31428271-31428281-AT,6-31428283-31428294-TA,6-31428297-31428307-AT,6-31428309-31428320-TA,6-31428323-31428333-AT,6-31428335-31428346-TA,6-31428349-31428359-AT,6-31428361-31428372-TA,6-31428374-31428383-TA,6-31428385-31428396-TA,6-31428398-31428407-TA,6-31428398-31428517-TATATATATCCTATATATATTCTATATATTCTA,6-31428409-31428418-TA,6-31428429-31428440-TA,6-31428442-31428451-TA,6-31428462-31428473-TA,6-31428475-31428484-TA,6-31428495-31428506-TA,6-31428497-31428537-TATATATATCC,6-31428508-31428517-TA,6-31428519-31428528-TA,6-31428539-31428552-TA,6-31428570-31428580-AT,6-31428582-31428593-TA,6-31428595-31428604-TA,6-31428606-31428619-TA,6-31428610-31428652-TATATATATCC,6-31428621-31428630-TA,6-31428632-31428641-TA,6-31428632-31428691-TATATATATCCTA,6-31428643-31428654-TA,6-31428656-31428667-TA,6-31428669-31428680-TA,6-31428682-31428691-TA,6-31428682-31428754-TATATATATCCTA,6-31428693-31428704-TA,6-31428706-31428717-TA,6-31428719-31428730-TA,6-31428732-31428743-TA,6-31428745-31428754-TA,6-31428756-31428769-TA,6-31428784-31428797-TA,6-31428812-31428823-TA,6-31428829-31428893-TATATATCCTATA,6-31428838-31428849-TA,6-31428851-31428862-TA,6-31428864-31428875-TA,6-31428877-31428888-TA,6-31428903-31428916-TA,6-31428935-31428981-TATATATCCTATA,6-31428935-31429102-TATATATCCTATATATATATCCTATATATATATCCTATATATATATATCCTATA,6-31428944-31428955-TA,6-31428957-31428968-TA,6-31428970-31428983-TA,6-31428972-31429035-TATATATATATCC,6-31428985-31428996-TA,6-31428998-31429009-TA,6-31429011-31429022-TA,6-31429024-31429037-TA,6-31429026-31429089-TATATATATATCC,6-31429039-31429050-TA,6-31429052-31429063-TA,6-31429065-31429076-TA,6-31429078-31429091-TA,6-31429093-31429102-TA,6-31429104-31429117-TA,6-31429119-31429128-TA,6-31429130-31429141-TA,6-31429145-31429215-TATATGTATATCC,6-31429210-31429221-TA,6-31429234-31429245-TA,6-31429258-31429269-TA,6-31429271-31429280-TA,6-31429282-31429293-TA,6-31429295-31429305-TA,6-31429306-31429312-TA,6-31429315-31429325-TA,6-31429326-31429335-TA,6-31429352-31429361-TA,6-31429378-31429389-TA,6-31429391-31429400-TA,6-31429402-31429413-TA,6-31429417-31429428-TA,6-31429432-31429443-TA,6-31429432-31429477-TATATATATATTC,6-31429445-31429456-TA,6-31429458-31429469-TA,6-31429484-31429497-TA,6-31429499-31429512-TA,6-31429501-31429602-TATATATATATTCTATATACATATATATTC,6-31429531-31429542-TA,6-31429561-31429572-TA,6-31429591-31429604-TA,6-31429593-31429682-TATATATATATTCTATATACATATTC,6-31429619-31429630-TA,6-31429645-31429656-TA,6-31429671-31429684-TA,6-31429693-31429775-ATATTCTATATAT,6-31429699-31429710-TA,6-31429712-31429723-TA,6-31429738-31429749-TA,6-31429751-31429762-TA,6-31429764-31429777-TA,6-31429772-31429824-TATATTCTATATG,6-31429779-31429790-TA,6-31429805-31429816-TA,6-31429818-31429822-TA,6-31429833-31429846-TA;MOTIFS=TATATATATCC,TATATATCCTATA,TATATATATTCTATATATATTCTATATATATATTC,TATATATTCTATATATATTCTATATATATTC,TATATATATTCTA,TATTCTATATG,AT,TATATATTCTA,TATATATATATCC,TATATATATATTCCATATATATATTC,TCTATATATAT,TATATATATCCTATATATATTCTATATATTCTA,TATATATATATTCTATATACATATATATTC,TA,TATATATATTCTATATATATATTC,TATATGTATATCC,TATATATTCTATA,TATATATATATTCTATATACATATTC,TATATATATTC,ATATTCTATATAT,TATATATCCTATATATATATCCTATATATATATCCTATATATATATATCCTATA,TATATTCTATATG,TG,TATATATATATTC,TATTCTATATATTCTATATATATTCTATATA,TATATATATCCTA;STRUC=<VC209005>	HGSVC,1KG-ONT	No	0.003	No	NA,NA	NA	NA
chr6:31429306	199879	DEL	56	0.8789	0.4152	5	NA	NA	NA	NA	NA	NA	NA	NA	NA	No	ID=6-31427476-31427489-TG,6-31427488-31427499-TA,6-31427488-31427549-TATATATATATTC,6-31427501-31427512-TA,6-31427514-31427525-TA,6-31427514-31427536-TCTATATATAT,6-31427527-31427538-TA,6-31427540-31427549-TA,6-31427540-31427566-TATATATATTCTA,6-31427551-31427562-TA,6-31427630-31427674-TATATATTCTATA,6-31427639-31427650-TA,6-31427641-31427746-TATATATATTCTATATATATATTC,6-31427652-31427663-TA,6-31427665-31427674-TA,6-31427676-31427687-TA,6-31427689-31427698-TA,6-31427700-31427711-TA,6-31427713-31427722-TA,6-31427713-31427759-TATATATATTCTA,6-31427724-31427735-TA,6-31427737-31427748-TA,6-31427739-31427864-TATATATATTCTATATATATTCTATATATATATTC,6-31427750-31427759-TA,6-31427761-31427772-TA,6-31427763-31427805-TATATATATTC,6-31427774-31427783-TA,6-31427785-31427794-TA,6-31427796-31427807-TA,6-31427798-31427840-TATATATATTC,6-31427809-31427818-TA,6-31427820-31427829-TA,6-31427831-31427842-TA,6-31427844-31427853-TA,6-31427844-31427912-TATATATATTCTA,6-31427855-31427866-TA,6-31427868-31427879-TA,6-31427881-31427892-TA,6-31427894-31427905-TA,6-31427918-31427929-TA,6-31427926-31427959-TATTCTATATG,6-31427942-31427951-TA,6-31427959-31428064-TATTCTATATATTCTATATATATTCTATATA,6-31427964-31428002-TATATATTCTA,6-31427973-31427982-TA,6-31427984-31427993-TA,6-31427995-31428033-TATATATTCTA,6-31428004-31428013-TA,6-31428015-31428024-TA,6-31428026-31428108-TATATATTCTA,6-31428035-31428044-TA,6-31428046-31428055-TA,6-31428057-31428066-TA,6-31428068-31428077-TA,6-31428070-31428170-TATATATTCTATATATATTCTATATATATTC,6-31428079-31428088-TA,6-31428090-31428099-TA,6-31428101-31428139-TATATATTCTA,6-31428110-31428119-TA,6-31428121-31428130-TA,6-31428132-31428203-TATATATTCTA,6-31428141-31428150-TA,6-31428152-31428161-TA,6-31428163-31428172-TA,6-31428174-31428183-TA,6-31428185-31428194-TA,6-31428205-31428214-TA,6-31428214-31428227-TA,6-31428229-31428242-TA,6-31428231-31428374-TATATATATATTCCATATATATATTC,6-31428245-31428255-AT,6-31428257-31428268-TA,6-31428271-31428281-AT,6-31428283-31428294-TA,6-31428297-31428307-AT,6-31428309-31428320-TA,6-31428323-31428333-AT,6-31428335-31428346-TA,6-31428349-31428359-AT,6-31428361-31428372-TA,6-31428374-31428383-TA,6-31428385-31428396-TA,6-31428398-31428407-TA,6-31428398-31428517-TATATATATCCTATATATATTCTATATATTCTA,6-31428409-31428418-TA,6-31428429-31428440-TA,6-31428442-31428451-TA,6-31428462-31428473-TA,6-31428475-31428484-TA,6-31428495-31428506-TA,6-31428497-31428537-TATATATATCC,6-31428508-31428517-TA,6-31428519-31428528-TA,6-31428539-31428552-TA,6-31428570-31428580-AT,6-31428582-31428593-TA,6-31428595-31428604-TA,6-31428606-31428619-TA,6-31428610-31428652-TATATATATCC,6-31428621-31428630-TA,6-31428632-31428641-TA,6-31428632-31428691-TATATATATCCTA,6-31428643-31428654-TA,6-31428656-31428667-TA,6-31428669-31428680-TA,6-31428682-31428691-TA,6-31428682-31428754-TATATATATCCTA,6-31428693-31428704-TA,6-31428706-31428717-TA,6-31428719-31428730-TA,6-31428732-31428743-TA,6-31428745-31428754-TA,6-31428756-31428769-TA,6-31428784-31428797-TA,6-31428812-31428823-TA,6-31428829-31428893-TATATATCCTATA,6-31428838-31428849-TA,6-31428851-31428862-TA,6-31428864-31428875-TA,6-31428877-31428888-TA,6-31428903-31428916-TA,6-31428935-31428981-TATATATCCTATA,6-31428935-31429102-TATATATCCTATATATATATCCTATATATATATCCTATATATATATATCCTATA,6-31428944-31428955-TA,6-31428957-31428968-TA,6-31428970-31428983-TA,6-31428972-31429035-TATATATATATCC,6-31428985-31428996-TA,6-31428998-31429009-TA,6-31429011-31429022-TA,6-31429024-31429037-TA,6-31429026-31429089-TATATATATATCC,6-31429039-31429050-TA,6-31429052-31429063-TA,6-31429065-31429076-TA,6-31429078-31429091-TA,6-31429093-31429102-TA,6-31429104-31429117-TA,6-31429119-31429128-TA,6-31429130-31429141-TA,6-31429145-31429215-TATATGTATATCC,6-31429210-31429221-TA,6-31429234-31429245-TA,6-31429258-31429269-TA,6-31429271-31429280-TA,6-31429282-31429293-TA,6-31429295-31429305-TA,6-31429306-31429312-TA,6-31429315-31429325-TA,6-31429326-31429335-TA,6-31429352-31429361-TA,6-31429378-31429389-TA,6-31429391-31429400-TA,6-31429402-31429413-TA,6-31429417-31429428-TA,6-31429432-31429443-TA,6-31429432-31429477-TATATATATATTC,6-31429445-31429456-TA,6-31429458-31429469-TA,6-31429484-31429497-TA,6-31429499-31429512-TA,6-31429501-31429602-TATATATATATTCTATATACATATATATTC,6-31429531-31429542-TA,6-31429561-31429572-TA,6-31429591-31429604-TA,6-31429593-31429682-TATATATATATTCTATATACATATTC,6-31429619-31429630-TA,6-31429645-31429656-TA,6-31429671-31429684-TA,6-31429693-31429775-ATATTCTATATAT,6-31429699-31429710-TA,6-31429712-31429723-TA,6-31429738-31429749-TA,6-31429751-31429762-TA,6-31429764-31429777-TA,6-31429772-31429824-TATATTCTATATG,6-31429779-31429790-TA,6-31429805-31429816-TA,6-31429818-31429822-TA,6-31429833-31429846-TA;MOTIFS=TATATATATCC,TATATATCCTATA,TATATATATTCTATATATATTCTATATATATATTC,TATATATTCTATATATATTCTATATATATTC,TATATATATTCTA,TATTCTATATG,AT,TATATATTCTA,TATATATATATCC,TATATATATATTCCATATATATATTC,TCTATATATAT,TATATATATCCTATATATATTCTATATATTCTA,TATATATATATTCTATATACATATATATTC,TA,TATATATATTCTATATATATATTC,TATATGTATATCC,TATATATTCTATA,TATATATATATTCTATATACATATTC,TATATATATTC,ATATTCTATATAT,TATATATCCTATATATATATCCTATATATATATCCTATATATATATATCCTATA,TATATTCTATATG,TG,TATATATATATTC,TATTCTATATATTCTATATATATTCTATATA,TATATATATCCTA;STRUC=<VC209005>	HGSVC	No	0.003	No	NA,NA	NA	NA
chr6:31429380	199881	DEL	332	0.8577	0.5137	10	NA	NA	NA	NA	NA	NA	NA	NA	NA	No	ID=6-31427476-31427489-TG,6-31427488-31427499-TA,6-31427488-31427549-TATATATATATTC,6-31427501-31427512-TA,6-31427514-31427525-TA,6-31427514-31427536-TCTATATATAT,6-31427527-31427538-TA,6-31427540-31427549-TA,6-31427540-31427566-TATATATATTCTA,6-31427551-31427562-TA,6-31427630-31427674-TATATATTCTATA,6-31427639-31427650-TA,6-31427641-31427746-TATATATATTCTATATATATATTC,6-31427652-31427663-TA,6-31427665-31427674-TA,6-31427676-31427687-TA,6-31427689-31427698-TA,6-31427700-31427711-TA,6-31427713-31427722-TA,6-31427713-31427759-TATATATATTCTA,6-31427724-31427735-TA,6-31427737-31427748-TA,6-31427739-31427864-TATATATATTCTATATATATTCTATATATATATTC,6-31427750-31427759-TA,6-31427761-31427772-TA,6-31427763-31427805-TATATATATTC,6-31427774-31427783-TA,6-31427785-31427794-TA,6-31427796-31427807-TA,6-31427798-31427840-TATATATATTC,6-31427809-31427818-TA,6-31427820-31427829-TA,6-31427831-31427842-TA,6-31427844-31427853-TA,6-31427844-31427912-TATATATATTCTA,6-31427855-31427866-TA,6-31427868-31427879-TA,6-31427881-31427892-TA,6-31427894-31427905-TA,6-31427918-31427929-TA,6-31427926-31427959-TATTCTATATG,6-31427942-31427951-TA,6-31427959-31428064-TATTCTATATATTCTATATATATTCTATATA,6-31427964-31428002-TATATATTCTA,6-31427973-31427982-TA,6-31427984-31427993-TA,6-31427995-31428033-TATATATTCTA,6-31428004-31428013-TA,6-31428015-31428024-TA,6-31428026-31428108-TATATATTCTA,6-31428035-31428044-TA,6-31428046-31428055-TA,6-31428057-31428066-TA,6-31428068-31428077-TA,6-31428070-31428170-TATATATTCTATATATATTCTATATATATTC,6-31428079-31428088-TA,6-31428090-31428099-TA,6-31428101-31428139-TATATATTCTA,6-31428110-31428119-TA,6-31428121-31428130-TA,6-31428132-31428203-TATATATTCTA,6-31428141-31428150-TA,6-31428152-31428161-TA,6-31428163-31428172-TA,6-31428174-31428183-TA,6-31428185-31428194-TA,6-31428205-31428214-TA,6-31428214-31428227-TA,6-31428229-31428242-TA,6-31428231-31428374-TATATATATATTCCATATATATATTC,6-31428245-31428255-AT,6-31428257-31428268-TA,6-31428271-31428281-AT,6-31428283-31428294-TA,6-31428297-31428307-AT,6-31428309-31428320-TA,6-31428323-31428333-AT,6-31428335-31428346-TA,6-31428349-31428359-AT,6-31428361-31428372-TA,6-31428374-31428383-TA,6-31428385-31428396-TA,6-31428398-31428407-TA,6-31428398-31428517-TATATATATCCTATATATATTCTATATATTCTA,6-31428409-31428418-TA,6-31428429-31428440-TA,6-31428442-31428451-TA,6-31428462-31428473-TA,6-31428475-31428484-TA,6-31428495-31428506-TA,6-31428497-31428537-TATATATATCC,6-31428508-31428517-TA,6-31428519-31428528-TA,6-31428539-31428552-TA,6-31428570-31428580-AT,6-31428582-31428593-TA,6-31428595-31428604-TA,6-31428606-31428619-TA,6-31428610-31428652-TATATATATCC,6-31428621-31428630-TA,6-31428632-31428641-TA,6-31428632-31428691-TATATATATCCTA,6-31428643-31428654-TA,6-31428656-31428667-TA,6-31428669-31428680-TA,6-31428682-31428691-TA,6-31428682-31428754-TATATATATCCTA,6-31428693-31428704-TA,6-31428706-31428717-TA,6-31428719-31428730-TA,6-31428732-31428743-TA,6-31428745-31428754-TA,6-31428756-31428769-TA,6-31428784-31428797-TA,6-31428812-31428823-TA,6-31428829-31428893-TATATATCCTATA,6-31428838-31428849-TA,6-31428851-31428862-TA,6-31428864-31428875-TA,6-31428877-31428888-TA,6-31428903-31428916-TA,6-31428935-31428981-TATATATCCTATA,6-31428935-31429102-TATATATCCTATATATATATCCTATATATATATCCTATATATATATATCCTATA,6-31428944-31428955-TA,6-31428957-31428968-TA,6-31428970-31428983-TA,6-31428972-31429035-TATATATATATCC,6-31428985-31428996-TA,6-31428998-31429009-TA,6-31429011-31429022-TA,6-31429024-31429037-TA,6-31429026-31429089-TATATATATATCC,6-31429039-31429050-TA,6-31429052-31429063-TA,6-31429065-31429076-TA,6-31429078-31429091-TA,6-31429093-31429102-TA,6-31429104-31429117-TA,6-31429119-31429128-TA,6-31429130-31429141-TA,6-31429145-31429215-TATATGTATATCC,6-31429210-31429221-TA,6-31429234-31429245-TA,6-31429258-31429269-TA,6-31429271-31429280-TA,6-31429282-31429293-TA,6-31429295-31429305-TA,6-31429306-31429312-TA,6-31429315-31429325-TA,6-31429326-31429335-TA,6-31429352-31429361-TA,6-31429378-31429389-TA,6-31429391-31429400-TA,6-31429402-31429413-TA,6-31429417-31429428-TA,6-31429432-31429443-TA,6-31429432-31429477-TATATATATATTC,6-31429445-31429456-TA,6-31429458-31429469-TA,6-31429484-31429497-TA,6-31429499-31429512-TA,6-31429501-31429602-TATATATATATTCTATATACATATATATTC,6-31429531-31429542-TA,6-31429561-31429572-TA,6-31429591-31429604-TA,6-31429593-31429682-TATATATATATTCTATATACATATTC,6-31429619-31429630-TA,6-31429645-31429656-TA,6-31429671-31429684-TA,6-31429693-31429775-ATATTCTATATAT,6-31429699-31429710-TA,6-31429712-31429723-TA,6-31429738-31429749-TA,6-31429751-31429762-TA,6-31429764-31429777-TA,6-31429772-31429824-TATATTCTATATG,6-31429779-31429790-TA,6-31429805-31429816-TA,6-31429818-31429822-TA,6-31429833-31429846-TA;MOTIFS=TATATATATCC,TATATATCCTATA,TATATATATTCTATATATATTCTATATATATATTC,TATATATTCTATATATATTCTATATATATTC,TATATATATTCTA,TATTCTATATG,AT,TATATATTCTA,TATATATATATCC,TATATATATATTCCATATATATATTC,TCTATATATAT,TATATATATCCTATATATATTCTATATATTCTA,TATATATATATTCTATATACATATATATTC,TA,TATATATATTCTATATATATATTC,TATATGTATATCC,TATATATTCTATA,TATATATATATTCTATATACATATTC,TATATATATTC,ATATTCTATATAT,TATATATCCTATATATATATCCTATATATATATCCTATATATATATATCCTATA,TATATTCTATATG,TG,TATATATATATTC,TATTCTATATATTCTATATATATTCTATATA,TATATATATCCTA;STRUC=<VC209005>	HGSVC	No	0.003	No	NA,NA	NA	NA
chr6:31429400	199882	DEL	265	0.8798	0.4573	10	NA	NA	NA	NA	NA	NA	NA	NA	NA	No	ID=6-31427476-31427489-TG,6-31427488-31427499-TA,6-31427488-31427549-TATATATATATTC,6-31427501-31427512-TA,6-31427514-31427525-TA,6-31427514-31427536-TCTATATATAT,6-31427527-31427538-TA,6-31427540-31427549-TA,6-31427540-31427566-TATATATATTCTA,6-31427551-31427562-TA,6-31427630-31427674-TATATATTCTATA,6-31427639-31427650-TA,6-31427641-31427746-TATATATATTCTATATATATATTC,6-31427652-31427663-TA,6-31427665-31427674-TA,6-31427676-31427687-TA,6-31427689-31427698-TA,6-31427700-31427711-TA,6-31427713-31427722-TA,6-31427713-31427759-TATATATATTCTA,6-31427724-31427735-TA,6-31427737-31427748-TA,6-31427739-31427864-TATATATATTCTATATATATTCTATATATATATTC,6-31427750-31427759-TA,6-31427761-31427772-TA,6-31427763-31427805-TATATATATTC,6-31427774-31427783-TA,6-31427785-31427794-TA,6-31427796-31427807-TA,6-31427798-31427840-TATATATATTC,6-31427809-31427818-TA,6-31427820-31427829-TA,6-31427831-31427842-TA,6-31427844-31427853-TA,6-31427844-31427912-TATATATATTCTA,6-31427855-31427866-TA,6-31427868-31427879-TA,6-31427881-31427892-TA,6-31427894-31427905-TA,6-31427918-31427929-TA,6-31427926-31427959-TATTCTATATG,6-31427942-31427951-TA,6-31427959-31428064-TATTCTATATATTCTATATATATTCTATATA,6-31427964-31428002-TATATATTCTA,6-31427973-31427982-TA,6-31427984-31427993-TA,6-31427995-31428033-TATATATTCTA,6-31428004-31428013-TA,6-31428015-31428024-TA,6-31428026-31428108-TATATATTCTA,6-31428035-31428044-TA,6-31428046-31428055-TA,6-31428057-31428066-TA,6-31428068-31428077-TA,6-31428070-31428170-TATATATTCTATATATATTCTATATATATTC,6-31428079-31428088-TA,6-31428090-31428099-TA,6-31428101-31428139-TATATATTCTA,6-31428110-31428119-TA,6-31428121-31428130-TA,6-31428132-31428203-TATATATTCTA,6-31428141-31428150-TA,6-31428152-31428161-TA,6-31428163-31428172-TA,6-31428174-31428183-TA,6-31428185-31428194-TA,6-31428205-31428214-TA,6-31428214-31428227-TA,6-31428229-31428242-TA,6-31428231-31428374-TATATATATATTCCATATATATATTC,6-31428245-31428255-AT,6-31428257-31428268-TA,6-31428271-31428281-AT,6-31428283-31428294-TA,6-31428297-31428307-AT,6-31428309-31428320-TA,6-31428323-31428333-AT,6-31428335-31428346-TA,6-31428349-31428359-AT,6-31428361-31428372-TA,6-31428374-31428383-TA,6-31428385-31428396-TA,6-31428398-31428407-TA,6-31428398-31428517-TATATATATCCTATATATATTCTATATATTCTA,6-31428409-31428418-TA,6-31428429-31428440-TA,6-31428442-31428451-TA,6-31428462-31428473-TA,6-31428475-31428484-TA,6-31428495-31428506-TA,6-31428497-31428537-TATATATATCC,6-31428508-31428517-TA,6-31428519-31428528-TA,6-31428539-31428552-TA,6-31428570-31428580-AT,6-31428582-31428593-TA,6-31428595-31428604-TA,6-31428606-31428619-TA,6-31428610-31428652-TATATATATCC,6-31428621-31428630-TA,6-31428632-31428641-TA,6-31428632-31428691-TATATATATCCTA,6-31428643-31428654-TA,6-31428656-31428667-TA,6-31428669-31428680-TA,6-31428682-31428691-TA,6-31428682-31428754-TATATATATCCTA,6-31428693-31428704-TA,6-31428706-31428717-TA,6-31428719-31428730-TA,6-31428732-31428743-TA,6-31428745-31428754-TA,6-31428756-31428769-TA,6-31428784-31428797-TA,6-31428812-31428823-TA,6-31428829-31428893-TATATATCCTATA,6-31428838-31428849-TA,6-31428851-31428862-TA,6-31428864-31428875-TA,6-31428877-31428888-TA,6-31428903-31428916-TA,6-31428935-31428981-TATATATCCTATA,6-31428935-31429102-TATATATCCTATATATATATCCTATATATATATCCTATATATATATATCCTATA,6-31428944-31428955-TA,6-31428957-31428968-TA,6-31428970-31428983-TA,6-31428972-31429035-TATATATATATCC,6-31428985-31428996-TA,6-31428998-31429009-TA,6-31429011-31429022-TA,6-31429024-31429037-TA,6-31429026-31429089-TATATATATATCC,6-31429039-31429050-TA,6-31429052-31429063-TA,6-31429065-31429076-TA,6-31429078-31429091-TA,6-31429093-31429102-TA,6-31429104-31429117-TA,6-31429119-31429128-TA,6-31429130-31429141-TA,6-31429145-31429215-TATATGTATATCC,6-31429210-31429221-TA,6-31429234-31429245-TA,6-31429258-31429269-TA,6-31429271-31429280-TA,6-31429282-31429293-TA,6-31429295-31429305-TA,6-31429306-31429312-TA,6-31429315-31429325-TA,6-31429326-31429335-TA,6-31429352-31429361-TA,6-31429378-31429389-TA,6-31429391-31429400-TA,6-31429402-31429413-TA,6-31429417-31429428-TA,6-31429432-31429443-TA,6-31429432-31429477-TATATATATATTC,6-31429445-31429456-TA,6-31429458-31429469-TA,6-31429484-31429497-TA,6-31429499-31429512-TA,6-31429501-31429602-TATATATATATTCTATATACATATATATTC,6-31429531-31429542-TA,6-31429561-31429572-TA,6-31429591-31429604-TA,6-31429593-31429682-TATATATATATTCTATATACATATTC,6-31429619-31429630-TA,6-31429645-31429656-TA,6-31429671-31429684-TA,6-31429693-31429775-ATATTCTATATAT,6-31429699-31429710-TA,6-31429712-31429723-TA,6-31429738-31429749-TA,6-31429751-31429762-TA,6-31429764-31429777-TA,6-31429772-31429824-TATATTCTATATG,6-31429779-31429790-TA,6-31429805-31429816-TA,6-31429818-31429822-TA,6-31429833-31429846-TA;MOTIFS=TATATATATCC,TATATATCCTATA,TATATATATTCTATATATATTCTATATATATATTC,TATATATTCTATATATATTCTATATATATTC,TATATATATTCTA,TATTCTATATG,AT,TATATATTCTA,TATATATATATCC,TATATATATATTCCATATATATATTC,TCTATATATAT,TATATATATCCTATATATATTCTATATATTCTA,TATATATATATTCTATATACATATATATTC,TA,TATATATATTCTATATATATATTC,TATATGTATATCC,TATATATTCTATA,TATATATATATTCTATATACATATTC,TATATATATTC,ATATTCTATATAT,TATATATCCTATATATATATCCTATATATATATCCTATATATATATATCCTATA,TATATTCTATATG,TG,TATATATATATTC,TATTCTATATATTCTATATATATTCTATATA,TATATATATCCTA;STRUC=<VC209005>	HPRC,HGSVC	No	0.003	No	NA,NA	NA	NA
chr6:31429500	199884	DEL	96	0.848	0.6538	3	NA	NA	NA	NA	NA	NA	NA	NA	NA	No	ID=6-31427476-31427489-TG,6-31427488-31427499-TA,6-31427488-31427549-TATATATATATTC,6-31427501-31427512-TA,6-31427514-31427525-TA,6-31427514-31427536-TCTATATATAT,6-31427527-31427538-TA,6-31427540-31427549-TA,6-31427540-31427566-TATATATATTCTA,6-31427551-31427562-TA,6-31427630-31427674-TATATATTCTATA,6-31427639-31427650-TA,6-31427641-31427746-TATATATATTCTATATATATATTC,6-31427652-31427663-TA,6-31427665-31427674-TA,6-31427676-31427687-TA,6-31427689-31427698-TA,6-31427700-31427711-TA,6-31427713-31427722-TA,6-31427713-31427759-TATATATATTCTA,6-31427724-31427735-TA,6-31427737-31427748-TA,6-31427739-31427864-TATATATATTCTATATATATTCTATATATATATTC,6-31427750-31427759-TA,6-31427761-31427772-TA,6-31427763-31427805-TATATATATTC,6-31427774-31427783-TA,6-31427785-31427794-TA,6-31427796-31427807-TA,6-31427798-31427840-TATATATATTC,6-31427809-31427818-TA,6-31427820-31427829-TA,6-31427831-31427842-TA,6-31427844-31427853-TA,6-31427844-31427912-TATATATATTCTA,6-31427855-31427866-TA,6-31427868-31427879-TA,6-31427881-31427892-TA,6-31427894-31427905-TA,6-31427918-31427929-TA,6-31427926-31427959-TATTCTATATG,6-31427942-31427951-TA,6-31427959-31428064-TATTCTATATATTCTATATATATTCTATATA,6-31427964-31428002-TATATATTCTA,6-31427973-31427982-TA,6-31427984-31427993-TA,6-31427995-31428033-TATATATTCTA,6-31428004-31428013-TA,6-31428015-31428024-TA,6-31428026-31428108-TATATATTCTA,6-31428035-31428044-TA,6-31428046-31428055-TA,6-31428057-31428066-TA,6-31428068-31428077-TA,6-31428070-31428170-TATATATTCTATATATATTCTATATATATTC,6-31428079-31428088-TA,6-31428090-31428099-TA,6-31428101-31428139-TATATATTCTA,6-31428110-31428119-TA,6-31428121-31428130-TA,6-31428132-31428203-TATATATTCTA,6-31428141-31428150-TA,6-31428152-31428161-TA,6-31428163-31428172-TA,6-31428174-31428183-TA,6-31428185-31428194-TA,6-31428205-31428214-TA,6-31428214-31428227-TA,6-31428229-31428242-TA,6-31428231-31428374-TATATATATATTCCATATATATATTC,6-31428245-31428255-AT,6-31428257-31428268-TA,6-31428271-31428281-AT,6-31428283-31428294-TA,6-31428297-31428307-AT,6-31428309-31428320-TA,6-31428323-31428333-AT,6-31428335-31428346-TA,6-31428349-31428359-AT,6-31428361-31428372-TA,6-31428374-31428383-TA,6-31428385-31428396-TA,6-31428398-31428407-TA,6-31428398-31428517-TATATATATCCTATATATATTCTATATATTCTA,6-31428409-31428418-TA,6-31428429-31428440-TA,6-31428442-31428451-TA,6-31428462-31428473-TA,6-31428475-31428484-TA,6-31428495-31428506-TA,6-31428497-31428537-TATATATATCC,6-31428508-31428517-TA,6-31428519-31428528-TA,6-31428539-31428552-TA,6-31428570-31428580-AT,6-31428582-31428593-TA,6-31428595-31428604-TA,6-31428606-31428619-TA,6-31428610-31428652-TATATATATCC,6-31428621-31428630-TA,6-31428632-31428641-TA,6-31428632-31428691-TATATATATCCTA,6-31428643-31428654-TA,6-31428656-31428667-TA,6-31428669-31428680-TA,6-31428682-31428691-TA,6-31428682-31428754-TATATATATCCTA,6-31428693-31428704-TA,6-31428706-31428717-TA,6-31428719-31428730-TA,6-31428732-31428743-TA,6-31428745-31428754-TA,6-31428756-31428769-TA,6-31428784-31428797-TA,6-31428812-31428823-TA,6-31428829-31428893-TATATATCCTATA,6-31428838-31428849-TA,6-31428851-31428862-TA,6-31428864-31428875-TA,6-31428877-31428888-TA,6-31428903-31428916-TA,6-31428935-31428981-TATATATCCTATA,6-31428935-31429102-TATATATCCTATATATATATCCTATATATATATCCTATATATATATATCCTATA,6-31428944-31428955-TA,6-31428957-31428968-TA,6-31428970-31428983-TA,6-31428972-31429035-TATATATATATCC,6-31428985-31428996-TA,6-31428998-31429009-TA,6-31429011-31429022-TA,6-31429024-31429037-TA,6-31429026-31429089-TATATATATATCC,6-31429039-31429050-TA,6-31429052-31429063-TA,6-31429065-31429076-TA,6-31429078-31429091-TA,6-31429093-31429102-TA,6-31429104-31429117-TA,6-31429119-31429128-TA,6-31429130-31429141-TA,6-31429145-31429215-TATATGTATATCC,6-31429210-31429221-TA,6-31429234-31429245-TA,6-31429258-31429269-TA,6-31429271-31429280-TA,6-31429282-31429293-TA,6-31429295-31429305-TA,6-31429306-31429312-TA,6-31429315-31429325-TA,6-31429326-31429335-TA,6-31429352-31429361-TA,6-31429378-31429389-TA,6-31429391-31429400-TA,6-31429402-31429413-TA,6-31429417-31429428-TA,6-31429432-31429443-TA,6-31429432-31429477-TATATATATATTC,6-31429445-31429456-TA,6-31429458-31429469-TA,6-31429484-31429497-TA,6-31429499-31429512-TA,6-31429501-31429602-TATATATATATTCTATATACATATATATTC,6-31429531-31429542-TA,6-31429561-31429572-TA,6-31429591-31429604-TA,6-31429593-31429682-TATATATATATTCTATATACATATTC,6-31429619-31429630-TA,6-31429645-31429656-TA,6-31429671-31429684-TA,6-31429693-31429775-ATATTCTATATAT,6-31429699-31429710-TA,6-31429712-31429723-TA,6-31429738-31429749-TA,6-31429751-31429762-TA,6-31429764-31429777-TA,6-31429772-31429824-TATATTCTATATG,6-31429779-31429790-TA,6-31429805-31429816-TA,6-31429818-31429822-TA,6-31429833-31429846-TA;MOTIFS=TATATATATCC,TATATATCCTATA,TATATATATTCTATATATATTCTATATATATATTC,TATATATTCTATATATATTCTATATATATTC,TATATATATTCTA,TATTCTATATG,AT,TATATATTCTA,TATATATATATCC,TATATATATATTCCATATATATATTC,TCTATATATAT,TATATATATCCTATATATATTCTATATATTCTA,TATATATATATTCTATATACATATATATTC,TA,TATATATATTCTATATATATATTC,TATATGTATATCC,TATATATTCTATA,TATATATATATTCTATATACATATTC,TATATATATTC,ATATTCTATATAT,TATATATCCTATATATATATCCTATATATATATCCTATATATATATATCCTATA,TATATTCTATATG,TG,TATATATATATTC,TATTCTATATATTCTATATATATTCTATATA,TATATATATCCTA;STRUC=<VC209005>	HGSVC,1KG-ONT	No	0.003	Yes	NA,NA	NA	NA
chr6:31429516	199885	DEL	222	0.8824	0.4251	14	NA	NA	NA	NA	NA	NA	NA	NA	NA	No	ID=6-31427476-31427489-TG,6-31427488-31427499-TA,6-31427488-31427549-TATATATATATTC,6-31427501-31427512-TA,6-31427514-31427525-TA,6-31427514-31427536-TCTATATATAT,6-31427527-31427538-TA,6-31427540-31427549-TA,6-31427540-31427566-TATATATATTCTA,6-31427551-31427562-TA,6-31427630-31427674-TATATATTCTATA,6-31427639-31427650-TA,6-31427641-31427746-TATATATATTCTATATATATATTC,6-31427652-31427663-TA,6-31427665-31427674-TA,6-31427676-31427687-TA,6-31427689-31427698-TA,6-31427700-31427711-TA,6-31427713-31427722-TA,6-31427713-31427759-TATATATATTCTA,6-31427724-31427735-TA,6-31427737-31427748-TA,6-31427739-31427864-TATATATATTCTATATATATTCTATATATATATTC,6-31427750-31427759-TA,6-31427761-31427772-TA,6-31427763-31427805-TATATATATTC,6-31427774-31427783-TA,6-31427785-31427794-TA,6-31427796-31427807-TA,6-31427798-31427840-TATATATATTC,6-31427809-31427818-TA,6-31427820-31427829-TA,6-31427831-31427842-TA,6-31427844-31427853-TA,6-31427844-31427912-TATATATATTCTA,6-31427855-31427866-TA,6-31427868-31427879-TA,6-31427881-31427892-TA,6-31427894-31427905-TA,6-31427918-31427929-TA,6-31427926-31427959-TATTCTATATG,6-31427942-31427951-TA,6-31427959-31428064-TATTCTATATATTCTATATATATTCTATATA,6-31427964-31428002-TATATATTCTA,6-31427973-31427982-TA,6-31427984-31427993-TA,6-31427995-31428033-TATATATTCTA,6-31428004-31428013-TA,6-31428015-31428024-TA,6-31428026-31428108-TATATATTCTA,6-31428035-31428044-TA,6-31428046-31428055-TA,6-31428057-31428066-TA,6-31428068-31428077-TA,6-31428070-31428170-TATATATTCTATATATATTCTATATATATTC,6-31428079-31428088-TA,6-31428090-31428099-TA,6-31428101-31428139-TATATATTCTA,6-31428110-31428119-TA,6-31428121-31428130-TA,6-31428132-31428203-TATATATTCTA,6-31428141-31428150-TA,6-31428152-31428161-TA,6-31428163-31428172-TA,6-31428174-31428183-TA,6-31428185-31428194-TA,6-31428205-31428214-TA,6-31428214-31428227-TA,6-31428229-31428242-TA,6-31428231-31428374-TATATATATATTCCATATATATATTC,6-31428245-31428255-AT,6-31428257-31428268-TA,6-31428271-31428281-AT,6-31428283-31428294-TA,6-31428297-31428307-AT,6-31428309-31428320-TA,6-31428323-31428333-AT,6-31428335-31428346-TA,6-31428349-31428359-AT,6-31428361-31428372-TA,6-31428374-31428383-TA,6-31428385-31428396-TA,6-31428398-31428407-TA,6-31428398-31428517-TATATATATCCTATATATATTCTATATATTCTA,6-31428409-31428418-TA,6-31428429-31428440-TA,6-31428442-31428451-TA,6-31428462-31428473-TA,6-31428475-31428484-TA,6-31428495-31428506-TA,6-31428497-31428537-TATATATATCC,6-31428508-31428517-TA,6-31428519-31428528-TA,6-31428539-31428552-TA,6-31428570-31428580-AT,6-31428582-31428593-TA,6-31428595-31428604-TA,6-31428606-31428619-TA,6-31428610-31428652-TATATATATCC,6-31428621-31428630-TA,6-31428632-31428641-TA,6-31428632-31428691-TATATATATCCTA,6-31428643-31428654-TA,6-31428656-31428667-TA,6-31428669-31428680-TA,6-31428682-31428691-TA,6-31428682-31428754-TATATATATCCTA,6-31428693-31428704-TA,6-31428706-31428717-TA,6-31428719-31428730-TA,6-31428732-31428743-TA,6-31428745-31428754-TA,6-31428756-31428769-TA,6-31428784-31428797-TA,6-31428812-31428823-TA,6-31428829-31428893-TATATATCCTATA,6-31428838-31428849-TA,6-31428851-31428862-TA,6-31428864-31428875-TA,6-31428877-31428888-TA,6-31428903-31428916-TA,6-31428935-31428981-TATATATCCTATA,6-31428935-31429102-TATATATCCTATATATATATCCTATATATATATCCTATATATATATATCCTATA,6-31428944-31428955-TA,6-31428957-31428968-TA,6-31428970-31428983-TA,6-31428972-31429035-TATATATATATCC,6-31428985-31428996-TA,6-31428998-31429009-TA,6-31429011-31429022-TA,6-31429024-31429037-TA,6-31429026-31429089-TATATATATATCC,6-31429039-31429050-TA,6-31429052-31429063-TA,6-31429065-31429076-TA,6-31429078-31429091-TA,6-31429093-31429102-TA,6-31429104-31429117-TA,6-31429119-31429128-TA,6-31429130-31429141-TA,6-31429145-31429215-TATATGTATATCC,6-31429210-31429221-TA,6-31429234-31429245-TA,6-31429258-31429269-TA,6-31429271-31429280-TA,6-31429282-31429293-TA,6-31429295-31429305-TA,6-31429306-31429312-TA,6-31429315-31429325-TA,6-31429326-31429335-TA,6-31429352-31429361-TA,6-31429378-31429389-TA,6-31429391-31429400-TA,6-31429402-31429413-TA,6-31429417-31429428-TA,6-31429432-31429443-TA,6-31429432-31429477-TATATATATATTC,6-31429445-31429456-TA,6-31429458-31429469-TA,6-31429484-31429497-TA,6-31429499-31429512-TA,6-31429501-31429602-TATATATATATTCTATATACATATATATTC,6-31429531-31429542-TA,6-31429561-31429572-TA,6-31429591-31429604-TA,6-31429593-31429682-TATATATATATTCTATATACATATTC,6-31429619-31429630-TA,6-31429645-31429656-TA,6-31429671-31429684-TA,6-31429693-31429775-ATATTCTATATAT,6-31429699-31429710-TA,6-31429712-31429723-TA,6-31429738-31429749-TA,6-31429751-31429762-TA,6-31429764-31429777-TA,6-31429772-31429824-TATATTCTATATG,6-31429779-31429790-TA,6-31429805-31429816-TA,6-31429818-31429822-TA,6-31429833-31429846-TA;MOTIFS=TATATATATCC,TATATATCCTATA,TATATATATTCTATATATATTCTATATATATATTC,TATATATTCTATATATATTCTATATATATTC,TATATATATTCTA,TATTCTATATG,AT,TATATATTCTA,TATATATATATCC,TATATATATATTCCATATATATATTC,TCTATATATAT,TATATATATCCTATATATATTCTATATATTCTA,TATATATATATTCTATATACATATATATTC,TA,TATATATATTCTATATATATATTC,TATATGTATATCC,TATATATTCTATA,TATATATATATTCTATATACATATTC,TATATATATTC,ATATTCTATATAT,TATATATCCTATATATATATCCTATATATATATCCTATATATATATATCCTATA,TATATTCTATATG,TG,TATATATATATTC,TATTCTATATATTCTATATATATTCTATATA,TATATATATCCTA;STRUC=<VC209005>	HPRC,HGSVC	No	0.003	No	NA,NA	NA	NA
chr6:31429543	199886	DEL	287	0.8576	0.5563	40	NA	NA	NA	NA	NA	NA	NA	NA	NA	No	ID=6-31427476-31427489-TG,6-31427488-31427499-TA,6-31427488-31427549-TATATATATATTC,6-31427501-31427512-TA,6-31427514-31427525-TA,6-31427514-31427536-TCTATATATAT,6-31427527-31427538-TA,6-31427540-31427549-TA,6-31427540-31427566-TATATATATTCTA,6-31427551-31427562-TA,6-31427630-31427674-TATATATTCTATA,6-31427639-31427650-TA,6-31427641-31427746-TATATATATTCTATATATATATTC,6-31427652-31427663-TA,6-31427665-31427674-TA,6-31427676-31427687-TA,6-31427689-31427698-TA,6-31427700-31427711-TA,6-31427713-31427722-TA,6-31427713-31427759-TATATATATTCTA,6-31427724-31427735-TA,6-31427737-31427748-TA,6-31427739-31427864-TATATATATTCTATATATATTCTATATATATATTC,6-31427750-31427759-TA,6-31427761-31427772-TA,6-31427763-31427805-TATATATATTC,6-31427774-31427783-TA,6-31427785-31427794-TA,6-31427796-31427807-TA,6-31427798-31427840-TATATATATTC,6-31427809-31427818-TA,6-31427820-31427829-TA,6-31427831-31427842-TA,6-31427844-31427853-TA,6-31427844-31427912-TATATATATTCTA,6-31427855-31427866-TA,6-31427868-31427879-TA,6-31427881-31427892-TA,6-31427894-31427905-TA,6-31427918-31427929-TA,6-31427926-31427959-TATTCTATATG,6-31427942-31427951-TA,6-31427959-31428064-TATTCTATATATTCTATATATATTCTATATA,6-31427964-31428002-TATATATTCTA,6-31427973-31427982-TA,6-31427984-31427993-TA,6-31427995-31428033-TATATATTCTA,6-31428004-31428013-TA,6-31428015-31428024-TA,6-31428026-31428108-TATATATTCTA,6-31428035-31428044-TA,6-31428046-31428055-TA,6-31428057-31428066-TA,6-31428068-31428077-TA,6-31428070-31428170-TATATATTCTATATATATTCTATATATATTC,6-31428079-31428088-TA,6-31428090-31428099-TA,6-31428101-31428139-TATATATTCTA,6-31428110-31428119-TA,6-31428121-31428130-TA,6-31428132-31428203-TATATATTCTA,6-31428141-31428150-TA,6-31428152-31428161-TA,6-31428163-31428172-TA,6-31428174-31428183-TA,6-31428185-31428194-TA,6-31428205-31428214-TA,6-31428214-31428227-TA,6-31428229-31428242-TA,6-31428231-31428374-TATATATATATTCCATATATATATTC,6-31428245-31428255-AT,6-31428257-31428268-TA,6-31428271-31428281-AT,6-31428283-31428294-TA,6-31428297-31428307-AT,6-31428309-31428320-TA,6-31428323-31428333-AT,6-31428335-31428346-TA,6-31428349-31428359-AT,6-31428361-31428372-TA,6-31428374-31428383-TA,6-31428385-31428396-TA,6-31428398-31428407-TA,6-31428398-31428517-TATATATATCCTATATATATTCTATATATTCTA,6-31428409-31428418-TA,6-31428429-31428440-TA,6-31428442-31428451-TA,6-31428462-31428473-TA,6-31428475-31428484-TA,6-31428495-31428506-TA,6-31428497-31428537-TATATATATCC,6-31428508-31428517-TA,6-31428519-31428528-TA,6-31428539-31428552-TA,6-31428570-31428580-AT,6-31428582-31428593-TA,6-31428595-31428604-TA,6-31428606-31428619-TA,6-31428610-31428652-TATATATATCC,6-31428621-31428630-TA,6-31428632-31428641-TA,6-31428632-31428691-TATATATATCCTA,6-31428643-31428654-TA,6-31428656-31428667-TA,6-31428669-31428680-TA,6-31428682-31428691-TA,6-31428682-31428754-TATATATATCCTA,6-31428693-31428704-TA,6-31428706-31428717-TA,6-31428719-31428730-TA,6-31428732-31428743-TA,6-31428745-31428754-TA,6-31428756-31428769-TA,6-31428784-31428797-TA,6-31428812-31428823-TA,6-31428829-31428893-TATATATCCTATA,6-31428838-31428849-TA,6-31428851-31428862-TA,6-31428864-31428875-TA,6-31428877-31428888-TA,6-31428903-31428916-TA,6-31428935-31428981-TATATATCCTATA,6-31428935-31429102-TATATATCCTATATATATATCCTATATATATATCCTATATATATATATCCTATA,6-31428944-31428955-TA,6-31428957-31428968-TA,6-31428970-31428983-TA,6-31428972-31429035-TATATATATATCC,6-31428985-31428996-TA,6-31428998-31429009-TA,6-31429011-31429022-TA,6-31429024-31429037-TA,6-31429026-31429089-TATATATATATCC,6-31429039-31429050-TA,6-31429052-31429063-TA,6-31429065-31429076-TA,6-31429078-31429091-TA,6-31429093-31429102-TA,6-31429104-31429117-TA,6-31429119-31429128-TA,6-31429130-31429141-TA,6-31429145-31429215-TATATGTATATCC,6-31429210-31429221-TA,6-31429234-31429245-TA,6-31429258-31429269-TA,6-31429271-31429280-TA,6-31429282-31429293-TA,6-31429295-31429305-TA,6-31429306-31429312-TA,6-31429315-31429325-TA,6-31429326-31429335-TA,6-31429352-31429361-TA,6-31429378-31429389-TA,6-31429391-31429400-TA,6-31429402-31429413-TA,6-31429417-31429428-TA,6-31429432-31429443-TA,6-31429432-31429477-TATATATATATTC,6-31429445-31429456-TA,6-31429458-31429469-TA,6-31429484-31429497-TA,6-31429499-31429512-TA,6-31429501-31429602-TATATATATATTCTATATACATATATATTC,6-31429531-31429542-TA,6-31429561-31429572-TA,6-31429591-31429604-TA,6-31429593-31429682-TATATATATATTCTATATACATATTC,6-31429619-31429630-TA,6-31429645-31429656-TA,6-31429671-31429684-TA,6-31429693-31429775-ATATTCTATATAT,6-31429699-31429710-TA,6-31429712-31429723-TA,6-31429738-31429749-TA,6-31429751-31429762-TA,6-31429764-31429777-TA,6-31429772-31429824-TATATTCTATATG,6-31429779-31429790-TA,6-31429805-31429816-TA,6-31429818-31429822-TA,6-31429833-31429846-TA;MOTIFS=TATATATATCC,TATATATCCTATA,TATATATATTCTATATATATTCTATATATATATTC,TATATATTCTATATATATTCTATATATATTC,TATATATATTCTA,TATTCTATATG,AT,TATATATTCTA,TATATATATATCC,TATATATATATTCCATATATATATTC,TCTATATATAT,TATATATATCCTATATATATTCTATATATTCTA,TATATATATATTCTATATACATATATATTC,TA,TATATATATTCTATATATATATTC,TATATGTATATCC,TATATATTCTATA,TATATATATATTCTATATACATATTC,TATATATATTC,ATATTCTATATAT,TATATATCCTATATATATATCCTATATATATATCCTATATATATATATCCTATA,TATATTCTATATG,TG,TATATATATATTC,TATTCTATATATTCTATATATATTCTATATA,TATATATATCCTA;STRUC=<VC209005>	HPRC,HGSVC	No	0.033	No	NA,NA	NA	NA
chr6:31429576	199887	INS	772	0.8251	0.6369	1	NA	NA	NA	NA	NA	NA	NA	NA	NA	No	ID=6-31427476-31427489-TG,6-31427488-31427499-TA,6-31427488-31427549-TATATATATATTC,6-31427501-31427512-TA,6-31427514-31427525-TA,6-31427514-31427536-TCTATATATAT,6-31427527-31427538-TA,6-31427540-31427549-TA,6-31427540-31427566-TATATATATTCTA,6-31427551-31427562-TA,6-31427630-31427674-TATATATTCTATA,6-31427639-31427650-TA,6-31427641-31427746-TATATATATTCTATATATATATTC,6-31427652-31427663-TA,6-31427665-31427674-TA,6-31427676-31427687-TA,6-31427689-31427698-TA,6-31427700-31427711-TA,6-31427713-31427722-TA,6-31427713-31427759-TATATATATTCTA,6-31427724-31427735-TA,6-31427737-31427748-TA,6-31427739-31427864-TATATATATTCTATATATATTCTATATATATATTC,6-31427750-31427759-TA,6-31427761-31427772-TA,6-31427763-31427805-TATATATATTC,6-31427774-31427783-TA,6-31427785-31427794-TA,6-31427796-31427807-TA,6-31427798-31427840-TATATATATTC,6-31427809-31427818-TA,6-31427820-31427829-TA,6-31427831-31427842-TA,6-31427844-31427853-TA,6-31427844-31427912-TATATATATTCTA,6-31427855-31427866-TA,6-31427868-31427879-TA,6-31427881-31427892-TA,6-31427894-31427905-TA,6-31427918-31427929-TA,6-31427926-31427959-TATTCTATATG,6-31427942-31427951-TA,6-31427959-31428064-TATTCTATATATTCTATATATATTCTATATA,6-31427964-31428002-TATATATTCTA,6-31427973-31427982-TA,6-31427984-31427993-TA,6-31427995-31428033-TATATATTCTA,6-31428004-31428013-TA,6-31428015-31428024-TA,6-31428026-31428108-TATATATTCTA,6-31428035-31428044-TA,6-31428046-31428055-TA,6-31428057-31428066-TA,6-31428068-31428077-TA,6-31428070-31428170-TATATATTCTATATATATTCTATATATATTC,6-31428079-31428088-TA,6-31428090-31428099-TA,6-31428101-31428139-TATATATTCTA,6-31428110-31428119-TA,6-31428121-31428130-TA,6-31428132-31428203-TATATATTCTA,6-31428141-31428150-TA,6-31428152-31428161-TA,6-31428163-31428172-TA,6-31428174-31428183-TA,6-31428185-31428194-TA,6-31428205-31428214-TA,6-31428214-31428227-TA,6-31428229-31428242-TA,6-31428231-31428374-TATATATATATTCCATATATATATTC,6-31428245-31428255-AT,6-31428257-31428268-TA,6-31428271-31428281-AT,6-31428283-31428294-TA,6-31428297-31428307-AT,6-31428309-31428320-TA,6-31428323-31428333-AT,6-31428335-31428346-TA,6-31428349-31428359-AT,6-31428361-31428372-TA,6-31428374-31428383-TA,6-31428385-31428396-TA,6-31428398-31428407-TA,6-31428398-31428517-TATATATATCCTATATATATTCTATATATTCTA,6-31428409-31428418-TA,6-31428429-31428440-TA,6-31428442-31428451-TA,6-31428462-31428473-TA,6-31428475-31428484-TA,6-31428495-31428506-TA,6-31428497-31428537-TATATATATCC,6-31428508-31428517-TA,6-31428519-31428528-TA,6-31428539-31428552-TA,6-31428570-31428580-AT,6-31428582-31428593-TA,6-31428595-31428604-TA,6-31428606-31428619-TA,6-31428610-31428652-TATATATATCC,6-31428621-31428630-TA,6-31428632-31428641-TA,6-31428632-31428691-TATATATATCCTA,6-31428643-31428654-TA,6-31428656-31428667-TA,6-31428669-31428680-TA,6-31428682-31428691-TA,6-31428682-31428754-TATATATATCCTA,6-31428693-31428704-TA,6-31428706-31428717-TA,6-31428719-31428730-TA,6-31428732-31428743-TA,6-31428745-31428754-TA,6-31428756-31428769-TA,6-31428784-31428797-TA,6-31428812-31428823-TA,6-31428829-31428893-TATATATCCTATA,6-31428838-31428849-TA,6-31428851-31428862-TA,6-31428864-31428875-TA,6-31428877-31428888-TA,6-31428903-31428916-TA,6-31428935-31428981-TATATATCCTATA,6-31428935-31429102-TATATATCCTATATATATATCCTATATATATATCCTATATATATATATCCTATA,6-31428944-31428955-TA,6-31428957-31428968-TA,6-31428970-31428983-TA,6-31428972-31429035-TATATATATATCC,6-31428985-31428996-TA,6-31428998-31429009-TA,6-31429011-31429022-TA,6-31429024-31429037-TA,6-31429026-31429089-TATATATATATCC,6-31429039-31429050-TA,6-31429052-31429063-TA,6-31429065-31429076-TA,6-31429078-31429091-TA,6-31429093-31429102-TA,6-31429104-31429117-TA,6-31429119-31429128-TA,6-31429130-31429141-TA,6-31429145-31429215-TATATGTATATCC,6-31429210-31429221-TA,6-31429234-31429245-TA,6-31429258-31429269-TA,6-31429271-31429280-TA,6-31429282-31429293-TA,6-31429295-31429305-TA,6-31429306-31429312-TA,6-31429315-31429325-TA,6-31429326-31429335-TA,6-31429352-31429361-TA,6-31429378-31429389-TA,6-31429391-31429400-TA,6-31429402-31429413-TA,6-31429417-31429428-TA,6-31429432-31429443-TA,6-31429432-31429477-TATATATATATTC,6-31429445-31429456-TA,6-31429458-31429469-TA,6-31429484-31429497-TA,6-31429499-31429512-TA,6-31429501-31429602-TATATATATATTCTATATACATATATATTC,6-31429531-31429542-TA,6-31429561-31429572-TA,6-31429591-31429604-TA,6-31429593-31429682-TATATATATATTCTATATACATATTC,6-31429619-31429630-TA,6-31429645-31429656-TA,6-31429671-31429684-TA,6-31429693-31429775-ATATTCTATATAT,6-31429699-31429710-TA,6-31429712-31429723-TA,6-31429738-31429749-TA,6-31429751-31429762-TA,6-31429764-31429777-TA,6-31429772-31429824-TATATTCTATATG,6-31429779-31429790-TA,6-31429805-31429816-TA,6-31429818-31429822-TA,6-31429833-31429846-TA;MOTIFS=TATATATATCC,TATATATCCTATA,TATATATATTCTATATATATTCTATATATATATTC,TATATATTCTATATATATTCTATATATATTC,TATATATATTCTA,TATTCTATATG,AT,TATATATTCTA,TATATATATATCC,TATATATATATTCCATATATATATTC,TCTATATATAT,TATATATATCCTATATATATTCTATATATTCTA,TATATATATATTCTATATACATATATATTC,TA,TATATATATTCTATATATATATTC,TATATGTATATCC,TATATATTCTATA,TATATATATATTCTATATACATATTC,TATATATATTC,ATATTCTATATAT,TATATATCCTATATATATATCCTATATATATATCCTATATATATATATCCTATA,TATATTCTATATG,TG,TATATATATATTC,TATTCTATATATTCTATATATATTCTATATA,TATATATATCCTA;STRUC=<VC209005>	HPRC,HGSVC	No	1.616	No	NA,NA	NA	NA
chr6:31429673	199888	DEL	52	0.8427	0.5918	13	NA	NA	NA	NA	NA	NA	NA	NA	NA	No	ID=6-31427476-31427489-TG,6-31427488-31427499-TA,6-31427488-31427549-TATATATATATTC,6-31427501-31427512-TA,6-31427514-31427525-TA,6-31427514-31427536-TCTATATATAT,6-31427527-31427538-TA,6-31427540-31427549-TA,6-31427540-31427566-TATATATATTCTA,6-31427551-31427562-TA,6-31427630-31427674-TATATATTCTATA,6-31427639-31427650-TA,6-31427641-31427746-TATATATATTCTATATATATATTC,6-31427652-31427663-TA,6-31427665-31427674-TA,6-31427676-31427687-TA,6-31427689-31427698-TA,6-31427700-31427711-TA,6-31427713-31427722-TA,6-31427713-31427759-TATATATATTCTA,6-31427724-31427735-TA,6-31427737-31427748-TA,6-31427739-31427864-TATATATATTCTATATATATTCTATATATATATTC,6-31427750-31427759-TA,6-31427761-31427772-TA,6-31427763-31427805-TATATATATTC,6-31427774-31427783-TA,6-31427785-31427794-TA,6-31427796-31427807-TA,6-31427798-31427840-TATATATATTC,6-31427809-31427818-TA,6-31427820-31427829-TA,6-31427831-31427842-TA,6-31427844-31427853-TA,6-31427844-31427912-TATATATATTCTA,6-31427855-31427866-TA,6-31427868-31427879-TA,6-31427881-31427892-TA,6-31427894-31427905-TA,6-31427918-31427929-TA,6-31427926-31427959-TATTCTATATG,6-31427942-31427951-TA,6-31427959-31428064-TATTCTATATATTCTATATATATTCTATATA,6-31427964-31428002-TATATATTCTA,6-31427973-31427982-TA,6-31427984-31427993-TA,6-31427995-31428033-TATATATTCTA,6-31428004-31428013-TA,6-31428015-31428024-TA,6-31428026-31428108-TATATATTCTA,6-31428035-31428044-TA,6-31428046-31428055-TA,6-31428057-31428066-TA,6-31428068-31428077-TA,6-31428070-31428170-TATATATTCTATATATATTCTATATATATTC,6-31428079-31428088-TA,6-31428090-31428099-TA,6-31428101-31428139-TATATATTCTA,6-31428110-31428119-TA,6-31428121-31428130-TA,6-31428132-31428203-TATATATTCTA,6-31428141-31428150-TA,6-31428152-31428161-TA,6-31428163-31428172-TA,6-31428174-31428183-TA,6-31428185-31428194-TA,6-31428205-31428214-TA,6-31428214-31428227-TA,6-31428229-31428242-TA,6-31428231-31428374-TATATATATATTCCATATATATATTC,6-31428245-31428255-AT,6-31428257-31428268-TA,6-31428271-31428281-AT,6-31428283-31428294-TA,6-31428297-31428307-AT,6-31428309-31428320-TA,6-31428323-31428333-AT,6-31428335-31428346-TA,6-31428349-31428359-AT,6-31428361-31428372-TA,6-31428374-31428383-TA,6-31428385-31428396-TA,6-31428398-31428407-TA,6-31428398-31428517-TATATATATCCTATATATATTCTATATATTCTA,6-31428409-31428418-TA,6-31428429-31428440-TA,6-31428442-31428451-TA,6-31428462-31428473-TA,6-31428475-31428484-TA,6-31428495-31428506-TA,6-31428497-31428537-TATATATATCC,6-31428508-31428517-TA,6-31428519-31428528-TA,6-31428539-31428552-TA,6-31428570-31428580-AT,6-31428582-31428593-TA,6-31428595-31428604-TA,6-31428606-31428619-TA,6-31428610-31428652-TATATATATCC,6-31428621-31428630-TA,6-31428632-31428641-TA,6-31428632-31428691-TATATATATCCTA,6-31428643-31428654-TA,6-31428656-31428667-TA,6-31428669-31428680-TA,6-31428682-31428691-TA,6-31428682-31428754-TATATATATCCTA,6-31428693-31428704-TA,6-31428706-31428717-TA,6-31428719-31428730-TA,6-31428732-31428743-TA,6-31428745-31428754-TA,6-31428756-31428769-TA,6-31428784-31428797-TA,6-31428812-31428823-TA,6-31428829-31428893-TATATATCCTATA,6-31428838-31428849-TA,6-31428851-31428862-TA,6-31428864-31428875-TA,6-31428877-31428888-TA,6-31428903-31428916-TA,6-31428935-31428981-TATATATCCTATA,6-31428935-31429102-TATATATCCTATATATATATCCTATATATATATCCTATATATATATATCCTATA,6-31428944-31428955-TA,6-31428957-31428968-TA,6-31428970-31428983-TA,6-31428972-31429035-TATATATATATCC,6-31428985-31428996-TA,6-31428998-31429009-TA,6-31429011-31429022-TA,6-31429024-31429037-TA,6-31429026-31429089-TATATATATATCC,6-31429039-31429050-TA,6-31429052-31429063-TA,6-31429065-31429076-TA,6-31429078-31429091-TA,6-31429093-31429102-TA,6-31429104-31429117-TA,6-31429119-31429128-TA,6-31429130-31429141-TA,6-31429145-31429215-TATATGTATATCC,6-31429210-31429221-TA,6-31429234-31429245-TA,6-31429258-31429269-TA,6-31429271-31429280-TA,6-31429282-31429293-TA,6-31429295-31429305-TA,6-31429306-31429312-TA,6-31429315-31429325-TA,6-31429326-31429335-TA,6-31429352-31429361-TA,6-31429378-31429389-TA,6-31429391-31429400-TA,6-31429402-31429413-TA,6-31429417-31429428-TA,6-31429432-31429443-TA,6-31429432-31429477-TATATATATATTC,6-31429445-31429456-TA,6-31429458-31429469-TA,6-31429484-31429497-TA,6-31429499-31429512-TA,6-31429501-31429602-TATATATATATTCTATATACATATATATTC,6-31429531-31429542-TA,6-31429561-31429572-TA,6-31429591-31429604-TA,6-31429593-31429682-TATATATATATTCTATATACATATTC,6-31429619-31429630-TA,6-31429645-31429656-TA,6-31429671-31429684-TA,6-31429693-31429775-ATATTCTATATAT,6-31429699-31429710-TA,6-31429712-31429723-TA,6-31429738-31429749-TA,6-31429751-31429762-TA,6-31429764-31429777-TA,6-31429772-31429824-TATATTCTATATG,6-31429779-31429790-TA,6-31429805-31429816-TA,6-31429818-31429822-TA,6-31429833-31429846-TA;MOTIFS=TATATATATCC,TATATATCCTATA,TATATATATTCTATATATATTCTATATATATATTC,TATATATTCTATATATATTCTATATATATTC,TATATATATTCTA,TATTCTATATG,AT,TATATATTCTA,TATATATATATCC,TATATATATATTCCATATATATATTC,TCTATATATAT,TATATATATCCTATATATATTCTATATATTCTA,TATATATATATTCTATATACATATATATTC,TA,TATATATATTCTATATATATATTC,TATATGTATATCC,TATATATTCTATA,TATATATATATTCTATATACATATTC,TATATATATTC,ATATTCTATATAT,TATATATCCTATATATATATCCTATATATATATCCTATATATATATATCCTATA,TATATTCTATATG,TG,TATATATATATTC,TATTCTATATATTCTATATATATTCTATATA,TATATATATCCTA;STRUC=<VC209005>	HGSVC	No	0.003	No	NA,NA	NA	NA
chr6:31429688	199889	DEL	63	0.8593	0.5218	16	NA	NA	NA	NA	NA	NA	NA	NA	NA	No	ID=6-31427476-31427489-TG,6-31427488-31427499-TA,6-31427488-31427549-TATATATATATTC,6-31427501-31427512-TA,6-31427514-31427525-TA,6-31427514-31427536-TCTATATATAT,6-31427527-31427538-TA,6-31427540-31427549-TA,6-31427540-31427566-TATATATATTCTA,6-31427551-31427562-TA,6-31427630-31427674-TATATATTCTATA,6-31427639-31427650-TA,6-31427641-31427746-TATATATATTCTATATATATATTC,6-31427652-31427663-TA,6-31427665-31427674-TA,6-31427676-31427687-TA,6-31427689-31427698-TA,6-31427700-31427711-TA,6-31427713-31427722-TA,6-31427713-31427759-TATATATATTCTA,6-31427724-31427735-TA,6-31427737-31427748-TA,6-31427739-31427864-TATATATATTCTATATATATTCTATATATATATTC,6-31427750-31427759-TA,6-31427761-31427772-TA,6-31427763-31427805-TATATATATTC,6-31427774-31427783-TA,6-31427785-31427794-TA,6-31427796-31427807-TA,6-31427798-31427840-TATATATATTC,6-31427809-31427818-TA,6-31427820-31427829-TA,6-31427831-31427842-TA,6-31427844-31427853-TA,6-31427844-31427912-TATATATATTCTA,6-31427855-31427866-TA,6-31427868-31427879-TA,6-31427881-31427892-TA,6-31427894-31427905-TA,6-31427918-31427929-TA,6-31427926-31427959-TATTCTATATG,6-31427942-31427951-TA,6-31427959-31428064-TATTCTATATATTCTATATATATTCTATATA,6-31427964-31428002-TATATATTCTA,6-31427973-31427982-TA,6-31427984-31427993-TA,6-31427995-31428033-TATATATTCTA,6-31428004-31428013-TA,6-31428015-31428024-TA,6-31428026-31428108-TATATATTCTA,6-31428035-31428044-TA,6-31428046-31428055-TA,6-31428057-31428066-TA,6-31428068-31428077-TA,6-31428070-31428170-TATATATTCTATATATATTCTATATATATTC,6-31428079-31428088-TA,6-31428090-31428099-TA,6-31428101-31428139-TATATATTCTA,6-31428110-31428119-TA,6-31428121-31428130-TA,6-31428132-31428203-TATATATTCTA,6-31428141-31428150-TA,6-31428152-31428161-TA,6-31428163-31428172-TA,6-31428174-31428183-TA,6-31428185-31428194-TA,6-31428205-31428214-TA,6-31428214-31428227-TA,6-31428229-31428242-TA,6-31428231-31428374-TATATATATATTCCATATATATATTC,6-31428245-31428255-AT,6-31428257-31428268-TA,6-31428271-31428281-AT,6-31428283-31428294-TA,6-31428297-31428307-AT,6-31428309-31428320-TA,6-31428323-31428333-AT,6-31428335-31428346-TA,6-31428349-31428359-AT,6-31428361-31428372-TA,6-31428374-31428383-TA,6-31428385-31428396-TA,6-31428398-31428407-TA,6-31428398-31428517-TATATATATCCTATATATATTCTATATATTCTA,6-31428409-31428418-TA,6-31428429-31428440-TA,6-31428442-31428451-TA,6-31428462-31428473-TA,6-31428475-31428484-TA,6-31428495-31428506-TA,6-31428497-31428537-TATATATATCC,6-31428508-31428517-TA,6-31428519-31428528-TA,6-31428539-31428552-TA,6-31428570-31428580-AT,6-31428582-31428593-TA,6-31428595-31428604-TA,6-31428606-31428619-TA,6-31428610-31428652-TATATATATCC,6-31428621-31428630-TA,6-31428632-31428641-TA,6-31428632-31428691-TATATATATCCTA,6-31428643-31428654-TA,6-31428656-31428667-TA,6-31428669-31428680-TA,6-31428682-31428691-TA,6-31428682-31428754-TATATATATCCTA,6-31428693-31428704-TA,6-31428706-31428717-TA,6-31428719-31428730-TA,6-31428732-31428743-TA,6-31428745-31428754-TA,6-31428756-31428769-TA,6-31428784-31428797-TA,6-31428812-31428823-TA,6-31428829-31428893-TATATATCCTATA,6-31428838-31428849-TA,6-31428851-31428862-TA,6-31428864-31428875-TA,6-31428877-31428888-TA,6-31428903-31428916-TA,6-31428935-31428981-TATATATCCTATA,6-31428935-31429102-TATATATCCTATATATATATCCTATATATATATCCTATATATATATATCCTATA,6-31428944-31428955-TA,6-31428957-31428968-TA,6-31428970-31428983-TA,6-31428972-31429035-TATATATATATCC,6-31428985-31428996-TA,6-31428998-31429009-TA,6-31429011-31429022-TA,6-31429024-31429037-TA,6-31429026-31429089-TATATATATATCC,6-31429039-31429050-TA,6-31429052-31429063-TA,6-31429065-31429076-TA,6-31429078-31429091-TA,6-31429093-31429102-TA,6-31429104-31429117-TA,6-31429119-31429128-TA,6-31429130-31429141-TA,6-31429145-31429215-TATATGTATATCC,6-31429210-31429221-TA,6-31429234-31429245-TA,6-31429258-31429269-TA,6-31429271-31429280-TA,6-31429282-31429293-TA,6-31429295-31429305-TA,6-31429306-31429312-TA,6-31429315-31429325-TA,6-31429326-31429335-TA,6-31429352-31429361-TA,6-31429378-31429389-TA,6-31429391-31429400-TA,6-31429402-31429413-TA,6-31429417-31429428-TA,6-31429432-31429443-TA,6-31429432-31429477-TATATATATATTC,6-31429445-31429456-TA,6-31429458-31429469-TA,6-31429484-31429497-TA,6-31429499-31429512-TA,6-31429501-31429602-TATATATATATTCTATATACATATATATTC,6-31429531-31429542-TA,6-31429561-31429572-TA,6-31429591-31429604-TA,6-31429593-31429682-TATATATATATTCTATATACATATTC,6-31429619-31429630-TA,6-31429645-31429656-TA,6-31429671-31429684-TA,6-31429693-31429775-ATATTCTATATAT,6-31429699-31429710-TA,6-31429712-31429723-TA,6-31429738-31429749-TA,6-31429751-31429762-TA,6-31429764-31429777-TA,6-31429772-31429824-TATATTCTATATG,6-31429779-31429790-TA,6-31429805-31429816-TA,6-31429818-31429822-TA,6-31429833-31429846-TA;MOTIFS=TATATATATCC,TATATATCCTATA,TATATATATTCTATATATATTCTATATATATATTC,TATATATTCTATATATATTCTATATATATTC,TATATATATTCTA,TATTCTATATG,AT,TATATATTCTA,TATATATATATCC,TATATATATATTCCATATATATATTC,TCTATATATAT,TATATATATCCTATATATATTCTATATATTCTA,TATATATATATTCTATATACATATATATTC,TA,TATATATATTCTATATATATATTC,TATATGTATATCC,TATATATTCTATA,TATATATATATTCTATATACATATTC,TATATATATTC,ATATTCTATATAT,TATATATCCTATATATATATCCTATATATATATCCTATATATATATATCCTATA,TATATTCTATATG,TG,TATATATATATTC,TATTCTATATATTCTATATATATTCTATATA,TATATATATCCTA;STRUC=<VC209005>	HGSVC	No	0.003	No	NA,NA	NA	NA
