## Supplemental Table 3 for "Population-scale Long-read Sequencing in the *All of Us* Research Program": AoU_strict_SV_summary.csv (part 179 of 233)

SV coordinate	SV ID	SV type	SV length	Confidence score	Calibration sensitivity	AoU cohort sample count	OMIM genes intersected(pLI, LOEUF)	Disease genes intersected(pLI, LOEUF)	Cancer genes intersected(pLI, LOEUF)	ACMG genes intersected(pLI, LOEUF)	OMIM CDS intersected(pLI, LOEUF)	Disease CDS intersected(pLI, LOEUF)	Cancer CDS intersected(pLI, LOEUF)	ACMG CDS intersected(pLI, LOEUF)	Regulatory element intersected	SegDUP association(INS:within 1kb, DEL:intersect)	Tandem repeats intersected	Detected in other LR datasets(HPRC,HGSVC,1KG-ONT)	Detected in AoU SR(990/1,027 AoU Phase I matched samples)	CADD-SV score	Detected in 1KG SR	SR validation	LR assembly-supported	Locityper validation (percentage of carriers with allele differences <20 between the identified and Locityper calls.)
chr6:31429725	199890	DEL	110	0.8828	0.4235	9	NA	NA	NA	NA	NA	NA	NA	NA	NA	No	ID=6-31427476-31427489-TG,6-31427488-31427499-TA,6-31427488-31427549-TATATATATATTC,6-31427501-31427512-TA,6-31427514-31427525-TA,6-31427514-31427536-TCTATATATAT,6-31427527-31427538-TA,6-31427540-31427549-TA,6-31427540-31427566-TATATATATTCTA,6-31427551-31427562-TA,6-31427630-31427674-TATATATTCTATA,6-31427639-31427650-TA,6-31427641-31427746-TATATATATTCTATATATATATTC,6-31427652-31427663-TA,6-31427665-31427674-TA,6-31427676-31427687-TA,6-31427689-31427698-TA,6-31427700-31427711-TA,6-31427713-31427722-TA,6-31427713-31427759-TATATATATTCTA,6-31427724-31427735-TA,6-31427737-31427748-TA,6-31427739-31427864-TATATATATTCTATATATATTCTATATATATATTC,6-31427750-31427759-TA,6-31427761-31427772-TA,6-31427763-31427805-TATATATATTC,6-31427774-31427783-TA,6-31427785-31427794-TA,6-31427796-31427807-TA,6-31427798-31427840-TATATATATTC,6-31427809-31427818-TA,6-31427820-31427829-TA,6-31427831-31427842-TA,6-31427844-31427853-TA,6-31427844-31427912-TATATATATTCTA,6-31427855-31427866-TA,6-31427868-31427879-TA,6-31427881-31427892-TA,6-31427894-31427905-TA,6-31427918-31427929-TA,6-31427926-31427959-TATTCTATATG,6-31427942-31427951-TA,6-31427959-31428064-TATTCTATATATTCTATATATATTCTATATA,6-31427964-31428002-TATATATTCTA,6-31427973-31427982-TA,6-31427984-31427993-TA,6-31427995-31428033-TATATATTCTA,6-31428004-31428013-TA,6-31428015-31428024-TA,6-31428026-31428108-TATATATTCTA,6-31428035-31428044-TA,6-31428046-31428055-TA,6-31428057-31428066-TA,6-31428068-31428077-TA,6-31428070-31428170-TATATATTCTATATATATTCTATATATATTC,6-31428079-31428088-TA,6-31428090-31428099-TA,6-31428101-31428139-TATATATTCTA,6-31428110-31428119-TA,6-31428121-31428130-TA,6-31428132-31428203-TATATATTCTA,6-31428141-31428150-TA,6-31428152-31428161-TA,6-31428163-31428172-TA,6-31428174-31428183-TA,6-31428185-31428194-TA,6-31428205-31428214-TA,6-31428214-31428227-TA,6-31428229-31428242-TA,6-31428231-31428374-TATATATATATTCCATATATATATTC,6-31428245-31428255-AT,6-31428257-31428268-TA,6-31428271-31428281-AT,6-31428283-31428294-TA,6-31428297-31428307-AT,6-31428309-31428320-TA,6-31428323-31428333-AT,6-31428335-31428346-TA,6-31428349-31428359-AT,6-31428361-31428372-TA,6-31428374-31428383-TA,6-31428385-31428396-TA,6-31428398-31428407-TA,6-31428398-31428517-TATATATATCCTATATATATTCTATATATTCTA,6-31428409-31428418-TA,6-31428429-31428440-TA,6-31428442-31428451-TA,6-31428462-31428473-TA,6-31428475-31428484-TA,6-31428495-31428506-TA,6-31428497-31428537-TATATATATCC,6-31428508-31428517-TA,6-31428519-31428528-TA,6-31428539-31428552-TA,6-31428570-31428580-AT,6-31428582-31428593-TA,6-31428595-31428604-TA,6-31428606-31428619-TA,6-31428610-31428652-TATATATATCC,6-31428621-31428630-TA,6-31428632-31428641-TA,6-31428632-31428691-TATATATATCCTA,6-31428643-31428654-TA,6-31428656-31428667-TA,6-31428669-31428680-TA,6-31428682-31428691-TA,6-31428682-31428754-TATATATATCCTA,6-31428693-31428704-TA,6-31428706-31428717-TA,6-31428719-31428730-TA,6-31428732-31428743-TA,6-31428745-31428754-TA,6-31428756-31428769-TA,6-31428784-31428797-TA,6-31428812-31428823-TA,6-31428829-31428893-TATATATCCTATA,6-31428838-31428849-TA,6-31428851-31428862-TA,6-31428864-31428875-TA,6-31428877-31428888-TA,6-31428903-31428916-TA,6-31428935-31428981-TATATATCCTATA,6-31428935-31429102-TATATATCCTATATATATATCCTATATATATATCCTATATATATATATCCTATA,6-31428944-31428955-TA,6-31428957-31428968-TA,6-31428970-31428983-TA,6-31428972-31429035-TATATATATATCC,6-31428985-31428996-TA,6-31428998-31429009-TA,6-31429011-31429022-TA,6-31429024-31429037-TA,6-31429026-31429089-TATATATATATCC,6-31429039-31429050-TA,6-31429052-31429063-TA,6-31429065-31429076-TA,6-31429078-31429091-TA,6-31429093-31429102-TA,6-31429104-31429117-TA,6-31429119-31429128-TA,6-31429130-31429141-TA,6-31429145-31429215-TATATGTATATCC,6-31429210-31429221-TA,6-31429234-31429245-TA,6-31429258-31429269-TA,6-31429271-31429280-TA,6-31429282-31429293-TA,6-31429295-31429305-TA,6-31429306-31429312-TA,6-31429315-31429325-TA,6-31429326-31429335-TA,6-31429352-31429361-TA,6-31429378-31429389-TA,6-31429391-31429400-TA,6-31429402-31429413-TA,6-31429417-31429428-TA,6-31429432-31429443-TA,6-31429432-31429477-TATATATATATTC,6-31429445-31429456-TA,6-31429458-31429469-TA,6-31429484-31429497-TA,6-31429499-31429512-TA,6-31429501-31429602-TATATATATATTCTATATACATATATATTC,6-31429531-31429542-TA,6-31429561-31429572-TA,6-31429591-31429604-TA,6-31429593-31429682-TATATATATATTCTATATACATATTC,6-31429619-31429630-TA,6-31429645-31429656-TA,6-31429671-31429684-TA,6-31429693-31429775-ATATTCTATATAT,6-31429699-31429710-TA,6-31429712-31429723-TA,6-31429738-31429749-TA,6-31429751-31429762-TA,6-31429764-31429777-TA,6-31429772-31429824-TATATTCTATATG,6-31429779-31429790-TA,6-31429805-31429816-TA,6-31429818-31429822-TA,6-31429833-31429846-TA;MOTIFS=TATATATATCC,TATATATCCTATA,TATATATATTCTATATATATTCTATATATATATTC,TATATATTCTATATATATTCTATATATATTC,TATATATATTCTA,TATTCTATATG,AT,TATATATTCTA,TATATATATATCC,TATATATATATTCCATATATATATTC,TCTATATATAT,TATATATATCCTATATATATTCTATATATTCTA,TATATATATATTCTATATACATATATATTC,TA,TATATATATTCTATATATATATTC,TATATGTATATCC,TATATATTCTATA,TATATATATATTCTATATACATATTC,TATATATATTC,ATATTCTATATAT,TATATATCCTATATATATATCCTATATATATATCCTATATATATATATCCTATA,TATATTCTATATG,TG,TATATATATATTC,TATTCTATATATTCTATATATATTCTATATA,TATATATATCCTA;STRUC=<VC209005>	HGSVC,1KG-ONT	No	0.185	No	NA,NA	NA	NA
chr6:31429766	199891	INS	80	0.9212	0.4981	5	NA	NA	NA	NA	NA	NA	NA	NA	NA	No	ID=6-31427476-31427489-TG,6-31427488-31427499-TA,6-31427488-31427549-TATATATATATTC,6-31427501-31427512-TA,6-31427514-31427525-TA,6-31427514-31427536-TCTATATATAT,6-31427527-31427538-TA,6-31427540-31427549-TA,6-31427540-31427566-TATATATATTCTA,6-31427551-31427562-TA,6-31427630-31427674-TATATATTCTATA,6-31427639-31427650-TA,6-31427641-31427746-TATATATATTCTATATATATATTC,6-31427652-31427663-TA,6-31427665-31427674-TA,6-31427676-31427687-TA,6-31427689-31427698-TA,6-31427700-31427711-TA,6-31427713-31427722-TA,6-31427713-31427759-TATATATATTCTA,6-31427724-31427735-TA,6-31427737-31427748-TA,6-31427739-31427864-TATATATATTCTATATATATTCTATATATATATTC,6-31427750-31427759-TA,6-31427761-31427772-TA,6-31427763-31427805-TATATATATTC,6-31427774-31427783-TA,6-31427785-31427794-TA,6-31427796-31427807-TA,6-31427798-31427840-TATATATATTC,6-31427809-31427818-TA,6-31427820-31427829-TA,6-31427831-31427842-TA,6-31427844-31427853-TA,6-31427844-31427912-TATATATATTCTA,6-31427855-31427866-TA,6-31427868-31427879-TA,6-31427881-31427892-TA,6-31427894-31427905-TA,6-31427918-31427929-TA,6-31427926-31427959-TATTCTATATG,6-31427942-31427951-TA,6-31427959-31428064-TATTCTATATATTCTATATATATTCTATATA,6-31427964-31428002-TATATATTCTA,6-31427973-31427982-TA,6-31427984-31427993-TA,6-31427995-31428033-TATATATTCTA,6-31428004-31428013-TA,6-31428015-31428024-TA,6-31428026-31428108-TATATATTCTA,6-31428035-31428044-TA,6-31428046-31428055-TA,6-31428057-31428066-TA,6-31428068-31428077-TA,6-31428070-31428170-TATATATTCTATATATATTCTATATATATTC,6-31428079-31428088-TA,6-31428090-31428099-TA,6-31428101-31428139-TATATATTCTA,6-31428110-31428119-TA,6-31428121-31428130-TA,6-31428132-31428203-TATATATTCTA,6-31428141-31428150-TA,6-31428152-31428161-TA,6-31428163-31428172-TA,6-31428174-31428183-TA,6-31428185-31428194-TA,6-31428205-31428214-TA,6-31428214-31428227-TA,6-31428229-31428242-TA,6-31428231-31428374-TATATATATATTCCATATATATATTC,6-31428245-31428255-AT,6-31428257-31428268-TA,6-31428271-31428281-AT,6-31428283-31428294-TA,6-31428297-31428307-AT,6-31428309-31428320-TA,6-31428323-31428333-AT,6-31428335-31428346-TA,6-31428349-31428359-AT,6-31428361-31428372-TA,6-31428374-31428383-TA,6-31428385-31428396-TA,6-31428398-31428407-TA,6-31428398-31428517-TATATATATCCTATATATATTCTATATATTCTA,6-31428409-31428418-TA,6-31428429-31428440-TA,6-31428442-31428451-TA,6-31428462-31428473-TA,6-31428475-31428484-TA,6-31428495-31428506-TA,6-31428497-31428537-TATATATATCC,6-31428508-31428517-TA,6-31428519-31428528-TA,6-31428539-31428552-TA,6-31428570-31428580-AT,6-31428582-31428593-TA,6-31428595-31428604-TA,6-31428606-31428619-TA,6-31428610-31428652-TATATATATCC,6-31428621-31428630-TA,6-31428632-31428641-TA,6-31428632-31428691-TATATATATCCTA,6-31428643-31428654-TA,6-31428656-31428667-TA,6-31428669-31428680-TA,6-31428682-31428691-TA,6-31428682-31428754-TATATATATCCTA,6-31428693-31428704-TA,6-31428706-31428717-TA,6-31428719-31428730-TA,6-31428732-31428743-TA,6-31428745-31428754-TA,6-31428756-31428769-TA,6-31428784-31428797-TA,6-31428812-31428823-TA,6-31428829-31428893-TATATATCCTATA,6-31428838-31428849-TA,6-31428851-31428862-TA,6-31428864-31428875-TA,6-31428877-31428888-TA,6-31428903-31428916-TA,6-31428935-31428981-TATATATCCTATA,6-31428935-31429102-TATATATCCTATATATATATCCTATATATATATCCTATATATATATATCCTATA,6-31428944-31428955-TA,6-31428957-31428968-TA,6-31428970-31428983-TA,6-31428972-31429035-TATATATATATCC,6-31428985-31428996-TA,6-31428998-31429009-TA,6-31429011-31429022-TA,6-31429024-31429037-TA,6-31429026-31429089-TATATATATATCC,6-31429039-31429050-TA,6-31429052-31429063-TA,6-31429065-31429076-TA,6-31429078-31429091-TA,6-31429093-31429102-TA,6-31429104-31429117-TA,6-31429119-31429128-TA,6-31429130-31429141-TA,6-31429145-31429215-TATATGTATATCC,6-31429210-31429221-TA,6-31429234-31429245-TA,6-31429258-31429269-TA,6-31429271-31429280-TA,6-31429282-31429293-TA,6-31429295-31429305-TA,6-31429306-31429312-TA,6-31429315-31429325-TA,6-31429326-31429335-TA,6-31429352-31429361-TA,6-31429378-31429389-TA,6-31429391-31429400-TA,6-31429402-31429413-TA,6-31429417-31429428-TA,6-31429432-31429443-TA,6-31429432-31429477-TATATATATATTC,6-31429445-31429456-TA,6-31429458-31429469-TA,6-31429484-31429497-TA,6-31429499-31429512-TA,6-31429501-31429602-TATATATATATTCTATATACATATATATTC,6-31429531-31429542-TA,6-31429561-31429572-TA,6-31429591-31429604-TA,6-31429593-31429682-TATATATATATTCTATATACATATTC,6-31429619-31429630-TA,6-31429645-31429656-TA,6-31429671-31429684-TA,6-31429693-31429775-ATATTCTATATAT,6-31429699-31429710-TA,6-31429712-31429723-TA,6-31429738-31429749-TA,6-31429751-31429762-TA,6-31429764-31429777-TA,6-31429772-31429824-TATATTCTATATG,6-31429779-31429790-TA,6-31429805-31429816-TA,6-31429818-31429822-TA,6-31429833-31429846-TA;MOTIFS=TATATATATCC,TATATATCCTATA,TATATATATTCTATATATATTCTATATATATATTC,TATATATTCTATATATATTCTATATATATTC,TATATATATTCTA,TATTCTATATG,AT,TATATATTCTA,TATATATATATCC,TATATATATATTCCATATATATATTC,TCTATATATAT,TATATATATCCTATATATATTCTATATATTCTA,TATATATATATTCTATATACATATATATTC,TA,TATATATATTCTATATATATATTC,TATATGTATATCC,TATATATTCTATA,TATATATATATTCTATATACATATTC,TATATATATTC,ATATTCTATATAT,TATATATCCTATATATATATCCTATATATATATCCTATATATATATATCCTATA,TATATTCTATATG,TG,TATATATATATTC,TATTCTATATATTCTATATATATTCTATATA,TATATATATCCTA;STRUC=<VC209005>	HPRC,HGSVC	No	1.616	Yes	NA,NA	NA	NA
chr6:31429766	199892	INS	74	0.8827	0.4599	15	NA	NA	NA	NA	NA	NA	NA	NA	NA	No	ID=6-31427476-31427489-TG,6-31427488-31427499-TA,6-31427488-31427549-TATATATATATTC,6-31427501-31427512-TA,6-31427514-31427525-TA,6-31427514-31427536-TCTATATATAT,6-31427527-31427538-TA,6-31427540-31427549-TA,6-31427540-31427566-TATATATATTCTA,6-31427551-31427562-TA,6-31427630-31427674-TATATATTCTATA,6-31427639-31427650-TA,6-31427641-31427746-TATATATATTCTATATATATATTC,6-31427652-31427663-TA,6-31427665-31427674-TA,6-31427676-31427687-TA,6-31427689-31427698-TA,6-31427700-31427711-TA,6-31427713-31427722-TA,6-31427713-31427759-TATATATATTCTA,6-31427724-31427735-TA,6-31427737-31427748-TA,6-31427739-31427864-TATATATATTCTATATATATTCTATATATATATTC,6-31427750-31427759-TA,6-31427761-31427772-TA,6-31427763-31427805-TATATATATTC,6-31427774-31427783-TA,6-31427785-31427794-TA,6-31427796-31427807-TA,6-31427798-31427840-TATATATATTC,6-31427809-31427818-TA,6-31427820-31427829-TA,6-31427831-31427842-TA,6-31427844-31427853-TA,6-31427844-31427912-TATATATATTCTA,6-31427855-31427866-TA,6-31427868-31427879-TA,6-31427881-31427892-TA,6-31427894-31427905-TA,6-31427918-31427929-TA,6-31427926-31427959-TATTCTATATG,6-31427942-31427951-TA,6-31427959-31428064-TATTCTATATATTCTATATATATTCTATATA,6-31427964-31428002-TATATATTCTA,6-31427973-31427982-TA,6-31427984-31427993-TA,6-31427995-31428033-TATATATTCTA,6-31428004-31428013-TA,6-31428015-31428024-TA,6-31428026-31428108-TATATATTCTA,6-31428035-31428044-TA,6-31428046-31428055-TA,6-31428057-31428066-TA,6-31428068-31428077-TA,6-31428070-31428170-TATATATTCTATATATATTCTATATATATTC,6-31428079-31428088-TA,6-31428090-31428099-TA,6-31428101-31428139-TATATATTCTA,6-31428110-31428119-TA,6-31428121-31428130-TA,6-31428132-31428203-TATATATTCTA,6-31428141-31428150-TA,6-31428152-31428161-TA,6-31428163-31428172-TA,6-31428174-31428183-TA,6-31428185-31428194-TA,6-31428205-31428214-TA,6-31428214-31428227-TA,6-31428229-31428242-TA,6-31428231-31428374-TATATATATATTCCATATATATATTC,6-31428245-31428255-AT,6-31428257-31428268-TA,6-31428271-31428281-AT,6-31428283-31428294-TA,6-31428297-31428307-AT,6-31428309-31428320-TA,6-31428323-31428333-AT,6-31428335-31428346-TA,6-31428349-31428359-AT,6-31428361-31428372-TA,6-31428374-31428383-TA,6-31428385-31428396-TA,6-31428398-31428407-TA,6-31428398-31428517-TATATATATCCTATATATATTCTATATATTCTA,6-31428409-31428418-TA,6-31428429-31428440-TA,6-31428442-31428451-TA,6-31428462-31428473-TA,6-31428475-31428484-TA,6-31428495-31428506-TA,6-31428497-31428537-TATATATATCC,6-31428508-31428517-TA,6-31428519-31428528-TA,6-31428539-31428552-TA,6-31428570-31428580-AT,6-31428582-31428593-TA,6-31428595-31428604-TA,6-31428606-31428619-TA,6-31428610-31428652-TATATATATCC,6-31428621-31428630-TA,6-31428632-31428641-TA,6-31428632-31428691-TATATATATCCTA,6-31428643-31428654-TA,6-31428656-31428667-TA,6-31428669-31428680-TA,6-31428682-31428691-TA,6-31428682-31428754-TATATATATCCTA,6-31428693-31428704-TA,6-31428706-31428717-TA,6-31428719-31428730-TA,6-31428732-31428743-TA,6-31428745-31428754-TA,6-31428756-31428769-TA,6-31428784-31428797-TA,6-31428812-31428823-TA,6-31428829-31428893-TATATATCCTATA,6-31428838-31428849-TA,6-31428851-31428862-TA,6-31428864-31428875-TA,6-31428877-31428888-TA,6-31428903-31428916-TA,6-31428935-31428981-TATATATCCTATA,6-31428935-31429102-TATATATCCTATATATATATCCTATATATATATCCTATATATATATATCCTATA,6-31428944-31428955-TA,6-31428957-31428968-TA,6-31428970-31428983-TA,6-31428972-31429035-TATATATATATCC,6-31428985-31428996-TA,6-31428998-31429009-TA,6-31429011-31429022-TA,6-31429024-31429037-TA,6-31429026-31429089-TATATATATATCC,6-31429039-31429050-TA,6-31429052-31429063-TA,6-31429065-31429076-TA,6-31429078-31429091-TA,6-31429093-31429102-TA,6-31429104-31429117-TA,6-31429119-31429128-TA,6-31429130-31429141-TA,6-31429145-31429215-TATATGTATATCC,6-31429210-31429221-TA,6-31429234-31429245-TA,6-31429258-31429269-TA,6-31429271-31429280-TA,6-31429282-31429293-TA,6-31429295-31429305-TA,6-31429306-31429312-TA,6-31429315-31429325-TA,6-31429326-31429335-TA,6-31429352-31429361-TA,6-31429378-31429389-TA,6-31429391-31429400-TA,6-31429402-31429413-TA,6-31429417-31429428-TA,6-31429432-31429443-TA,6-31429432-31429477-TATATATATATTC,6-31429445-31429456-TA,6-31429458-31429469-TA,6-31429484-31429497-TA,6-31429499-31429512-TA,6-31429501-31429602-TATATATATATTCTATATACATATATATTC,6-31429531-31429542-TA,6-31429561-31429572-TA,6-31429591-31429604-TA,6-31429593-31429682-TATATATATATTCTATATACATATTC,6-31429619-31429630-TA,6-31429645-31429656-TA,6-31429671-31429684-TA,6-31429693-31429775-ATATTCTATATAT,6-31429699-31429710-TA,6-31429712-31429723-TA,6-31429738-31429749-TA,6-31429751-31429762-TA,6-31429764-31429777-TA,6-31429772-31429824-TATATTCTATATG,6-31429779-31429790-TA,6-31429805-31429816-TA,6-31429818-31429822-TA,6-31429833-31429846-TA;MOTIFS=TATATATATCC,TATATATCCTATA,TATATATATTCTATATATATTCTATATATATATTC,TATATATTCTATATATATTCTATATATATTC,TATATATATTCTA,TATTCTATATG,AT,TATATATTCTA,TATATATATATCC,TATATATATATTCCATATATATATTC,TCTATATATAT,TATATATATCCTATATATATTCTATATATTCTA,TATATATATATTCTATATACATATATATTC,TA,TATATATATTCTATATATATATTC,TATATGTATATCC,TATATATTCTATA,TATATATATATTCTATATACATATTC,TATATATATTC,ATATTCTATATAT,TATATATCCTATATATATATCCTATATATATATCCTATATATATATATCCTATA,TATATTCTATATG,TG,TATATATATATTC,TATTCTATATATTCTATATATATTCTATATA,TATATATATCCTA;STRUC=<VC209005>	HPRC,HGSVC	No	1.616	Yes	NA,NA	NA	NA
chr6:31429772	199894	INS	197	0.8169	0.6619	14	NA	NA	NA	NA	NA	NA	NA	NA	NA	No	ID=6-31427476-31427489-TG,6-31427488-31427499-TA,6-31427488-31427549-TATATATATATTC,6-31427501-31427512-TA,6-31427514-31427525-TA,6-31427514-31427536-TCTATATATAT,6-31427527-31427538-TA,6-31427540-31427549-TA,6-31427540-31427566-TATATATATTCTA,6-31427551-31427562-TA,6-31427630-31427674-TATATATTCTATA,6-31427639-31427650-TA,6-31427641-31427746-TATATATATTCTATATATATATTC,6-31427652-31427663-TA,6-31427665-31427674-TA,6-31427676-31427687-TA,6-31427689-31427698-TA,6-31427700-31427711-TA,6-31427713-31427722-TA,6-31427713-31427759-TATATATATTCTA,6-31427724-31427735-TA,6-31427737-31427748-TA,6-31427739-31427864-TATATATATTCTATATATATTCTATATATATATTC,6-31427750-31427759-TA,6-31427761-31427772-TA,6-31427763-31427805-TATATATATTC,6-31427774-31427783-TA,6-31427785-31427794-TA,6-31427796-31427807-TA,6-31427798-31427840-TATATATATTC,6-31427809-31427818-TA,6-31427820-31427829-TA,6-31427831-31427842-TA,6-31427844-31427853-TA,6-31427844-31427912-TATATATATTCTA,6-31427855-31427866-TA,6-31427868-31427879-TA,6-31427881-31427892-TA,6-31427894-31427905-TA,6-31427918-31427929-TA,6-31427926-31427959-TATTCTATATG,6-31427942-31427951-TA,6-31427959-31428064-TATTCTATATATTCTATATATATTCTATATA,6-31427964-31428002-TATATATTCTA,6-31427973-31427982-TA,6-31427984-31427993-TA,6-31427995-31428033-TATATATTCTA,6-31428004-31428013-TA,6-31428015-31428024-TA,6-31428026-31428108-TATATATTCTA,6-31428035-31428044-TA,6-31428046-31428055-TA,6-31428057-31428066-TA,6-31428068-31428077-TA,6-31428070-31428170-TATATATTCTATATATATTCTATATATATTC,6-31428079-31428088-TA,6-31428090-31428099-TA,6-31428101-31428139-TATATATTCTA,6-31428110-31428119-TA,6-31428121-31428130-TA,6-31428132-31428203-TATATATTCTA,6-31428141-31428150-TA,6-31428152-31428161-TA,6-31428163-31428172-TA,6-31428174-31428183-TA,6-31428185-31428194-TA,6-31428205-31428214-TA,6-31428214-31428227-TA,6-31428229-31428242-TA,6-31428231-31428374-TATATATATATTCCATATATATATTC,6-31428245-31428255-AT,6-31428257-31428268-TA,6-31428271-31428281-AT,6-31428283-31428294-TA,6-31428297-31428307-AT,6-31428309-31428320-TA,6-31428323-31428333-AT,6-31428335-31428346-TA,6-31428349-31428359-AT,6-31428361-31428372-TA,6-31428374-31428383-TA,6-31428385-31428396-TA,6-31428398-31428407-TA,6-31428398-31428517-TATATATATCCTATATATATTCTATATATTCTA,6-31428409-31428418-TA,6-31428429-31428440-TA,6-31428442-31428451-TA,6-31428462-31428473-TA,6-31428475-31428484-TA,6-31428495-31428506-TA,6-31428497-31428537-TATATATATCC,6-31428508-31428517-TA,6-31428519-31428528-TA,6-31428539-31428552-TA,6-31428570-31428580-AT,6-31428582-31428593-TA,6-31428595-31428604-TA,6-31428606-31428619-TA,6-31428610-31428652-TATATATATCC,6-31428621-31428630-TA,6-31428632-31428641-TA,6-31428632-31428691-TATATATATCCTA,6-31428643-31428654-TA,6-31428656-31428667-TA,6-31428669-31428680-TA,6-31428682-31428691-TA,6-31428682-31428754-TATATATATCCTA,6-31428693-31428704-TA,6-31428706-31428717-TA,6-31428719-31428730-TA,6-31428732-31428743-TA,6-31428745-31428754-TA,6-31428756-31428769-TA,6-31428784-31428797-TA,6-31428812-31428823-TA,6-31428829-31428893-TATATATCCTATA,6-31428838-31428849-TA,6-31428851-31428862-TA,6-31428864-31428875-TA,6-31428877-31428888-TA,6-31428903-31428916-TA,6-31428935-31428981-TATATATCCTATA,6-31428935-31429102-TATATATCCTATATATATATCCTATATATATATCCTATATATATATATCCTATA,6-31428944-31428955-TA,6-31428957-31428968-TA,6-31428970-31428983-TA,6-31428972-31429035-TATATATATATCC,6-31428985-31428996-TA,6-31428998-31429009-TA,6-31429011-31429022-TA,6-31429024-31429037-TA,6-31429026-31429089-TATATATATATCC,6-31429039-31429050-TA,6-31429052-31429063-TA,6-31429065-31429076-TA,6-31429078-31429091-TA,6-31429093-31429102-TA,6-31429104-31429117-TA,6-31429119-31429128-TA,6-31429130-31429141-TA,6-31429145-31429215-TATATGTATATCC,6-31429210-31429221-TA,6-31429234-31429245-TA,6-31429258-31429269-TA,6-31429271-31429280-TA,6-31429282-31429293-TA,6-31429295-31429305-TA,6-31429306-31429312-TA,6-31429315-31429325-TA,6-31429326-31429335-TA,6-31429352-31429361-TA,6-31429378-31429389-TA,6-31429391-31429400-TA,6-31429402-31429413-TA,6-31429417-31429428-TA,6-31429432-31429443-TA,6-31429432-31429477-TATATATATATTC,6-31429445-31429456-TA,6-31429458-31429469-TA,6-31429484-31429497-TA,6-31429499-31429512-TA,6-31429501-31429602-TATATATATATTCTATATACATATATATTC,6-31429531-31429542-TA,6-31429561-31429572-TA,6-31429591-31429604-TA,6-31429593-31429682-TATATATATATTCTATATACATATTC,6-31429619-31429630-TA,6-31429645-31429656-TA,6-31429671-31429684-TA,6-31429693-31429775-ATATTCTATATAT,6-31429699-31429710-TA,6-31429712-31429723-TA,6-31429738-31429749-TA,6-31429751-31429762-TA,6-31429764-31429777-TA,6-31429772-31429824-TATATTCTATATG,6-31429779-31429790-TA,6-31429805-31429816-TA,6-31429818-31429822-TA,6-31429833-31429846-TA;MOTIFS=TATATATATCC,TATATATCCTATA,TATATATATTCTATATATATTCTATATATATATTC,TATATATTCTATATATATTCTATATATATTC,TATATATATTCTA,TATTCTATATG,AT,TATATATTCTA,TATATATATATCC,TATATATATATTCCATATATATATTC,TCTATATATAT,TATATATATCCTATATATATTCTATATATTCTA,TATATATATATTCTATATACATATATATTC,TA,TATATATATTCTATATATATATTC,TATATGTATATCC,TATATATTCTATA,TATATATATATTCTATATACATATTC,TATATATATTC,ATATTCTATATAT,TATATATCCTATATATATATCCTATATATATATCCTATATATATATATCCTATA,TATATTCTATATG,TG,TATATATATATTC,TATTCTATATATTCTATATATATTCTATATA,TATATATATCCTA;STRUC=<VC209005>	HPRC,HGSVC	No	1.616	Yes	NA,NA	NA	NA
chr6:31429774	199895	DEL	50	0.8227	0.6448	37	NA	NA	NA	NA	NA	NA	NA	NA	NA	No	ID=6-31427476-31427489-TG,6-31427488-31427499-TA,6-31427488-31427549-TATATATATATTC,6-31427501-31427512-TA,6-31427514-31427525-TA,6-31427514-31427536-TCTATATATAT,6-31427527-31427538-TA,6-31427540-31427549-TA,6-31427540-31427566-TATATATATTCTA,6-31427551-31427562-TA,6-31427630-31427674-TATATATTCTATA,6-31427639-31427650-TA,6-31427641-31427746-TATATATATTCTATATATATATTC,6-31427652-31427663-TA,6-31427665-31427674-TA,6-31427676-31427687-TA,6-31427689-31427698-TA,6-31427700-31427711-TA,6-31427713-31427722-TA,6-31427713-31427759-TATATATATTCTA,6-31427724-31427735-TA,6-31427737-31427748-TA,6-31427739-31427864-TATATATATTCTATATATATTCTATATATATATTC,6-31427750-31427759-TA,6-31427761-31427772-TA,6-31427763-31427805-TATATATATTC,6-31427774-31427783-TA,6-31427785-31427794-TA,6-31427796-31427807-TA,6-31427798-31427840-TATATATATTC,6-31427809-31427818-TA,6-31427820-31427829-TA,6-31427831-31427842-TA,6-31427844-31427853-TA,6-31427844-31427912-TATATATATTCTA,6-31427855-31427866-TA,6-31427868-31427879-TA,6-31427881-31427892-TA,6-31427894-31427905-TA,6-31427918-31427929-TA,6-31427926-31427959-TATTCTATATG,6-31427942-31427951-TA,6-31427959-31428064-TATTCTATATATTCTATATATATTCTATATA,6-31427964-31428002-TATATATTCTA,6-31427973-31427982-TA,6-31427984-31427993-TA,6-31427995-31428033-TATATATTCTA,6-31428004-31428013-TA,6-31428015-31428024-TA,6-31428026-31428108-TATATATTCTA,6-31428035-31428044-TA,6-31428046-31428055-TA,6-31428057-31428066-TA,6-31428068-31428077-TA,6-31428070-31428170-TATATATTCTATATATATTCTATATATATTC,6-31428079-31428088-TA,6-31428090-31428099-TA,6-31428101-31428139-TATATATTCTA,6-31428110-31428119-TA,6-31428121-31428130-TA,6-31428132-31428203-TATATATTCTA,6-31428141-31428150-TA,6-31428152-31428161-TA,6-31428163-31428172-TA,6-31428174-31428183-TA,6-31428185-31428194-TA,6-31428205-31428214-TA,6-31428214-31428227-TA,6-31428229-31428242-TA,6-31428231-31428374-TATATATATATTCCATATATATATTC,6-31428245-31428255-AT,6-31428257-31428268-TA,6-31428271-31428281-AT,6-31428283-31428294-TA,6-31428297-31428307-AT,6-31428309-31428320-TA,6-31428323-31428333-AT,6-31428335-31428346-TA,6-31428349-31428359-AT,6-31428361-31428372-TA,6-31428374-31428383-TA,6-31428385-31428396-TA,6-31428398-31428407-TA,6-31428398-31428517-TATATATATCCTATATATATTCTATATATTCTA,6-31428409-31428418-TA,6-31428429-31428440-TA,6-31428442-31428451-TA,6-31428462-31428473-TA,6-31428475-31428484-TA,6-31428495-31428506-TA,6-31428497-31428537-TATATATATCC,6-31428508-31428517-TA,6-31428519-31428528-TA,6-31428539-31428552-TA,6-31428570-31428580-AT,6-31428582-31428593-TA,6-31428595-31428604-TA,6-31428606-31428619-TA,6-31428610-31428652-TATATATATCC,6-31428621-31428630-TA,6-31428632-31428641-TA,6-31428632-31428691-TATATATATCCTA,6-31428643-31428654-TA,6-31428656-31428667-TA,6-31428669-31428680-TA,6-31428682-31428691-TA,6-31428682-31428754-TATATATATCCTA,6-31428693-31428704-TA,6-31428706-31428717-TA,6-31428719-31428730-TA,6-31428732-31428743-TA,6-31428745-31428754-TA,6-31428756-31428769-TA,6-31428784-31428797-TA,6-31428812-31428823-TA,6-31428829-31428893-TATATATCCTATA,6-31428838-31428849-TA,6-31428851-31428862-TA,6-31428864-31428875-TA,6-31428877-31428888-TA,6-31428903-31428916-TA,6-31428935-31428981-TATATATCCTATA,6-31428935-31429102-TATATATCCTATATATATATCCTATATATATATCCTATATATATATATCCTATA,6-31428944-31428955-TA,6-31428957-31428968-TA,6-31428970-31428983-TA,6-31428972-31429035-TATATATATATCC,6-31428985-31428996-TA,6-31428998-31429009-TA,6-31429011-31429022-TA,6-31429024-31429037-TA,6-31429026-31429089-TATATATATATCC,6-31429039-31429050-TA,6-31429052-31429063-TA,6-31429065-31429076-TA,6-31429078-31429091-TA,6-31429093-31429102-TA,6-31429104-31429117-TA,6-31429119-31429128-TA,6-31429130-31429141-TA,6-31429145-31429215-TATATGTATATCC,6-31429210-31429221-TA,6-31429234-31429245-TA,6-31429258-31429269-TA,6-31429271-31429280-TA,6-31429282-31429293-TA,6-31429295-31429305-TA,6-31429306-31429312-TA,6-31429315-31429325-TA,6-31429326-31429335-TA,6-31429352-31429361-TA,6-31429378-31429389-TA,6-31429391-31429400-TA,6-31429402-31429413-TA,6-31429417-31429428-TA,6-31429432-31429443-TA,6-31429432-31429477-TATATATATATTC,6-31429445-31429456-TA,6-31429458-31429469-TA,6-31429484-31429497-TA,6-31429499-31429512-TA,6-31429501-31429602-TATATATATATTCTATATACATATATATTC,6-31429531-31429542-TA,6-31429561-31429572-TA,6-31429591-31429604-TA,6-31429593-31429682-TATATATATATTCTATATACATATTC,6-31429619-31429630-TA,6-31429645-31429656-TA,6-31429671-31429684-TA,6-31429693-31429775-ATATTCTATATAT,6-31429699-31429710-TA,6-31429712-31429723-TA,6-31429738-31429749-TA,6-31429751-31429762-TA,6-31429764-31429777-TA,6-31429772-31429824-TATATTCTATATG,6-31429779-31429790-TA,6-31429805-31429816-TA,6-31429818-31429822-TA,6-31429833-31429846-TA;MOTIFS=TATATATATCC,TATATATCCTATA,TATATATATTCTATATATATTCTATATATATATTC,TATATATTCTATATATATTCTATATATATTC,TATATATATTCTA,TATTCTATATG,AT,TATATATTCTA,TATATATATATCC,TATATATATATTCCATATATATATTC,TCTATATATAT,TATATATATCCTATATATATTCTATATATTCTA,TATATATATATTCTATATACATATATATTC,TA,TATATATATTCTATATATATATTC,TATATGTATATCC,TATATATTCTATA,TATATATATATTCTATATACATATTC,TATATATATTC,ATATTCTATATAT,TATATATCCTATATATATATCCTATATATATATCCTATATATATATATCCTATA,TATATTCTATATG,TG,TATATATATATTC,TATTCTATATATTCTATATATATTCTATATA,TATATATATCCTA;STRUC=<VC209005>	HGSVC	No	0.009	Yes	NA,NA	NA	NA
chr6:31429781	199896	INS	50	0.8289	0.6141	50	NA	NA	NA	NA	NA	NA	NA	NA	NA	No	ID=6-31427476-31427489-TG,6-31427488-31427499-TA,6-31427488-31427549-TATATATATATTC,6-31427501-31427512-TA,6-31427514-31427525-TA,6-31427514-31427536-TCTATATATAT,6-31427527-31427538-TA,6-31427540-31427549-TA,6-31427540-31427566-TATATATATTCTA,6-31427551-31427562-TA,6-31427630-31427674-TATATATTCTATA,6-31427639-31427650-TA,6-31427641-31427746-TATATATATTCTATATATATATTC,6-31427652-31427663-TA,6-31427665-31427674-TA,6-31427676-31427687-TA,6-31427689-31427698-TA,6-31427700-31427711-TA,6-31427713-31427722-TA,6-31427713-31427759-TATATATATTCTA,6-31427724-31427735-TA,6-31427737-31427748-TA,6-31427739-31427864-TATATATATTCTATATATATTCTATATATATATTC,6-31427750-31427759-TA,6-31427761-31427772-TA,6-31427763-31427805-TATATATATTC,6-31427774-31427783-TA,6-31427785-31427794-TA,6-31427796-31427807-TA,6-31427798-31427840-TATATATATTC,6-31427809-31427818-TA,6-31427820-31427829-TA,6-31427831-31427842-TA,6-31427844-31427853-TA,6-31427844-31427912-TATATATATTCTA,6-31427855-31427866-TA,6-31427868-31427879-TA,6-31427881-31427892-TA,6-31427894-31427905-TA,6-31427918-31427929-TA,6-31427926-31427959-TATTCTATATG,6-31427942-31427951-TA,6-31427959-31428064-TATTCTATATATTCTATATATATTCTATATA,6-31427964-31428002-TATATATTCTA,6-31427973-31427982-TA,6-31427984-31427993-TA,6-31427995-31428033-TATATATTCTA,6-31428004-31428013-TA,6-31428015-31428024-TA,6-31428026-31428108-TATATATTCTA,6-31428035-31428044-TA,6-31428046-31428055-TA,6-31428057-31428066-TA,6-31428068-31428077-TA,6-31428070-31428170-TATATATTCTATATATATTCTATATATATTC,6-31428079-31428088-TA,6-31428090-31428099-TA,6-31428101-31428139-TATATATTCTA,6-31428110-31428119-TA,6-31428121-31428130-TA,6-31428132-31428203-TATATATTCTA,6-31428141-31428150-TA,6-31428152-31428161-TA,6-31428163-31428172-TA,6-31428174-31428183-TA,6-31428185-31428194-TA,6-31428205-31428214-TA,6-31428214-31428227-TA,6-31428229-31428242-TA,6-31428231-31428374-TATATATATATTCCATATATATATTC,6-31428245-31428255-AT,6-31428257-31428268-TA,6-31428271-31428281-AT,6-31428283-31428294-TA,6-31428297-31428307-AT,6-31428309-31428320-TA,6-31428323-31428333-AT,6-31428335-31428346-TA,6-31428349-31428359-AT,6-31428361-31428372-TA,6-31428374-31428383-TA,6-31428385-31428396-TA,6-31428398-31428407-TA,6-31428398-31428517-TATATATATCCTATATATATTCTATATATTCTA,6-31428409-31428418-TA,6-31428429-31428440-TA,6-31428442-31428451-TA,6-31428462-31428473-TA,6-31428475-31428484-TA,6-31428495-31428506-TA,6-31428497-31428537-TATATATATCC,6-31428508-31428517-TA,6-31428519-31428528-TA,6-31428539-31428552-TA,6-31428570-31428580-AT,6-31428582-31428593-TA,6-31428595-31428604-TA,6-31428606-31428619-TA,6-31428610-31428652-TATATATATCC,6-31428621-31428630-TA,6-31428632-31428641-TA,6-31428632-31428691-TATATATATCCTA,6-31428643-31428654-TA,6-31428656-31428667-TA,6-31428669-31428680-TA,6-31428682-31428691-TA,6-31428682-31428754-TATATATATCCTA,6-31428693-31428704-TA,6-31428706-31428717-TA,6-31428719-31428730-TA,6-31428732-31428743-TA,6-31428745-31428754-TA,6-31428756-31428769-TA,6-31428784-31428797-TA,6-31428812-31428823-TA,6-31428829-31428893-TATATATCCTATA,6-31428838-31428849-TA,6-31428851-31428862-TA,6-31428864-31428875-TA,6-31428877-31428888-TA,6-31428903-31428916-TA,6-31428935-31428981-TATATATCCTATA,6-31428935-31429102-TATATATCCTATATATATATCCTATATATATATCCTATATATATATATCCTATA,6-31428944-31428955-TA,6-31428957-31428968-TA,6-31428970-31428983-TA,6-31428972-31429035-TATATATATATCC,6-31428985-31428996-TA,6-31428998-31429009-TA,6-31429011-31429022-TA,6-31429024-31429037-TA,6-31429026-31429089-TATATATATATCC,6-31429039-31429050-TA,6-31429052-31429063-TA,6-31429065-31429076-TA,6-31429078-31429091-TA,6-31429093-31429102-TA,6-31429104-31429117-TA,6-31429119-31429128-TA,6-31429130-31429141-TA,6-31429145-31429215-TATATGTATATCC,6-31429210-31429221-TA,6-31429234-31429245-TA,6-31429258-31429269-TA,6-31429271-31429280-TA,6-31429282-31429293-TA,6-31429295-31429305-TA,6-31429306-31429312-TA,6-31429315-31429325-TA,6-31429326-31429335-TA,6-31429352-31429361-TA,6-31429378-31429389-TA,6-31429391-31429400-TA,6-31429402-31429413-TA,6-31429417-31429428-TA,6-31429432-31429443-TA,6-31429432-31429477-TATATATATATTC,6-31429445-31429456-TA,6-31429458-31429469-TA,6-31429484-31429497-TA,6-31429499-31429512-TA,6-31429501-31429602-TATATATATATTCTATATACATATATATTC,6-31429531-31429542-TA,6-31429561-31429572-TA,6-31429591-31429604-TA,6-31429593-31429682-TATATATATATTCTATATACATATTC,6-31429619-31429630-TA,6-31429645-31429656-TA,6-31429671-31429684-TA,6-31429693-31429775-ATATTCTATATAT,6-31429699-31429710-TA,6-31429712-31429723-TA,6-31429738-31429749-TA,6-31429751-31429762-TA,6-31429764-31429777-TA,6-31429772-31429824-TATATTCTATATG,6-31429779-31429790-TA,6-31429805-31429816-TA,6-31429818-31429822-TA,6-31429833-31429846-TA;MOTIFS=TATATATATCC,TATATATCCTATA,TATATATATTCTATATATATTCTATATATATATTC,TATATATTCTATATATATTCTATATATATTC,TATATATATTCTA,TATTCTATATG,AT,TATATATTCTA,TATATATATATCC,TATATATATATTCCATATATATATTC,TCTATATATAT,TATATATATCCTATATATATTCTATATATTCTA,TATATATATATTCTATATACATATATATTC,TA,TATATATATTCTATATATATATTC,TATATGTATATCC,TATATATTCTATA,TATATATATATTCTATATACATATTC,TATATATATTC,ATATTCTATATAT,TATATATCCTATATATATATCCTATATATATATCCTATATATATATATCCTATA,TATATTCTATATG,TG,TATATATATATTC,TATTCTATATATTCTATATATATTCTATATA,TATATATATCCTA;STRUC=<VC209005>	HPRC,HGSVC	No	1.616	Yes	NA,NA	NA	NA
chr6:31429823	199898	INS	246	0.8296	0.6867	3	NA	NA	NA	NA	NA	NA	NA	NA	NA	No	ID=6-31427476-31427489-TG,6-31427488-31427499-TA,6-31427488-31427549-TATATATATATTC,6-31427501-31427512-TA,6-31427514-31427525-TA,6-31427514-31427536-TCTATATATAT,6-31427527-31427538-TA,6-31427540-31427549-TA,6-31427540-31427566-TATATATATTCTA,6-31427551-31427562-TA,6-31427630-31427674-TATATATTCTATA,6-31427639-31427650-TA,6-31427641-31427746-TATATATATTCTATATATATATTC,6-31427652-31427663-TA,6-31427665-31427674-TA,6-31427676-31427687-TA,6-31427689-31427698-TA,6-31427700-31427711-TA,6-31427713-31427722-TA,6-31427713-31427759-TATATATATTCTA,6-31427724-31427735-TA,6-31427737-31427748-TA,6-31427739-31427864-TATATATATTCTATATATATTCTATATATATATTC,6-31427750-31427759-TA,6-31427761-31427772-TA,6-31427763-31427805-TATATATATTC,6-31427774-31427783-TA,6-31427785-31427794-TA,6-31427796-31427807-TA,6-31427798-31427840-TATATATATTC,6-31427809-31427818-TA,6-31427820-31427829-TA,6-31427831-31427842-TA,6-31427844-31427853-TA,6-31427844-31427912-TATATATATTCTA,6-31427855-31427866-TA,6-31427868-31427879-TA,6-31427881-31427892-TA,6-31427894-31427905-TA,6-31427918-31427929-TA,6-31427926-31427959-TATTCTATATG,6-31427942-31427951-TA,6-31427959-31428064-TATTCTATATATTCTATATATATTCTATATA,6-31427964-31428002-TATATATTCTA,6-31427973-31427982-TA,6-31427984-31427993-TA,6-31427995-31428033-TATATATTCTA,6-31428004-31428013-TA,6-31428015-31428024-TA,6-31428026-31428108-TATATATTCTA,6-31428035-31428044-TA,6-31428046-31428055-TA,6-31428057-31428066-TA,6-31428068-31428077-TA,6-31428070-31428170-TATATATTCTATATATATTCTATATATATTC,6-31428079-31428088-TA,6-31428090-31428099-TA,6-31428101-31428139-TATATATTCTA,6-31428110-31428119-TA,6-31428121-31428130-TA,6-31428132-31428203-TATATATTCTA,6-31428141-31428150-TA,6-31428152-31428161-TA,6-31428163-31428172-TA,6-31428174-31428183-TA,6-31428185-31428194-TA,6-31428205-31428214-TA,6-31428214-31428227-TA,6-31428229-31428242-TA,6-31428231-31428374-TATATATATATTCCATATATATATTC,6-31428245-31428255-AT,6-31428257-31428268-TA,6-31428271-31428281-AT,6-31428283-31428294-TA,6-31428297-31428307-AT,6-31428309-31428320-TA,6-31428323-31428333-AT,6-31428335-31428346-TA,6-31428349-31428359-AT,6-31428361-31428372-TA,6-31428374-31428383-TA,6-31428385-31428396-TA,6-31428398-31428407-TA,6-31428398-31428517-TATATATATCCTATATATATTCTATATATTCTA,6-31428409-31428418-TA,6-31428429-31428440-TA,6-31428442-31428451-TA,6-31428462-31428473-TA,6-31428475-31428484-TA,6-31428495-31428506-TA,6-31428497-31428537-TATATATATCC,6-31428508-31428517-TA,6-31428519-31428528-TA,6-31428539-31428552-TA,6-31428570-31428580-AT,6-31428582-31428593-TA,6-31428595-31428604-TA,6-31428606-31428619-TA,6-31428610-31428652-TATATATATCC,6-31428621-31428630-TA,6-31428632-31428641-TA,6-31428632-31428691-TATATATATCCTA,6-31428643-31428654-TA,6-31428656-31428667-TA,6-31428669-31428680-TA,6-31428682-31428691-TA,6-31428682-31428754-TATATATATCCTA,6-31428693-31428704-TA,6-31428706-31428717-TA,6-31428719-31428730-TA,6-31428732-31428743-TA,6-31428745-31428754-TA,6-31428756-31428769-TA,6-31428784-31428797-TA,6-31428812-31428823-TA,6-31428829-31428893-TATATATCCTATA,6-31428838-31428849-TA,6-31428851-31428862-TA,6-31428864-31428875-TA,6-31428877-31428888-TA,6-31428903-31428916-TA,6-31428935-31428981-TATATATCCTATA,6-31428935-31429102-TATATATCCTATATATATATCCTATATATATATCCTATATATATATATCCTATA,6-31428944-31428955-TA,6-31428957-31428968-TA,6-31428970-31428983-TA,6-31428972-31429035-TATATATATATCC,6-31428985-31428996-TA,6-31428998-31429009-TA,6-31429011-31429022-TA,6-31429024-31429037-TA,6-31429026-31429089-TATATATATATCC,6-31429039-31429050-TA,6-31429052-31429063-TA,6-31429065-31429076-TA,6-31429078-31429091-TA,6-31429093-31429102-TA,6-31429104-31429117-TA,6-31429119-31429128-TA,6-31429130-31429141-TA,6-31429145-31429215-TATATGTATATCC,6-31429210-31429221-TA,6-31429234-31429245-TA,6-31429258-31429269-TA,6-31429271-31429280-TA,6-31429282-31429293-TA,6-31429295-31429305-TA,6-31429306-31429312-TA,6-31429315-31429325-TA,6-31429326-31429335-TA,6-31429352-31429361-TA,6-31429378-31429389-TA,6-31429391-31429400-TA,6-31429402-31429413-TA,6-31429417-31429428-TA,6-31429432-31429443-TA,6-31429432-31429477-TATATATATATTC,6-31429445-31429456-TA,6-31429458-31429469-TA,6-31429484-31429497-TA,6-31429499-31429512-TA,6-31429501-31429602-TATATATATATTCTATATACATATATATTC,6-31429531-31429542-TA,6-31429561-31429572-TA,6-31429591-31429604-TA,6-31429593-31429682-TATATATATATTCTATATACATATTC,6-31429619-31429630-TA,6-31429645-31429656-TA,6-31429671-31429684-TA,6-31429693-31429775-ATATTCTATATAT,6-31429699-31429710-TA,6-31429712-31429723-TA,6-31429738-31429749-TA,6-31429751-31429762-TA,6-31429764-31429777-TA,6-31429772-31429824-TATATTCTATATG,6-31429779-31429790-TA,6-31429805-31429816-TA,6-31429818-31429822-TA,6-31429833-31429846-TA;MOTIFS=TATATATATCC,TATATATCCTATA,TATATATATTCTATATATATTCTATATATATATTC,TATATATTCTATATATATTCTATATATATTC,TATATATATTCTA,TATTCTATATG,AT,TATATATTCTA,TATATATATATCC,TATATATATATTCCATATATATATTC,TCTATATATAT,TATATATATCCTATATATATTCTATATATTCTA,TATATATATATTCTATATACATATATATTC,TA,TATATATATTCTATATATATATTC,TATATGTATATCC,TATATATTCTATA,TATATATATATTCTATATACATATTC,TATATATATTC,ATATTCTATATAT,TATATATCCTATATATATATCCTATATATATATCCTATATATATATATCCTATA,TATATTCTATATG,TG,TATATATATATTC,TATTCTATATATTCTATATATATTCTATATA,TATATATATCCTA;STRUC=<VC209005>	HPRC,HGSVC	No	1.616	No	NA,NA	NA	NA
chr6:31429824	199899	INS	99	0.8139	0.654	2	NA	NA	NA	NA	NA	NA	NA	NA	NA	No	ID=6-31427476-31427489-TG,6-31427488-31427499-TA,6-31427488-31427549-TATATATATATTC,6-31427501-31427512-TA,6-31427514-31427525-TA,6-31427514-31427536-TCTATATATAT,6-31427527-31427538-TA,6-31427540-31427549-TA,6-31427540-31427566-TATATATATTCTA,6-31427551-31427562-TA,6-31427630-31427674-TATATATTCTATA,6-31427639-31427650-TA,6-31427641-31427746-TATATATATTCTATATATATATTC,6-31427652-31427663-TA,6-31427665-31427674-TA,6-31427676-31427687-TA,6-31427689-31427698-TA,6-31427700-31427711-TA,6-31427713-31427722-TA,6-31427713-31427759-TATATATATTCTA,6-31427724-31427735-TA,6-31427737-31427748-TA,6-31427739-31427864-TATATATATTCTATATATATTCTATATATATATTC,6-31427750-31427759-TA,6-31427761-31427772-TA,6-31427763-31427805-TATATATATTC,6-31427774-31427783-TA,6-31427785-31427794-TA,6-31427796-31427807-TA,6-31427798-31427840-TATATATATTC,6-31427809-31427818-TA,6-31427820-31427829-TA,6-31427831-31427842-TA,6-31427844-31427853-TA,6-31427844-31427912-TATATATATTCTA,6-31427855-31427866-TA,6-31427868-31427879-TA,6-31427881-31427892-TA,6-31427894-31427905-TA,6-31427918-31427929-TA,6-31427926-31427959-TATTCTATATG,6-31427942-31427951-TA,6-31427959-31428064-TATTCTATATATTCTATATATATTCTATATA,6-31427964-31428002-TATATATTCTA,6-31427973-31427982-TA,6-31427984-31427993-TA,6-31427995-31428033-TATATATTCTA,6-31428004-31428013-TA,6-31428015-31428024-TA,6-31428026-31428108-TATATATTCTA,6-31428035-31428044-TA,6-31428046-31428055-TA,6-31428057-31428066-TA,6-31428068-31428077-TA,6-31428070-31428170-TATATATTCTATATATATTCTATATATATTC,6-31428079-31428088-TA,6-31428090-31428099-TA,6-31428101-31428139-TATATATTCTA,6-31428110-31428119-TA,6-31428121-31428130-TA,6-31428132-31428203-TATATATTCTA,6-31428141-31428150-TA,6-31428152-31428161-TA,6-31428163-31428172-TA,6-31428174-31428183-TA,6-31428185-31428194-TA,6-31428205-31428214-TA,6-31428214-31428227-TA,6-31428229-31428242-TA,6-31428231-31428374-TATATATATATTCCATATATATATTC,6-31428245-31428255-AT,6-31428257-31428268-TA,6-31428271-31428281-AT,6-31428283-31428294-TA,6-31428297-31428307-AT,6-31428309-31428320-TA,6-31428323-31428333-AT,6-31428335-31428346-TA,6-31428349-31428359-AT,6-31428361-31428372-TA,6-31428374-31428383-TA,6-31428385-31428396-TA,6-31428398-31428407-TA,6-31428398-31428517-TATATATATCCTATATATATTCTATATATTCTA,6-31428409-31428418-TA,6-31428429-31428440-TA,6-31428442-31428451-TA,6-31428462-31428473-TA,6-31428475-31428484-TA,6-31428495-31428506-TA,6-31428497-31428537-TATATATATCC,6-31428508-31428517-TA,6-31428519-31428528-TA,6-31428539-31428552-TA,6-31428570-31428580-AT,6-31428582-31428593-TA,6-31428595-31428604-TA,6-31428606-31428619-TA,6-31428610-31428652-TATATATATCC,6-31428621-31428630-TA,6-31428632-31428641-TA,6-31428632-31428691-TATATATATCCTA,6-31428643-31428654-TA,6-31428656-31428667-TA,6-31428669-31428680-TA,6-31428682-31428691-TA,6-31428682-31428754-TATATATATCCTA,6-31428693-31428704-TA,6-31428706-31428717-TA,6-31428719-31428730-TA,6-31428732-31428743-TA,6-31428745-31428754-TA,6-31428756-31428769-TA,6-31428784-31428797-TA,6-31428812-31428823-TA,6-31428829-31428893-TATATATCCTATA,6-31428838-31428849-TA,6-31428851-31428862-TA,6-31428864-31428875-TA,6-31428877-31428888-TA,6-31428903-31428916-TA,6-31428935-31428981-TATATATCCTATA,6-31428935-31429102-TATATATCCTATATATATATCCTATATATATATCCTATATATATATATCCTATA,6-31428944-31428955-TA,6-31428957-31428968-TA,6-31428970-31428983-TA,6-31428972-31429035-TATATATATATCC,6-31428985-31428996-TA,6-31428998-31429009-TA,6-31429011-31429022-TA,6-31429024-31429037-TA,6-31429026-31429089-TATATATATATCC,6-31429039-31429050-TA,6-31429052-31429063-TA,6-31429065-31429076-TA,6-31429078-31429091-TA,6-31429093-31429102-TA,6-31429104-31429117-TA,6-31429119-31429128-TA,6-31429130-31429141-TA,6-31429145-31429215-TATATGTATATCC,6-31429210-31429221-TA,6-31429234-31429245-TA,6-31429258-31429269-TA,6-31429271-31429280-TA,6-31429282-31429293-TA,6-31429295-31429305-TA,6-31429306-31429312-TA,6-31429315-31429325-TA,6-31429326-31429335-TA,6-31429352-31429361-TA,6-31429378-31429389-TA,6-31429391-31429400-TA,6-31429402-31429413-TA,6-31429417-31429428-TA,6-31429432-31429443-TA,6-31429432-31429477-TATATATATATTC,6-31429445-31429456-TA,6-31429458-31429469-TA,6-31429484-31429497-TA,6-31429499-31429512-TA,6-31429501-31429602-TATATATATATTCTATATACATATATATTC,6-31429531-31429542-TA,6-31429561-31429572-TA,6-31429591-31429604-TA,6-31429593-31429682-TATATATATATTCTATATACATATTC,6-31429619-31429630-TA,6-31429645-31429656-TA,6-31429671-31429684-TA,6-31429693-31429775-ATATTCTATATAT,6-31429699-31429710-TA,6-31429712-31429723-TA,6-31429738-31429749-TA,6-31429751-31429762-TA,6-31429764-31429777-TA,6-31429772-31429824-TATATTCTATATG,6-31429779-31429790-TA,6-31429805-31429816-TA,6-31429818-31429822-TA,6-31429833-31429846-TA;MOTIFS=TATATATATCC,TATATATCCTATA,TATATATATTCTATATATATTCTATATATATATTC,TATATATTCTATATATATTCTATATATATTC,TATATATATTCTA,TATTCTATATG,AT,TATATATTCTA,TATATATATATCC,TATATATATATTCCATATATATATTC,TCTATATATAT,TATATATATCCTATATATATTCTATATATTCTA,TATATATATATTCTATATACATATATATTC,TA,TATATATATTCTATATATATATTC,TATATGTATATCC,TATATATTCTATA,TATATATATATTCTATATACATATTC,TATATATATTC,ATATTCTATATAT,TATATATCCTATATATATATCCTATATATATATCCTATATATATATATCCTATA,TATATTCTATATG,TG,TATATATATATTC,TATTCTATATATTCTATATATATTCTATATA,TATATATATCCTA;STRUC=<VC209005>	HPRC,HGSVC	No	1.616	Yes	NA,NA	NA	NA
chr6:31430385	199900	INS	86	0.864	0.5051	1	NA	NA	NA	NA	NA	NA	NA	NA	NA	No	NA	NA	No	4.801	No	NA,NA	NA	NA
chr6:31453720	199901	DEL	2889	0.8683	0.499	872	NA	NA	NA	NA	NA	NA	NA	NA	NA	No	ID=6-31454781-31454789-C,6-31455420-31455427-C,6-31456518-31456561-GGGAGAG,6-31456556-31456584-AGAGGC,6-31456596-31456607-T,6-31456664-31456815-ATATATACATATATATATACACACACATACACATATATGTGTAT,6-31456672-31456683-AT,6-31456682-31456691-AC,6-31456705-31456715-TA,6-31456716-31456727-AT,6-31456726-31456735-AC,6-31456749-31456759-TA,6-31456760-31456771-AT,6-31456770-31456779-AC,6-31456793-31456803-TA,6-31456804-31456818-AT,6-31456828-31456838-AG;MOTIFS=ATATATACATATATATATACACACACATACACATATATGTGTAT,GGGAGAG,TA,AG,AT,AC,C,AGAGGC,T;STRUC=<VC209010>	HPRC,HGSVC,1KG-ONT	Yes	1.193	Yes	NA,NA	NA	NA
chr6:31454359	199902	INS	50	0.817	0.6524	208	NA	NA	NA	NA	NA	NA	NA	NA	NA	No	ID=6-31454781-31454789-C,6-31455420-31455427-C,6-31456518-31456561-GGGAGAG,6-31456556-31456584-AGAGGC,6-31456596-31456607-T,6-31456664-31456815-ATATATACATATATATATACACACACATACACATATATGTGTAT,6-31456672-31456683-AT,6-31456682-31456691-AC,6-31456705-31456715-TA,6-31456716-31456727-AT,6-31456726-31456735-AC,6-31456749-31456759-TA,6-31456760-31456771-AT,6-31456770-31456779-AC,6-31456793-31456803-TA,6-31456804-31456818-AT,6-31456828-31456838-AG;MOTIFS=ATATATACATATATATATACACACACATACACATATATGTGTAT,GGGAGAG,TA,AG,AT,AC,C,AGAGGC,T;STRUC=<VC209010>	HPRC,HGSVC	No	0.002	Yes	NA,NA	NA	NA
chr6:31454370	199903	INS	53	0.9055	0.3513	61	NA	NA	NA	NA	NA	NA	NA	NA	NA	No	ID=6-31454781-31454789-C,6-31455420-31455427-C,6-31456518-31456561-GGGAGAG,6-31456556-31456584-AGAGGC,6-31456596-31456607-T,6-31456664-31456815-ATATATACATATATATATACACACACATACACATATATGTGTAT,6-31456672-31456683-AT,6-31456682-31456691-AC,6-31456705-31456715-TA,6-31456716-31456727-AT,6-31456726-31456735-AC,6-31456749-31456759-TA,6-31456760-31456771-AT,6-31456770-31456779-AC,6-31456793-31456803-TA,6-31456804-31456818-AT,6-31456828-31456838-AG;MOTIFS=ATATATACATATATATATACACACACATACACATATATGTGTAT,GGGAGAG,TA,AG,AT,AC,C,AGAGGC,T;STRUC=<VC209010>	HPRC,HGSVC	No	0.002	Yes	NA,NA	NA	NA
chr6:31454380	199904	INS	50	0.8668	0.4725	42	NA	NA	NA	NA	NA	NA	NA	NA	NA	No	ID=6-31454781-31454789-C,6-31455420-31455427-C,6-31456518-31456561-GGGAGAG,6-31456556-31456584-AGAGGC,6-31456596-31456607-T,6-31456664-31456815-ATATATACATATATATATACACACACATACACATATATGTGTAT,6-31456672-31456683-AT,6-31456682-31456691-AC,6-31456705-31456715-TA,6-31456716-31456727-AT,6-31456726-31456735-AC,6-31456749-31456759-TA,6-31456760-31456771-AT,6-31456770-31456779-AC,6-31456793-31456803-TA,6-31456804-31456818-AT,6-31456828-31456838-AG;MOTIFS=ATATATACATATATATATACACACACATACACATATATGTGTAT,GGGAGAG,TA,AG,AT,AC,C,AGAGGC,T;STRUC=<VC209010>	HPRC,HGSVC	No	0.002	Yes	NA,NA	NA	NA
chr6:31454380	199905	INS	51	0.8924	0.4031	45	NA	NA	NA	NA	NA	NA	NA	NA	NA	No	ID=6-31454781-31454789-C,6-31455420-31455427-C,6-31456518-31456561-GGGAGAG,6-31456556-31456584-AGAGGC,6-31456596-31456607-T,6-31456664-31456815-ATATATACATATATATATACACACACATACACATATATGTGTAT,6-31456672-31456683-AT,6-31456682-31456691-AC,6-31456705-31456715-TA,6-31456716-31456727-AT,6-31456726-31456735-AC,6-31456749-31456759-TA,6-31456760-31456771-AT,6-31456770-31456779-AC,6-31456793-31456803-TA,6-31456804-31456818-AT,6-31456828-31456838-AG;MOTIFS=ATATATACATATATATATACACACACATACACATATATGTGTAT,GGGAGAG,TA,AG,AT,AC,C,AGAGGC,T;STRUC=<VC209010>	HPRC,HGSVC	No	0.002	Yes	NA,NA	NA	NA
chr6:31454402	199906	INS	148	0.8116	0.6557	2	NA	NA	NA	NA	NA	NA	NA	NA	NA	No	ID=6-31454781-31454789-C,6-31455420-31455427-C,6-31456518-31456561-GGGAGAG,6-31456556-31456584-AGAGGC,6-31456596-31456607-T,6-31456664-31456815-ATATATACATATATATATACACACACATACACATATATGTGTAT,6-31456672-31456683-AT,6-31456682-31456691-AC,6-31456705-31456715-TA,6-31456716-31456727-AT,6-31456726-31456735-AC,6-31456749-31456759-TA,6-31456760-31456771-AT,6-31456770-31456779-AC,6-31456793-31456803-TA,6-31456804-31456818-AT,6-31456828-31456838-AG;MOTIFS=ATATATACATATATATATACACACACATACACATATATGTGTAT,GGGAGAG,TA,AG,AT,AC,C,AGAGGC,T;STRUC=<VC209010>	HPRC,HGSVC,1KG-ONT	No	0.034	No	NA,NA	NA	NA
chr6:31454501	199907	INS	127	0.7955	0.6988	147	NA	NA	NA	NA	NA	NA	NA	NA	NA	No	ID=6-31454781-31454789-C,6-31455420-31455427-C,6-31456518-31456561-GGGAGAG,6-31456556-31456584-AGAGGC,6-31456596-31456607-T,6-31456664-31456815-ATATATACATATATATATACACACACATACACATATATGTGTAT,6-31456672-31456683-AT,6-31456682-31456691-AC,6-31456705-31456715-TA,6-31456716-31456727-AT,6-31456726-31456735-AC,6-31456749-31456759-TA,6-31456760-31456771-AT,6-31456770-31456779-AC,6-31456793-31456803-TA,6-31456804-31456818-AT,6-31456828-31456838-AG;MOTIFS=ATATATACATATATATATACACACACATACACATATATGTGTAT,GGGAGAG,TA,AG,AT,AC,C,AGAGGC,T;STRUC=<VC209010>	HPRC,HGSVC,1KG-ONT	No	0.034	Yes	NA,NA	NA	NA
chr6:31454804	199908	INS	50	0.8215	0.6732	11	NA	NA	NA	NA	NA	NA	NA	NA	NA	No	ID=6-31454781-31454789-C,6-31455420-31455427-C,6-31456518-31456561-GGGAGAG,6-31456556-31456584-AGAGGC,6-31456596-31456607-T,6-31456664-31456815-ATATATACATATATATATACACACACATACACATATATGTGTAT,6-31456672-31456683-AT,6-31456682-31456691-AC,6-31456705-31456715-TA,6-31456716-31456727-AT,6-31456726-31456735-AC,6-31456749-31456759-TA,6-31456760-31456771-AT,6-31456770-31456779-AC,6-31456793-31456803-TA,6-31456804-31456818-AT,6-31456828-31456838-AG;MOTIFS=ATATATACATATATATATACACACACATACACATATATGTGTAT,GGGAGAG,TA,AG,AT,AC,C,AGAGGC,T;STRUC=<VC209010>	HPRC,HGSVC	No	0.031	Yes	NA,NA	NA	NA
chr6:31454806	199909	DEL	574	0.8497	0.6066	5	NA	NA	NA	NA	NA	NA	NA	NA	NA	No	ID=6-31454781-31454789-C,6-31455420-31455427-C,6-31456518-31456561-GGGAGAG,6-31456556-31456584-AGAGGC,6-31456596-31456607-T,6-31456664-31456815-ATATATACATATATATATACACACACATACACATATATGTGTAT,6-31456672-31456683-AT,6-31456682-31456691-AC,6-31456705-31456715-TA,6-31456716-31456727-AT,6-31456726-31456735-AC,6-31456749-31456759-TA,6-31456760-31456771-AT,6-31456770-31456779-AC,6-31456793-31456803-TA,6-31456804-31456818-AT,6-31456828-31456838-AG;MOTIFS=ATATATACATATATATATACACACACATACACATATATGTGTAT,GGGAGAG,TA,AG,AT,AC,C,AGAGGC,T;STRUC=<VC209010>	NA	Yes	0.024	Yes	NA,NA	NA	NA
chr6:31454962	199910	DEL	415	0.883	0.4159	5	NA	NA	NA	NA	NA	NA	NA	NA	NA	No	ID=6-31454781-31454789-C,6-31455420-31455427-C,6-31456518-31456561-GGGAGAG,6-31456556-31456584-AGAGGC,6-31456596-31456607-T,6-31456664-31456815-ATATATACATATATATATACACACACATACACATATATGTGTAT,6-31456672-31456683-AT,6-31456682-31456691-AC,6-31456705-31456715-TA,6-31456716-31456727-AT,6-31456726-31456735-AC,6-31456749-31456759-TA,6-31456760-31456771-AT,6-31456770-31456779-AC,6-31456793-31456803-TA,6-31456804-31456818-AT,6-31456828-31456838-AG;MOTIFS=ATATATACATATATATATACACACACATACACATATATGTGTAT,GGGAGAG,TA,AG,AT,AC,C,AGAGGC,T;STRUC=<VC209010>	NA	Yes	0.024	Yes	NA,NA	NA	NA
chr6:31455118	199912	INS	226	0.8097	0.694	23	NA	NA	NA	NA	NA	NA	NA	NA	NA	No	ID=6-31454781-31454789-C,6-31455420-31455427-C,6-31456518-31456561-GGGAGAG,6-31456556-31456584-AGAGGC,6-31456596-31456607-T,6-31456664-31456815-ATATATACATATATATATACACACACATACACATATATGTGTAT,6-31456672-31456683-AT,6-31456682-31456691-AC,6-31456705-31456715-TA,6-31456716-31456727-AT,6-31456726-31456735-AC,6-31456749-31456759-TA,6-31456760-31456771-AT,6-31456770-31456779-AC,6-31456793-31456803-TA,6-31456804-31456818-AT,6-31456828-31456838-AG;MOTIFS=ATATATACATATATATATACACACACATACACATATATGTGTAT,GGGAGAG,TA,AG,AT,AC,C,AGAGGC,T;STRUC=<VC209010>	HPRC,HGSVC,1KG-ONT	No	0.031	Yes	NA,NA	NA	NA
chr6:31455380	199913	INS	65	0.8043	0.6903	94	NA	NA	NA	NA	NA	NA	NA	NA	NA	No	ID=6-31454781-31454789-C,6-31455420-31455427-C,6-31456518-31456561-GGGAGAG,6-31456556-31456584-AGAGGC,6-31456596-31456607-T,6-31456664-31456815-ATATATACATATATATATACACACACATACACATATATGTGTAT,6-31456672-31456683-AT,6-31456682-31456691-AC,6-31456705-31456715-TA,6-31456716-31456727-AT,6-31456726-31456735-AC,6-31456749-31456759-TA,6-31456760-31456771-AT,6-31456770-31456779-AC,6-31456793-31456803-TA,6-31456804-31456818-AT,6-31456828-31456838-AG;MOTIFS=ATATATACATATATATATACACACACATACACATATATGTGTAT,GGGAGAG,TA,AG,AT,AC,C,AGAGGC,T;STRUC=<VC209010>	HPRC,HGSVC	No	0.031	Yes	NA,NA	NA	NA
chr6:31455380	199914	INS	81	0.8545	0.5497	75	NA	NA	NA	NA	NA	NA	NA	NA	NA	No	ID=6-31454781-31454789-C,6-31455420-31455427-C,6-31456518-31456561-GGGAGAG,6-31456556-31456584-AGAGGC,6-31456596-31456607-T,6-31456664-31456815-ATATATACATATATATATACACACACATACACATATATGTGTAT,6-31456672-31456683-AT,6-31456682-31456691-AC,6-31456705-31456715-TA,6-31456716-31456727-AT,6-31456726-31456735-AC,6-31456749-31456759-TA,6-31456760-31456771-AT,6-31456770-31456779-AC,6-31456793-31456803-TA,6-31456804-31456818-AT,6-31456828-31456838-AG;MOTIFS=ATATATACATATATATATACACACACATACACATATATGTGTAT,GGGAGAG,TA,AG,AT,AC,C,AGAGGC,T;STRUC=<VC209010>	HPRC,HGSVC	No	0.031	Yes	NA,NA	NA	NA
chr6:31455409	199915	INS	193	0.8938	0.6515	122	NA	NA	NA	NA	NA	NA	NA	NA	NA	No	ID=6-31454781-31454789-C,6-31455420-31455427-C,6-31456518-31456561-GGGAGAG,6-31456556-31456584-AGAGGC,6-31456596-31456607-T,6-31456664-31456815-ATATATACATATATATATACACACACATACACATATATGTGTAT,6-31456672-31456683-AT,6-31456682-31456691-AC,6-31456705-31456715-TA,6-31456716-31456727-AT,6-31456726-31456735-AC,6-31456749-31456759-TA,6-31456760-31456771-AT,6-31456770-31456779-AC,6-31456793-31456803-TA,6-31456804-31456818-AT,6-31456828-31456838-AG;MOTIFS=ATATATACATATATATATACACACACATACACATATATGTGTAT,GGGAGAG,TA,AG,AT,AC,C,AGAGGC,T;STRUC=<VC209010>	HPRC,HGSVC,1KG-ONT	No	0.031	Yes	NA,NA	NA	NA
chr6:31455412	199916	INS	978	0.905	0.3519	130	NA	NA	NA	NA	NA	NA	NA	NA	NA	No	ID=6-31454781-31454789-C,6-31455420-31455427-C,6-31456518-31456561-GGGAGAG,6-31456556-31456584-AGAGGC,6-31456596-31456607-T,6-31456664-31456815-ATATATACATATATATATACACACACATACACATATATGTGTAT,6-31456672-31456683-AT,6-31456682-31456691-AC,6-31456705-31456715-TA,6-31456716-31456727-AT,6-31456726-31456735-AC,6-31456749-31456759-TA,6-31456760-31456771-AT,6-31456770-31456779-AC,6-31456793-31456803-TA,6-31456804-31456818-AT,6-31456828-31456838-AG;MOTIFS=ATATATACATATATATATACACACACATACACATATATGTGTAT,GGGAGAG,TA,AG,AT,AC,C,AGAGGC,T;STRUC=<VC209010>	HPRC,HGSVC,1KG-ONT	No	0.031	Yes	NA,NA	NA	NA
chr6:31456664	199918	DEL	88	0.8171	0.6535	10	NA	NA	NA	NA	NA	NA	NA	NA	NA	No	ID=6-31454781-31454789-C,6-31455420-31455427-C,6-31456518-31456561-GGGAGAG,6-31456556-31456584-AGAGGC,6-31456596-31456607-T,6-31456664-31456815-ATATATACATATATATATACACACACATACACATATATGTGTAT,6-31456672-31456683-AT,6-31456682-31456691-AC,6-31456705-31456715-TA,6-31456716-31456727-AT,6-31456726-31456735-AC,6-31456749-31456759-TA,6-31456760-31456771-AT,6-31456770-31456779-AC,6-31456793-31456803-TA,6-31456804-31456818-AT,6-31456828-31456838-AG;MOTIFS=ATATATACATATATATATACACACACATACACATATATGTGTAT,GGGAGAG,TA,AG,AT,AC,C,AGAGGC,T;STRUC=<VC209010>	HPRC,HGSVC,1KG-ONT	Yes	1.164	Yes	NA,NA	NA	NA
chr6:31470477	199919	INS	1085	0.9467	0.1976	1	HCP5(NA,NA)	HCP5(NA,NA)	NA	NA	NA	NA	NA	NA	NA	No	NA	HGSVC,1KG-ONT	No	2.387	Yes	NA,NA	NA	NA
chr6:31471223	199920	INS	335	0.8193	0.6371	1	HCP5(NA,NA)	HCP5(NA,NA)	NA	NA	NA	NA	NA	NA	NA	No	NA	HPRC,HGSVC,1KG-ONT	Yes	0.692	No	NA,NA	NA	NA
chr6:31471223	199921	INS	314	0.9986	0.0012	711	HCP5(NA,NA)	HCP5(NA,NA)	NA	NA	NA	NA	NA	NA	NA	No	NA	HPRC,HGSVC,1KG-ONT	Yes	0.692	Yes	NA,NA	NA	NA
chr6:31476240	199922	INS	349	0.8759	0.4762	1	HCP5(NA,NA)	HCP5(NA,NA)	NA	NA	NA	NA	NA	NA	NA	No	NA	NA	Yes	0.692	No	NA,NA	NA	NA
chr6:31486861	199929	INS	70	0.8472	0.5559	52	NA	NA	NA	NA	NA	NA	NA	NA	NA	Yes	NA	HPRC,HGSVC,1KG-ONT	No	0.354	Yes	NA,NA	NA	NA
chr6:31486861	199928	INS	64	0.9181	0.3364	88	NA	NA	NA	NA	NA	NA	NA	NA	NA	Yes	NA	HPRC,HGSVC,1KG-ONT	No	0.354	Yes	NA,NA	NA	NA
chr6:31486861	199927	INS	60	0.844	0.5547	32	NA	NA	NA	NA	NA	NA	NA	NA	NA	Yes	NA	HPRC,HGSVC,1KG-ONT	No	0.354	Yes	NA,NA	NA	NA
chr6:31486861	199926	INS	54	0.8845	0.4468	41	NA	NA	NA	NA	NA	NA	NA	NA	NA	Yes	NA	HPRC,HGSVC,1KG-ONT	No	0.354	Yes	NA,NA	NA	NA
chr6:31486861	199924	INS	50	0.8385	0.6005	27	NA	NA	NA	NA	NA	NA	NA	NA	NA	Yes	NA	HPRC,HGSVC,1KG-ONT	No	0.354	Yes	NA,NA	NA	NA
chr6:31486861	199923	INS	56	0.8581	0.539	35	NA	NA	NA	NA	NA	NA	NA	NA	NA	Yes	NA	HPRC,HGSVC,1KG-ONT	No	0.354	Yes	NA,NA	NA	NA
chr6:31486861	199925	INS	74	0.8437	0.6127	10	NA	NA	NA	NA	NA	NA	NA	NA	NA	Yes	NA	HPRC,HGSVC,1KG-ONT	No	0.354	Yes	NA,NA	NA	NA
chr6:31486867	199930	INS	70	0.8442	0.5777	6	NA	NA	NA	NA	NA	NA	NA	NA	NA	Yes	ID=6-31486861-31486891-TC;MOTIFS=TC;STRUC=<TR3140646>	HPRC,HGSVC,1KG-ONT	No	0.354	Yes	NA,NA	NA	NA
chr6:31486867	199931	INS	66	0.8617	0.5344	228	NA	NA	NA	NA	NA	NA	NA	NA	NA	Yes	ID=6-31486861-31486891-TC;MOTIFS=TC;STRUC=<TR3140646>	HPRC,HGSVC,1KG-ONT	No	0.354	Yes	NA,NA	NA	NA
chr6:31486867	199932	INS	62	0.8753	0.477	7	NA	NA	NA	NA	NA	NA	NA	NA	NA	Yes	ID=6-31486861-31486891-TC;MOTIFS=TC;STRUC=<TR3140646>	HPRC,HGSVC,1KG-ONT	No	0.354	No	NA,NA	NA	NA
chr6:31486871	199933	INS	57	0.8451	0.571	1	NA	NA	NA	NA	NA	NA	NA	NA	NA	Yes	ID=6-31486861-31486891-TC;MOTIFS=TC;STRUC=<TR3140646>	HPRC,HGSVC,1KG-ONT	No	0.354	No	NA,NA	NA	NA
chr6:31498456	199934	INS	152	0.9425	0.2461	57	MICB(1.0756e-07,1.041)	MICB(1.0756e-07,1.041)	NA	NA	NA	NA	NA	NA	enhancer	Yes	ID=6-31498446-31498483-T;MOTIFS=T;STRUC=(T)n	HPRC,HGSVC,1KG-ONT	No	0.348	Yes	NA,NA	NA	NA
chr6:31498464	199935	INS	141	0.8547	0.5596	22	MICB(1.0756e-07,1.041)	MICB(1.0756e-07,1.041)	NA	NA	NA	NA	NA	NA	enhancer	Yes	ID=6-31498446-31498483-T;MOTIFS=T;STRUC=(T)n	HPRC,HGSVC,1KG-ONT	No	0.348	Yes	NA,NA	NA	NA
chr6:31498593	199936	INS	174	0.8645	0.4824	191	MICB(1.0756e-07,1.041)	MICB(1.0756e-07,1.041)	NA	NA	NA	NA	NA	NA	enhancer	Yes	ID=6-31498446-31498483-T;MOTIFS=T;STRUC=(T)n	HPRC,HGSVC,1KG-ONT	No	0.231	Yes	NA,NA	NA	NA
chr6:31498988	199937	DEL	57	0.8475	0.6208	68	MICB(1.0756e-07,1.041)	MICB(1.0756e-07,1.041)	NA	NA	NA	NA	NA	NA	enhancer	Yes	NA	HPRC,HGSVC,1KG-ONT	No	0.209	Yes	NA,NA	NA	NA
chr6:31501724	199938	INS	338	0.8694	0.4551	1	MICB(1.0756e-07,1.041)	MICB(1.0756e-07,1.041)	NA	NA	NA	NA	NA	NA	NA	Yes	NA	NA	Yes	0.354	No	NA,NA	NA	NA
chr6:31522130	199939	DEL	808	0.8123	0.6818	2	NA	NA	NA	NA	NA	NA	NA	NA	NA	No	ID=6-31522633-31522642-TG;MOTIFS=TG;STRUC=<TR3140689>,ID=6-31522652-31522663-AT;MOTIFS=AT;STRUC=<TR3140690>	NA	Yes	2.609	No	NA,NA	NA	NA
chr6:31535621	199940	INS	3248	0.8205	0.6653	1	DDX39B(1.0,0.219)	DDX39B(1.0,0.219)	NA	NA	NA	NA	NA	NA	NA	No	NA	NA	Yes	2.941	No	NA,NA	NA	NA
chr6:31547033	199941	DEL	104	0.8862	0.4649	17	ATP6V1G2(0.00020444,1.151),NFKBIL1(9.3217e-08,0.98)	NFKBIL1(9.3217e-08,0.98)	NA	NA	NA	NA	NA	NA	promoter	No	ID=6-31547047-31547059-TC;MOTIFS=TC;STRUC=<TR3140727>	HGSVC,1KG-ONT	No	12.13	Yes	NA,NA	NA	NA
chr6:31571711	199942	INS	145	0.8419	0.6112	2	NA	NA	NA	NA	NA	NA	NA	NA	NA	No	NA	NA	No	3.238	Yes	NA,NA	NA	NA
chr6:31670427	199943	DEL	892	0.9127	0.5704	1	LY6G5B(0.0079859,1.636)	NA	NA	NA	LY6G5B(0.0079859,1.636)	NA	NA	NA	NA	No	ID=6-31670453-31670463-TG;MOTIFS=TG;STRUC=<TR3140980>	HPRC	No	9.448	No	NA,NA	NA	NA
chr6:31699467	199944	DEL	78	0.8914	0.4479	53	ABHD16A(4.0184e-07,0.686)	NA	NA	NA	NA	NA	NA	NA	NA	No	NA	HPRC,HGSVC,1KG-ONT	No	3.028	Yes	NA,NA	NA	NA
chr6:31744617	199945	INS	169	0.8158	0.6514	1	MSH5(1.6532e-18,0.847)	MSH5(1.6532e-18,0.847)	NA	NA	NA	NA	NA	NA	NA	No	NA	NA	No	21.3	No	NA,NA	NA	NA
chr6:31776066	199946	DEL	50	0.8497	0.5703	1	VWA7(7.381100000000002e-19,0.978)	NA	NA	NA	VWA7(7.381100000000002e-19,0.978)	NA	NA	NA	NA	No	ID=6-31776059-31776068-GC;MOTIFS=GC;STRUC=<TR3141170>	NA	No	23.6	No	TP,strong LR read support	N	100.00
chr6:31796203	199947	DEL	98	0.9012	0.3692	1	NA	NA	NA	NA	NA	NA	NA	NA	promoter	No	NA	NA	No	3.788	No	NA,NA	NA	NA
chr6:31799340	199948	DEL	293	0.8967	0.3729	1	LSM2(0.00097263,1.13)	NA	NA	NA	NA	NA	NA	NA	NA	No	ID=6-31799365-31799374-T;MOTIFS=T;STRUC=<TR3141225>	NA	No	0.248	No	NA,NA	NA	NA
chr6:31841252	199950	DEL	3974	0.848	0.5604	1	NA	NA	NA	NA	NA	NA	NA	NA	enhancer	No	ID=6-31842271-31842282-TTG;MOTIFS=TTG;STRUC=<TR3141308>,ID=6-31842459-31842467-A;MOTIFS=A;STRUC=<TR3141309>,ID=6-31843045-31843065-ATAC;MOTIFS=ATAC;STRUC=<TR3141310>,ID=6-31843334-31843348-T;MOTIFS=T;STRUC=<TR3141311>,ID=6-31843478-31843486-T;MOTIFS=T;STRUC=<TR3141312>,ID=6-31843631-31843640-T;MOTIFS=T;STRUC=<TR3141313>,ID=6-31843775-31843785-CCA;MOTIFS=CCA;STRUC=<TR3141314>,ID=6-31843927-31843943-T;MOTIFS=T;STRUC=<TR3141315>,ID=6-31844672-31844685-TAAA;MOTIFS=TAAA;STRUC=<TR3141316>,ID=6-31845015-31845030-T;MOTIFS=T;STRUC=<TR3141317>	NA	Yes	0.05	No	NA,NA	NA	NA
chr6:31853817	199951	INS	191	0.911	0.3158	4	NA	NA	NA	NA	NA	NA	NA	NA	NA	No	NA	HPRC,HGSVC,1KG-ONT	No	0.044	Yes	NA,NA	NA	NA
chr6:31853819	199952	INS	180	0.9074	0.5128	93	NA	NA	NA	NA	NA	NA	NA	NA	NA	No	NA	HPRC,HGSVC,1KG-ONT	No	0.044	Yes	NA,NA	NA	NA
chr6:31853826	199953	INS	78	0.8648	0.6549	2	NA	NA	NA	NA	NA	NA	NA	NA	NA	No	NA	HPRC	No	0.044	Yes	NA,NA	NA	NA
chr6:31853826	199954	INS	178	0.8664	0.4858	751	NA	NA	NA	NA	NA	NA	NA	NA	NA	No	NA	HPRC,HGSVC,1KG-ONT	No	0.044	Yes	NA,NA	NA	NA
chr6:31853826	199955	INS	1160	0.8176	0.6592	22	NA	NA	NA	NA	NA	NA	NA	NA	NA	No	NA	HGSVC	No	0.044	Yes	NA,NA	NA	NA
chr6:31853826	199956	INS	759	0.8859	0.6812	78	NA	NA	NA	NA	NA	NA	NA	NA	NA	No	NA	HPRC,HGSVC,1KG-ONT	No	0.044	Yes	NA,NA	NA	NA
chr6:31853879	199957	INS	149	0.8393	0.6049	199	NA	NA	NA	NA	NA	NA	NA	NA	NA	No	NA	HPRC,HGSVC,1KG-ONT	No	0.044	Yes	NA,NA	NA	NA
chr6:31853930	199958	INS	127	0.8323	0.6169	11	NA	NA	NA	NA	NA	NA	NA	NA	NA	No	NA	HPRC,HGSVC,1KG-ONT	No	0.044	Yes	NA,NA	NA	NA
chr6:31854009	199959	INS	189	0.8334	0.6227	28	NA	NA	NA	NA	NA	NA	NA	NA	NA	No	NA	HPRC,HGSVC,1KG-ONT	No	0.044	Yes	NA,NA	NA	NA
chr6:31854038	199960	INS	188	0.8918	0.3989	155	NA	NA	NA	NA	NA	NA	NA	NA	NA	No	NA	HPRC,HGSVC,1KG-ONT	No	0.044	Yes	NA,NA	NA	NA
chr6:31854060	199961	INS	189	0.8327	0.6171	3	NA	NA	NA	NA	NA	NA	NA	NA	NA	No	NA	HPRC,HGSVC,1KG-ONT	No	0.044	No	NA,NA	NA	NA
chr6:31854136	199962	INS	127	0.8125	0.6858	4	NA	NA	NA	NA	NA	NA	NA	NA	NA	No	NA	HPRC,HGSVC,1KG-ONT	No	0.044	No	NA,NA	NA	NA
chr6:31854136	199963	INS	707	0.9316	0.2637	66	NA	NA	NA	NA	NA	NA	NA	NA	NA	No	NA	HPRC,HGSVC,1KG-ONT	No	0.044	Yes	NA,NA	NA	NA
chr6:31854320	199964	INS	582	0.8449	0.5956	3	NA	NA	NA	NA	NA	NA	NA	NA	NA	No	NA	HPRC,HGSVC,1KG-ONT	No	0.044	Yes	NA,NA	NA	NA
chr6:31854860	199965	DEL	76	0.899	0.3802	60	NA	NA	NA	NA	NA	NA	NA	NA	NA	No	NA	HPRC,HGSVC,1KG-ONT	Yes	0.036	Yes	NA,NA	NA	NA
chr6:31866195	199966	INS	83	0.8206	0.6501	3	SLC44A4(3.3897000000000004e-19,0.904)	NA	NA	NA	NA	NA	NA	NA	NA	No	NA	NA	No	2.941	Yes	NA,NA	NA	NA
chr6:31885903	199967	INS	367	0.8053	0.6679	1	EHMT2(0.86413,0.492)	EHMT2(0.86413,0.492)	NA	NA	NA	NA	NA	NA	NA	No	NA	NA	No	0.354	No	NA,NA	NA	NA
chr6:31903367	199968	DEL	7669	0.8723	0.4862	9	C2(2.4382e-16,0.909)	C2(2.4382e-16,0.909)	NA	NA	NA	NA	NA	NA	enhancer	No	ID=6-31904295-31904311-ATTTT;MOTIFS=ATTTT;STRUC=<TR3141445>,ID=6-31904308-31904326-TTAA;MOTIFS=TTAA;STRUC=<TR3141446>,ID=6-31905439-31905449-A;MOTIFS=A;STRUC=<TR3141447>,ID=6-31906336-31906347-CTC;MOTIFS=CTC;STRUC=<TR3141448>,ID=6-31906762-31906772-A;MOTIFS=A;STRUC=<TR3141449>,ID=6-31907000-31907009-GTG;MOTIFS=GTG;STRUC=<TR3141450>,ID=6-31907140-31907153-A;MOTIFS=A;STRUC=<TR3141451>,ID=6-31907422-31907434-A;MOTIFS=A;STRUC=<TR3141452>,ID=6-31907580-31907605-A;MOTIFS=A;STRUC=<TR3141453>,ID=6-31907678-31907694-ATTT;MOTIFS=ATTT;STRUC=<TR3141454>,ID=6-31907841-31907863-T;MOTIFS=T;STRUC=<TR3141455>,ID=6-31908146-31908162-T;MOTIFS=T;STRUC=<TR3141456>,ID=6-31908651-31908665-A;MOTIFS=A;STRUC=<TR3141457>,ID=6-31908704-31908713-ACC;MOTIFS=ACC;STRUC=<TR3141458>,ID=6-31909296-31909312-TAT;MOTIFS=TAT;STRUC=<TR3141459>,ID=6-31909310-31909319-T;MOTIFS=T;STRUC=<TR3141460>,ID=6-31909603-31909616-T;MOTIFS=T;STRUC=<TR3141461>,ID=6-31909872-31909881-T;MOTIFS=T;STRUC=<TR3141462>,ID=6-31909889-31909898-T;MOTIFS=T;STRUC=<TR3141463>,ID=6-31910180-31910191-T;MOTIFS=T;STRUC=<TR3141464>,ID=6-31910340-31910353-T;MOTIFS=T;STRUC=<TR3141465>,ID=6-31910993-31911008-AAAT;MOTIFS=AAAT;STRUC=<TR3141466>	HPRC,HGSVC	Yes	3.334	No	NA,NA	NA	NA
chr6:31923680	199969	DEL	311	0.9369	0.2466	1	C2(2.4382e-16,0.909)	C2(2.4382e-16,0.909)	NA	NA	NA	NA	NA	NA	NA	No	ID=6-31923798-31923812-TTAT;MOTIFS=TTAT;STRUC=<TR3141492>	NA	No	0.066	No	NA,NA	NA	NA
chr6:31931896	199970	DEL	50	0.7989	0.6777	346	C2(2.4382e-16,0.909)	C2(2.4382e-16,0.909)	NA	NA	NA	NA	NA	NA	NA	No	NA	NA	No	0.11	Yes	NA,NA	NA	NA
chr6:31931918	199971	DEL	176	0.8712	0.4622	4	C2(2.4382e-16,0.909)	C2(2.4382e-16,0.909)	NA	NA	NA	NA	NA	NA	NA	No	NA	HPRC,HGSVC,1KG-ONT	No	0.078	Yes	NA,NA	NA	NA
chr6:31931946	199972	INS	127	0.8609	0.4982	4	C2(2.4382e-16,0.909)	C2(2.4382e-16,0.909)	NA	NA	NA	NA	NA	NA	NA	No	NA	HPRC,HGSVC	No	0.155	Yes	NA,NA	NA	NA
chr6:31932021	199973	DEL	127	0.831	0.6371	325	C2(2.4382e-16,0.909)	C2(2.4382e-16,0.909)	NA	NA	NA	NA	NA	NA	NA	No	NA	HPRC,HGSVC,1KG-ONT	No	0.081	Yes	NA,NA	NA	NA
chr6:31932056	199974	INS	261	0.8801	0.5126	2	C2(2.4382e-16,0.909)	C2(2.4382e-16,0.909)	NA	NA	NA	NA	NA	NA	NA	No	NA	NA	No	0.155	Yes	NA,NA	NA	NA
chr6:31932534	199975	DEL	117	0.8575	0.5509	216	C2(2.4382e-16,0.909)	C2(2.4382e-16,0.909)	NA	NA	NA	NA	NA	NA	NA	No	NA	HPRC,HGSVC,1KG-ONT	No	0.048	Yes	NA,NA	NA	NA
chr6:31977606	199976	DEL	138	0.8647	0.5543	1	STK19(1.4096e-06,1.048)	STK19(1.4096e-06,1.048)	STK19(1.4096e-06,1.048)	NA	NA	NA	NA	NA	NA	No	NA	NA	No	0.095	No	NA,NA	NA	NA
chr6:31984683	199977	DEL	6367	0.9966	0.0055	4	C4A(0.10773,0.752)	C4A(0.10773,0.752)	NA	NA	NA	NA	NA	NA	CTCF_binding_site,open_chromatin_region	Yes	ID=6-31985253-31985266-T;MOTIFS=T;STRUC=<TR3141579>,ID=6-31986217-31986227-T;MOTIFS=T;STRUC=<TR3141580>,ID=6-31986812-31986824-T;MOTIFS=T;STRUC=<TR3141581>,ID=6-31987078-31987088-T;MOTIFS=T;STRUC=<TR3141582>,ID=6-31989876-31989886-GAG;MOTIFS=GAG;STRUC=<TR3141583>,ID=6-31990039-31990048-CT;MOTIFS=CT;STRUC=<TR3141584>,ID=6-31990045-31990054-CTC;MOTIFS=CTC;STRUC=<TR3141585>	HPRC,1KG-ONT	Yes	2.65	Yes	NA,NA	NA	NA
chr6:32010984	199979	INS	120	0.9293	0.505	16	NA	NA	NA	NA	NA	NA	NA	NA	NA	Yes	NA	HPRC,1KG-ONT	No	4.913	Yes	NA,NA	NA	NA
chr6:32017421	199980	DEL	6367	0.8535	0.5554	380	C4B(0.9981,0.413)	C4B(0.9981,0.413)	NA	NA	NA	NA	NA	NA	CTCF_binding_site,open_chromatin_region	Yes	ID=6-32022614-32022624-GAG,6-32022777-32022786-CT,6-32022783-32022792-CTC;MOTIFS=GAG,CT,CTC;STRUC=<VC209046>	HPRC,HGSVC,1KG-ONT	No	0.108	Yes	NA,NA	NA	NA
chr6:32043718	199981	DEL	120	0.8227	0.6782	12	TNXB(7.7924e-31,0.674)	TNXB(7.7924e-31,0.674)	NA	NA	TNXB(7.7924e-31,0.674)	TNXB(7.7924e-31,0.674)	NA	NA	NA	Yes	NA	NA	No	12.51	Yes	NA,NA	NA	NA
chr6:32058155	199982	DEL	3339	0.8496	0.5483	1	TNXB(7.7924e-31,0.674)	TNXB(7.7924e-31,0.674)	NA	NA	TNXB(7.7924e-31,0.674)	TNXB(7.7924e-31,0.674)	NA	NA	NA	Yes	ID=6-32059418-32059436-A;MOTIFS=A;STRUC=<TR3141633>,ID=6-32059439-32059454-AAAG;MOTIFS=AAAG;STRUC=<TR3141634>,ID=6-32060332-32060344-A;MOTIFS=A;STRUC=<TR3141635>	HPRC,1KG-ONT	No	9.746	No	NA,NA	NA	NA
chr6:32060300	199983	INS	68	0.8997	0.3596	21	TNXB(7.7924e-31,0.674)	TNXB(7.7924e-31,0.674)	NA	NA	NA	NA	NA	NA	NA	No	NA	HGSVC,1KG-ONT	No	0.155	Yes	NA,NA	NA	NA
chr6:32184580	199984	DEL	63	0.881	0.4612	196	NA	NA	NA	NA	NA	NA	NA	NA	promoter	No	NA	HPRC,HGSVC,1KG-ONT	No	9.205	Yes	NA,NA	NA	NA
chr6:32237227	199985	INS	328	0.9213	0.3101	8	NA	NA	NA	NA	NA	NA	NA	NA	NA	No	NA	HPRC	Yes	5.106	Yes	NA,NA	NA	NA
chr6:32242522	199987	INS	64	0.8954	0.3951	22	NA	NA	NA	NA	NA	NA	NA	NA	NA	No	ID=6-32242425-32242449-TTTC,6-32242446-32242477-TTCC,6-32242482-32242501-TTCC,6-32242510-32242533-TTCC,6-32242538-32242553-TTCC,6-32242554-32242573-TTCC,6-32242578-32242601-TTCC,6-32242598-32242613-TTCT;MOTIFS=TTTC,TTCC,TTCT;STRUC=<VC209063>	HPRC,HGSVC,1KG-ONT	Yes	2.538	Yes	NA,NA	NA	NA
chr6:32242522	199988	INS	60	0.9752	0.0982	54	NA	NA	NA	NA	NA	NA	NA	NA	NA	No	ID=6-32242425-32242449-TTTC,6-32242446-32242477-TTCC,6-32242482-32242501-TTCC,6-32242510-32242533-TTCC,6-32242538-32242553-TTCC,6-32242554-32242573-TTCC,6-32242578-32242601-TTCC,6-32242598-32242613-TTCT;MOTIFS=TTTC,TTCC,TTCT;STRUC=<VC209063>	HPRC,HGSVC,1KG-ONT	Yes	2.538	Yes	NA,NA	NA	NA
chr6:32242522	199986	INS	68	0.9009	0.3743	7	NA	NA	NA	NA	NA	NA	NA	NA	NA	No	ID=6-32242425-32242449-TTTC,6-32242446-32242477-TTCC,6-32242482-32242501-TTCC,6-32242510-32242533-TTCC,6-32242538-32242553-TTCC,6-32242554-32242573-TTCC,6-32242578-32242601-TTCC,6-32242598-32242613-TTCT;MOTIFS=TTTC,TTCC,TTCT;STRUC=<VC209063>	HPRC,HGSVC,1KG-ONT	Yes	2.538	Yes	NA,NA	NA	NA
chr6:32242533	199989	INS	52	0.8968	0.5467	76	NA	NA	NA	NA	NA	NA	NA	NA	NA	No	ID=6-32242425-32242449-TTTC,6-32242446-32242477-TTCC,6-32242482-32242501-TTCC,6-32242510-32242533-TTCC,6-32242538-32242553-TTCC,6-32242554-32242573-TTCC,6-32242578-32242601-TTCC,6-32242598-32242613-TTCT;MOTIFS=TTTC,TTCC,TTCT;STRUC=<VC209063>	HPRC,HGSVC,1KG-ONT	Yes	2.538	No	NA,NA	NA	NA
chr6:32242542	199990	INS	56	0.926	0.3624	41	NA	NA	NA	NA	NA	NA	NA	NA	NA	No	ID=6-32242425-32242449-TTTC,6-32242446-32242477-TTCC,6-32242482-32242501-TTCC,6-32242510-32242533-TTCC,6-32242538-32242553-TTCC,6-32242554-32242573-TTCC,6-32242578-32242601-TTCC,6-32242598-32242613-TTCT;MOTIFS=TTTC,TTCC,TTCT;STRUC=<VC209063>	HPRC,HGSVC,1KG-ONT	Yes	2.538	Yes	NA,NA	NA	NA
chr6:32242589	199993	INS	53	0.9152	0.3279	3	NA	NA	NA	NA	NA	NA	NA	NA	NA	No	ID=6-32242425-32242449-TTTC,6-32242446-32242477-TTCC,6-32242482-32242501-TTCC,6-32242510-32242533-TTCC,6-32242538-32242553-TTCC,6-32242554-32242573-TTCC,6-32242578-32242601-TTCC,6-32242598-32242613-TTCT;MOTIFS=TTTC,TTCC,TTCT;STRUC=<VC209063>	HPRC,HGSVC,1KG-ONT	No	3.322	No	NA,NA	NA	NA
chr6:32250273	199995	INS	91	0.8512	0.5235	2	NA	NA	NA	NA	NA	NA	NA	NA	NA	No	NA	HPRC,HGSVC	No	1.616	Yes	NA,NA	NA	NA
chr6:32250273	199994	INS	126	0.8726	0.4611	6	NA	NA	NA	NA	NA	NA	NA	NA	NA	No	NA	HPRC,HGSVC,1KG-ONT	No	1.616	Yes	NA,NA	NA	NA
chr6:32250273	200004	INS	70	0.8951	0.3801	1	NA	NA	NA	NA	NA	NA	NA	NA	NA	No	NA	HPRC,HGSVC	No	1.616	Yes	NA,NA	NA	NA
chr6:32250273	200003	INS	152	0.8535	0.6006	174	NA	NA	NA	NA	NA	NA	NA	NA	NA	No	NA	HPRC,HGSVC,1KG-ONT	No	1.616	Yes	NA,NA	NA	NA
chr6:32250273	200002	INS	174	0.8315	0.6123	78	NA	NA	NA	NA	NA	NA	NA	NA	NA	No	NA	HPRC,HGSVC,1KG-ONT	No	1.616	Yes	NA,NA	NA	NA
chr6:32250273	200001	INS	197	0.8498	0.5661	1	NA	NA	NA	NA	NA	NA	NA	NA	NA	No	NA	HPRC,HGSVC,1KG-ONT	No	1.616	No	NA,NA	NA	NA
chr6:32250273	200000	INS	120	0.8966	0.3944	1	NA	NA	NA	NA	NA	NA	NA	NA	NA	No	NA	HPRC,HGSVC	No	1.616	Yes	NA,NA	NA	NA
chr6:32250273	199999	INS	146	0.9253	0.2997	1	NA	NA	NA	NA	NA	NA	NA	NA	NA	No	NA	HPRC,HGSVC,1KG-ONT	No	1.616	Yes	NA,NA	NA	NA
chr6:32250273	199998	INS	92	0.8439	0.6306	37	NA	NA	NA	NA	NA	NA	NA	NA	NA	No	NA	HPRC,HGSVC	No	1.616	Yes	NA,NA	NA	NA
chr6:32250273	199997	INS	60	0.9489	0.4104	14	NA	NA	NA	NA	NA	NA	NA	NA	NA	No	NA	HPRC,HGSVC	No	1.616	Yes	NA,NA	NA	NA
chr6:32250273	199996	INS	84	0.8963	0.3704	21	NA	NA	NA	NA	NA	NA	NA	NA	NA	No	NA	HPRC,HGSVC	No	1.616	Yes	NA,NA	NA	NA
chr6:32251887	200005	INS	153	0.8561	0.5543	3	NA	NA	NA	NA	NA	NA	NA	NA	NA	No	NA	HPRC	No	2.538	Yes	NA,NA	NA	NA
chr6:32255202	200006	INS	56	0.9446	0.2282	7	NA	NA	NA	NA	NA	NA	NA	NA	promoter	No	NA	HPRC,HGSVC,1KG-ONT	No	5.709	Yes	NA,NA	NA	NA
chr6:32279703	200007	DEL	1189	0.9121	0.3202	226	NA	NA	NA	NA	NA	NA	NA	NA	NA	No	ID=6-32280439-32280462-A;MOTIFS=A;STRUC=<TR3142040>,ID=6-32280483-32280491-A;MOTIFS=A;STRUC=<TR3142041>	HPRC,HGSVC,1KG-ONT	Yes	1.771	Yes	NA,NA	NA	NA
chr6:32286482	200014	INS	96	0.8656	0.5064	19	NA	NA	NA	NA	NA	NA	NA	NA	NA	No	NA	HPRC,HGSVC,1KG-ONT	No	0.44	Yes	NA,NA	NA	NA
chr6:32286482	200015	INS	72	0.8532	0.5648	4	NA	NA	NA	NA	NA	NA	NA	NA	NA	No	NA	HPRC,HGSVC,1KG-ONT	No	0.44	Yes	NA,NA	NA	NA
chr6:32286482	200016	INS	76	0.8574	0.5633	123	NA	NA	NA	NA	NA	NA	NA	NA	NA	No	NA	HPRC,HGSVC,1KG-ONT	No	0.44	Yes	NA,NA	NA	NA
chr6:32286482	200013	INS	90	0.9026	0.3709	7	NA	NA	NA	NA	NA	NA	NA	NA	NA	No	NA	HPRC,HGSVC,1KG-ONT	No	0.44	Yes	NA,NA	NA	NA
chr6:32286482	200012	INS	114	0.8658	0.588	2	NA	NA	NA	NA	NA	NA	NA	NA	NA	No	NA	HGSVC	No	0.44	Yes	NA,NA	NA	NA
chr6:32286482	200011	INS	138	0.8471	0.5913	1	NA	NA	NA	NA	NA	NA	NA	NA	NA	No	NA	HGSVC	No	0.44	No	NA,NA	NA	NA
chr6:32286482	200010	INS	102	0.8962	0.4037	2	NA	NA	NA	NA	NA	NA	NA	NA	NA	No	NA	HPRC,HGSVC	No	0.44	No	NA,NA	NA	NA
chr6:32286482	200009	INS	54	0.8653	0.4819	2	NA	NA	NA	NA	NA	NA	NA	NA	NA	No	NA	HPRC,HGSVC,1KG-ONT	No	0.44	Yes	NA,NA	NA	NA
chr6:32286482	200008	INS	50	0.8307	0.6412	25	NA	NA	NA	NA	NA	NA	NA	NA	NA	No	NA	HGSVC,1KG-ONT	No	0.44	Yes	NA,NA	NA	NA
chr6:32286482	200018	INS	71	0.8727	0.6544	1	NA	NA	NA	NA	NA	NA	NA	NA	NA	No	NA	HPRC,HGSVC,1KG-ONT	No	0.44	No	NA,NA	NA	NA
chr6:32286482	200017	INS	59	0.8325	0.61	1	NA	NA	NA	NA	NA	NA	NA	NA	NA	No	NA	HPRC,HGSVC,1KG-ONT	No	0.44	No	NA,NA	NA	NA
chr6:32289730	200019	INS	324	0.9667	0.1355	1	TSBP1(1.6148e-05,1.066)	NA	NA	NA	NA	NA	NA	NA	NA	No	NA	1KG-ONT	Yes	4.863	No	NA,NA	NA	NA
chr6:32289730	200020	INS	350	0.8091	0.671	11	TSBP1(1.6148e-05,1.066)	NA	NA	NA	NA	NA	NA	NA	NA	No	NA	1KG-ONT	Yes	4.863	Yes	NA,NA	NA	NA
chr6:32343921	200021	DEL	423	0.875	0.4878	31	TSBP1(1.6148e-05,1.066)	NA	NA	NA	NA	NA	NA	NA	NA	No	ID=6-32344080-32344095-ATTTA;MOTIFS=ATTTA;STRUC=<TR3142131>,ID=6-32344090-32344106-ATTT;MOTIFS=ATTT;STRUC=<TR3142132>,ID=6-32344099-32344115-TTTAT,6-32344110-32344121-TTA;MOTIFS=TTA,TTTAT;STRUC=<VC209080>	HPRC,HGSVC,1KG-ONT	Yes	2.99	Yes	NA,NA	NA	NA
chr6:32345991	200022	DEL	323	0.9943	0.0276	963	TSBP1(1.6148e-05,1.066)	NA	NA	NA	NA	NA	NA	NA	NA	No	ID=6-32346003-32346025-T;MOTIFS=T;STRUC=(T)n	HPRC,HGSVC,1KG-ONT	No	1.882	Yes	NA,NA	NA	NA
chr6:32347655	200023	DEL	814	0.8575	0.512	2	TSBP1(1.6148e-05,1.066)	NA	NA	NA	NA	NA	NA	NA	NA	No	NA	NA	Yes	3.038	Yes	NA,NA	NA	NA
chr6:32348484	200024	INS	276	0.8413	0.6166	64	TSBP1(1.6148e-05,1.066)	NA	NA	NA	NA	NA	NA	NA	NA	No	NA	HPRC,HGSVC,1KG-ONT	No	7.881	Yes	NA,NA	NA	NA
chr6:32355007	200025	INS	2347	0.8425	0.5649	7	TSBP1(1.6148e-05,1.066)	NA	NA	NA	NA	NA	NA	NA	NA	No	NA	HGSVC	Yes	6.527	Yes	NA,NA	NA	NA
chr6:32384866	200026	DEL	275	0.7951	0.6982	202	NA	NA	NA	NA	NA	NA	NA	NA	NA	No	NA	1KG-ONT	No	0.227	Yes	NA,NA	NA	NA
chr6:32385077	200027	DEL	98	0.9658	0.1675	126	NA	NA	NA	NA	NA	NA	NA	NA	NA	No	NA	NA	No	0.386	Yes	NA,NA	NA	NA
chr6:32385189	200028	INS	176	0.8138	0.6706	6	NA	NA	NA	NA	NA	NA	NA	NA	NA	No	NA	NA	No	0.155	No	NA,NA	NA	NA
chr6:32385400	200029	INS	80	0.8297	0.5979	16	NA	NA	NA	NA	NA	NA	NA	NA	NA	No	NA	HGSVC	No	0.033	Yes	NA,NA	NA	NA
chr6:32391143	200030	INS	1325	0.8176	0.6861	6	NA	NA	NA	NA	NA	NA	NA	NA	NA	No	NA	HGSVC,1KG-ONT	No	5.819	Yes	NA,NA	NA	NA
chr6:32392122	200031	INS	341	0.8139	0.6268	1	NA	NA	NA	NA	NA	NA	NA	NA	NA	No	NA	NA	No	0.328	No	NA,NA	NA	NA
chr6:32400763	200032	DEL	278	0.9125	0.3335	21	BTNL2(5.562e-16,1.26)	BTNL2(5.562e-16,1.26)	NA	NA	NA	NA	NA	NA	NA	No	ID=6-32400745-32400763-A;MOTIFS=A;STRUC=(A)n,ID=6-32400912-32400926-A;MOTIFS=A;STRUC=<TR3142209>	HGSVC,1KG-ONT	No	0.108	Yes	NA,NA	NA	NA
chr6:32410077	200033	DEL	796	0.8865	0.4545	892	NA	NA	NA	NA	NA	NA	NA	NA	NA	No	ID=6-32410856-32410868-A,6-32410870-32410881-A,6-32410969-32410985-TG;MOTIFS=TG,A;STRUC=<VC209098>	HPRC,HGSVC,1KG-ONT	Yes	3.209	Yes	NA,NA	NA	NA
chr6:32449165	200034	DEL	96	0.8913	0.432	159	NA	NA	NA	NA	NA	NA	NA	NA	NA	No	ID=6-32449108-32449120-AAGG,6-32449132-32449193-AAGG,6-32449202-32449217-AGGG,6-32449222-32449237-AGGG,6-32449268-32449283-AGGG,6-32449307-32449319-AAGG,6-32449344-32449356-GAAG,6-32449382-32449394-AGGG,6-32449408-32449422-GAAG,6-32449454-32449477-AAGAAAG,6-32449461-32449469-AAGA,6-32449468-32449480-AAGA,6-32449477-32449486-AG,6-32449510-32449522-GAAA,6-32449528-32449542-AAGG,6-32449543-32449559-GAAG,6-32449565-32449579-AAAG,6-32449584-32449602-GAAA,6-32449601-32449614-AGAA,6-32449677-32449700-T;MOTIFS=AAGG,AAAG,T,AGGG,AG,AAGAAAG,GAAG,AGAA,GAAA,AAGA;STRUC=<VC209106>	HPRC,HGSVC,1KG-ONT	No	0.362	Yes	NA,NA	NA	NA
chr6:32449218	200035	INS	101	0.8104	0.6866	53	NA	NA	NA	NA	NA	NA	NA	NA	NA	No	ID=6-32449108-32449120-AAGG,6-32449132-32449193-AAGG,6-32449202-32449217-AGGG,6-32449222-32449237-AGGG,6-32449268-32449283-AGGG,6-32449307-32449319-AAGG,6-32449344-32449356-GAAG,6-32449382-32449394-AGGG,6-32449408-32449422-GAAG,6-32449454-32449477-AAGAAAG,6-32449461-32449469-AAGA,6-32449468-32449480-AAGA,6-32449477-32449486-AG,6-32449510-32449522-GAAA,6-32449528-32449542-AAGG,6-32449543-32449559-GAAG,6-32449565-32449579-AAAG,6-32449584-32449602-GAAA,6-32449601-32449614-AGAA,6-32449677-32449700-T;MOTIFS=AAGG,AAAG,T,AGGG,AG,AAGAAAG,GAAG,AGAA,GAAA,AAGA;STRUC=<VC209106>	HPRC,HGSVC,1KG-ONT	No	0.469	Yes	NA,NA	NA	NA
chr6:32449219	200036	INS	108	0.881	0.6831	3	NA	NA	NA	NA	NA	NA	NA	NA	NA	No	ID=6-32449108-32449120-AAGG,6-32449132-32449193-AAGG,6-32449202-32449217-AGGG,6-32449222-32449237-AGGG,6-32449268-32449283-AGGG,6-32449307-32449319-AAGG,6-32449344-32449356-GAAG,6-32449382-32449394-AGGG,6-32449408-32449422-GAAG,6-32449454-32449477-AAGAAAG,6-32449461-32449469-AAGA,6-32449468-32449480-AAGA,6-32449477-32449486-AG,6-32449510-32449522-GAAA,6-32449528-32449542-AAGG,6-32449543-32449559-GAAG,6-32449565-32449579-AAAG,6-32449584-32449602-GAAA,6-32449601-32449614-AGAA,6-32449677-32449700-T;MOTIFS=AAGG,AAAG,T,AGGG,AG,AAGAAAG,GAAG,AGAA,GAAA,AAGA;STRUC=<VC209106>	HPRC,HGSVC,1KG-ONT	No	0.469	Yes	NA,NA	NA	NA
chr6:32449287	200037	INS	123	0.8072	0.6788	12	NA	NA	NA	NA	NA	NA	NA	NA	NA	No	ID=6-32449108-32449120-AAGG,6-32449132-32449193-AAGG,6-32449202-32449217-AGGG,6-32449222-32449237-AGGG,6-32449268-32449283-AGGG,6-32449307-32449319-AAGG,6-32449344-32449356-GAAG,6-32449382-32449394-AGGG,6-32449408-32449422-GAAG,6-32449454-32449477-AAGAAAG,6-32449461-32449469-AAGA,6-32449468-32449480-AAGA,6-32449477-32449486-AG,6-32449510-32449522-GAAA,6-32449528-32449542-AAGG,6-32449543-32449559-GAAG,6-32449565-32449579-AAAG,6-32449584-32449602-GAAA,6-32449601-32449614-AGAA,6-32449677-32449700-T;MOTIFS=AAGG,AAAG,T,AGGG,AG,AAGAAAG,GAAG,AGAA,GAAA,AAGA;STRUC=<VC209106>	HPRC,HGSVC,1KG-ONT	No	0.469	Yes	NA,NA	NA	NA
chr6:32449454	200038	INS	98	0.8296	0.6869	2	NA	NA	NA	NA	NA	NA	NA	NA	NA	No	ID=6-32449108-32449120-AAGG,6-32449132-32449193-AAGG,6-32449202-32449217-AGGG,6-32449222-32449237-AGGG,6-32449268-32449283-AGGG,6-32449307-32449319-AAGG,6-32449344-32449356-GAAG,6-32449382-32449394-AGGG,6-32449408-32449422-GAAG,6-32449454-32449477-AAGAAAG,6-32449461-32449469-AAGA,6-32449468-32449480-AAGA,6-32449477-32449486-AG,6-32449510-32449522-GAAA,6-32449528-32449542-AAGG,6-32449543-32449559-GAAG,6-32449565-32449579-AAAG,6-32449584-32449602-GAAA,6-32449601-32449614-AGAA,6-32449677-32449700-T;MOTIFS=AAGG,AAAG,T,AGGG,AG,AAGAAAG,GAAG,AGAA,GAAA,AAGA;STRUC=<VC209106>	HPRC,HGSVC,1KG-ONT	No	0.469	No	NA,NA	NA	NA
chr6:32458406	200039	INS	103	0.8572	0.5433	65	NA	NA	NA	NA	NA	NA	NA	NA	NA	No	NA	HGSVC,1KG-ONT	No	1.616	Yes	NA,NA	NA	NA
chr6:32482947	200046	INS	3650	0.9092	0.3192	566	NA	NA	NA	NA	NA	NA	NA	NA	NA	Yes	NA	HPRC,HGSVC,1KG-ONT	No	0.794	Yes	NA,NA	NA	NA
chr6:32488926	200050	INS	443	0.8	0.6669	8	NA	NA	NA	NA	NA	NA	NA	NA	NA	No	NA	NA	No	1.616	Yes	NA,NA	NA	NA
chr6:32490036	200052	INS	318	0.8544	0.6873	27	NA	NA	NA	NA	NA	NA	NA	NA	NA	No	NA	NA	No	1.616	Yes	NA,NA	NA	NA
chr6:32490656	200053	DEL	336	0.8187	0.6687	361	NA	NA	NA	NA	NA	NA	NA	NA	NA	No	NA	HGSVC	No	0.218	Yes	NA,NA	NA	NA
chr6:32512821	200056	DEL	562	0.8463	0.6029	125	NA	NA	NA	NA	NA	NA	NA	NA	NA	Yes	NA	HGSVC,1KG-ONT	No	0.557	Yes	NA,NA	NA	NA
chr6:32514861	200057	DEL	287	0.9481	0.2304	330	NA	NA	NA	NA	NA	NA	NA	NA	NA	Yes	NA	HGSVC,1KG-ONT	No	0.268	Yes	NA,NA	NA	NA
chr6:32516210	200058	DEL	323	0.951	0.2218	533	NA	NA	NA	NA	NA	NA	NA	NA	NA	Yes	NA	HGSVC,1KG-ONT	No	0.166	Yes	NA,NA	NA	NA
chr6:32518010	200059	INS	493	0.9295	0.2887	493	HLA-DRB5(0.0029454,1.86)	NA	NA	NA	NA	NA	NA	NA	NA	Yes	NA	HGSVC,1KG-ONT	No	0.328	Yes	NA,NA	NA	NA
chr6:32518011	200060	INS	493	0.9089	0.3456	41	HLA-DRB5(0.0029454,1.86)	NA	NA	NA	NA	NA	NA	NA	NA	Yes	NA	HGSVC,1KG-ONT	No	0.328	Yes	NA,NA	NA	NA
chr6:32518011	200062	INS	481	0.8531	0.5888	39	HLA-DRB5(0.0029454,1.86)	NA	NA	NA	NA	NA	NA	NA	NA	Yes	NA	HGSVC,1KG-ONT	No	0.328	Yes	NA,NA	NA	NA
chr6:32518015	200064	INS	407	0.8439	0.5885	174	HLA-DRB5(0.0029454,1.86)	NA	NA	NA	NA	NA	NA	NA	NA	Yes	NA	1KG-ONT	No	0.328	Yes	NA,NA	NA	NA
chr6:32518015	200065	INS	321	0.9483	0.2438	68	HLA-DRB5(0.0029454,1.86)	NA	NA	NA	NA	NA	NA	NA	NA	Yes	NA	NA	No	0.328	Yes	NA,NA	NA	NA
chr6:32518015	200063	INS	378	0.9119	0.333	62	HLA-DRB5(0.0029454,1.86)	NA	NA	NA	NA	NA	NA	NA	NA	Yes	NA	NA	No	0.328	Yes	NA,NA	NA	NA
chr6:32521135	200066	INS	1201	0.9212	0.3394	72	HLA-DRB5(0.0029454,1.86)	NA	NA	NA	NA	NA	NA	NA	NA	Yes	NA	NA	No	0.354	Yes	NA,NA	NA	NA
chr6:32521743	200068	INS	490	0.8756	0.4721	226	HLA-DRB5(0.0029454,1.86)	NA	NA	NA	NA	NA	NA	NA	NA	Yes	NA	NA	No	0.046	Yes	NA,NA	NA	NA
chr6:32523809	200070	INS	307	0.8765	0.4485	255	HLA-DRB5(0.0029454,1.86)	NA	NA	NA	NA	NA	NA	NA	NA	Yes	NA	NA	No	0.354	Yes	NA,NA	NA	NA
chr6:32523819	200071	INS	310	0.908	0.3549	100	HLA-DRB5(0.0029454,1.86)	NA	NA	NA	NA	NA	NA	NA	NA	Yes	NA	NA	No	0.354	Yes	NA,NA	NA	NA
chr6:32523881	200072	INS	327	0.9133	0.5942	18	HLA-DRB5(0.0029454,1.86)	NA	NA	NA	NA	NA	NA	NA	NA	Yes	NA	NA	No	0.354	No	NA,NA	NA	NA
chr6:32525003	200073	INS	307	0.886	0.4321	104	HLA-DRB5(0.0029454,1.86)	NA	NA	NA	NA	NA	NA	NA	NA	Yes	NA	NA	No	0.745	Yes	NA,NA	NA	NA
chr6:32525049	200074	INS	329	0.9036	0.6643	23	HLA-DRB5(0.0029454,1.86)	NA	NA	NA	NA	NA	NA	NA	NA	Yes	NA	NA	No	0.745	Yes	NA,NA	NA	NA
chr6:32526517	200075	DEL	314	0.9837	0.0598	821	HLA-DRB5(0.0029454,1.86)	NA	NA	NA	NA	NA	NA	NA	NA	Yes	ID=6-32527892-32527906-ATAA,6-32527907-32527925-AATAA,6-32528594-32528603-GAA;MOTIFS=GAA,AATAA,ATAA;STRUC=<VC209115>	HGSVC,1KG-ONT	No	1.921	Yes	NA,NA	NA	NA
chr6:32527212	200076	DEL	319	0.8562	0.6776	19	HLA-DRB5(0.0029454,1.86)	NA	NA	NA	NA	NA	NA	NA	NA	Yes	ID=6-32527892-32527906-ATAA,6-32527907-32527925-AATAA,6-32528594-32528603-GAA;MOTIFS=GAA,AATAA,ATAA;STRUC=<VC209115>	HGSVC,1KG-ONT	No	1.238	Yes	NA,NA	NA	NA
chr6:32529411	200081	INS	310	0.8708	0.6418	12	HLA-DRB5(0.0029454,1.86)	NA	NA	NA	NA	NA	NA	NA	NA	Yes	NA	NA	No	0.469	Yes	NA,NA	NA	NA
chr6:32531527	200082	DEL	1502	0.9592	0.1821	740	NA	NA	NA	NA	NA	NA	NA	NA	NA	No	ID=6-32530836-32530845-AGC;MOTIFS=AGC;STRUC=(AGC)n	HGSVC,1KG-ONT	No	0.128	Yes	NA,NA	NA	NA
chr6:32536252	200083	INS	310	0.993	0.023	201	NA	NA	NA	NA	NA	NA	NA	NA	NA	No	NA	HGSVC,1KG-ONT	No	2.413	Yes	NA,NA	NA	NA
chr6:32538449	200086	DEL	312	0.8873	0.4512	519	NA	NA	NA	NA	NA	NA	NA	NA	NA	No	ID=6-32539505-32539515-TGC,6-32540072-32540081-TA,6-32540133-32540148-T,6-32540297-32540308-T;MOTIFS=TGC,TA,T;STRUC=<VC209118>	HGSVC,1KG-ONT	No	0.567	Yes	NA,NA	NA	NA
chr6:32541327	200088	INS	342	0.9797	0.0723	360	NA	NA	NA	NA	NA	NA	NA	NA	NA	No	ID=6-32539505-32539515-TGC,6-32540072-32540081-TA,6-32540133-32540148-T,6-32540297-32540308-T;MOTIFS=TGC,TA,T;STRUC=<VC209118>	HGSVC,1KG-ONT	No	0.745	Yes	NA,NA	NA	NA
chr6:32541712	200089	INS	320	0.8981	0.4269	152	NA	NA	NA	NA	NA	NA	NA	NA	NA	No	ID=6-32539505-32539515-TGC,6-32540072-32540081-TA,6-32540133-32540148-T,6-32540297-32540308-T;MOTIFS=TGC,TA,T;STRUC=<VC209118>	HGSVC,1KG-ONT	No	0.745	Yes	NA,NA	NA	NA
chr6:32543512	200090	DEL	246	0.9507	0.1954	372	NA	NA	NA	NA	NA	NA	NA	NA	NA	No	ID=6-32542348-32542357-T,6-32542367-32542384-TC,6-32542682-32542693-T,6-32542694-32542703-CTT,6-32542910-32542919-T,6-32543068-32543077-T,6-32543303-32543313-CCA,6-32543453-32543475-T;MOTIFS=TC,CCA,CTT,T;STRUC=<VC209119>	HGSVC,1KG-ONT	No	1.21	Yes	NA,NA	NA	NA
chr6:32544885	200091	DEL	351	0.9908	0.0441	935	NA	NA	NA	NA	NA	NA	NA	NA	NA	No	ID=6-32545263-32545273-T;MOTIFS=T;STRUC=(T)n	HGSVC,1KG-ONT	No	2.49	Yes	NA,NA	NA	NA
chr6:32546834	200092	INS	1613	0.8556	0.542	173	NA	NA	NA	NA	NA	NA	NA	NA	NA	No	NA	HGSVC,1KG-ONT	No	0.692	Yes	NA,NA	NA	NA
chr6:32547134	200093	DEL	1352	0.9824	0.0875	893	NA	NA	NA	NA	NA	NA	NA	NA	NA	No	NA	HGSVC,1KG-ONT	Yes	0.039	Yes	NA,NA	NA	NA
chr6:32547316	200094	INS	101	0.8382	0.6071	1	NA	NA	NA	NA	NA	NA	NA	NA	NA	No	NA	HGSVC,1KG-ONT	No	2.387	No	NA,NA	NA	NA
chr6:32551227	200096	DEL	255	0.8374	0.6382	35	NA	NA	NA	NA	NA	NA	NA	NA	NA	No	ID=6-32551164-32551173-TA,6-32551186-32551196-AT;MOTIFS=TA,AT;STRUC=<VC209124>	NA	No	0.761	Yes	NA,NA	NA	NA
chr6:32552719	200097	INS	329	0.9021	0.6298	19	NA	NA	NA	NA	NA	NA	NA	NA	NA	No	ID=6-32552634-32552645-TA,6-32553161-32553170-GAA,6-32553233-32553242-GAG;MOTIFS=GAG,GAA,TA;STRUC=<VC209125>	NA	No	0.692	Yes	NA,NA	NA	NA
chr6:32553338	200098	INS	322	0.8229	0.6581	30	NA	NA	NA	NA	NA	NA	NA	NA	NA	No	ID=6-32552634-32552645-TA,6-32553161-32553170-GAA,6-32553233-32553242-GAG;MOTIFS=GAG,GAA,TA;STRUC=<VC209125>	NA	No	0.692	Yes	NA,NA	NA	NA
chr6:32554521	200100	INS	230	0.8813	0.4779	4	NA	NA	NA	NA	NA	NA	NA	NA	NA	No	NA	HGSVC,1KG-ONT	No	3.188	Yes	NA,NA	NA	NA
chr6:32554521	200099	INS	201	0.8901	0.4096	107	NA	NA	NA	NA	NA	NA	NA	NA	NA	No	NA	HGSVC,1KG-ONT	No	3.188	Yes	NA,NA	NA	NA
chr6:32554523	200103	INS	79	0.8192	0.6609	66	NA	NA	NA	NA	NA	NA	NA	NA	NA	No	NA	HGSVC,1KG-ONT	No	3.188	Yes	NA,NA	NA	NA
chr6:32554523	200104	INS	104	0.9153	0.3663	9	NA	NA	NA	NA	NA	NA	NA	NA	NA	No	NA	HGSVC,1KG-ONT	No	3.188	Yes	NA,NA	NA	NA
chr6:32554523	200101	INS	133	0.9537	0.3815	50	NA	NA	NA	NA	NA	NA	NA	NA	NA	No	NA	HGSVC	No	3.188	Yes	NA,NA	NA	NA
chr6:32554523	200102	INS	52	0.8755	0.5148	113	NA	NA	NA	NA	NA	NA	NA	NA	NA	No	NA	HGSVC	No	3.188	Yes	NA,NA	NA	NA
chr6:32556010	200108	DEL	6105	0.915	0.3365	34	NA	NA	NA	NA	NA	NA	NA	NA	CTCF_binding_site	Yes	ID=6-32560502-32560511-TGC,6-32561202-32561211-AAG;MOTIFS=TGC,AAG;STRUC=<VC209127>	HGSVC,1KG-ONT	No	0.951	Yes	NA,NA	NA	NA
chr6:32569264	200113	INS	309	0.8966	0.3739	455	NA	NA	NA	NA	NA	NA	NA	NA	NA	Yes	ID=6-32570245-32570254-CTT,6-32570586-32570597-CAC;MOTIFS=CTT,CAC;STRUC=<VC209130>	HGSVC,1KG-ONT	Yes	0.794	Yes	NA,NA	NA	NA
chr6:32569264	200112	INS	328	0.912	0.3426	2	NA	NA	NA	NA	NA	NA	NA	NA	NA	Yes	ID=6-32570245-32570254-CTT,6-32570586-32570597-CAC;MOTIFS=CTT,CAC;STRUC=<VC209130>	HGSVC,1KG-ONT	Yes	0.794	Yes	NA,NA	NA	NA
chr6:32569265	200114	INS	638	0.8424	0.6146	66	NA	NA	NA	NA	NA	NA	NA	NA	NA	Yes	ID=6-32570245-32570254-CTT,6-32570586-32570597-CAC;MOTIFS=CTT,CAC;STRUC=<VC209130>	NA	Yes	0.794	Yes	NA,NA	NA	NA
chr6:32571259	200115	INS	5360	0.9432	0.4382	68	NA	NA	NA	NA	NA	NA	NA	NA	NA	No	NA	HGSVC,1KG-ONT	No	1.616	Yes	NA,NA	NA	NA
chr6:32572123	200116	INS	294	0.8399	0.6007	4	NA	NA	NA	NA	NA	NA	NA	NA	NA	No	NA	NA	No	1.616	No	NA,NA	NA	NA
chr6:32572380	200119	DEL	78	0.9589	0.1709	312	NA	NA	NA	NA	NA	NA	NA	NA	NA	No	NA	HGSVC,1KG-ONT	No	2.659	Yes	NA,NA	NA	NA
chr6:32572897	200120	DEL	223	0.9197	0.6145	41	NA	NA	NA	NA	NA	NA	NA	NA	NA	Yes	NA	NA	No	2.738	Yes	NA,NA	NA	NA
chr6:32572997	200121	DEL	526	0.8075	0.6928	615	NA	NA	NA	NA	NA	NA	NA	NA	NA	Yes	NA	HGSVC	No	2.931	Yes	NA,NA	NA	NA
chr6:32574922	200122	INS	294	0.9208	0.2967	140	NA	NA	NA	NA	NA	NA	NA	NA	NA	Yes	ID=6-32577183-32577192-TG,6-32577240-32577254-GT,6-32577253-32577266-TA;MOTIFS=TA,TG,GT;STRUC=<VC209131>	NA	No	3.238	Yes	NA,NA	NA	NA
chr6:32576772	200123	INS	296	0.8294	0.6431	6	NA	NA	NA	NA	NA	NA	NA	NA	NA	Yes	ID=6-32577183-32577192-TG,6-32577240-32577254-GT,6-32577253-32577266-TA;MOTIFS=TA,TG,GT;STRUC=<VC209131>	HGSVC,1KG-ONT	No	2.941	Yes	NA,NA	NA	NA
chr6:32576972	200124	INS	293	0.8549	0.579	64	NA	NA	NA	NA	NA	NA	NA	NA	NA	Yes	ID=6-32577183-32577192-TG,6-32577240-32577254-GT,6-32577253-32577266-TA;MOTIFS=TA,TG,GT;STRUC=<VC209131>	HGSVC,1KG-ONT	No	2.941	Yes	NA,NA	NA	NA
chr6:32577176	200125	DEL	77	0.8711	0.6401	70	NA	NA	NA	NA	NA	NA	NA	NA	NA	Yes	ID=6-32577183-32577192-TG,6-32577240-32577254-GT,6-32577253-32577266-TA;MOTIFS=TA,TG,GT;STRUC=<VC209131>	HGSVC,1KG-ONT	No	2.538	Yes	NA,NA	NA	NA
chr6:32577198	200126	INS	102	0.907	0.3548	174	NA	NA	NA	NA	NA	NA	NA	NA	NA	Yes	ID=6-32577183-32577192-TG,6-32577240-32577254-GT,6-32577253-32577266-TA;MOTIFS=TA,TG,GT;STRUC=<VC209131>	1KG-ONT	No	2.941	Yes	NA,NA	NA	NA
chr6:32577198	200127	INS	96	0.8949	0.4343	40	NA	NA	NA	NA	NA	NA	NA	NA	NA	Yes	ID=6-32577183-32577192-TG,6-32577240-32577254-GT,6-32577253-32577266-TA;MOTIFS=TA,TG,GT;STRUC=<VC209131>	1KG-ONT	No	2.941	Yes	NA,NA	NA	NA
chr6:32577230	200128	INS	120	0.8462	0.562	103	NA	NA	NA	NA	NA	NA	NA	NA	NA	Yes	ID=6-32577183-32577192-TG,6-32577240-32577254-GT,6-32577253-32577266-TA;MOTIFS=TA,TG,GT;STRUC=<VC209131>	NA	No	2.941	Yes	NA,NA	NA	NA
chr6:32577239	200129	INS	132	0.8174	0.6922	15	NA	NA	NA	NA	NA	NA	NA	NA	NA	Yes	ID=6-32577183-32577192-TG,6-32577240-32577254-GT,6-32577253-32577266-TA;MOTIFS=TA,TG,GT;STRUC=<VC209131>	NA	No	2.941	Yes	NA,NA	NA	NA
chr6:32577260	200131	INS	62	0.8802	0.6878	10	NA	NA	NA	NA	NA	NA	NA	NA	NA	Yes	ID=6-32577183-32577192-TG,6-32577240-32577254-GT,6-32577253-32577266-TA;MOTIFS=TA,TG,GT;STRUC=<VC209131>	1KG-ONT	No	2.941	Yes	NA,NA	NA	NA
chr6:32577260	200130	INS	80	0.8452	0.6289	15	NA	NA	NA	NA	NA	NA	NA	NA	NA	Yes	ID=6-32577183-32577192-TG,6-32577240-32577254-GT,6-32577253-32577266-TA;MOTIFS=TA,TG,GT;STRUC=<VC209131>	1KG-ONT	No	2.941	Yes	NA,NA	NA	NA
chr6:32577272	200134	DEL	257	0.8795	0.4417	6	NA	NA	NA	NA	NA	NA	NA	NA	NA	Yes	ID=6-32577183-32577192-TG,6-32577240-32577254-GT,6-32577253-32577266-TA;MOTIFS=TA,TG,GT;STRUC=<VC209131>	NA	No	1.205	Yes	NA,NA	NA	NA
chr6:32577272	200133	INS	66	0.8762	0.4847	300	NA	NA	NA	NA	NA	NA	NA	NA	NA	Yes	ID=6-32577183-32577192-TG,6-32577240-32577254-GT,6-32577253-32577266-TA;MOTIFS=TA,TG,GT;STRUC=<VC209131>	1KG-ONT	No	2.941	Yes	NA,NA	NA	NA
chr6:32577272	200132	INS	82	0.8832	0.6792	84	NA	NA	NA	NA	NA	NA	NA	NA	NA	Yes	ID=6-32577183-32577192-TG,6-32577240-32577254-GT,6-32577253-32577266-TA;MOTIFS=TA,TG,GT;STRUC=<VC209131>	1KG-ONT	No	2.941	Yes	NA,NA	NA	NA
chr6:32577273	200135	INS	90	0.8571	0.5296	2	NA	NA	NA	NA	NA	NA	NA	NA	NA	Yes	ID=6-32577183-32577192-TG,6-32577240-32577254-GT,6-32577253-32577266-TA;MOTIFS=TA,TG,GT;STRUC=<VC209131>	1KG-ONT	No	2.941	Yes	NA,NA	NA	NA
chr6:32577273	200136	INS	117	0.8072	0.6701	5	NA	NA	NA	NA	NA	NA	NA	NA	NA	Yes	ID=6-32577183-32577192-TG,6-32577240-32577254-GT,6-32577253-32577266-TA;MOTIFS=TA,TG,GT;STRUC=<VC209131>	NA	No	2.941	No	NA,NA	NA	NA
chr6:32579825	200137	DEL	319	0.9809	0.0946	922	HLA-DRB1(0.0023026,1.891)	HLA-DRB1(0.0023026,1.891)	NA	NA	NA	NA	NA	NA	NA	Yes	NA	HGSVC,1KG-ONT	No	3.212	Yes	NA,NA	NA	NA
chr6:32583942	200139	INS	494	0.8761	0.6336	21	HLA-DRB1(0.0023026,1.891)	HLA-DRB1(0.0023026,1.891)	NA	NA	NA	NA	NA	NA	NA	Yes	NA	NA	No	2.53	No	NA,NA	NA	NA
chr6:32584974	200142	INS	2359	0.8899	0.3874	8	HLA-DRB1(0.0023026,1.891)	HLA-DRB1(0.0023026,1.891)	NA	NA	NA	NA	NA	NA	NA	Yes	NA	HGSVC,1KG-ONT	No	0.224	Yes	NA,NA	NA	NA
chr6:32584974	200141	INS	2013	0.9462	0.2306	481	HLA-DRB1(0.0023026,1.891)	HLA-DRB1(0.0023026,1.891)	NA	NA	NA	NA	NA	NA	NA	Yes	NA	HGSVC,1KG-ONT	No	0.224	Yes	NA,NA	NA	NA
chr6:32584974	200140	INS	2039	0.9075	0.3408	275	HLA-DRB1(0.0023026,1.891)	HLA-DRB1(0.0023026,1.891)	NA	NA	NA	NA	NA	NA	NA	Yes	NA	HGSVC,1KG-ONT	No	0.224	Yes	NA,NA	NA	NA
chr6:32585152	200143	INS	308	0.8249	0.6431	3	HLA-DRB1(0.0023026,1.891)	HLA-DRB1(0.0023026,1.891)	NA	NA	NA	NA	NA	NA	NA	Yes	NA	1KG-ONT	No	0.046	No	NA,NA	NA	NA
chr6:32586187	200144	INS	1857	0.9295	0.4339	16	HLA-DRB1(0.0023026,1.891)	HLA-DRB1(0.0023026,1.891)	NA	NA	NA	NA	NA	NA	NA	Yes	NA	NA	No	0.439	Yes	NA,NA	NA	NA
chr6:32587099	200145	INS	57	0.8434	0.5993	150	HLA-DRB1(0.0023026,1.891)	HLA-DRB1(0.0023026,1.891)	NA	NA	NA	NA	NA	NA	NA	Yes	NA	NA	No	0.745	Yes	NA,NA	NA	NA
chr6:32587381	200146	INS	699	0.8761	0.5028	103	HLA-DRB1(0.0023026,1.891)	HLA-DRB1(0.0023026,1.891)	NA	NA	NA	NA	NA	NA	NA	Yes	NA	HGSVC,1KG-ONT	Yes	0.745	Yes	NA,NA	NA	NA
chr6:32587382	200147	INS	370	0.913	0.5163	193	HLA-DRB1(0.0023026,1.891)	HLA-DRB1(0.0023026,1.891)	NA	NA	NA	NA	NA	NA	NA	Yes	NA	1KG-ONT	Yes	0.745	Yes	NA,NA	NA	NA
chr6:32587384	200149	INS	346	0.8116	0.6726	225	HLA-DRB1(0.0023026,1.891)	HLA-DRB1(0.0023026,1.891)	NA	NA	NA	NA	NA	NA	NA	Yes	NA	1KG-ONT	Yes	0.745	Yes	NA,NA	NA	NA
chr6:32587385	200150	INS	2699	0.8717	0.6395	9	HLA-DRB1(0.0023026,1.891)	HLA-DRB1(0.0023026,1.891)	NA	NA	NA	NA	NA	NA	NA	Yes	NA	NA	Yes	0.745	Yes	NA,NA	NA	NA
chr6:32587392	200151	INS	699	0.8592	0.5762	686	HLA-DRB1(0.0023026,1.891)	HLA-DRB1(0.0023026,1.891)	NA	NA	NA	NA	NA	NA	NA	Yes	NA	HGSVC,1KG-ONT	Yes	0.745	Yes	NA,NA	NA	NA
chr6:32587397	200152	INS	339	0.846	0.5808	13	HLA-DRB1(0.0023026,1.891)	HLA-DRB1(0.0023026,1.891)	NA	NA	NA	NA	NA	NA	NA	Yes	NA	1KG-ONT	Yes	0.745	Yes	NA,NA	NA	NA
chr6:32588126	200153	INS	315	0.9036	0.3726	1	HLA-DRB1(0.0023026,1.891)	HLA-DRB1(0.0023026,1.891)	NA	NA	NA	NA	NA	NA	NA	Yes	NA	NA	No	2.244	No	NA,NA	NA	NA
chr6:32588129	200154	INS	317	0.9516	0.1921	19	HLA-DRB1(0.0023026,1.891)	HLA-DRB1(0.0023026,1.891)	NA	NA	NA	NA	NA	NA	NA	Yes	NA	NA	No	2.244	Yes	NA,NA	NA	NA
chr6:32588911	200155	INS	282	0.9013	0.3508	163	HLA-DRB1(0.0023026,1.891)	HLA-DRB1(0.0023026,1.891)	NA	NA	NA	NA	NA	NA	NA	Yes	NA	NA	No	2.012	Yes	NA,NA	NA	NA
chr6:32588911	200156	INS	309	0.836	0.6136	84	HLA-DRB1(0.0023026,1.891)	HLA-DRB1(0.0023026,1.891)	NA	NA	NA	NA	NA	NA	NA	Yes	NA	NA	No	2.012	Yes	NA,NA	NA	NA
chr6:32590721	200157	INS	1055	0.8558	0.5458	57	NA	NA	NA	NA	NA	NA	NA	NA	NA	Yes	NA	1KG-ONT	No	0.469	Yes	NA,NA	NA	NA
chr6:32590721	200158	INS	1123	0.8426	0.5766	136	NA	NA	NA	NA	NA	NA	NA	NA	NA	Yes	NA	1KG-ONT	No	0.469	Yes	NA,NA	NA	NA
chr6:32591519	200160	DEL	125	0.8599	0.5188	136	NA	NA	NA	NA	NA	NA	NA	NA	NA	No	NA	1KG-ONT	No	2.705	Yes	NA,NA	NA	NA
chr6:32592196	200161	DEL	339	0.8245	0.647	1	NA	NA	NA	NA	NA	NA	NA	NA	NA	No	NA	HGSVC,1KG-ONT	No	2.657	No	NA,NA	NA	NA
chr6:32592278	200163	DEL	334	0.9293	0.2949	509	NA	NA	NA	NA	NA	NA	NA	NA	NA	No	NA	HGSVC,1KG-ONT	No	2.766	Yes	NA,NA	NA	NA
chr6:32594178	200166	DEL	2653	0.992	0.0386	1000	NA	NA	NA	NA	NA	NA	NA	NA	NA	No	ID=6-32594816-32594825-C,6-32594995-32595004-C,6-32595322-32595332-C,6-32596799-32596827-GTAGGG;MOTIFS=C,GTAGGG;STRUC=<VC209132>	HGSVC,1KG-ONT	Yes	0.337	Yes	NA,NA	NA	NA
chr6:32594806	200167	DEL	51	0.8389	0.6108	5	NA	NA	NA	NA	NA	NA	NA	NA	NA	No	ID=6-32594816-32594825-C,6-32594995-32595004-C,6-32595322-32595332-C,6-32596799-32596827-GTAGGG;MOTIFS=C,GTAGGG;STRUC=<VC209132>	HGSVC,1KG-ONT	No	0.141	Yes	NA,NA	NA	NA
chr6:32594806	200168	DEL	230	0.8654	0.5029	5	NA	NA	NA	NA	NA	NA	NA	NA	NA	No	ID=6-32594816-32594825-C,6-32594995-32595004-C,6-32595322-32595332-C,6-32596799-32596827-GTAGGG;MOTIFS=C,GTAGGG;STRUC=<VC209132>	HGSVC,1KG-ONT	No	0.028	Yes	NA,NA	NA	NA
chr6:32595009	200169	INS	734	0.9231	0.3029	3	NA	NA	NA	NA	NA	NA	NA	NA	NA	No	ID=6-32594816-32594825-C,6-32594995-32595004-C,6-32595322-32595332-C,6-32596799-32596827-GTAGGG;MOTIFS=C,GTAGGG;STRUC=<VC209132>	NA	No	0.044	Yes	NA,NA	NA	NA
chr6:32595065	200170	DEL	178	0.8284	0.6348	33	NA	NA	NA	NA	NA	NA	NA	NA	NA	No	ID=6-32594816-32594825-C,6-32594995-32595004-C,6-32595322-32595332-C,6-32596799-32596827-GTAGGG;MOTIFS=C,GTAGGG;STRUC=<VC209132>	HGSVC,1KG-ONT	No	0.036	Yes	NA,NA	NA	NA
chr6:32595614	200171	DEL	254	0.8224	0.6318	3	NA	NA	NA	NA	NA	NA	NA	NA	NA	No	ID=6-32594816-32594825-C,6-32594995-32595004-C,6-32595322-32595332-C,6-32596799-32596827-GTAGGG;MOTIFS=C,GTAGGG;STRUC=<VC209132>	HGSVC,1KG-ONT	No	0.026	Yes	NA,NA	NA	NA
chr6:32595663	200172	DEL	205	0.8287	0.6341	27	NA	NA	NA	NA	NA	NA	NA	NA	NA	No	ID=6-32594816-32594825-C,6-32594995-32595004-C,6-32595322-32595332-C,6-32596799-32596827-GTAGGG;MOTIFS=C,GTAGGG;STRUC=<VC209132>	HGSVC,1KG-ONT	No	0.027	Yes	NA,NA	NA	NA
chr6:32596005	200173	INS	150	0.8167	0.6584	1	NA	NA	NA	NA	NA	NA	NA	NA	NA	No	ID=6-32594816-32594825-C,6-32594995-32595004-C,6-32595322-32595332-C,6-32596799-32596827-GTAGGG;MOTIFS=C,GTAGGG;STRUC=<VC209132>	HGSVC,1KG-ONT	No	0.005	No	NA,NA	NA	NA
chr6:32596351	200174	INS	156	0.8037	0.69	32	NA	NA	NA	NA	NA	NA	NA	NA	NA	No	ID=6-32594816-32594825-C,6-32594995-32595004-C,6-32595322-32595332-C,6-32596799-32596827-GTAGGG;MOTIFS=C,GTAGGG;STRUC=<VC209132>	HGSVC,1KG-ONT	No	0.005	Yes	NA,NA	NA	NA
chr6:32603553	200175	DEL	287	0.9918	0.0398	1007	NA	NA	NA	NA	NA	NA	NA	NA	NA	No	ID=6-32603830-32603844-A;MOTIFS=A;STRUC=(A)n	HGSVC,1KG-ONT	No	1.383	Yes	NA,NA	NA	NA
chr6:32617336	200176	DEL	352	0.9678	0.1311	246	NA	NA	NA	NA	NA	NA	NA	NA	NA	No	ID=6-32617344-32617353-T,6-32617351-32617364-TTA;MOTIFS=TTA,T;STRUC=<VC209148>	HGSVC,1KG-ONT	No	0.734	Yes	NA,NA	NA	NA
chr6:32621775	200177	INS	6043	0.8545	0.5482	44	NA	NA	NA	NA	NA	NA	NA	NA	NA	No	NA	HGSVC,1KG-ONT	No	3.238	Yes	NA,NA	NA	NA
chr6:32622047	200179	INS	331	0.9034	0.345	135	NA	NA	NA	NA	NA	NA	NA	NA	NA	No	ID=6-32622373-32622382-TAC,6-32622507-32622521-GAG,6-32623110-32623119-TAA;MOTIFS=GAG,TAA,TAC;STRUC=<VC209151>	HGSVC,1KG-ONT	Yes	0.745	Yes	NA,NA	NA	NA
chr6:32624628	200180	DEL	127	0.9609	0.1473	959	NA	NA	NA	NA	NA	NA	NA	NA	NA	No	ID=6-32625368-32625378-AGA,6-32625934-32625952-T,6-32626081-32626090-CCA,6-32626748-32626757-ATA,6-32626883-32626894-ATT,6-32626892-32626903-ATC,6-32627511-32627524-T,6-32627518-32627545-TTTTTTC;MOTIFS=ATA,ATT,ATC,CCA,AGA,TTTTTTC,T;STRUC=<VC209153>	HGSVC,1KG-ONT	No	2.929	Yes	NA,NA	NA	NA
chr6:32625925	200181	DEL	314	0.9871	0.0618	749	NA	NA	NA	NA	NA	NA	NA	NA	NA	No	ID=6-32625368-32625378-AGA,6-32625934-32625952-T,6-32626081-32626090-CCA,6-32626748-32626757-ATA,6-32626883-32626894-ATT,6-32626892-32626903-ATC,6-32627511-32627524-T,6-32627518-32627545-TTTTTTC;MOTIFS=ATA,ATT,ATC,CCA,AGA,TTTTTTC,T;STRUC=<VC209153>	HGSVC,1KG-ONT	No	0.195	Yes	NA,NA	NA	NA
chr6:32626702	200182	INS	123	0.8047	0.6797	3	NA	NA	NA	NA	NA	NA	NA	NA	NA	No	ID=6-32625368-32625378-AGA,6-32625934-32625952-T,6-32626081-32626090-CCA,6-32626748-32626757-ATA,6-32626883-32626894-ATT,6-32626892-32626903-ATC,6-32627511-32627524-T,6-32627518-32627545-TTTTTTC;MOTIFS=ATA,ATT,ATC,CCA,AGA,TTTTTTC,T;STRUC=<VC209153>	HGSVC,1KG-ONT	No	0.155	No	NA,NA	NA	NA
chr6:32626704	200183	INS	133	0.8866	0.3931	446	NA	NA	NA	NA	NA	NA	NA	NA	NA	No	ID=6-32625368-32625378-AGA,6-32625934-32625952-T,6-32626081-32626090-CCA,6-32626748-32626757-ATA,6-32626883-32626894-ATT,6-32626892-32626903-ATC,6-32627511-32627524-T,6-32627518-32627545-TTTTTTC;MOTIFS=ATA,ATT,ATC,CCA,AGA,TTTTTTC,T;STRUC=<VC209153>	HGSVC,1KG-ONT	No	0.155	Yes	NA,NA	NA	NA
chr6:32626704	200184	INS	133	0.9376	0.243	304	NA	NA	NA	NA	NA	NA	NA	NA	NA	No	ID=6-32625368-32625378-AGA,6-32625934-32625952-T,6-32626081-32626090-CCA,6-32626748-32626757-ATA,6-32626883-32626894-ATT,6-32626892-32626903-ATC,6-32627511-32627524-T,6-32627518-32627545-TTTTTTC;MOTIFS=ATA,ATT,ATC,CCA,AGA,TTTTTTC,T;STRUC=<VC209153>	HGSVC,1KG-ONT	No	0.155	Yes	NA,NA	NA	NA
chr6:32633156	200185	DEL	736	0.8953	0.3981	81	HLA-DQA1(0.00064051,1.963)	HLA-DQA1(0.00064051,1.963)	NA	NA	NA	NA	NA	NA	NA	No	ID=6-32634232-32634239-A;MOTIFS=A;STRUC=(A)n	HGSVC,1KG-ONT	Yes	2.084	Yes	NA,NA	NA	NA
chr6:32633600	200186	INS	342	0.8947	0.3954	2	HLA-DQA1(0.00064051,1.963)	HLA-DQA1(0.00064051,1.963)	NA	NA	NA	NA	NA	NA	NA	No	NA	NA	Yes	0.328	Yes	NA,NA	NA	NA
chr6:32638769	200187	INS	53	0.956	0.182	347	HLA-DQA1(0.00064051,1.963)	HLA-DQA1(0.00064051,1.963)	NA	NA	NA	NA	NA	NA	NA	No	ID=6-32640354-32640366-GGAA,6-32640557-32640571-A,6-32640812-32640826-A;MOTIFS=GGAA,A;STRUC=<VC209159>	HGSVC	No	2.53	Yes	NA,NA	NA	NA
chr6:32638769	200188	INS	77	0.8384	0.6453	192	HLA-DQA1(0.00064051,1.963)	HLA-DQA1(0.00064051,1.963)	NA	NA	NA	NA	NA	NA	NA	No	ID=6-32640354-32640366-GGAA,6-32640557-32640571-A,6-32640812-32640826-A;MOTIFS=GGAA,A;STRUC=<VC209159>	HGSVC,1KG-ONT	No	2.53	Yes	NA,NA	NA	NA
chr6:32638769	200189	INS	92	0.8575	0.5485	3	HLA-DQA1(0.00064051,1.963)	HLA-DQA1(0.00064051,1.963)	NA	NA	NA	NA	NA	NA	NA	No	ID=6-32640354-32640366-GGAA,6-32640557-32640571-A,6-32640812-32640826-A;MOTIFS=GGAA,A;STRUC=<VC209159>	HGSVC,1KG-ONT	No	2.53	No	NA,NA	NA	NA
chr6:32638769	200190	INS	57	0.8631	0.5111	1	HLA-DQA1(0.00064051,1.963)	HLA-DQA1(0.00064051,1.963)	NA	NA	NA	NA	NA	NA	NA	No	ID=6-32640354-32640366-GGAA,6-32640557-32640571-A,6-32640812-32640826-A;MOTIFS=GGAA,A;STRUC=<VC209159>	HGSVC	No	2.53	No	NA,NA	NA	NA
chr6:32638772	200191	INS	91	0.8879	0.402	6	HLA-DQA1(0.00064051,1.963)	HLA-DQA1(0.00064051,1.963)	NA	NA	NA	NA	NA	NA	NA	No	ID=6-32640354-32640366-GGAA,6-32640557-32640571-A,6-32640812-32640826-A;MOTIFS=GGAA,A;STRUC=<VC209159>	HGSVC,1KG-ONT	No	2.53	Yes	NA,NA	NA	NA
chr6:32638772	200192	INS	60	0.9229	0.3081	23	HLA-DQA1(0.00064051,1.963)	HLA-DQA1(0.00064051,1.963)	NA	NA	NA	NA	NA	NA	NA	No	ID=6-32640354-32640366-GGAA,6-32640557-32640571-A,6-32640812-32640826-A;MOTIFS=GGAA,A;STRUC=<VC209159>	HGSVC	No	2.53	Yes	NA,NA	NA	NA
chr6:32638803	200193	INS	54	0.9067	0.352	15	HLA-DQA1(0.00064051,1.963)	HLA-DQA1(0.00064051,1.963)	NA	NA	NA	NA	NA	NA	NA	No	ID=6-32640354-32640366-GGAA,6-32640557-32640571-A,6-32640812-32640826-A;MOTIFS=GGAA,A;STRUC=<VC209159>	HGSVC	No	2.53	Yes	NA,NA	NA	NA
chr6:32642363	200197	INS	63	0.8908	0.5695	8	HLA-DQA1(0.00064051,1.963)	HLA-DQA1(0.00064051,1.963)	NA	NA	NA	NA	NA	NA	NA	No	ID=6-32644144-32644155-AGC,6-32645858-32645889-TG;MOTIFS=AGC,TG;STRUC=<VC209160>	1KG-ONT	No	1.694	Yes	NA,NA	NA	NA
chr6:32642363	200194	INS	51	0.9089	0.3527	50	HLA-DQA1(0.00064051,1.963)	HLA-DQA1(0.00064051,1.963)	NA	NA	NA	NA	NA	NA	NA	No	ID=6-32644144-32644155-AGC,6-32645858-32645889-TG;MOTIFS=AGC,TG;STRUC=<VC209160>	1KG-ONT	No	1.694	Yes	NA,NA	NA	NA
chr6:32642363	200196	INS	59	0.8557	0.5466	8	HLA-DQA1(0.00064051,1.963)	HLA-DQA1(0.00064051,1.963)	NA	NA	NA	NA	NA	NA	NA	No	ID=6-32644144-32644155-AGC,6-32645858-32645889-TG;MOTIFS=AGC,TG;STRUC=<VC209160>	1KG-ONT	No	1.694	No	NA,NA	NA	NA
chr6:32642363	200195	INS	55	0.935	0.2378	25	HLA-DQA1(0.00064051,1.963)	HLA-DQA1(0.00064051,1.963)	NA	NA	NA	NA	NA	NA	NA	No	ID=6-32644144-32644155-AGC,6-32645858-32645889-TG;MOTIFS=AGC,TG;STRUC=<VC209160>	1KG-ONT	No	1.694	Yes	NA,NA	NA	NA
chr6:32645665	200198	INS	3487	0.8915	0.3931	13	HLA-DQA1(0.00064051,1.963)	HLA-DQA1(0.00064051,1.963)	NA	NA	NA	NA	NA	NA	NA	No	ID=6-32644144-32644155-AGC,6-32645858-32645889-TG;MOTIFS=AGC,TG;STRUC=<VC209160>	1KG-ONT	No	2.941	Yes	NA,NA	NA	NA
chr6:32645667	200200	INS	417	0.9437	0.2507	223	HLA-DQA1(0.00064051,1.963)	HLA-DQA1(0.00064051,1.963)	NA	NA	NA	NA	NA	NA	NA	No	ID=6-32644144-32644155-AGC,6-32645858-32645889-TG;MOTIFS=AGC,TG;STRUC=<VC209160>	1KG-ONT	No	2.941	Yes	NA,NA	NA	NA
chr6:32646874	200202	INS	50	0.8064	0.6999	107	HLA-DQA1(0.00064051,1.963)	HLA-DQA1(0.00064051,1.963)	NA	NA	NA	NA	NA	NA	NA	No	NA	NA	No	3.238	Yes	NA,NA	NA	NA
chr6:32647175	200203	DEL	310	0.8927	0.3843	107	NA	NA	NA	NA	NA	NA	NA	NA	NA	No	NA	1KG-ONT	Yes	1.774	Yes	NA,NA	NA	NA
chr6:32648270	200204	DEL	2921	0.8308	0.6222	1	NA	NA	NA	NA	NA	NA	NA	NA	NA	No	NA	1KG-ONT	No	1.913	Yes	NA,NA	NA	NA
chr6:32654736	200205	DEL	324	0.8477	0.6201	438	NA	NA	NA	NA	NA	NA	NA	NA	NA	No	ID=6-32656931-32656940-AGA;MOTIFS=AGA;STRUC=(AGA)n	HGSVC,1KG-ONT	No	0.299	Yes	NA,NA	NA	NA
chr6:32655740	200206	DEL	1075	0.8608	0.5151	428	NA	NA	NA	NA	NA	NA	NA	NA	NA	No	ID=6-32656931-32656940-AGA;MOTIFS=AGA;STRUC=(AGA)n	HGSVC,1KG-ONT	Yes	0.675	Yes	NA,NA	NA	NA
chr6:32657117	200207	DEL	964	0.8837	0.4185	428	NA	NA	NA	NA	NA	NA	NA	NA	NA	No	ID=6-32656931-32656940-AGA;MOTIFS=AGA;STRUC=(AGA)n	HGSVC,1KG-ONT	Yes	3.943	Yes	NA,NA	NA	NA
chr6:32659181	200208	INS	2186	0.83	0.6305	1	NA	NA	NA	NA	NA	NA	NA	NA	NA	No	NA	HGSVC,1KG-ONT	No	2.53	No	NA,NA	NA	NA
chr6:32659181	200209	INS	2309	0.8872	0.5951	2	NA	NA	NA	NA	NA	NA	NA	NA	NA	No	NA	HGSVC,1KG-ONT	No	2.53	Yes	NA,NA	NA	NA
chr6:32659198	200210	INS	2643	0.9102	0.504	3	NA	NA	NA	NA	NA	NA	NA	NA	NA	No	NA	HGSVC,1KG-ONT	No	3.298	Yes	NA,NA	NA	NA
chr6:32663118	200211	INS	91	0.8673	0.5025	314	HLA-DQB1(0.0084284,1.834)	HLA-DQB1(0.0084284,1.834)	NA	NA	NA	NA	NA	NA	NA	No	NA	HGSVC,1KG-ONT	Yes	2.012	Yes	NA,NA	NA	NA
chr6:32663123	200212	INS	96	0.86	0.6082	6	HLA-DQB1(0.0084284,1.834)	HLA-DQB1(0.0084284,1.834)	NA	NA	NA	NA	NA	NA	NA	No	NA	HGSVC,1KG-ONT	Yes	2.012	Yes	NA,NA	NA	NA
chr6:32663612	200213	INS	52	0.8997	0.3954	394	HLA-DQB1(0.0084284,1.834)	HLA-DQB1(0.0084284,1.834)	NA	NA	NA	NA	NA	NA	NA	No	NA	HGSVC,1KG-ONT	Yes	2.012	Yes	NA,NA	NA	NA
chr6:32663911	200214	INS	321	0.8242	0.6464	394	HLA-DQB1(0.0084284,1.834)	HLA-DQB1(0.0084284,1.834)	NA	NA	NA	NA	NA	NA	NA	No	ID=6-32666274-32666283-CTC,6-32667370-32667382-A,6-32667743-32667752-T;MOTIFS=T,A,CTC;STRUC=<VC209162>	HGSVC,1KG-ONT	Yes	0.155	Yes	NA,NA	NA	NA
chr6:32667887	200215	INS	1006	0.8854	0.4335	263	HLA-DQB1(0.0084284,1.834)	HLA-DQB1(0.0084284,1.834)	NA	NA	NA	NA	NA	NA	NA	No	ID=6-32666274-32666283-CTC,6-32667370-32667382-A,6-32667743-32667752-T;MOTIFS=T,A,CTC;STRUC=<VC209162>	HGSVC,1KG-ONT	No	2.986	Yes	NA,NA	NA	NA
chr6:32670302	200216	DEL	3049	0.9268	0.5447	6	NA	NA	NA	NA	NA	NA	NA	NA	NA	No	ID=6-32671209-32671227-TTTAT;MOTIFS=TTTAT;STRUC=(TTTAT)n,ID=6-32673650-32673665-AAAT,6-32673658-32673677-AAATAA;MOTIFS=AAAT,AAATAA;STRUC=<VC209165>	HGSVC,1KG-ONT	No	0.479	No	NA,NA	NA	NA
chr6:32671025	200218	INS	269	0.8896	0.4401	326	NA	NA	NA	NA	NA	NA	NA	NA	NA	No	ID=6-32671209-32671227-TTTAT;MOTIFS=TTTAT;STRUC=(TTTAT)n	HGSVC,1KG-ONT	No	7.037	Yes	NA,NA	NA	NA
chr6:32673491	200219	INS	178	0.9723	0.1409	230	NA	NA	NA	NA	NA	NA	NA	NA	NA	No	ID=6-32673650-32673665-AAAT,6-32673658-32673677-AAATAA;MOTIFS=AAAT,AAATAA;STRUC=<VC209165>	HGSVC,1KG-ONT	No	0.071	Yes	NA,NA	NA	NA
chr6:32673491	200220	INS	162	0.8148	0.6916	49	NA	NA	NA	NA	NA	NA	NA	NA	NA	No	ID=6-32673650-32673665-AAAT,6-32673658-32673677-AAATAA;MOTIFS=AAAT,AAATAA;STRUC=<VC209165>	HGSVC,1KG-ONT	No	0.071	Yes	NA,NA	NA	NA
chr6:32675283	200221	DEL	4901	0.8885	0.4015	71	NA	NA	NA	NA	NA	NA	NA	NA	NA	No	ID=6-32679037-32679046-TTA,6-32679175-32679184-TTG,6-32679268-32679281-TGT,6-32680513-32680525-TCTT;MOTIFS=TCTT,TGT,TTA,TTG;STRUC=<VC209166>	HGSVC,1KG-ONT	Yes	0.657	Yes	NA,NA	NA	NA
chr6:32675681	200223	INS	968	0.8656	0.4725	360	NA	NA	NA	NA	NA	NA	NA	NA	NA	No	NA	HGSVC,1KG-ONT	Yes	4.276	Yes	NA,NA	NA	NA
chr6:32676200	200224	DEL	340	0.9902	0.0361	24	NA	NA	NA	NA	NA	NA	NA	NA	NA	No	NA	HGSVC,1KG-ONT	Yes	2.47	Yes	NA,NA	NA	NA
chr6:32677366	200225	DEL	254	0.9142	0.3296	360	NA	NA	NA	NA	NA	NA	NA	NA	NA	No	ID=6-32679037-32679046-TTA,6-32679175-32679184-TTG,6-32679268-32679281-TGT,6-32680513-32680525-TCTT;MOTIFS=TCTT,TGT,TTA,TTG;STRUC=<VC209166>	HGSVC,1KG-ONT	No	0.632	Yes	NA,NA	NA	NA
chr6:32680264	200226	INS	973	0.8535	0.5694	360	NA	NA	NA	NA	NA	NA	NA	NA	NA	No	ID=6-32679037-32679046-TTA,6-32679175-32679184-TTG,6-32679268-32679281-TGT,6-32680513-32680525-TCTT;MOTIFS=TCTT,TGT,TTA,TTG;STRUC=<VC209166>	HGSVC,1KG-ONT	Yes	2.413	Yes	NA,NA	NA	NA
chr6:32690162	200227	INS	314	0.9481	0.2196	209	NA	NA	NA	NA	NA	NA	NA	NA	NA	No	NA	HPRC,HGSVC,1KG-ONT	Yes	3.242	Yes	NA,NA	NA	NA
chr6:32694037	200228	DEL	114	0.9531	0.2148	823	NA	NA	NA	NA	NA	NA	NA	NA	NA	No	NA	HGSVC,1KG-ONT	Yes	0.565	Yes	NA,NA	NA	NA
chr6:32694516	200230	INS	819	0.8373	0.5785	151	NA	NA	NA	NA	NA	NA	NA	NA	NA	No	NA	HGSVC,1KG-ONT	Yes	0.073	Yes	NA,NA	NA	NA
chr6:32694516	200229	INS	808	0.9685	0.1567	676	NA	NA	NA	NA	NA	NA	NA	NA	NA	No	NA	HGSVC,1KG-ONT	Yes	0.073	Yes	NA,NA	NA	NA
chr6:32696463	200231	INS	57	0.9456	0.2395	281	NA	NA	NA	NA	NA	NA	NA	NA	NA	No	NA	HGSVC,1KG-ONT	No	0.746	Yes	NA,NA	NA	NA
chr6:32706158	200232	INS	1815	0.9171	0.3267	1	NA	NA	NA	NA	NA	NA	NA	NA	NA	Yes	NA	NA	No	0.232	No	NA,NA	NA	NA
chr6:32707233	200233	INS	143	0.8695	0.4836	1	NA	NA	NA	NA	NA	NA	NA	NA	NA	Yes	NA	NA	No	1.616	No	NA,NA	NA	NA
chr6:32708796	200234	DEL	453	0.9592	0.191	938	NA	NA	NA	NA	NA	NA	NA	NA	NA	No	ID=6-32708795-32708808-T,6-32708858-32708870-T,6-32708877-32708889-T,6-32708890-32708900-T,6-32708901-32708914-T;MOTIFS=T;STRUC=<VC209185>	HPRC,HGSVC,1KG-ONT	Yes	2.68	Yes	NA,NA	NA	NA
chr6:32709804	200236	DEL	66	0.9329	0.2711	187	NA	NA	NA	NA	NA	NA	NA	NA	NA	No	ID=6-32709758-32709773-TTTC,6-32709785-32709800-TC,6-32709797-32709812-TCTT,6-32709809-32709822-TC,6-32709819-32709834-TCTT,6-32709833-32709845-TCTT,6-32709842-32709890-CTTC;MOTIFS=TTTC,TC,TCTT,CTTC;STRUC=<VC209186>	HPRC,HGSVC,1KG-ONT	Yes	2.673	Yes	NA,NA	NA	NA
chr6:32709804	200235	DEL	62	0.8437	0.6094	63	NA	NA	NA	NA	NA	NA	NA	NA	NA	No	ID=6-32709758-32709773-TTTC,6-32709785-32709800-TC,6-32709797-32709812-TCTT,6-32709809-32709822-TC,6-32709819-32709834-TCTT,6-32709833-32709845-TCTT,6-32709842-32709890-CTTC;MOTIFS=TTTC,TC,TCTT,CTTC;STRUC=<VC209186>	HPRC,HGSVC,1KG-ONT	Yes	2.684	Yes	NA,NA	NA	NA
chr6:32709810	200237	DEL	68	0.8776	0.4956	290	NA	NA	NA	NA	NA	NA	NA	NA	NA	No	ID=6-32709758-32709773-TTTC,6-32709785-32709800-TC,6-32709797-32709812-TCTT,6-32709809-32709822-TC,6-32709819-32709834-TCTT,6-32709833-32709845-TCTT,6-32709842-32709890-CTTC;MOTIFS=TTTC,TC,TCTT,CTTC;STRUC=<VC209186>	HPRC,HGSVC,1KG-ONT	Yes	2.673	Yes	NA,NA	NA	NA
chr6:32719395	200238	INS	316	0.9019	0.4032	396	NA	NA	NA	NA	NA	NA	NA	NA	NA	No	ID=6-32719477-32719486-TTA;MOTIFS=TTA;STRUC=(TTA)n	HGSVC,1KG-ONT	Yes	1.616	Yes	NA,NA	NA	NA
chr6:32720801	200239	INS	319	0.884	0.5322	155	NA	NA	NA	NA	NA	NA	NA	NA	NA	No	ID=6-32720752-32720761-TTG,6-32720759-32720772-TGG;MOTIFS=TGG,TTG;STRUC=<VC209197>	HGSVC,1KG-ONT	Yes	2.416	Yes	NA,NA	NA	NA
chr6:32720801	200240	INS	337	0.9361	0.2506	254	NA	NA	NA	NA	NA	NA	NA	NA	NA	No	ID=6-32720752-32720761-TTG,6-32720759-32720772-TGG;MOTIFS=TGG,TTG;STRUC=<VC209197>	HGSVC,1KG-ONT	Yes	2.416	Yes	NA,NA	NA	NA
chr6:32740203	200241	INS	323	0.9421	0.2474	541	NA	NA	NA	NA	NA	NA	NA	NA	NA	No	NA	HPRC,HGSVC,1KG-ONT	Yes	0.169	Yes	NA,NA	NA	NA
chr6:32781453	200242	DEL	311	0.9419	0.241	958	NA	NA	NA	NA	NA	NA	NA	NA	NA	No	ID=6-32781443-32781458-TTTG,6-32781460-32781483-T;MOTIFS=TTTG,T;STRUC=<VC209228>	HPRC,HGSVC,1KG-ONT	No	0.246	Yes	NA,NA	NA	NA
chr6:32783244	200243	DEL	61	0.8983	0.4096	41	NA	NA	NA	NA	NA	NA	NA	NA	NA	No	NA	HPRC,HGSVC,1KG-ONT	No	1.058	Yes	NA,NA	NA	NA
chr6:32805658	200244	INS	317	0.9401	0.2573	331	NA	NA	NA	NA	NA	NA	NA	NA	NA	No	NA	HPRC,HGSVC,1KG-ONT	No	0.745	Yes	NA,NA	NA	NA
chr6:32810977	200245	DEL	1066	0.9012	0.392	825	NA	NA	NA	NA	NA	NA	NA	NA	NA	No	ID=6-32810794-32810803-T;MOTIFS=T;STRUC=(T)n	HPRC,HGSVC,1KG-ONT	Yes	0.791	Yes	NA,NA	NA	NA
chr6:32827726	200246	DEL	177	0.86	0.5178	293	TAP2(2.2008e-11,0.842)	TAP2(2.2008e-11,0.842)	NA	NA	NA	NA	NA	NA	NA	No	NA	HPRC,HGSVC,1KG-ONT	No	3.664	Yes	NA,NA	NA	NA
chr6:32862324	200247	INS	326	0.909	0.3387	3	NA	NA	NA	NA	NA	NA	NA	NA	NA	No	NA	NA	Yes	0.135	No	NA,NA	NA	NA
chr6:32868179	200248	INS	126	0.9037	0.3475	7	NA	NA	NA	NA	NA	NA	NA	NA	enhancer	No	NA	HPRC,1KG-ONT	No	4.056	Yes	NA,NA	NA	NA
chr6:32875837	200249	INS	53	0.8525	0.5644	2	NA	NA	NA	NA	NA	NA	NA	NA	NA	No	ID=6-32875826-32875838-AT,6-32875837-32875849-T,6-32875850-32875869-T;MOTIFS=T,AT;STRUC=<VC209242>	NA	No	0.052	No	NA,NA	NA	NA
chr6:32876002	200250	INS	200	0.8608	0.5291	6	NA	NA	NA	NA	NA	NA	NA	NA	NA	Yes	NA	1KG-ONT	No	0.231	Yes	NA,NA	NA	NA
chr6:32933230	200251	INS	136	0.7992	0.6813	1	NA	NA	NA	NA	NA	NA	NA	NA	NA	No	NA	NA	No	0.328	No	NA,NA	NA	NA
chr6:32958305	200252	INS	273	0.8991	0.3937	2	HLA-DMA(6.5114e-05,0.966)	NA	NA	NA	NA	NA	NA	NA	NA	No	NA	1KG-ONT	Yes	0.354	Yes	NA,NA	NA	NA
chr6:33012489	200253	INS	217	0.8157	0.6451	1	NA	NA	NA	NA	NA	NA	NA	NA	NA	No	ID=6-33012305-33012328-TTTG,6-33012481-33012497-T;MOTIFS=TTTG,T;STRUC=<VC209256>	NA	No	0.116	No	NA,NA	NA	NA
chr6:33014314	200254	INS	543	0.8957	0.4148	46	NA	NA	NA	NA	NA	NA	NA	NA	NA	No	NA	HPRC,HGSVC,1KG-ONT	No	1.9	Yes	NA,NA	NA	NA
chr6:33023581	200255	INS	52	0.8072	0.6697	11	NA	NA	NA	NA	NA	NA	NA	NA	NA	No	ID=6-33023567-33023581-AT;MOTIFS=AT;STRUC=<TR3142768>	NA	No	0.469	Yes	NA,NA	NA	NA
chr6:33027581	200256	INS	75	0.8561	0.5236	1	NA	NA	NA	NA	NA	NA	NA	NA	NA	No	ID=6-33027559-33027582-TA;MOTIFS=TA;STRUC=<TR3142773>,ID=6-33027581-33027610-T;MOTIFS=T;STRUC=(T)n	NA	No	0.44	No	NA,NA	NA	NA
chr6:33027581	200257	INS	55	0.8545	0.5489	6	NA	NA	NA	NA	NA	NA	NA	NA	NA	No	ID=6-33027559-33027582-TA;MOTIFS=TA;STRUC=<TR3142773>,ID=6-33027581-33027610-T;MOTIFS=T;STRUC=(T)n	NA	No	0.44	Yes	NA,NA	NA	NA
chr6:33027581	200258	INS	58	0.8585	0.5204	4	NA	NA	NA	NA	NA	NA	NA	NA	NA	No	ID=6-33027559-33027582-TA;MOTIFS=TA;STRUC=<TR3142773>,ID=6-33027581-33027610-T;MOTIFS=T;STRUC=(T)n	NA	No	0.44	Yes	NA,NA	NA	NA
chr6:33027581	200259	INS	62	0.8792	0.4362	7	NA	NA	NA	NA	NA	NA	NA	NA	NA	No	ID=6-33027559-33027582-TA;MOTIFS=TA;STRUC=<TR3142773>,ID=6-33027581-33027610-T;MOTIFS=T;STRUC=(T)n	NA	No	0.44	Yes	NA,NA	NA	NA
chr6:33041760	200260	DEL	210	0.8651	0.5118	222	NA	NA	NA	NA	NA	NA	NA	NA	NA	No	ID=6-33041760-33041772-AT,6-33041760-33041834-ATATATATATATTCCATCATAT,6-33041778-33041794-AT,6-33041780-33041900-ATATATATATATATTCCATCATATATATATATATATTCCATCATATATATATATTCCATC,6-33041800-33041816-AT,6-33041822-33041834-AT,6-33041840-33041854-AT,6-33041860-33041876-AT,6-33041882-33041894-AT,6-33041882-33041954-ATATATATATATTCCATCAT,6-33041900-33041914-AT,6-33041920-33041934-AT,6-33041940-33041960-AT,6-33041966-33041984-AT,6-33041990-33042034-AT;MOTIFS=ATATATATATATATTCCATCATATATATATATATATTCCATCATATATATATATTCCATC,ATATATATATATTCCATCATAT,ATATATATATATTCCATCAT,AT;STRUC=<VC209264>	HPRC,HGSVC,1KG-ONT	No	1.972	Yes	NA,NA	NA	NA
chr6:33041764	200261	DEL	58	0.8492	0.5531	8	NA	NA	NA	NA	NA	NA	NA	NA	NA	No	ID=6-33041760-33041772-AT,6-33041760-33041834-ATATATATATATTCCATCATAT,6-33041778-33041794-AT,6-33041780-33041900-ATATATATATATATTCCATCATATATATATATATATTCCATCATATATATATATTCCATC,6-33041800-33041816-AT,6-33041822-33041834-AT,6-33041840-33041854-AT,6-33041860-33041876-AT,6-33041882-33041894-AT,6-33041882-33041954-ATATATATATATTCCATCAT,6-33041900-33041914-AT,6-33041920-33041934-AT,6-33041940-33041960-AT,6-33041966-33041984-AT,6-33041990-33042034-AT;MOTIFS=ATATATATATATATTCCATCATATATATATATATATTCCATCATATATATATATTCCATC,ATATATATATATTCCATCATAT,ATATATATATATTCCATCAT,AT;STRUC=<VC209264>	HPRC,HGSVC	No	1.272	Yes	NA,NA	NA	NA
chr6:33041764	200262	DEL	118	0.9539	0.199	116	NA	NA	NA	NA	NA	NA	NA	NA	NA	No	ID=6-33041760-33041772-AT,6-33041760-33041834-ATATATATATATTCCATCATAT,6-33041778-33041794-AT,6-33041780-33041900-ATATATATATATATTCCATCATATATATATATATATTCCATCATATATATATATTCCATC,6-33041800-33041816-AT,6-33041822-33041834-AT,6-33041840-33041854-AT,6-33041860-33041876-AT,6-33041882-33041894-AT,6-33041882-33041954-ATATATATATATTCCATCAT,6-33041900-33041914-AT,6-33041920-33041934-AT,6-33041940-33041960-AT,6-33041966-33041984-AT,6-33041990-33042034-AT;MOTIFS=ATATATATATATATTCCATCATATATATATATATATTCCATCATATATATATATTCCATC,ATATATATATATTCCATCATAT,ATATATATATATTCCATCAT,AT;STRUC=<VC209264>	HPRC,HGSVC,1KG-ONT	No	1.613	Yes	NA,NA	NA	NA
chr6:33041778	200264	DEL	238	0.8673	0.5182	3	NA	NA	NA	NA	NA	NA	NA	NA	NA	No	ID=6-33041760-33041772-AT,6-33041760-33041834-ATATATATATATTCCATCATAT,6-33041778-33041794-AT,6-33041780-33041900-ATATATATATATATTCCATCATATATATATATATATTCCATCATATATATATATTCCATC,6-33041800-33041816-AT,6-33041822-33041834-AT,6-33041840-33041854-AT,6-33041860-33041876-AT,6-33041882-33041894-AT,6-33041882-33041954-ATATATATATATTCCATCAT,6-33041900-33041914-AT,6-33041920-33041934-AT,6-33041940-33041960-AT,6-33041966-33041984-AT,6-33041990-33042034-AT;MOTIFS=ATATATATATATATTCCATCATATATATATATATATTCCATCATATATATATATTCCATC,ATATATATATATTCCATCATAT,ATATATATATATTCCATCAT,AT;STRUC=<VC209264>	HPRC,HGSVC,1KG-ONT	No	1.945	Yes	NA,NA	NA	NA
chr6:33041778	200263	DEL	222	0.8502	0.5792	20	NA	NA	NA	NA	NA	NA	NA	NA	NA	No	ID=6-33041760-33041772-AT,6-33041760-33041834-ATATATATATATTCCATCATAT,6-33041778-33041794-AT,6-33041780-33041900-ATATATATATATATTCCATCATATATATATATATATTCCATCATATATATATATTCCATC,6-33041800-33041816-AT,6-33041822-33041834-AT,6-33041840-33041854-AT,6-33041860-33041876-AT,6-33041882-33041894-AT,6-33041882-33041954-ATATATATATATTCCATCAT,6-33041900-33041914-AT,6-33041920-33041934-AT,6-33041940-33041960-AT,6-33041966-33041984-AT,6-33041990-33042034-AT;MOTIFS=ATATATATATATATTCCATCATATATATATATATATTCCATCATATATATATATTCCATC,ATATATATATATTCCATCATAT,ATATATATATATTCCATCAT,AT;STRUC=<VC209264>	HPRC,HGSVC,1KG-ONT	No	1.924	Yes	NA,NA	NA	NA
chr6:33041780	200265	INS	60	0.9109	0.3353	592	NA	NA	NA	NA	NA	NA	NA	NA	NA	No	ID=6-33041760-33041772-AT,6-33041760-33041834-ATATATATATATTCCATCATAT,6-33041778-33041794-AT,6-33041780-33041900-ATATATATATATATTCCATCATATATATATATATATTCCATCATATATATATATTCCATC,6-33041800-33041816-AT,6-33041822-33041834-AT,6-33041840-33041854-AT,6-33041860-33041876-AT,6-33041882-33041894-AT,6-33041882-33041954-ATATATATATATTCCATCAT,6-33041900-33041914-AT,6-33041920-33041934-AT,6-33041940-33041960-AT,6-33041966-33041984-AT,6-33041990-33042034-AT;MOTIFS=ATATATATATATATTCCATCATATATATATATATATTCCATCATATATATATATTCCATC,ATATATATATATTCCATCATAT,ATATATATATATTCCATCAT,AT;STRUC=<VC209264>	HPRC,HGSVC	No	1.616	Yes	NA,NA	NA	NA
chr6:33041780	200266	DEL	102	0.856	0.5572	82	NA	NA	NA	NA	NA	NA	NA	NA	NA	No	ID=6-33041760-33041772-AT,6-33041760-33041834-ATATATATATATTCCATCATAT,6-33041778-33041794-AT,6-33041780-33041900-ATATATATATATATTCCATCATATATATATATATATTCCATCATATATATATATTCCATC,6-33041800-33041816-AT,6-33041822-33041834-AT,6-33041840-33041854-AT,6-33041860-33041876-AT,6-33041882-33041894-AT,6-33041882-33041954-ATATATATATATTCCATCAT,6-33041900-33041914-AT,6-33041920-33041934-AT,6-33041940-33041960-AT,6-33041966-33041984-AT,6-33041990-33042034-AT;MOTIFS=ATATATATATATATTCCATCATATATATATATATATTCCATCATATATATATATTCCATC,ATATATATATATTCCATCATAT,ATATATATATATTCCATCAT,AT;STRUC=<VC209264>	HPRC,HGSVC,1KG-ONT	No	1.924	Yes	NA,NA	NA	NA
chr6:33041782	200267	DEL	184	0.8969	0.3875	31	NA	NA	NA	NA	NA	NA	NA	NA	NA	No	ID=6-33041760-33041772-AT,6-33041760-33041834-ATATATATATATTCCATCATAT,6-33041778-33041794-AT,6-33041780-33041900-ATATATATATATATTCCATCATATATATATATATATTCCATCATATATATATATTCCATC,6-33041800-33041816-AT,6-33041822-33041834-AT,6-33041840-33041854-AT,6-33041860-33041876-AT,6-33041882-33041894-AT,6-33041882-33041954-ATATATATATATTCCATCAT,6-33041900-33041914-AT,6-33041920-33041934-AT,6-33041940-33041960-AT,6-33041966-33041984-AT,6-33041990-33042034-AT;MOTIFS=ATATATATATATATTCCATCATATATATATATATATTCCATCATATATATATATTCCATC,ATATATATATATTCCATCATAT,ATATATATATATTCCATCAT,AT;STRUC=<VC209264>	HPRC,HGSVC,1KG-ONT	No	1.924	Yes	NA,NA	NA	NA
chr6:33041794	200268	DEL	196	0.8582	0.6014	13	NA	NA	NA	NA	NA	NA	NA	NA	NA	No	ID=6-33041760-33041772-AT,6-33041760-33041834-ATATATATATATTCCATCATAT,6-33041778-33041794-AT,6-33041780-33041900-ATATATATATATATTCCATCATATATATATATATATTCCATCATATATATATATTCCATC,6-33041800-33041816-AT,6-33041822-33041834-AT,6-33041840-33041854-AT,6-33041860-33041876-AT,6-33041882-33041894-AT,6-33041882-33041954-ATATATATATATTCCATCAT,6-33041900-33041914-AT,6-33041920-33041934-AT,6-33041940-33041960-AT,6-33041966-33041984-AT,6-33041990-33042034-AT;MOTIFS=ATATATATATATATTCCATCATATATATATATATATTCCATCATATATATATATTCCATC,ATATATATATATTCCATCATAT,ATATATATATATTCCATCAT,AT;STRUC=<VC209264>	HPRC,HGSVC,1KG-ONT	No	1.972	Yes	NA,NA	NA	NA
chr6:33041800	200269	DEL	62	0.88	0.4648	40	NA	NA	NA	NA	NA	NA	NA	NA	NA	No	ID=6-33041760-33041772-AT,6-33041760-33041834-ATATATATATATTCCATCATAT,6-33041778-33041794-AT,6-33041780-33041900-ATATATATATATATTCCATCATATATATATATATATTCCATCATATATATATATTCCATC,6-33041800-33041816-AT,6-33041822-33041834-AT,6-33041840-33041854-AT,6-33041860-33041876-AT,6-33041882-33041894-AT,6-33041882-33041954-ATATATATATATTCCATCAT,6-33041900-33041914-AT,6-33041920-33041934-AT,6-33041940-33041960-AT,6-33041966-33041984-AT,6-33041990-33042034-AT;MOTIFS=ATATATATATATATTCCATCATATATATATATATATTCCATCATATATATATATTCCATC,ATATATATATATTCCATCATAT,ATATATATATATTCCATCAT,AT;STRUC=<VC209264>	HPRC,HGSVC	No	1.972	Yes	NA,NA	NA	NA
chr6:33041805	200270	DEL	58	0.8914	0.3794	2	NA	NA	NA	NA	NA	NA	NA	NA	NA	No	ID=6-33041760-33041772-AT,6-33041760-33041834-ATATATATATATTCCATCATAT,6-33041778-33041794-AT,6-33041780-33041900-ATATATATATATATTCCATCATATATATATATATATTCCATCATATATATATATTCCATC,6-33041800-33041816-AT,6-33041822-33041834-AT,6-33041840-33041854-AT,6-33041860-33041876-AT,6-33041882-33041894-AT,6-33041882-33041954-ATATATATATATTCCATCAT,6-33041900-33041914-AT,6-33041920-33041934-AT,6-33041940-33041960-AT,6-33041966-33041984-AT,6-33041990-33042034-AT;MOTIFS=ATATATATATATATTCCATCATATATATATATATATTCCATCATATATATATATTCCATC,ATATATATATATTCCATCATAT,ATATATATATATTCCATCAT,AT;STRUC=<VC209264>	HPRC,HGSVC	No	1.272	No	NA,NA	NA	NA
chr6:33041834	200271	DEL	156	0.8207	0.6344	5	NA	NA	NA	NA	NA	NA	NA	NA	NA	No	ID=6-33041760-33041772-AT,6-33041760-33041834-ATATATATATATTCCATCATAT,6-33041778-33041794-AT,6-33041780-33041900-ATATATATATATATTCCATCATATATATATATATATTCCATCATATATATATATTCCATC,6-33041800-33041816-AT,6-33041822-33041834-AT,6-33041840-33041854-AT,6-33041860-33041876-AT,6-33041882-33041894-AT,6-33041882-33041954-ATATATATATATTCCATCAT,6-33041900-33041914-AT,6-33041920-33041934-AT,6-33041940-33041960-AT,6-33041966-33041984-AT,6-33041990-33042034-AT;MOTIFS=ATATATATATATATTCCATCATATATATATATATATTCCATCATATATATATATTCCATC,ATATATATATATTCCATCATAT,ATATATATATATTCCATCAT,AT;STRUC=<VC209264>	HPRC,HGSVC,1KG-ONT	No	1.972	Yes	NA,NA	NA	NA
chr6:33041842	200272	DEL	78	0.9625	0.1709	168	NA	NA	NA	NA	NA	NA	NA	NA	NA	No	ID=6-33041760-33041772-AT,6-33041760-33041834-ATATATATATATTCCATCATAT,6-33041778-33041794-AT,6-33041780-33041900-ATATATATATATATTCCATCATATATATATATATATTCCATCATATATATATATTCCATC,6-33041800-33041816-AT,6-33041822-33041834-AT,6-33041840-33041854-AT,6-33041860-33041876-AT,6-33041882-33041894-AT,6-33041882-33041954-ATATATATATATTCCATCAT,6-33041900-33041914-AT,6-33041920-33041934-AT,6-33041940-33041960-AT,6-33041966-33041984-AT,6-33041990-33042034-AT;MOTIFS=ATATATATATATATTCCATCATATATATATATATATTCCATCATATATATATATTCCATC,ATATATATATATTCCATCATAT,ATATATATATATTCCATCAT,AT;STRUC=<VC209264>	HPRC,HGSVC	No	1.972	Yes	NA,NA	NA	NA
chr6:33041860	200274	DEL	88	0.9118	0.3372	36	NA	NA	NA	NA	NA	NA	NA	NA	NA	No	ID=6-33041760-33041772-AT,6-33041760-33041834-ATATATATATATTCCATCATAT,6-33041778-33041794-AT,6-33041780-33041900-ATATATATATATATTCCATCATATATATATATATATTCCATCATATATATATATTCCATC,6-33041800-33041816-AT,6-33041822-33041834-AT,6-33041840-33041854-AT,6-33041860-33041876-AT,6-33041882-33041894-AT,6-33041882-33041954-ATATATATATATTCCATCAT,6-33041900-33041914-AT,6-33041920-33041934-AT,6-33041940-33041960-AT,6-33041966-33041984-AT,6-33041990-33042034-AT;MOTIFS=ATATATATATATATTCCATCATATATATATATATATTCCATCATATATATATATTCCATC,ATATATATATATTCCATCATAT,ATATATATATATTCCATCAT,AT;STRUC=<VC209264>	HPRC,HGSVC,1KG-ONT	No	1.972	Yes	NA,NA	NA	NA
chr6:33041866	200275	DEL	54	0.8371	0.5932	72	NA	NA	NA	NA	NA	NA	NA	NA	NA	No	ID=6-33041760-33041772-AT,6-33041760-33041834-ATATATATATATTCCATCATAT,6-33041778-33041794-AT,6-33041780-33041900-ATATATATATATATTCCATCATATATATATATATATTCCATCATATATATATATTCCATC,6-33041800-33041816-AT,6-33041822-33041834-AT,6-33041840-33041854-AT,6-33041860-33041876-AT,6-33041882-33041894-AT,6-33041882-33041954-ATATATATATATTCCATCAT,6-33041900-33041914-AT,6-33041920-33041934-AT,6-33041940-33041960-AT,6-33041966-33041984-AT,6-33041990-33042034-AT;MOTIFS=ATATATATATATATTCCATCATATATATATATATATTCCATCATATATATATATTCCATC,ATATATATATATTCCATCATAT,ATATATATATATTCCATCAT,AT;STRUC=<VC209264>	HPRC,HGSVC	No	1.924	Yes	NA,NA	NA	NA
chr6:33041870	200276	DEL	50	0.8331	0.5986	1	NA	NA	NA	NA	NA	NA	NA	NA	NA	No	ID=6-33041760-33041772-AT,6-33041760-33041834-ATATATATATATTCCATCATAT,6-33041778-33041794-AT,6-33041780-33041900-ATATATATATATATTCCATCATATATATATATATATTCCATCATATATATATATTCCATC,6-33041800-33041816-AT,6-33041822-33041834-AT,6-33041840-33041854-AT,6-33041860-33041876-AT,6-33041882-33041894-AT,6-33041882-33041954-ATATATATATATTCCATCAT,6-33041900-33041914-AT,6-33041920-33041934-AT,6-33041940-33041960-AT,6-33041966-33041984-AT,6-33041990-33042034-AT;MOTIFS=ATATATATATATATTCCATCATATATATATATATATTCCATCATATATATATATTCCATC,ATATATATATATTCCATCATAT,ATATATATATATTCCATCAT,AT;STRUC=<VC209264>	HPRC,HGSVC	No	1.924	No	NA,NA	NA	NA
chr6:33041882	200277	DEL	110	0.8837	0.4403	133	NA	NA	NA	NA	NA	NA	NA	NA	NA	No	ID=6-33041760-33041772-AT,6-33041760-33041834-ATATATATATATTCCATCATAT,6-33041778-33041794-AT,6-33041780-33041900-ATATATATATATATTCCATCATATATATATATATATTCCATCATATATATATATTCCATC,6-33041800-33041816-AT,6-33041822-33041834-AT,6-33041840-33041854-AT,6-33041860-33041876-AT,6-33041882-33041894-AT,6-33041882-33041954-ATATATATATATTCCATCAT,6-33041900-33041914-AT,6-33041920-33041934-AT,6-33041940-33041960-AT,6-33041966-33041984-AT,6-33041990-33042034-AT;MOTIFS=ATATATATATATATTCCATCATATATATATATATATTCCATCATATATATATATTCCATC,ATATATATATATTCCATCATAT,ATATATATATATTCCATCAT,AT;STRUC=<VC209264>	HPRC,HGSVC,1KG-ONT	No	1.924	Yes	NA,NA	NA	NA
chr6:33041884	200278	DEL	82	0.8225	0.6703	352	NA	NA	NA	NA	NA	NA	NA	NA	NA	No	ID=6-33041760-33041772-AT,6-33041760-33041834-ATATATATATATTCCATCATAT,6-33041778-33041794-AT,6-33041780-33041900-ATATATATATATATTCCATCATATATATATATATATTCCATCATATATATATATTCCATC,6-33041800-33041816-AT,6-33041822-33041834-AT,6-33041840-33041854-AT,6-33041860-33041876-AT,6-33041882-33041894-AT,6-33041882-33041954-ATATATATATATTCCATCAT,6-33041900-33041914-AT,6-33041920-33041934-AT,6-33041940-33041960-AT,6-33041966-33041984-AT,6-33041990-33042034-AT;MOTIFS=ATATATATATATATTCCATCATATATATATATATATTCCATCATATATATATATTCCATC,ATATATATATATTCCATCATAT,ATATATATATATTCCATCAT,AT;STRUC=<VC209264>	HPRC,HGSVC,1KG-ONT	No	1.972	Yes	NA,NA	NA	NA
chr6:33041886	200279	DEL	104	0.9308	0.2593	220	NA	NA	NA	NA	NA	NA	NA	NA	NA	No	ID=6-33041760-33041772-AT,6-33041760-33041834-ATATATATATATTCCATCATAT,6-33041778-33041794-AT,6-33041780-33041900-ATATATATATATATTCCATCATATATATATATATATTCCATCATATATATATATTCCATC,6-33041800-33041816-AT,6-33041822-33041834-AT,6-33041840-33041854-AT,6-33041860-33041876-AT,6-33041882-33041894-AT,6-33041882-33041954-ATATATATATATTCCATCAT,6-33041900-33041914-AT,6-33041920-33041934-AT,6-33041940-33041960-AT,6-33041966-33041984-AT,6-33041990-33042034-AT;MOTIFS=ATATATATATATATTCCATCATATATATATATATATTCCATCATATATATATATTCCATC,ATATATATATATTCCATCATAT,ATATATATATATTCCATCAT,AT;STRUC=<VC209264>	HPRC,HGSVC,1KG-ONT	No	1.972	Yes	NA,NA	NA	NA
chr6:33041892	200281	DEL	74	0.8693	0.4695	10	NA	NA	NA	NA	NA	NA	NA	NA	NA	No	ID=6-33041760-33041772-AT,6-33041760-33041834-ATATATATATATTCCATCATAT,6-33041778-33041794-AT,6-33041780-33041900-ATATATATATATATTCCATCATATATATATATATATTCCATCATATATATATATTCCATC,6-33041800-33041816-AT,6-33041822-33041834-AT,6-33041840-33041854-AT,6-33041860-33041876-AT,6-33041882-33041894-AT,6-33041882-33041954-ATATATATATATTCCATCAT,6-33041900-33041914-AT,6-33041920-33041934-AT,6-33041940-33041960-AT,6-33041966-33041984-AT,6-33041990-33042034-AT;MOTIFS=ATATATATATATATTCCATCATATATATATATATATTCCATCATATATATATATTCCATC,ATATATATATATTCCATCATAT,ATATATATATATTCCATCAT,AT;STRUC=<VC209264>	HPRC,HGSVC	No	1.972	Yes	NA,NA	NA	NA
chr6:33041905	200282	DEL	62	0.8331	0.6404	4	NA	NA	NA	NA	NA	NA	NA	NA	NA	No	ID=6-33041760-33041772-AT,6-33041760-33041834-ATATATATATATTCCATCATAT,6-33041778-33041794-AT,6-33041780-33041900-ATATATATATATATTCCATCATATATATATATATATTCCATCATATATATATATTCCATC,6-33041800-33041816-AT,6-33041822-33041834-AT,6-33041840-33041854-AT,6-33041860-33041876-AT,6-33041882-33041894-AT,6-33041882-33041954-ATATATATATATTCCATCAT,6-33041900-33041914-AT,6-33041920-33041934-AT,6-33041940-33041960-AT,6-33041966-33041984-AT,6-33041990-33042034-AT;MOTIFS=ATATATATATATATTCCATCATATATATATATATATTCCATCATATATATATATTCCATC,ATATATATATATTCCATCATAT,ATATATATATATTCCATCAT,AT;STRUC=<VC209264>	HPRC,HGSVC	No	1.924	Yes	NA,NA	NA	NA
chr6:33041920	200284	DEL	50	0.806	0.6821	1	NA	NA	NA	NA	NA	NA	NA	NA	NA	No	ID=6-33041760-33041772-AT,6-33041760-33041834-ATATATATATATTCCATCATAT,6-33041778-33041794-AT,6-33041780-33041900-ATATATATATATATTCCATCATATATATATATATATTCCATCATATATATATATTCCATC,6-33041800-33041816-AT,6-33041822-33041834-AT,6-33041840-33041854-AT,6-33041860-33041876-AT,6-33041882-33041894-AT,6-33041882-33041954-ATATATATATATTCCATCAT,6-33041900-33041914-AT,6-33041920-33041934-AT,6-33041940-33041960-AT,6-33041966-33041984-AT,6-33041990-33042034-AT;MOTIFS=ATATATATATATATTCCATCATATATATATATATATTCCATCATATATATATATTCCATC,ATATATATATATTCCATCATAT,ATATATATATATTCCATCAT,AT;STRUC=<VC209264>	HPRC,HGSVC	No	1.972	No	NA,NA	NA	NA
chr6:33041920	200285	DEL	86	0.8608	0.5347	2	NA	NA	NA	NA	NA	NA	NA	NA	NA	No	ID=6-33041760-33041772-AT,6-33041760-33041834-ATATATATATATTCCATCATAT,6-33041778-33041794-AT,6-33041780-33041900-ATATATATATATATTCCATCATATATATATATATATTCCATCATATATATATATTCCATC,6-33041800-33041816-AT,6-33041822-33041834-AT,6-33041840-33041854-AT,6-33041860-33041876-AT,6-33041882-33041894-AT,6-33041882-33041954-ATATATATATATTCCATCAT,6-33041900-33041914-AT,6-33041920-33041934-AT,6-33041940-33041960-AT,6-33041966-33041984-AT,6-33041990-33042034-AT;MOTIFS=ATATATATATATATTCCATCATATATATATATATATTCCATCATATATATATATTCCATC,ATATATATATATTCCATCATAT,ATATATATATATTCCATCAT,AT;STRUC=<VC209264>	HPRC,HGSVC,1KG-ONT	No	1.993	No	NA,NA	NA	NA
chr6:33041940	200286	DEL	66	0.8215	0.6336	29	NA	NA	NA	NA	NA	NA	NA	NA	NA	No	ID=6-33041760-33041772-AT,6-33041760-33041834-ATATATATATATTCCATCATAT,6-33041778-33041794-AT,6-33041780-33041900-ATATATATATATATTCCATCATATATATATATATATTCCATCATATATATATATTCCATC,6-33041800-33041816-AT,6-33041822-33041834-AT,6-33041840-33041854-AT,6-33041860-33041876-AT,6-33041882-33041894-AT,6-33041882-33041954-ATATATATATATTCCATCAT,6-33041900-33041914-AT,6-33041920-33041934-AT,6-33041940-33041960-AT,6-33041966-33041984-AT,6-33041990-33042034-AT;MOTIFS=ATATATATATATATTCCATCATATATATATATATATTCCATCATATATATATATTCCATC,ATATATATATATTCCATCATAT,ATATATATATATTCCATCAT,AT;STRUC=<VC209264>	HPRC,HGSVC	No	1.945	Yes	NA,NA	NA	NA
chr6:33058941	200287	DEL	1882	0.8783	0.4689	699	NA	NA	NA	NA	NA	NA	NA	NA	NA	No	ID=6-33058945-33058955-T,6-33058953-33058967-TTA,6-33059934-33059941-C,6-33060767-33060797-GGGAGA,6-33060802-33060821-GGGAGA;MOTIFS=C,TTA,GGGAGA,T;STRUC=<VC209267>	HGSVC,1KG-ONT	No	0.191	Yes	NA,NA	NA	NA
chr6:33059522	200288	INS	128	0.875	0.4985	1	NA	NA	NA	NA	NA	NA	NA	NA	NA	No	ID=6-33058945-33058955-T,6-33058953-33058967-TTA,6-33059934-33059941-C,6-33060767-33060797-GGGAGA,6-33060802-33060821-GGGAGA;MOTIFS=C,TTA,GGGAGA,T;STRUC=<VC209267>	HPRC,HGSVC,1KG-ONT	No	0.033	Yes	NA,NA	NA	NA
chr6:33059522	200289	INS	128	0.8502	0.5742	140	NA	NA	NA	NA	NA	NA	NA	NA	NA	No	ID=6-33058945-33058955-T,6-33058953-33058967-TTA,6-33059934-33059941-C,6-33060767-33060797-GGGAGA,6-33060802-33060821-GGGAGA;MOTIFS=C,TTA,GGGAGA,T;STRUC=<VC209267>	HPRC,HGSVC,1KG-ONT	No	0.033	Yes	NA,NA	NA	NA
chr6:33059522	200290	INS	121	0.8082	0.683	68	NA	NA	NA	NA	NA	NA	NA	NA	NA	No	ID=6-33058945-33058955-T,6-33058953-33058967-TTA,6-33059934-33059941-C,6-33060767-33060797-GGGAGA,6-33060802-33060821-GGGAGA;MOTIFS=C,TTA,GGGAGA,T;STRUC=<VC209267>	HPRC,HGSVC,1KG-ONT	No	0.033	Yes	NA,NA	NA	NA
chr6:33059725	200291	INS	450	0.8494	0.6278	182	NA	NA	NA	NA	NA	NA	NA	NA	NA	No	ID=6-33058945-33058955-T,6-33058953-33058967-TTA,6-33059934-33059941-C,6-33060767-33060797-GGGAGA,6-33060802-33060821-GGGAGA;MOTIFS=C,TTA,GGGAGA,T;STRUC=<VC209267>	NA	No	0.033	Yes	NA,NA	NA	NA
chr6:33059731	200293	INS	225	0.9012	0.5643	212	NA	NA	NA	NA	NA	NA	NA	NA	NA	No	ID=6-33058945-33058955-T,6-33058953-33058967-TTA,6-33059934-33059941-C,6-33060767-33060797-GGGAGA,6-33060802-33060821-GGGAGA;MOTIFS=C,TTA,GGGAGA,T;STRUC=<VC209267>	HPRC,HGSVC,1KG-ONT	No	0.033	Yes	NA,NA	NA	NA
chr6:33059731	200292	INS	274	0.8368	0.619	30	NA	NA	NA	NA	NA	NA	NA	NA	NA	No	ID=6-33058945-33058955-T,6-33058953-33058967-TTA,6-33059934-33059941-C,6-33060767-33060797-GGGAGA,6-33060802-33060821-GGGAGA;MOTIFS=C,TTA,GGGAGA,T;STRUC=<VC209267>	HPRC,HGSVC,1KG-ONT	No	0.033	Yes	NA,NA	NA	NA
chr6:33059749	200294	DEL	175	0.8076	0.6872	7	NA	NA	NA	NA	NA	NA	NA	NA	NA	No	ID=6-33058945-33058955-T,6-33058953-33058967-TTA,6-33059934-33059941-C,6-33060767-33060797-GGGAGA,6-33060802-33060821-GGGAGA;MOTIFS=C,TTA,GGGAGA,T;STRUC=<VC209267>	NA	No	0.03	Yes	NA,NA	NA	NA
chr6:33059834	200295	INS	149	0.8235	0.6472	24	NA	NA	NA	NA	NA	NA	NA	NA	NA	No	ID=6-33058945-33058955-T,6-33058953-33058967-TTA,6-33059934-33059941-C,6-33060767-33060797-GGGAGA,6-33060802-33060821-GGGAGA;MOTIFS=C,TTA,GGGAGA,T;STRUC=<VC209267>	HPRC,HGSVC,1KG-ONT	No	0.033	Yes	NA,NA	NA	NA
chr6:33060086	200296	INS	193	0.9227	0.5718	10	NA	NA	NA	NA	NA	NA	NA	NA	NA	No	ID=6-33058945-33058955-T,6-33058953-33058967-TTA,6-33059934-33059941-C,6-33060767-33060797-GGGAGA,6-33060802-33060821-GGGAGA;MOTIFS=C,TTA,GGGAGA,T;STRUC=<VC209267>	HPRC,HGSVC,1KG-ONT	No	0.033	Yes	NA,NA	NA	NA
chr6:33060263	200297	DEL	76	0.8687	0.4965	187	NA	NA	NA	NA	NA	NA	NA	NA	NA	No	ID=6-33058945-33058955-T,6-33058953-33058967-TTA,6-33059934-33059941-C,6-33060767-33060797-GGGAGA,6-33060802-33060821-GGGAGA;MOTIFS=C,TTA,GGGAGA,T;STRUC=<VC209267>	HGSVC	Yes	0.05	Yes	NA,NA	NA	NA
chr6:33061084	200298	DEL	51	0.8425	0.5765	70	NA	NA	NA	NA	NA	NA	NA	NA	NA	No	ID=6-33061106-33061115-A;MOTIFS=A;STRUC=<TR3142813>	HGSVC,1KG-ONT	No	5.516	Yes	NA,NA	NA	NA
chr6:33062525	200299	INS	1684	0.8775	0.4734	467	NA	NA	NA	NA	NA	NA	NA	NA	NA	No	ID=6-33062371-33062388-AATTT,6-33062671-33062680-T;MOTIFS=AATTT,T;STRUC=<VC209268>	HGSVC,1KG-ONT	Yes	2.986	Yes	NA,NA	NA	NA
chr6:33062525	200300	INS	1678	0.9018	0.3507	243	NA	NA	NA	NA	NA	NA	NA	NA	NA	No	ID=6-33062371-33062388-AATTT,6-33062671-33062680-T;MOTIFS=AATTT,T;STRUC=<VC209268>	HGSVC,1KG-ONT	Yes	2.986	Yes	NA,NA	NA	NA
chr6:33062525	200301	INS	1604	0.812	0.6745	14	NA	NA	NA	NA	NA	NA	NA	NA	NA	No	ID=6-33062371-33062388-AATTT,6-33062671-33062680-T;MOTIFS=AATTT,T;STRUC=<VC209268>	HGSVC,1KG-ONT	Yes	2.986	Yes	NA,NA	NA	NA
chr6:33092754	200302	INS	111	0.877	0.483	4	NA	NA	NA	NA	NA	NA	NA	NA	NA	No	NA	NA	No	0.794	Yes	NA,NA	NA	NA
chr6:33092754	200303	DEL	111	0.8818	0.4149	2	NA	NA	NA	NA	NA	NA	NA	NA	NA	No	NA	HGSVC	No	0.443	Yes	NA,NA	NA	NA
chr6:33096603	200305	INS	69	0.8221	0.6258	3	NA	NA	NA	NA	NA	NA	NA	NA	NA	No	ID=6-33096594-33096604-A;MOTIFS=A;STRUC=<TR3142834>	HGSVC,1KG-ONT	No	1.616	Yes	NA,NA	NA	NA
chr6:33096603	200308	INS	50	0.826	0.616	45	NA	NA	NA	NA	NA	NA	NA	NA	NA	No	ID=6-33096594-33096604-A;MOTIFS=A;STRUC=<TR3142834>	HGSVC,1KG-ONT	No	1.616	Yes	NA,NA	NA	NA
chr6:33096603	200307	INS	55	0.8102	0.6781	21	NA	NA	NA	NA	NA	NA	NA	NA	NA	No	ID=6-33096594-33096604-A;MOTIFS=A;STRUC=<TR3142834>	HGSVC,1KG-ONT	No	1.616	Yes	NA,NA	NA	NA
chr6:33096603	200306	INS	58	0.8024	0.6795	12	NA	NA	NA	NA	NA	NA	NA	NA	NA	No	ID=6-33096594-33096604-A;MOTIFS=A;STRUC=<TR3142834>	HGSVC,1KG-ONT	No	1.616	Yes	NA,NA	NA	NA
chr6:33096603	200304	INS	62	0.8716	0.4791	19	NA	NA	NA	NA	NA	NA	NA	NA	NA	No	ID=6-33096594-33096604-A;MOTIFS=A;STRUC=<TR3142834>	HGSVC,1KG-ONT	No	1.616	Yes	NA,NA	NA	NA
chr6:33103190	200309	DEL	60	0.9318	0.3239	169	NA	NA	NA	NA	NA	NA	NA	NA	NA	No	ID=6-33103155-33103167-AT,6-33103170-33103182-AT,6-33103188-33103200-TA,6-33103204-33103226-TA,6-33103232-33103246-AT;MOTIFS=TA,AT;STRUC=<VC209281>	HPRC,HGSVC,1KG-ONT	Yes	0.589	Yes	NA,NA	NA	NA
chr6:33125630	200310	DEL	331	0.9348	0.246	573	NA	HLA-DPB2(NA,NA)	NA	NA	NA	NA	NA	NA	NA	No	ID=6-33125935-33125965-A;MOTIFS=A;STRUC=(A)n	HPRC,HGSVC,1KG-ONT	Yes	1.279	Yes	NA,NA	NA	NA
chr6:33142780	200316	INS	125	0.8373	0.6077	21	NA	NA	NA	NA	NA	NA	NA	NA	NA	No	ID=6-33142726-33142739-GA,6-33142739-33142753-GA,6-33142754-33142768-AAG,6-33142769-33142782-AAG,6-33142780-33142790-GAG,6-33142801-33142823-AAGG;MOTIFS=GAG,AAG,GA,AAGG;STRUC=<VC209294>	HPRC,HGSVC,1KG-ONT	No	1.616	Yes	NA,NA	NA	NA
chr6:33142780	200318	INS	93	0.8883	0.4044	2	NA	NA	NA	NA	NA	NA	NA	NA	NA	No	ID=6-33142726-33142739-GA,6-33142739-33142753-GA,6-33142754-33142768-AAG,6-33142769-33142782-AAG,6-33142780-33142790-GAG,6-33142801-33142823-AAGG;MOTIFS=GAG,AAG,GA,AAGG;STRUC=<VC209294>	HPRC,HGSVC,1KG-ONT	No	1.616	Yes	NA,NA	NA	NA
chr6:33142780	200317	INS	117	0.8256	0.6343	6	NA	NA	NA	NA	NA	NA	NA	NA	NA	No	ID=6-33142726-33142739-GA,6-33142739-33142753-GA,6-33142754-33142768-AAG,6-33142769-33142782-AAG,6-33142780-33142790-GAG,6-33142801-33142823-AAGG;MOTIFS=GAG,AAG,GA,AAGG;STRUC=<VC209294>	HPRC,HGSVC,1KG-ONT	No	1.616	Yes	NA,NA	NA	NA
chr6:33142780	200315	INS	111	0.8445	0.5638	5	NA	NA	NA	NA	NA	NA	NA	NA	NA	No	ID=6-33142726-33142739-GA,6-33142739-33142753-GA,6-33142754-33142768-AAG,6-33142769-33142782-AAG,6-33142780-33142790-GAG,6-33142801-33142823-AAGG;MOTIFS=GAG,AAG,GA,AAGG;STRUC=<VC209294>	HPRC,HGSVC,1KG-ONT	No	1.616	Yes	NA,NA	NA	NA
chr6:33142780	200313	INS	132	0.9269	0.2705	7	NA	NA	NA	NA	NA	NA	NA	NA	NA	No	ID=6-33142726-33142739-GA,6-33142739-33142753-GA,6-33142754-33142768-AAG,6-33142769-33142782-AAG,6-33142780-33142790-GAG,6-33142801-33142823-AAGG;MOTIFS=GAG,AAG,GA,AAGG;STRUC=<VC209294>	HPRC,HGSVC,1KG-ONT	No	1.616	Yes	NA,NA	NA	NA
chr6:33142780	200312	INS	150	0.8183	0.6539	8	NA	NA	NA	NA	NA	NA	NA	NA	NA	No	ID=6-33142726-33142739-GA,6-33142739-33142753-GA,6-33142754-33142768-AAG,6-33142769-33142782-AAG,6-33142780-33142790-GAG,6-33142801-33142823-AAGG;MOTIFS=GAG,AAG,GA,AAGG;STRUC=<VC209294>	HPRC,HGSVC,1KG-ONT	No	1.616	No	NA,NA	NA	NA
chr6:33142780	200311	INS	102	0.9481	0.4343	2	NA	NA	NA	NA	NA	NA	NA	NA	NA	No	ID=6-33142726-33142739-GA,6-33142739-33142753-GA,6-33142754-33142768-AAG,6-33142769-33142782-AAG,6-33142780-33142790-GAG,6-33142801-33142823-AAGG;MOTIFS=GAG,AAG,GA,AAGG;STRUC=<VC209294>	HPRC,HGSVC,1KG-ONT	No	1.616	Yes	NA,NA	NA	NA
chr6:33142780	200314	INS	140	0.8388	0.599	7	NA	NA	NA	NA	NA	NA	NA	NA	NA	No	ID=6-33142726-33142739-GA,6-33142739-33142753-GA,6-33142754-33142768-AAG,6-33142769-33142782-AAG,6-33142780-33142790-GAG,6-33142801-33142823-AAGG;MOTIFS=GAG,AAG,GA,AAGG;STRUC=<VC209294>	HPRC,HGSVC,1KG-ONT	No	1.616	Yes	NA,NA	NA	NA
chr6:33158143	200319	DEL	920	0.9886	0.0551	295	NA	NA	NA	NA	NA	NA	NA	NA	NA	No	ID=6-33158423-33158432-A,6-33158580-33158592-A;MOTIFS=A;STRUC=<VC209299>	HPRC,HGSVC,1KG-ONT	Yes	1.681	Yes	NA,NA	NA	NA
chr6:33161196	200320	DEL	58	0.9192	0.2939	86	NA	NA	NA	NA	NA	NA	NA	NA	enhancer	No	NA	HPRC,HGSVC,1KG-ONT	No	13.2	Yes	NA,NA	NA	NA
chr6:33168308	200321	INS	59	0.8637	0.5245	13	COL11A2(0.00022512,0.503)	COL11A2(0.00022512,0.503)	NA	NA	NA	NA	NA	NA	NA	No	NA	HPRC,HGSVC	No	0.142	Yes	NA,NA	NA	NA
chr6:33223354	200322	INS	140	0.8168	0.6626	20	NA	NA	NA	NA	NA	NA	NA	NA	NA	No	NA	HGSVC,1KG-ONT	No	1.834	Yes	NA,NA	NA	NA
chr6:33230678	200323	INS	94	0.9004	0.3811	9	NA	NA	NA	NA	NA	NA	NA	NA	NA	No	ID=6-33230671-33230685-AGAA;MOTIFS=AGAA;STRUC=<TR3142999>	HPRC,1KG-ONT	No	0.148	Yes	NA,NA	NA	NA
chr6:33230678	200324	INS	86	0.8719	0.503	13	NA	NA	NA	NA	NA	NA	NA	NA	NA	No	ID=6-33230671-33230685-AGAA;MOTIFS=AGAA;STRUC=<TR3142999>	HPRC,1KG-ONT	No	0.148	Yes	NA,NA	NA	NA
chr6:33230712	200325	INS	70	0.9374	0.3629	1	NA	NA	NA	NA	NA	NA	NA	NA	NA	No	ID=6-33230682-33230718-AAGG;MOTIFS=AAGG;STRUC=<TR3143000>,ID=6-33230712-33230728-GGAAG,6-33230722-33230738-GGAA,6-33230735-33230747-GAAA;MOTIFS=GGAA,GAAA,GGAAG;STRUC=<VC209305>	HPRC,1KG-ONT	No	0.148	Yes	NA,NA	NA	NA
chr6:33230712	200328	INS	54	0.9178	0.3182	14	NA	NA	NA	NA	NA	NA	NA	NA	NA	No	ID=6-33230682-33230718-AAGG;MOTIFS=AAGG;STRUC=<TR3143000>,ID=6-33230712-33230728-GGAAG,6-33230722-33230738-GGAA,6-33230735-33230747-GAAA;MOTIFS=GGAA,GAAA,GGAAG;STRUC=<VC209305>	HPRC	No	0.148	Yes	NA,NA	NA	NA
chr6:33230712	200327	INS	58	0.939	0.37	3	NA	NA	NA	NA	NA	NA	NA	NA	NA	No	ID=6-33230682-33230718-AAGG;MOTIFS=AAGG;STRUC=<TR3143000>,ID=6-33230712-33230728-GGAAG,6-33230722-33230738-GGAA,6-33230735-33230747-GAAA;MOTIFS=GGAA,GAAA,GGAAG;STRUC=<VC209305>	HPRC	No	0.148	Yes	NA,NA	NA	NA
chr6:33230712	200326	INS	62	0.9028	0.5413	2	NA	NA	NA	NA	NA	NA	NA	NA	NA	No	ID=6-33230682-33230718-AAGG;MOTIFS=AAGG;STRUC=<TR3143000>,ID=6-33230712-33230728-GGAAG,6-33230722-33230738-GGAA,6-33230735-33230747-GAAA;MOTIFS=GGAA,GAAA,GGAAG;STRUC=<VC209305>	HPRC,1KG-ONT	No	0.148	Yes	NA,NA	NA	NA
chr6:33235430	200329	INS	331	0.9457	0.2193	29	NA	NA	NA	NA	NA	NA	NA	NA	NA	No	NA	HPRC,HGSVC,1KG-ONT	Yes	10.63	Yes	NA,NA	NA	NA
chr6:33235430	200330	INS	350	0.8343	0.6265	117	NA	NA	NA	NA	NA	NA	NA	NA	NA	No	NA	HPRC,HGSVC,1KG-ONT	Yes	10.63	Yes	NA,NA	NA	NA
chr6:33243018	200331	INS	52	0.8822	0.4079	78	NA	NA	NA	NA	NA	NA	NA	NA	NA	No	ID=6-33242987-33242998-A,6-33242995-33243010-AAAG,6-33243003-33243025-AAAGA,6-33243013-33243017-AAAG,6-33243018-33243076-AAAG,6-33243074-33243103-AAGA;MOTIFS=AAAGA,AAAG,AAGA,A;STRUC=<VC209309>	HPRC,HGSVC	No	0.167	Yes	NA,NA	NA	NA
chr6:33243018	200332	INS	56	0.8696	0.5842	32	NA	NA	NA	NA	NA	NA	NA	NA	NA	No	ID=6-33242987-33242998-A,6-33242995-33243010-AAAG,6-33243003-33243025-AAAGA,6-33243013-33243017-AAAG,6-33243018-33243076-AAAG,6-33243074-33243103-AAGA;MOTIFS=AAAGA,AAAG,AAGA,A;STRUC=<VC209309>	HPRC,HGSVC	No	0.167	Yes	NA,NA	NA	NA
chr6:33243018	200333	INS	60	0.8474	0.5844	14	NA	NA	NA	NA	NA	NA	NA	NA	NA	No	ID=6-33242987-33242998-A,6-33242995-33243010-AAAG,6-33243003-33243025-AAAGA,6-33243013-33243017-AAAG,6-33243018-33243076-AAAG,6-33243074-33243103-AAGA;MOTIFS=AAAGA,AAAG,AAGA,A;STRUC=<VC209309>	HPRC,HGSVC	No	0.167	Yes	NA,NA	NA	NA
chr6:33243018	200334	INS	64	0.8519	0.5743	10	NA	NA	NA	NA	NA	NA	NA	NA	NA	No	ID=6-33242987-33242998-A,6-33242995-33243010-AAAG,6-33243003-33243025-AAAGA,6-33243013-33243017-AAAG,6-33243018-33243076-AAAG,6-33243074-33243103-AAGA;MOTIFS=AAAGA,AAAG,AAGA,A;STRUC=<VC209309>	HPRC,HGSVC	No	0.167	Yes	NA,NA	NA	NA
chr6:33243031	200335	INS	68	0.8373	0.5932	5	NA	NA	NA	NA	NA	NA	NA	NA	NA	No	ID=6-33242987-33242998-A,6-33242995-33243010-AAAG,6-33243003-33243025-AAAGA,6-33243013-33243017-AAAG,6-33243018-33243076-AAAG,6-33243074-33243103-AAGA;MOTIFS=AAAGA,AAAG,AAGA,A;STRUC=<VC209309>	HPRC,HGSVC	No	0.167	Yes	NA,NA	NA	NA
chr6:33243074	200336	INS	54	0.8899	0.4177	16	NA	NA	NA	NA	NA	NA	NA	NA	NA	No	ID=6-33242987-33242998-A,6-33242995-33243010-AAAG,6-33243003-33243025-AAAGA,6-33243013-33243017-AAAG,6-33243018-33243076-AAAG,6-33243074-33243103-AAGA;MOTIFS=AAAGA,AAAG,AAGA,A;STRUC=<VC209309>	HPRC,HGSVC	No	0.167	Yes	NA,NA	NA	NA
chr6:33244253	200338	INS	56	0.8686	0.5038	1	NA	NA	NA	NA	NA	NA	NA	NA	NA	No	ID=6-33244238-33244249-TG,6-33244246-33244259-TGTA,6-33244252-33244254-TA,6-33244253-33244255-AT,6-33244256-33244307-TA,6-33244306-33244336-T;MOTIFS=TA,TG,AT,TGTA,T;STRUC=<VC209310>	HPRC	No	0.44	No	NA,NA	NA	NA
chr6:33244253	200337	INS	85	0.843	0.5713	1	NA	NA	NA	NA	NA	NA	NA	NA	NA	No	ID=6-33244238-33244249-TG,6-33244246-33244259-TGTA,6-33244252-33244254-TA,6-33244253-33244255-AT,6-33244256-33244307-TA,6-33244306-33244336-T;MOTIFS=TA,TG,AT,TGTA,T;STRUC=<VC209310>	NA	No	0.44	No	NA,NA	NA	NA
chr6:33244259	200339	INS	78	0.8375	0.5974	9	NA	NA	NA	NA	NA	NA	NA	NA	NA	No	ID=6-33244238-33244249-TG,6-33244246-33244259-TGTA,6-33244252-33244254-TA,6-33244253-33244255-AT,6-33244256-33244307-TA,6-33244306-33244336-T;MOTIFS=TA,TG,AT,TGTA,T;STRUC=<VC209310>	HPRC	No	0.44	Yes	NA,NA	NA	NA
chr6:33244264	200340	DEL	52	0.948	0.437	2	NA	NA	NA	NA	NA	NA	NA	NA	NA	No	ID=6-33244238-33244249-TG,6-33244246-33244259-TGTA,6-33244252-33244254-TA,6-33244253-33244255-AT,6-33244256-33244307-TA,6-33244306-33244336-T;MOTIFS=TA,TG,AT,TGTA,T;STRUC=<VC209310>	HPRC,HGSVC	No	0.023	Yes	NA,NA	NA	NA
chr6:33244267	200341	INS	70	0.8223	0.6331	9	NA	NA	NA	NA	NA	NA	NA	NA	NA	No	ID=6-33244238-33244249-TG,6-33244246-33244259-TGTA,6-33244252-33244254-TA,6-33244253-33244255-AT,6-33244256-33244307-TA,6-33244306-33244336-T;MOTIFS=TA,TG,AT,TGTA,T;STRUC=<VC209310>	HPRC	No	0.44	No	NA,NA	NA	NA
chr6:33244283	200342	INS	134	0.7964	0.6947	2	NA	NA	NA	NA	NA	NA	NA	NA	NA	No	ID=6-33244238-33244249-TG,6-33244246-33244259-TGTA,6-33244252-33244254-TA,6-33244253-33244255-AT,6-33244256-33244307-TA,6-33244306-33244336-T;MOTIFS=TA,TG,AT,TGTA,T;STRUC=<VC209310>	NA	No	0.44	No	NA,NA	NA	NA
chr6:33244307	200343	INS	61	0.8817	0.4301	1	NA	NA	NA	NA	NA	NA	NA	NA	NA	No	ID=6-33244238-33244249-TG,6-33244246-33244259-TGTA,6-33244252-33244254-TA,6-33244253-33244255-AT,6-33244256-33244307-TA,6-33244306-33244336-T;MOTIFS=TA,TG,AT,TGTA,T;STRUC=<VC209310>	HPRC	No	0.44	No	NA,NA	NA	NA
chr6:33280250	200344	DEL	50	0.8846	0.4843	1	B3GALT4(0.057181,1.501),WDR46(1.4779e-15,0.939)	B3GALT4(0.057181,1.501)	NA	NA	NA	NA	NA	NA	NA	No	NA	NA	No	4.91	No	NA,NA	NA	NA
chr6:33325095	200345	DEL	2493	0.8454	0.5845	251	NA	NA	NA	NA	NA	NA	NA	NA	NA	No	ID=6-33325364-33325381-A;MOTIFS=A;STRUC=<TR3143203>,ID=6-33325686-33325707-A;MOTIFS=A;STRUC=<TR3143204>,ID=6-33325717-33325727-GTG;MOTIFS=GTG;STRUC=<TR3143205>,ID=6-33325857-33325873-A;MOTIFS=A;STRUC=<TR3143206>,ID=6-33326082-33326093-AGT;MOTIFS=AGT;STRUC=<TR3143207>,ID=6-33326163-33326178-T;MOTIFS=T;STRUC=<TR3143208>,ID=6-33326345-33326357-T;MOTIFS=T;STRUC=<TR3143209>,ID=6-33327127-33327140-AAAT;MOTIFS=AAAT;STRUC=<TR3143210>,ID=6-33327424-33327439-AAAT;MOTIFS=AAAT;STRUC=<TR3143211>	HPRC,HGSVC,1KG-ONT	No	0.059	Yes	NA,NA	NA	NA
chr6:33331669	200346	DEL	135	0.8725	0.4641	1	NA	NA	NA	NA	NA	NA	NA	NA	NA	No	NA	NA	No	0.088	No	NA,NA	NA	NA
chr6:33387949	200347	INS	284	0.8465	0.643	1	NA	NA	NA	NA	NA	NA	NA	NA	NA	No	NA	NA	No	0.105	No	NA,NA	NA	NA
chr6:33388379	200348	INS	62	0.8989	0.407	11	NA	NA	NA	NA	NA	NA	NA	NA	NA	No	NA	1KG-ONT	No	0.354	Yes	NA,NA	NA	NA
chr6:33405761	200349	INS	66	0.9222	0.3065	1	KIFC1(8.6343e-06,0.706)	NA	NA	NA	NA	NA	NA	NA	NA	No	NA	NA	No	2.941	No	NA,NA	NA	NA
chr6:33472895	200350	INS	65	0.8848	0.4179	1	NA	NA	NA	NA	NA	NA	NA	NA	NA	No	NA	NA	No	0.167	No	NA,NA	NA	NA
chr6:33486634	200351	INS	50	0.8089	0.6885	20	NA	NA	NA	NA	NA	NA	NA	NA	NA	No	ID=6-33486506-33486515-GCA,6-33486638-33486722-AGAGGGAGACCGTGGAAAGACAGGG,6-33486709-33486729-AGGGAG;MOTIFS=AGGGAG,GCA,AGAGGGAGACCGTGGAAAGACAGGG;STRUC=<VC209339>	HGSVC	No	0.116	Yes	NA,NA	NA	NA
chr6:33486634	200352	INS	100	0.8408	0.6595	5	NA	NA	NA	NA	NA	NA	NA	NA	NA	No	ID=6-33486506-33486515-GCA,6-33486638-33486722-AGAGGGAGACCGTGGAAAGACAGGG,6-33486709-33486729-AGGGAG;MOTIFS=AGGGAG,GCA,AGAGGGAGACCGTGGAAAGACAGGG;STRUC=<VC209339>	HPRC,HGSVC,1KG-ONT	No	0.116	Yes	NA,NA	NA	NA
chr6:33486637	200353	INS	75	0.8613	0.6863	24	NA	NA	NA	NA	NA	NA	NA	NA	NA	No	ID=6-33486506-33486515-GCA,6-33486638-33486722-AGAGGGAGACCGTGGAAAGACAGGG,6-33486709-33486729-AGGGAG;MOTIFS=AGGGAG,GCA,AGAGGGAGACCGTGGAAAGACAGGG;STRUC=<VC209339>	HPRC,HGSVC,1KG-ONT	No	0.116	No	NA,NA	NA	NA
chr6:33507776	200354	DEL	192	0.9805	0.0985	1074	NA	NA	NA	NA	NA	NA	NA	NA	NA	No	ID=6-33507626-33507637-T;MOTIFS=T;STRUC=(T)n	HPRC,HGSVC,1KG-ONT	No	0.242	Yes	NA,NA	NA	NA
chr6:33507856	200355	DEL	174	0.8256	0.6246	2	NA	NA	NA	NA	NA	NA	NA	NA	NA	No	ID=6-33507626-33507637-T;MOTIFS=T;STRUC=(T)n	HPRC,HGSVC,1KG-ONT	No	0.938	No	NA,NA	NA	NA
chr6:33507909	200356	DEL	179	0.905	0.3419	1	NA	NA	NA	NA	NA	NA	NA	NA	NA	No	ID=6-33507626-33507637-T;MOTIFS=T;STRUC=(T)n	HPRC,HGSVC,1KG-ONT	No	1.011	No	NA,NA	NA	NA
chr6:33520993	200357	INS	127	0.8758	0.4418	6	NA	NA	NA	NA	NA	NA	NA	NA	NA	No	NA	HPRC,HGSVC,1KG-ONT	No	1.992	No	NA,NA	NA	NA
chr6:33521004	200360	INS	52	0.8385	0.6185	30	NA	NA	NA	NA	NA	NA	NA	NA	NA	No	ID=6-33520993-33521006-CAC,6-33520998-33521000-C,6-33521001-33521003-C,6-33521004-33521022-C,6-33521025-33521037-CA;MOTIFS=C,CA,CAC;STRUC=<VC209346>	HPRC	No	1.992	Yes	NA,NA	NA	NA
chr6:33521004	200361	INS	80	0.9445	0.3397	1	NA	NA	NA	NA	NA	NA	NA	NA	NA	No	ID=6-33520993-33521006-CAC,6-33520998-33521000-C,6-33521001-33521003-C,6-33521004-33521022-C,6-33521025-33521037-CA;MOTIFS=C,CA,CAC;STRUC=<VC209346>	HPRC,HGSVC,1KG-ONT	No	1.992	No	NA,NA	NA	NA
chr6:33521004	200358	INS	56	0.8315	0.6222	3	NA	NA	NA	NA	NA	NA	NA	NA	NA	No	ID=6-33520993-33521006-CAC,6-33520998-33521000-C,6-33521001-33521003-C,6-33521004-33521022-C,6-33521025-33521037-CA;MOTIFS=C,CA,CAC;STRUC=<VC209346>	HPRC	No	1.992	Yes	NA,NA	NA	NA
chr6:33521004	200359	INS	58	0.9108	0.3371	3	NA	NA	NA	NA	NA	NA	NA	NA	NA	No	ID=6-33520993-33521006-CAC,6-33520998-33521000-C,6-33521001-33521003-C,6-33521004-33521022-C,6-33521025-33521037-CA;MOTIFS=C,CA,CAC;STRUC=<VC209346>	HPRC	No	1.992	Yes	NA,NA	NA	NA
chr6:33521005	200362	INS	92	0.8549	0.5524	5	NA	NA	NA	NA	NA	NA	NA	NA	NA	No	ID=6-33520993-33521006-CAC,6-33520998-33521000-C,6-33521001-33521003-C,6-33521004-33521022-C,6-33521025-33521037-CA;MOTIFS=C,CA,CAC;STRUC=<VC209346>	HPRC,HGSVC,1KG-ONT	No	1.992	No	NA,NA	NA	NA
chr6:33521006	200363	INS	63	0.8306	0.6365	12	NA	NA	NA	NA	NA	NA	NA	NA	NA	No	ID=6-33520993-33521006-CAC,6-33520998-33521000-C,6-33521001-33521003-C,6-33521004-33521022-C,6-33521025-33521037-CA;MOTIFS=C,CA,CAC;STRUC=<VC209346>	HPRC	No	1.992	Yes	NA,NA	NA	NA
chr6:33521006	200364	INS	113	0.9444	0.2365	61	NA	NA	NA	NA	NA	NA	NA	NA	NA	No	ID=6-33520993-33521006-CAC,6-33520998-33521000-C,6-33521001-33521003-C,6-33521004-33521022-C,6-33521025-33521037-CA;MOTIFS=C,CA,CAC;STRUC=<VC209346>	HPRC,HGSVC,1KG-ONT	No	1.992	Yes	NA,NA	NA	NA
chr6:33521006	200365	INS	138	0.8383	0.5716	3	NA	NA	NA	NA	NA	NA	NA	NA	NA	No	ID=6-33520993-33521006-CAC,6-33520998-33521000-C,6-33521001-33521003-C,6-33521004-33521022-C,6-33521025-33521037-CA;MOTIFS=C,CA,CAC;STRUC=<VC209346>	HPRC,HGSVC,1KG-ONT	No	1.992	No	NA,NA	NA	NA
chr6:33525364	200366	DEL	811	0.9651	0.1683	183	NA	NA	NA	NA	NA	NA	NA	NA	NA	No	ID=6-33525521-33525530-G;MOTIFS=G;STRUC=(G)n,ID=6-33526158-33526176-A;MOTIFS=A;STRUC=<TR3143641>	HPRC,HGSVC,1KG-ONT	Yes	0.45	Yes	NA,NA	NA	NA
chr6:33525472	200367	DEL	51	0.8818	0.4259	215	NA	NA	NA	NA	NA	NA	NA	NA	NA	No	ID=6-33525521-33525530-G;MOTIFS=G;STRUC=(G)n	HPRC,HGSVC,1KG-ONT	No	0.137	Yes	NA,NA	NA	NA
chr6:33535727	200368	INS	2102	0.9111	0.3578	1	NA	NA	NA	NA	NA	NA	NA	NA	NA	No	NA	HPRC,HGSVC,1KG-ONT	Yes	0.44	No	NA,NA	NA	NA
chr6:33535727	200369	INS	2229	0.9574	0.1869	164	NA	NA	NA	NA	NA	NA	NA	NA	NA	No	NA	HPRC,HGSVC,1KG-ONT	Yes	0.44	Yes	NA,NA	NA	NA
chr6:33551532	200370	DEL	108	0.9502	0.2106	119	GGNBP1(NA,NA)	NA	NA	NA	NA	NA	NA	NA	NA	No	NA	HPRC,HGSVC,1KG-ONT	Yes	3.175	Yes	NA,NA	NA	NA
chr6:33576687	200371	INS	349	0.9483	0.2061	1	BAK1(3.4942e-06,1.197),GGNBP1(NA,NA)	NA	NA	NA	NA	NA	NA	NA	NA	No	NA	NA	No	0.354	No	NA,NA	NA	NA
chr6:33590913	200372	DEL	63	0.9244	0.3459	1	NA	NA	NA	NA	NA	NA	NA	NA	enhancer	No	NA	NA	No	3.259	No	NA,NA	NA	NA
chr6:33592211	200373	INS	2820	0.7986	0.6894	1	NA	NA	NA	NA	NA	NA	NA	NA	NA	No	NA	NA	Yes	0.469	No	NA,NA	NA	NA
chr6:33601131	200374	DEL	2426	0.9037	0.3447	2	NA	NA	NA	NA	NA	NA	NA	NA	NA	No	ID=6-33601680-33601688-A;MOTIFS=A;STRUC=<TR3143818>,ID=6-33601980-33601993-ATTA;MOTIFS=ATTA;STRUC=<TR3143819>,ID=6-33602173-33602182-TG;MOTIFS=TG;STRUC=<TR3143820>,ID=6-33602314-33602323-TAA;MOTIFS=TAA;STRUC=<TR3143821>,ID=6-33602678-33602689-T;MOTIFS=T;STRUC=(T)n,ID=6-33602820-33602829-CAC;MOTIFS=CAC;STRUC=<TR3143822>,ID=6-33603268-33603281-ATCA;MOTIFS=ATCA;STRUC=(ATCA)n,ID=6-33603281-33603302-AAGTCCC;MOTIFS=AAGTCCC;STRUC=<TR3143823>,ID=6-33603497-33603520-ATTTT;MOTIFS=ATTTT;STRUC=<TR3143824>,ID=6-33603521-33603535-T;MOTIFS=T;STRUC=<TR3143825>	NA	Yes	0.07	No	NA,NA	NA	NA
chr6:33604758	200375	DEL	1652	0.9179	0.3262	182	NA	NA	NA	NA	NA	NA	NA	NA	NA	No	ID=6-33604855-33604872-AAGAA;MOTIFS=AAGAA;STRUC=<TR3143827>,ID=6-33605621-33605631-AG;MOTIFS=AG;STRUC=<TR3143828>,ID=6-33605650-33605659-T;MOTIFS=T;STRUC=<TR3143829>,ID=6-33605797-33605816-T;MOTIFS=T;STRUC=(T)n	HPRC,HGSVC,1KG-ONT	Yes	0.103	Yes	NA,NA	NA	NA
chr6:33606214	200376	INS	306	0.9898	0.026	880	NA	NA	NA	NA	NA	NA	NA	NA	NA	No	NA	HPRC,HGSVC,1KG-ONT	Yes	0.354	Yes	NA,NA	NA	NA
chr6:33615420	200378	DEL	2647	0.9193	0.3041	640	NA	NA	NA	NA	NA	NA	NA	NA	enhancer	No	ID=6-33615721-33615736-TTTA,6-33616195-33616215-AAGTG,6-33616945-33616954-A,6-33616955-33616966-A,6-33617572-33617593-T,6-33617736-33617749-T,6-33618046-33618063-A;MOTIFS=TTTA,T,A,AAGTG;STRUC=<VC209380>	HPRC,HGSVC,1KG-ONT	Yes	0.163	Yes	NA,NA	NA	NA
chr6:33760994	200379	INS	536	0.833	0.6285	51	NA	NA	NA	NA	NA	NA	NA	NA	NA	No	NA	1KG-ONT	Yes	10.73	Yes	NA,NA	NA	NA
chr6:33796398	200380	INS	84	0.8664	0.4794	13	MLN(0.018472,1.63)	NA	NA	NA	NA	NA	NA	NA	NA	No	NA	1KG-ONT	Yes	0.135	Yes	NA,NA	NA	NA
chr6:33827501	200381	INS	2894	0.8783	0.46	64	NA	NA	NA	NA	NA	NA	NA	NA	NA	No	NA	HPRC,1KG-ONT	No	1.992	Yes	NA,NA	NA	NA
chr6:33829476	200382	INS	56	0.8965	0.4107	37	NA	NA	NA	NA	NA	NA	NA	NA	enhancer	No	NA	HPRC,HGSVC,1KG-ONT	No	6.36	Yes	NA,NA	NA	NA
chr6:33829509	200383	DEL	56	0.8501	0.5309	9	NA	NA	NA	NA	NA	NA	NA	NA	enhancer	No	ID=6-33829500-33829518-TCCCC,6-33829612-33829624-TCCC,6-33829734-33829960-CCTCACCTCCCTGGGTGCTGAAAGCAGCCCAGCCTCTAGTTCCTTCCCTCCTCTT;MOTIFS=TCCC,CCTCACCTCCCTGGGTGCTGAAAGCAGCCCAGCCTCTAGTTCCTTCCCTCCTCTT,TCCCC;STRUC=<VC209396>	HPRC,HGSVC,1KG-ONT	No	2.981	Yes	NA,NA	NA	NA
chr6:33829517	200384	DEL	272	0.9171	0.3332	4	NA	NA	NA	NA	NA	NA	NA	NA	enhancer	No	ID=6-33829500-33829518-TCCCC,6-33829612-33829624-TCCC,6-33829734-33829960-CCTCACCTCCCTGGGTGCTGAAAGCAGCCCAGCCTCTAGTTCCTTCCCTCCTCTT;MOTIFS=TCCC,CCTCACCTCCCTGGGTGCTGAAAGCAGCCCAGCCTCTAGTTCCTTCCCTCCTCTT,TCCCC;STRUC=<VC209396>	HPRC,HGSVC,1KG-ONT	No	3.223	Yes	NA,NA	NA	NA
chr6:33829558	200385	DEL	59	0.8285	0.6113	28	NA	NA	NA	NA	NA	NA	NA	NA	enhancer	No	ID=6-33829500-33829518-TCCCC,6-33829612-33829624-TCCC,6-33829734-33829960-CCTCACCTCCCTGGGTGCTGAAAGCAGCCCAGCCTCTAGTTCCTTCCCTCCTCTT;MOTIFS=TCCC,CCTCACCTCCCTGGGTGCTGAAAGCAGCCCAGCCTCTAGTTCCTTCCCTCCTCTT,TCCCC;STRUC=<VC209396>	HPRC,HGSVC,1KG-ONT	No	2.143	Yes	NA,NA	NA	NA
chr6:33829560	200386	DEL	163	0.8455	0.5947	96	NA	NA	NA	NA	NA	NA	NA	NA	enhancer	No	ID=6-33829500-33829518-TCCCC,6-33829612-33829624-TCCC,6-33829734-33829960-CCTCACCTCCCTGGGTGCTGAAAGCAGCCCAGCCTCTAGTTCCTTCCCTCCTCTT;MOTIFS=TCCC,CCTCACCTCCCTGGGTGCTGAAAGCAGCCCAGCCTCTAGTTCCTTCCCTCCTCTT,TCCCC;STRUC=<VC209396>	HPRC,HGSVC,1KG-ONT	No	3.148	Yes	NA,NA	NA	NA
chr6:33829563	200387	DEL	54	0.9608	0.3532	7	NA	NA	NA	NA	NA	NA	NA	NA	enhancer	No	ID=6-33829500-33829518-TCCCC,6-33829612-33829624-TCCC,6-33829734-33829960-CCTCACCTCCCTGGGTGCTGAAAGCAGCCCAGCCTCTAGTTCCTTCCCTCCTCTT;MOTIFS=TCCC,CCTCACCTCCCTGGGTGCTGAAAGCAGCCCAGCCTCTAGTTCCTTCCCTCCTCTT,TCCCC;STRUC=<VC209396>	HPRC,HGSVC,1KG-ONT	No	1.967	Yes	NA,NA	NA	NA
chr6:33829572	200388	INS	58	0.934	0.251	1	NA	NA	NA	NA	NA	NA	NA	NA	enhancer	No	ID=6-33829500-33829518-TCCCC,6-33829612-33829624-TCCC,6-33829734-33829960-CCTCACCTCCCTGGGTGCTGAAAGCAGCCCAGCCTCTAGTTCCTTCCCTCCTCTT;MOTIFS=TCCC,CCTCACCTCCCTGGGTGCTGAAAGCAGCCCAGCCTCTAGTTCCTTCCCTCCTCTT,TCCCC;STRUC=<VC209396>	HPRC,HGSVC,1KG-ONT	No	0.148	No	NA,NA	NA	NA
chr6:33829579	200389	INS	54	0.9162	0.3158	1	NA	NA	NA	NA	NA	NA	NA	NA	enhancer	No	ID=6-33829500-33829518-TCCCC,6-33829612-33829624-TCCC,6-33829734-33829960-CCTCACCTCCCTGGGTGCTGAAAGCAGCCCAGCCTCTAGTTCCTTCCCTCCTCTT;MOTIFS=TCCC,CCTCACCTCCCTGGGTGCTGAAAGCAGCCCAGCCTCTAGTTCCTTCCCTCCTCTT,TCCCC;STRUC=<VC209396>	HPRC,HGSVC,1KG-ONT	No	0.148	No	NA,NA	NA	NA
chr6:33829617	200390	DEL	107	0.8407	0.6012	437	NA	NA	NA	NA	NA	NA	NA	NA	enhancer	No	ID=6-33829500-33829518-TCCCC,6-33829612-33829624-TCCC,6-33829734-33829960-CCTCACCTCCCTGGGTGCTGAAAGCAGCCCAGCCTCTAGTTCCTTCCCTCCTCTT;MOTIFS=TCCC,CCTCACCTCCCTGGGTGCTGAAAGCAGCCCAGCCTCTAGTTCCTTCCCTCCTCTT,TCCCC;STRUC=<VC209396>	HPRC,HGSVC,1KG-ONT	No	0.221	Yes	NA,NA	NA	NA
chr6:33829622	200391	DEL	56	0.8839	0.4288	11	NA	NA	NA	NA	NA	NA	NA	NA	enhancer	No	ID=6-33829500-33829518-TCCCC,6-33829612-33829624-TCCC,6-33829734-33829960-CCTCACCTCCCTGGGTGCTGAAAGCAGCCCAGCCTCTAGTTCCTTCCCTCCTCTT;MOTIFS=TCCC,CCTCACCTCCCTGGGTGCTGAAAGCAGCCCAGCCTCTAGTTCCTTCCCTCCTCTT,TCCCC;STRUC=<VC209396>	HPRC,HGSVC,1KG-ONT	No	0.359	Yes	NA,NA	NA	NA
chr6:33829627	200392	INS	162	0.8484	0.5605	2	NA	NA	NA	NA	NA	NA	NA	NA	enhancer	No	ID=6-33829500-33829518-TCCCC,6-33829612-33829624-TCCC,6-33829734-33829960-CCTCACCTCCCTGGGTGCTGAAAGCAGCCCAGCCTCTAGTTCCTTCCCTCCTCTT;MOTIFS=TCCC,CCTCACCTCCCTGGGTGCTGAAAGCAGCCCAGCCTCTAGTTCCTTCCCTCCTCTT,TCCCC;STRUC=<VC209396>	NA	No	0.148	Yes	NA,NA	NA	NA
chr6:33829627	200393	DEL	217	0.8668	0.4837	197	NA	NA	NA	NA	NA	NA	NA	NA	enhancer	No	ID=6-33829500-33829518-TCCCC,6-33829612-33829624-TCCC,6-33829734-33829960-CCTCACCTCCCTGGGTGCTGAAAGCAGCCCAGCCTCTAGTTCCTTCCCTCCTCTT;MOTIFS=TCCC,CCTCACCTCCCTGGGTGCTGAAAGCAGCCCAGCCTCTAGTTCCTTCCCTCCTCTT,TCCCC;STRUC=<VC209396>	HPRC,HGSVC,1KG-ONT	No	0.221	Yes	NA,NA	NA	NA
chr6:33829634	200394	DEL	327	0.9409	0.2345	1	NA	NA	NA	NA	NA	NA	NA	NA	enhancer	No	ID=6-33829500-33829518-TCCCC,6-33829612-33829624-TCCC,6-33829734-33829960-CCTCACCTCCCTGGGTGCTGAAAGCAGCCCAGCCTCTAGTTCCTTCCCTCCTCTT;MOTIFS=TCCC,CCTCACCTCCCTGGGTGCTGAAAGCAGCCCAGCCTCTAGTTCCTTCCCTCCTCTT,TCCCC;STRUC=<VC209396>	HGSVC	No	0.221	No	NA,NA	NA	NA
chr6:33829670	200395	DEL	52	0.9813	0.0662	13	NA	NA	NA	NA	NA	NA	NA	NA	enhancer	No	ID=6-33829500-33829518-TCCCC,6-33829612-33829624-TCCC,6-33829734-33829960-CCTCACCTCCCTGGGTGCTGAAAGCAGCCCAGCCTCTAGTTCCTTCCCTCCTCTT;MOTIFS=TCCC,CCTCACCTCCCTGGGTGCTGAAAGCAGCCCAGCCTCTAGTTCCTTCCCTCCTCTT,TCCCC;STRUC=<VC209396>	HPRC,HGSVC,1KG-ONT	No	0.28	Yes	NA,NA	NA	NA
chr6:33829675	200396	DEL	111	0.8542	0.5566	19	NA	NA	NA	NA	NA	NA	NA	NA	enhancer	No	ID=6-33829500-33829518-TCCCC,6-33829612-33829624-TCCC,6-33829734-33829960-CCTCACCTCCCTGGGTGCTGAAAGCAGCCCAGCCTCTAGTTCCTTCCCTCCTCTT;MOTIFS=TCCC,CCTCACCTCCCTGGGTGCTGAAAGCAGCCCAGCCTCTAGTTCCTTCCCTCCTCTT,TCCCC;STRUC=<VC209396>	HPRC,HGSVC,1KG-ONT	No	0.241	Yes	NA,NA	NA	NA
chr6:33829734	200397	INS	280	0.8186	0.6539	2	NA	NA	NA	NA	NA	NA	NA	NA	enhancer	No	ID=6-33829500-33829518-TCCCC,6-33829612-33829624-TCCC,6-33829734-33829960-CCTCACCTCCCTGGGTGCTGAAAGCAGCCCAGCCTCTAGTTCCTTCCCTCCTCTT;MOTIFS=TCCC,CCTCACCTCCCTGGGTGCTGAAAGCAGCCCAGCCTCTAGTTCCTTCCCTCCTCTT,TCCCC;STRUC=<VC209396>	NA	No	0.148	No	NA,NA	NA	NA
chr6:33829734	200398	INS	55	0.9358	0.2746	39	NA	NA	NA	NA	NA	NA	NA	NA	enhancer	No	ID=6-33829500-33829518-TCCCC,6-33829612-33829624-TCCC,6-33829734-33829960-CCTCACCTCCCTGGGTGCTGAAAGCAGCCCAGCCTCTAGTTCCTTCCCTCCTCTT;MOTIFS=TCCC,CCTCACCTCCCTGGGTGCTGAAAGCAGCCCAGCCTCTAGTTCCTTCCCTCCTCTT,TCCCC;STRUC=<VC209396>	HPRC,HGSVC,1KG-ONT	No	0.148	Yes	NA,NA	NA	NA
chr6:33829734	200399	DEL	55	0.9104	0.3478	112	NA	NA	NA	NA	NA	NA	NA	NA	enhancer	No	ID=6-33829500-33829518-TCCCC,6-33829612-33829624-TCCC,6-33829734-33829960-CCTCACCTCCCTGGGTGCTGAAAGCAGCCCAGCCTCTAGTTCCTTCCCTCCTCTT;MOTIFS=TCCC,CCTCACCTCCCTGGGTGCTGAAAGCAGCCCAGCCTCTAGTTCCTTCCCTCCTCTT,TCCCC;STRUC=<VC209396>	HPRC,HGSVC,1KG-ONT	No	0.364	Yes	NA,NA	NA	NA
chr6:33829734	200400	DEL	110	0.8562	0.5444	8	NA	NA	NA	NA	NA	NA	NA	NA	enhancer	No	ID=6-33829500-33829518-TCCCC,6-33829612-33829624-TCCC,6-33829734-33829960-CCTCACCTCCCTGGGTGCTGAAAGCAGCCCAGCCTCTAGTTCCTTCCCTCCTCTT;MOTIFS=TCCC,CCTCACCTCCCTGGGTGCTGAAAGCAGCCCAGCCTCTAGTTCCTTCCCTCCTCTT,TCCCC;STRUC=<VC209396>	HPRC,HGSVC,1KG-ONT	No	0.337	No	NA,NA	NA	NA
chr6:33829777	200401	INS	52	0.8684	0.5635	32	NA	NA	NA	NA	NA	NA	NA	NA	NA	No	ID=6-33829500-33829518-TCCCC,6-33829612-33829624-TCCC,6-33829734-33829960-CCTCACCTCCCTGGGTGCTGAAAGCAGCCCAGCCTCTAGTTCCTTCCCTCCTCTT;MOTIFS=TCCC,CCTCACCTCCCTGGGTGCTGAAAGCAGCCCAGCCTCTAGTTCCTTCCCTCCTCTT,TCCCC;STRUC=<VC209396>	HPRC,HGSVC,1KG-ONT	No	0.148	Yes	NA,NA	NA	NA
chr6:33829796	200402	INS	110	0.8297	0.6537	15	NA	NA	NA	NA	NA	NA	NA	NA	NA	No	ID=6-33829500-33829518-TCCCC,6-33829612-33829624-TCCC,6-33829734-33829960-CCTCACCTCCCTGGGTGCTGAAAGCAGCCCAGCCTCTAGTTCCTTCCCTCCTCTT;MOTIFS=TCCC,CCTCACCTCCCTGGGTGCTGAAAGCAGCCCAGCCTCTAGTTCCTTCCCTCCTCTT,TCCCC;STRUC=<VC209396>	NA	No	0.148	Yes	NA,NA	NA	NA
chr6:33829859	200403	INS	58	0.8323	0.6818	3	NA	NA	NA	NA	NA	NA	NA	NA	NA	No	ID=6-33829500-33829518-TCCCC,6-33829612-33829624-TCCC,6-33829734-33829960-CCTCACCTCCCTGGGTGCTGAAAGCAGCCCAGCCTCTAGTTCCTTCCCTCCTCTT;MOTIFS=TCCC,CCTCACCTCCCTGGGTGCTGAAAGCAGCCCAGCCTCTAGTTCCTTCCCTCCTCTT,TCCCC;STRUC=<VC209396>	HPRC,HGSVC,1KG-ONT	No	0.148	No	NA,NA	NA	NA
chr6:33829871	200404	DEL	56	0.8209	0.6717	10	NA	NA	NA	NA	NA	NA	NA	NA	NA	No	ID=6-33829500-33829518-TCCCC,6-33829612-33829624-TCCC,6-33829734-33829960-CCTCACCTCCCTGGGTGCTGAAAGCAGCCCAGCCTCTAGTTCCTTCCCTCCTCTT;MOTIFS=TCCC,CCTCACCTCCCTGGGTGCTGAAAGCAGCCCAGCCTCTAGTTCCTTCCCTCCTCTT,TCCCC;STRUC=<VC209396>	HPRC,HGSVC,1KG-ONT	No	1.097	Yes	NA,NA	NA	NA
chr6:33829883	200405	INS	56	0.8064	0.6769	6	NA	NA	NA	NA	NA	NA	NA	NA	NA	No	ID=6-33829500-33829518-TCCCC,6-33829612-33829624-TCCC,6-33829734-33829960-CCTCACCTCCCTGGGTGCTGAAAGCAGCCCAGCCTCTAGTTCCTTCCCTCCTCTT;MOTIFS=TCCC,CCTCACCTCCCTGGGTGCTGAAAGCAGCCCAGCCTCTAGTTCCTTCCCTCCTCTT,TCCCC;STRUC=<VC209396>	HPRC,HGSVC,1KG-ONT	No	0.148	Yes	NA,NA	NA	NA
chr6:33832476	200407	DEL	126	0.8521	0.6132	14	NA	NA	NA	NA	NA	NA	NA	NA	NA	No	NA	HPRC,HGSVC,1KG-ONT	Yes	0.108	Yes	NA,NA	NA	NA
chr6:33832574	200408	DEL	125	0.9401	0.2302	51	NA	NA	NA	NA	NA	NA	NA	NA	NA	No	NA	HPRC,HGSVC,1KG-ONT	Yes	0.024	Yes	NA,NA	NA	NA
chr6:33832586	200409	DEL	165	0.8227	0.6601	134	NA	NA	NA	NA	NA	NA	NA	NA	NA	No	NA	HPRC,HGSVC,1KG-ONT	Yes	0.024	Yes	NA,NA	NA	NA
chr6:33864546	200410	INS	327	0.9787	0.1203	2	NA	NA	NA	NA	NA	NA	NA	NA	NA	No	ID=6-33864545-33864555-T;MOTIFS=T;STRUC=<TR3144168>	HPRC,HGSVC,1KG-ONT	Yes	1.992	Yes	NA,NA	NA	NA
chr6:33890073	200411	INS	318	0.9167	0.3011	46	NA	NA	NA	NA	NA	NA	NA	NA	NA	No	NA	HPRC,HGSVC,1KG-ONT	Yes	1.992	Yes	NA,NA	NA	NA
chr6:33907151	200412	INS	54	0.8314	0.6082	1	NA	NA	NA	NA	NA	NA	NA	NA	NA	No	NA	NA	Yes	2.066	No	NA,NA	NA	NA
chr6:33914788	200413	INS	51	0.7944	0.6998	1	NA	NA	NA	NA	NA	NA	NA	NA	enhancer	No	NA	NA	No	7.696	No	NA,NA	NA	NA
chr6:33927385	200414	INS	2376	0.8463	0.5592	4	NA	NA	NA	NA	NA	NA	NA	NA	NA	No	NA	HGSVC	Yes	2.066	Yes	NA,NA	NA	NA
chr6:33967118	200418	INS	192	0.8697	0.533	10	NA	NA	NA	NA	NA	NA	NA	NA	NA	No	NA	NA	Yes	0.182	Yes	NA,NA	NA	NA
chr6:33967118	200419	INS	60	0.9214	0.292	1	NA	NA	NA	NA	NA	NA	NA	NA	NA	No	NA	HPRC,HGSVC	Yes	0.182	No	NA,NA	NA	NA
chr6:33967118	200417	INS	96	0.8559	0.5904	284	NA	NA	NA	NA	NA	NA	NA	NA	NA	No	NA	HPRC,HGSVC,1KG-ONT	Yes	0.182	Yes	NA,NA	NA	NA
chr6:33967118	200416	INS	128	0.8314	0.609	24	NA	NA	NA	NA	NA	NA	NA	NA	NA	No	NA	HPRC,HGSVC,1KG-ONT	Yes	0.182	Yes	NA,NA	NA	NA
chr6:33967118	200415	INS	64	0.8692	0.4731	405	NA	NA	NA	NA	NA	NA	NA	NA	NA	No	NA	HPRC,HGSVC	Yes	0.182	Yes	NA,NA	NA	NA
chr6:33970052	200420	DEL	4861	0.8927	0.4265	379	NA	NA	NA	NA	NA	NA	NA	NA	NA	No	ID=6-33970428-33970455-A;MOTIFS=A;STRUC=<TR3144280>,ID=6-33970841-33970850-TTG;MOTIFS=TTG;STRUC=(TTG)n,ID=6-33970850-33970859-GTT;MOTIFS=GTT;STRUC=<TR3144281>,ID=6-33970857-33970870-T;MOTIFS=T;STRUC=<TR3144282>,ID=6-33973565-33973575-A;MOTIFS=A;STRUC=<TR3144283>,ID=6-33973571-33973581-AAAAG,6-33973585-33973595-A;MOTIFS=AAAAG,A;STRUC=<VC209413>,ID=6-33973842-33973850-T;MOTIFS=T;STRUC=<TR3144284>	HPRC,HGSVC,1KG-ONT	Yes	1.331	Yes	NA,NA	NA	NA
chr6:33995557	200421	DEL	5811	0.9924	0.0222	7	NA	NA	NA	NA	NA	NA	NA	NA	enhancer	No	ID=6-33997768-33997777-AT;MOTIFS=AT;STRUC=<TR3144306>,ID=6-33997944-33997955-TTG;MOTIFS=TTG;STRUC=<TR3144307>,ID=6-33999000-33999015-T;MOTIFS=T;STRUC=<TR3144308>,ID=6-33999290-33999299-AAT;MOTIFS=AAT;STRUC=<TR3144309>,ID=6-34000451-34000460-GCC;MOTIFS=GCC;STRUC=<TR3144310>,ID=6-34000992-34001001-TCC;MOTIFS=TCC;STRUC=<TR3144311>,ID=6-34001310-34001331-A;MOTIFS=A;STRUC=<TR3144312>	HPRC,1KG-ONT	Yes	7.025	Yes	NA,NA	NA	NA
chr6:34034869	200422	DEL	57	0.85	0.5642	1	GRM4(0.99038,0.483)	NA	NA	NA	NA	NA	NA	NA	NA	No	NA	NA	Yes	3.27	No	NA,NA	NA	NA
chr6:34038600	200423	DEL	878	0.8804	0.4741	1	GRM4(0.99038,0.483)	NA	NA	NA	NA	NA	NA	NA	NA	No	NA	HGSVC	Yes	4.017	Yes	NA,NA	NA	NA
chr6:34044279	200424	DEL	94	0.8783	0.4697	1	GRM4(0.99038,0.483)	NA	NA	NA	NA	NA	NA	NA	NA	No	ID=6-34044251-34044266-ACAT,6-34044277-34044288-AC;MOTIFS=AC,ACAT;STRUC=<VC209417>,ID=6-34044291-34044306-ACAT;MOTIFS=ACAT;STRUC=<TR3144385>,ID=6-34044335-34044350-ACAT;MOTIFS=ACAT;STRUC=<TR3144386>,ID=6-34044363-34044372-AC;MOTIFS=AC;STRUC=<TR3144387>	NA	No	2.183	No	NA,NA	NA	NA
chr6:34044647	200425	DEL	298	0.9203	0.3067	83	GRM4(0.99038,0.483)	NA	NA	NA	NA	NA	NA	NA	NA	No	ID=6-34044645-34044658-ATAC;MOTIFS=ATAC;STRUC=<TR3144400>,ID=6-34044671-34044684-AC;MOTIFS=AC;STRUC=<TR3144401>,ID=6-34044707-34044718-AC,6-34044729-34044744-ACAT,6-34044757-34044766-AC,6-34044779-34044788-AC;MOTIFS=AC,ACAT;STRUC=<VC209418>,ID=6-34044715-34044727-ACAT;MOTIFS=ACAT;STRUC=<TR3144402>,ID=6-34044719-34044728-AC;MOTIFS=AC;STRUC=<TR3144403>,ID=6-34044751-34044755-AC;MOTIFS=AC;STRUC=<TR3144404>,ID=6-34044789-34044804-ACAT;MOTIFS=ACAT;STRUC=<TR3144405>,ID=6-34044814-34044824-CA;MOTIFS=CA;STRUC=<TR3144406>,ID=6-34044851-34044862-AC;MOTIFS=AC;STRUC=<TR3144407>,ID=6-34044895-34044904-AC;MOTIFS=AC;STRUC=(AC)n,ID=6-34044929-34044942-AC;MOTIFS=AC;STRUC=<TR3144408>	HPRC,HGSVC,1KG-ONT	No	2.119	Yes	NA,NA	NA	NA
chr6:34044675	200426	INS	148	0.7966	0.6844	1	GRM4(0.99038,0.483)	NA	NA	NA	NA	NA	NA	NA	NA	No	ID=6-34044671-34044684-AC;MOTIFS=AC;STRUC=<TR3144401>	NA	No	1.972	No	NA,NA	NA	NA
chr6:34044713	200427	DEL	60	0.8473	0.609	9	GRM4(0.99038,0.483)	NA	NA	NA	NA	NA	NA	NA	NA	No	ID=6-34044707-34044718-AC,6-34044729-34044744-ACAT,6-34044757-34044766-AC,6-34044779-34044788-AC;MOTIFS=AC,ACAT;STRUC=<VC209418>,ID=6-34044715-34044727-ACAT;MOTIFS=ACAT;STRUC=<TR3144402>,ID=6-34044719-34044728-AC;MOTIFS=AC;STRUC=<TR3144403>,ID=6-34044751-34044755-AC;MOTIFS=AC;STRUC=<TR3144404>	1KG-ONT	No	2.664	Yes	NA,NA	NA	NA
chr6:34067382	200428	INS	60	0.8792	0.4808	8	GRM4(0.99038,0.483)	NA	NA	NA	NA	NA	NA	NA	NA	No	ID=6-34067327-34067343-TCCTTTCT,6-34067369-34067381-CTCC,6-34067369-34067437-CTCCCTCCCTCCGTCCTTCC,6-34067386-34067401-TCCC,6-34067406-34067421-TCCC,6-34067426-34067434-TCCC,6-34067446-34067461-TCCC,6-34067466-34067480-TCCC,6-34067502-34067515-TTCC,6-34067518-34067531-TCCC,6-34067536-34067548-CCTC;MOTIFS=TCCC,CTCC,TTCC,CCTC,TCCTTTCT,CTCCCTCCCTCCGTCCTTCC;STRUC=<VC209420>	1KG-ONT	No	1.834	Yes	NA,NA	NA	NA
chr6:34067390	200429	DEL	56	0.8809	0.434	9	GRM4(0.99038,0.483)	NA	NA	NA	NA	NA	NA	NA	NA	No	ID=6-34067327-34067343-TCCTTTCT,6-34067369-34067381-CTCC,6-34067369-34067437-CTCCCTCCCTCCGTCCTTCC,6-34067386-34067401-TCCC,6-34067406-34067421-TCCC,6-34067426-34067434-TCCC,6-34067446-34067461-TCCC,6-34067466-34067480-TCCC,6-34067502-34067515-TTCC,6-34067518-34067531-TCCC,6-34067536-34067548-CCTC;MOTIFS=TCCC,CTCC,TTCC,CCTC,TCCTTTCT,CTCCCTCCCTCCGTCCTTCC;STRUC=<VC209420>	HPRC,HGSVC,1KG-ONT	Yes	0.421	Yes	NA,NA	NA	NA
chr6:34067422	200430	DEL	61	0.8367	0.6196	173	GRM4(0.99038,0.483)	NA	NA	NA	NA	NA	NA	NA	NA	No	ID=6-34067327-34067343-TCCTTTCT,6-34067369-34067381-CTCC,6-34067369-34067437-CTCCCTCCCTCCGTCCTTCC,6-34067386-34067401-TCCC,6-34067406-34067421-TCCC,6-34067426-34067434-TCCC,6-34067446-34067461-TCCC,6-34067466-34067480-TCCC,6-34067502-34067515-TTCC,6-34067518-34067531-TCCC,6-34067536-34067548-CCTC;MOTIFS=TCCC,CTCC,TTCC,CCTC,TCCTTTCT,CTCCCTCCCTCCGTCCTTCC;STRUC=<VC209420>	HPRC,HGSVC,1KG-ONT	Yes	0.454	Yes	NA,NA	NA	NA
chr6:34071570	200431	INS	1422	0.8839	0.4212	12	GRM4(0.99038,0.483)	NA	NA	NA	NA	NA	NA	NA	NA	No	ID=6-34071259-34071268-AC,6-34071287-34071299-CA,6-34071318-34071330-CA,6-34071351-34071363-CA,6-34071413-34071422-AC,6-34071441-34071453-CA,6-34071477-34071488-AC,6-34071568-34071584-CA,6-34071603-34071612-CA,6-34071638-34071647-CA,6-34071848-34071858-CA,6-34071937-34071946-AC,6-34071967-34071978-CA,6-34072015-34072025-AC,6-34072045-34072056-CA,6-34072152-34072161-CA,6-34072230-34072240-CA,6-34072295-34072305-CA,6-34072321-34072331-CA,6-34072350-34072360-CA,6-34072387-34072402-CA,6-34072428-34072439-CA,6-34072504-34072516-CA,6-34072569-34072580-AC,6-34072598-34072618-CA,6-34072637-34072651-CA,6-34072670-34072684-CA,6-34072682-34072691-CAT,6-34072703-34072713-CA,6-34072846-34072856-CA,6-34072898-34072908-CA,6-34072983-34072995-CA,6-34072998-34073056-CACAGATACACACCACACACACACATCAC,6-34073011-34073023-CA,6-34073040-34073052-CA,6-34073098-34073110-CA,6-34073129-34073147-CA,6-34073169-34073178-CAC,6-34073238-34073250-CA,6-34073284-34073294-CA,6-34073321-34073334-CA,6-34073396-34073405-AC;MOTIFS=CACAGATACACACCACACACACACATCAC,AC,CA,CAC,CAT;STRUC=<VC209422>	HPRC,HGSVC,1KG-ONT	Yes	0.106	No	NA,NA	NA	NA
chr6:34071577	200433	INS	1585	0.9811	0.0719	1018	GRM4(0.99038,0.483)	NA	NA	NA	NA	NA	NA	NA	NA	No	ID=6-34071259-34071268-AC,6-34071287-34071299-CA,6-34071318-34071330-CA,6-34071351-34071363-CA,6-34071413-34071422-AC,6-34071441-34071453-CA,6-34071477-34071488-AC,6-34071568-34071584-CA,6-34071603-34071612-CA,6-34071638-34071647-CA,6-34071848-34071858-CA,6-34071937-34071946-AC,6-34071967-34071978-CA,6-34072015-34072025-AC,6-34072045-34072056-CA,6-34072152-34072161-CA,6-34072230-34072240-CA,6-34072295-34072305-CA,6-34072321-34072331-CA,6-34072350-34072360-CA,6-34072387-34072402-CA,6-34072428-34072439-CA,6-34072504-34072516-CA,6-34072569-34072580-AC,6-34072598-34072618-CA,6-34072637-34072651-CA,6-34072670-34072684-CA,6-34072682-34072691-CAT,6-34072703-34072713-CA,6-34072846-34072856-CA,6-34072898-34072908-CA,6-34072983-34072995-CA,6-34072998-34073056-CACAGATACACACCACACACACACATCAC,6-34073011-34073023-CA,6-34073040-34073052-CA,6-34073098-34073110-CA,6-34073129-34073147-CA,6-34073169-34073178-CAC,6-34073238-34073250-CA,6-34073284-34073294-CA,6-34073321-34073334-CA,6-34073396-34073405-AC;MOTIFS=CACAGATACACACCACACACACACATCAC,AC,CA,CAC,CAT;STRUC=<VC209422>	HPRC,HGSVC,1KG-ONT	Yes	0.106	Yes	NA,NA	NA	NA
chr6:34071577	200434	INS	1679	0.873	0.4517	76	GRM4(0.99038,0.483)	NA	NA	NA	NA	NA	NA	NA	NA	No	ID=6-34071259-34071268-AC,6-34071287-34071299-CA,6-34071318-34071330-CA,6-34071351-34071363-CA,6-34071413-34071422-AC,6-34071441-34071453-CA,6-34071477-34071488-AC,6-34071568-34071584-CA,6-34071603-34071612-CA,6-34071638-34071647-CA,6-34071848-34071858-CA,6-34071937-34071946-AC,6-34071967-34071978-CA,6-34072015-34072025-AC,6-34072045-34072056-CA,6-34072152-34072161-CA,6-34072230-34072240-CA,6-34072295-34072305-CA,6-34072321-34072331-CA,6-34072350-34072360-CA,6-34072387-34072402-CA,6-34072428-34072439-CA,6-34072504-34072516-CA,6-34072569-34072580-AC,6-34072598-34072618-CA,6-34072637-34072651-CA,6-34072670-34072684-CA,6-34072682-34072691-CAT,6-34072703-34072713-CA,6-34072846-34072856-CA,6-34072898-34072908-CA,6-34072983-34072995-CA,6-34072998-34073056-CACAGATACACACCACACACACACATCAC,6-34073011-34073023-CA,6-34073040-34073052-CA,6-34073098-34073110-CA,6-34073129-34073147-CA,6-34073169-34073178-CAC,6-34073238-34073250-CA,6-34073284-34073294-CA,6-34073321-34073334-CA,6-34073396-34073405-AC;MOTIFS=CACAGATACACACCACACACACACATCAC,AC,CA,CAC,CAT;STRUC=<VC209422>	HPRC,HGSVC,1KG-ONT	Yes	0.106	Yes	NA,NA	NA	NA
chr6:34073265	200439	INS	809	0.8007	0.6781	3	GRM4(0.99038,0.483)	NA	NA	NA	NA	NA	NA	NA	NA	No	ID=6-34071259-34071268-AC,6-34071287-34071299-CA,6-34071318-34071330-CA,6-34071351-34071363-CA,6-34071413-34071422-AC,6-34071441-34071453-CA,6-34071477-34071488-AC,6-34071568-34071584-CA,6-34071603-34071612-CA,6-34071638-34071647-CA,6-34071848-34071858-CA,6-34071937-34071946-AC,6-34071967-34071978-CA,6-34072015-34072025-AC,6-34072045-34072056-CA,6-34072152-34072161-CA,6-34072230-34072240-CA,6-34072295-34072305-CA,6-34072321-34072331-CA,6-34072350-34072360-CA,6-34072387-34072402-CA,6-34072428-34072439-CA,6-34072504-34072516-CA,6-34072569-34072580-AC,6-34072598-34072618-CA,6-34072637-34072651-CA,6-34072670-34072684-CA,6-34072682-34072691-CAT,6-34072703-34072713-CA,6-34072846-34072856-CA,6-34072898-34072908-CA,6-34072983-34072995-CA,6-34072998-34073056-CACAGATACACACCACACACACACATCAC,6-34073011-34073023-CA,6-34073040-34073052-CA,6-34073098-34073110-CA,6-34073129-34073147-CA,6-34073169-34073178-CAC,6-34073238-34073250-CA,6-34073284-34073294-CA,6-34073321-34073334-CA,6-34073396-34073405-AC;MOTIFS=CACAGATACACACCACACACACACATCAC,AC,CA,CAC,CAT;STRUC=<VC209422>	HPRC,HGSVC,1KG-ONT	No	0.348	No	NA,NA	NA	NA
chr6:34073265	200440	INS	649	0.9045	0.3654	3	GRM4(0.99038,0.483)	NA	NA	NA	NA	NA	NA	NA	NA	No	ID=6-34071259-34071268-AC,6-34071287-34071299-CA,6-34071318-34071330-CA,6-34071351-34071363-CA,6-34071413-34071422-AC,6-34071441-34071453-CA,6-34071477-34071488-AC,6-34071568-34071584-CA,6-34071603-34071612-CA,6-34071638-34071647-CA,6-34071848-34071858-CA,6-34071937-34071946-AC,6-34071967-34071978-CA,6-34072015-34072025-AC,6-34072045-34072056-CA,6-34072152-34072161-CA,6-34072230-34072240-CA,6-34072295-34072305-CA,6-34072321-34072331-CA,6-34072350-34072360-CA,6-34072387-34072402-CA,6-34072428-34072439-CA,6-34072504-34072516-CA,6-34072569-34072580-AC,6-34072598-34072618-CA,6-34072637-34072651-CA,6-34072670-34072684-CA,6-34072682-34072691-CAT,6-34072703-34072713-CA,6-34072846-34072856-CA,6-34072898-34072908-CA,6-34072983-34072995-CA,6-34072998-34073056-CACAGATACACACCACACACACACATCAC,6-34073011-34073023-CA,6-34073040-34073052-CA,6-34073098-34073110-CA,6-34073129-34073147-CA,6-34073169-34073178-CAC,6-34073238-34073250-CA,6-34073284-34073294-CA,6-34073321-34073334-CA,6-34073396-34073405-AC;MOTIFS=CACAGATACACACCACACACACACATCAC,AC,CA,CAC,CAT;STRUC=<VC209422>	HPRC,HGSVC,1KG-ONT	No	0.348	Yes	NA,NA	NA	NA
chr6:34073265	200438	INS	734	0.9776	0.1137	1029	GRM4(0.99038,0.483)	NA	NA	NA	NA	NA	NA	NA	NA	No	ID=6-34071259-34071268-AC,6-34071287-34071299-CA,6-34071318-34071330-CA,6-34071351-34071363-CA,6-34071413-34071422-AC,6-34071441-34071453-CA,6-34071477-34071488-AC,6-34071568-34071584-CA,6-34071603-34071612-CA,6-34071638-34071647-CA,6-34071848-34071858-CA,6-34071937-34071946-AC,6-34071967-34071978-CA,6-34072015-34072025-AC,6-34072045-34072056-CA,6-34072152-34072161-CA,6-34072230-34072240-CA,6-34072295-34072305-CA,6-34072321-34072331-CA,6-34072350-34072360-CA,6-34072387-34072402-CA,6-34072428-34072439-CA,6-34072504-34072516-CA,6-34072569-34072580-AC,6-34072598-34072618-CA,6-34072637-34072651-CA,6-34072670-34072684-CA,6-34072682-34072691-CAT,6-34072703-34072713-CA,6-34072846-34072856-CA,6-34072898-34072908-CA,6-34072983-34072995-CA,6-34072998-34073056-CACAGATACACACCACACACACACATCAC,6-34073011-34073023-CA,6-34073040-34073052-CA,6-34073098-34073110-CA,6-34073129-34073147-CA,6-34073169-34073178-CAC,6-34073238-34073250-CA,6-34073284-34073294-CA,6-34073321-34073334-CA,6-34073396-34073405-AC;MOTIFS=CACAGATACACACCACACACACACATCAC,AC,CA,CAC,CAT;STRUC=<VC209422>	HPRC,HGSVC,1KG-ONT	No	0.348	Yes	NA,NA	NA	NA
chr6:34073265	200441	INS	708	0.9834	0.0603	181	GRM4(0.99038,0.483)	NA	NA	NA	NA	NA	NA	NA	NA	No	ID=6-34071259-34071268-AC,6-34071287-34071299-CA,6-34071318-34071330-CA,6-34071351-34071363-CA,6-34071413-34071422-AC,6-34071441-34071453-CA,6-34071477-34071488-AC,6-34071568-34071584-CA,6-34071603-34071612-CA,6-34071638-34071647-CA,6-34071848-34071858-CA,6-34071937-34071946-AC,6-34071967-34071978-CA,6-34072015-34072025-AC,6-34072045-34072056-CA,6-34072152-34072161-CA,6-34072230-34072240-CA,6-34072295-34072305-CA,6-34072321-34072331-CA,6-34072350-34072360-CA,6-34072387-34072402-CA,6-34072428-34072439-CA,6-34072504-34072516-CA,6-34072569-34072580-AC,6-34072598-34072618-CA,6-34072637-34072651-CA,6-34072670-34072684-CA,6-34072682-34072691-CAT,6-34072703-34072713-CA,6-34072846-34072856-CA,6-34072898-34072908-CA,6-34072983-34072995-CA,6-34072998-34073056-CACAGATACACACCACACACACACATCAC,6-34073011-34073023-CA,6-34073040-34073052-CA,6-34073098-34073110-CA,6-34073129-34073147-CA,6-34073169-34073178-CAC,6-34073238-34073250-CA,6-34073284-34073294-CA,6-34073321-34073334-CA,6-34073396-34073405-AC;MOTIFS=CACAGATACACACCACACACACACATCAC,AC,CA,CAC,CAT;STRUC=<VC209422>	HPRC,HGSVC,1KG-ONT	No	0.348	Yes	NA,NA	NA	NA
chr6:34074475	200442	DEL	125	0.9069	0.3703	205	GRM4(0.99038,0.483)	NA	NA	NA	NA	NA	NA	NA	enhancer	No	NA	HPRC,HGSVC,1KG-ONT	No	2.7	Yes	NA,NA	NA	NA
chr6:34074493	200443	DEL	65	0.8954	0.3835	1	GRM4(0.99038,0.483)	NA	NA	NA	NA	NA	NA	NA	enhancer	No	NA	NA	No	0.819	No	NA,NA	NA	NA
chr6:34082054	200444	DEL	60	0.9342	0.2559	2	GRM4(0.99038,0.483)	NA	NA	NA	NA	NA	NA	NA	NA	No	ID=6-34082054-34082154-TGGGAGCCTGCGGGACAGATCCCTGTCCAG;MOTIFS=TGGGAGCCTGCGGGACAGATCCCTGTCCAG;STRUC=<TR3144456>	NA	No	0.263	Yes	NA,NA	NA	NA
chr6:34150612	200445	DEL	65	0.8538	0.5557	1	GRM4(0.99038,0.483)	NA	NA	NA	NA	NA	NA	NA	NA	No	NA	NA	Yes	3.421	No	NA,NA	NA	NA
chr6:34164716	200446	INS	341	0.8794	0.4367	3	NA	NA	NA	NA	NA	NA	NA	NA	NA	No	NA	NA	Yes	0.469	No	NA,NA	NA	NA
chr6:34183958	200447	DEL	138	0.8339	0.6108	1	NA	NA	NA	NA	NA	NA	NA	NA	NA	No	NA	NA	Yes	0.293	No	NA,NA	NA	NA
chr6:34184255	200448	DEL	198	0.8581	0.5379	13	NA	NA	NA	NA	NA	NA	NA	NA	NA	No	ID=6-34184358-34184371-A,6-34184370-34184397-AT;MOTIFS=AT,A;STRUC=<VC209439>	1KG-ONT	Yes	1.846	Yes	NA,NA	NA	NA
chr6:34199090	200449	DEL	542	0.929	0.2898	81	NA	NA	NA	NA	NA	NA	NA	NA	NA	No	ID=6-34199513-34199525-T;MOTIFS=T;STRUC=<TR3144651>	HPRC,HGSVC,1KG-ONT	No	1.325	Yes	NA,NA	NA	NA
chr6:34209801	200450	DEL	52	0.8696	0.5238	202	NA	NA	NA	NA	NA	NA	NA	NA	NA	No	ID=6-34209803-34209854-AT,6-34209851-34209871-ATAA,6-34209855-34209870-AT,6-34209869-34209886-AATTA,6-34209882-34209899-TAAAA;MOTIFS=ATAA,AATTA,TAAAA,AT;STRUC=<VC209442>	HPRC,1KG-ONT	No	0.887	Yes	NA,NA	NA	NA
chr6:34210783	200451	DEL	388	0.8231	0.6849	159	NA	NA	NA	NA	NA	NA	NA	NA	NA	No	ID=6-34211133-34211150-TATTT;MOTIFS=TATTT;STRUC=<TR3144675>,ID=6-34211146-34211163-TTTAA;MOTIFS=TTTAA;STRUC=<TR3144676>,ID=6-34211162-34211174-TA;MOTIFS=TA;STRUC=<TR3144677>	HPRC,HGSVC,1KG-ONT	Yes	0.518	Yes	NA,NA	NA	NA
chr6:34212029	200452	INS	72	0.8678	0.5712	1	NA	NA	NA	NA	NA	NA	NA	NA	NA	No	ID=6-34212002-34212030-A;MOTIFS=A;STRUC=<TR3144679>,ID=6-34212029-34212054-AT;MOTIFS=AT;STRUC=(AT)n	1KG-ONT	No	0.44	No	NA,NA	NA	NA
chr6:34215708	200453	DEL	299	0.9559	0.1841	6	NA	NA	NA	NA	NA	NA	NA	NA	NA	No	ID=6-34215848-34215861-T;MOTIFS=T;STRUC=<TR3144698>	HPRC,HGSVC	No	0.108	Yes	NA,NA	NA	NA
chr6:34258455	200454	INS	60	0.882	0.4415	17	NA	NA	NA	NA	NA	NA	NA	NA	NA	No	ID=6-34258447-34258458-TA;MOTIFS=TA;STRUC=<TR3144784>	HPRC	Yes	2.153	Yes	NA,NA	NA	NA
chr6:34258561	200455	INS	115	0.8606	0.5742	48	NA	NA	NA	NA	NA	NA	NA	NA	NA	No	ID=6-34258455-34258574-TATTATATATTATATAATCTATTATATATC;MOTIFS=TATTATATATTATATAATCTATTATATATC;STRUC=<TR3144785>,ID=6-34258567-34258576-TA,6-34258590-34258599-AT,6-34258601-34258611-TA,6-34258616-34258627-AT,6-34258668-34258678-TA,6-34258702-34258735-TG,6-34258746-34258747-T,6-34258748-34258762-T;MOTIFS=TG,T,TA,AT;STRUC=<VC209449>	HPRC,HGSVC,1KG-ONT	Yes	0.354	Yes	NA,NA	NA	NA
chr6:34298468	200456	INS	313	0.9681	0.1127	110	NUDT3(0.44977,0.679)	NA	NA	NA	NA	NA	NA	NA	NA	No	NA	HPRC,HGSVC,1KG-ONT	Yes	3.188	Yes	NA,NA	NA	NA
chr6:34303298	200457	INS	66	0.9604	0.3886	1	NUDT3(0.44977,0.679)	NA	NA	NA	NA	NA	NA	NA	NA	No	NA	HPRC	No	3.188	No	NA,NA	NA	NA
chr6:34349330	200458	DEL	2494	0.9011	0.3519	154	NUDT3(0.44977,0.679)	NA	NA	NA	NA	NA	NA	NA	NA	No	ID=6-34350088-34350097-A;MOTIFS=A;STRUC=<TR3144967>,ID=6-34351198-34351226-A;MOTIFS=A;STRUC=<TR3144968>,ID=6-34351440-34351453-A;MOTIFS=A;STRUC=<TR3144969>,ID=6-34351741-34351762-A;MOTIFS=A;STRUC=<TR3144970>	HPRC,HGSVC,1KG-ONT	Yes	4.675	Yes	NA,NA	NA	NA
chr6:34354736	200459	INS	51	0.8737	0.5285	13	NUDT3(0.44977,0.679)	NA	NA	NA	NA	NA	NA	NA	NA	No	ID=6-34354735-34354752-TA;MOTIFS=TA;STRUC=<TR3144978>	NA	Yes	0.692	Yes	NA,NA	NA	NA
chr6:34373337	200461	INS	171	0.9036	0.3489	1	NUDT3(0.44977,0.679)	NA	NA	NA	NA	NA	NA	NA	NA	No	ID=6-34373278-34373293-A;MOTIFS=A;STRUC=(A)n	HPRC,HGSVC,1KG-ONT	No	0.692	No	NA,NA	NA	NA
chr6:34373337	200460	INS	160	0.9498	0.2255	706	NUDT3(0.44977,0.679)	NA	NA	NA	NA	NA	NA	NA	NA	No	ID=6-34373278-34373293-A;MOTIFS=A;STRUC=(A)n	HPRC,HGSVC,1KG-ONT	No	0.692	Yes	NA,NA	NA	NA
chr6:34382534	200462	DEL	315	0.8572	0.5339	1	NUDT3(0.44977,0.679)	NA	NA	NA	NA	NA	NA	NA	NA	No	ID=6-34382582-34382591-GCT;MOTIFS=GCT;STRUC=<TR3145036>,ID=6-34382608-34382617-GCT;MOTIFS=GCT;STRUC=<TR3145037>,ID=6-34382830-34382840-A;MOTIFS=A;STRUC=<TR3145038>	NA	No	1.079	No	NA,NA	NA	NA
chr6:34385567	200463	INS	327	0.9308	0.2986	26	NUDT3(0.44977,0.679)	NA	NA	NA	NA	NA	NA	NA	NA	No	NA	NA	Yes	6.883	Yes	NA,NA	NA	NA
chr6:34397376	200464	DEL	1180	0.8174	0.6571	3	NA	NA	NA	NA	NA	NA	NA	NA	NA	No	ID=6-34398322-34398330-G,6-34398373-34398381-G;MOTIFS=G;STRUC=<VC209460>	NA	No	0.04	Yes	NA,NA	NA	NA
chr6:34397666	200465	DEL	127	0.8974	0.3951	28	NA	NA	NA	NA	NA	NA	NA	NA	NA	No	NA	HPRC,HGSVC,1KG-ONT	No	0.162	Yes	NA,NA	NA	NA
chr6:34398097	200466	INS	51	0.8354	0.6478	22	NA	NA	NA	NA	NA	NA	NA	NA	NA	No	NA	HGSVC	No	0.046	Yes	NA,NA	NA	NA
chr6:34398157	200467	INS	150	0.8571	0.5418	25	NA	NA	NA	NA	NA	NA	NA	NA	NA	No	NA	HPRC,HGSVC,1KG-ONT	No	0.046	Yes	NA,NA	NA	NA
chr6:34398157	200468	INS	52	0.8018	0.6898	51	NA	NA	NA	NA	NA	NA	NA	NA	NA	No	NA	HGSVC	No	0.046	Yes	NA,NA	NA	NA
chr6:34398161	200469	INS	597	0.875	0.4615	1	NA	NA	NA	NA	NA	NA	NA	NA	NA	No	ID=6-34398322-34398330-G,6-34398373-34398381-G;MOTIFS=G;STRUC=<VC209460>	HPRC,HGSVC,1KG-ONT	No	0.046	No	NA,NA	NA	NA
chr6:34398163	200470	INS	533	0.899	0.4015	107	NA	NA	NA	NA	NA	NA	NA	NA	NA	No	ID=6-34398322-34398330-G,6-34398373-34398381-G;MOTIFS=G;STRUC=<VC209460>	HPRC,HGSVC,1KG-ONT	No	0.046	Yes	NA,NA	NA	NA
chr6:34398169	200471	INS	184	0.8487	0.547	113	NA	NA	NA	NA	NA	NA	NA	NA	NA	No	ID=6-34398322-34398330-G,6-34398373-34398381-G;MOTIFS=G;STRUC=<VC209460>	HPRC,HGSVC,1KG-ONT	No	0.046	Yes	NA,NA	NA	NA
chr6:34398184	200475	INS	215	0.807	0.6922	47	NA	NA	NA	NA	NA	NA	NA	NA	NA	No	ID=6-34398322-34398330-G,6-34398373-34398381-G;MOTIFS=G;STRUC=<VC209460>	HPRC,HGSVC,1KG-ONT	No	0.046	Yes	NA,NA	NA	NA
chr6:34398184	200474	INS	178	0.8476	0.5774	844	NA	NA	NA	NA	NA	NA	NA	NA	NA	No	ID=6-34398322-34398330-G,6-34398373-34398381-G;MOTIFS=G;STRUC=<VC209460>	HPRC,HGSVC,1KG-ONT	No	0.046	Yes	NA,NA	NA	NA
chr6:34398184	200473	INS	227	0.881	0.4747	93	NA	NA	NA	NA	NA	NA	NA	NA	NA	No	ID=6-34398322-34398330-G,6-34398373-34398381-G;MOTIFS=G;STRUC=<VC209460>	HPRC,HGSVC,1KG-ONT	No	0.046	Yes	NA,NA	NA	NA
chr6:34398184	200472	INS	129	0.8662	0.5002	3	NA	NA	NA	NA	NA	NA	NA	NA	NA	No	ID=6-34398322-34398330-G,6-34398373-34398381-G;MOTIFS=G;STRUC=<VC209460>	HPRC,HGSVC,1KG-ONT	No	0.046	No	NA,NA	NA	NA
chr6:34398261	200476	INS	193	0.9351	0.2999	23	NA	NA	NA	NA	NA	NA	NA	NA	NA	No	ID=6-34398322-34398330-G,6-34398373-34398381-G;MOTIFS=G;STRUC=<VC209460>	HPRC,HGSVC,1KG-ONT	No	0.046	Yes	NA,NA	NA	NA
chr6:34398335	200477	INS	127	0.8575	0.5338	2	NA	NA	NA	NA	NA	NA	NA	NA	NA	No	ID=6-34398322-34398330-G,6-34398373-34398381-G;MOTIFS=G;STRUC=<VC209460>	HPRC,HGSVC,1KG-ONT	No	0.046	No	NA,NA	NA	NA
chr6:34398339	200478	INS	78	0.8853	0.459	208	NA	NA	NA	NA	NA	NA	NA	NA	NA	No	ID=6-34398322-34398330-G,6-34398373-34398381-G;MOTIFS=G;STRUC=<VC209460>	HPRC,HGSVC,1KG-ONT	No	0.046	Yes	NA,NA	NA	NA
chr6:34398363	200479	INS	78	0.869	0.4877	137	NA	NA	NA	NA	NA	NA	NA	NA	NA	No	ID=6-34398322-34398330-G,6-34398373-34398381-G;MOTIFS=G;STRUC=<VC209460>	HPRC,HGSVC,1KG-ONT	No	0.046	Yes	NA,NA	NA	NA
chr6:34405664	200481	INS	348	0.833	0.6506	21	NA	NA	NA	NA	NA	NA	NA	NA	NA	No	NA	1KG-ONT	Yes	2.941	Yes	NA,NA	NA	NA
chr6:34405664	200480	INS	321	0.9562	0.2142	19	NA	NA	NA	NA	NA	NA	NA	NA	NA	No	NA	1KG-ONT	Yes	2.941	Yes	NA,NA	NA	NA
chr6:34416243	200482	DEL	81	0.8575	0.5544	1	NA	NA	NA	NA	NA	NA	NA	NA	enhancer	No	NA	NA	No	2.974	No	NA,NA	NA	NA
chr6:34418912	200483	DEL	257	0.8684	0.5251	5	RPS10(0.99983,0.265)	RPS10(0.99983,0.265)	NA	NA	NA	NA	NA	NA	NA	No	NA	NA	Yes	1.448	Yes	NA,NA	NA	NA
chr6:34424163	200484	INS	59	0.806	0.6863	1	RPS10(0.99983,0.265)	RPS10(0.99983,0.265)	NA	NA	NA	NA	NA	NA	NA	No	ID=6-34424140-34424164-A;MOTIFS=A;STRUC=<TR3145143>	NA	No	0.112	No	NA,NA	NA	NA
chr6:34424164	200485	INS	55	0.8297	0.6269	1	RPS10(0.99983,0.265)	RPS10(0.99983,0.265)	NA	NA	NA	NA	NA	NA	NA	No	ID=6-34424140-34424164-A;MOTIFS=A;STRUC=<TR3145143>	NA	No	0.112	No	NA,NA	NA	NA
chr6:34435825	200486	DEL	4705	0.8049	0.6881	1	NA	NA	NA	NA	NA	NA	NA	NA	NA	No	ID=6-34438529-34438539-A;MOTIFS=A;STRUC=<TR3145174>,ID=6-34438976-34438983-C;MOTIFS=C;STRUC=<TR3145175>,ID=6-34439084-34439094-TGC;MOTIFS=TGC;STRUC=(TGC)n,ID=6-34439806-34439815-C,6-34439842-34439843-C,6-34439844-34439863-C,6-34439947-34439957-TGC;MOTIFS=C,TGC;STRUC=<VC209465>,ID=6-34440398-34440406-T;MOTIFS=T;STRUC=<TR3145176>	NA	Yes	0.126	No	NA,NA	NA	NA
chr6:34437543	200488	INS	344	0.8909	0.3861	113	NA	NA	NA	NA	NA	NA	NA	NA	NA	No	NA	HPRC,HGSVC,1KG-ONT	Yes	2.941	Yes	NA,NA	NA	NA
chr6:34437543	200487	INS	321	0.9683	0.1583	39	NA	NA	NA	NA	NA	NA	NA	NA	NA	No	NA	HPRC,HGSVC,1KG-ONT	Yes	2.941	Yes	NA,NA	NA	NA
chr6:34443967	200489	DEL	1179	0.8968	0.3714	10	NA	NA	NA	NA	NA	NA	NA	NA	NA	No	ID=6-34444010-34444026-AAT;MOTIFS=AAT;STRUC=<TR3145188>,ID=6-34444264-34444273-CAC;MOTIFS=CAC;STRUC=<TR3145189>,ID=6-34444309-34444329-AAT;MOTIFS=AAT;STRUC=<TR3145190>,ID=6-34444706-34444715-AG;MOTIFS=AG;STRUC=<TR3145191>,ID=6-34444725-34444744-AAAC;MOTIFS=AAAC;STRUC=<TR3145192>,ID=6-34444895-34444906-A;MOTIFS=A;STRUC=<TR3145193>	NA	Yes	0.115	Yes	NA,NA	NA	NA
chr6:34459188	200490	DEL	92	0.8456	0.6047	3	NA	NA	NA	NA	NA	NA	NA	NA	NA	No	NA	NA	Yes	1.426	Yes	NA,NA	NA	NA
chr6:34483803	200491	INS	359	0.8537	0.6157	1	PACSIN1(0.99961,0.425)	NA	NA	NA	NA	NA	NA	NA	NA	No	NA	NA	No	0.44	No	NA,NA	NA	NA
chr6:34526817	200492	DEL	56	0.9182	0.3371	1	PACSIN1(0.99961,0.425)	NA	NA	NA	NA	NA	NA	NA	NA	No	NA	NA	Yes	5.082	No	NA,NA	NA	NA
chr6:34529901	200493	DEL	50	0.833	0.6194	1	PACSIN1(0.99961,0.425)	NA	NA	NA	NA	NA	NA	NA	NA	No	NA	NA	No	10.56	Yes	NA,NA	NA	NA
chr6:34531829	200494	DEL	53	0.8696	0.5326	241	PACSIN1(0.99961,0.425)	NA	NA	NA	NA	NA	NA	NA	NA	No	ID=6-34531842-34531851-GTG;MOTIFS=GTG;STRUC=<TR3145352>	HPRC,HGSVC,1KG-ONT	No	4.046	Yes	NA,NA	NA	NA
chr6:34531935	200495	DEL	53	0.806	0.6691	2	PACSIN1(0.99961,0.425)	NA	NA	NA	NA	NA	NA	NA	NA	No	NA	HPRC,HGSVC,1KG-ONT	No	3.842	No	NA,NA	NA	NA
chr6:34542718	200496	DEL	302	0.9209	0.3094	1	SPDEF(0.79839,0.578)	NA	NA	NA	NA	NA	NA	NA	NA	No	ID=6-34542886-34542906-A;MOTIFS=A;STRUC=<TR3145363>	NA	No	0.102	No	NA,NA	NA	NA
chr6:34554362	200497	DEL	62	0.9467	0.2255	10	SPDEF(0.79839,0.578)	NA	NA	NA	NA	NA	NA	NA	enhancer	No	NA	NA	Yes	5.419	Yes	NA,NA	NA	NA
chr6:34577667	200498	DEL	671	0.8418	0.5868	1	NA	NA	NA	NA	NA	NA	NA	NA	NA	No	ID=6-34577786-34577814-A;MOTIFS=A;STRUC=<TR3145413>	NA	Yes	0.135	No	NA,NA	NA	NA
chr6:34632940	200499	INS	68	0.8536	0.5103	1	ILRUN(1.0,0.188)	NA	NA	NA	NA	NA	NA	NA	NA	No	NA	NA	No	2.014	No	NA,NA	NA	NA
chr6:34669890	200500	INS	322	0.9166	0.337	9	ILRUN(1.0,0.188)	NA	NA	NA	NA	NA	NA	NA	NA	No	NA	HGSVC,1KG-ONT	Yes	2.941	Yes	NA,NA	NA	NA
chr6:34673834	200501	DEL	70	0.8951	0.3818	1	ILRUN(1.0,0.188)	NA	NA	NA	NA	NA	NA	NA	enhancer	No	ID=6-34673832-34673858-AC;MOTIFS=AC;STRUC=<TR3145576>	NA	Yes	3.415	No	NA,NA	NA	NA
chr6:34676442	200505	INS	76	0.8379	0.6088	1	ILRUN(1.0,0.188)	NA	NA	NA	NA	NA	NA	NA	NA	No	ID=6-34676394-34676404-TC,6-34676426-34676445-TAGC,6-34676442-34676456-TAGA,6-34676456-34676479-TAGC;MOTIFS=TC,TAGA,TAGC;STRUC=<VC209488>	HPRC,HGSVC	Yes	0.692	No	NA,NA	NA	NA
chr6:34676442	200504	INS	72	0.8086	0.6639	2	ILRUN(1.0,0.188)	NA	NA	NA	NA	NA	NA	NA	NA	No	ID=6-34676394-34676404-TC,6-34676426-34676445-TAGC,6-34676442-34676456-TAGA,6-34676456-34676479-TAGC;MOTIFS=TC,TAGA,TAGC;STRUC=<VC209488>	HGSVC	Yes	0.692	Yes	NA,NA	NA	NA
chr6:34676442	200503	INS	106	0.8914	0.4169	32	ILRUN(1.0,0.188)	NA	NA	NA	NA	NA	NA	NA	NA	No	ID=6-34676394-34676404-TC,6-34676426-34676445-TAGC,6-34676442-34676456-TAGA,6-34676456-34676479-TAGC;MOTIFS=TC,TAGA,TAGC;STRUC=<VC209488>	HPRC,HGSVC,1KG-ONT	Yes	0.692	Yes	NA,NA	NA	NA
chr6:34676442	200502	INS	68	0.8792	0.5305	3	ILRUN(1.0,0.188)	NA	NA	NA	NA	NA	NA	NA	NA	No	ID=6-34676394-34676404-TC,6-34676426-34676445-TAGC,6-34676442-34676456-TAGA,6-34676456-34676479-TAGC;MOTIFS=TC,TAGA,TAGC;STRUC=<VC209488>	HGSVC	Yes	0.692	Yes	NA,NA	NA	NA
chr6:34683399	200507	INS	56	0.9313	0.2693	44	ILRUN(1.0,0.188)	NA	NA	NA	NA	NA	NA	NA	NA	No	ID=6-34683341-34683351-TA,6-34683386-34683395-TA,6-34683399-34683405-AT,6-34683399-34683467-ATATATACATATATATATACATATATATACATAT,6-34683401-34683419-ATATAC,6-34683407-34683418-AT,6-34683419-34683428-AT,6-34683419-34683462-ATATATATACAT,6-34683425-34683453-ATAC,6-34683429-34683440-AT,6-34683441-34683452-AT,6-34683443-34683474-ATATATATAC,6-34683453-34683462-AT,6-34683463-34683472-AT,6-34683473-34683510-ACATATATATAT,6-34683475-34683486-AT,6-34683483-34683515-ATAC,6-34683487-34683498-AT,6-34683499-34683514-AT,6-34683515-34683528-AT;MOTIFS=TA,AT,ATATATACATATATATATACATATATATACATAT,ATATATATACAT,ACATATATATAT,ATATATATAC,ATATAC,ATAC;STRUC=<VC209492>	HPRC,1KG-ONT	Yes	0.354	Yes	NA,NA	NA	NA
chr6:34683399	200506	INS	52	0.8286	0.6237	76	ILRUN(1.0,0.188)	NA	NA	NA	NA	NA	NA	NA	NA	No	ID=6-34683341-34683351-TA,6-34683386-34683395-TA,6-34683399-34683405-AT,6-34683399-34683467-ATATATACATATATATATACATATATATACATAT,6-34683401-34683419-ATATAC,6-34683407-34683418-AT,6-34683419-34683428-AT,6-34683419-34683462-ATATATATACAT,6-34683425-34683453-ATAC,6-34683429-34683440-AT,6-34683441-34683452-AT,6-34683443-34683474-ATATATATAC,6-34683453-34683462-AT,6-34683463-34683472-AT,6-34683473-34683510-ACATATATATAT,6-34683475-34683486-AT,6-34683483-34683515-ATAC,6-34683487-34683498-AT,6-34683499-34683514-AT,6-34683515-34683528-AT;MOTIFS=TA,AT,ATATATACATATATATATACATATATATACATAT,ATATATATACAT,ACATATATATAT,ATATATATAC,ATATAC,ATAC;STRUC=<VC209492>	HPRC,1KG-ONT	Yes	0.354	Yes	NA,NA	NA	NA
chr6:34683409	200508	DEL	54	0.8204	0.6519	2	ILRUN(1.0,0.188)	NA	NA	NA	NA	NA	NA	NA	NA	No	ID=6-34683341-34683351-TA,6-34683386-34683395-TA,6-34683399-34683405-AT,6-34683399-34683467-ATATATACATATATATATACATATATATACATAT,6-34683401-34683419-ATATAC,6-34683407-34683418-AT,6-34683419-34683428-AT,6-34683419-34683462-ATATATATACAT,6-34683425-34683453-ATAC,6-34683429-34683440-AT,6-34683441-34683452-AT,6-34683443-34683474-ATATATATAC,6-34683453-34683462-AT,6-34683463-34683472-AT,6-34683473-34683510-ACATATATATAT,6-34683475-34683486-AT,6-34683483-34683515-ATAC,6-34683487-34683498-AT,6-34683499-34683514-AT,6-34683515-34683528-AT;MOTIFS=TA,AT,ATATATACATATATATATACATATATATACATAT,ATATATATACAT,ACATATATATAT,ATATATATAC,ATATAC,ATAC;STRUC=<VC209492>	HPRC,HGSVC,1KG-ONT	Yes	1.536	Yes	NA,NA	NA	NA
chr6:34683419	200509	DEL	66	0.8752	0.4917	15	ILRUN(1.0,0.188)	NA	NA	NA	NA	NA	NA	NA	NA	No	ID=6-34683341-34683351-TA,6-34683386-34683395-TA,6-34683399-34683405-AT,6-34683399-34683467-ATATATACATATATATATACATATATATACATAT,6-34683401-34683419-ATATAC,6-34683407-34683418-AT,6-34683419-34683428-AT,6-34683419-34683462-ATATATATACAT,6-34683425-34683453-ATAC,6-34683429-34683440-AT,6-34683441-34683452-AT,6-34683443-34683474-ATATATATAC,6-34683453-34683462-AT,6-34683463-34683472-AT,6-34683473-34683510-ACATATATATAT,6-34683475-34683486-AT,6-34683483-34683515-ATAC,6-34683487-34683498-AT,6-34683499-34683514-AT,6-34683515-34683528-AT;MOTIFS=TA,AT,ATATATACATATATATATACATATATATACATAT,ATATATATACAT,ACATATATATAT,ATATATATAC,ATATAC,ATAC;STRUC=<VC209492>	HPRC,HGSVC,1KG-ONT	Yes	1.695	No	NA,NA	NA	NA
chr6:34683419	200511	DEL	82	0.9415	0.3615	100	ILRUN(1.0,0.188)	NA	NA	NA	NA	NA	NA	NA	NA	No	ID=6-34683341-34683351-TA,6-34683386-34683395-TA,6-34683399-34683405-AT,6-34683399-34683467-ATATATACATATATATATACATATATATACATAT,6-34683401-34683419-ATATAC,6-34683407-34683418-AT,6-34683419-34683428-AT,6-34683419-34683462-ATATATATACAT,6-34683425-34683453-ATAC,6-34683429-34683440-AT,6-34683441-34683452-AT,6-34683443-34683474-ATATATATAC,6-34683453-34683462-AT,6-34683463-34683472-AT,6-34683473-34683510-ACATATATATAT,6-34683475-34683486-AT,6-34683483-34683515-ATAC,6-34683487-34683498-AT,6-34683499-34683514-AT,6-34683515-34683528-AT;MOTIFS=TA,AT,ATATATACATATATATATACATATATATACATAT,ATATATATACAT,ACATATATATAT,ATATATATAC,ATATAC,ATAC;STRUC=<VC209492>	HPRC,HGSVC,1KG-ONT	Yes	1.574	Yes	NA,NA	NA	NA
chr6:34683419	200510	DEL	78	0.9468	0.2135	50	ILRUN(1.0,0.188)	NA	NA	NA	NA	NA	NA	NA	NA	No	ID=6-34683341-34683351-TA,6-34683386-34683395-TA,6-34683399-34683405-AT,6-34683399-34683467-ATATATACATATATATATACATATATATACATAT,6-34683401-34683419-ATATAC,6-34683407-34683418-AT,6-34683419-34683428-AT,6-34683419-34683462-ATATATATACAT,6-34683425-34683453-ATAC,6-34683429-34683440-AT,6-34683441-34683452-AT,6-34683443-34683474-ATATATATAC,6-34683453-34683462-AT,6-34683463-34683472-AT,6-34683473-34683510-ACATATATATAT,6-34683475-34683486-AT,6-34683483-34683515-ATAC,6-34683487-34683498-AT,6-34683499-34683514-AT,6-34683515-34683528-AT;MOTIFS=TA,AT,ATATATACATATATATATACATATATATACATAT,ATATATATACAT,ACATATATATAT,ATATATATAC,ATATAC,ATAC;STRUC=<VC209492>	HPRC,HGSVC,1KG-ONT	Yes	1.574	Yes	NA,NA	NA	NA
chr6:34683427	200512	DEL	72	0.902	0.3709	46	ILRUN(1.0,0.188)	NA	NA	NA	NA	NA	NA	NA	NA	No	ID=6-34683341-34683351-TA,6-34683386-34683395-TA,6-34683399-34683405-AT,6-34683399-34683467-ATATATACATATATATATACATATATATACATAT,6-34683401-34683419-ATATAC,6-34683407-34683418-AT,6-34683419-34683428-AT,6-34683419-34683462-ATATATATACAT,6-34683425-34683453-ATAC,6-34683429-34683440-AT,6-34683441-34683452-AT,6-34683443-34683474-ATATATATAC,6-34683453-34683462-AT,6-34683463-34683472-AT,6-34683473-34683510-ACATATATATAT,6-34683475-34683486-AT,6-34683483-34683515-ATAC,6-34683487-34683498-AT,6-34683499-34683514-AT,6-34683515-34683528-AT;MOTIFS=TA,AT,ATATATACATATATATATACATATATATACATAT,ATATATATACAT,ACATATATATAT,ATATATATAC,ATATAC,ATAC;STRUC=<VC209492>	HPRC,HGSVC,1KG-ONT	Yes	1.642	Yes	NA,NA	NA	NA
chr6:34683427	200513	DEL	88	0.88	0.446	39	ILRUN(1.0,0.188)	NA	NA	NA	NA	NA	NA	NA	NA	No	ID=6-34683341-34683351-TA,6-34683386-34683395-TA,6-34683399-34683405-AT,6-34683399-34683467-ATATATACATATATATATACATATATATACATAT,6-34683401-34683419-ATATAC,6-34683407-34683418-AT,6-34683419-34683428-AT,6-34683419-34683462-ATATATATACAT,6-34683425-34683453-ATAC,6-34683429-34683440-AT,6-34683441-34683452-AT,6-34683443-34683474-ATATATATAC,6-34683453-34683462-AT,6-34683463-34683472-AT,6-34683473-34683510-ACATATATATAT,6-34683475-34683486-AT,6-34683483-34683515-ATAC,6-34683487-34683498-AT,6-34683499-34683514-AT,6-34683515-34683528-AT;MOTIFS=TA,AT,ATATATACATATATATATACATATATATACATAT,ATATATATACAT,ACATATATATAT,ATATATATAC,ATATAC,ATAC;STRUC=<VC209492>	HPRC,HGSVC,1KG-ONT	Yes	1.511	Yes	NA,NA	NA	NA
chr6:34683463	200514	INS	98	0.8796	0.4849	1	ILRUN(1.0,0.188)	NA	NA	NA	NA	NA	NA	NA	NA	No	ID=6-34683341-34683351-TA,6-34683386-34683395-TA,6-34683399-34683405-AT,6-34683399-34683467-ATATATACATATATATATACATATATATACATAT,6-34683401-34683419-ATATAC,6-34683407-34683418-AT,6-34683419-34683428-AT,6-34683419-34683462-ATATATATACAT,6-34683425-34683453-ATAC,6-34683429-34683440-AT,6-34683441-34683452-AT,6-34683443-34683474-ATATATATAC,6-34683453-34683462-AT,6-34683463-34683472-AT,6-34683473-34683510-ACATATATATAT,6-34683475-34683486-AT,6-34683483-34683515-ATAC,6-34683487-34683498-AT,6-34683499-34683514-AT,6-34683515-34683528-AT;MOTIFS=TA,AT,ATATATACATATATATATACATATATATACATAT,ATATATATACAT,ACATATATATAT,ATATATATAC,ATATAC,ATAC;STRUC=<VC209492>	NA	Yes	0.354	No	NA,NA	NA	NA
chr6:34683472	200515	INS	68	0.8156	0.6865	4	ILRUN(1.0,0.188)	NA	NA	NA	NA	NA	NA	NA	NA	No	ID=6-34683341-34683351-TA,6-34683386-34683395-TA,6-34683399-34683405-AT,6-34683399-34683467-ATATATACATATATATATACATATATATACATAT,6-34683401-34683419-ATATAC,6-34683407-34683418-AT,6-34683419-34683428-AT,6-34683419-34683462-ATATATATACAT,6-34683425-34683453-ATAC,6-34683429-34683440-AT,6-34683441-34683452-AT,6-34683443-34683474-ATATATATAC,6-34683453-34683462-AT,6-34683463-34683472-AT,6-34683473-34683510-ACATATATATAT,6-34683475-34683486-AT,6-34683483-34683515-ATAC,6-34683487-34683498-AT,6-34683499-34683514-AT,6-34683515-34683528-AT;MOTIFS=TA,AT,ATATATACATATATATATACATATATATACATAT,ATATATATACAT,ACATATATATAT,ATATATATAC,ATATAC,ATAC;STRUC=<VC209492>	HPRC,1KG-ONT	Yes	0.354	Yes	NA,NA	NA	NA
chr6:34683516	200516	INS	64	0.8372	0.5991	68	ILRUN(1.0,0.188)	NA	NA	NA	NA	NA	NA	NA	NA	No	ID=6-34683341-34683351-TA,6-34683386-34683395-TA,6-34683399-34683405-AT,6-34683399-34683467-ATATATACATATATATATACATATATATACATAT,6-34683401-34683419-ATATAC,6-34683407-34683418-AT,6-34683419-34683428-AT,6-34683419-34683462-ATATATATACAT,6-34683425-34683453-ATAC,6-34683429-34683440-AT,6-34683441-34683452-AT,6-34683443-34683474-ATATATATAC,6-34683453-34683462-AT,6-34683463-34683472-AT,6-34683473-34683510-ACATATATATAT,6-34683475-34683486-AT,6-34683483-34683515-ATAC,6-34683487-34683498-AT,6-34683499-34683514-AT,6-34683515-34683528-AT;MOTIFS=TA,AT,ATATATACATATATATATACATATATATACATAT,ATATATATACAT,ACATATATATAT,ATATATATAC,ATATAC,ATAC;STRUC=<VC209492>	HPRC,1KG-ONT	No	0.354	Yes	NA,NA	NA	NA
chr6:34683518	200517	INS	50	0.8114	0.6788	13	ILRUN(1.0,0.188)	NA	NA	NA	NA	NA	NA	NA	NA	No	ID=6-34683341-34683351-TA,6-34683386-34683395-TA,6-34683399-34683405-AT,6-34683399-34683467-ATATATACATATATATATACATATATATACATAT,6-34683401-34683419-ATATAC,6-34683407-34683418-AT,6-34683419-34683428-AT,6-34683419-34683462-ATATATATACAT,6-34683425-34683453-ATAC,6-34683429-34683440-AT,6-34683441-34683452-AT,6-34683443-34683474-ATATATATAC,6-34683453-34683462-AT,6-34683463-34683472-AT,6-34683473-34683510-ACATATATATAT,6-34683475-34683486-AT,6-34683483-34683515-ATAC,6-34683487-34683498-AT,6-34683499-34683514-AT,6-34683515-34683528-AT;MOTIFS=TA,AT,ATATATACATATATATATACATATATATACATAT,ATATATATACAT,ACATATATATAT,ATATATATAC,ATATAC,ATAC;STRUC=<VC209492>	HPRC,1KG-ONT	No	0.354	Yes	NA,NA	NA	NA
chr6:34683518	200518	INS	54	0.8467	0.5632	8	ILRUN(1.0,0.188)	NA	NA	NA	NA	NA	NA	NA	NA	No	ID=6-34683341-34683351-TA,6-34683386-34683395-TA,6-34683399-34683405-AT,6-34683399-34683467-ATATATACATATATATATACATATATATACATAT,6-34683401-34683419-ATATAC,6-34683407-34683418-AT,6-34683419-34683428-AT,6-34683419-34683462-ATATATATACAT,6-34683425-34683453-ATAC,6-34683429-34683440-AT,6-34683441-34683452-AT,6-34683443-34683474-ATATATATAC,6-34683453-34683462-AT,6-34683463-34683472-AT,6-34683473-34683510-ACATATATATAT,6-34683475-34683486-AT,6-34683483-34683515-ATAC,6-34683487-34683498-AT,6-34683499-34683514-AT,6-34683515-34683528-AT;MOTIFS=TA,AT,ATATATACATATATATATACATATATATACATAT,ATATATATACAT,ACATATATATAT,ATATATATAC,ATATAC,ATAC;STRUC=<VC209492>	HPRC,1KG-ONT	No	0.354	Yes	NA,NA	NA	NA
chr6:34686896	200521	INS	105	0.9709	0.1296	720	ILRUN(1.0,0.188)	NA	NA	NA	NA	NA	NA	NA	NA	No	NA	HPRC,HGSVC,1KG-ONT	No	6.45	Yes	NA,NA	NA	NA
chr6:34686896	200520	INS	108	0.979	0.0869	452	ILRUN(1.0,0.188)	NA	NA	NA	NA	NA	NA	NA	NA	No	NA	HPRC,HGSVC,1KG-ONT	No	6.45	Yes	NA,NA	NA	NA
chr6:34686896	200519	INS	112	0.8265	0.6972	40	ILRUN(1.0,0.188)	NA	NA	NA	NA	NA	NA	NA	NA	No	NA	HPRC,HGSVC,1KG-ONT	No	6.45	Yes	NA,NA	NA	NA
chr6:34687709	200522	INS	51	0.8519	0.559	20	ILRUN(1.0,0.188)	NA	NA	NA	NA	NA	NA	NA	NA	No	ID=6-34687698-34687709-A;MOTIFS=A;STRUC=<TR3145610>,ID=6-34687708-34687726-AT;MOTIFS=AT;STRUC=(AT)n	1KG-ONT	Yes	0.354	Yes	NA,NA	NA	NA
chr6:34687712	200529	INS	122	0.8149	0.6947	4	ILRUN(1.0,0.188)	NA	NA	NA	NA	NA	NA	NA	NA	No	ID=6-34687708-34687726-AT;MOTIFS=AT;STRUC=(AT)n	HPRC	Yes	0.354	No	NA,NA	NA	NA
chr6:34687712	200528	INS	143	0.8122	0.6932	5	ILRUN(1.0,0.188)	NA	NA	NA	NA	NA	NA	NA	NA	No	ID=6-34687708-34687726-AT;MOTIFS=AT;STRUC=(AT)n	HPRC,HGSVC	Yes	0.354	Yes	NA,NA	NA	NA
chr6:34687712	200527	INS	163	0.82	0.653	5	ILRUN(1.0,0.188)	NA	NA	NA	NA	NA	NA	NA	NA	No	ID=6-34687708-34687726-AT;MOTIFS=AT;STRUC=(AT)n	HPRC,HGSVC	Yes	0.354	Yes	NA,NA	NA	NA
chr6:34687712	200526	INS	50	0.8513	0.5374	25	ILRUN(1.0,0.188)	NA	NA	NA	NA	NA	NA	NA	NA	No	ID=6-34687708-34687726-AT;MOTIFS=AT;STRUC=(AT)n	1KG-ONT	Yes	0.354	Yes	NA,NA	NA	NA
chr6:34687712	200525	INS	87	0.8138	0.6779	4	ILRUN(1.0,0.188)	NA	NA	NA	NA	NA	NA	NA	NA	No	ID=6-34687708-34687726-AT;MOTIFS=AT;STRUC=(AT)n	NA	Yes	0.354	No	NA,NA	NA	NA
chr6:34687712	200524	INS	151	0.8307	0.6277	3	ILRUN(1.0,0.188)	NA	NA	NA	NA	NA	NA	NA	NA	No	ID=6-34687708-34687726-AT;MOTIFS=AT;STRUC=(AT)n	HPRC,HGSVC	Yes	0.354	Yes	NA,NA	NA	NA
chr6:34687712	200523	INS	131	0.8219	0.6358	5	ILRUN(1.0,0.188)	NA	NA	NA	NA	NA	NA	NA	NA	No	ID=6-34687708-34687726-AT;MOTIFS=AT;STRUC=(AT)n	HPRC	Yes	0.354	No	NA,NA	NA	NA
chr6:34687714	200530	INS	61	0.8641	0.5237	7	ILRUN(1.0,0.188)	NA	NA	NA	NA	NA	NA	NA	NA	No	ID=6-34687708-34687726-AT;MOTIFS=AT;STRUC=(AT)n	1KG-ONT	Yes	0.354	Yes	NA,NA	NA	NA
chr6:34691795	200531	INS	58	0.9253	0.2985	1	ILRUN(1.0,0.188)	NA	NA	NA	NA	NA	NA	NA	NA	No	NA	NA	No	0.354	No	NA,NA	NA	NA
chr6:34693629	200532	DEL	76	0.8945	0.405	17	ILRUN(1.0,0.188)	NA	NA	NA	NA	NA	NA	NA	NA	No	ID=6-34693657-34693676-TTTTA;MOTIFS=TTTTA;STRUC=<TR3145627>,ID=6-34693672-34693684-T;MOTIFS=T;STRUC=<TR3145628>	HPRC	Yes	2.505	Yes	NA,NA	NA	NA
chr6:34699689	200534	INS	2498	0.9305	0.2739	6	NA	NA	NA	NA	NA	NA	NA	NA	NA	No	NA	HPRC,HGSVC,1KG-ONT	Yes	0.745	Yes	NA,NA	NA	NA
chr6:34699689	200533	INS	2680	0.8821	0.467	485	NA	NA	NA	NA	NA	NA	NA	NA	NA	No	NA	HPRC,HGSVC,1KG-ONT	Yes	0.745	Yes	NA,NA	NA	NA
chr6:34706927	200536	INS	310	0.9358	0.256	23	NA	NA	NA	NA	NA	NA	NA	NA	NA	No	NA	HGSVC	Yes	0.354	Yes	NA,NA	NA	NA
chr6:34732190	200538	DEL	1151	0.8545	0.5356	934	NA	NA	NA	NA	NA	NA	NA	NA	NA	No	ID=6-34732809-34732819-A,6-34733364-34733375-A;MOTIFS=A;STRUC=<VC209503>	HGSVC,1KG-ONT	Yes	1.053	Yes	NA,NA	NA	NA
chr6:34740645	200540	DEL	52	0.818	0.6855	1	NA	NA	NA	NA	NA	NA	NA	NA	enhancer	No	NA	NA	No	3.518	No	NA,NA	NA	NA
chr6:34740654	200541	INS	79	0.8065	0.6734	4	NA	NA	NA	NA	NA	NA	NA	NA	enhancer	No	NA	NA	No	3.188	Yes	NA,NA	NA	NA
chr6:34742250	200542	DEL	57	0.8327	0.6221	13	NA	NA	NA	NA	NA	NA	NA	NA	NA	No	NA	1KG-ONT	Yes	4.19	Yes	NA,NA	NA	NA
chr6:34744900	200543	DEL	3702	0.9501	0.2723	25	NA	NA	NA	NA	NA	NA	NA	NA	enhancer	No	ID=6-34744901-34744910-A;MOTIFS=A;STRUC=<TR3145758>,ID=6-34746302-34746311-AGC;MOTIFS=AGC;STRUC=<TR3145759>,ID=6-34747015-34747034-TTTG;MOTIFS=TTTG;STRUC=<TR3145760>,ID=6-34747449-34747458-AGC;MOTIFS=AGC;STRUC=<TR3145761>,ID=6-34747927-34747936-CTT;MOTIFS=CTT;STRUC=<TR3145762>	HPRC,HGSVC,1KG-ONT	Yes	6.113	Yes	NA,NA	NA	NA
chr6:34754663	200544	DEL	1605	0.9737	0.251	1	NA	NA	NA	NA	NA	NA	NA	NA	NA	No	ID=6-34755484-34755502-A;MOTIFS=A;STRUC=<TR3145776>,ID=6-34755785-34755800-ATT;MOTIFS=ATT;STRUC=<TR3145777>	HPRC,1KG-ONT	No	1.166	No	NA,NA	NA	NA
chr6:34764357	200545	DEL	187	0.852	0.5554	2	SNRPC(0.35469,0.904)	SNRPC(0.35469,0.904)	NA	NA	NA	NA	NA	NA	NA	No	ID=6-34764486-34764495-A;MOTIFS=A;STRUC=<TR3145802>	NA	Yes	0.087	No	NA,NA	NA	NA
chr6:34775430	200546	INS	355	0.8301	0.6326	1	NA	NA	NA	NA	NA	NA	NA	NA	NA	No	NA	NA	No	0.354	No	NA,NA	NA	NA
chr6:34783732	200547	INS	368	0.8332	0.6054	1	NA	NA	NA	NA	NA	NA	NA	NA	NA	No	NA	NA	Yes	7.873	No	NA,NA	NA	NA
chr6:34785688	200548	INS	78	0.8435	0.5744	2	NA	NA	NA	NA	NA	NA	NA	NA	NA	No	ID=6-34785682-34785693-CT;MOTIFS=CT;STRUC=<TR3145841>	NA	No	0.046	No	NA,NA	NA	NA
chr6:34786827	200549	INS	177	0.8248	0.6442	1	NA	NA	NA	NA	NA	NA	NA	NA	NA	No	NA	NA	No	0.046	No	NA,NA	NA	NA
chr6:34827735	200550	DEL	4183	0.8896	0.4087	4	UHRF1BP1(7.9991e-14,0.679)	NA	NA	NA	NA	NA	NA	NA	NA	No	ID=6-34828065-34828074-TA;MOTIFS=TA;STRUC=<TR3145926>,ID=6-34828450-34828468-A;MOTIFS=A;STRUC=<TR3145927>,ID=6-34828477-34828494-TA;MOTIFS=TA;STRUC=<TR3145928>,ID=6-34828698-34828707-T;MOTIFS=T;STRUC=<TR3145929>,ID=6-34829027-34829053-A;MOTIFS=A;STRUC=<TR3145930>,ID=6-34829631-34829642-TTC;MOTIFS=TTC;STRUC=<TR3145931>,ID=6-34829640-34829650-T;MOTIFS=T;STRUC=<TR3145932>,ID=6-34829977-34829990-TG;MOTIFS=TG;STRUC=(TG)n,ID=6-34830596-34830606-A;MOTIFS=A;STRUC=<TR3145933>,ID=6-34831128-34831144-T;MOTIFS=T;STRUC=<TR3145934>,ID=6-34831490-34831498-T;MOTIFS=T;STRUC=<TR3145935>,ID=6-34831643-34831657-TTG;MOTIFS=TTG;STRUC=<TR3145936>	NA	Yes	0.191	No	NA,NA	NA	NA
chr6:34858195	200551	INS	672	0.8292	0.6523	1	UHRF1BP1(7.9991e-14,0.679)	NA	NA	NA	UHRF1BP1(7.9991e-14,0.679)	NA	NA	NA	NA	No	NA	NA	No	21.3	No	FP,likely false positive, poor read support	Y	100.00
chr6:34903534	200552	DEL	90	0.9031	0.3698	5	ANKS1A(0.0091996,0.549)	ANKS1A(0.0091996,0.549)	NA	NA	NA	NA	NA	NA	NA	No	NA	NA	Yes	0.833	Yes	NA,NA	NA	NA
chr6:34914197	200553	INS	71	0.9268	0.3123	105	ANKS1A(0.0091996,0.549)	ANKS1A(0.0091996,0.549)	NA	NA	NA	NA	NA	NA	NA	No	NA	HPRC,HGSVC,1KG-ONT	Yes	0.692	Yes	NA,NA	NA	NA
chr6:34926055	200554	INS	303	0.8976	0.3694	1	ANKS1A(0.0091996,0.549)	ANKS1A(0.0091996,0.549)	NA	NA	NA	NA	NA	NA	NA	No	NA	NA	No	0.692	No	NA,NA	NA	NA
chr6:34939181	200555	INS	322	0.8931	0.3977	1	ANKS1A(0.0091996,0.549)	ANKS1A(0.0091996,0.549)	NA	NA	NA	NA	NA	NA	NA	No	NA	NA	Yes	0.692	No	NA,NA	NA	NA
chr6:34952877	200556	DEL	2427	0.8996	0.3558	2	ANKS1A(0.0091996,0.549)	ANKS1A(0.0091996,0.549)	NA	NA	NA	NA	NA	NA	enhancer	No	ID=6-34953699-34953710-TTC;MOTIFS=TTC;STRUC=<TR3146138>,ID=6-34954121-34954130-GTG;MOTIFS=GTG;STRUC=<TR3146139>,ID=6-34954275-34954284-AAT;MOTIFS=AAT;STRUC=<TR3146140>,ID=6-34954358-34954371-GT;MOTIFS=GT;STRUC=<TR3146141>,ID=6-34954375-34954385-TG;MOTIFS=TG;STRUC=<TR3146142>,ID=6-34954829-34954839-TTC;MOTIFS=TTC;STRUC=<TR3146143>,ID=6-34955087-34955099-AATT;MOTIFS=AATT;STRUC=<TR3146144>,ID=6-34955129-34955148-TTTTC;MOTIFS=TTTTC;STRUC=<TR3146145>,ID=6-34955144-34955154-T;MOTIFS=T;STRUC=<TR3146146>,ID=6-34955283-34955293-CCA;MOTIFS=CCA;STRUC=<TR3146147>	NA	Yes	2.996	Yes	NA,NA	NA	NA
chr6:34960372	200557	DEL	450	0.8275	0.6377	2	ANKS1A(0.0091996,0.549)	ANKS1A(0.0091996,0.549)	NA	NA	NA	NA	NA	NA	NA	No	ID=6-34960364-34960373-CCT;MOTIFS=CCT;STRUC=<TR3146151>	NA	Yes	4.405	Yes	NA,NA	NA	NA
chr6:34973885	200558	INS	57	0.9083	0.3365	1	ANKS1A(0.0091996,0.549)	ANKS1A(0.0091996,0.549)	NA	NA	NA	NA	NA	NA	NA	No	ID=6-34973868-34973886-CCCTTC,6-34973885-34973897-CCCTTC,6-34973896-34973916-CCCTTC,6-34973902-34973924-CCCTTCCCCTT,6-34973913-34973933-CCCTTC,6-34973887-34973964-CTTCCCCTTCCCTTCCC,6-34973930-34973950-CCCTTC,6-34973965-34973990-CCTTCC,6-34974020-34974035-TTCCC,6-34974027-34974045-CCCTTC,6-34974047-34974102-TTCCCCTTCCC,6-34974111-34974130-CCCTTC,6-34974131-34974141-CTTCC,6-34974134-34974166-CCCTTC,6-34974158-34974168-CCCTT,6-34974181-34974215-CCCCTTCCCCTTCCCTT,6-34974193-34974213-CCCTTC,6-34974210-34974228-CCCTTC,6-34974243-34974264-TTCCCC,6-34974274-34974294-CCCTTC,6-34974382-34974401-CCCTTC,6-34974429-34974442-CTTT;MOTIFS=CCCTTCCCCTT,CTTT,TTCCCCTTCCC,CTTCCCCTTCCCTTCCC,CTTCC,CCCTT,TTCCC,CCCCTTCCCCTTCCCTT,TTCCCC,CCCTTC,CCTTCC;STRUC=<VC209530>	NA	No	0.692	No	NA,NA	NA	NA
chr6:34978169	200559	DEL	63	0.9203	0.5637	1	ANKS1A(0.0091996,0.549)	ANKS1A(0.0091996,0.549)	NA	NA	NA	NA	NA	NA	NA	No	NA	HPRC,1KG-ONT	No	3.337	No	NA,NA	NA	NA
chr6:34991651	200560	DEL	52	0.8158	0.6586	663	ANKS1A(0.0091996,0.549)	ANKS1A(0.0091996,0.549)	NA	NA	NA	NA	NA	NA	NA	No	ID=6-34991526-34991536-A,6-34991541-34991580-AC,6-34991587-34991598-AT,6-34991603-34991612-AT,6-34991619-34991628-AC,6-34991641-34991650-AC,6-34991645-34991684-ACACATATATAT,6-34991649-34991658-AT,6-34991661-34991670-AT,6-34991663-34991754-ATATATACACATATATATAC,6-34991673-34991682-AT,6-34991693-34991702-AT,6-34991713-34991722-AT,6-34991733-34991742-AT,6-34991755-34991766-AT,6-34991769-34991778-AT,6-34991783-34991794-AT,6-34991795-34991804-AT,6-34991803-34991812-AC,6-34991811-34991821-AT,6-34991854-34991866-A;MOTIFS=ATATATACACATATATATAC,A,ACACATATATAT,AT,AC;STRUC=<VC209532>	HPRC,1KG-ONT	No	1.653	Yes	NA,NA	NA	NA
chr6:34991661	200561	DEL	96	0.835	0.656	1	ANKS1A(0.0091996,0.549)	ANKS1A(0.0091996,0.549)	NA	NA	NA	NA	NA	NA	NA	No	ID=6-34991526-34991536-A,6-34991541-34991580-AC,6-34991587-34991598-AT,6-34991603-34991612-AT,6-34991619-34991628-AC,6-34991641-34991650-AC,6-34991645-34991684-ACACATATATAT,6-34991649-34991658-AT,6-34991661-34991670-AT,6-34991663-34991754-ATATATACACATATATATAC,6-34991673-34991682-AT,6-34991693-34991702-AT,6-34991713-34991722-AT,6-34991733-34991742-AT,6-34991755-34991766-AT,6-34991769-34991778-AT,6-34991783-34991794-AT,6-34991795-34991804-AT,6-34991803-34991812-AC,6-34991811-34991821-AT,6-34991854-34991866-A;MOTIFS=ATATATACACATATATATAC,A,ACACATATATAT,AT,AC;STRUC=<VC209532>	HPRC	Yes	3.317	No	NA,NA	NA	NA
chr6:34991690	200562	DEL	78	0.824	0.648	1	ANKS1A(0.0091996,0.549)	ANKS1A(0.0091996,0.549)	NA	NA	NA	NA	NA	NA	NA	No	ID=6-34991526-34991536-A,6-34991541-34991580-AC,6-34991587-34991598-AT,6-34991603-34991612-AT,6-34991619-34991628-AC,6-34991641-34991650-AC,6-34991645-34991684-ACACATATATAT,6-34991649-34991658-AT,6-34991661-34991670-AT,6-34991663-34991754-ATATATACACATATATATAC,6-34991673-34991682-AT,6-34991693-34991702-AT,6-34991713-34991722-AT,6-34991733-34991742-AT,6-34991755-34991766-AT,6-34991769-34991778-AT,6-34991783-34991794-AT,6-34991795-34991804-AT,6-34991803-34991812-AC,6-34991811-34991821-AT,6-34991854-34991866-A;MOTIFS=ATATATACACATATATATAC,A,ACACATATATAT,AT,AC;STRUC=<VC209532>	HPRC	Yes	2.312	No	NA,NA	NA	NA
chr6:34991703	200563	DEL	68	0.8134	0.6662	22	ANKS1A(0.0091996,0.549)	ANKS1A(0.0091996,0.549)	NA	NA	NA	NA	NA	NA	NA	No	ID=6-34991526-34991536-A,6-34991541-34991580-AC,6-34991587-34991598-AT,6-34991603-34991612-AT,6-34991619-34991628-AC,6-34991641-34991650-AC,6-34991645-34991684-ACACATATATAT,6-34991649-34991658-AT,6-34991661-34991670-AT,6-34991663-34991754-ATATATACACATATATATAC,6-34991673-34991682-AT,6-34991693-34991702-AT,6-34991713-34991722-AT,6-34991733-34991742-AT,6-34991755-34991766-AT,6-34991769-34991778-AT,6-34991783-34991794-AT,6-34991795-34991804-AT,6-34991803-34991812-AC,6-34991811-34991821-AT,6-34991854-34991866-A;MOTIFS=ATATATACACATATATATAC,A,ACACATATATAT,AT,AC;STRUC=<VC209532>	HPRC,1KG-ONT	Yes	2.724	Yes	NA,NA	NA	NA
chr6:35002461	200564	DEL	229	0.8612	0.5084	1	ANKS1A(0.0091996,0.549)	ANKS1A(0.0091996,0.549)	NA	NA	NA	NA	NA	NA	NA	No	NA	NA	No	2.721	No	NA,NA	NA	NA
chr6:35050506	200565	INS	365	0.8566	0.5208	2	ANKS1A(0.0091996,0.549)	ANKS1A(0.0091996,0.549)	NA	NA	NA	NA	NA	NA	enhancer	No	NA	NA	Yes	10.64	No	NA,NA	NA	NA
chr6:35109072	200566	DEL	54	0.9253	0.2784	2	NA	NA	NA	NA	NA	NA	NA	NA	NA	No	NA	NA	Yes	2.188	No	NA,NA	NA	NA
chr6:35136429	200567	DEL	601	0.9887	0.0542	1071	TCP11(2.9237e-08,0.948)	NA	NA	NA	NA	NA	NA	NA	NA	No	ID=6-35136812-35136822-ACC;MOTIFS=ACC;STRUC=(ACC)n	HPRC,HGSVC,1KG-ONT	No	4.69	Yes	NA,NA	NA	NA
chr6:35159022	200568	INS	187	0.9156	0.47	1	NA	NA	NA	NA	NA	NA	NA	NA	NA	No	NA	HGSVC	No	1.616	No	NA,NA	NA	NA
chr6:35169624	200596	INS	524	0.9034	0.3966	53	NA	NA	NA	NA	NA	NA	NA	NA	NA	No	ID=6-35169513-35169525-CAC,6-35169539-35169556-CAC,6-35169611-35169625-CAC,6-35169629-35169643-CAC,6-35169659-35169675-ACC,6-35169680-35169696-ACC,6-35169734-35169744-ACC,6-35169757-35169771-CAC,6-35169787-35169798-ACC;MOTIFS=ACC,CAC;STRUC=<VC209546>	HPRC,HGSVC,1KG-ONT	Yes	0.2	Yes	NA,NA	NA	NA
chr6:35169624	200585	INS	754	0.8203	0.645	8	NA	NA	NA	NA	NA	NA	NA	NA	NA	No	ID=6-35169513-35169525-CAC,6-35169539-35169556-CAC,6-35169611-35169625-CAC,6-35169629-35169643-CAC,6-35169659-35169675-ACC,6-35169680-35169696-ACC,6-35169734-35169744-ACC,6-35169757-35169771-CAC,6-35169787-35169798-ACC;MOTIFS=ACC,CAC;STRUC=<VC209546>	HPRC,HGSVC,1KG-ONT	Yes	0.2	Yes	NA,NA	NA	NA
chr6:35169624	200595	INS	632	0.9687	0.1119	33	NA	NA	NA	NA	NA	NA	NA	NA	NA	No	ID=6-35169513-35169525-CAC,6-35169539-35169556-CAC,6-35169611-35169625-CAC,6-35169629-35169643-CAC,6-35169659-35169675-ACC,6-35169680-35169696-ACC,6-35169734-35169744-ACC,6-35169757-35169771-CAC,6-35169787-35169798-ACC;MOTIFS=ACC,CAC;STRUC=<VC209546>	HPRC,HGSVC,1KG-ONT	Yes	0.2	Yes	NA,NA	NA	NA
chr6:35169624	200594	INS	1996	0.8016	0.6968	5	NA	NA	NA	NA	NA	NA	NA	NA	NA	No	ID=6-35169513-35169525-CAC,6-35169539-35169556-CAC,6-35169611-35169625-CAC,6-35169629-35169643-CAC,6-35169659-35169675-ACC,6-35169680-35169696-ACC,6-35169734-35169744-ACC,6-35169757-35169771-CAC,6-35169787-35169798-ACC;MOTIFS=ACC,CAC;STRUC=<VC209546>	HPRC,HGSVC	Yes	0.2	Yes	NA,NA	NA	NA
chr6:35169624	200593	INS	2217	0.913	0.3251	219	NA	NA	NA	NA	NA	NA	NA	NA	NA	No	ID=6-35169513-35169525-CAC,6-35169539-35169556-CAC,6-35169611-35169625-CAC,6-35169629-35169643-CAC,6-35169659-35169675-ACC,6-35169680-35169696-ACC,6-35169734-35169744-ACC,6-35169757-35169771-CAC,6-35169787-35169798-ACC;MOTIFS=ACC,CAC;STRUC=<VC209546>	HPRC,HGSVC	Yes	0.2	Yes	NA,NA	NA	NA
chr6:35169624	200592	INS	2493	0.9415	0.2432	5	NA	NA	NA	NA	NA	NA	NA	NA	NA	No	ID=6-35169513-35169525-CAC,6-35169539-35169556-CAC,6-35169611-35169625-CAC,6-35169629-35169643-CAC,6-35169659-35169675-ACC,6-35169680-35169696-ACC,6-35169734-35169744-ACC,6-35169757-35169771-CAC,6-35169787-35169798-ACC;MOTIFS=ACC,CAC;STRUC=<VC209546>	HPRC,HGSVC	Yes	0.2	No	NA,NA	NA	NA
chr6:35169624	200591	INS	1158	0.8966	0.3587	4	NA	NA	NA	NA	NA	NA	NA	NA	NA	No	ID=6-35169513-35169525-CAC,6-35169539-35169556-CAC,6-35169611-35169625-CAC,6-35169629-35169643-CAC,6-35169659-35169675-ACC,6-35169680-35169696-ACC,6-35169734-35169744-ACC,6-35169757-35169771-CAC,6-35169787-35169798-ACC;MOTIFS=ACC,CAC;STRUC=<VC209546>	HPRC,HGSVC,1KG-ONT	Yes	0.2	No	NA,NA	NA	NA
chr6:35169624	200589	INS	859	0.8356	0.5923	19	NA	NA	NA	NA	NA	NA	NA	NA	NA	No	ID=6-35169513-35169525-CAC,6-35169539-35169556-CAC,6-35169611-35169625-CAC,6-35169629-35169643-CAC,6-35169659-35169675-ACC,6-35169680-35169696-ACC,6-35169734-35169744-ACC,6-35169757-35169771-CAC,6-35169787-35169798-ACC;MOTIFS=ACC,CAC;STRUC=<VC209546>	HPRC,HGSVC,1KG-ONT	Yes	0.2	Yes	NA,NA	NA	NA
chr6:35169624	200588	INS	1838	0.8198	0.6533	39	NA	NA	NA	NA	NA	NA	NA	NA	NA	No	ID=6-35169513-35169525-CAC,6-35169539-35169556-CAC,6-35169611-35169625-CAC,6-35169629-35169643-CAC,6-35169659-35169675-ACC,6-35169680-35169696-ACC,6-35169734-35169744-ACC,6-35169757-35169771-CAC,6-35169787-35169798-ACC;MOTIFS=ACC,CAC;STRUC=<VC209546>	HPRC,HGSVC	Yes	0.2	Yes	NA,NA	NA	NA
chr6:35169624	200587	INS	677	0.9925	0.0504	396	NA	NA	NA	NA	NA	NA	NA	NA	NA	No	ID=6-35169513-35169525-CAC,6-35169539-35169556-CAC,6-35169611-35169625-CAC,6-35169629-35169643-CAC,6-35169659-35169675-ACC,6-35169680-35169696-ACC,6-35169734-35169744-ACC,6-35169757-35169771-CAC,6-35169787-35169798-ACC;MOTIFS=ACC,CAC;STRUC=<VC209546>	HPRC,HGSVC,1KG-ONT	Yes	0.2	Yes	NA,NA	NA	NA
chr6:35169624	200586	INS	1291	0.8807	0.4818	20	NA	NA	NA	NA	NA	NA	NA	NA	NA	No	ID=6-35169513-35169525-CAC,6-35169539-35169556-CAC,6-35169611-35169625-CAC,6-35169629-35169643-CAC,6-35169659-35169675-ACC,6-35169680-35169696-ACC,6-35169734-35169744-ACC,6-35169757-35169771-CAC,6-35169787-35169798-ACC;MOTIFS=ACC,CAC;STRUC=<VC209546>	HPRC,HGSVC,1KG-ONT	Yes	0.2	Yes	NA,NA	NA	NA
chr6:35169624	200602	INS	1329	0.9272	0.2622	2	NA	NA	NA	NA	NA	NA	NA	NA	NA	No	ID=6-35169513-35169525-CAC,6-35169539-35169556-CAC,6-35169611-35169625-CAC,6-35169629-35169643-CAC,6-35169659-35169675-ACC,6-35169680-35169696-ACC,6-35169734-35169744-ACC,6-35169757-35169771-CAC,6-35169787-35169798-ACC;MOTIFS=ACC,CAC;STRUC=<VC209546>	HPRC,HGSVC,1KG-ONT	Yes	0.2	Yes	NA,NA	NA	NA
chr6:35169624	200597	INS	645	0.8577	0.5263	3	NA	NA	NA	NA	NA	NA	NA	NA	NA	No	ID=6-35169513-35169525-CAC,6-35169539-35169556-CAC,6-35169611-35169625-CAC,6-35169629-35169643-CAC,6-35169659-35169675-ACC,6-35169680-35169696-ACC,6-35169734-35169744-ACC,6-35169757-35169771-CAC,6-35169787-35169798-ACC;MOTIFS=ACC,CAC;STRUC=<VC209546>	HPRC,HGSVC,1KG-ONT	Yes	0.2	No	NA,NA	NA	NA
chr6:35169624	200598	INS	460	0.8848	0.4429	73	NA	NA	NA	NA	NA	NA	NA	NA	NA	No	ID=6-35169513-35169525-CAC,6-35169539-35169556-CAC,6-35169611-35169625-CAC,6-35169629-35169643-CAC,6-35169659-35169675-ACC,6-35169680-35169696-ACC,6-35169734-35169744-ACC,6-35169757-35169771-CAC,6-35169787-35169798-ACC;MOTIFS=ACC,CAC;STRUC=<VC209546>	HPRC,HGSVC,1KG-ONT	Yes	0.2	Yes	NA,NA	NA	NA
chr6:35169624	200599	INS	1042	0.8945	0.3924	9	NA	NA	NA	NA	NA	NA	NA	NA	NA	No	ID=6-35169513-35169525-CAC,6-35169539-35169556-CAC,6-35169611-35169625-CAC,6-35169629-35169643-CAC,6-35169659-35169675-ACC,6-35169680-35169696-ACC,6-35169734-35169744-ACC,6-35169757-35169771-CAC,6-35169787-35169798-ACC;MOTIFS=ACC,CAC;STRUC=<VC209546>	HPRC,HGSVC,1KG-ONT	Yes	0.2	Yes	NA,NA	NA	NA
chr6:35169624	200600	INS	690	0.8983	0.3895	23	NA	NA	NA	NA	NA	NA	NA	NA	NA	No	ID=6-35169513-35169525-CAC,6-35169539-35169556-CAC,6-35169611-35169625-CAC,6-35169629-35169643-CAC,6-35169659-35169675-ACC,6-35169680-35169696-ACC,6-35169734-35169744-ACC,6-35169757-35169771-CAC,6-35169787-35169798-ACC;MOTIFS=ACC,CAC;STRUC=<VC209546>	HPRC,HGSVC,1KG-ONT	Yes	0.2	Yes	NA,NA	NA	NA
chr6:35169624	200601	INS	1096	0.823	0.6262	63	NA	NA	NA	NA	NA	NA	NA	NA	NA	No	ID=6-35169513-35169525-CAC,6-35169539-35169556-CAC,6-35169611-35169625-CAC,6-35169629-35169643-CAC,6-35169659-35169675-ACC,6-35169680-35169696-ACC,6-35169734-35169744-ACC,6-35169757-35169771-CAC,6-35169787-35169798-ACC;MOTIFS=ACC,CAC;STRUC=<VC209546>	HPRC,HGSVC,1KG-ONT	Yes	0.2	Yes	NA,NA	NA	NA
chr6:35169624	200590	INS	454	0.8771	0.467	1	NA	NA	NA	NA	NA	NA	NA	NA	NA	No	ID=6-35169513-35169525-CAC,6-35169539-35169556-CAC,6-35169611-35169625-CAC,6-35169629-35169643-CAC,6-35169659-35169675-ACC,6-35169680-35169696-ACC,6-35169734-35169744-ACC,6-35169757-35169771-CAC,6-35169787-35169798-ACC;MOTIFS=ACC,CAC;STRUC=<VC209546>	HPRC,HGSVC,1KG-ONT	Yes	0.2	No	NA,NA	NA	NA
chr6:35169624	200608	INS	1432	0.9416	0.2342	4	NA	NA	NA	NA	NA	NA	NA	NA	NA	No	ID=6-35169513-35169525-CAC,6-35169539-35169556-CAC,6-35169611-35169625-CAC,6-35169629-35169643-CAC,6-35169659-35169675-ACC,6-35169680-35169696-ACC,6-35169734-35169744-ACC,6-35169757-35169771-CAC,6-35169787-35169798-ACC;MOTIFS=ACC,CAC;STRUC=<VC209546>	HPRC,HGSVC,1KG-ONT	Yes	0.2	Yes	NA,NA	NA	NA
chr6:35169624	200607	INS	1201	0.9026	0.3977	1	NA	NA	NA	NA	NA	NA	NA	NA	NA	No	ID=6-35169513-35169525-CAC,6-35169539-35169556-CAC,6-35169611-35169625-CAC,6-35169629-35169643-CAC,6-35169659-35169675-ACC,6-35169680-35169696-ACC,6-35169734-35169744-ACC,6-35169757-35169771-CAC,6-35169787-35169798-ACC;MOTIFS=ACC,CAC;STRUC=<VC209546>	HPRC,HGSVC,1KG-ONT	Yes	0.2	No	NA,NA	NA	NA
chr6:35169624	200606	INS	1033	0.8459	0.583	3	NA	NA	NA	NA	NA	NA	NA	NA	NA	No	ID=6-35169513-35169525-CAC,6-35169539-35169556-CAC,6-35169611-35169625-CAC,6-35169629-35169643-CAC,6-35169659-35169675-ACC,6-35169680-35169696-ACC,6-35169734-35169744-ACC,6-35169757-35169771-CAC,6-35169787-35169798-ACC;MOTIFS=ACC,CAC;STRUC=<VC209546>	HPRC,HGSVC,1KG-ONT	Yes	0.2	No	NA,NA	NA	NA
chr6:35169624	200605	INS	743	0.864	0.6034	67	NA	NA	NA	NA	NA	NA	NA	NA	NA	No	ID=6-35169513-35169525-CAC,6-35169539-35169556-CAC,6-35169611-35169625-CAC,6-35169629-35169643-CAC,6-35169659-35169675-ACC,6-35169680-35169696-ACC,6-35169734-35169744-ACC,6-35169757-35169771-CAC,6-35169787-35169798-ACC;MOTIFS=ACC,CAC;STRUC=<VC209546>	HPRC,HGSVC,1KG-ONT	Yes	0.2	Yes	NA,NA	NA	NA
chr6:35169624	200604	INS	564	0.8096	0.6625	115	NA	NA	NA	NA	NA	NA	NA	NA	NA	No	ID=6-35169513-35169525-CAC,6-35169539-35169556-CAC,6-35169611-35169625-CAC,6-35169629-35169643-CAC,6-35169659-35169675-ACC,6-35169680-35169696-ACC,6-35169734-35169744-ACC,6-35169757-35169771-CAC,6-35169787-35169798-ACC;MOTIFS=ACC,CAC;STRUC=<VC209546>	HPRC,HGSVC,1KG-ONT	Yes	0.2	Yes	NA,NA	NA	NA
chr6:35169624	200603	INS	529	0.828	0.6117	83	NA	NA	NA	NA	NA	NA	NA	NA	NA	No	ID=6-35169513-35169525-CAC,6-35169539-35169556-CAC,6-35169611-35169625-CAC,6-35169629-35169643-CAC,6-35169659-35169675-ACC,6-35169680-35169696-ACC,6-35169734-35169744-ACC,6-35169757-35169771-CAC,6-35169787-35169798-ACC;MOTIFS=ACC,CAC;STRUC=<VC209546>	HPRC,HGSVC,1KG-ONT	Yes	0.2	Yes	NA,NA	NA	NA
chr6:35169624	200583	INS	877	0.888	0.4513	4	NA	NA	NA	NA	NA	NA	NA	NA	NA	No	ID=6-35169513-35169525-CAC,6-35169539-35169556-CAC,6-35169611-35169625-CAC,6-35169629-35169643-CAC,6-35169659-35169675-ACC,6-35169680-35169696-ACC,6-35169734-35169744-ACC,6-35169757-35169771-CAC,6-35169787-35169798-ACC;MOTIFS=ACC,CAC;STRUC=<VC209546>	HPRC,HGSVC,1KG-ONT	Yes	0.2	Yes	NA,NA	NA	NA
chr6:35169624	200569	INS	280	0.8849	0.4218	4	NA	NA	NA	NA	NA	NA	NA	NA	NA	No	ID=6-35169513-35169525-CAC,6-35169539-35169556-CAC,6-35169611-35169625-CAC,6-35169629-35169643-CAC,6-35169659-35169675-ACC,6-35169680-35169696-ACC,6-35169734-35169744-ACC,6-35169757-35169771-CAC,6-35169787-35169798-ACC;MOTIFS=ACC,CAC;STRUC=<VC209546>	NA	Yes	0.2	No	NA,NA	NA	NA
chr6:35169624	200570	INS	981	0.828	0.6239	5	NA	NA	NA	NA	NA	NA	NA	NA	NA	No	ID=6-35169513-35169525-CAC,6-35169539-35169556-CAC,6-35169611-35169625-CAC,6-35169629-35169643-CAC,6-35169659-35169675-ACC,6-35169680-35169696-ACC,6-35169734-35169744-ACC,6-35169757-35169771-CAC,6-35169787-35169798-ACC;MOTIFS=ACC,CAC;STRUC=<VC209546>	HPRC,HGSVC,1KG-ONT	Yes	0.2	Yes	NA,NA	NA	NA
chr6:35169624	200571	INS	886	0.8612	0.5265	12	NA	NA	NA	NA	NA	NA	NA	NA	NA	No	ID=6-35169513-35169525-CAC,6-35169539-35169556-CAC,6-35169611-35169625-CAC,6-35169629-35169643-CAC,6-35169659-35169675-ACC,6-35169680-35169696-ACC,6-35169734-35169744-ACC,6-35169757-35169771-CAC,6-35169787-35169798-ACC;MOTIFS=ACC,CAC;STRUC=<VC209546>	HPRC,HGSVC,1KG-ONT	Yes	0.2	Yes	NA,NA	NA	NA
chr6:35169624	200572	INS	752	0.8377	0.6166	97	NA	NA	NA	NA	NA	NA	NA	NA	NA	No	ID=6-35169513-35169525-CAC,6-35169539-35169556-CAC,6-35169611-35169625-CAC,6-35169629-35169643-CAC,6-35169659-35169675-ACC,6-35169680-35169696-ACC,6-35169734-35169744-ACC,6-35169757-35169771-CAC,6-35169787-35169798-ACC;MOTIFS=ACC,CAC;STRUC=<VC209546>	HPRC,HGSVC,1KG-ONT	Yes	0.2	Yes	NA,NA	NA	NA
chr6:35169624	200573	INS	600	0.8943	0.4456	54	NA	NA	NA	NA	NA	NA	NA	NA	NA	No	ID=6-35169513-35169525-CAC,6-35169539-35169556-CAC,6-35169611-35169625-CAC,6-35169629-35169643-CAC,6-35169659-35169675-ACC,6-35169680-35169696-ACC,6-35169734-35169744-ACC,6-35169757-35169771-CAC,6-35169787-35169798-ACC;MOTIFS=ACC,CAC;STRUC=<VC209546>	HPRC,HGSVC,1KG-ONT	Yes	0.2	Yes	NA,NA	NA	NA
chr6:35169624	200574	INS	1390	0.8999	0.4502	7	NA	NA	NA	NA	NA	NA	NA	NA	NA	No	ID=6-35169513-35169525-CAC,6-35169539-35169556-CAC,6-35169611-35169625-CAC,6-35169629-35169643-CAC,6-35169659-35169675-ACC,6-35169680-35169696-ACC,6-35169734-35169744-ACC,6-35169757-35169771-CAC,6-35169787-35169798-ACC;MOTIFS=ACC,CAC;STRUC=<VC209546>	HPRC,HGSVC,1KG-ONT	Yes	0.2	No	NA,NA	NA	NA
chr6:35169624	200575	INS	1467	0.8883	0.4555	156	NA	NA	NA	NA	NA	NA	NA	NA	NA	No	ID=6-35169513-35169525-CAC,6-35169539-35169556-CAC,6-35169611-35169625-CAC,6-35169629-35169643-CAC,6-35169659-35169675-ACC,6-35169680-35169696-ACC,6-35169734-35169744-ACC,6-35169757-35169771-CAC,6-35169787-35169798-ACC;MOTIFS=ACC,CAC;STRUC=<VC209546>	HPRC,HGSVC,1KG-ONT	Yes	0.2	Yes	NA,NA	NA	NA
chr6:35169624	200576	INS	1960	0.9111	0.3156	7	NA	NA	NA	NA	NA	NA	NA	NA	NA	No	ID=6-35169513-35169525-CAC,6-35169539-35169556-CAC,6-35169611-35169625-CAC,6-35169629-35169643-CAC,6-35169659-35169675-ACC,6-35169680-35169696-ACC,6-35169734-35169744-ACC,6-35169757-35169771-CAC,6-35169787-35169798-ACC;MOTIFS=ACC,CAC;STRUC=<VC209546>	HPRC,HGSVC	Yes	0.2	Yes	NA,NA	NA	NA
chr6:35169624	200578	INS	1598	0.8345	0.6224	89	NA	NA	NA	NA	NA	NA	NA	NA	NA	No	ID=6-35169513-35169525-CAC,6-35169539-35169556-CAC,6-35169611-35169625-CAC,6-35169629-35169643-CAC,6-35169659-35169675-ACC,6-35169680-35169696-ACC,6-35169734-35169744-ACC,6-35169757-35169771-CAC,6-35169787-35169798-ACC;MOTIFS=ACC,CAC;STRUC=<VC209546>	HPRC,HGSVC	Yes	0.2	Yes	NA,NA	NA	NA
chr6:35169624	200579	INS	2202	0.9018	0.6358	5	NA	NA	NA	NA	NA	NA	NA	NA	NA	No	ID=6-35169513-35169525-CAC,6-35169539-35169556-CAC,6-35169611-35169625-CAC,6-35169629-35169643-CAC,6-35169659-35169675-ACC,6-35169680-35169696-ACC,6-35169734-35169744-ACC,6-35169757-35169771-CAC,6-35169787-35169798-ACC;MOTIFS=ACC,CAC;STRUC=<VC209546>	HPRC,HGSVC	Yes	0.2	Yes	NA,NA	NA	NA
chr6:35169624	200584	INS	817	0.8823	0.4242	31	NA	NA	NA	NA	NA	NA	NA	NA	NA	No	ID=6-35169513-35169525-CAC,6-35169539-35169556-CAC,6-35169611-35169625-CAC,6-35169629-35169643-CAC,6-35169659-35169675-ACC,6-35169680-35169696-ACC,6-35169734-35169744-ACC,6-35169757-35169771-CAC,6-35169787-35169798-ACC;MOTIFS=ACC,CAC;STRUC=<VC209546>	HPRC,HGSVC,1KG-ONT	Yes	0.2	Yes	NA,NA	NA	NA
chr6:35169624	200580	INS	1729	0.8561	0.5509	8	NA	NA	NA	NA	NA	NA	NA	NA	NA	No	ID=6-35169513-35169525-CAC,6-35169539-35169556-CAC,6-35169611-35169625-CAC,6-35169629-35169643-CAC,6-35169659-35169675-ACC,6-35169680-35169696-ACC,6-35169734-35169744-ACC,6-35169757-35169771-CAC,6-35169787-35169798-ACC;MOTIFS=ACC,CAC;STRUC=<VC209546>	HPRC,HGSVC	Yes	0.2	Yes	NA,NA	NA	NA
chr6:35169624	200581	INS	1315	0.8955	0.3658	29	NA	NA	NA	NA	NA	NA	NA	NA	NA	No	ID=6-35169513-35169525-CAC,6-35169539-35169556-CAC,6-35169611-35169625-CAC,6-35169629-35169643-CAC,6-35169659-35169675-ACC,6-35169680-35169696-ACC,6-35169734-35169744-ACC,6-35169757-35169771-CAC,6-35169787-35169798-ACC;MOTIFS=ACC,CAC;STRUC=<VC209546>	HPRC,HGSVC,1KG-ONT	Yes	0.2	Yes	NA,NA	NA	NA
chr6:35169624	200582	INS	984	0.8428	0.6028	2	NA	NA	NA	NA	NA	NA	NA	NA	NA	No	ID=6-35169513-35169525-CAC,6-35169539-35169556-CAC,6-35169611-35169625-CAC,6-35169629-35169643-CAC,6-35169659-35169675-ACC,6-35169680-35169696-ACC,6-35169734-35169744-ACC,6-35169757-35169771-CAC,6-35169787-35169798-ACC;MOTIFS=ACC,CAC;STRUC=<VC209546>	HPRC,HGSVC,1KG-ONT	Yes	0.2	No	NA,NA	NA	NA
chr6:35169624	200577	INS	1824	0.9664	0.1625	9	NA	NA	NA	NA	NA	NA	NA	NA	NA	No	ID=6-35169513-35169525-CAC,6-35169539-35169556-CAC,6-35169611-35169625-CAC,6-35169629-35169643-CAC,6-35169659-35169675-ACC,6-35169680-35169696-ACC,6-35169734-35169744-ACC,6-35169757-35169771-CAC,6-35169787-35169798-ACC;MOTIFS=ACC,CAC;STRUC=<VC209546>	HPRC,HGSVC	Yes	0.2	Yes	NA,NA	NA	NA
chr6:35169626	200612	INS	968	0.8734	0.4751	4	NA	NA	NA	NA	NA	NA	NA	NA	NA	No	ID=6-35169513-35169525-CAC,6-35169539-35169556-CAC,6-35169611-35169625-CAC,6-35169629-35169643-CAC,6-35169659-35169675-ACC,6-35169680-35169696-ACC,6-35169734-35169744-ACC,6-35169757-35169771-CAC,6-35169787-35169798-ACC;MOTIFS=ACC,CAC;STRUC=<VC209546>	HPRC,HGSVC,1KG-ONT	Yes	0.2	Yes	NA,NA	NA	NA
chr6:35169626	200611	INS	1186	0.8524	0.5863	18	NA	NA	NA	NA	NA	NA	NA	NA	NA	No	ID=6-35169513-35169525-CAC,6-35169539-35169556-CAC,6-35169611-35169625-CAC,6-35169629-35169643-CAC,6-35169659-35169675-ACC,6-35169680-35169696-ACC,6-35169734-35169744-ACC,6-35169757-35169771-CAC,6-35169787-35169798-ACC;MOTIFS=ACC,CAC;STRUC=<VC209546>	HPRC,HGSVC,1KG-ONT	Yes	0.2	Yes	NA,NA	NA	NA
chr6:35169626	200610	INS	884	0.7998	0.6803	7	NA	NA	NA	NA	NA	NA	NA	NA	NA	No	ID=6-35169513-35169525-CAC,6-35169539-35169556-CAC,6-35169611-35169625-CAC,6-35169629-35169643-CAC,6-35169659-35169675-ACC,6-35169680-35169696-ACC,6-35169734-35169744-ACC,6-35169757-35169771-CAC,6-35169787-35169798-ACC;MOTIFS=ACC,CAC;STRUC=<VC209546>	HPRC,HGSVC,1KG-ONT	Yes	0.2	No	NA,NA	NA	NA
chr6:35169626	200609	INS	2005	0.8858	0.409	1	NA	NA	NA	NA	NA	NA	NA	NA	NA	No	ID=6-35169513-35169525-CAC,6-35169539-35169556-CAC,6-35169611-35169625-CAC,6-35169629-35169643-CAC,6-35169659-35169675-ACC,6-35169680-35169696-ACC,6-35169734-35169744-ACC,6-35169757-35169771-CAC,6-35169787-35169798-ACC;MOTIFS=ACC,CAC;STRUC=<VC209546>	HPRC,HGSVC	Yes	0.2	No	NA,NA	NA	NA
chr6:35169627	200613	INS	963	0.8157	0.6482	46	NA	NA	NA	NA	NA	NA	NA	NA	NA	No	ID=6-35169513-35169525-CAC,6-35169539-35169556-CAC,6-35169611-35169625-CAC,6-35169629-35169643-CAC,6-35169659-35169675-ACC,6-35169680-35169696-ACC,6-35169734-35169744-ACC,6-35169757-35169771-CAC,6-35169787-35169798-ACC;MOTIFS=ACC,CAC;STRUC=<VC209546>	HPRC,HGSVC,1KG-ONT	Yes	0.2	Yes	NA,NA	NA	NA
chr6:35169627	200614	INS	1077	0.9058	0.3346	40	NA	NA	NA	NA	NA	NA	NA	NA	NA	No	ID=6-35169513-35169525-CAC,6-35169539-35169556-CAC,6-35169611-35169625-CAC,6-35169629-35169643-CAC,6-35169659-35169675-ACC,6-35169680-35169696-ACC,6-35169734-35169744-ACC,6-35169757-35169771-CAC,6-35169787-35169798-ACC;MOTIFS=ACC,CAC;STRUC=<VC209546>	HPRC,HGSVC,1KG-ONT	Yes	0.2	Yes	NA,NA	NA	NA
chr6:35169627	200615	INS	1228	0.8873	0.6706	2	NA	NA	NA	NA	NA	NA	NA	NA	NA	No	ID=6-35169513-35169525-CAC,6-35169539-35169556-CAC,6-35169611-35169625-CAC,6-35169629-35169643-CAC,6-35169659-35169675-ACC,6-35169680-35169696-ACC,6-35169734-35169744-ACC,6-35169757-35169771-CAC,6-35169787-35169798-ACC;MOTIFS=ACC,CAC;STRUC=<VC209546>	HPRC,HGSVC,1KG-ONT	Yes	0.2	No	NA,NA	NA	NA
chr6:35169627	200616	INS	480	0.8286	0.6327	46	NA	NA	NA	NA	NA	NA	NA	NA	NA	No	ID=6-35169513-35169525-CAC,6-35169539-35169556-CAC,6-35169611-35169625-CAC,6-35169629-35169643-CAC,6-35169659-35169675-ACC,6-35169680-35169696-ACC,6-35169734-35169744-ACC,6-35169757-35169771-CAC,6-35169787-35169798-ACC;MOTIFS=ACC,CAC;STRUC=<VC209546>	HPRC,HGSVC,1KG-ONT	Yes	0.2	Yes	NA,NA	NA	NA
chr6:35182692	200617	DEL	50	0.8091	0.6879	231	NA	NA	NA	NA	NA	NA	NA	NA	NA	No	ID=6-35182687-35182696-AT,6-35182700-35182736-AT,6-35182735-35182766-T;MOTIFS=T,AT;STRUC=<VC209547>	HPRC,HGSVC	No	1.78	Yes	NA,NA	NA	NA
chr6:35195997	200618	DEL	113	0.8507	0.5711	4	NA	NA	NA	NA	NA	NA	NA	NA	NA	No	NA	HPRC	No	0.143	Yes	NA,NA	NA	NA
chr6:35259637	200619	INS	66	0.9394	0.2847	15	ZNF76(5.4027e-22,1.197)	NA	NA	NA	NA	NA	NA	NA	promoter	No	NA	NA	Yes	12.65	Yes	NA,NA	NA	NA
chr6:35305764	200620	INS	105	0.8565	0.5255	1	DEF6(0.0063107,0.61)	DEF6(0.0063107,0.61)	NA	NA	NA	NA	NA	NA	NA	No	NA	NA	No	2.17	No	NA,NA	NA	NA
chr6:35323318	200621	DEL	60	0.9422	0.2422	39	NA	NA	NA	NA	NA	NA	NA	NA	NA	No	ID=6-35323318-35323418-GTGCCTGATCAGTCTCCAGGCTGGAGCACA;MOTIFS=GTGCCTGATCAGTCTCCAGGCTGGAGCACA;STRUC=<TR3146668>	HPRC,1KG-ONT	No	0.416	Yes	NA,NA	NA	NA
chr6:35365214	200622	DEL	1417	0.888	0.4331	89	PPARD(0.99998,0.311)	NA	NA	NA	NA	NA	NA	NA	enhancer	No	ID=6-35365302-35365315-TG;MOTIFS=TG;STRUC=<TR3146758>,ID=6-35365447-35365457-T;MOTIFS=T;STRUC=<TR3146759>,ID=6-35365498-35365510-T;MOTIFS=T;STRUC=<TR3146760>,ID=6-35366555-35366569-T;MOTIFS=T;STRUC=<TR3146761>	HPRC,HGSVC,1KG-ONT	Yes	0.662	Yes	NA,NA	NA	NA
chr6:35383864	200623	DEL	459	0.8595	0.5382	3	PPARD(0.99998,0.311)	NA	NA	NA	NA	NA	NA	NA	NA	No	ID=6-35383937-35383945-G;MOTIFS=G;STRUC=(G)n	HPRC,HGSVC,1KG-ONT	No	0.021	Yes	NA,NA	NA	NA
chr6:35383968	200624	DEL	623	0.8857	0.4231	4	PPARD(0.99998,0.311)	NA	NA	NA	NA	NA	NA	NA	NA	No	ID=6-35383937-35383945-G;MOTIFS=G;STRUC=(G)n	HPRC,HGSVC,1KG-ONT	No	0.023	No	NA,NA	NA	NA
chr6:35384058	200625	DEL	176	0.8484	0.5554	63	PPARD(0.99998,0.311)	NA	NA	NA	NA	NA	NA	NA	NA	No	ID=6-35383937-35383945-G;MOTIFS=G;STRUC=(G)n	HPRC,HGSVC,1KG-ONT	Yes	0.028	Yes	NA,NA	NA	NA
chr6:35384374	200627	DEL	351	0.9106	0.3342	4	PPARD(0.99998,0.311)	NA	NA	NA	NA	NA	NA	NA	NA	No	NA	1KG-ONT	Yes	0.023	Yes	NA,NA	NA	NA
chr6:35384374	200626	DEL	176	0.8608	0.5697	195	PPARD(0.99998,0.311)	NA	NA	NA	NA	NA	NA	NA	NA	No	NA	HPRC,HGSVC,1KG-ONT	No	0.027	Yes	NA,NA	NA	NA
chr6:35384376	200628	DEL	525	0.8711	0.4633	2	PPARD(0.99998,0.311)	NA	NA	NA	NA	NA	NA	NA	NA	No	NA	HPRC,HGSVC,1KG-ONT	No	0.026	No	NA,NA	NA	NA
chr6:35384453	200629	DEL	576	0.885	0.4087	343	PPARD(0.99998,0.311)	NA	NA	NA	NA	NA	NA	NA	NA	No	NA	HPRC,HGSVC,1KG-ONT	No	0.026	Yes	NA,NA	NA	NA
chr6:35384522	200630	DEL	175	0.8908	0.3913	348	PPARD(0.99998,0.311)	NA	NA	NA	NA	NA	NA	NA	NA	No	NA	HPRC,HGSVC,1KG-ONT	Yes	0.031	Yes	NA,NA	NA	NA
chr6:35384789	200631	DEL	225	0.8231	0.6305	1	PPARD(0.99998,0.311)	NA	NA	NA	NA	NA	NA	NA	NA	No	NA	HPRC,HGSVC,1KG-ONT	Yes	0.032	No	NA,NA	NA	NA
chr6:35390705	200632	INS	640	0.8722	0.4908	1	PPARD(0.99998,0.311)	NA	NA	NA	NA	NA	NA	NA	NA	No	NA	NA	No	2.387	Yes	NA,NA	NA	NA
chr6:35403428	200633	DEL	370	0.8568	0.5171	12	PPARD(0.99998,0.311)	NA	NA	NA	NA	NA	NA	NA	NA	No	NA	NA	Yes	5.88	Yes	NA,NA	NA	NA
chr6:35425222	200634	DEL	135	0.9118	0.3243	17	PPARD(0.99998,0.311)	NA	NA	NA	NA	NA	NA	NA	enhancer	No	NA	HPRC,HGSVC,1KG-ONT	Yes	3.917	Yes	NA,NA	NA	NA
chr6:35495217	200635	INS	350	0.8113	0.6512	1	TEAD3(0.99938,0.435)	NA	NA	NA	NA	NA	NA	NA	NA	No	NA	NA	Yes	0.044	No	NA,NA	NA	NA
chr6:35501540	200636	DEL	84	0.9364	0.2796	227	TULP1(2.9584e-14,1.019)	TULP1(2.9584e-14,1.019)	NA	NA	NA	NA	NA	NA	NA	No	NA	HPRC,HGSVC,1KG-ONT	No	0.285	Yes	NA,NA	NA	NA
chr6:35528760	200637	DEL	1850	0.98	0.1467	1	NA	NA	NA	NA	NA	NA	NA	NA	NA	No	ID=6-35528811-35528820-T;MOTIFS=T;STRUC=(T)n,ID=6-35528827-35528848-T;MOTIFS=T;STRUC=<TR3147043>,ID=6-35528979-35528988-CAC;MOTIFS=CAC;STRUC=<TR3147044>,ID=6-35529142-35529152-T;MOTIFS=T;STRUC=<TR3147045>,ID=6-35529802-35529810-A;MOTIFS=A;STRUC=<TR3147046>,ID=6-35529807-35529822-AAAT;MOTIFS=AAAT;STRUC=<TR3147047>,ID=6-35530023-35530033-CAC;MOTIFS=CAC;STRUC=<TR3147048>,ID=6-35530154-35530165-TTA;MOTIFS=TTA;STRUC=<TR3147049>,ID=6-35530341-35530353-TTTA;MOTIFS=TTTA;STRUC=<TR3147050>	HPRC	No	0.092	No	NA,NA	NA	NA
chr6:35545791	200640	INS	63	0.9078	0.3371	4	NA	NA	NA	NA	NA	NA	NA	NA	NA	No	NA	HPRC,HGSVC	No	0.794	Yes	NA,NA	NA	NA
chr6:35545791	200639	INS	55	0.8195	0.6871	11	NA	NA	NA	NA	NA	NA	NA	NA	NA	No	NA	HPRC,HGSVC	No	0.794	Yes	NA,NA	NA	NA
chr6:35545791	200638	INS	51	0.9356	0.2394	31	NA	NA	NA	NA	NA	NA	NA	NA	NA	No	NA	HPRC,HGSVC	No	0.794	Yes	NA,NA	NA	NA
chr6:35545803	200641	INS	51	0.8962	0.4105	1	NA	NA	NA	NA	NA	NA	NA	NA	NA	No	ID=6-35545791-35545823-TTTC;MOTIFS=TTTC;STRUC=<TR3147080>,ID=6-35545840-35545855-TCTTT;MOTIFS=TCTTT;STRUC=(TCTTT)n	HPRC,HGSVC	No	0.794	No	NA,NA	NA	NA
chr6:35593722	200642	DEL	139	0.7969	0.6886	5	FKBP5(0.14253,0.626)	FKBP5(0.14253,0.626)	NA	NA	NA	NA	NA	NA	NA	No	NA	NA	Yes	1.062	Yes	NA,NA	NA	NA
chr6:35594694	200643	INS	52	0.8658	0.4842	16	FKBP5(0.14253,0.626)	FKBP5(0.14253,0.626)	NA	NA	NA	NA	NA	NA	NA	No	NA	HPRC,HGSVC	Yes	2.387	Yes	NA,NA	NA	NA
chr6:35608348	200644	INS	325	0.8908	0.3809	2	FKBP5(0.14253,0.626)	FKBP5(0.14253,0.626)	NA	NA	NA	NA	NA	NA	NA	No	NA	HGSVC,1KG-ONT	Yes	5.186	Yes	NA,NA	NA	NA
chr6:35611087	200645	INS	321	0.9906	0.0599	1	FKBP5(0.14253,0.626)	FKBP5(0.14253,0.626)	NA	NA	NA	NA	NA	NA	NA	No	NA	HPRC	No	11.46	Yes	NA,NA	NA	NA
chr6:35616840	200646	DEL	210	0.8661	0.4677	10	FKBP5(0.14253,0.626)	FKBP5(0.14253,0.626)	NA	NA	NA	NA	NA	NA	NA	No	NA	HGSVC	Yes	4.985	Yes	NA,NA	NA	NA
chr6:35658655	200647	DEL	3312	0.9891	0.0518	823	FKBP5(0.14253,0.626)	FKBP5(0.14253,0.626)	NA	NA	NA	NA	NA	NA	NA	No	ID=6-35659759-35659768-TC,6-35660264-35660285-T,6-35660416-35660425-CAC,6-35661154-35661169-TATT,6-35661770-35661787-A,6-35662007-35662019-TAG,6-35662058-35662073-TTTA;MOTIFS=TC,TATT,A,TAG,TTTA,CAC,T;STRUC=<VC209586>	HPRC,HGSVC,1KG-ONT	Yes	3.687	Yes	NA,NA	NA	NA
chr6:35682053	200648	DEL	81	0.854	0.5252	421	FKBP5(0.14253,0.626)	FKBP5(0.14253,0.626)	NA	NA	NA	NA	NA	NA	NA	No	ID=6-35682251-35682264-TTAA;MOTIFS=TTAA;STRUC=(TTAA)n	HPRC,HGSVC,1KG-ONT	Yes	14.9	Yes	NA,NA	NA	NA
chr6:35683115	200649	INS	68	0.8678	0.5039	2	FKBP5(0.14253,0.626)	FKBP5(0.14253,0.626)	NA	NA	NA	NA	NA	NA	NA	No	ID=6-35682995-35683007-ATGT,6-35683016-35683025-TA,6-35683085-35683095-A,6-35683095-35683105-GT,6-35683104-35683114-TA;MOTIFS=A,TA,GT,ATGT;STRUC=<VC209590>	NA	Yes	2.387	Yes	NA,NA	NA	NA
chr6:35683120	200650	INS	76	0.8493	0.5407	9	FKBP5(0.14253,0.626)	FKBP5(0.14253,0.626)	NA	NA	NA	NA	NA	NA	NA	No	ID=6-35682995-35683007-ATGT,6-35683016-35683025-TA,6-35683085-35683095-A,6-35683095-35683105-GT,6-35683104-35683114-TA;MOTIFS=A,TA,GT,ATGT;STRUC=<VC209590>	NA	Yes	2.387	Yes	NA,NA	NA	NA
chr6:35693399	200651	DEL	358	0.8013	0.6967	2	FKBP5(0.14253,0.626)	FKBP5(0.14253,0.626)	NA	NA	NA	NA	NA	NA	NA	No	ID=6-35693499-35693511-CCCT;MOTIFS=CCCT;STRUC=<TR3147360>,ID=6-35693508-35693528-CCTT;MOTIFS=CCTT;STRUC=<TR3147361>,ID=6-35693510-35693525-TTCT;MOTIFS=TTCT;STRUC=<TR3147362>	NA	No	0.393	Yes	NA,NA	NA	NA
chr6:35714280	200653	INS	632	0.8275	0.6442	667	FKBP5(0.14253,0.626)	FKBP5(0.14253,0.626)	NA	NA	NA	NA	NA	NA	NA	No	ID=6-35714452-35714467-A;MOTIFS=A;STRUC=(A)n	HPRC,HGSVC,1KG-ONT	No	1.616	Yes	NA,NA	NA	NA
chr6:35714280	200652	INS	652	0.8328	0.6076	495	FKBP5(0.14253,0.626)	FKBP5(0.14253,0.626)	NA	NA	NA	NA	NA	NA	NA	No	ID=6-35714452-35714467-A;MOTIFS=A;STRUC=(A)n	HPRC,HGSVC,1KG-ONT	No	1.616	Yes	NA,NA	NA	NA
chr6:35765182	200654	DEL	349	0.8856	0.4233	112	NA	NA	NA	NA	NA	NA	NA	NA	NA	No	ID=6-35765373-35765381-A;MOTIFS=A;STRUC=<TR3147483>	HPRC,HGSVC,1KG-ONT	Yes	0.368	Yes	NA,NA	NA	NA
chr6:35791913	200656	DEL	189	0.8803	0.4513	8	NA	NA	NA	NA	NA	NA	NA	NA	NA	No	ID=6-35791913-35791937-AAAT;MOTIFS=AAAT;STRUC=<TR3147546>,ID=6-35792098-35792126-AAAT;MOTIFS=AAAT;STRUC=<TR3147547>	NA	No	0.444	No	NA,NA	NA	NA
chr6:35802402	200658	DEL	316	0.9107	0.3313	1	LHFPL5(0.0040054,0.976)	LHFPL5(0.0040054,0.976)	NA	NA	NA	NA	NA	NA	NA	No	NA	NA	No	0.218	No	NA,NA	NA	NA
chr6:35823388	200659	DEL	64	0.8389	0.5919	6	LHFPL5(0.0040054,0.976)	LHFPL5(0.0040054,0.976)	NA	NA	NA	NA	NA	NA	NA	No	ID=6-35823370-35823381-AC,6-35823380-35823389-AT,6-35823388-35823425-AC,6-35823430-35823441-AC,6-35823440-35823449-AT,6-35823448-35823478-AC,6-35823477-35823492-CT,6-35823494-35823503-AC;MOTIFS=AC,CT,AT;STRUC=<VC209618>	NA	Yes	2.729	Yes	NA,NA	NA	NA
chr6:35839466	200660	INS	322	0.9851	0.1405	1	LHFPL5(0.0040054,0.976),SRPK1(2.7984e-06,0.763)	LHFPL5(0.0040054,0.976)	NA	NA	NA	NA	NA	NA	NA	No	NA	HPRC	No	0.692	No	NA,NA	NA	NA
chr6:35842225	200661	DEL	113	0.955	0.3925	1	LHFPL5(0.0040054,0.976),SRPK1(2.7984e-06,0.763)	LHFPL5(0.0040054,0.976)	NA	NA	NA	NA	NA	NA	NA	No	NA	HPRC,HGSVC	No	5.457	No	NA,NA	NA	NA
chr6:35850109	200662	DEL	296	0.8864	0.4235	3	SRPK1(2.7984e-06,0.763)	NA	NA	NA	NA	NA	NA	NA	NA	No	NA	NA	Yes	3.637	No	NA,NA	NA	NA
chr6:35856226	200663	DEL	172	0.8405	0.5921	10	SRPK1(2.7984e-06,0.763)	NA	NA	NA	NA	NA	NA	NA	NA	No	NA	1KG-ONT	Yes	3.288	Yes	NA,NA	NA	NA
chr6:35931911	200665	DEL	51	0.8756	0.4484	1	NA	NA	NA	NA	NA	NA	NA	NA	NA	No	NA	NA	No	0.039	No	NA,NA	NA	NA
chr6:35932005	200666	INS	92	0.8368	0.598	2	NA	NA	NA	NA	NA	NA	NA	NA	NA	No	NA	1KG-ONT	Yes	1.993	No	NA,NA	NA	NA
chr6:35959391	200667	INS	336	0.8414	0.6105	19	SLC26A8(1.9598e-13,0.787)	NA	NA	NA	NA	NA	NA	NA	NA	No	ID=6-35959381-35959391-T;MOTIFS=T;STRUC=<TR3147840>	HPRC,HGSVC,1KG-ONT	Yes	3.188	Yes	NA,NA	NA	NA
chr6:35984316	200668	INS	57	0.9059	0.3394	1	SLC26A8(1.9598e-13,0.787)	NA	NA	NA	NA	NA	NA	NA	NA	No	ID=6-35984295-35984309-TTTC;MOTIFS=TTTC;STRUC=(TTTC)n,ID=6-35984304-35984318-TTC;MOTIFS=TTC;STRUC=<TR3147893>	NA	No	2.387	No	NA,NA	NA	NA
chr6:36029871	200669	INS	64	0.8889	0.3815	7	MAPK14(0.90557,0.564)	NA	NA	NA	NA	NA	NA	NA	enhancer	No	ID=6-36029841-36029853-GT,6-36029955-36029964-TA;MOTIFS=TA,GT;STRUC=<VC209653>	HGSVC,1KG-ONT	No	6.26	Yes	NA,NA	NA	NA
chr6:36053991	200670	INS	106	0.8312	0.655	1	MAPK14(0.90557,0.564)	NA	NA	NA	NA	NA	NA	NA	NA	No	NA	HPRC,HGSVC,1KG-ONT	Yes	9.687	No	NA,NA	NA	NA
chr6:36053991	200675	INS	151	0.8237	0.6112	67	MAPK14(0.90557,0.564)	NA	NA	NA	NA	NA	NA	NA	NA	No	NA	HPRC,HGSVC,1KG-ONT	Yes	9.687	Yes	NA,NA	NA	NA
chr6:36053991	200674	INS	139	0.8357	0.6014	151	MAPK14(0.90557,0.564)	NA	NA	NA	NA	NA	NA	NA	NA	No	NA	HPRC,HGSVC,1KG-ONT	Yes	9.687	Yes	NA,NA	NA	NA
chr6:36053991	200673	INS	126	0.9258	0.3008	95	MAPK14(0.90557,0.564)	NA	NA	NA	NA	NA	NA	NA	NA	No	NA	HPRC,HGSVC,1KG-ONT	Yes	9.687	Yes	NA,NA	NA	NA
chr6:36053991	200672	INS	119	0.8086	0.6935	23	MAPK14(0.90557,0.564)	NA	NA	NA	NA	NA	NA	NA	NA	No	NA	HPRC,HGSVC,1KG-ONT	Yes	9.687	Yes	NA,NA	NA	NA
chr6:36053991	200671	INS	112	0.8357	0.5682	1	MAPK14(0.90557,0.564)	NA	NA	NA	NA	NA	NA	NA	NA	No	NA	HPRC,HGSVC,1KG-ONT	Yes	9.687	No	NA,NA	NA	NA
chr6:36102342	200676	DEL	74	0.9345	0.2615	419	MAPK14(0.90557,0.564)	NA	NA	NA	NA	NA	NA	NA	NA	No	NA	HPRC,HGSVC,1KG-ONT	Yes	15.2	Yes	NA,NA	NA	NA
chr6:36124150	200677	INS	72	0.8731	0.5285	1	NA	NA	NA	NA	NA	NA	NA	NA	enhancer	No	ID=6-36124040-36124050-GAG,6-36124103-36124119-TC,6-36124150-36124177-CCTT;MOTIFS=GAG,TC,CCTT;STRUC=<VC209656>,ID=6-36124118-36124153-CCTC;MOTIFS=CCTC;STRUC=<TR3148122>	NA	No	2.986	No	NA,NA	NA	NA
chr6:36129177	200678	DEL	374	0.9027	0.3578	3	MAPK13(1.4123e-08,0.906)	NA	NA	NA	NA	NA	NA	NA	NA	No	ID=6-36129240-36129249-GTG;MOTIFS=GTG;STRUC=<TR3148128>	NA	Yes	1.227	Yes	NA,NA	NA	NA
chr6:36143270	200679	INS	54	0.826	0.6324	1	MAPK13(1.4123e-08,0.906)	NA	NA	NA	NA	NA	NA	NA	NA	No	NA	NA	Yes	2.941	No	NA,NA	NA	NA
chr6:36158730	200680	DEL	57	0.9315	0.2467	6	NA	NA	NA	NA	NA	NA	NA	NA	NA	No	NA	NA	Yes	3.123	No	NA,NA	NA	NA
chr6:36187088	200681	DEL	53	0.8357	0.6318	18	NA	NA	NA	NA	NA	NA	NA	NA	NA	No	ID=6-36186999-36187013-TA,6-36187029-36187038-AT,6-36187100-36187110-TA,6-36187103-36187124-ATATATA,6-36187137-36187147-TA,6-36187140-36187161-ATATATA,6-36187174-36187184-TA,6-36187177-36187198-ATATATA,6-36187211-36187221-TA;MOTIFS=ATATATA,TA,AT;STRUC=<VC209657>,ID=6-36187091-36187234-ATAATATATTATATATATAATATATAATATATATTAA;MOTIFS=ATAATATATTATATATATAATATATAATATATATTAA;STRUC=<TR3148240>	1KG-ONT	Yes	0.003	Yes	NA,NA	NA	NA
chr6:36187091	200682	DEL	74	0.868	0.492	6	NA	NA	NA	NA	NA	NA	NA	NA	NA	No	ID=6-36186999-36187013-TA,6-36187029-36187038-AT,6-36187100-36187110-TA,6-36187103-36187124-ATATATA,6-36187137-36187147-TA,6-36187140-36187161-ATATATA,6-36187174-36187184-TA,6-36187177-36187198-ATATATA,6-36187211-36187221-TA;MOTIFS=ATATATA,TA,AT;STRUC=<VC209657>,ID=6-36187091-36187234-ATAATATATTATATATATAATATATAATATATATTAA;MOTIFS=ATAATATATTATATATATAATATATAATATATATTAA;STRUC=<TR3148240>	1KG-ONT	Yes	0.003	Yes	NA,NA	NA	NA
chr6:36191890	200683	INS	334	0.8628	0.4938	1	NA	NA	NA	NA	NA	NA	NA	NA	NA	No	NA	NA	Yes	3.858	No	NA,NA	NA	NA
chr6:36275948	200693	INS	154	0.8565	0.4949	7	PNPLA1(1.6659e-08,0.945)	PNPLA1(1.6659e-08,0.945)	NA	NA	NA	NA	NA	NA	NA	No	ID=6-36276105-36276115-CCA;MOTIFS=CCA;STRUC=(CCA)n	HPRC,HGSVC,1KG-ONT	No	2.037	Yes	NA,NA	NA	NA
chr6:36275948	200685	INS	249	0.7942	0.6915	6	PNPLA1(1.6659e-08,0.945)	PNPLA1(1.6659e-08,0.945)	NA	NA	NA	NA	NA	NA	NA	No	ID=6-36276105-36276115-CCA;MOTIFS=CCA;STRUC=(CCA)n	HPRC,HGSVC	No	2.037	Yes	NA,NA	NA	NA
chr6:36275948	200684	INS	213	0.7955	0.6889	12	PNPLA1(1.6659e-08,0.945)	PNPLA1(1.6659e-08,0.945)	NA	NA	NA	NA	NA	NA	NA	No	ID=6-36276105-36276115-CCA;MOTIFS=CCA;STRUC=(CCA)n	HPRC,HGSVC	No	2.037	Yes	NA,NA	NA	NA
chr6:36275948	200694	INS	226	0.8191	0.6675	6	PNPLA1(1.6659e-08,0.945)	PNPLA1(1.6659e-08,0.945)	NA	NA	NA	NA	NA	NA	NA	No	ID=6-36276105-36276115-CCA;MOTIFS=CCA;STRUC=(CCA)n	HPRC,HGSVC	No	2.037	Yes	NA,NA	NA	NA
chr6:36275948	200692	INS	201	0.8121	0.6651	26	PNPLA1(1.6659e-08,0.945)	PNPLA1(1.6659e-08,0.945)	NA	NA	NA	NA	NA	NA	NA	No	ID=6-36276105-36276115-CCA;MOTIFS=CCA;STRUC=(CCA)n	HPRC,HGSVC,1KG-ONT	No	2.037	Yes	NA,NA	NA	NA
chr6:36275948	200691	INS	180	0.8244	0.642	24	PNPLA1(1.6659e-08,0.945)	PNPLA1(1.6659e-08,0.945)	NA	NA	NA	NA	NA	NA	NA	No	ID=6-36276105-36276115-CCA;MOTIFS=CCA;STRUC=(CCA)n	HPRC,HGSVC,1KG-ONT	No	2.037	Yes	NA,NA	NA	NA
chr6:36275948	200690	INS	164	0.8131	0.673	11	PNPLA1(1.6659e-08,0.945)	PNPLA1(1.6659e-08,0.945)	NA	NA	NA	NA	NA	NA	NA	No	ID=6-36276105-36276115-CCA;MOTIFS=CCA;STRUC=(CCA)n	HPRC,HGSVC,1KG-ONT	No	2.037	Yes	NA,NA	NA	NA
chr6:36275948	200688	INS	76	0.865	0.4717	4	PNPLA1(1.6659e-08,0.945)	PNPLA1(1.6659e-08,0.945)	NA	NA	NA	NA	NA	NA	NA	No	ID=6-36276105-36276115-CCA;MOTIFS=CCA;STRUC=(CCA)n	HPRC,HGSVC	No	2.037	No	NA,NA	NA	NA
chr6:36275948	200687	INS	84	0.9274	0.3152	18	PNPLA1(1.6659e-08,0.945)	PNPLA1(1.6659e-08,0.945)	NA	NA	NA	NA	NA	NA	NA	No	ID=6-36276105-36276115-CCA;MOTIFS=CCA;STRUC=(CCA)n	HPRC,HGSVC	No	2.037	Yes	NA,NA	NA	NA
chr6:36275948	200689	INS	288	0.88	0.4892	2	PNPLA1(1.6659e-08,0.945)	PNPLA1(1.6659e-08,0.945)	NA	NA	NA	NA	NA	NA	NA	No	ID=6-36276105-36276115-CCA;MOTIFS=CCA;STRUC=(CCA)n	HPRC	No	2.037	No	NA,NA	NA	NA
chr6:36275948	200686	INS	64	0.8633	0.5015	11	PNPLA1(1.6659e-08,0.945)	PNPLA1(1.6659e-08,0.945)	NA	NA	NA	NA	NA	NA	NA	No	ID=6-36276105-36276115-CCA;MOTIFS=CCA;STRUC=(CCA)n	HPRC	No	2.037	Yes	NA,NA	NA	NA
chr6:36275949	200695	INS	106	0.8996	0.3478	10	PNPLA1(1.6659e-08,0.945)	PNPLA1(1.6659e-08,0.945)	NA	NA	NA	NA	NA	NA	NA	No	ID=6-36275948-36275975-TTTC;MOTIFS=TTTC;STRUC=<TR3148380>,ID=6-36276105-36276115-CCA;MOTIFS=CCA;STRUC=(CCA)n	HPRC,HGSVC,1KG-ONT	No	2.037	Yes	NA,NA	NA	NA
chr6:36275964	200698	INS	97	0.9423	0.2266	45	PNPLA1(1.6659e-08,0.945)	PNPLA1(1.6659e-08,0.945)	NA	NA	NA	NA	NA	NA	NA	No	ID=6-36275948-36275975-TTTC;MOTIFS=TTTC;STRUC=<TR3148380>,ID=6-36276105-36276115-CCA;MOTIFS=CCA;STRUC=(CCA)n	HPRC,HGSVC	No	2.037	Yes	NA,NA	NA	NA
chr6:36275964	200699	INS	113	0.8294	0.6468	14	PNPLA1(1.6659e-08,0.945)	PNPLA1(1.6659e-08,0.945)	NA	NA	NA	NA	NA	NA	NA	No	ID=6-36275948-36275975-TTTC;MOTIFS=TTTC;STRUC=<TR3148380>,ID=6-36276105-36276115-CCA;MOTIFS=CCA;STRUC=(CCA)n	HPRC,HGSVC,1KG-ONT	No	2.037	Yes	NA,NA	NA	NA
chr6:36275964	200697	INS	92	0.8981	0.3926	26	PNPLA1(1.6659e-08,0.945)	PNPLA1(1.6659e-08,0.945)	NA	NA	NA	NA	NA	NA	NA	No	ID=6-36275948-36275975-TTTC;MOTIFS=TTTC;STRUC=<TR3148380>,ID=6-36276105-36276115-CCA;MOTIFS=CCA;STRUC=(CCA)n	HPRC,HGSVC	No	2.037	Yes	NA,NA	NA	NA
chr6:36275964	200696	INS	103	0.8643	0.5038	12	PNPLA1(1.6659e-08,0.945)	PNPLA1(1.6659e-08,0.945)	NA	NA	NA	NA	NA	NA	NA	No	ID=6-36275948-36275975-TTTC;MOTIFS=TTTC;STRUC=<TR3148380>,ID=6-36276105-36276115-CCA;MOTIFS=CCA;STRUC=(CCA)n	HPRC,HGSVC	No	2.037	Yes	NA,NA	NA	NA
chr6:36275973	200700	INS	67	0.8335	0.6029	2	PNPLA1(1.6659e-08,0.945)	PNPLA1(1.6659e-08,0.945)	NA	NA	NA	NA	NA	NA	NA	No	ID=6-36275948-36275975-TTTC;MOTIFS=TTTC;STRUC=<TR3148380>,ID=6-36276105-36276115-CCA;MOTIFS=CCA;STRUC=(CCA)n	HPRC,HGSVC	No	1.972	No	NA,NA	NA	NA
chr6:36282051	200701	INS	54	0.9457	0.4294	3	PNPLA1(1.6659e-08,0.945)	PNPLA1(1.6659e-08,0.945)	NA	NA	NA	NA	NA	NA	NA	No	ID=6-36282027-36282043-AGAA,6-36282044-36282091-GAAA,6-36282088-36282139-GAAG,6-36282147-36282160-AG,6-36282157-36282172-AGAA,6-36282179-36282195-AGAA,6-36282192-36282213-GAAG,6-36282212-36282236-GGAA,6-36282233-36282248-GAAA,6-36282249-36282275-GAAA;MOTIFS=GGAA,AG,GAAG,AGAA,GAAA;STRUC=<VC209662>	HPRC	Yes	0.469	Yes	NA,NA	NA	NA
chr6:36282088	200702	INS	62	0.8129	0.6649	1	PNPLA1(1.6659e-08,0.945)	PNPLA1(1.6659e-08,0.945)	NA	NA	NA	NA	NA	NA	NA	No	ID=6-36282027-36282043-AGAA,6-36282044-36282091-GAAA,6-36282088-36282139-GAAG,6-36282147-36282160-AG,6-36282157-36282172-AGAA,6-36282179-36282195-AGAA,6-36282192-36282213-GAAG,6-36282212-36282236-GGAA,6-36282233-36282248-GAAA,6-36282249-36282275-GAAA;MOTIFS=GGAA,AG,GAAG,AGAA,GAAA;STRUC=<VC209662>	HPRC,HGSVC	Yes	0.469	No	NA,NA	NA	NA
chr6:36282210	200703	INS	80	0.8682	0.5122	1	PNPLA1(1.6659e-08,0.945)	PNPLA1(1.6659e-08,0.945)	NA	NA	NA	NA	NA	NA	NA	No	ID=6-36282027-36282043-AGAA,6-36282044-36282091-GAAA,6-36282088-36282139-GAAG,6-36282147-36282160-AG,6-36282157-36282172-AGAA,6-36282179-36282195-AGAA,6-36282192-36282213-GAAG,6-36282212-36282236-GGAA,6-36282233-36282248-GAAA,6-36282249-36282275-GAAA;MOTIFS=GGAA,AG,GAAG,AGAA,GAAA;STRUC=<VC209662>	HPRC,HGSVC	Yes	0.745	No	NA,NA	NA	NA
chr6:36300333	200704	INS	57	0.8492	0.545	16	PNPLA1(1.6659e-08,0.945)	PNPLA1(1.6659e-08,0.945)	NA	NA	NA	NA	NA	NA	NA	No	NA	HPRC,HGSVC,1KG-ONT	Yes	0.02	Yes	NA,NA	NA	NA
chr6:36302542	200705	INS	336	0.9505	0.2392	9	PNPLA1(1.6659e-08,0.945)	PNPLA1(1.6659e-08,0.945)	NA	NA	NA	NA	NA	NA	NA	No	NA	HPRC	Yes	6.354	Yes	NA,NA	NA	NA
chr6:36324575	200707	DEL	56	0.8833	0.4483	184	NA	NA	NA	NA	NA	NA	NA	NA	NA	No	ID=6-36324575-36324648-TA;MOTIFS=TA;STRUC=<TR3148444>,ID=6-36324677-36324686-AAT;MOTIFS=AAT;STRUC=(AAT)n	HGSVC,1KG-ONT	No	1.19	Yes	NA,NA	NA	NA
chr6:36324575	200708	DEL	62	0.9094	0.3439	29	NA	NA	NA	NA	NA	NA	NA	NA	NA	No	ID=6-36324575-36324648-TA;MOTIFS=TA;STRUC=<TR3148444>,ID=6-36324677-36324686-AAT;MOTIFS=AAT;STRUC=(AAT)n	HGSVC,1KG-ONT	No	1.131	Yes	NA,NA	NA	NA
chr6:36324575	200706	DEL	52	0.8751	0.4625	17	NA	NA	NA	NA	NA	NA	NA	NA	NA	No	ID=6-36324575-36324648-TA;MOTIFS=TA;STRUC=<TR3148444>,ID=6-36324677-36324686-AAT;MOTIFS=AAT;STRUC=(AAT)n	HGSVC,1KG-ONT	No	1.19	Yes	NA,NA	NA	NA
chr6:36363390	200709	INS	102	0.9907	0.0448	921	ETV7(4.0249e-16,1.384)	NA	NA	NA	NA	NA	NA	NA	NA	No	NA	HPRC,HGSVC,1KG-ONT	Yes	2.17	Yes	NA,NA	NA	NA
chr6:36363390	200710	INS	104	0.8321	0.625	28	ETV7(4.0249e-16,1.384)	NA	NA	NA	NA	NA	NA	NA	NA	No	NA	HPRC,HGSVC,1KG-ONT	Yes	2.17	Yes	NA,NA	NA	NA
chr6:36363912	200712	DEL	160	0.8445	0.5645	8	ETV7(4.0249e-16,1.384)	NA	NA	NA	NA	NA	NA	NA	NA	No	NA	1KG-ONT	No	0.187	Yes	NA,NA	NA	NA
chr6:36400052	200713	INS	341	0.8747	0.4718	4	NA	NA	NA	NA	NA	NA	NA	NA	NA	No	NA	HGSVC	Yes	2.986	Yes	NA,NA	NA	NA
chr6:36420014	200714	INS	3533	0.9084	0.332	3	NA	NA	NA	NA	NA	NA	NA	NA	NA	No	NA	NA	Yes	6.87	No	NA,NA	NA	NA
chr6:36425805	200715	INS	53	0.8505	0.5508	1	NA	NA	NA	NA	NA	NA	NA	NA	NA	No	ID=6-36425648-36425658-GTG,6-36425796-36425800-AAAC,6-36425805-36425829-AT;MOTIFS=AAAC,GTG,AT;STRUC=<VC209680>	NA	No	2.133	No	NA,NA	NA	NA
chr6:36429253	200718	INS	400	0.9812	0.0692	678	NA	NA	NA	NA	NA	NA	NA	NA	NA	No	ID=6-36429271-36429286-A;MOTIFS=A;STRUC=(A)n	HPRC,HGSVC,1KG-ONT	Yes	2.941	Yes	NA,NA	NA	NA
chr6:36429253	200719	INS	399	0.9812	0.0737	395	NA	NA	NA	NA	NA	NA	NA	NA	NA	No	ID=6-36429271-36429286-A;MOTIFS=A;STRUC=(A)n	HPRC,HGSVC,1KG-ONT	Yes	2.941	Yes	NA,NA	NA	NA
chr6:36429253	200717	INS	438	0.9643	0.1465	22	NA	NA	NA	NA	NA	NA	NA	NA	NA	No	ID=6-36429271-36429286-A;MOTIFS=A;STRUC=(A)n	HPRC,HGSVC,1KG-ONT	Yes	2.941	Yes	NA,NA	NA	NA
chr6:36457802	200720	INS	54	0.7957	0.6979	1	KCTD20(1.7683e-07,1.093)	NA	NA	NA	NA	NA	NA	NA	NA	No	NA	NA	Yes	6.666	No	NA,NA	NA	NA
chr6:36500103	200721	DEL	289	0.8592	0.5261	1	STK38(0.022333,0.639)	NA	NA	NA	NA	NA	NA	NA	NA	No	ID=6-36500288-36500298-AT;MOTIFS=AT;STRUC=<TR3148773>,ID=6-36500309-36500323-TA;MOTIFS=TA;STRUC=<TR3148774>	NA	Yes	4.842	No	NA,NA	NA	NA
chr6:36551267	200722	DEL	200	0.9909	0.0652	1	NA	NA	NA	NA	NA	NA	NA	NA	NA	No	ID=6-36551424-36551434-GT;MOTIFS=GT;STRUC=<TR3148873>,ID=6-36551431-36551457-TGTTT;MOTIFS=TGTTT;STRUC=<TR3148874>	HPRC	No	0.103	No	NA,NA	NA	NA
chr6:36558629	200723	INS	144	0.8933	0.4237	92	NA	NA	NA	NA	NA	NA	NA	NA	NA	No	NA	HPRC,HGSVC,1KG-ONT	No	0.056	Yes	NA,NA	NA	NA
chr6:36582679	200724	DEL	126	0.8315	0.6206	2	NA	NA	NA	NA	NA	NA	NA	NA	NA	No	ID=6-36582670-36582684-AC;MOTIFS=AC;STRUC=<TR3148962>	1KG-ONT	Yes	0.084	Yes	NA,NA	NA	NA
chr6:36586717	200725	INS	343	0.9292	0.2844	43	NA	NA	NA	NA	NA	NA	NA	NA	NA	No	NA	HPRC,HGSVC,1KG-ONT	Yes	2.53	Yes	NA,NA	NA	NA
chr6:36586717	200726	INS	334	0.9687	0.1385	337	NA	NA	NA	NA	NA	NA	NA	NA	NA	No	NA	HPRC,HGSVC,1KG-ONT	Yes	2.53	Yes	NA,NA	NA	NA
chr6:36605335	200727	INS	317	0.9628	0.2533	1	SRSF3(0.99993,0.145)	SRSF3(0.99993,0.145)	NA	NA	NA	NA	NA	NA	enhancer	No	NA	HPRC	No	2.17	No	NA,NA	NA	NA
chr6:36609190	200728	INS	274	0.8905	0.412	6	NA	NA	NA	NA	NA	NA	NA	NA	enhancer	No	NA	1KG-ONT	Yes	2.941	Yes	NA,NA	NA	NA
chr6:36609190	200729	INS	293	0.9041	0.3709	12	NA	NA	NA	NA	NA	NA	NA	NA	enhancer	No	NA	1KG-ONT	Yes	2.941	Yes	NA,NA	NA	NA
chr6:36614097	200730	DEL	622	0.9296	0.2852	41	NA	NA	NA	NA	NA	NA	NA	NA	NA	No	ID=6-36614562-36614572-T;MOTIFS=T;STRUC=<TR3149026>	HPRC,HGSVC,1KG-ONT	No	0.231	Yes	NA,NA	NA	NA
chr6:36623909	200731	DEL	122	0.874	0.4825	1	NA	NA	NA	NA	NA	NA	NA	NA	enhancer	No	NA	NA	Yes	3.535	No	NA,NA	NA	NA
chr6:36628684	200732	DEL	199	0.856	0.5489	109	NA	NA	NA	NA	NA	NA	NA	NA	NA	No	ID=6-36628815-36628832-AAAAC;MOTIFS=AAAAC;STRUC=<TR3149053>,ID=6-36628827-36628838-AAC;MOTIFS=AAC;STRUC=<TR3149054>,ID=6-36628874-36628883-GTG;MOTIFS=GTG;STRUC=<TR3149055>	HGSVC,1KG-ONT	No	1.32	Yes	NA,NA	NA	NA
chr6:36629120	200733	DEL	70	0.8264	0.6308	1	NA	NA	NA	NA	NA	NA	NA	NA	enhancer	No	NA	NA	Yes	14.48	No	NA,NA	NA	NA
chr6:36661457	200734	DEL	76	0.8174	0.6632	6	NA	NA	NA	NA	NA	NA	NA	NA	NA	No	NA	1KG-ONT	Yes	3.61	Yes	NA,NA	NA	NA
chr6:36681265	200735	INS	56	0.8774	0.4471	6	CDKN1A(1.7576e-05,1.492)	CDKN1A(1.7576e-05,1.492)	CDKN1A(1.7576e-05,1.492)	NA	NA	NA	NA	NA	NA	No	ID=6-36681264-36681279-TTTC,6-36681272-36681336-TTTCTTTT,6-36681280-36681335-TTTC,6-36681334-36681353-TTTC,6-36681361-36681407-TTTC,6-36681411-36681427-TCTCTTTC,6-36681439-36681452-TCTT;MOTIFS=TTTC,TCTT,TTTCTTTT,TCTCTTTC;STRUC=<VC209717>	HGSVC	Yes	0.007	Yes	NA,NA	NA	NA
chr6:36681284	200736	INS	89	0.93	0.2722	5	CDKN1A(1.7576e-05,1.492)	CDKN1A(1.7576e-05,1.492)	CDKN1A(1.7576e-05,1.492)	NA	NA	NA	NA	NA	NA	No	ID=6-36681264-36681279-TTTC,6-36681272-36681336-TTTCTTTT,6-36681280-36681335-TTTC,6-36681334-36681353-TTTC,6-36681361-36681407-TTTC,6-36681411-36681427-TCTCTTTC,6-36681439-36681452-TCTT;MOTIFS=TTTC,TCTT,TTTCTTTT,TCTCTTTC;STRUC=<VC209717>	HGSVC	Yes	0.007	No	NA,NA	NA	NA
chr6:36681284	200737	DEL	77	0.8618	0.5262	2	CDKN1A(1.7576e-05,1.492)	CDKN1A(1.7576e-05,1.492)	CDKN1A(1.7576e-05,1.492)	NA	NA	NA	NA	NA	NA	No	ID=6-36681264-36681279-TTTC,6-36681272-36681336-TTTCTTTT,6-36681280-36681335-TTTC,6-36681334-36681353-TTTC,6-36681361-36681407-TTTC,6-36681411-36681427-TCTCTTTC,6-36681439-36681452-TCTT;MOTIFS=TTTC,TCTT,TTTCTTTT,TCTCTTTC;STRUC=<VC209717>	HGSVC	Yes	2.013	No	NA,NA	NA	NA
chr6:36681288	200738	DEL	73	0.8523	0.5444	3	CDKN1A(1.7576e-05,1.492)	CDKN1A(1.7576e-05,1.492)	CDKN1A(1.7576e-05,1.492)	NA	NA	NA	NA	NA	NA	No	ID=6-36681264-36681279-TTTC,6-36681272-36681336-TTTCTTTT,6-36681280-36681335-TTTC,6-36681334-36681353-TTTC,6-36681361-36681407-TTTC,6-36681411-36681427-TCTCTTTC,6-36681439-36681452-TCTT;MOTIFS=TTTC,TCTT,TTTCTTTT,TCTCTTTC;STRUC=<VC209717>	HGSVC	Yes	2.013	No	NA,NA	NA	NA
chr6:36681289	200739	INS	60	0.8328	0.6267	20	CDKN1A(1.7576e-05,1.492)	CDKN1A(1.7576e-05,1.492)	CDKN1A(1.7576e-05,1.492)	NA	NA	NA	NA	NA	NA	No	ID=6-36681264-36681279-TTTC,6-36681272-36681336-TTTCTTTT,6-36681280-36681335-TTTC,6-36681334-36681353-TTTC,6-36681361-36681407-TTTC,6-36681411-36681427-TCTCTTTC,6-36681439-36681452-TCTT;MOTIFS=TTTC,TCTT,TTTCTTTT,TCTCTTTC;STRUC=<VC209717>	HGSVC	Yes	0.007	Yes	NA,NA	NA	NA
chr6:36681289	200740	INS	64	0.8263	0.6298	7	CDKN1A(1.7576e-05,1.492)	CDKN1A(1.7576e-05,1.492)	CDKN1A(1.7576e-05,1.492)	NA	NA	NA	NA	NA	NA	No	ID=6-36681264-36681279-TTTC,6-36681272-36681336-TTTCTTTT,6-36681280-36681335-TTTC,6-36681334-36681353-TTTC,6-36681361-36681407-TTTC,6-36681411-36681427-TCTCTTTC,6-36681439-36681452-TCTT;MOTIFS=TTTC,TCTT,TTTCTTTT,TCTCTTTC;STRUC=<VC209717>	HGSVC	Yes	0.007	No	NA,NA	NA	NA
chr6:36681289	200741	INS	68	0.8369	0.6094	10	CDKN1A(1.7576e-05,1.492)	CDKN1A(1.7576e-05,1.492)	CDKN1A(1.7576e-05,1.492)	NA	NA	NA	NA	NA	NA	No	ID=6-36681264-36681279-TTTC,6-36681272-36681336-TTTCTTTT,6-36681280-36681335-TTTC,6-36681334-36681353-TTTC,6-36681361-36681407-TTTC,6-36681411-36681427-TCTCTTTC,6-36681439-36681452-TCTT;MOTIFS=TTTC,TCTT,TTTCTTTT,TCTCTTTC;STRUC=<VC209717>	HGSVC	Yes	0.007	No	NA,NA	NA	NA
chr6:36681289	200742	INS	72	0.8506	0.5466	12	CDKN1A(1.7576e-05,1.492)	CDKN1A(1.7576e-05,1.492)	CDKN1A(1.7576e-05,1.492)	NA	NA	NA	NA	NA	NA	No	ID=6-36681264-36681279-TTTC,6-36681272-36681336-TTTCTTTT,6-36681280-36681335-TTTC,6-36681334-36681353-TTTC,6-36681361-36681407-TTTC,6-36681411-36681427-TCTCTTTC,6-36681439-36681452-TCTT;MOTIFS=TTTC,TCTT,TTTCTTTT,TCTCTTTC;STRUC=<VC209717>	HGSVC	Yes	0.007	Yes	NA,NA	NA	NA
chr6:36681293	200743	INS	52	0.8114	0.6657	19	CDKN1A(1.7576e-05,1.492)	CDKN1A(1.7576e-05,1.492)	CDKN1A(1.7576e-05,1.492)	NA	NA	NA	NA	NA	NA	No	ID=6-36681264-36681279-TTTC,6-36681272-36681336-TTTCTTTT,6-36681280-36681335-TTTC,6-36681334-36681353-TTTC,6-36681361-36681407-TTTC,6-36681411-36681427-TCTCTTTC,6-36681439-36681452-TCTT;MOTIFS=TTTC,TCTT,TTTCTTTT,TCTCTTTC;STRUC=<VC209717>	HGSVC	Yes	0.007	Yes	NA,NA	NA	NA
chr6:36681334	200744	INS	54	0.8157	0.6656	3	CDKN1A(1.7576e-05,1.492)	CDKN1A(1.7576e-05,1.492)	CDKN1A(1.7576e-05,1.492)	NA	NA	NA	NA	NA	NA	No	ID=6-36681264-36681279-TTTC,6-36681272-36681336-TTTCTTTT,6-36681280-36681335-TTTC,6-36681334-36681353-TTTC,6-36681361-36681407-TTTC,6-36681411-36681427-TCTCTTTC,6-36681439-36681452-TCTT;MOTIFS=TTTC,TCTT,TTTCTTTT,TCTCTTTC;STRUC=<VC209717>	HGSVC	No	0.007	No	NA,NA	NA	NA
chr6:36696586	200745	DEL	62	0.9024	0.4225	3	NA	NA	NA	NA	NA	NA	NA	NA	NA	No	ID=6-36696562-36696579-TTCC,6-36696648-36696668-TCTT,6-36696678-36696692-TTCT,6-36696707-36696716-TC,6-36696721-36696730-TC,6-36696730-36696751-TCTTTC,6-36696746-36696755-TC,6-36696760-36696774-CTTC,6-36696771-36696794-CCTC;MOTIFS=TCTT,TC,TCTTTC,TTCC,CCTC,CTTC,TTCT;STRUC=<VC209719>,ID=6-36696584-36696649-TTTC;MOTIFS=TTTC;STRUC=<TR3149159>	HPRC,HGSVC,1KG-ONT	No	1.77	Yes	NA,NA	NA	NA
chr6:36696590	200746	DEL	58	0.8438	0.5898	482	NA	NA	NA	NA	NA	NA	NA	NA	NA	No	ID=6-36696562-36696579-TTCC,6-36696648-36696668-TCTT,6-36696678-36696692-TTCT,6-36696707-36696716-TC,6-36696721-36696730-TC,6-36696730-36696751-TCTTTC,6-36696746-36696755-TC,6-36696760-36696774-CTTC,6-36696771-36696794-CCTC;MOTIFS=TCTT,TC,TCTTTC,TTCC,CCTC,CTTC,TTCT;STRUC=<VC209719>,ID=6-36696584-36696649-TTTC;MOTIFS=TTTC;STRUC=<TR3149159>	HPRC,HGSVC,1KG-ONT	No	1.77	Yes	NA,NA	NA	NA
chr6:36696594	200747	DEL	54	0.833	0.6118	45	NA	NA	NA	NA	NA	NA	NA	NA	NA	No	ID=6-36696562-36696579-TTCC,6-36696648-36696668-TCTT,6-36696678-36696692-TTCT,6-36696707-36696716-TC,6-36696721-36696730-TC,6-36696730-36696751-TCTTTC,6-36696746-36696755-TC,6-36696760-36696774-CTTC,6-36696771-36696794-CCTC;MOTIFS=TCTT,TC,TCTTTC,TTCC,CCTC,CTTC,TTCT;STRUC=<VC209719>,ID=6-36696584-36696649-TTTC;MOTIFS=TTTC;STRUC=<TR3149159>	HPRC,HGSVC,1KG-ONT	No	1.77	Yes	NA,NA	NA	NA
chr6:36696632	200748	DEL	54	0.8169	0.6617	14	NA	NA	NA	NA	NA	NA	NA	NA	NA	No	ID=6-36696562-36696579-TTCC,6-36696648-36696668-TCTT,6-36696678-36696692-TTCT,6-36696707-36696716-TC,6-36696721-36696730-TC,6-36696730-36696751-TCTTTC,6-36696746-36696755-TC,6-36696760-36696774-CTTC,6-36696771-36696794-CCTC;MOTIFS=TCTT,TC,TCTTTC,TTCC,CCTC,CTTC,TTCT;STRUC=<VC209719>,ID=6-36696584-36696649-TTTC;MOTIFS=TTTC;STRUC=<TR3149159>	HPRC,HGSVC,1KG-ONT	No	1.77	Yes	NA,NA	NA	NA
chr6:36710587	200749	DEL	71	0.983	0.0822	668	NA	NA	NA	NA	NA	NA	NA	NA	NA	No	ID=6-36710547-36710561-T;MOTIFS=T;STRUC=(T)n	HPRC,HGSVC,1KG-ONT	No	0.886	Yes	NA,NA	NA	NA
chr6:36715102	200751	INS	62	0.8084	0.6608	3	NA	NA	NA	NA	NA	NA	NA	NA	NA	No	NA	HPRC,HGSVC	No	1.862	No	NA,NA	NA	NA
chr6:36715102	200752	INS	50	0.8088	0.6801	66	NA	NA	NA	NA	NA	NA	NA	NA	NA	No	NA	HPRC,HGSVC	No	1.862	Yes	NA,NA	NA	NA
chr6:36715102	200753	INS	54	0.8638	0.4997	8	NA	NA	NA	NA	NA	NA	NA	NA	NA	No	NA	HPRC,HGSVC	No	1.862	Yes	NA,NA	NA	NA
chr6:36734321	200754	DEL	51	0.8416	0.6169	58	NA	NA	NA	NA	NA	NA	NA	NA	NA	No	ID=6-36734313-36734375-AG;MOTIFS=AG;STRUC=<TR3149231>,ID=6-36734379-36734380-G;MOTIFS=G;STRUC=(G)n	HPRC,1KG-ONT	No	2.325	Yes	NA,NA	NA	NA
chr6:36748522	200755	DEL	334	0.9044	0.3398	1	CPNE5(1.4258e-05,0.695)	NA	NA	NA	NA	NA	NA	NA	NA	No	NA	NA	Yes	4.893	No	NA,NA	NA	NA
chr6:36789505	200756	INS	58	0.8691	0.4616	1	CPNE5(1.4258e-05,0.695)	NA	NA	NA	NA	NA	NA	NA	NA	No	NA	NA	Yes	6.703	No	NA,NA	NA	NA
chr6:36941735	200757	DEL	86	0.8314	0.6222	4	NA	NA	NA	NA	NA	NA	NA	NA	NA	No	ID=6-36941873-36941882-GCC;MOTIFS=GCC;STRUC=(GCC)n	HPRC,1KG-ONT	Yes	0.156	No	NA,NA	NA	NA
chr6:36941799	200758	DEL	86	0.8545	0.5544	15	NA	NA	NA	NA	NA	NA	NA	NA	NA	No	ID=6-36941873-36941882-GCC;MOTIFS=GCC;STRUC=(GCC)n	HPRC,1KG-ONT	Yes	0.03	Yes	NA,NA	NA	NA
chr6:36945969	200759	INS	1993	0.8913	0.3821	17	NA	NA	NA	NA	NA	NA	NA	NA	NA	No	ID=6-36945903-36945912-A,6-36945917-36945931-AAAT;MOTIFS=AAAT,A;STRUC=<VC209752>	HPRC,HGSVC,1KG-ONT	No	2.413	Yes	NA,NA	NA	NA
chr6:36945969	200760	INS	2624	0.8618	0.5227	250	NA	NA	NA	NA	NA	NA	NA	NA	NA	No	ID=6-36945903-36945912-A,6-36945917-36945931-AAAT;MOTIFS=AAAT,A;STRUC=<VC209752>	HPRC,HGSVC,1KG-ONT	No	2.413	Yes	NA,NA	NA	NA
chr6:36945969	200761	INS	2456	0.9458	0.21	84	NA	NA	NA	NA	NA	NA	NA	NA	NA	No	ID=6-36945903-36945912-A,6-36945917-36945931-AAAT;MOTIFS=AAAT,A;STRUC=<VC209752>	HPRC,HGSVC,1KG-ONT	No	2.413	Yes	NA,NA	NA	NA
chr6:36948629	200762	INS	124	0.8168	0.6513	1	NA	NA	NA	NA	NA	NA	NA	NA	NA	No	ID=6-36948610-36948621-T,6-36948619-36948632-TTCC,6-36948644-36948657-CCTC,6-36948667-36948680-CCTC,6-36948719-36948732-CT,6-36948774-36948787-CTTT,6-36948789-36948813-TTTTTG;MOTIFS=TTTTTG,CTTT,CT,TTCC,CCTC,T;STRUC=<VC209755>	HPRC,HGSVC	No	3.238	No	NA,NA	NA	NA
chr6:36948629	200766	INS	74	0.8257	0.6927	5	NA	NA	NA	NA	NA	NA	NA	NA	NA	No	ID=6-36948610-36948621-T,6-36948619-36948632-TTCC,6-36948644-36948657-CCTC,6-36948667-36948680-CCTC,6-36948719-36948732-CT,6-36948774-36948787-CTTT,6-36948789-36948813-TTTTTG;MOTIFS=TTTTTG,CTTT,CT,TTCC,CCTC,T;STRUC=<VC209755>	HPRC,HGSVC,1KG-ONT	No	3.238	No	NA,NA	NA	NA
chr6:36948629	200765	INS	72	0.9023	0.37	1	NA	NA	NA	NA	NA	NA	NA	NA	NA	No	ID=6-36948610-36948621-T,6-36948619-36948632-TTCC,6-36948644-36948657-CCTC,6-36948667-36948680-CCTC,6-36948719-36948732-CT,6-36948774-36948787-CTTT,6-36948789-36948813-TTTTTG;MOTIFS=TTTTTG,CTTT,CT,TTCC,CCTC,T;STRUC=<VC209755>	HPRC,HGSVC,1KG-ONT	No	3.238	No	NA,NA	NA	NA
chr6:36948629	200763	INS	54	0.796	0.6986	10	NA	NA	NA	NA	NA	NA	NA	NA	NA	No	ID=6-36948610-36948621-T,6-36948619-36948632-TTCC,6-36948644-36948657-CCTC,6-36948667-36948680-CCTC,6-36948719-36948732-CT,6-36948774-36948787-CTTT,6-36948789-36948813-TTTTTG;MOTIFS=TTTTTG,CTTT,CT,TTCC,CCTC,T;STRUC=<VC209755>	HPRC,HGSVC,1KG-ONT	No	3.238	Yes	NA,NA	NA	NA
chr6:36948629	200764	INS	92	0.8535	0.5641	3	NA	NA	NA	NA	NA	NA	NA	NA	NA	No	ID=6-36948610-36948621-T,6-36948619-36948632-TTCC,6-36948644-36948657-CCTC,6-36948667-36948680-CCTC,6-36948719-36948732-CT,6-36948774-36948787-CTTT,6-36948789-36948813-TTTTTG;MOTIFS=TTTTTG,CTTT,CT,TTCC,CCTC,T;STRUC=<VC209755>	HPRC,HGSVC,1KG-ONT	No	3.238	Yes	NA,NA	NA	NA
chr6:36948658	200767	INS	83	0.8465	0.5606	21	NA	NA	NA	NA	NA	NA	NA	NA	NA	No	ID=6-36948610-36948621-T,6-36948619-36948632-TTCC,6-36948644-36948657-CCTC,6-36948667-36948680-CCTC,6-36948719-36948732-CT,6-36948774-36948787-CTTT,6-36948789-36948813-TTTTTG;MOTIFS=TTTTTG,CTTT,CT,TTCC,CCTC,T;STRUC=<VC209755>	HPRC,HGSVC,1KG-ONT	No	3.238	Yes	NA,NA	NA	NA
chr6:36948673	200768	INS	83	0.845	0.5923	11	NA	NA	NA	NA	NA	NA	NA	NA	NA	No	ID=6-36948610-36948621-T,6-36948619-36948632-TTCC,6-36948644-36948657-CCTC,6-36948667-36948680-CCTC,6-36948719-36948732-CT,6-36948774-36948787-CTTT,6-36948789-36948813-TTTTTG;MOTIFS=TTTTTG,CTTT,CT,TTCC,CCTC,T;STRUC=<VC209755>	HPRC,HGSVC,1KG-ONT	No	3.238	No	NA,NA	NA	NA
chr6:36948673	200769	INS	54	0.914	0.3277	23	NA	NA	NA	NA	NA	NA	NA	NA	NA	No	ID=6-36948610-36948621-T,6-36948619-36948632-TTCC,6-36948644-36948657-CCTC,6-36948667-36948680-CCTC,6-36948719-36948732-CT,6-36948774-36948787-CTTT,6-36948789-36948813-TTTTTG;MOTIFS=TTTTTG,CTTT,CT,TTCC,CCTC,T;STRUC=<VC209755>	HPRC,HGSVC,1KG-ONT	No	3.238	Yes	NA,NA	NA	NA
chr6:36948673	200770	INS	77	0.9077	0.3774	435	NA	NA	NA	NA	NA	NA	NA	NA	NA	No	ID=6-36948610-36948621-T,6-36948619-36948632-TTCC,6-36948644-36948657-CCTC,6-36948667-36948680-CCTC,6-36948719-36948732-CT,6-36948774-36948787-CTTT,6-36948789-36948813-TTTTTG;MOTIFS=TTTTTG,CTTT,CT,TTCC,CCTC,T;STRUC=<VC209755>	HPRC,HGSVC,1KG-ONT	No	3.238	Yes	NA,NA	NA	NA
chr6:36948673	200771	INS	100	0.8512	0.5343	27	NA	NA	NA	NA	NA	NA	NA	NA	NA	No	ID=6-36948610-36948621-T,6-36948619-36948632-TTCC,6-36948644-36948657-CCTC,6-36948667-36948680-CCTC,6-36948719-36948732-CT,6-36948774-36948787-CTTT,6-36948789-36948813-TTTTTG;MOTIFS=TTTTTG,CTTT,CT,TTCC,CCTC,T;STRUC=<VC209755>	HPRC,HGSVC,1KG-ONT	No	3.238	Yes	NA,NA	NA	NA
chr6:36948673	200772	INS	123	0.893	0.3694	35	NA	NA	NA	NA	NA	NA	NA	NA	NA	No	ID=6-36948610-36948621-T,6-36948619-36948632-TTCC,6-36948644-36948657-CCTC,6-36948667-36948680-CCTC,6-36948719-36948732-CT,6-36948774-36948787-CTTT,6-36948789-36948813-TTTTTG;MOTIFS=TTTTTG,CTTT,CT,TTCC,CCTC,T;STRUC=<VC209755>	HPRC,HGSVC	No	3.238	Yes	NA,NA	NA	NA
chr6:36948673	200773	INS	146	0.8849	0.4819	1	NA	NA	NA	NA	NA	NA	NA	NA	NA	No	ID=6-36948610-36948621-T,6-36948619-36948632-TTCC,6-36948644-36948657-CCTC,6-36948667-36948680-CCTC,6-36948719-36948732-CT,6-36948774-36948787-CTTT,6-36948789-36948813-TTTTTG;MOTIFS=TTTTTG,CTTT,CT,TTCC,CCTC,T;STRUC=<VC209755>	HPRC	No	3.238	No	NA,NA	NA	NA
chr6:36948673	200774	INS	69	0.9634	0.1706	5	NA	NA	NA	NA	NA	NA	NA	NA	NA	No	ID=6-36948610-36948621-T,6-36948619-36948632-TTCC,6-36948644-36948657-CCTC,6-36948667-36948680-CCTC,6-36948719-36948732-CT,6-36948774-36948787-CTTT,6-36948789-36948813-TTTTTG;MOTIFS=TTTTTG,CTTT,CT,TTCC,CCTC,T;STRUC=<VC209755>	HPRC,HGSVC,1KG-ONT	No	3.238	Yes	NA,NA	NA	NA
chr6:36948673	200775	INS	83	0.8234	0.6727	2	NA	NA	NA	NA	NA	NA	NA	NA	NA	No	ID=6-36948610-36948621-T,6-36948619-36948632-TTCC,6-36948644-36948657-CCTC,6-36948667-36948680-CCTC,6-36948719-36948732-CT,6-36948774-36948787-CTTT,6-36948789-36948813-TTTTTG;MOTIFS=TTTTTG,CTTT,CT,TTCC,CCTC,T;STRUC=<VC209755>	HPRC,HGSVC,1KG-ONT	No	3.238	Yes	NA,NA	NA	NA
chr6:36948674	200777	INS	89	0.8034	0.6903	2	NA	NA	NA	NA	NA	NA	NA	NA	NA	No	ID=6-36948610-36948621-T,6-36948619-36948632-TTCC,6-36948644-36948657-CCTC,6-36948667-36948680-CCTC,6-36948719-36948732-CT,6-36948774-36948787-CTTT,6-36948789-36948813-TTTTTG;MOTIFS=TTTTTG,CTTT,CT,TTCC,CCTC,T;STRUC=<VC209755>	HPRC,HGSVC,1KG-ONT	No	3.238	Yes	NA,NA	NA	NA
chr6:36948686	200778	INS	70	0.9308	0.4172	1	NA	NA	NA	NA	NA	NA	NA	NA	NA	No	ID=6-36948610-36948621-T,6-36948619-36948632-TTCC,6-36948644-36948657-CCTC,6-36948667-36948680-CCTC,6-36948719-36948732-CT,6-36948774-36948787-CTTT,6-36948789-36948813-TTTTTG;MOTIFS=TTTTTG,CTTT,CT,TTCC,CCTC,T;STRUC=<VC209755>	HPRC,HGSVC,1KG-ONT	No	3.238	No	NA,NA	NA	NA
chr6:37000764	200779	INS	327	0.9439	0.2289	921	NA	NA	NA	NA	NA	NA	NA	NA	NA	No	NA	HPRC,HGSVC,1KG-ONT	Yes	4.551	Yes	NA,NA	NA	NA
chr6:37000764	200780	INS	330	0.9684	0.1529	2	NA	NA	NA	NA	NA	NA	NA	NA	NA	No	NA	HPRC,HGSVC,1KG-ONT	Yes	4.551	No	NA,NA	NA	NA
chr6:37012984	200782	INS	93	0.8841	0.4307	6	FGD2(4.3123e-13,0.893)	FGD2(4.3123e-13,0.893)	NA	NA	NA	NA	NA	NA	NA	No	ID=6-37012962-37012987-TG,6-37012991-37013000-AT,6-37013004-37013013-TA,6-37013014-37013023-TA,6-37013100-37013115-CCTG;MOTIFS=CCTG,TA,TG,AT;STRUC=<VC209763>	HPRC,HGSVC,1KG-ONT	Yes	2.133	Yes	NA,NA	NA	NA
chr6:37012986	200783	INS	122	0.9335	0.4865	37	FGD2(4.3123e-13,0.893)	FGD2(4.3123e-13,0.893)	NA	NA	NA	NA	NA	NA	NA	No	ID=6-37012962-37012987-TG,6-37012991-37013000-AT,6-37013004-37013013-TA,6-37013014-37013023-TA,6-37013100-37013115-CCTG;MOTIFS=CCTG,TA,TG,AT;STRUC=<VC209763>	HPRC,HGSVC,1KG-ONT	Yes	2.133	Yes	NA,NA	NA	NA
chr6:37012986	200784	INS	198	0.9698	0.2645	2	FGD2(4.3123e-13,0.893)	FGD2(4.3123e-13,0.893)	NA	NA	NA	NA	NA	NA	NA	No	ID=6-37012962-37012987-TG,6-37012991-37013000-AT,6-37013004-37013013-TA,6-37013014-37013023-TA,6-37013100-37013115-CCTG;MOTIFS=CCTG,TA,TG,AT;STRUC=<VC209763>	HPRC,HGSVC	Yes	2.133	Yes	NA,NA	NA	NA
chr6:37012986	200785	INS	76	0.8728	0.4888	12	FGD2(4.3123e-13,0.893)	FGD2(4.3123e-13,0.893)	NA	NA	NA	NA	NA	NA	NA	No	ID=6-37012962-37012987-TG,6-37012991-37013000-AT,6-37013004-37013013-TA,6-37013014-37013023-TA,6-37013100-37013115-CCTG;MOTIFS=CCTG,TA,TG,AT;STRUC=<VC209763>	HPRC,HGSVC	Yes	2.133	Yes	NA,NA	NA	NA
chr6:37012986	200786	INS	98	0.8699	0.4581	43	FGD2(4.3123e-13,0.893)	FGD2(4.3123e-13,0.893)	NA	NA	NA	NA	NA	NA	NA	No	ID=6-37012962-37012987-TG,6-37012991-37013000-AT,6-37013004-37013013-TA,6-37013014-37013023-TA,6-37013100-37013115-CCTG;MOTIFS=CCTG,TA,TG,AT;STRUC=<VC209763>	HPRC,HGSVC,1KG-ONT	Yes	2.133	Yes	NA,NA	NA	NA
chr6:37012986	200787	INS	142	0.8773	0.5307	76	FGD2(4.3123e-13,0.893)	FGD2(4.3123e-13,0.893)	NA	NA	NA	NA	NA	NA	NA	No	ID=6-37012962-37012987-TG,6-37012991-37013000-AT,6-37013004-37013013-TA,6-37013014-37013023-TA,6-37013100-37013115-CCTG;MOTIFS=CCTG,TA,TG,AT;STRUC=<VC209763>	HPRC,HGSVC,1KG-ONT	Yes	2.133	Yes	NA,NA	NA	NA
chr6:37012986	200788	INS	164	0.9286	0.527	24	FGD2(4.3123e-13,0.893)	FGD2(4.3123e-13,0.893)	NA	NA	NA	NA	NA	NA	NA	No	ID=6-37012962-37012987-TG,6-37012991-37013000-AT,6-37013004-37013013-TA,6-37013014-37013023-TA,6-37013100-37013115-CCTG;MOTIFS=CCTG,TA,TG,AT;STRUC=<VC209763>	HPRC,HGSVC,1KG-ONT	Yes	2.133	Yes	NA,NA	NA	NA
chr6:37012986	200789	INS	186	0.8641	0.659	1	FGD2(4.3123e-13,0.893)	FGD2(4.3123e-13,0.893)	NA	NA	NA	NA	NA	NA	NA	No	ID=6-37012962-37012987-TG,6-37012991-37013000-AT,6-37013004-37013013-TA,6-37013014-37013023-TA,6-37013100-37013115-CCTG;MOTIFS=CCTG,TA,TG,AT;STRUC=<VC209763>	HPRC,HGSVC	Yes	2.133	No	NA,NA	NA	NA
chr6:37012986	200790	INS	208	0.8775	0.4358	3	FGD2(4.3123e-13,0.893)	FGD2(4.3123e-13,0.893)	NA	NA	NA	NA	NA	NA	NA	No	ID=6-37012962-37012987-TG,6-37012991-37013000-AT,6-37013004-37013013-TA,6-37013014-37013023-TA,6-37013100-37013115-CCTG;MOTIFS=CCTG,TA,TG,AT;STRUC=<VC209763>	HPRC,HGSVC	Yes	2.133	Yes	NA,NA	NA	NA
chr6:37012986	200791	INS	230	0.8302	0.6514	1	FGD2(4.3123e-13,0.893)	FGD2(4.3123e-13,0.893)	NA	NA	NA	NA	NA	NA	NA	No	ID=6-37012962-37012987-TG,6-37012991-37013000-AT,6-37013004-37013013-TA,6-37013014-37013023-TA,6-37013100-37013115-CCTG;MOTIFS=CCTG,TA,TG,AT;STRUC=<VC209763>	HPRC,HGSVC	Yes	2.133	No	NA,NA	NA	NA
chr6:37012986	200792	INS	120	0.8571	0.5288	229	FGD2(4.3123e-13,0.893)	FGD2(4.3123e-13,0.893)	NA	NA	NA	NA	NA	NA	NA	No	ID=6-37012962-37012987-TG,6-37012991-37013000-AT,6-37013004-37013013-TA,6-37013014-37013023-TA,6-37013100-37013115-CCTG;MOTIFS=CCTG,TA,TG,AT;STRUC=<VC209763>	HPRC,HGSVC,1KG-ONT	Yes	2.133	Yes	NA,NA	NA	NA
chr6:37012986	200793	INS	176	0.8735	0.4702	2	FGD2(4.3123e-13,0.893)	FGD2(4.3123e-13,0.893)	NA	NA	NA	NA	NA	NA	NA	No	ID=6-37012962-37012987-TG,6-37012991-37013000-AT,6-37013004-37013013-TA,6-37013014-37013023-TA,6-37013100-37013115-CCTG;MOTIFS=CCTG,TA,TG,AT;STRUC=<VC209763>	HPRC,HGSVC	Yes	2.133	No	NA,NA	NA	NA
chr6:37012986	200794	INS	76	0.9238	0.4671	5	FGD2(4.3123e-13,0.893)	FGD2(4.3123e-13,0.893)	NA	NA	NA	NA	NA	NA	NA	No	ID=6-37012962-37012987-TG,6-37012991-37013000-AT,6-37013004-37013013-TA,6-37013014-37013023-TA,6-37013100-37013115-CCTG;MOTIFS=CCTG,TA,TG,AT;STRUC=<VC209763>	HPRC,HGSVC	Yes	2.133	Yes	NA,NA	NA	NA
chr6:37012986	200795	INS	108	0.8305	0.6128	1	FGD2(4.3123e-13,0.893)	FGD2(4.3123e-13,0.893)	NA	NA	NA	NA	NA	NA	NA	No	ID=6-37012962-37012987-TG,6-37012991-37013000-AT,6-37013004-37013013-TA,6-37013014-37013023-TA,6-37013100-37013115-CCTG;MOTIFS=CCTG,TA,TG,AT;STRUC=<VC209763>	HPRC,HGSVC,1KG-ONT	Yes	2.133	No	NA,NA	NA	NA
chr6:37012986	200796	INS	148	0.8378	0.5837	1	FGD2(4.3123e-13,0.893)	FGD2(4.3123e-13,0.893)	NA	NA	NA	NA	NA	NA	NA	No	ID=6-37012962-37012987-TG,6-37012991-37013000-AT,6-37013004-37013013-TA,6-37013014-37013023-TA,6-37013100-37013115-CCTG;MOTIFS=CCTG,TA,TG,AT;STRUC=<VC209763>	HPRC,HGSVC,1KG-ONT	Yes	2.133	No	NA,NA	NA	NA
chr6:37012992	200797	INS	110	0.8021	0.6793	19	FGD2(4.3123e-13,0.893)	FGD2(4.3123e-13,0.893)	NA	NA	NA	NA	NA	NA	NA	No	ID=6-37012962-37012987-TG,6-37012991-37013000-AT,6-37013004-37013013-TA,6-37013014-37013023-TA,6-37013100-37013115-CCTG;MOTIFS=CCTG,TA,TG,AT;STRUC=<VC209763>	HPRC,HGSVC,1KG-ONT	Yes	2.133	Yes	NA,NA	NA	NA
chr6:37012994	200799	INS	76	0.8233	0.6432	1	FGD2(4.3123e-13,0.893)	FGD2(4.3123e-13,0.893)	NA	NA	NA	NA	NA	NA	NA	No	ID=6-37012962-37012987-TG,6-37012991-37013000-AT,6-37013004-37013013-TA,6-37013014-37013023-TA,6-37013100-37013115-CCTG;MOTIFS=CCTG,TA,TG,AT;STRUC=<VC209763>	HPRC,HGSVC	Yes	2.133	No	NA,NA	NA	NA
chr6:37012994	200798	INS	66	0.8328	0.6069	9	FGD2(4.3123e-13,0.893)	FGD2(4.3123e-13,0.893)	NA	NA	NA	NA	NA	NA	NA	No	ID=6-37012962-37012987-TG,6-37012991-37013000-AT,6-37013004-37013013-TA,6-37013014-37013023-TA,6-37013100-37013115-CCTG;MOTIFS=CCTG,TA,TG,AT;STRUC=<VC209763>	HPRC,HGSVC	Yes	2.133	Yes	NA,NA	NA	NA
chr6:37012998	200800	INS	150	0.8154	0.6487	39	FGD2(4.3123e-13,0.893)	FGD2(4.3123e-13,0.893)	NA	NA	NA	NA	NA	NA	NA	No	ID=6-37012962-37012987-TG,6-37012991-37013000-AT,6-37013004-37013013-TA,6-37013014-37013023-TA,6-37013100-37013115-CCTG;MOTIFS=CCTG,TA,TG,AT;STRUC=<VC209763>	HPRC,HGSVC,1KG-ONT	Yes	2.133	Yes	NA,NA	NA	NA
chr6:37012998	200801	INS	162	0.9079	0.336	44	FGD2(4.3123e-13,0.893)	FGD2(4.3123e-13,0.893)	NA	NA	NA	NA	NA	NA	NA	No	ID=6-37012962-37012987-TG,6-37012991-37013000-AT,6-37013004-37013013-TA,6-37013014-37013023-TA,6-37013100-37013115-CCTG;MOTIFS=CCTG,TA,TG,AT;STRUC=<VC209763>	HPRC,HGSVC,1KG-ONT	Yes	2.133	Yes	NA,NA	NA	NA
chr6:37012998	200802	INS	92	0.8525	0.5369	1	FGD2(4.3123e-13,0.893)	FGD2(4.3123e-13,0.893)	NA	NA	NA	NA	NA	NA	NA	No	ID=6-37012962-37012987-TG,6-37012991-37013000-AT,6-37013004-37013013-TA,6-37013014-37013023-TA,6-37013100-37013115-CCTG;MOTIFS=CCTG,TA,TG,AT;STRUC=<VC209763>	HPRC,HGSVC,1KG-ONT	Yes	2.133	Yes	NA,NA	NA	NA
chr6:37030566	200803	INS	68	0.8398	0.5883	1	NA	NA	NA	NA	NA	NA	NA	NA	NA	No	NA	NA	No	1.848	No	NA,NA	NA	NA
chr6:37035000	200804	INS	297	0.909	0.3431	10	NA	NA	NA	NA	NA	NA	NA	NA	NA	No	NA	HGSVC,1KG-ONT	Yes	0.44	Yes	NA,NA	NA	NA
chr6:37035001	200805	INS	334	0.9029	0.3669	12	NA	NA	NA	NA	NA	NA	NA	NA	NA	No	ID=6-37035000-37035017-A,6-37035019-37035038-AAAAG,6-37035038-37035057-AAAG;MOTIFS=AAAG,AAAAG,A;STRUC=<VC209766>	HGSVC,1KG-ONT	Yes	0.44	Yes	NA,NA	NA	NA
chr6:37044359	200806	INS	68	0.8481	0.5581	63	NA	NA	NA	NA	NA	NA	NA	NA	NA	No	ID=6-37044344-37044359-AT,6-37044359-37044371-AT,6-37044387-37044396-TA,6-37044396-37044407-TA,6-37044422-37044431-TA,6-37044431-37044440-TA,6-37044455-37044464-TA,6-37044464-37044473-TA,6-37044495-37044504-TA,6-37044505-37044514-TA,6-37044520-37044529-TA,6-37044529-37044538-TA,6-37044550-37044559-TA,6-37044559-37044568-TA,6-37044583-37044592-TA,6-37044592-37044601-TA,6-37044602-37044611-TA,6-37044617-37044626-TA,6-37044658-37044667-TA,6-37044675-37044684-TA;MOTIFS=TA,AT;STRUC=<VC209769>	NA	No	4.07	Yes	NA,NA	NA	NA
chr6:37044387	200807	DEL	77	0.8995	0.3785	145	NA	NA	NA	NA	NA	NA	NA	NA	NA	No	ID=6-37044344-37044359-AT,6-37044359-37044371-AT,6-37044387-37044396-TA,6-37044396-37044407-TA,6-37044422-37044431-TA,6-37044431-37044440-TA,6-37044455-37044464-TA,6-37044464-37044473-TA,6-37044495-37044504-TA,6-37044505-37044514-TA,6-37044520-37044529-TA,6-37044529-37044538-TA,6-37044550-37044559-TA,6-37044559-37044568-TA,6-37044583-37044592-TA,6-37044592-37044601-TA,6-37044602-37044611-TA,6-37044617-37044626-TA,6-37044658-37044667-TA,6-37044675-37044684-TA;MOTIFS=TA,AT;STRUC=<VC209769>	HPRC,HGSVC,1KG-ONT	No	3.127	Yes	NA,NA	NA	NA
chr6:37044422	200808	DEL	73	0.8261	0.6531	5	NA	NA	NA	NA	NA	NA	NA	NA	NA	No	ID=6-37044344-37044359-AT,6-37044359-37044371-AT,6-37044387-37044396-TA,6-37044396-37044407-TA,6-37044422-37044431-TA,6-37044431-37044440-TA,6-37044455-37044464-TA,6-37044464-37044473-TA,6-37044495-37044504-TA,6-37044505-37044514-TA,6-37044520-37044529-TA,6-37044529-37044538-TA,6-37044550-37044559-TA,6-37044559-37044568-TA,6-37044583-37044592-TA,6-37044592-37044601-TA,6-37044602-37044611-TA,6-37044617-37044626-TA,6-37044658-37044667-TA,6-37044675-37044684-TA;MOTIFS=TA,AT;STRUC=<VC209769>	HPRC,HGSVC,1KG-ONT	No	0.297	No	NA,NA	NA	NA
chr6:37044442	200809	DEL	103	0.926	0.4211	5	NA	NA	NA	NA	NA	NA	NA	NA	NA	No	ID=6-37044344-37044359-AT,6-37044359-37044371-AT,6-37044387-37044396-TA,6-37044396-37044407-TA,6-37044422-37044431-TA,6-37044431-37044440-TA,6-37044455-37044464-TA,6-37044464-37044473-TA,6-37044495-37044504-TA,6-37044505-37044514-TA,6-37044520-37044529-TA,6-37044529-37044538-TA,6-37044550-37044559-TA,6-37044559-37044568-TA,6-37044583-37044592-TA,6-37044592-37044601-TA,6-37044602-37044611-TA,6-37044617-37044626-TA,6-37044658-37044667-TA,6-37044675-37044684-TA;MOTIFS=TA,AT;STRUC=<VC209769>	HPRC,HGSVC	No	0.015	No	NA,NA	NA	NA
chr6:37044478	200810	DEL	61	0.8517	0.5645	221	NA	NA	NA	NA	NA	NA	NA	NA	NA	No	ID=6-37044344-37044359-AT,6-37044359-37044371-AT,6-37044387-37044396-TA,6-37044396-37044407-TA,6-37044422-37044431-TA,6-37044431-37044440-TA,6-37044455-37044464-TA,6-37044464-37044473-TA,6-37044495-37044504-TA,6-37044505-37044514-TA,6-37044520-37044529-TA,6-37044529-37044538-TA,6-37044550-37044559-TA,6-37044559-37044568-TA,6-37044583-37044592-TA,6-37044592-37044601-TA,6-37044602-37044611-TA,6-37044617-37044626-TA,6-37044658-37044667-TA,6-37044675-37044684-TA;MOTIFS=TA,AT;STRUC=<VC209769>	HPRC,HGSVC,1KG-ONT	No	0.015	Yes	NA,NA	NA	NA
chr6:37044488	200811	INS	103	0.8494	0.5646	3	NA	NA	NA	NA	NA	NA	NA	NA	NA	No	ID=6-37044344-37044359-AT,6-37044359-37044371-AT,6-37044387-37044396-TA,6-37044396-37044407-TA,6-37044422-37044431-TA,6-37044431-37044440-TA,6-37044455-37044464-TA,6-37044464-37044473-TA,6-37044495-37044504-TA,6-37044505-37044514-TA,6-37044520-37044529-TA,6-37044529-37044538-TA,6-37044550-37044559-TA,6-37044559-37044568-TA,6-37044583-37044592-TA,6-37044592-37044601-TA,6-37044602-37044611-TA,6-37044617-37044626-TA,6-37044658-37044667-TA,6-37044675-37044684-TA;MOTIFS=TA,AT;STRUC=<VC209769>	HPRC,HGSVC,1KG-ONT	No	4.07	Yes	NA,NA	NA	NA
chr6:37044488	200812	INS	69	0.8712	0.4672	23	NA	NA	NA	NA	NA	NA	NA	NA	NA	No	ID=6-37044344-37044359-AT,6-37044359-37044371-AT,6-37044387-37044396-TA,6-37044396-37044407-TA,6-37044422-37044431-TA,6-37044431-37044440-TA,6-37044455-37044464-TA,6-37044464-37044473-TA,6-37044495-37044504-TA,6-37044505-37044514-TA,6-37044520-37044529-TA,6-37044529-37044538-TA,6-37044550-37044559-TA,6-37044559-37044568-TA,6-37044583-37044592-TA,6-37044592-37044601-TA,6-37044602-37044611-TA,6-37044617-37044626-TA,6-37044658-37044667-TA,6-37044675-37044684-TA;MOTIFS=TA,AT;STRUC=<VC209769>	NA	No	4.07	Yes	NA,NA	NA	NA
chr6:37044545	200813	INS	105	0.8714	0.4676	145	NA	NA	NA	NA	NA	NA	NA	NA	NA	No	ID=6-37044344-37044359-AT,6-37044359-37044371-AT,6-37044387-37044396-TA,6-37044396-37044407-TA,6-37044422-37044431-TA,6-37044431-37044440-TA,6-37044455-37044464-TA,6-37044464-37044473-TA,6-37044495-37044504-TA,6-37044505-37044514-TA,6-37044520-37044529-TA,6-37044529-37044538-TA,6-37044550-37044559-TA,6-37044559-37044568-TA,6-37044583-37044592-TA,6-37044592-37044601-TA,6-37044602-37044611-TA,6-37044617-37044626-TA,6-37044658-37044667-TA,6-37044675-37044684-TA;MOTIFS=TA,AT;STRUC=<VC209769>	HPRC,HGSVC,1KG-ONT	No	0.345	Yes	NA,NA	NA	NA
chr6:37065254	200814	DEL	198	0.9794	0.1133	20	NA	NA	NA	NA	NA	NA	NA	NA	NA	No	NA	HPRC,HGSVC,1KG-ONT	No	0.092	Yes	NA,NA	NA	NA
chr6:37153236	200815	DEL	95	0.864	0.485	1	NA	NA	NA	NA	NA	NA	NA	NA	NA	No	NA	NA	Yes	2.198	No	NA,NA	NA	NA
chr6:37179278	200816	INS	124	0.8454	0.5853	1	NA	NA	NA	NA	NA	NA	NA	NA	NA	No	ID=6-37179268-37179278-AT,6-37179279-37179289-TA,6-37179282-37179303-ATATATA,6-37179306-37179321-TATAT,6-37179341-37179351-TA,6-37179344-37179372-ATATATA,6-37179366-37179398-TATATAT,6-37179404-37179413-AT,6-37179423-37179438-TATAT,6-37179450-37179461-AT,6-37179461-37179470-AT,6-37179473-37179487-TTAT;MOTIFS=TA,AT,TATAT,ATATATA,TTAT,TATATAT;STRUC=<VC209793>	HPRC,HGSVC,1KG-ONT	No	0.354	Yes	NA,NA	NA	NA
chr6:37179282	200817	INS	118	0.8291	0.6068	8	NA	NA	NA	NA	NA	NA	NA	NA	NA	No	ID=6-37179268-37179278-AT,6-37179279-37179289-TA,6-37179282-37179303-ATATATA,6-37179306-37179321-TATAT,6-37179341-37179351-TA,6-37179344-37179372-ATATATA,6-37179366-37179398-TATATAT,6-37179404-37179413-AT,6-37179423-37179438-TATAT,6-37179450-37179461-AT,6-37179461-37179470-AT,6-37179473-37179487-TTAT;MOTIFS=TA,AT,TATAT,ATATATA,TTAT,TATATAT;STRUC=<VC209793>	HPRC,HGSVC	No	0.354	Yes	NA,NA	NA	NA
chr6:37179334	200818	INS	89	0.8361	0.5823	1	NA	NA	NA	NA	NA	NA	NA	NA	NA	No	ID=6-37179268-37179278-AT,6-37179279-37179289-TA,6-37179282-37179303-ATATATA,6-37179306-37179321-TATAT,6-37179341-37179351-TA,6-37179344-37179372-ATATATA,6-37179366-37179398-TATATAT,6-37179404-37179413-AT,6-37179423-37179438-TATAT,6-37179450-37179461-AT,6-37179461-37179470-AT,6-37179473-37179487-TTAT;MOTIFS=TA,AT,TATAT,ATATATA,TTAT,TATATAT;STRUC=<VC209793>	HPRC,HGSVC	Yes	0.354	No	NA,NA	NA	NA
chr6:37179351	200819	INS	91	0.8054	0.6509	1	NA	NA	NA	NA	NA	NA	NA	NA	NA	No	ID=6-37179268-37179278-AT,6-37179279-37179289-TA,6-37179282-37179303-ATATATA,6-37179306-37179321-TATAT,6-37179341-37179351-TA,6-37179344-37179372-ATATATA,6-37179366-37179398-TATATAT,6-37179404-37179413-AT,6-37179423-37179438-TATAT,6-37179450-37179461-AT,6-37179461-37179470-AT,6-37179473-37179487-TTAT;MOTIFS=TA,AT,TATAT,ATATATA,TTAT,TATATAT;STRUC=<VC209793>	HPRC,HGSVC	Yes	0.354	No	NA,NA	NA	NA
chr6:37179359	200822	INS	156	0.8789	0.4637	13	NA	NA	NA	NA	NA	NA	NA	NA	NA	No	ID=6-37179268-37179278-AT,6-37179279-37179289-TA,6-37179282-37179303-ATATATA,6-37179306-37179321-TATAT,6-37179341-37179351-TA,6-37179344-37179372-ATATATA,6-37179366-37179398-TATATAT,6-37179404-37179413-AT,6-37179423-37179438-TATAT,6-37179450-37179461-AT,6-37179461-37179470-AT,6-37179473-37179487-TTAT;MOTIFS=TA,AT,TATAT,ATATATA,TTAT,TATATAT;STRUC=<VC209793>	HPRC,HGSVC,1KG-ONT	Yes	0.354	Yes	NA,NA	NA	NA
chr6:37179359	200821	INS	188	0.8261	0.6599	3	NA	NA	NA	NA	NA	NA	NA	NA	NA	No	ID=6-37179268-37179278-AT,6-37179279-37179289-TA,6-37179282-37179303-ATATATA,6-37179306-37179321-TATAT,6-37179341-37179351-TA,6-37179344-37179372-ATATATA,6-37179366-37179398-TATATAT,6-37179404-37179413-AT,6-37179423-37179438-TATAT,6-37179450-37179461-AT,6-37179461-37179470-AT,6-37179473-37179487-TTAT;MOTIFS=TA,AT,TATAT,ATATATA,TTAT,TATATAT;STRUC=<VC209793>	HPRC,HGSVC,1KG-ONT	Yes	0.354	Yes	NA,NA	NA	NA
chr6:37179359	200820	INS	172	0.8971	0.4138	40	NA	NA	NA	NA	NA	NA	NA	NA	NA	No	ID=6-37179268-37179278-AT,6-37179279-37179289-TA,6-37179282-37179303-ATATATA,6-37179306-37179321-TATAT,6-37179341-37179351-TA,6-37179344-37179372-ATATATA,6-37179366-37179398-TATATAT,6-37179404-37179413-AT,6-37179423-37179438-TATAT,6-37179450-37179461-AT,6-37179461-37179470-AT,6-37179473-37179487-TTAT;MOTIFS=TA,AT,TATAT,ATATATA,TTAT,TATATAT;STRUC=<VC209793>	HPRC,HGSVC,1KG-ONT	Yes	0.354	Yes	NA,NA	NA	NA
chr6:37179378	200824	INS	59	0.834	0.6309	7	NA	NA	NA	NA	NA	NA	NA	NA	NA	No	ID=6-37179268-37179278-AT,6-37179279-37179289-TA,6-37179282-37179303-ATATATA,6-37179306-37179321-TATAT,6-37179341-37179351-TA,6-37179344-37179372-ATATATA,6-37179366-37179398-TATATAT,6-37179404-37179413-AT,6-37179423-37179438-TATAT,6-37179450-37179461-AT,6-37179461-37179470-AT,6-37179473-37179487-TTAT;MOTIFS=TA,AT,TATAT,ATATATA,TTAT,TATATAT;STRUC=<VC209793>	HPRC,HGSVC	Yes	0.354	No	NA,NA	NA	NA
chr6:37179379	200825	INS	93	0.8837	0.4529	25	NA	NA	NA	NA	NA	NA	NA	NA	NA	No	ID=6-37179268-37179278-AT,6-37179279-37179289-TA,6-37179282-37179303-ATATATA,6-37179306-37179321-TATAT,6-37179341-37179351-TA,6-37179344-37179372-ATATATA,6-37179366-37179398-TATATAT,6-37179404-37179413-AT,6-37179423-37179438-TATAT,6-37179450-37179461-AT,6-37179461-37179470-AT,6-37179473-37179487-TTAT;MOTIFS=TA,AT,TATAT,ATATATA,TTAT,TATATAT;STRUC=<VC209793>	HPRC,HGSVC	Yes	0.354	Yes	NA,NA	NA	NA
chr6:37179380	200826	INS	284	0.8154	0.6518	9	NA	NA	NA	NA	NA	NA	NA	NA	NA	No	ID=6-37179268-37179278-AT,6-37179279-37179289-TA,6-37179282-37179303-ATATATA,6-37179306-37179321-TATAT,6-37179341-37179351-TA,6-37179344-37179372-ATATATA,6-37179366-37179398-TATATAT,6-37179404-37179413-AT,6-37179423-37179438-TATAT,6-37179450-37179461-AT,6-37179461-37179470-AT,6-37179473-37179487-TTAT;MOTIFS=TA,AT,TATAT,ATATATA,TTAT,TATATAT;STRUC=<VC209793>	HPRC,HGSVC,1KG-ONT	Yes	0.354	Yes	NA,NA	NA	NA
chr6:37179380	200827	INS	183	0.8705	0.4642	3	NA	NA	NA	NA	NA	NA	NA	NA	NA	No	ID=6-37179268-37179278-AT,6-37179279-37179289-TA,6-37179282-37179303-ATATATA,6-37179306-37179321-TATAT,6-37179341-37179351-TA,6-37179344-37179372-ATATATA,6-37179366-37179398-TATATAT,6-37179404-37179413-AT,6-37179423-37179438-TATAT,6-37179450-37179461-AT,6-37179461-37179470-AT,6-37179473-37179487-TTAT;MOTIFS=TA,AT,TATAT,ATATATA,TTAT,TATATAT;STRUC=<VC209793>	HPRC,HGSVC,1KG-ONT	Yes	0.354	No	NA,NA	NA	NA
chr6:37179380	200828	INS	197	0.8437	0.5943	10	NA	NA	NA	NA	NA	NA	NA	NA	NA	No	ID=6-37179268-37179278-AT,6-37179279-37179289-TA,6-37179282-37179303-ATATATA,6-37179306-37179321-TATAT,6-37179341-37179351-TA,6-37179344-37179372-ATATATA,6-37179366-37179398-TATATAT,6-37179404-37179413-AT,6-37179423-37179438-TATAT,6-37179450-37179461-AT,6-37179461-37179470-AT,6-37179473-37179487-TTAT;MOTIFS=TA,AT,TATAT,ATATATA,TTAT,TATATAT;STRUC=<VC209793>	HPRC,HGSVC,1KG-ONT	Yes	0.354	Yes	NA,NA	NA	NA
chr6:37179380	200829	INS	130	0.8312	0.6309	13	NA	NA	NA	NA	NA	NA	NA	NA	NA	No	ID=6-37179268-37179278-AT,6-37179279-37179289-TA,6-37179282-37179303-ATATATA,6-37179306-37179321-TATAT,6-37179341-37179351-TA,6-37179344-37179372-ATATATA,6-37179366-37179398-TATATAT,6-37179404-37179413-AT,6-37179423-37179438-TATAT,6-37179450-37179461-AT,6-37179461-37179470-AT,6-37179473-37179487-TTAT;MOTIFS=TA,AT,TATAT,ATATATA,TTAT,TATATAT;STRUC=<VC209793>	HPRC,HGSVC,1KG-ONT	Yes	0.354	Yes	NA,NA	NA	NA
chr6:37179380	200830	INS	86	0.8377	0.6066	44	NA	NA	NA	NA	NA	NA	NA	NA	NA	No	ID=6-37179268-37179278-AT,6-37179279-37179289-TA,6-37179282-37179303-ATATATA,6-37179306-37179321-TATAT,6-37179341-37179351-TA,6-37179344-37179372-ATATATA,6-37179366-37179398-TATATAT,6-37179404-37179413-AT,6-37179423-37179438-TATAT,6-37179450-37179461-AT,6-37179461-37179470-AT,6-37179473-37179487-TTAT;MOTIFS=TA,AT,TATAT,ATATATA,TTAT,TATATAT;STRUC=<VC209793>	HPRC,HGSVC	Yes	0.354	Yes	NA,NA	NA	NA
chr6:37179380	200831	INS	332	0.8786	0.4891	24	NA	NA	NA	NA	NA	NA	NA	NA	NA	No	ID=6-37179268-37179278-AT,6-37179279-37179289-TA,6-37179282-37179303-ATATATA,6-37179306-37179321-TATAT,6-37179341-37179351-TA,6-37179344-37179372-ATATATA,6-37179366-37179398-TATATAT,6-37179404-37179413-AT,6-37179423-37179438-TATAT,6-37179450-37179461-AT,6-37179461-37179470-AT,6-37179473-37179487-TTAT;MOTIFS=TA,AT,TATAT,ATATATA,TTAT,TATATAT;STRUC=<VC209793>	HPRC,HGSVC,1KG-ONT	Yes	0.354	Yes	NA,NA	NA	NA
chr6:37179387	200833	INS	122	0.8175	0.6496	6	NA	NA	NA	NA	NA	NA	NA	NA	NA	No	ID=6-37179268-37179278-AT,6-37179279-37179289-TA,6-37179282-37179303-ATATATA,6-37179306-37179321-TATAT,6-37179341-37179351-TA,6-37179344-37179372-ATATATA,6-37179366-37179398-TATATAT,6-37179404-37179413-AT,6-37179423-37179438-TATAT,6-37179450-37179461-AT,6-37179461-37179470-AT,6-37179473-37179487-TTAT;MOTIFS=TA,AT,TATAT,ATATATA,TTAT,TATATAT;STRUC=<VC209793>	HPRC,HGSVC	Yes	0.354	Yes	NA,NA	NA	NA
chr6:37179387	200834	INS	145	0.9249	0.3086	168	NA	NA	NA	NA	NA	NA	NA	NA	NA	No	ID=6-37179268-37179278-AT,6-37179279-37179289-TA,6-37179282-37179303-ATATATA,6-37179306-37179321-TATAT,6-37179341-37179351-TA,6-37179344-37179372-ATATATA,6-37179366-37179398-TATATAT,6-37179404-37179413-AT,6-37179423-37179438-TATAT,6-37179450-37179461-AT,6-37179461-37179470-AT,6-37179473-37179487-TTAT;MOTIFS=TA,AT,TATAT,ATATATA,TTAT,TATATAT;STRUC=<VC209793>	HPRC,HGSVC,1KG-ONT	Yes	0.354	Yes	NA,NA	NA	NA
chr6:37179387	200835	INS	165	0.8363	0.5879	82	NA	NA	NA	NA	NA	NA	NA	NA	NA	No	ID=6-37179268-37179278-AT,6-37179279-37179289-TA,6-37179282-37179303-ATATATA,6-37179306-37179321-TATAT,6-37179341-37179351-TA,6-37179344-37179372-ATATATA,6-37179366-37179398-TATATAT,6-37179404-37179413-AT,6-37179423-37179438-TATAT,6-37179450-37179461-AT,6-37179461-37179470-AT,6-37179473-37179487-TTAT;MOTIFS=TA,AT,TATAT,ATATATA,TTAT,TATATAT;STRUC=<VC209793>	HPRC,HGSVC,1KG-ONT	Yes	0.354	Yes	NA,NA	NA	NA
chr6:37179387	200832	INS	227	0.8663	0.4778	15	NA	NA	NA	NA	NA	NA	NA	NA	NA	No	ID=6-37179268-37179278-AT,6-37179279-37179289-TA,6-37179282-37179303-ATATATA,6-37179306-37179321-TATAT,6-37179341-37179351-TA,6-37179344-37179372-ATATATA,6-37179366-37179398-TATATAT,6-37179404-37179413-AT,6-37179423-37179438-TATAT,6-37179450-37179461-AT,6-37179461-37179470-AT,6-37179473-37179487-TTAT;MOTIFS=TA,AT,TATAT,ATATATA,TTAT,TATATAT;STRUC=<VC209793>	HPRC,HGSVC,1KG-ONT	Yes	0.354	Yes	NA,NA	NA	NA
chr6:37179398	200836	INS	99	0.8106	0.665	3	NA	NA	NA	NA	NA	NA	NA	NA	NA	No	ID=6-37179268-37179278-AT,6-37179279-37179289-TA,6-37179282-37179303-ATATATA,6-37179306-37179321-TATAT,6-37179341-37179351-TA,6-37179344-37179372-ATATATA,6-37179366-37179398-TATATAT,6-37179404-37179413-AT,6-37179423-37179438-TATAT,6-37179450-37179461-AT,6-37179461-37179470-AT,6-37179473-37179487-TTAT;MOTIFS=TA,AT,TATAT,ATATATA,TTAT,TATATAT;STRUC=<VC209793>	HPRC,HGSVC	Yes	0.354	Yes	NA,NA	NA	NA
chr6:37179399	200837	INS	170	0.9592	0.1706	3	NA	NA	NA	NA	NA	NA	NA	NA	NA	No	ID=6-37179268-37179278-AT,6-37179279-37179289-TA,6-37179282-37179303-ATATATA,6-37179306-37179321-TATAT,6-37179341-37179351-TA,6-37179344-37179372-ATATATA,6-37179366-37179398-TATATAT,6-37179404-37179413-AT,6-37179423-37179438-TATAT,6-37179450-37179461-AT,6-37179461-37179470-AT,6-37179473-37179487-TTAT;MOTIFS=TA,AT,TATAT,ATATATA,TTAT,TATATAT;STRUC=<VC209793>	HPRC,HGSVC,1KG-ONT	Yes	0.354	Yes	NA,NA	NA	NA
chr6:37179403	200838	INS	211	0.868	0.4973	10	NA	NA	NA	NA	NA	NA	NA	NA	NA	No	ID=6-37179268-37179278-AT,6-37179279-37179289-TA,6-37179282-37179303-ATATATA,6-37179306-37179321-TATAT,6-37179341-37179351-TA,6-37179344-37179372-ATATATA,6-37179366-37179398-TATATAT,6-37179404-37179413-AT,6-37179423-37179438-TATAT,6-37179450-37179461-AT,6-37179461-37179470-AT,6-37179473-37179487-TTAT;MOTIFS=TA,AT,TATAT,ATATATA,TTAT,TATATAT;STRUC=<VC209793>	HPRC,HGSVC,1KG-ONT	Yes	0.354	Yes	NA,NA	NA	NA
chr6:37179404	200839	INS	199	0.9238	0.5239	7	NA	NA	NA	NA	NA	NA	NA	NA	NA	No	ID=6-37179268-37179278-AT,6-37179279-37179289-TA,6-37179282-37179303-ATATATA,6-37179306-37179321-TATAT,6-37179341-37179351-TA,6-37179344-37179372-ATATATA,6-37179366-37179398-TATATAT,6-37179404-37179413-AT,6-37179423-37179438-TATAT,6-37179450-37179461-AT,6-37179461-37179470-AT,6-37179473-37179487-TTAT;MOTIFS=TA,AT,TATAT,ATATATA,TTAT,TATATAT;STRUC=<VC209793>	HPRC,HGSVC,1KG-ONT	Yes	0.354	Yes	NA,NA	NA	NA
chr6:37179406	200858	INS	90	0.8647	0.4942	8	NA	NA	NA	NA	NA	NA	NA	NA	NA	No	ID=6-37179268-37179278-AT,6-37179279-37179289-TA,6-37179282-37179303-ATATATA,6-37179306-37179321-TATAT,6-37179341-37179351-TA,6-37179344-37179372-ATATATA,6-37179366-37179398-TATATAT,6-37179404-37179413-AT,6-37179423-37179438-TATAT,6-37179450-37179461-AT,6-37179461-37179470-AT,6-37179473-37179487-TTAT;MOTIFS=TA,AT,TATAT,ATATATA,TTAT,TATATAT;STRUC=<VC209793>	HPRC,HGSVC	Yes	0.354	Yes	NA,NA	NA	NA
chr6:37179406	200859	INS	152	0.8544	0.5621	160	NA	NA	NA	NA	NA	NA	NA	NA	NA	No	ID=6-37179268-37179278-AT,6-37179279-37179289-TA,6-37179282-37179303-ATATATA,6-37179306-37179321-TATAT,6-37179341-37179351-TA,6-37179344-37179372-ATATATA,6-37179366-37179398-TATATAT,6-37179404-37179413-AT,6-37179423-37179438-TATAT,6-37179450-37179461-AT,6-37179461-37179470-AT,6-37179473-37179487-TTAT;MOTIFS=TA,AT,TATAT,ATATATA,TTAT,TATATAT;STRUC=<VC209793>	HPRC,HGSVC,1KG-ONT	Yes	0.354	Yes	NA,NA	NA	NA
chr6:37179406	200857	INS	161	0.8799	0.4585	277	NA	NA	NA	NA	NA	NA	NA	NA	NA	No	ID=6-37179268-37179278-AT,6-37179279-37179289-TA,6-37179282-37179303-ATATATA,6-37179306-37179321-TATAT,6-37179341-37179351-TA,6-37179344-37179372-ATATATA,6-37179366-37179398-TATATAT,6-37179404-37179413-AT,6-37179423-37179438-TATAT,6-37179450-37179461-AT,6-37179461-37179470-AT,6-37179473-37179487-TTAT;MOTIFS=TA,AT,TATAT,ATATATA,TTAT,TATATAT;STRUC=<VC209793>	HPRC,HGSVC,1KG-ONT	Yes	0.354	Yes	NA,NA	NA	NA
chr6:37179406	200856	INS	117	0.8368	0.6101	7	NA	NA	NA	NA	NA	NA	NA	NA	NA	No	ID=6-37179268-37179278-AT,6-37179279-37179289-TA,6-37179282-37179303-ATATATA,6-37179306-37179321-TATAT,6-37179341-37179351-TA,6-37179344-37179372-ATATATA,6-37179366-37179398-TATATAT,6-37179404-37179413-AT,6-37179423-37179438-TATAT,6-37179450-37179461-AT,6-37179461-37179470-AT,6-37179473-37179487-TTAT;MOTIFS=TA,AT,TATAT,ATATATA,TTAT,TATATAT;STRUC=<VC209793>	HPRC,HGSVC	Yes	0.354	Yes	NA,NA	NA	NA
chr6:37179406	200855	INS	53	0.865	0.5042	8	NA	NA	NA	NA	NA	NA	NA	NA	NA	No	ID=6-37179268-37179278-AT,6-37179279-37179289-TA,6-37179282-37179303-ATATATA,6-37179306-37179321-TATAT,6-37179341-37179351-TA,6-37179344-37179372-ATATATA,6-37179366-37179398-TATATAT,6-37179404-37179413-AT,6-37179423-37179438-TATAT,6-37179450-37179461-AT,6-37179461-37179470-AT,6-37179473-37179487-TTAT;MOTIFS=TA,AT,TATAT,ATATATA,TTAT,TATATAT;STRUC=<VC209793>	HPRC,HGSVC	Yes	0.354	Yes	NA,NA	NA	NA
chr6:37179406	200854	INS	138	0.9372	0.2588	24	NA	NA	NA	NA	NA	NA	NA	NA	NA	No	ID=6-37179268-37179278-AT,6-37179279-37179289-TA,6-37179282-37179303-ATATATA,6-37179306-37179321-TATAT,6-37179341-37179351-TA,6-37179344-37179372-ATATATA,6-37179366-37179398-TATATAT,6-37179404-37179413-AT,6-37179423-37179438-TATAT,6-37179450-37179461-AT,6-37179461-37179470-AT,6-37179473-37179487-TTAT;MOTIFS=TA,AT,TATAT,ATATATA,TTAT,TATATAT;STRUC=<VC209793>	HPRC,HGSVC,1KG-ONT	Yes	0.354	Yes	NA,NA	NA	NA
chr6:37179406	200853	INS	131	0.8903	0.3828	16	NA	NA	NA	NA	NA	NA	NA	NA	NA	No	ID=6-37179268-37179278-AT,6-37179279-37179289-TA,6-37179282-37179303-ATATATA,6-37179306-37179321-TATAT,6-37179341-37179351-TA,6-37179344-37179372-ATATATA,6-37179366-37179398-TATATAT,6-37179404-37179413-AT,6-37179423-37179438-TATAT,6-37179450-37179461-AT,6-37179461-37179470-AT,6-37179473-37179487-TTAT;MOTIFS=TA,AT,TATAT,ATATATA,TTAT,TATATAT;STRUC=<VC209793>	HPRC,HGSVC,1KG-ONT	Yes	0.354	Yes	NA,NA	NA	NA
chr6:37179406	200852	INS	124	0.8484	0.5628	30	NA	NA	NA	NA	NA	NA	NA	NA	NA	No	ID=6-37179268-37179278-AT,6-37179279-37179289-TA,6-37179282-37179303-ATATATA,6-37179306-37179321-TATAT,6-37179341-37179351-TA,6-37179344-37179372-ATATATA,6-37179366-37179398-TATATAT,6-37179404-37179413-AT,6-37179423-37179438-TATAT,6-37179450-37179461-AT,6-37179461-37179470-AT,6-37179473-37179487-TTAT;MOTIFS=TA,AT,TATAT,ATATATA,TTAT,TATATAT;STRUC=<VC209793>	HPRC,HGSVC,1KG-ONT	Yes	0.354	Yes	NA,NA	NA	NA
chr6:37179406	200851	INS	140	0.8482	0.5942	321	NA	NA	NA	NA	NA	NA	NA	NA	NA	No	ID=6-37179268-37179278-AT,6-37179279-37179289-TA,6-37179282-37179303-ATATATA,6-37179306-37179321-TATAT,6-37179341-37179351-TA,6-37179344-37179372-ATATATA,6-37179366-37179398-TATATAT,6-37179404-37179413-AT,6-37179423-37179438-TATAT,6-37179450-37179461-AT,6-37179461-37179470-AT,6-37179473-37179487-TTAT;MOTIFS=TA,AT,TATAT,ATATATA,TTAT,TATATAT;STRUC=<VC209793>	HPRC,HGSVC,1KG-ONT	Yes	0.354	Yes	NA,NA	NA	NA
chr6:37179406	200850	INS	181	0.8558	0.5542	3	NA	NA	NA	NA	NA	NA	NA	NA	NA	No	ID=6-37179268-37179278-AT,6-37179279-37179289-TA,6-37179282-37179303-ATATATA,6-37179306-37179321-TATAT,6-37179341-37179351-TA,6-37179344-37179372-ATATATA,6-37179366-37179398-TATATAT,6-37179404-37179413-AT,6-37179423-37179438-TATAT,6-37179450-37179461-AT,6-37179461-37179470-AT,6-37179473-37179487-TTAT;MOTIFS=TA,AT,TATAT,ATATATA,TTAT,TATATAT;STRUC=<VC209793>	HPRC,HGSVC,1KG-ONT	Yes	0.354	No	NA,NA	NA	NA
chr6:37179406	200848	INS	96	0.8798	0.4252	35	NA	NA	NA	NA	NA	NA	NA	NA	NA	No	ID=6-37179268-37179278-AT,6-37179279-37179289-TA,6-37179282-37179303-ATATATA,6-37179306-37179321-TATAT,6-37179341-37179351-TA,6-37179344-37179372-ATATATA,6-37179366-37179398-TATATAT,6-37179404-37179413-AT,6-37179423-37179438-TATAT,6-37179450-37179461-AT,6-37179461-37179470-AT,6-37179473-37179487-TTAT;MOTIFS=TA,AT,TATAT,ATATATA,TTAT,TATATAT;STRUC=<VC209793>	HPRC,HGSVC	Yes	0.354	Yes	NA,NA	NA	NA
chr6:37179406	200847	INS	87	0.8699	0.4872	6	NA	NA	NA	NA	NA	NA	NA	NA	NA	No	ID=6-37179268-37179278-AT,6-37179279-37179289-TA,6-37179282-37179303-ATATATA,6-37179306-37179321-TATAT,6-37179341-37179351-TA,6-37179344-37179372-ATATATA,6-37179366-37179398-TATATAT,6-37179404-37179413-AT,6-37179423-37179438-TATAT,6-37179450-37179461-AT,6-37179461-37179470-AT,6-37179473-37179487-TTAT;MOTIFS=TA,AT,TATAT,ATATATA,TTAT,TATATAT;STRUC=<VC209793>	HPRC,HGSVC	Yes	0.354	No	NA,NA	NA	NA
chr6:37179406	200846	INS	150	0.9301	0.2779	84	NA	NA	NA	NA	NA	NA	NA	NA	NA	No	ID=6-37179268-37179278-AT,6-37179279-37179289-TA,6-37179282-37179303-ATATATA,6-37179306-37179321-TATAT,6-37179341-37179351-TA,6-37179344-37179372-ATATATA,6-37179366-37179398-TATATAT,6-37179404-37179413-AT,6-37179423-37179438-TATAT,6-37179450-37179461-AT,6-37179461-37179470-AT,6-37179473-37179487-TTAT;MOTIFS=TA,AT,TATAT,ATATATA,TTAT,TATATAT;STRUC=<VC209793>	HPRC,HGSVC,1KG-ONT	Yes	0.354	Yes	NA,NA	NA	NA
chr6:37179406	200845	INS	278	0.9237	0.3381	2	NA	NA	NA	NA	NA	NA	NA	NA	NA	No	ID=6-37179268-37179278-AT,6-37179279-37179289-TA,6-37179282-37179303-ATATATA,6-37179306-37179321-TATAT,6-37179341-37179351-TA,6-37179344-37179372-ATATATA,6-37179366-37179398-TATATAT,6-37179404-37179413-AT,6-37179423-37179438-TATAT,6-37179450-37179461-AT,6-37179461-37179470-AT,6-37179473-37179487-TTAT;MOTIFS=TA,AT,TATAT,ATATATA,TTAT,TATATAT;STRUC=<VC209793>	HPRC,HGSVC,1KG-ONT	Yes	0.354	No	NA,NA	NA	NA
chr6:37179406	200844	INS	76	0.913	0.3104	7	NA	NA	NA	NA	NA	NA	NA	NA	NA	No	ID=6-37179268-37179278-AT,6-37179279-37179289-TA,6-37179282-37179303-ATATATA,6-37179306-37179321-TATAT,6-37179341-37179351-TA,6-37179344-37179372-ATATATA,6-37179366-37179398-TATATAT,6-37179404-37179413-AT,6-37179423-37179438-TATAT,6-37179450-37179461-AT,6-37179461-37179470-AT,6-37179473-37179487-TTAT;MOTIFS=TA,AT,TATAT,ATATATA,TTAT,TATATAT;STRUC=<VC209793>	HPRC,HGSVC	Yes	0.354	No	NA,NA	NA	NA
chr6:37179406	200843	INS	112	0.8125	0.6452	5	NA	NA	NA	NA	NA	NA	NA	NA	NA	No	ID=6-37179268-37179278-AT,6-37179279-37179289-TA,6-37179282-37179303-ATATATA,6-37179306-37179321-TATAT,6-37179341-37179351-TA,6-37179344-37179372-ATATATA,6-37179366-37179398-TATATAT,6-37179404-37179413-AT,6-37179423-37179438-TATAT,6-37179450-37179461-AT,6-37179461-37179470-AT,6-37179473-37179487-TTAT;MOTIFS=TA,AT,TATAT,ATATATA,TTAT,TATATAT;STRUC=<VC209793>	HPRC,HGSVC	Yes	0.354	No	NA,NA	NA	NA
chr6:37179406	200842	INS	64	0.8963	0.3707	129	NA	NA	NA	NA	NA	NA	NA	NA	NA	No	ID=6-37179268-37179278-AT,6-37179279-37179289-TA,6-37179282-37179303-ATATATA,6-37179306-37179321-TATAT,6-37179341-37179351-TA,6-37179344-37179372-ATATATA,6-37179366-37179398-TATATAT,6-37179404-37179413-AT,6-37179423-37179438-TATAT,6-37179450-37179461-AT,6-37179461-37179470-AT,6-37179473-37179487-TTAT;MOTIFS=TA,AT,TATAT,ATATATA,TTAT,TATATAT;STRUC=<VC209793>	HPRC,HGSVC	Yes	0.354	Yes	NA,NA	NA	NA
chr6:37179406	200841	INS	216	0.8236	0.7	8	NA	NA	NA	NA	NA	NA	NA	NA	NA	No	ID=6-37179268-37179278-AT,6-37179279-37179289-TA,6-37179282-37179303-ATATATA,6-37179306-37179321-TATAT,6-37179341-37179351-TA,6-37179344-37179372-ATATATA,6-37179366-37179398-TATATAT,6-37179404-37179413-AT,6-37179423-37179438-TATAT,6-37179450-37179461-AT,6-37179461-37179470-AT,6-37179473-37179487-TTAT;MOTIFS=TA,AT,TATAT,ATATATA,TTAT,TATATAT;STRUC=<VC209793>	HPRC,HGSVC,1KG-ONT	Yes	0.354	Yes	NA,NA	NA	NA
chr6:37179406	200849	INS	103	0.833	0.5947	68	NA	NA	NA	NA	NA	NA	NA	NA	NA	No	ID=6-37179268-37179278-AT,6-37179279-37179289-TA,6-37179282-37179303-ATATATA,6-37179306-37179321-TATAT,6-37179341-37179351-TA,6-37179344-37179372-ATATATA,6-37179366-37179398-TATATAT,6-37179404-37179413-AT,6-37179423-37179438-TATAT,6-37179450-37179461-AT,6-37179461-37179470-AT,6-37179473-37179487-TTAT;MOTIFS=TA,AT,TATAT,ATATATA,TTAT,TATATAT;STRUC=<VC209793>	HPRC,HGSVC	Yes	0.354	Yes	NA,NA	NA	NA
chr6:37179406	200840	INS	62	0.8436	0.6015	2	NA	NA	NA	NA	NA	NA	NA	NA	NA	No	ID=6-37179268-37179278-AT,6-37179279-37179289-TA,6-37179282-37179303-ATATATA,6-37179306-37179321-TATAT,6-37179341-37179351-TA,6-37179344-37179372-ATATATA,6-37179366-37179398-TATATAT,6-37179404-37179413-AT,6-37179423-37179438-TATAT,6-37179450-37179461-AT,6-37179461-37179470-AT,6-37179473-37179487-TTAT;MOTIFS=TA,AT,TATAT,ATATATA,TTAT,TATATAT;STRUC=<VC209793>	HPRC,HGSVC	Yes	0.354	No	NA,NA	NA	NA
chr6:37179407	200861	INS	190	0.8295	0.6446	5	NA	NA	NA	NA	NA	NA	NA	NA	NA	No	ID=6-37179268-37179278-AT,6-37179279-37179289-TA,6-37179282-37179303-ATATATA,6-37179306-37179321-TATAT,6-37179341-37179351-TA,6-37179344-37179372-ATATATA,6-37179366-37179398-TATATAT,6-37179404-37179413-AT,6-37179423-37179438-TATAT,6-37179450-37179461-AT,6-37179461-37179470-AT,6-37179473-37179487-TTAT;MOTIFS=TA,AT,TATAT,ATATATA,TTAT,TATATAT;STRUC=<VC209793>	HPRC,HGSVC,1KG-ONT	Yes	0.354	Yes	NA,NA	NA	NA
chr6:37179407	200862	INS	114	0.7953	0.6992	3	NA	NA	NA	NA	NA	NA	NA	NA	NA	No	ID=6-37179268-37179278-AT,6-37179279-37179289-TA,6-37179282-37179303-ATATATA,6-37179306-37179321-TATAT,6-37179341-37179351-TA,6-37179344-37179372-ATATATA,6-37179366-37179398-TATATAT,6-37179404-37179413-AT,6-37179423-37179438-TATAT,6-37179450-37179461-AT,6-37179461-37179470-AT,6-37179473-37179487-TTAT;MOTIFS=TA,AT,TATAT,ATATATA,TTAT,TATATAT;STRUC=<VC209793>	HPRC,HGSVC	Yes	0.354	No	NA,NA	NA	NA
chr6:37179408	200863	INS	308	0.9026	0.3415	5	NA	NA	NA	NA	NA	NA	NA	NA	NA	No	ID=6-37179268-37179278-AT,6-37179279-37179289-TA,6-37179282-37179303-ATATATA,6-37179306-37179321-TATAT,6-37179341-37179351-TA,6-37179344-37179372-ATATATA,6-37179366-37179398-TATATAT,6-37179404-37179413-AT,6-37179423-37179438-TATAT,6-37179450-37179461-AT,6-37179461-37179470-AT,6-37179473-37179487-TTAT;MOTIFS=TA,AT,TATAT,ATATATA,TTAT,TATATAT;STRUC=<VC209793>	HPRC,HGSVC,1KG-ONT	Yes	0.354	Yes	NA,NA	NA	NA
chr6:37179419	200864	INS	207	0.8558	0.5334	11	NA	NA	NA	NA	NA	NA	NA	NA	NA	No	ID=6-37179268-37179278-AT,6-37179279-37179289-TA,6-37179282-37179303-ATATATA,6-37179306-37179321-TATAT,6-37179341-37179351-TA,6-37179344-37179372-ATATATA,6-37179366-37179398-TATATAT,6-37179404-37179413-AT,6-37179423-37179438-TATAT,6-37179450-37179461-AT,6-37179461-37179470-AT,6-37179473-37179487-TTAT;MOTIFS=TA,AT,TATAT,ATATATA,TTAT,TATATAT;STRUC=<VC209793>	HPRC,HGSVC,1KG-ONT	Yes	0.354	Yes	NA,NA	NA	NA
chr6:37179421	200866	INS	209	0.8212	0.691	8	NA	NA	NA	NA	NA	NA	NA	NA	NA	No	ID=6-37179268-37179278-AT,6-37179279-37179289-TA,6-37179282-37179303-ATATATA,6-37179306-37179321-TATAT,6-37179341-37179351-TA,6-37179344-37179372-ATATATA,6-37179366-37179398-TATATAT,6-37179404-37179413-AT,6-37179423-37179438-TATAT,6-37179450-37179461-AT,6-37179461-37179470-AT,6-37179473-37179487-TTAT;MOTIFS=TA,AT,TATAT,ATATATA,TTAT,TATATAT;STRUC=<VC209793>	HPRC,HGSVC,1KG-ONT	Yes	0.354	No	NA,NA	NA	NA
chr6:37179421	200865	INS	160	0.8147	0.634	7	NA	NA	NA	NA	NA	NA	NA	NA	NA	No	ID=6-37179268-37179278-AT,6-37179279-37179289-TA,6-37179282-37179303-ATATATA,6-37179306-37179321-TATAT,6-37179341-37179351-TA,6-37179344-37179372-ATATATA,6-37179366-37179398-TATATAT,6-37179404-37179413-AT,6-37179423-37179438-TATAT,6-37179450-37179461-AT,6-37179461-37179470-AT,6-37179473-37179487-TTAT;MOTIFS=TA,AT,TATAT,ATATATA,TTAT,TATATAT;STRUC=<VC209793>	HPRC,HGSVC,1KG-ONT	Yes	0.354	Yes	NA,NA	NA	NA
chr6:37179428	200867	INS	195	0.8165	0.6497	26	NA	NA	NA	NA	NA	NA	NA	NA	NA	No	ID=6-37179268-37179278-AT,6-37179279-37179289-TA,6-37179282-37179303-ATATATA,6-37179306-37179321-TATAT,6-37179341-37179351-TA,6-37179344-37179372-ATATATA,6-37179366-37179398-TATATAT,6-37179404-37179413-AT,6-37179423-37179438-TATAT,6-37179450-37179461-AT,6-37179461-37179470-AT,6-37179473-37179487-TTAT;MOTIFS=TA,AT,TATAT,ATATATA,TTAT,TATATAT;STRUC=<VC209793>	HPRC,HGSVC,1KG-ONT	Yes	0.354	Yes	NA,NA	NA	NA
chr6:37179428	200868	INS	59	0.9724	0.0987	16	NA	NA	NA	NA	NA	NA	NA	NA	NA	No	ID=6-37179268-37179278-AT,6-37179279-37179289-TA,6-37179282-37179303-ATATATA,6-37179306-37179321-TATAT,6-37179341-37179351-TA,6-37179344-37179372-ATATATA,6-37179366-37179398-TATATAT,6-37179404-37179413-AT,6-37179423-37179438-TATAT,6-37179450-37179461-AT,6-37179461-37179470-AT,6-37179473-37179487-TTAT;MOTIFS=TA,AT,TATAT,ATATATA,TTAT,TATATAT;STRUC=<VC209793>	HPRC,HGSVC	Yes	0.354	Yes	NA,NA	NA	NA
chr6:37179433	200870	INS	185	0.8997	0.3813	1	NA	NA	NA	NA	NA	NA	NA	NA	NA	No	ID=6-37179268-37179278-AT,6-37179279-37179289-TA,6-37179282-37179303-ATATATA,6-37179306-37179321-TATAT,6-37179341-37179351-TA,6-37179344-37179372-ATATATA,6-37179366-37179398-TATATAT,6-37179404-37179413-AT,6-37179423-37179438-TATAT,6-37179450-37179461-AT,6-37179461-37179470-AT,6-37179473-37179487-TTAT;MOTIFS=TA,AT,TATAT,ATATATA,TTAT,TATATAT;STRUC=<VC209793>	HPRC,HGSVC,1KG-ONT	Yes	0.354	No	NA,NA	NA	NA
chr6:37182270	200871	DEL	509	0.8119	0.6866	1	NA	NA	NA	NA	NA	NA	NA	NA	NA	No	ID=6-37182476-37182496-TTTTA;MOTIFS=TTTTA;STRUC=<TR3150011>,ID=6-37182505-37182520-TTTA;MOTIFS=TTTA;STRUC=<TR3150012>,ID=6-37182517-37182526-T;MOTIFS=T;STRUC=<TR3150013>,ID=6-37182681-37182690-T;MOTIFS=T;STRUC=<TR3150014>	NA	No	0.647	No	NA,NA	NA	NA
chr6:37184862	200872	INS	145	0.9075	0.365	40	NA	NA	NA	NA	NA	NA	NA	NA	NA	No	NA	HPRC,HGSVC	No	0.046	Yes	NA,NA	NA	NA
chr6:37211337	200873	DEL	333	0.8996	0.3921	1	NA	NA	NA	NA	NA	NA	NA	NA	NA	No	ID=6-37211546-37211583-TG,6-37211722-37211732-CCA;MOTIFS=TG,CCA;STRUC=<VC209805>	NA	Yes	0.041	No	NA,NA	NA	NA
chr6:37267422	200874	DEL	60	0.8435	0.598	1	TBC1D22B(0.0036579,0.63)	NA	NA	NA	NA	NA	NA	NA	NA	No	ID=6-37267307-37267324-AT,6-37267323-37267334-AC,6-37267340-37267351-AT,6-37267363-37267372-AT,6-37267384-37267395-AT,6-37267407-37267418-AT,6-37267426-37267435-AT,6-37267447-37267458-AT,6-37267461-37267470-AT,6-37267470-37267479-AT,6-37267490-37267499-AT,6-37267502-37267512-TA,6-37267512-37267523-AT,6-37267526-37267536-TA,6-37267490-37267538-ATATATATACACTATATATATAAT,6-37267536-37267547-AT,6-37267550-37267561-AT,6-37267560-37267571-AC,6-37267570-37267580-AT;MOTIFS=AC,TA,ATATATATACACTATATATATAAT,AT;STRUC=<VC209814>	NA	No	0.056	No	NA,NA	NA	NA
chr6:37280775	200875	INS	310	0.8224	0.6381	2	TBC1D22B(0.0036579,0.63)	NA	NA	NA	NA	NA	NA	NA	NA	No	NA	NA	Yes	3.188	No	NA,NA	NA	NA
chr6:37280830	200876	DEL	163	0.8992	0.3755	7	TBC1D22B(0.0036579,0.63)	NA	NA	NA	NA	NA	NA	NA	NA	No	NA	HGSVC,1KG-ONT	No	4.023	No	NA,NA	NA	NA
chr6:37295952	200877	INS	344	0.8333	0.6768	1	TBC1D22B(0.0036579,0.63)	NA	NA	NA	NA	NA	NA	NA	NA	No	NA	NA	Yes	4.07	No	NA,NA	NA	NA
chr6:37327177	200878	DEL	323	0.9578	0.1964	588	TBC1D22B(0.0036579,0.63)	NA	NA	NA	NA	NA	NA	NA	NA	No	ID=6-37327338-37327348-GTG,6-37327477-37327506-A;MOTIFS=GTG,A;STRUC=<VC209819>	HPRC,HGSVC,1KG-ONT	Yes	3.446	Yes	NA,NA	NA	NA
chr6:37327215	200879	INS	133	0.8468	0.5657	1	TBC1D22B(0.0036579,0.63)	NA	NA	NA	NA	NA	NA	NA	NA	No	ID=6-37327338-37327348-GTG,6-37327477-37327506-A;MOTIFS=GTG,A;STRUC=<VC209819>	NA	Yes	0.692	No	NA,NA	NA	NA
chr6:37332395	200880	DEL	66	0.8567	0.5311	1	TBC1D22B(0.0036579,0.63)	NA	NA	NA	NA	NA	NA	NA	NA	No	NA	NA	Yes	13.91	No	NA,NA	NA	NA
chr6:37364261	200881	INS	281	0.8642	0.5015	132	RNF8(1.0,0.222)	NA	NA	NA	NA	NA	NA	NA	NA	No	NA	HPRC,HGSVC,1KG-ONT	Yes	0.354	Yes	NA,NA	NA	NA
chr6:37379453	200882	INS	332	0.9397	0.2412	5	RNF8(1.0,0.222)	NA	NA	NA	NA	NA	NA	NA	NA	No	NA	NA	Yes	10.61	No	NA,NA	NA	NA
chr6:37420484	200883	DEL	182	0.8657	0.5006	23	NA	NA	NA	NA	NA	NA	NA	NA	NA	No	ID=6-37420582-37420602-TTC;MOTIFS=TTC;STRUC=(TTC)n,ID=6-37420600-37420621-T;MOTIFS=T;STRUC=<TR3150421>	HPRC,HGSVC,1KG-ONT	Yes	0.582	Yes	NA,NA	NA	NA
chr6:37459423	200884	DEL	59	0.8393	0.6436	1	CMTR1(0.99988,0.437)	NA	NA	NA	NA	NA	NA	NA	NA	No	NA	NA	Yes	15.27	No	NA,NA	NA	NA
chr6:37464925	200885	DEL	120	0.8844	0.4008	11	CMTR1(0.99988,0.437)	NA	NA	NA	NA	NA	NA	NA	NA	No	ID=6-37464892-37464928-TG;MOTIFS=TG;STRUC=<TR3150495>	HGSVC	No	2.457	Yes	NA,NA	NA	NA
chr6:37464928	200886	DEL	95	0.8496	0.5523	7	CMTR1(0.99988,0.437)	NA	NA	NA	NA	NA	NA	NA	NA	No	ID=6-37464892-37464928-TG;MOTIFS=TG;STRUC=<TR3150495>	HGSVC	No	2.618	Yes	NA,NA	NA	NA
chr6:37464929	200887	DEL	101	0.8638	0.4957	2	CMTR1(0.99988,0.437)	NA	NA	NA	NA	NA	NA	NA	NA	No	NA	HGSVC	No	2.618	No	NA,NA	NA	NA
chr6:37464929	200888	DEL	108	0.8639	0.5205	5	CMTR1(0.99988,0.437)	NA	NA	NA	NA	NA	NA	NA	NA	No	NA	HGSVC	No	2.457	Yes	NA,NA	NA	NA
chr6:37464965	200889	DEL	84	0.8082	0.693	2	CMTR1(0.99988,0.437)	NA	NA	NA	NA	NA	NA	NA	NA	No	NA	HGSVC	No	1.038	Yes	NA,NA	NA	NA
chr6:37505872	200890	INS	105	0.8417	0.6036	1	NA	NA	NA	NA	NA	NA	NA	NA	NA	No	NA	NA	No	6.339	No	NA,NA	NA	NA
chr6:37507709	200895	INS	453	0.8066	0.6797	1	NA	NA	NA	NA	NA	NA	NA	NA	NA	No	ID=6-37507707-37507718-GGT,6-37507752-37507763-GGT,6-37507773-37507784-GGT,6-37507856-37507870-GGT,6-37507875-37507886-GGT,6-37507895-37507909-GGT,6-37507914-37507928-GGT,6-37507965-37507976-GGT;MOTIFS=GGT;STRUC=<VC209845>	HPRC,HGSVC,1KG-ONT	No	0.469	No	NA,NA	NA	NA
chr6:37507709	200894	INS	731	0.8215	0.6993	8	NA	NA	NA	NA	NA	NA	NA	NA	NA	No	ID=6-37507707-37507718-GGT,6-37507752-37507763-GGT,6-37507773-37507784-GGT,6-37507856-37507870-GGT,6-37507875-37507886-GGT,6-37507895-37507909-GGT,6-37507914-37507928-GGT,6-37507965-37507976-GGT;MOTIFS=GGT;STRUC=<VC209845>	HPRC,HGSVC	No	0.469	No	NA,NA	NA	NA
chr6:37507709	200893	INS	477	0.8681	0.5289	8	NA	NA	NA	NA	NA	NA	NA	NA	NA	No	ID=6-37507707-37507718-GGT,6-37507752-37507763-GGT,6-37507773-37507784-GGT,6-37507856-37507870-GGT,6-37507875-37507886-GGT,6-37507895-37507909-GGT,6-37507914-37507928-GGT,6-37507965-37507976-GGT;MOTIFS=GGT;STRUC=<VC209845>	HPRC,HGSVC,1KG-ONT	No	0.469	Yes	NA,NA	NA	NA
chr6:37507709	200892	INS	597	0.9156	0.4254	2	NA	NA	NA	NA	NA	NA	NA	NA	NA	No	ID=6-37507707-37507718-GGT,6-37507752-37507763-GGT,6-37507773-37507784-GGT,6-37507856-37507870-GGT,6-37507875-37507886-GGT,6-37507895-37507909-GGT,6-37507914-37507928-GGT,6-37507965-37507976-GGT;MOTIFS=GGT;STRUC=<VC209845>	HPRC,HGSVC,1KG-ONT	No	0.469	No	NA,NA	NA	NA
chr6:37507925	200900	INS	290	0.8442	0.5698	24	NA	NA	NA	NA	NA	NA	NA	NA	NA	No	ID=6-37507707-37507718-GGT,6-37507752-37507763-GGT,6-37507773-37507784-GGT,6-37507856-37507870-GGT,6-37507875-37507886-GGT,6-37507895-37507909-GGT,6-37507914-37507928-GGT,6-37507965-37507976-GGT;MOTIFS=GGT;STRUC=<VC209845>	HPRC,HGSVC,1KG-ONT	No	2.986	Yes	NA,NA	NA	NA
chr6:37507926	200901	INS	563	0.8064	0.6952	9	NA	NA	NA	NA	NA	NA	NA	NA	NA	No	ID=6-37507707-37507718-GGT,6-37507752-37507763-GGT,6-37507773-37507784-GGT,6-37507856-37507870-GGT,6-37507875-37507886-GGT,6-37507895-37507909-GGT,6-37507914-37507928-GGT,6-37507965-37507976-GGT;MOTIFS=GGT;STRUC=<VC209845>	HPRC,HGSVC,1KG-ONT	No	2.986	Yes	NA,NA	NA	NA
chr6:37507928	200959	INS	767	0.8593	0.5037	4	NA	NA	NA	NA	NA	NA	NA	NA	NA	No	ID=6-37507707-37507718-GGT,6-37507752-37507763-GGT,6-37507773-37507784-GGT,6-37507856-37507870-GGT,6-37507875-37507886-GGT,6-37507895-37507909-GGT,6-37507914-37507928-GGT,6-37507965-37507976-GGT;MOTIFS=GGT;STRUC=<VC209845>	HPRC,HGSVC,1KG-ONT	No	2.986	No	NA,NA	NA	NA
chr6:37507928	200941	INS	245	0.8327	0.6116	3	NA	NA	NA	NA	NA	NA	NA	NA	NA	No	ID=6-37507707-37507718-GGT,6-37507752-37507763-GGT,6-37507773-37507784-GGT,6-37507856-37507870-GGT,6-37507875-37507886-GGT,6-37507895-37507909-GGT,6-37507914-37507928-GGT,6-37507965-37507976-GGT;MOTIFS=GGT;STRUC=<VC209845>	HPRC,HGSVC,1KG-ONT	No	2.986	No	NA,NA	NA	NA
chr6:37507928	200958	INS	398	0.8306	0.6172	28	NA	NA	NA	NA	NA	NA	NA	NA	NA	No	ID=6-37507707-37507718-GGT,6-37507752-37507763-GGT,6-37507773-37507784-GGT,6-37507856-37507870-GGT,6-37507875-37507886-GGT,6-37507895-37507909-GGT,6-37507914-37507928-GGT,6-37507965-37507976-GGT;MOTIFS=GGT;STRUC=<VC209845>	HPRC,HGSVC,1KG-ONT	No	2.986	Yes	NA,NA	NA	NA
chr6:37507928	200957	INS	360	0.8222	0.6941	8	NA	NA	NA	NA	NA	NA	NA	NA	NA	No	ID=6-37507707-37507718-GGT,6-37507752-37507763-GGT,6-37507773-37507784-GGT,6-37507856-37507870-GGT,6-37507875-37507886-GGT,6-37507895-37507909-GGT,6-37507914-37507928-GGT,6-37507965-37507976-GGT;MOTIFS=GGT;STRUC=<VC209845>	HPRC,HGSVC,1KG-ONT	No	2.986	Yes	NA,NA	NA	NA
chr6:37507928	200956	INS	587	0.8047	0.6881	10	NA	NA	NA	NA	NA	NA	NA	NA	NA	No	ID=6-37507707-37507718-GGT,6-37507752-37507763-GGT,6-37507773-37507784-GGT,6-37507856-37507870-GGT,6-37507875-37507886-GGT,6-37507895-37507909-GGT,6-37507914-37507928-GGT,6-37507965-37507976-GGT;MOTIFS=GGT;STRUC=<VC209845>	HPRC,HGSVC,1KG-ONT	No	2.986	No	NA,NA	NA	NA
chr6:37507928	200955	INS	834	0.8575	0.5213	101	NA	NA	NA	NA	NA	NA	NA	NA	NA	No	ID=6-37507707-37507718-GGT,6-37507752-37507763-GGT,6-37507773-37507784-GGT,6-37507856-37507870-GGT,6-37507875-37507886-GGT,6-37507895-37507909-GGT,6-37507914-37507928-GGT,6-37507965-37507976-GGT;MOTIFS=GGT;STRUC=<VC209845>	HPRC,HGSVC,1KG-ONT	No	2.986	Yes	NA,NA	NA	NA
chr6:37507928	200954	INS	891	0.8636	0.4948	55	NA	NA	NA	NA	NA	NA	NA	NA	NA	No	ID=6-37507707-37507718-GGT,6-37507752-37507763-GGT,6-37507773-37507784-GGT,6-37507856-37507870-GGT,6-37507875-37507886-GGT,6-37507895-37507909-GGT,6-37507914-37507928-GGT,6-37507965-37507976-GGT;MOTIFS=GGT;STRUC=<VC209845>	HPRC,HGSVC,1KG-ONT	No	2.986	Yes	NA,NA	NA	NA
chr6:37507928	200953	INS	348	0.8247	0.6188	7	NA	NA	NA	NA	NA	NA	NA	NA	NA	No	ID=6-37507707-37507718-GGT,6-37507752-37507763-GGT,6-37507773-37507784-GGT,6-37507856-37507870-GGT,6-37507875-37507886-GGT,6-37507895-37507909-GGT,6-37507914-37507928-GGT,6-37507965-37507976-GGT;MOTIFS=GGT;STRUC=<VC209845>	HPRC,HGSVC,1KG-ONT	No	2.986	Yes	NA,NA	NA	NA
chr6:37507928	200952	INS	873	0.8586	0.5091	4	NA	NA	NA	NA	NA	NA	NA	NA	NA	No	ID=6-37507707-37507718-GGT,6-37507752-37507763-GGT,6-37507773-37507784-GGT,6-37507856-37507870-GGT,6-37507875-37507886-GGT,6-37507895-37507909-GGT,6-37507914-37507928-GGT,6-37507965-37507976-GGT;MOTIFS=GGT;STRUC=<VC209845>	HPRC,HGSVC,1KG-ONT	No	2.986	Yes	NA,NA	NA	NA
chr6:37507928	200951	INS	1041	0.8401	0.5819	10	NA	NA	NA	NA	NA	NA	NA	NA	NA	No	ID=6-37507707-37507718-GGT,6-37507752-37507763-GGT,6-37507773-37507784-GGT,6-37507856-37507870-GGT,6-37507875-37507886-GGT,6-37507895-37507909-GGT,6-37507914-37507928-GGT,6-37507965-37507976-GGT;MOTIFS=GGT;STRUC=<VC209845>	HPRC,HGSVC,1KG-ONT	No	2.986	Yes	NA,NA	NA	NA
chr6:37507928	200949	INS	1396	0.8358	0.6074	19	NA	NA	NA	NA	NA	NA	NA	NA	NA	No	ID=6-37507707-37507718-GGT,6-37507752-37507763-GGT,6-37507773-37507784-GGT,6-37507856-37507870-GGT,6-37507875-37507886-GGT,6-37507895-37507909-GGT,6-37507914-37507928-GGT,6-37507965-37507976-GGT;MOTIFS=GGT;STRUC=<VC209845>	HPRC,HGSVC,1KG-ONT	No	2.986	Yes	NA,NA	NA	NA
chr6:37507928	200948	INS	994	0.8744	0.4441	16	NA	NA	NA	NA	NA	NA	NA	NA	NA	No	ID=6-37507707-37507718-GGT,6-37507752-37507763-GGT,6-37507773-37507784-GGT,6-37507856-37507870-GGT,6-37507875-37507886-GGT,6-37507895-37507909-GGT,6-37507914-37507928-GGT,6-37507965-37507976-GGT;MOTIFS=GGT;STRUC=<VC209845>	HPRC,HGSVC,1KG-ONT	No	2.986	Yes	NA,NA	NA	NA
chr6:37507928	200947	INS	1245	0.8941	0.3856	3	NA	NA	NA	NA	NA	NA	NA	NA	NA	No	ID=6-37507707-37507718-GGT,6-37507752-37507763-GGT,6-37507773-37507784-GGT,6-37507856-37507870-GGT,6-37507875-37507886-GGT,6-37507895-37507909-GGT,6-37507914-37507928-GGT,6-37507965-37507976-GGT;MOTIFS=GGT;STRUC=<VC209845>	HPRC,HGSVC,1KG-ONT	No	2.986	No	NA,NA	NA	NA
chr6:37507928	200946	INS	1769	0.8095	0.6708	9	NA	NA	NA	NA	NA	NA	NA	NA	NA	No	ID=6-37507707-37507718-GGT,6-37507752-37507763-GGT,6-37507773-37507784-GGT,6-37507856-37507870-GGT,6-37507875-37507886-GGT,6-37507895-37507909-GGT,6-37507914-37507928-GGT,6-37507965-37507976-GGT;MOTIFS=GGT;STRUC=<VC209845>	HPRC,HGSVC,1KG-ONT	No	2.986	Yes	NA,NA	NA	NA
chr6:37507928	200945	INS	1042	0.8281	0.6855	74	NA	NA	NA	NA	NA	NA	NA	NA	NA	No	ID=6-37507707-37507718-GGT,6-37507752-37507763-GGT,6-37507773-37507784-GGT,6-37507856-37507870-GGT,6-37507875-37507886-GGT,6-37507895-37507909-GGT,6-37507914-37507928-GGT,6-37507965-37507976-GGT;MOTIFS=GGT;STRUC=<VC209845>	HPRC,HGSVC,1KG-ONT	No	2.986	Yes	NA,NA	NA	NA
chr6:37507928	200944	INS	643	0.8713	0.5104	7	NA	NA	NA	NA	NA	NA	NA	NA	NA	No	ID=6-37507707-37507718-GGT,6-37507752-37507763-GGT,6-37507773-37507784-GGT,6-37507856-37507870-GGT,6-37507875-37507886-GGT,6-37507895-37507909-GGT,6-37507914-37507928-GGT,6-37507965-37507976-GGT;MOTIFS=GGT;STRUC=<VC209845>	HPRC,HGSVC	No	2.986	Yes	NA,NA	NA	NA
chr6:37507928	200943	INS	508	0.8555	0.5317	17	NA	NA	NA	NA	NA	NA	NA	NA	NA	No	ID=6-37507707-37507718-GGT,6-37507752-37507763-GGT,6-37507773-37507784-GGT,6-37507856-37507870-GGT,6-37507875-37507886-GGT,6-37507895-37507909-GGT,6-37507914-37507928-GGT,6-37507965-37507976-GGT;MOTIFS=GGT;STRUC=<VC209845>	HPRC,HGSVC,1KG-ONT	No	2.986	No	NA,NA	NA	NA
chr6:37507928	200912	INS	1089	0.8479	0.5785	18	NA	NA	NA	NA	NA	NA	NA	NA	NA	No	ID=6-37507707-37507718-GGT,6-37507752-37507763-GGT,6-37507773-37507784-GGT,6-37507856-37507870-GGT,6-37507875-37507886-GGT,6-37507895-37507909-GGT,6-37507914-37507928-GGT,6-37507965-37507976-GGT;MOTIFS=GGT;STRUC=<VC209845>	HPRC,HGSVC,1KG-ONT	No	2.986	No	NA,NA	NA	NA
chr6:37507928	200969	INS	361	0.9055	0.6201	2	NA	NA	NA	NA	NA	NA	NA	NA	NA	No	ID=6-37507707-37507718-GGT,6-37507752-37507763-GGT,6-37507773-37507784-GGT,6-37507856-37507870-GGT,6-37507875-37507886-GGT,6-37507895-37507909-GGT,6-37507914-37507928-GGT,6-37507965-37507976-GGT;MOTIFS=GGT;STRUC=<VC209845>	HPRC,HGSVC,1KG-ONT	No	2.986	No	NA,NA	NA	NA
chr6:37507928	200979	INS	1067	0.8793	0.4378	16	NA	NA	NA	NA	NA	NA	NA	NA	NA	No	ID=6-37507707-37507718-GGT,6-37507752-37507763-GGT,6-37507773-37507784-GGT,6-37507856-37507870-GGT,6-37507875-37507886-GGT,6-37507895-37507909-GGT,6-37507914-37507928-GGT,6-37507965-37507976-GGT;MOTIFS=GGT;STRUC=<VC209845>	HPRC,HGSVC,1KG-ONT	No	2.986	Yes	NA,NA	NA	NA
chr6:37507928	200978	INS	313	0.932	0.2619	24	NA	NA	NA	NA	NA	NA	NA	NA	NA	No	ID=6-37507707-37507718-GGT,6-37507752-37507763-GGT,6-37507773-37507784-GGT,6-37507856-37507870-GGT,6-37507875-37507886-GGT,6-37507895-37507909-GGT,6-37507914-37507928-GGT,6-37507965-37507976-GGT;MOTIFS=GGT;STRUC=<VC209845>	HPRC,HGSVC,1KG-ONT	No	2.986	Yes	NA,NA	NA	NA
chr6:37507928	200975	INS	783	0.8241	0.6411	15	NA	NA	NA	NA	NA	NA	NA	NA	NA	No	ID=6-37507707-37507718-GGT,6-37507752-37507763-GGT,6-37507773-37507784-GGT,6-37507856-37507870-GGT,6-37507875-37507886-GGT,6-37507895-37507909-GGT,6-37507914-37507928-GGT,6-37507965-37507976-GGT;MOTIFS=GGT;STRUC=<VC209845>	HPRC,HGSVC,1KG-ONT	No	2.986	Yes	NA,NA	NA	NA
chr6:37507928	200974	INS	821	0.8574	0.5454	5	NA	NA	NA	NA	NA	NA	NA	NA	NA	No	ID=6-37507707-37507718-GGT,6-37507752-37507763-GGT,6-37507773-37507784-GGT,6-37507856-37507870-GGT,6-37507875-37507886-GGT,6-37507895-37507909-GGT,6-37507914-37507928-GGT,6-37507965-37507976-GGT;MOTIFS=GGT;STRUC=<VC209845>	HPRC,HGSVC,1KG-ONT	No	2.986	Yes	NA,NA	NA	NA
chr6:37507928	200973	INS	689	0.9028	0.339	22	NA	NA	NA	NA	NA	NA	NA	NA	NA	No	ID=6-37507707-37507718-GGT,6-37507752-37507763-GGT,6-37507773-37507784-GGT,6-37507856-37507870-GGT,6-37507875-37507886-GGT,6-37507895-37507909-GGT,6-37507914-37507928-GGT,6-37507965-37507976-GGT;MOTIFS=GGT;STRUC=<VC209845>	HPRC,HGSVC	No	2.986	Yes	NA,NA	NA	NA
chr6:37507928	200972	INS	555	0.8635	0.5198	63	NA	NA	NA	NA	NA	NA	NA	NA	NA	No	ID=6-37507707-37507718-GGT,6-37507752-37507763-GGT,6-37507773-37507784-GGT,6-37507856-37507870-GGT,6-37507875-37507886-GGT,6-37507895-37507909-GGT,6-37507914-37507928-GGT,6-37507965-37507976-GGT;MOTIFS=GGT;STRUC=<VC209845>	HPRC,HGSVC,1KG-ONT	No	2.986	Yes	NA,NA	NA	NA
chr6:37507928	200971	INS	515	0.8593	0.537	51	NA	NA	NA	NA	NA	NA	NA	NA	NA	No	ID=6-37507707-37507718-GGT,6-37507752-37507763-GGT,6-37507773-37507784-GGT,6-37507856-37507870-GGT,6-37507875-37507886-GGT,6-37507895-37507909-GGT,6-37507914-37507928-GGT,6-37507965-37507976-GGT;MOTIFS=GGT;STRUC=<VC209845>	HPRC,HGSVC,1KG-ONT	No	2.986	Yes	NA,NA	NA	NA
chr6:37507928	200970	INS	401	0.8833	0.4094	3	NA	NA	NA	NA	NA	NA	NA	NA	NA	No	ID=6-37507707-37507718-GGT,6-37507752-37507763-GGT,6-37507773-37507784-GGT,6-37507856-37507870-GGT,6-37507875-37507886-GGT,6-37507895-37507909-GGT,6-37507914-37507928-GGT,6-37507965-37507976-GGT;MOTIFS=GGT;STRUC=<VC209845>	HPRC,HGSVC,1KG-ONT	No	2.986	Yes	NA,NA	NA	NA
chr6:37507928	200960	INS	832	0.8788	0.4563	8	NA	NA	NA	NA	NA	NA	NA	NA	NA	No	ID=6-37507707-37507718-GGT,6-37507752-37507763-GGT,6-37507773-37507784-GGT,6-37507856-37507870-GGT,6-37507875-37507886-GGT,6-37507895-37507909-GGT,6-37507914-37507928-GGT,6-37507965-37507976-GGT;MOTIFS=GGT;STRUC=<VC209845>	HPRC,HGSVC,1KG-ONT	No	2.986	Yes	NA,NA	NA	NA
chr6:37507928	200968	INS	441	0.8664	0.5206	32	NA	NA	NA	NA	NA	NA	NA	NA	NA	No	ID=6-37507707-37507718-GGT,6-37507752-37507763-GGT,6-37507773-37507784-GGT,6-37507856-37507870-GGT,6-37507875-37507886-GGT,6-37507895-37507909-GGT,6-37507914-37507928-GGT,6-37507965-37507976-GGT;MOTIFS=GGT;STRUC=<VC209845>	HPRC,HGSVC,1KG-ONT	No	2.986	Yes	NA,NA	NA	NA
chr6:37507928	200967	INS	672	0.9149	0.3132	5	NA	NA	NA	NA	NA	NA	NA	NA	NA	No	ID=6-37507707-37507718-GGT,6-37507752-37507763-GGT,6-37507773-37507784-GGT,6-37507856-37507870-GGT,6-37507875-37507886-GGT,6-37507895-37507909-GGT,6-37507914-37507928-GGT,6-37507965-37507976-GGT;MOTIFS=GGT;STRUC=<VC209845>	HPRC,HGSVC	No	2.986	Yes	NA,NA	NA	NA
chr6:37507928	200966	INS	762	0.8438	0.5805	3	NA	NA	NA	NA	NA	NA	NA	NA	NA	No	ID=6-37507707-37507718-GGT,6-37507752-37507763-GGT,6-37507773-37507784-GGT,6-37507856-37507870-GGT,6-37507875-37507886-GGT,6-37507895-37507909-GGT,6-37507914-37507928-GGT,6-37507965-37507976-GGT;MOTIFS=GGT;STRUC=<VC209845>	HPRC,HGSVC,1KG-ONT	No	2.986	Yes	NA,NA	NA	NA
chr6:37507928	200965	INS	2242	0.8034	0.6793	2	NA	NA	NA	NA	NA	NA	NA	NA	NA	No	ID=6-37507707-37507718-GGT,6-37507752-37507763-GGT,6-37507773-37507784-GGT,6-37507856-37507870-GGT,6-37507875-37507886-GGT,6-37507895-37507909-GGT,6-37507914-37507928-GGT,6-37507965-37507976-GGT;MOTIFS=GGT;STRUC=<VC209845>	HPRC,HGSVC,1KG-ONT	No	2.986	No	NA,NA	NA	NA
chr6:37507928	200964	INS	2856	0.9351	0.2825	2	NA	NA	NA	NA	NA	NA	NA	NA	NA	No	ID=6-37507707-37507718-GGT,6-37507752-37507763-GGT,6-37507773-37507784-GGT,6-37507856-37507870-GGT,6-37507875-37507886-GGT,6-37507895-37507909-GGT,6-37507914-37507928-GGT,6-37507965-37507976-GGT;MOTIFS=GGT;STRUC=<VC209845>	HPRC,HGSVC,1KG-ONT	No	2.986	Yes	NA,NA	NA	NA
chr6:37507928	200963	INS	1803	0.8973	0.6173	2	NA	NA	NA	NA	NA	NA	NA	NA	NA	No	ID=6-37507707-37507718-GGT,6-37507752-37507763-GGT,6-37507773-37507784-GGT,6-37507856-37507870-GGT,6-37507875-37507886-GGT,6-37507895-37507909-GGT,6-37507914-37507928-GGT,6-37507965-37507976-GGT;MOTIFS=GGT;STRUC=<VC209845>	HPRC,HGSVC,1KG-ONT	No	2.986	Yes	NA,NA	NA	NA
chr6:37507928	200962	INS	484	0.8094	0.6799	82	NA	NA	NA	NA	NA	NA	NA	NA	NA	No	ID=6-37507707-37507718-GGT,6-37507752-37507763-GGT,6-37507773-37507784-GGT,6-37507856-37507870-GGT,6-37507875-37507886-GGT,6-37507895-37507909-GGT,6-37507914-37507928-GGT,6-37507965-37507976-GGT;MOTIFS=GGT;STRUC=<VC209845>	HPRC,HGSVC,1KG-ONT	No	2.986	Yes	NA,NA	NA	NA
chr6:37507928	200961	INS	2166	0.8839	0.4121	2	NA	NA	NA	NA	NA	NA	NA	NA	NA	No	ID=6-37507707-37507718-GGT,6-37507752-37507763-GGT,6-37507773-37507784-GGT,6-37507856-37507870-GGT,6-37507875-37507886-GGT,6-37507895-37507909-GGT,6-37507914-37507928-GGT,6-37507965-37507976-GGT;MOTIFS=GGT;STRUC=<VC209845>	HPRC,HGSVC,1KG-ONT	No	2.986	No	NA,NA	NA	NA
chr6:37507928	200911	INS	1207	0.904	0.3501	11	NA	NA	NA	NA	NA	NA	NA	NA	NA	No	ID=6-37507707-37507718-GGT,6-37507752-37507763-GGT,6-37507773-37507784-GGT,6-37507856-37507870-GGT,6-37507875-37507886-GGT,6-37507895-37507909-GGT,6-37507914-37507928-GGT,6-37507965-37507976-GGT;MOTIFS=GGT;STRUC=<VC209845>	HPRC,HGSVC,1KG-ONT	No	2.986	Yes	NA,NA	NA	NA
chr6:37507928	200922	INS	1280	0.8576	0.5583	15	NA	NA	NA	NA	NA	NA	NA	NA	NA	No	ID=6-37507707-37507718-GGT,6-37507752-37507763-GGT,6-37507773-37507784-GGT,6-37507856-37507870-GGT,6-37507875-37507886-GGT,6-37507895-37507909-GGT,6-37507914-37507928-GGT,6-37507965-37507976-GGT;MOTIFS=GGT;STRUC=<VC209845>	HPRC,HGSVC,1KG-ONT	No	2.986	Yes	NA,NA	NA	NA
chr6:37507928	200921	INS	1406	0.8936	0.4111	53	NA	NA	NA	NA	NA	NA	NA	NA	NA	No	ID=6-37507707-37507718-GGT,6-37507752-37507763-GGT,6-37507773-37507784-GGT,6-37507856-37507870-GGT,6-37507875-37507886-GGT,6-37507895-37507909-GGT,6-37507914-37507928-GGT,6-37507965-37507976-GGT;MOTIFS=GGT;STRUC=<VC209845>	HPRC,HGSVC,1KG-ONT	No	2.986	Yes	NA,NA	NA	NA
chr6:37507928	200920	INS	948	0.8301	0.6183	11	NA	NA	NA	NA	NA	NA	NA	NA	NA	No	ID=6-37507707-37507718-GGT,6-37507752-37507763-GGT,6-37507773-37507784-GGT,6-37507856-37507870-GGT,6-37507875-37507886-GGT,6-37507895-37507909-GGT,6-37507914-37507928-GGT,6-37507965-37507976-GGT;MOTIFS=GGT;STRUC=<VC209845>	HPRC,HGSVC,1KG-ONT	No	2.986	Yes	NA,NA	NA	NA
chr6:37507928	200917	INS	473	0.8459	0.5827	189	NA	NA	NA	NA	NA	NA	NA	NA	NA	No	ID=6-37507707-37507718-GGT,6-37507752-37507763-GGT,6-37507773-37507784-GGT,6-37507856-37507870-GGT,6-37507875-37507886-GGT,6-37507895-37507909-GGT,6-37507914-37507928-GGT,6-37507965-37507976-GGT;MOTIFS=GGT;STRUC=<VC209845>	HPRC,HGSVC,1KG-ONT	No	2.986	Yes	NA,NA	NA	NA
chr6:37507928	200916	INS	281	0.8056	0.6851	1	NA	NA	NA	NA	NA	NA	NA	NA	NA	No	ID=6-37507707-37507718-GGT,6-37507752-37507763-GGT,6-37507773-37507784-GGT,6-37507856-37507870-GGT,6-37507875-37507886-GGT,6-37507895-37507909-GGT,6-37507914-37507928-GGT,6-37507965-37507976-GGT;MOTIFS=GGT;STRUC=<VC209845>	HPRC,HGSVC,1KG-ONT	No	2.986	Yes	NA,NA	NA	NA
chr6:37507928	200915	INS	1397	0.8322	0.6145	11	NA	NA	NA	NA	NA	NA	NA	NA	NA	No	ID=6-37507707-37507718-GGT,6-37507752-37507763-GGT,6-37507773-37507784-GGT,6-37507856-37507870-GGT,6-37507875-37507886-GGT,6-37507895-37507909-GGT,6-37507914-37507928-GGT,6-37507965-37507976-GGT;MOTIFS=GGT;STRUC=<VC209845>	HPRC,HGSVC,1KG-ONT	No	2.986	Yes	NA,NA	NA	NA
chr6:37507928	200914	INS	1000	0.8257	0.6394	64	NA	NA	NA	NA	NA	NA	NA	NA	NA	No	ID=6-37507707-37507718-GGT,6-37507752-37507763-GGT,6-37507773-37507784-GGT,6-37507856-37507870-GGT,6-37507875-37507886-GGT,6-37507895-37507909-GGT,6-37507914-37507928-GGT,6-37507965-37507976-GGT;MOTIFS=GGT;STRUC=<VC209845>	HPRC,HGSVC,1KG-ONT	No	2.986	Yes	NA,NA	NA	NA
chr6:37507928	200913	INS	1088	0.8187	0.6581	23	NA	NA	NA	NA	NA	NA	NA	NA	NA	No	ID=6-37507707-37507718-GGT,6-37507752-37507763-GGT,6-37507773-37507784-GGT,6-37507856-37507870-GGT,6-37507875-37507886-GGT,6-37507895-37507909-GGT,6-37507914-37507928-GGT,6-37507965-37507976-GGT;MOTIFS=GGT;STRUC=<VC209845>	HPRC,HGSVC,1KG-ONT	No	2.986	Yes	NA,NA	NA	NA
chr6:37507928	200939	INS	959	0.917	0.3284	3	NA	NA	NA	NA	NA	NA	NA	NA	NA	No	ID=6-37507707-37507718-GGT,6-37507752-37507763-GGT,6-37507773-37507784-GGT,6-37507856-37507870-GGT,6-37507875-37507886-GGT,6-37507895-37507909-GGT,6-37507914-37507928-GGT,6-37507965-37507976-GGT;MOTIFS=GGT;STRUC=<VC209845>	HPRC,HGSVC,1KG-ONT	No	2.986	No	NA,NA	NA	NA
chr6:37507928	200910	INS	673	0.9662	0.1454	35	NA	NA	NA	NA	NA	NA	NA	NA	NA	No	ID=6-37507707-37507718-GGT,6-37507752-37507763-GGT,6-37507773-37507784-GGT,6-37507856-37507870-GGT,6-37507875-37507886-GGT,6-37507895-37507909-GGT,6-37507914-37507928-GGT,6-37507965-37507976-GGT;MOTIFS=GGT;STRUC=<VC209845>	HPRC,HGSVC	No	2.986	Yes	NA,NA	NA	NA
chr6:37507928	200909	INS	819	0.8608	0.516	18	NA	NA	NA	NA	NA	NA	NA	NA	NA	No	ID=6-37507707-37507718-GGT,6-37507752-37507763-GGT,6-37507773-37507784-GGT,6-37507856-37507870-GGT,6-37507875-37507886-GGT,6-37507895-37507909-GGT,6-37507914-37507928-GGT,6-37507965-37507976-GGT;MOTIFS=GGT;STRUC=<VC209845>	HPRC,HGSVC,1KG-ONT	No	2.986	Yes	NA,NA	NA	NA
chr6:37507928	200908	INS	1046	0.8703	0.4739	57	NA	NA	NA	NA	NA	NA	NA	NA	NA	No	ID=6-37507707-37507718-GGT,6-37507752-37507763-GGT,6-37507773-37507784-GGT,6-37507856-37507870-GGT,6-37507875-37507886-GGT,6-37507895-37507909-GGT,6-37507914-37507928-GGT,6-37507965-37507976-GGT;MOTIFS=GGT;STRUC=<VC209845>	HPRC,HGSVC,1KG-ONT	No	2.986	Yes	NA,NA	NA	NA
chr6:37507928	200907	INS	715	0.94	0.4856	19	NA	NA	NA	NA	NA	NA	NA	NA	NA	No	ID=6-37507707-37507718-GGT,6-37507752-37507763-GGT,6-37507773-37507784-GGT,6-37507856-37507870-GGT,6-37507875-37507886-GGT,6-37507895-37507909-GGT,6-37507914-37507928-GGT,6-37507965-37507976-GGT;MOTIFS=GGT;STRUC=<VC209845>	HPRC,HGSVC	No	2.986	Yes	NA,NA	NA	NA
chr6:37507928	200906	INS	1075	0.8167	0.6786	15	NA	NA	NA	NA	NA	NA	NA	NA	NA	No	ID=6-37507707-37507718-GGT,6-37507752-37507763-GGT,6-37507773-37507784-GGT,6-37507856-37507870-GGT,6-37507875-37507886-GGT,6-37507895-37507909-GGT,6-37507914-37507928-GGT,6-37507965-37507976-GGT;MOTIFS=GGT;STRUC=<VC209845>	HPRC,HGSVC,1KG-ONT	No	2.986	Yes	NA,NA	NA	NA
chr6:37507928	200905	INS	797	0.8491	0.583	49	NA	NA	NA	NA	NA	NA	NA	NA	NA	No	ID=6-37507707-37507718-GGT,6-37507752-37507763-GGT,6-37507773-37507784-GGT,6-37507856-37507870-GGT,6-37507875-37507886-GGT,6-37507895-37507909-GGT,6-37507914-37507928-GGT,6-37507965-37507976-GGT;MOTIFS=GGT;STRUC=<VC209845>	HPRC,HGSVC,1KG-ONT	No	2.986	Yes	NA,NA	NA	NA
chr6:37507928	200904	INS	1224	0.8161	0.6503	6	NA	NA	NA	NA	NA	NA	NA	NA	NA	No	ID=6-37507707-37507718-GGT,6-37507752-37507763-GGT,6-37507773-37507784-GGT,6-37507856-37507870-GGT,6-37507875-37507886-GGT,6-37507895-37507909-GGT,6-37507914-37507928-GGT,6-37507965-37507976-GGT;MOTIFS=GGT;STRUC=<VC209845>	HPRC,HGSVC,1KG-ONT	No	2.986	Yes	NA,NA	NA	NA
chr6:37507928	200903	INS	1078	0.8162	0.6437	21	NA	NA	NA	NA	NA	NA	NA	NA	NA	No	ID=6-37507707-37507718-GGT,6-37507752-37507763-GGT,6-37507773-37507784-GGT,6-37507856-37507870-GGT,6-37507875-37507886-GGT,6-37507895-37507909-GGT,6-37507914-37507928-GGT,6-37507965-37507976-GGT;MOTIFS=GGT;STRUC=<VC209845>	HPRC,HGSVC,1KG-ONT	No	2.986	Yes	NA,NA	NA	NA
chr6:37507928	200924	INS	599	0.8781	0.5201	12	NA	NA	NA	NA	NA	NA	NA	NA	NA	No	ID=6-37507707-37507718-GGT,6-37507752-37507763-GGT,6-37507773-37507784-GGT,6-37507856-37507870-GGT,6-37507875-37507886-GGT,6-37507895-37507909-GGT,6-37507914-37507928-GGT,6-37507965-37507976-GGT;MOTIFS=GGT;STRUC=<VC209845>	HPRC,HGSVC	No	2.986	Yes	NA,NA	NA	NA
chr6:37507928	200940	INS	445	0.8583	0.5297	2	NA	NA	NA	NA	NA	NA	NA	NA	NA	No	ID=6-37507707-37507718-GGT,6-37507752-37507763-GGT,6-37507773-37507784-GGT,6-37507856-37507870-GGT,6-37507875-37507886-GGT,6-37507895-37507909-GGT,6-37507914-37507928-GGT,6-37507965-37507976-GGT;MOTIFS=GGT;STRUC=<VC209845>	HPRC,HGSVC,1KG-ONT	No	2.986	No	NA,NA	NA	NA
chr6:37507928	200938	INS	790	0.8237	0.6322	5	NA	NA	NA	NA	NA	NA	NA	NA	NA	No	ID=6-37507707-37507718-GGT,6-37507752-37507763-GGT,6-37507773-37507784-GGT,6-37507856-37507870-GGT,6-37507875-37507886-GGT,6-37507895-37507909-GGT,6-37507914-37507928-GGT,6-37507965-37507976-GGT;MOTIFS=GGT;STRUC=<VC209845>	HPRC,HGSVC,1KG-ONT	No	2.986	Yes	NA,NA	NA	NA
chr6:37507928	200937	INS	721	0.9062	0.4071	41	NA	NA	NA	NA	NA	NA	NA	NA	NA	No	ID=6-37507707-37507718-GGT,6-37507752-37507763-GGT,6-37507773-37507784-GGT,6-37507856-37507870-GGT,6-37507875-37507886-GGT,6-37507895-37507909-GGT,6-37507914-37507928-GGT,6-37507965-37507976-GGT;MOTIFS=GGT;STRUC=<VC209845>	HPRC,HGSVC	No	2.986	Yes	NA,NA	NA	NA
chr6:37507928	200936	INS	968	0.9007	0.3641	7	NA	NA	NA	NA	NA	NA	NA	NA	NA	No	ID=6-37507707-37507718-GGT,6-37507752-37507763-GGT,6-37507773-37507784-GGT,6-37507856-37507870-GGT,6-37507875-37507886-GGT,6-37507895-37507909-GGT,6-37507914-37507928-GGT,6-37507965-37507976-GGT;MOTIFS=GGT;STRUC=<VC209845>	HPRC,HGSVC,1KG-ONT	No	2.986	No	NA,NA	NA	NA
chr6:37507928	200935	INS	2343	0.8626	0.5165	8	NA	NA	NA	NA	NA	NA	NA	NA	NA	No	ID=6-37507707-37507718-GGT,6-37507752-37507763-GGT,6-37507773-37507784-GGT,6-37507856-37507870-GGT,6-37507875-37507886-GGT,6-37507895-37507909-GGT,6-37507914-37507928-GGT,6-37507965-37507976-GGT;MOTIFS=GGT;STRUC=<VC209845>	HPRC,HGSVC,1KG-ONT	No	2.986	Yes	NA,NA	NA	NA
chr6:37507928	200934	INS	1004	0.894	0.452	1	NA	NA	NA	NA	NA	NA	NA	NA	NA	No	ID=6-37507707-37507718-GGT,6-37507752-37507763-GGT,6-37507773-37507784-GGT,6-37507856-37507870-GGT,6-37507875-37507886-GGT,6-37507895-37507909-GGT,6-37507914-37507928-GGT,6-37507965-37507976-GGT;MOTIFS=GGT;STRUC=<VC209845>	HPRC,HGSVC,1KG-ONT	No	2.986	No	NA,NA	NA	NA
chr6:37507928	200933	INS	1266	0.8295	0.6097	9	NA	NA	NA	NA	NA	NA	NA	NA	NA	No	ID=6-37507707-37507718-GGT,6-37507752-37507763-GGT,6-37507773-37507784-GGT,6-37507856-37507870-GGT,6-37507875-37507886-GGT,6-37507895-37507909-GGT,6-37507914-37507928-GGT,6-37507965-37507976-GGT;MOTIFS=GGT;STRUC=<VC209845>	HPRC,HGSVC,1KG-ONT	No	2.986	No	NA,NA	NA	NA
chr6:37507928	200932	INS	948	0.8066	0.6886	13	NA	NA	NA	NA	NA	NA	NA	NA	NA	No	ID=6-37507707-37507718-GGT,6-37507752-37507763-GGT,6-37507773-37507784-GGT,6-37507856-37507870-GGT,6-37507875-37507886-GGT,6-37507895-37507909-GGT,6-37507914-37507928-GGT,6-37507965-37507976-GGT;MOTIFS=GGT;STRUC=<VC209845>	HPRC,HGSVC,1KG-ONT	No	2.986	Yes	NA,NA	NA	NA
chr6:37507928	200931	INS	749	0.8161	0.6799	5	NA	NA	NA	NA	NA	NA	NA	NA	NA	No	ID=6-37507707-37507718-GGT,6-37507752-37507763-GGT,6-37507773-37507784-GGT,6-37507856-37507870-GGT,6-37507875-37507886-GGT,6-37507895-37507909-GGT,6-37507914-37507928-GGT,6-37507965-37507976-GGT;MOTIFS=GGT;STRUC=<VC209845>	HPRC,HGSVC	No	2.986	Yes	NA,NA	NA	NA
chr6:37507928	200930	INS	318	0.8879	0.4363	1	NA	NA	NA	NA	NA	NA	NA	NA	NA	No	ID=6-37507707-37507718-GGT,6-37507752-37507763-GGT,6-37507773-37507784-GGT,6-37507856-37507870-GGT,6-37507875-37507886-GGT,6-37507895-37507909-GGT,6-37507914-37507928-GGT,6-37507965-37507976-GGT;MOTIFS=GGT;STRUC=<VC209845>	HPRC,HGSVC,1KG-ONT	No	2.986	No	NA,NA	NA	NA
chr6:37507928	200929	INS	1382	0.8342	0.5955	2	NA	NA	NA	NA	NA	NA	NA	NA	NA	No	ID=6-37507707-37507718-GGT,6-37507752-37507763-GGT,6-37507773-37507784-GGT,6-37507856-37507870-GGT,6-37507875-37507886-GGT,6-37507895-37507909-GGT,6-37507914-37507928-GGT,6-37507965-37507976-GGT;MOTIFS=GGT;STRUC=<VC209845>	HPRC,HGSVC,1KG-ONT	No	2.986	No	NA,NA	NA	NA
chr6:37507928	200928	INS	907	0.8238	0.6905	12	NA	NA	NA	NA	NA	NA	NA	NA	NA	No	ID=6-37507707-37507718-GGT,6-37507752-37507763-GGT,6-37507773-37507784-GGT,6-37507856-37507870-GGT,6-37507875-37507886-GGT,6-37507895-37507909-GGT,6-37507914-37507928-GGT,6-37507965-37507976-GGT;MOTIFS=GGT;STRUC=<VC209845>	HPRC,HGSVC,1KG-ONT	No	2.986	Yes	NA,NA	NA	NA
chr6:37507928	200927	INS	419	0.924	0.3024	20	NA	NA	NA	NA	NA	NA	NA	NA	NA	No	ID=6-37507707-37507718-GGT,6-37507752-37507763-GGT,6-37507773-37507784-GGT,6-37507856-37507870-GGT,6-37507875-37507886-GGT,6-37507895-37507909-GGT,6-37507914-37507928-GGT,6-37507965-37507976-GGT;MOTIFS=GGT;STRUC=<VC209845>	HPRC,HGSVC,1KG-ONT	No	2.986	Yes	NA,NA	NA	NA
chr6:37507928	200926	INS	307	0.9	0.369	6	NA	NA	NA	NA	NA	NA	NA	NA	NA	No	ID=6-37507707-37507718-GGT,6-37507752-37507763-GGT,6-37507773-37507784-GGT,6-37507856-37507870-GGT,6-37507875-37507886-GGT,6-37507895-37507909-GGT,6-37507914-37507928-GGT,6-37507965-37507976-GGT;MOTIFS=GGT;STRUC=<VC209845>	HPRC,HGSVC,1KG-ONT	No	2.986	Yes	NA,NA	NA	NA
chr6:37507928	200925	INS	482	0.8157	0.6437	64	NA	NA	NA	NA	NA	NA	NA	NA	NA	No	ID=6-37507707-37507718-GGT,6-37507752-37507763-GGT,6-37507773-37507784-GGT,6-37507856-37507870-GGT,6-37507875-37507886-GGT,6-37507895-37507909-GGT,6-37507914-37507928-GGT,6-37507965-37507976-GGT;MOTIFS=GGT;STRUC=<VC209845>	HPRC,HGSVC,1KG-ONT	No	2.986	Yes	NA,NA	NA	NA
chr6:37507928	200923	INS	641	0.8318	0.6237	17	NA	NA	NA	NA	NA	NA	NA	NA	NA	No	ID=6-37507707-37507718-GGT,6-37507752-37507763-GGT,6-37507773-37507784-GGT,6-37507856-37507870-GGT,6-37507875-37507886-GGT,6-37507895-37507909-GGT,6-37507914-37507928-GGT,6-37507965-37507976-GGT;MOTIFS=GGT;STRUC=<VC209845>	HPRC,HGSVC	No	2.986	Yes	NA,NA	NA	NA
chr6:37507929	200980	INS	551	0.906	0.3321	26	NA	NA	NA	NA	NA	NA	NA	NA	NA	No	ID=6-37507707-37507718-GGT,6-37507752-37507763-GGT,6-37507773-37507784-GGT,6-37507856-37507870-GGT,6-37507875-37507886-GGT,6-37507895-37507909-GGT,6-37507914-37507928-GGT,6-37507965-37507976-GGT;MOTIFS=GGT;STRUC=<VC209845>	HPRC,HGSVC,1KG-ONT	No	2.986	Yes	NA,NA	NA	NA
chr6:37507929	200982	INS	394	0.8095	0.6874	8	NA	NA	NA	NA	NA	NA	NA	NA	NA	No	ID=6-37507707-37507718-GGT,6-37507752-37507763-GGT,6-37507773-37507784-GGT,6-37507856-37507870-GGT,6-37507875-37507886-GGT,6-37507895-37507909-GGT,6-37507914-37507928-GGT,6-37507965-37507976-GGT;MOTIFS=GGT;STRUC=<VC209845>	HPRC,HGSVC,1KG-ONT	No	2.986	Yes	NA,NA	NA	NA
chr6:37507929	200983	INS	332	0.8784	0.4467	15	NA	NA	NA	NA	NA	NA	NA	NA	NA	No	ID=6-37507707-37507718-GGT,6-37507752-37507763-GGT,6-37507773-37507784-GGT,6-37507856-37507870-GGT,6-37507875-37507886-GGT,6-37507895-37507909-GGT,6-37507914-37507928-GGT,6-37507965-37507976-GGT;MOTIFS=GGT;STRUC=<VC209845>	HPRC,HGSVC,1KG-ONT	No	2.986	Yes	NA,NA	NA	NA
chr6:37507931	200984	INS	785	0.8877	0.3945	6	NA	NA	NA	NA	NA	NA	NA	NA	NA	No	ID=6-37507707-37507718-GGT,6-37507752-37507763-GGT,6-37507773-37507784-GGT,6-37507856-37507870-GGT,6-37507875-37507886-GGT,6-37507895-37507909-GGT,6-37507914-37507928-GGT,6-37507965-37507976-GGT;MOTIFS=GGT;STRUC=<VC209845>	HPRC,HGSVC,1KG-ONT	No	2.986	No	NA,NA	NA	NA
chr6:37507931	200985	INS	2356	0.8833	0.6216	2	NA	NA	NA	NA	NA	NA	NA	NA	NA	No	ID=6-37507707-37507718-GGT,6-37507752-37507763-GGT,6-37507773-37507784-GGT,6-37507856-37507870-GGT,6-37507875-37507886-GGT,6-37507895-37507909-GGT,6-37507914-37507928-GGT,6-37507965-37507976-GGT;MOTIFS=GGT;STRUC=<VC209845>	HPRC,HGSVC,1KG-ONT	No	2.986	Yes	NA,NA	NA	NA
chr6:37510488	200986	INS	155	0.8136	0.642	1	NA	NA	NA	NA	NA	NA	NA	NA	NA	No	NA	NA	No	0.745	No	NA,NA	NA	NA
chr6:37534188	200987	INS	59	0.8647	0.492	1	NA	NA	NA	NA	NA	NA	NA	NA	NA	No	NA	NA	No	8.474	No	NA,NA	NA	NA
chr6:37569809	200988	DEL	76	0.8523	0.568	1	NA	NA	NA	NA	NA	NA	NA	NA	NA	No	NA	NA	Yes	2.857	No	NA,NA	NA	NA
chr6:37644050	200990	DEL	97	0.9475	0.2212	56	MDGA1(1.9044e-10,0.767)	NA	NA	NA	NA	NA	NA	NA	enhancer	No	ID=6-37644107-37644170-CCCCACGCATCCTGCCTCAC;MOTIFS=CCCCACGCATCCTGCCTCAC;STRUC=(CCCCACGCATCCTGCCTCAC)n	HPRC,HGSVC,1KG-ONT	Yes	5.04	Yes	NA,NA	NA	NA
chr6:37644050	200989	DEL	57	0.8544	0.527	8	MDGA1(1.9044e-10,0.767)	NA	NA	NA	NA	NA	NA	NA	enhancer	No	ID=6-37644107-37644170-CCCCACGCATCCTGCCTCAC;MOTIFS=CCCCACGCATCCTGCCTCAC;STRUC=(CCCCACGCATCCTGCCTCAC)n	NA	No	3.144	Yes	NA,NA	NA	NA
chr6:37644069	200991	INS	58	0.8923	0.4779	2	MDGA1(1.9044e-10,0.767)	NA	NA	NA	NA	NA	NA	NA	enhancer	No	NA	HPRC,HGSVC,1KG-ONT	No	0.135	Yes	NA,NA	NA	NA
chr6:37664600	200992	DEL	252	0.8985	0.3688	1	MDGA1(1.9044e-10,0.767)	NA	NA	NA	NA	NA	NA	NA	NA	No	ID=6-37664600-37664634-AC;MOTIFS=AC;STRUC=<TR3150774>,ID=6-37664842-37664906-AC;MOTIFS=AC;STRUC=<TR3150775>	NA	Yes	3.659	No	NA,NA	NA	NA
chr6:37664842	200998	INS	76	0.8482	0.5741	14	MDGA1(1.9044e-10,0.767)	NA	NA	NA	NA	NA	NA	NA	NA	No	NA	HPRC,HGSVC,1KG-ONT	No	1.9	Yes	NA,NA	NA	NA
chr6:37664842	200999	INS	82	0.9494	0.1802	17	MDGA1(1.9044e-10,0.767)	NA	NA	NA	NA	NA	NA	NA	NA	No	NA	HPRC,HGSVC,1KG-ONT	No	1.9	Yes	NA,NA	NA	NA
chr6:37664842	200997	INS	72	0.8596	0.5483	16	MDGA1(1.9044e-10,0.767)	NA	NA	NA	NA	NA	NA	NA	NA	No	NA	HPRC,HGSVC,1KG-ONT	No	1.9	Yes	NA,NA	NA	NA
chr6:37664842	200996	INS	68	0.8685	0.4638	21	MDGA1(1.9044e-10,0.767)	NA	NA	NA	NA	NA	NA	NA	NA	No	NA	HPRC,HGSVC,1KG-ONT	No	1.9	Yes	NA,NA	NA	NA
chr6:37664842	200995	INS	64	0.8931	0.3901	24	MDGA1(1.9044e-10,0.767)	NA	NA	NA	NA	NA	NA	NA	NA	No	NA	HPRC,HGSVC,1KG-ONT	No	1.9	Yes	NA,NA	NA	NA
chr6:37664842	200993	INS	54	0.9469	0.2594	30	MDGA1(1.9044e-10,0.767)	NA	NA	NA	NA	NA	NA	NA	NA	No	NA	HPRC,HGSVC,1KG-ONT	No	1.9	Yes	NA,NA	NA	NA
chr6:37664842	200994	INS	60	0.8742	0.54	24	MDGA1(1.9044e-10,0.767)	NA	NA	NA	NA	NA	NA	NA	NA	No	NA	HPRC,HGSVC,1KG-ONT	No	1.9	Yes	NA,NA	NA	NA
chr6:37664904	201000	INS	51	0.8922	0.5933	14	MDGA1(1.9044e-10,0.767)	NA	NA	NA	NA	NA	NA	NA	NA	No	ID=6-37664842-37664906-AC;MOTIFS=AC;STRUC=<TR3150775>	HPRC,HGSVC,1KG-ONT	No	1.9	Yes	NA,NA	NA	NA
chr6:37698155	201001	INS	77	0.7997	0.6988	3	MDGA1(1.9044e-10,0.767)	NA	NA	NA	NA	NA	NA	NA	promoter	No	ID=6-37698153-37698185-CTTTCT,6-37698156-37698160-TC,6-37698174-37698178-TC,6-37698176-37698232-TCTT,6-37698180-37698231-TC,6-37698232-37698244-TC,6-37698244-37698256-CT,6-37698256-37698266-TC,6-37698266-37698277-CT,6-37698284-37698293-CT,6-37698296-37698313-TCCTC,6-37698331-37698343-CT;MOTIFS=TCTT,TC,CTTTCT,CT,TCCTC;STRUC=<VC209862>	HGSVC,1KG-ONT	No	12.46	No	NA,NA	NA	NA
chr6:37698156	201002	DEL	54	0.9015	0.3831	2	MDGA1(1.9044e-10,0.767)	NA	NA	NA	NA	NA	NA	NA	promoter	No	ID=6-37698153-37698185-CTTTCT,6-37698156-37698160-TC,6-37698174-37698178-TC,6-37698176-37698232-TCTT,6-37698180-37698231-TC,6-37698232-37698244-TC,6-37698244-37698256-CT,6-37698256-37698266-TC,6-37698266-37698277-CT,6-37698284-37698293-CT,6-37698296-37698313-TCCTC,6-37698331-37698343-CT;MOTIFS=TCTT,TC,CTTTCT,CT,TCCTC;STRUC=<VC209862>	HPRC,1KG-ONT	Yes	5.394	Yes	NA,NA	NA	NA
chr6:37698156	201003	DEL	58	0.8454	0.5668	38	MDGA1(1.9044e-10,0.767)	NA	NA	NA	NA	NA	NA	NA	promoter	No	ID=6-37698153-37698185-CTTTCT,6-37698156-37698160-TC,6-37698174-37698178-TC,6-37698176-37698232-TCTT,6-37698180-37698231-TC,6-37698232-37698244-TC,6-37698244-37698256-CT,6-37698256-37698266-TC,6-37698266-37698277-CT,6-37698284-37698293-CT,6-37698296-37698313-TCCTC,6-37698331-37698343-CT;MOTIFS=TCTT,TC,CTTTCT,CT,TCCTC;STRUC=<VC209862>	HPRC,1KG-ONT	Yes	5.335	Yes	NA,NA	NA	NA
chr6:37698156	201004	DEL	68	0.8878	0.4151	1	MDGA1(1.9044e-10,0.767)	NA	NA	NA	NA	NA	NA	NA	promoter	No	ID=6-37698153-37698185-CTTTCT,6-37698156-37698160-TC,6-37698174-37698178-TC,6-37698176-37698232-TCTT,6-37698180-37698231-TC,6-37698232-37698244-TC,6-37698244-37698256-CT,6-37698256-37698266-TC,6-37698266-37698277-CT,6-37698284-37698293-CT,6-37698296-37698313-TCCTC,6-37698331-37698343-CT;MOTIFS=TCTT,TC,CTTTCT,CT,TCCTC;STRUC=<VC209862>	HPRC,1KG-ONT	Yes	5.309	No	NA,NA	NA	NA
chr6:37698231	201005	INS	72	0.8547	0.5253	6	MDGA1(1.9044e-10,0.767)	NA	NA	NA	NA	NA	NA	NA	promoter	No	ID=6-37698153-37698185-CTTTCT,6-37698156-37698160-TC,6-37698174-37698178-TC,6-37698176-37698232-TCTT,6-37698180-37698231-TC,6-37698232-37698244-TC,6-37698244-37698256-CT,6-37698256-37698266-TC,6-37698266-37698277-CT,6-37698284-37698293-CT,6-37698296-37698313-TCCTC,6-37698331-37698343-CT;MOTIFS=TCTT,TC,CTTTCT,CT,TCCTC;STRUC=<VC209862>	HGSVC,1KG-ONT	No	7.536	No	NA,NA	NA	NA
chr6:37698244	201006	INS	67	0.8783	0.5166	8	MDGA1(1.9044e-10,0.767)	NA	NA	NA	NA	NA	NA	NA	promoter	No	ID=6-37698153-37698185-CTTTCT,6-37698156-37698160-TC,6-37698174-37698178-TC,6-37698176-37698232-TCTT,6-37698180-37698231-TC,6-37698232-37698244-TC,6-37698244-37698256-CT,6-37698256-37698266-TC,6-37698266-37698277-CT,6-37698284-37698293-CT,6-37698296-37698313-TCCTC,6-37698331-37698343-CT;MOTIFS=TCTT,TC,CTTTCT,CT,TCCTC;STRUC=<VC209862>	HGSVC,1KG-ONT	No	5.014	Yes	NA,NA	NA	NA
chr6:37698244	201007	INS	55	0.8607	0.5415	4	MDGA1(1.9044e-10,0.767)	NA	NA	NA	NA	NA	NA	NA	promoter	No	ID=6-37698153-37698185-CTTTCT,6-37698156-37698160-TC,6-37698174-37698178-TC,6-37698176-37698232-TCTT,6-37698180-37698231-TC,6-37698232-37698244-TC,6-37698244-37698256-CT,6-37698256-37698266-TC,6-37698266-37698277-CT,6-37698284-37698293-CT,6-37698296-37698313-TCCTC,6-37698331-37698343-CT;MOTIFS=TCTT,TC,CTTTCT,CT,TCCTC;STRUC=<VC209862>	HGSVC,1KG-ONT	No	5.014	Yes	NA,NA	NA	NA
chr6:37698244	201008	INS	59	0.8596	0.5139	6	MDGA1(1.9044e-10,0.767)	NA	NA	NA	NA	NA	NA	NA	promoter	No	ID=6-37698153-37698185-CTTTCT,6-37698156-37698160-TC,6-37698174-37698178-TC,6-37698176-37698232-TCTT,6-37698180-37698231-TC,6-37698232-37698244-TC,6-37698244-37698256-CT,6-37698256-37698266-TC,6-37698266-37698277-CT,6-37698284-37698293-CT,6-37698296-37698313-TCCTC,6-37698331-37698343-CT;MOTIFS=TCTT,TC,CTTTCT,CT,TCCTC;STRUC=<VC209862>	HGSVC,1KG-ONT	No	5.014	Yes	NA,NA	NA	NA
chr6:37698246	201009	INS	94	0.8543	0.5745	2	MDGA1(1.9044e-10,0.767)	NA	NA	NA	NA	NA	NA	NA	promoter	No	ID=6-37698153-37698185-CTTTCT,6-37698156-37698160-TC,6-37698174-37698178-TC,6-37698176-37698232-TCTT,6-37698180-37698231-TC,6-37698232-37698244-TC,6-37698244-37698256-CT,6-37698256-37698266-TC,6-37698266-37698277-CT,6-37698284-37698293-CT,6-37698296-37698313-TCCTC,6-37698331-37698343-CT;MOTIFS=TCTT,TC,CTTTCT,CT,TCCTC;STRUC=<VC209862>	NA	No	4.878	Yes	NA,NA	NA	NA
chr6:37698266	201010	INS	82	0.8223	0.6657	2	MDGA1(1.9044e-10,0.767)	NA	NA	NA	NA	NA	NA	NA	promoter	No	ID=6-37698153-37698185-CTTTCT,6-37698156-37698160-TC,6-37698174-37698178-TC,6-37698176-37698232-TCTT,6-37698180-37698231-TC,6-37698232-37698244-TC,6-37698244-37698256-CT,6-37698256-37698266-TC,6-37698266-37698277-CT,6-37698284-37698293-CT,6-37698296-37698313-TCCTC,6-37698331-37698343-CT;MOTIFS=TCTT,TC,CTTTCT,CT,TCCTC;STRUC=<VC209862>	HGSVC,1KG-ONT	No	3.904	Yes	NA,NA	NA	NA
chr6:37701178	201011	INS	54	0.8616	0.4988	3	NA	NA	NA	NA	NA	NA	NA	NA	NA	No	ID=6-37701155-37701164-A,6-37701163-37701179-AT,6-37701178-37701189-TG,6-37701188-37701227-TA,6-37701208-37701209-T,6-37701210-37701211-T,6-37701224-37701225-T,6-37701226-37701229-T;MOTIFS=A,TA,TG,AT,T;STRUC=<VC209863>	HPRC,1KG-ONT	Yes	1.9	Yes	NA,NA	NA	NA
chr6:37701186	201012	INS	56	0.893	0.4379	2	NA	NA	NA	NA	NA	NA	NA	NA	NA	No	ID=6-37701155-37701164-A,6-37701163-37701179-AT,6-37701178-37701189-TG,6-37701188-37701227-TA,6-37701208-37701209-T,6-37701210-37701211-T,6-37701224-37701225-T,6-37701226-37701229-T;MOTIFS=A,TA,TG,AT,T;STRUC=<VC209863>	HPRC,HGSVC,1KG-ONT	Yes	1.9	No	NA,NA	NA	NA
chr6:37701188	201013	INS	58	0.8846	0.4206	1	NA	NA	NA	NA	NA	NA	NA	NA	NA	No	ID=6-37701155-37701164-A,6-37701163-37701179-AT,6-37701178-37701189-TG,6-37701188-37701227-TA,6-37701208-37701209-T,6-37701210-37701211-T,6-37701224-37701225-T,6-37701226-37701229-T;MOTIFS=A,TA,TG,AT,T;STRUC=<VC209863>	HPRC,HGSVC,1KG-ONT	Yes	1.9	No	NA,NA	NA	NA
chr6:37701188	201014	INS	78	0.8067	0.6899	2	NA	NA	NA	NA	NA	NA	NA	NA	NA	No	ID=6-37701155-37701164-A,6-37701163-37701179-AT,6-37701178-37701189-TG,6-37701188-37701227-TA,6-37701208-37701209-T,6-37701210-37701211-T,6-37701224-37701225-T,6-37701226-37701229-T;MOTIFS=A,TA,TG,AT,T;STRUC=<VC209863>	HPRC,HGSVC,1KG-ONT	Yes	1.9	No	NA,NA	NA	NA
chr6:37701226	201020	INS	54	0.9238	0.2856	1	NA	NA	NA	NA	NA	NA	NA	NA	NA	No	ID=6-37701155-37701164-A,6-37701163-37701179-AT,6-37701178-37701189-TG,6-37701188-37701227-TA,6-37701208-37701209-T,6-37701210-37701211-T,6-37701224-37701225-T,6-37701226-37701229-T;MOTIFS=A,TA,TG,AT,T;STRUC=<VC209863>	HPRC,1KG-ONT	Yes	1.9	No	NA,NA	NA	NA
chr6:37701226	201015	INS	76	0.8354	0.6079	12	NA	NA	NA	NA	NA	NA	NA	NA	NA	No	ID=6-37701155-37701164-A,6-37701163-37701179-AT,6-37701178-37701189-TG,6-37701188-37701227-TA,6-37701208-37701209-T,6-37701210-37701211-T,6-37701224-37701225-T,6-37701226-37701229-T;MOTIFS=A,TA,TG,AT,T;STRUC=<VC209863>	HPRC,HGSVC,1KG-ONT	Yes	1.9	Yes	NA,NA	NA	NA
chr6:37701226	201016	INS	60	0.8901	0.3857	1	NA	NA	NA	NA	NA	NA	NA	NA	NA	No	ID=6-37701155-37701164-A,6-37701163-37701179-AT,6-37701178-37701189-TG,6-37701188-37701227-TA,6-37701208-37701209-T,6-37701210-37701211-T,6-37701224-37701225-T,6-37701226-37701229-T;MOTIFS=A,TA,TG,AT,T;STRUC=<VC209863>	HPRC,HGSVC,1KG-ONT	Yes	1.9	No	NA,NA	NA	NA
chr6:37701226	201017	INS	70	0.8343	0.6475	5	NA	NA	NA	NA	NA	NA	NA	NA	NA	No	ID=6-37701155-37701164-A,6-37701163-37701179-AT,6-37701178-37701189-TG,6-37701188-37701227-TA,6-37701208-37701209-T,6-37701210-37701211-T,6-37701224-37701225-T,6-37701226-37701229-T;MOTIFS=A,TA,TG,AT,T;STRUC=<VC209863>	HPRC,HGSVC,1KG-ONT	Yes	1.9	Yes	NA,NA	NA	NA
chr6:37701226	201018	INS	66	0.8916	0.4049	2	NA	NA	NA	NA	NA	NA	NA	NA	NA	No	ID=6-37701155-37701164-A,6-37701163-37701179-AT,6-37701178-37701189-TG,6-37701188-37701227-TA,6-37701208-37701209-T,6-37701210-37701211-T,6-37701224-37701225-T,6-37701226-37701229-T;MOTIFS=A,TA,TG,AT,T;STRUC=<VC209863>	HPRC,HGSVC,1KG-ONT	Yes	1.9	No	NA,NA	NA	NA
chr6:37701226	201019	INS	70	0.8506	0.5719	5	NA	NA	NA	NA	NA	NA	NA	NA	NA	No	ID=6-37701155-37701164-A,6-37701163-37701179-AT,6-37701178-37701189-TG,6-37701188-37701227-TA,6-37701208-37701209-T,6-37701210-37701211-T,6-37701224-37701225-T,6-37701226-37701229-T;MOTIFS=A,TA,TG,AT,T;STRUC=<VC209863>	HPRC,HGSVC,1KG-ONT	Yes	1.9	Yes	NA,NA	NA	NA
chr6:37701226	201021	INS	60	0.8088	0.6765	14	NA	NA	NA	NA	NA	NA	NA	NA	NA	No	ID=6-37701155-37701164-A,6-37701163-37701179-AT,6-37701178-37701189-TG,6-37701188-37701227-TA,6-37701208-37701209-T,6-37701210-37701211-T,6-37701224-37701225-T,6-37701226-37701229-T;MOTIFS=A,TA,TG,AT,T;STRUC=<VC209863>	HPRC,HGSVC,1KG-ONT	Yes	1.9	Yes	NA,NA	NA	NA
chr6:37728325	201023	INS	101	0.9279	0.2841	551	NA	NA	NA	NA	NA	NA	NA	NA	NA	No	NA	HPRC,HGSVC,1KG-ONT	Yes	3.242	Yes	NA,NA	NA	NA
chr6:37753677	201024	INS	136	0.8826	0.4754	1	NA	NA	NA	NA	NA	NA	NA	NA	NA	No	NA	HPRC,HGSVC,1KG-ONT	No	1.992	No	NA,NA	NA	NA
chr6:37753679	201025	DEL	102	0.8564	0.6116	5	NA	NA	NA	NA	NA	NA	NA	NA	NA	No	ID=6-37753933-37753999-GGGCCTGGCCAGGGAGCGGGCAGGGGGGCACGC;MOTIFS=GGGCCTGGCCAGGGAGCGGGCAGGGGGGCACGC;STRUC=(GGGCCTGGCCAGGGAGCGGGCAGGGGGGCACGC)n	HPRC,HGSVC,1KG-ONT	No	0.39	No	NA,NA	NA	NA
chr6:37753713	201026	INS	68	0.8403	0.6073	13	NA	NA	NA	NA	NA	NA	NA	NA	NA	No	NA	HPRC,HGSVC,1KG-ONT	No	1.992	Yes	NA,NA	NA	NA
chr6:37753713	201027	INS	102	0.92	0.4054	6	NA	NA	NA	NA	NA	NA	NA	NA	NA	No	NA	HPRC,HGSVC,1KG-ONT	No	1.992	Yes	NA,NA	NA	NA
chr6:37753726	201028	DEL	338	0.9072	0.3306	3	NA	NA	NA	NA	NA	NA	NA	NA	NA	No	ID=6-37753933-37753999-GGGCCTGGCCAGGGAGCGGGCAGGGGGGCACGC;MOTIFS=GGGCCTGGCCAGGGAGCGGGCAGGGGGGCACGC;STRUC=(GGGCCTGGCCAGGGAGCGGGCAGGGGGGCACGC)n	HPRC,HGSVC	No	0.261	Yes	NA,NA	NA	NA
chr6:37753741	201029	INS	136	0.8918	0.4617	15	NA	NA	NA	NA	NA	NA	NA	NA	NA	No	ID=6-37753933-37753999-GGGCCTGGCCAGGGAGCGGGCAGGGGGGCACGC;MOTIFS=GGGCCTGGCCAGGGAGCGGGCAGGGGGGCACGC;STRUC=(GGGCCTGGCCAGGGAGCGGGCAGGGGGGCACGC)n	HPRC,HGSVC,1KG-ONT	No	1.992	Yes	NA,NA	NA	NA
chr6:37753747	201030	DEL	303	0.9258	0.3633	40	NA	NA	NA	NA	NA	NA	NA	NA	NA	No	ID=6-37753933-37753999-GGGCCTGGCCAGGGAGCGGGCAGGGGGGCACGC;MOTIFS=GGGCCTGGCCAGGGAGCGGGCAGGGGGGCACGC;STRUC=(GGGCCTGGCCAGGGAGCGGGCAGGGGGGCACGC)n	HPRC,HGSVC	No	0.314	Yes	NA,NA	NA	NA
chr6:37753758	201031	DEL	68	0.8557	0.5409	43	NA	NA	NA	NA	NA	NA	NA	NA	NA	No	ID=6-37753933-37753999-GGGCCTGGCCAGGGAGCGGGCAGGGGGGCACGC;MOTIFS=GGGCCTGGCCAGGGAGCGGGCAGGGGGGCACGC;STRUC=(GGGCCTGGCCAGGGAGCGGGCAGGGGGGCACGC)n	HPRC,HGSVC,1KG-ONT	No	0.438	Yes	NA,NA	NA	NA
chr6:37753763	201033	DEL	236	0.8268	0.654	171	NA	NA	NA	NA	NA	NA	NA	NA	NA	No	ID=6-37753933-37753999-GGGCCTGGCCAGGGAGCGGGCAGGGGGGCACGC;MOTIFS=GGGCCTGGCCAGGGAGCGGGCAGGGGGGCACGC;STRUC=(GGGCCTGGCCAGGGAGCGGGCAGGGGGGCACGC)n	HPRC,HGSVC,1KG-ONT	No	0.363	Yes	NA,NA	NA	NA
chr6:37753763	201032	DEL	203	0.8642	0.613	15	NA	NA	NA	NA	NA	NA	NA	NA	NA	No	ID=6-37753933-37753999-GGGCCTGGCCAGGGAGCGGGCAGGGGGGCACGC;MOTIFS=GGGCCTGGCCAGGGAGCGGGCAGGGGGGCACGC;STRUC=(GGGCCTGGCCAGGGAGCGGGCAGGGGGGCACGC)n	HPRC,HGSVC,1KG-ONT	No	0.419	Yes	NA,NA	NA	NA
chr6:37753775	201034	INS	238	0.8724	0.4747	38	NA	NA	NA	NA	NA	NA	NA	NA	NA	No	ID=6-37753933-37753999-GGGCCTGGCCAGGGAGCGGGCAGGGGGGCACGC;MOTIFS=GGGCCTGGCCAGGGAGCGGGCAGGGGGGCACGC;STRUC=(GGGCCTGGCCAGGGAGCGGGCAGGGGGGCACGC)n	HPRC,HGSVC,1KG-ONT	Yes	1.859	Yes	NA,NA	NA	NA
chr6:37753781	201035	INS	139	0.8361	0.5939	8	NA	NA	NA	NA	NA	NA	NA	NA	NA	No	ID=6-37753933-37753999-GGGCCTGGCCAGGGAGCGGGCAGGGGGGCACGC;MOTIFS=GGGCCTGGCCAGGGAGCGGGCAGGGGGGCACGC;STRUC=(GGGCCTGGCCAGGGAGCGGGCAGGGGGGCACGC)n	HPRC,HGSVC,1KG-ONT	Yes	1.859	Yes	NA,NA	NA	NA
chr6:37753781	201036	DEL	269	0.8219	0.642	104	NA	NA	NA	NA	NA	NA	NA	NA	NA	No	ID=6-37753933-37753999-GGGCCTGGCCAGGGAGCGGGCAGGGGGGCACGC;MOTIFS=GGGCCTGGCCAGGGAGCGGGCAGGGGGGCACGC;STRUC=(GGGCCTGGCCAGGGAGCGGGCAGGGGGGCACGC)n	HPRC,HGSVC,1KG-ONT	No	0.296	Yes	NA,NA	NA	NA
chr6:37753795	201037	DEL	135	0.9523	0.2058	42	NA	NA	NA	NA	NA	NA	NA	NA	NA	No	ID=6-37753933-37753999-GGGCCTGGCCAGGGAGCGGGCAGGGGGGCACGC;MOTIFS=GGGCCTGGCCAGGGAGCGGGCAGGGGGGCACGC;STRUC=(GGGCCTGGCCAGGGAGCGGGCAGGGGGGCACGC)n	HPRC,HGSVC,1KG-ONT	No	0.435	Yes	NA,NA	NA	NA
chr6:37753797	201038	DEL	169	0.8901	0.396	133	NA	NA	NA	NA	NA	NA	NA	NA	NA	No	ID=6-37753933-37753999-GGGCCTGGCCAGGGAGCGGGCAGGGGGGCACGC;MOTIFS=GGGCCTGGCCAGGGAGCGGGCAGGGGGGCACGC;STRUC=(GGGCCTGGCCAGGGAGCGGGCAGGGGGGCACGC)n	HPRC,HGSVC,1KG-ONT	No	0.419	Yes	NA,NA	NA	NA
chr6:37753810	201039	DEL	202	0.8825	0.4474	370	NA	NA	NA	NA	NA	NA	NA	NA	NA	No	ID=6-37753933-37753999-GGGCCTGGCCAGGGAGCGGGCAGGGGGGCACGC;MOTIFS=GGGCCTGGCCAGGGAGCGGGCAGGGGGGCACGC;STRUC=(GGGCCTGGCCAGGGAGCGGGCAGGGGGGCACGC)n	HPRC,HGSVC,1KG-ONT	No	0.363	Yes	NA,NA	NA	NA
chr6:37753828	201040	INS	110	0.9214	0.4949	13	NA	NA	NA	NA	NA	NA	NA	NA	NA	No	ID=6-37753933-37753999-GGGCCTGGCCAGGGAGCGGGCAGGGGGGCACGC;MOTIFS=GGGCCTGGCCAGGGAGCGGGCAGGGGGGCACGC;STRUC=(GGGCCTGGCCAGGGAGCGGGCAGGGGGGCACGC)n	HPRC,HGSVC,1KG-ONT	Yes	1.859	Yes	NA,NA	NA	NA
chr6:37753849	201041	INS	102	0.8203	0.6594	18	NA	NA	NA	NA	NA	NA	NA	NA	NA	No	ID=6-37753933-37753999-GGGCCTGGCCAGGGAGCGGGCAGGGGGGCACGC;MOTIFS=GGGCCTGGCCAGGGAGCGGGCAGGGGGGCACGC;STRUC=(GGGCCTGGCCAGGGAGCGGGCAGGGGGGCACGC)n	HPRC,HGSVC,1KG-ONT	Yes	1.859	Yes	NA,NA	NA	NA
chr6:37753862	201042	INS	308	0.8662	0.5129	5	NA	NA	NA	NA	NA	NA	NA	NA	NA	No	ID=6-37753933-37753999-GGGCCTGGCCAGGGAGCGGGCAGGGGGGCACGC;MOTIFS=GGGCCTGGCCAGGGAGCGGGCAGGGGGGCACGC;STRUC=(GGGCCTGGCCAGGGAGCGGGCAGGGGGGCACGC)n	HPRC,1KG-ONT	Yes	1.859	No	NA,NA	NA	NA
chr6:37753865	201043	DEL	101	0.8468	0.6062	70	NA	NA	NA	NA	NA	NA	NA	NA	NA	No	ID=6-37753933-37753999-GGGCCTGGCCAGGGAGCGGGCAGGGGGGCACGC;MOTIFS=GGGCCTGGCCAGGGAGCGGGCAGGGGGGCACGC;STRUC=(GGGCCTGGCCAGGGAGCGGGCAGGGGGGCACGC)n	HPRC,HGSVC,1KG-ONT	No	0.419	Yes	NA,NA	NA	NA
chr6:37753883	201044	INS	101	0.8662	0.4859	54	NA	NA	NA	NA	NA	NA	NA	NA	NA	No	ID=6-37753933-37753999-GGGCCTGGCCAGGGAGCGGGCAGGGGGGCACGC;MOTIFS=GGGCCTGGCCAGGGAGCGGGCAGGGGGGCACGC;STRUC=(GGGCCTGGCCAGGGAGCGGGCAGGGGGGCACGC)n	HPRC,HGSVC,1KG-ONT	Yes	1.824	Yes	NA,NA	NA	NA
chr6:37753883	201045	INS	68	0.8601	0.5168	86	NA	NA	NA	NA	NA	NA	NA	NA	NA	No	ID=6-37753933-37753999-GGGCCTGGCCAGGGAGCGGGCAGGGGGGCACGC;MOTIFS=GGGCCTGGCCAGGGAGCGGGCAGGGGGGCACGC;STRUC=(GGGCCTGGCCAGGGAGCGGGCAGGGGGGCACGC)n	HPRC,HGSVC,1KG-ONT	Yes	1.824	Yes	NA,NA	NA	NA
chr6:37753894	201046	INS	72	0.8703	0.4606	23	NA	NA	NA	NA	NA	NA	NA	NA	NA	No	ID=6-37753933-37753999-GGGCCTGGCCAGGGAGCGGGCAGGGGGGCACGC;MOTIFS=GGGCCTGGCCAGGGAGCGGGCAGGGGGGCACGC;STRUC=(GGGCCTGGCCAGGGAGCGGGCAGGGGGGCACGC)n	HPRC,HGSVC,1KG-ONT	Yes	1.859	Yes	NA,NA	NA	NA
chr6:37753898	201047	DEL	132	0.8644	0.5358	122	NA	NA	NA	NA	NA	NA	NA	NA	NA	No	ID=6-37753933-37753999-GGGCCTGGCCAGGGAGCGGGCAGGGGGGCACGC;MOTIFS=GGGCCTGGCCAGGGAGCGGGCAGGGGGGCACGC;STRUC=(GGGCCTGGCCAGGGAGCGGGCAGGGGGGCACGC)n	HPRC,HGSVC,1KG-ONT	No	0.378	Yes	NA,NA	NA	NA
chr6:37753899	201048	DEL	67	0.8534	0.539	43	NA	NA	NA	NA	NA	NA	NA	NA	NA	No	ID=6-37753933-37753999-GGGCCTGGCCAGGGAGCGGGCAGGGGGGCACGC;MOTIFS=GGGCCTGGCCAGGGAGCGGGCAGGGGGGCACGC;STRUC=(GGGCCTGGCCAGGGAGCGGGCAGGGGGGCACGC)n	HPRC,HGSVC,1KG-ONT	No	0.435	Yes	NA,NA	NA	NA
chr6:37753911	201049	DEL	168	0.9132	0.3151	69	NA	NA	NA	NA	NA	NA	NA	NA	NA	No	ID=6-37753933-37753999-GGGCCTGGCCAGGGAGCGGGCAGGGGGGCACGC;MOTIFS=GGGCCTGGCCAGGGAGCGGGCAGGGGGGCACGC;STRUC=(GGGCCTGGCCAGGGAGCGGGCAGGGGGGCACGC)n	HPRC,HGSVC,1KG-ONT	No	0.292	Yes	NA,NA	NA	NA
chr6:37753917	201050	DEL	133	0.97	0.2318	85	NA	NA	NA	NA	NA	NA	NA	NA	NA	No	ID=6-37753933-37753999-GGGCCTGGCCAGGGAGCGGGCAGGGGGGCACGC;MOTIFS=GGGCCTGGCCAGGGAGCGGGCAGGGGGGCACGC;STRUC=(GGGCCTGGCCAGGGAGCGGGCAGGGGGGCACGC)n	HPRC,HGSVC,1KG-ONT	No	0.31	Yes	NA,NA	NA	NA
chr6:37753933	201052	INS	99	0.8381	0.6125	39	NA	NA	NA	NA	NA	NA	NA	NA	NA	No	ID=6-37753933-37753999-GGGCCTGGCCAGGGAGCGGGCAGGGGGGCACGC;MOTIFS=GGGCCTGGCCAGGGAGCGGGCAGGGGGGCACGC;STRUC=(GGGCCTGGCCAGGGAGCGGGCAGGGGGGCACGC)n	HPRC,HGSVC,1KG-ONT	Yes	1.859	Yes	NA,NA	NA	NA
chr6:37753946	201054	DEL	66	0.8248	0.6213	99	NA	NA	NA	NA	NA	NA	NA	NA	NA	No	ID=6-37753933-37753999-GGGCCTGGCCAGGGAGCGGGCAGGGGGGCACGC;MOTIFS=GGGCCTGGCCAGGGAGCGGGCAGGGGGGCACGC;STRUC=(GGGCCTGGCCAGGGAGCGGGCAGGGGGGCACGC)n	HPRC,HGSVC,1KG-ONT	No	0.378	Yes	NA,NA	NA	NA
chr6:37753946	201053	INS	68	0.8423	0.5751	43	NA	NA	NA	NA	NA	NA	NA	NA	NA	No	ID=6-37753933-37753999-GGGCCTGGCCAGGGAGCGGGCAGGGGGGCACGC;MOTIFS=GGGCCTGGCCAGGGAGCGGGCAGGGGGGCACGC;STRUC=(GGGCCTGGCCAGGGAGCGGGCAGGGGGGCACGC)n	HPRC,HGSVC,1KG-ONT	Yes	1.859	Yes	NA,NA	NA	NA
chr6:37753951	201055	DEL	99	0.8976	0.3994	114	NA	NA	NA	NA	NA	NA	NA	NA	NA	No	ID=6-37753933-37753999-GGGCCTGGCCAGGGAGCGGGCAGGGGGGCACGC;MOTIFS=GGGCCTGGCCAGGGAGCGGGCAGGGGGGCACGC;STRUC=(GGGCCTGGCCAGGGAGCGGGCAGGGGGGCACGC)n	HPRC,HGSVC,1KG-ONT	No	0.31	Yes	NA,NA	NA	NA
chr6:37753959	201056	INS	104	0.8207	0.6337	12	NA	NA	NA	NA	NA	NA	NA	NA	NA	No	ID=6-37753933-37753999-GGGCCTGGCCAGGGAGCGGGCAGGGGGGCACGC;MOTIFS=GGGCCTGGCCAGGGAGCGGGCAGGGGGGCACGC;STRUC=(GGGCCTGGCCAGGGAGCGGGCAGGGGGGCACGC)n	HPRC,HGSVC,1KG-ONT	Yes	1.824	Yes	NA,NA	NA	NA
chr6:37753964	201057	INS	169	0.9361	0.3512	2	NA	NA	NA	NA	NA	NA	NA	NA	NA	No	ID=6-37753933-37753999-GGGCCTGGCCAGGGAGCGGGCAGGGGGGCACGC;MOTIFS=GGGCCTGGCCAGGGAGCGGGCAGGGGGGCACGC;STRUC=(GGGCCTGGCCAGGGAGCGGGCAGGGGGGCACGC)n	HPRC,HGSVC,1KG-ONT	Yes	1.824	Yes	NA,NA	NA	NA
chr6:37753968	201058	DEL	62	0.9065	0.3825	29	NA	NA	NA	NA	NA	NA	NA	NA	NA	No	ID=6-37753933-37753999-GGGCCTGGCCAGGGAGCGGGCAGGGGGGCACGC;MOTIFS=GGGCCTGGCCAGGGAGCGGGCAGGGGGGCACGC;STRUC=(GGGCCTGGCCAGGGAGCGGGCAGGGGGGCACGC)n	HPRC,HGSVC,1KG-ONT	No	0.378	Yes	NA,NA	NA	NA
chr6:37753992	201059	INS	274	0.8551	0.5207	1	NA	NA	NA	NA	NA	NA	NA	NA	NA	No	ID=6-37753933-37753999-GGGCCTGGCCAGGGAGCGGGCAGGGGGGCACGC;MOTIFS=GGGCCTGGCCAGGGAGCGGGCAGGGGGGCACGC;STRUC=(GGGCCTGGCCAGGGAGCGGGCAGGGGGGCACGC)n	HPRC,1KG-ONT	Yes	1.859	No	NA,NA	NA	NA
chr6:37753997	201061	DEL	68	0.9394	0.2468	17	NA	NA	NA	NA	NA	NA	NA	NA	NA	No	ID=6-37753933-37753999-GGGCCTGGCCAGGGAGCGGGCAGGGGGGCACGC;MOTIFS=GGGCCTGGCCAGGGAGCGGGCAGGGGGGCACGC;STRUC=(GGGCCTGGCCAGGGAGCGGGCAGGGGGGCACGC)n	HPRC,HGSVC,1KG-ONT	No	0.478	Yes	NA,NA	NA	NA
chr6:37753997	201060	INS	102	0.8465	0.6247	2	NA	NA	NA	NA	NA	NA	NA	NA	NA	No	ID=6-37753933-37753999-GGGCCTGGCCAGGGAGCGGGCAGGGGGGCACGC;MOTIFS=GGGCCTGGCCAGGGAGCGGGCAGGGGGGCACGC;STRUC=(GGGCCTGGCCAGGGAGCGGGCAGGGGGGCACGC)n	HPRC,HGSVC,1KG-ONT	Yes	1.859	Yes	NA,NA	NA	NA
chr6:37754025	201062	INS	283	0.8151	0.6726	1	NA	NA	NA	NA	NA	NA	NA	NA	NA	No	ID=6-37753933-37753999-GGGCCTGGCCAGGGAGCGGGCAGGGGGGCACGC;MOTIFS=GGGCCTGGCCAGGGAGCGGGCAGGGGGGCACGC;STRUC=(GGGCCTGGCCAGGGAGCGGGCAGGGGGGCACGC)n	HPRC,1KG-ONT	Yes	1.859	No	NA,NA	NA	NA
chr6:37754025	201063	INS	111	0.8024	0.6664	5	NA	NA	NA	NA	NA	NA	NA	NA	NA	No	ID=6-37753933-37753999-GGGCCTGGCCAGGGAGCGGGCAGGGGGGCACGC;MOTIFS=GGGCCTGGCCAGGGAGCGGGCAGGGGGGCACGC;STRUC=(GGGCCTGGCCAGGGAGCGGGCAGGGGGGCACGC)n	HPRC,HGSVC,1KG-ONT	Yes	1.859	Yes	NA,NA	NA	NA
chr6:37754030	201064	INS	105	0.8259	0.6462	2	NA	NA	NA	NA	NA	NA	NA	NA	NA	No	ID=6-37753933-37753999-GGGCCTGGCCAGGGAGCGGGCAGGGGGGCACGC;MOTIFS=GGGCCTGGCCAGGGAGCGGGCAGGGGGGCACGC;STRUC=(GGGCCTGGCCAGGGAGCGGGCAGGGGGGCACGC)n	HPRC,HGSVC,1KG-ONT	Yes	1.859	Yes	NA,NA	NA	NA
chr6:37754064	201065	INS	100	0.9083	0.3426	6	NA	NA	NA	NA	NA	NA	NA	NA	NA	No	ID=6-37753933-37753999-GGGCCTGGCCAGGGAGCGGGCAGGGGGGCACGC;MOTIFS=GGGCCTGGCCAGGGAGCGGGCAGGGGGGCACGC;STRUC=(GGGCCTGGCCAGGGAGCGGGCAGGGGGGCACGC)n	HPRC,HGSVC,1KG-ONT	Yes	1.824	Yes	NA,NA	NA	NA
chr6:37754079	201066	INS	70	0.8769	0.4668	5	NA	NA	NA	NA	NA	NA	NA	NA	NA	No	ID=6-37753933-37753999-GGGCCTGGCCAGGGAGCGGGCAGGGGGGCACGC;MOTIFS=GGGCCTGGCCAGGGAGCGGGCAGGGGGGCACGC;STRUC=(GGGCCTGGCCAGGGAGCGGGCAGGGGGGCACGC)n	HPRC,HGSVC,1KG-ONT	Yes	0.148	Yes	NA,NA	NA	NA
chr6:37754079	201067	INS	213	0.8609	0.5935	8	NA	NA	NA	NA	NA	NA	NA	NA	NA	No	ID=6-37753933-37753999-GGGCCTGGCCAGGGAGCGGGCAGGGGGGCACGC;MOTIFS=GGGCCTGGCCAGGGAGCGGGCAGGGGGGCACGC;STRUC=(GGGCCTGGCCAGGGAGCGGGCAGGGGGGCACGC)n	HPRC,HGSVC,1KG-ONT	Yes	0.148	Yes	NA,NA	NA	NA
chr6:37819221	201068	DEL	123	0.868	0.4759	5	NA	NA	NA	NA	NA	NA	NA	NA	promoter	No	NA	HPRC	Yes	18.69	Yes	NA,NA	NA	NA
chr6:37834709	201069	INS	79	0.8792	0.4608	184	ZFAND3(0.17398,0.742)	NA	NA	NA	NA	NA	NA	NA	NA	No	NA	HPRC,HGSVC,1KG-ONT	Yes	2.941	Yes	NA,NA	NA	NA
chr6:37836072	201070	INS	106	0.8764	0.5015	3	ZFAND3(0.17398,0.742)	NA	NA	NA	NA	NA	NA	NA	NA	No	NA	NA	Yes	4.985	Yes	NA,NA	NA	NA
chr6:37839266	201071	DEL	334	0.9214	0.3031	3	ZFAND3(0.17398,0.742)	NA	NA	NA	NA	NA	NA	NA	NA	No	ID=6-37839505-37839519-TTG;MOTIFS=TTG;STRUC=<TR3151054>,ID=6-37839522-37839533-T;MOTIFS=T;STRUC=<TR3151055>	NA	No	0.785	Yes	NA,NA	NA	NA
chr6:37843224	201072	DEL	1529	0.8244	0.6444	4	ZFAND3(0.17398,0.742)	NA	NA	NA	NA	NA	NA	NA	NA	No	ID=6-37843486-37843501-A;MOTIFS=A;STRUC=<TR3151064>,ID=6-37843831-37843844-A;MOTIFS=A;STRUC=<TR3151065>,ID=6-37844097-37844105-T;MOTIFS=T;STRUC=<TR3151066>,ID=6-37844225-37844237-GATT;MOTIFS=GATT;STRUC=<TR3151067>,ID=6-37844240-37844253-TGTC;MOTIFS=TGTC;STRUC=<TR3151068>,ID=6-37844295-37844307-TCTT;MOTIFS=TCTT;STRUC=<TR3151069>	NA	Yes	2.927	Yes	NA,NA	NA	NA
chr6:37851491	201073	DEL	50	0.8256	0.6311	253	ZFAND3(0.17398,0.742)	NA	NA	NA	NA	NA	NA	NA	NA	No	NA	HPRC,HGSVC,1KG-ONT	No	3.159	Yes	NA,NA	NA	NA
chr6:37883448	201074	DEL	1352	0.8024	0.6813	473	ZFAND3(0.17398,0.742)	NA	NA	NA	NA	NA	NA	NA	NA	No	ID=6-37883536-37883551-TTTC,6-37883548-37883560-T,6-37884494-37884519-A,6-37884770-37884779-GAA;MOTIFS=TTTC,GAA,A,T;STRUC=<VC209879>	HPRC,HGSVC,1KG-ONT	Yes	3.154	Yes	NA,NA	NA	NA
chr6:37896562	201075	INS	55	0.8651	0.4973	3	ZFAND3(0.17398,0.742)	NA	NA	NA	NA	NA	NA	NA	NA	No	ID=6-37896509-37896519-TTTCT,6-37896568-37896574-TC,6-37896576-37896585-TC,6-37896598-37896609-TC,6-37896606-37896619-TCTT,6-37896617-37896631-TTTC,6-37896644-37896659-CCTG,6-37896666-37896681-TG,6-37896682-37896699-TG;MOTIFS=TCTT,TC,TG,TTTC,TTTCT,CCTG;STRUC=<VC209880>,ID=6-37896514-37896571-TTTC;MOTIFS=TTTC;STRUC=<TR3151161>	NA	No	0.308	Yes	NA,NA	NA	NA
chr6:37910346	201076	INS	618	0.8458	0.6493	36	ZFAND3(0.17398,0.742)	NA	NA	NA	NA	NA	NA	NA	NA	No	NA	HPRC	Yes	2.387	Yes	NA,NA	NA	NA
chr6:38041627	201077	INS	69	0.8182	0.6439	5	ZFAND3(0.17398,0.742)	NA	NA	NA	NA	NA	NA	NA	NA	No	NA	NA	No	1.616	Yes	NA,NA	NA	NA
chr6:38041649	201078	INS	64	0.8245	0.6197	2	ZFAND3(0.17398,0.742)	NA	NA	NA	NA	NA	NA	NA	NA	No	ID=6-38041631-38041686-TTC,6-38041681-38041701-CTTCTC,6-38041696-38041783-CTC,6-38041787-38041800-TTC,6-38041799-38041808-TCT,6-38041808-38041821-TTC,6-38041826-38041842-T;MOTIFS=TCT,TTC,CTC,CTTCTC,T;STRUC=<VC209894>	NA	No	1.616	No	NA,NA	NA	NA
chr6:38041652	201079	INS	148	0.7953	0.6919	4	ZFAND3(0.17398,0.742)	NA	NA	NA	NA	NA	NA	NA	NA	No	ID=6-38041631-38041686-TTC,6-38041681-38041701-CTTCTC,6-38041696-38041783-CTC,6-38041787-38041800-TTC,6-38041799-38041808-TCT,6-38041808-38041821-TTC,6-38041826-38041842-T;MOTIFS=TCT,TTC,CTC,CTTCTC,T;STRUC=<VC209894>	HGSVC	No	1.616	Yes	NA,NA	NA	NA
chr6:38041662	201080	INS	513	0.8569	0.5394	1	ZFAND3(0.17398,0.742)	NA	NA	NA	NA	NA	NA	NA	NA	No	ID=6-38041631-38041686-TTC,6-38041681-38041701-CTTCTC,6-38041696-38041783-CTC,6-38041787-38041800-TTC,6-38041799-38041808-TCT,6-38041808-38041821-TTC,6-38041826-38041842-T;MOTIFS=TCT,TTC,CTC,CTTCTC,T;STRUC=<VC209894>	HGSVC	No	1.616	No	NA,NA	NA	NA
chr6:38041666	201081	DEL	72	0.8162	0.6726	1	ZFAND3(0.17398,0.742)	NA	NA	NA	NA	NA	NA	NA	NA	No	ID=6-38041631-38041686-TTC,6-38041681-38041701-CTTCTC,6-38041696-38041783-CTC,6-38041787-38041800-TTC,6-38041799-38041808-TCT,6-38041808-38041821-TTC,6-38041826-38041842-T;MOTIFS=TCT,TTC,CTC,CTTCTC,T;STRUC=<VC209894>	HPRC,HGSVC,1KG-ONT	No	1.369	No	NA,NA	NA	NA
chr6:38041681	201082	INS	940	0.9321	0.2634	1	ZFAND3(0.17398,0.742)	NA	NA	NA	NA	NA	NA	NA	NA	No	ID=6-38041631-38041686-TTC,6-38041681-38041701-CTTCTC,6-38041696-38041783-CTC,6-38041787-38041800-TTC,6-38041799-38041808-TCT,6-38041808-38041821-TTC,6-38041826-38041842-T;MOTIFS=TCT,TTC,CTC,CTTCTC,T;STRUC=<VC209894>	NA	No	1.616	No	NA,NA	NA	NA
chr6:38041696	201083	INS	69	0.8712	0.4582	1	ZFAND3(0.17398,0.742)	NA	NA	NA	NA	NA	NA	NA	NA	No	ID=6-38041631-38041686-TTC,6-38041681-38041701-CTTCTC,6-38041696-38041783-CTC,6-38041787-38041800-TTC,6-38041799-38041808-TCT,6-38041808-38041821-TTC,6-38041826-38041842-T;MOTIFS=TCT,TTC,CTC,CTTCTC,T;STRUC=<VC209894>	NA	No	1.616	No	NA,NA	NA	NA
chr6:38041698	201084	INS	312	0.8672	0.5301	1	ZFAND3(0.17398,0.742)	NA	NA	NA	NA	NA	NA	NA	NA	No	ID=6-38041631-38041686-TTC,6-38041681-38041701-CTTCTC,6-38041696-38041783-CTC,6-38041787-38041800-TTC,6-38041799-38041808-TCT,6-38041808-38041821-TTC,6-38041826-38041842-T;MOTIFS=TCT,TTC,CTC,CTTCTC,T;STRUC=<VC209894>	NA	No	1.616	No	NA,NA	NA	NA
chr6:38041710	201085	DEL	91	0.8756	0.4623	2	ZFAND3(0.17398,0.742)	NA	NA	NA	NA	NA	NA	NA	NA	No	ID=6-38041631-38041686-TTC,6-38041681-38041701-CTTCTC,6-38041696-38041783-CTC,6-38041787-38041800-TTC,6-38041799-38041808-TCT,6-38041808-38041821-TTC,6-38041826-38041842-T;MOTIFS=TCT,TTC,CTC,CTTCTC,T;STRUC=<VC209894>	HPRC,HGSVC,1KG-ONT	No	1.11	No	NA,NA	NA	NA
chr6:38041716	201086	DEL	85	0.8241	0.6535	17	ZFAND3(0.17398,0.742)	NA	NA	NA	NA	NA	NA	NA	NA	No	ID=6-38041631-38041686-TTC,6-38041681-38041701-CTTCTC,6-38041696-38041783-CTC,6-38041787-38041800-TTC,6-38041799-38041808-TCT,6-38041808-38041821-TTC,6-38041826-38041842-T;MOTIFS=TCT,TTC,CTC,CTTCTC,T;STRUC=<VC209894>	HPRC,HGSVC,1KG-ONT	No	1.062	Yes	NA,NA	NA	NA
chr6:38041719	201087	INS	54	0.9181	0.3048	6	ZFAND3(0.17398,0.742)	NA	NA	NA	NA	NA	NA	NA	NA	No	ID=6-38041631-38041686-TTC,6-38041681-38041701-CTTCTC,6-38041696-38041783-CTC,6-38041787-38041800-TTC,6-38041799-38041808-TCT,6-38041808-38041821-TTC,6-38041826-38041842-T;MOTIFS=TCT,TTC,CTC,CTTCTC,T;STRUC=<VC209894>	NA	No	1.616	No	NA,NA	NA	NA
chr6:38041719	201088	DEL	62	0.9122	0.376	12	ZFAND3(0.17398,0.742)	NA	NA	NA	NA	NA	NA	NA	NA	No	ID=6-38041631-38041686-TTC,6-38041681-38041701-CTTCTC,6-38041696-38041783-CTC,6-38041787-38041800-TTC,6-38041799-38041808-TCT,6-38041808-38041821-TTC,6-38041826-38041842-T;MOTIFS=TCT,TTC,CTC,CTTCTC,T;STRUC=<VC209894>	HPRC,HGSVC,1KG-ONT	No	1.094	No	NA,NA	NA	NA
chr6:38041722	201089	DEL	79	0.8183	0.664	78	ZFAND3(0.17398,0.742)	NA	NA	NA	NA	NA	NA	NA	NA	No	ID=6-38041631-38041686-TTC,6-38041681-38041701-CTTCTC,6-38041696-38041783-CTC,6-38041787-38041800-TTC,6-38041799-38041808-TCT,6-38041808-38041821-TTC,6-38041826-38041842-T;MOTIFS=TCT,TTC,CTC,CTTCTC,T;STRUC=<VC209894>	HPRC,HGSVC,1KG-ONT	No	0.928	Yes	NA,NA	NA	NA
chr6:38041725	201090	INS	72	0.8534	0.5481	3	ZFAND3(0.17398,0.742)	NA	NA	NA	NA	NA	NA	NA	NA	No	ID=6-38041631-38041686-TTC,6-38041681-38041701-CTTCTC,6-38041696-38041783-CTC,6-38041787-38041800-TTC,6-38041799-38041808-TCT,6-38041808-38041821-TTC,6-38041826-38041842-T;MOTIFS=TCT,TTC,CTC,CTTCTC,T;STRUC=<VC209894>	HGSVC	No	1.616	No	NA,NA	NA	NA
chr6:38041731	201091	DEL	70	0.9788	0.0883	235	ZFAND3(0.17398,0.742)	NA	NA	NA	NA	NA	NA	NA	NA	No	ID=6-38041631-38041686-TTC,6-38041681-38041701-CTTCTC,6-38041696-38041783-CTC,6-38041787-38041800-TTC,6-38041799-38041808-TCT,6-38041808-38041821-TTC,6-38041826-38041842-T;MOTIFS=TCT,TTC,CTC,CTTCTC,T;STRUC=<VC209894>	HPRC,HGSVC,1KG-ONT	No	0.922	Yes	NA,NA	NA	NA
chr6:38041737	201092	DEL	59	0.8873	0.432	116	ZFAND3(0.17398,0.742)	NA	NA	NA	NA	NA	NA	NA	NA	No	ID=6-38041631-38041686-TTC,6-38041681-38041701-CTTCTC,6-38041696-38041783-CTC,6-38041787-38041800-TTC,6-38041799-38041808-TCT,6-38041808-38041821-TTC,6-38041826-38041842-T;MOTIFS=TCT,TTC,CTC,CTTCTC,T;STRUC=<VC209894>	HPRC,HGSVC,1KG-ONT	No	0.942	Yes	NA,NA	NA	NA
chr6:38041737	201093	DEL	64	0.8965	0.3745	163	ZFAND3(0.17398,0.742)	NA	NA	NA	NA	NA	NA	NA	NA	No	ID=6-38041631-38041686-TTC,6-38041681-38041701-CTTCTC,6-38041696-38041783-CTC,6-38041787-38041800-TTC,6-38041799-38041808-TCT,6-38041808-38041821-TTC,6-38041826-38041842-T;MOTIFS=TCT,TTC,CTC,CTTCTC,T;STRUC=<VC209894>	HPRC,HGSVC,1KG-ONT	No	0.922	Yes	NA,NA	NA	NA
chr6:38041738	201094	INS	105	0.8422	0.5956	3	ZFAND3(0.17398,0.742)	NA	NA	NA	NA	NA	NA	NA	NA	No	ID=6-38041631-38041686-TTC,6-38041681-38041701-CTTCTC,6-38041696-38041783-CTC,6-38041787-38041800-TTC,6-38041799-38041808-TCT,6-38041808-38041821-TTC,6-38041826-38041842-T;MOTIFS=TCT,TTC,CTC,CTTCTC,T;STRUC=<VC209894>	HGSVC	No	1.616	Yes	NA,NA	NA	NA
chr6:38041740	201095	DEL	56	0.8875	0.4348	77	ZFAND3(0.17398,0.742)	NA	NA	NA	NA	NA	NA	NA	NA	No	ID=6-38041631-38041686-TTC,6-38041681-38041701-CTTCTC,6-38041696-38041783-CTC,6-38041787-38041800-TTC,6-38041799-38041808-TCT,6-38041808-38041821-TTC,6-38041826-38041842-T;MOTIFS=TCT,TTC,CTC,CTTCTC,T;STRUC=<VC209894>	HPRC,HGSVC,1KG-ONT	No	0.942	Yes	NA,NA	NA	NA
chr6:38041743	201096	DEL	53	0.8971	0.3835	119	ZFAND3(0.17398,0.742)	NA	NA	NA	NA	NA	NA	NA	NA	No	ID=6-38041631-38041686-TTC,6-38041681-38041701-CTTCTC,6-38041696-38041783-CTC,6-38041787-38041800-TTC,6-38041799-38041808-TCT,6-38041808-38041821-TTC,6-38041826-38041842-T;MOTIFS=TCT,TTC,CTC,CTTCTC,T;STRUC=<VC209894>	HPRC,HGSVC	No	0.942	Yes	NA,NA	NA	NA
chr6:38041761	201097	DEL	50	0.8713	0.4874	37	ZFAND3(0.17398,0.742)	NA	NA	NA	NA	NA	NA	NA	NA	No	ID=6-38041631-38041686-TTC,6-38041681-38041701-CTTCTC,6-38041696-38041783-CTC,6-38041787-38041800-TTC,6-38041799-38041808-TCT,6-38041808-38041821-TTC,6-38041826-38041842-T;MOTIFS=TCT,TTC,CTC,CTTCTC,T;STRUC=<VC209894>	HPRC,HGSVC	No	0.446	Yes	NA,NA	NA	NA
chr6:38041782	201098	INS	162	0.8596	0.5394	3	ZFAND3(0.17398,0.742)	NA	NA	NA	NA	NA	NA	NA	NA	No	ID=6-38041631-38041686-TTC,6-38041681-38041701-CTTCTC,6-38041696-38041783-CTC,6-38041787-38041800-TTC,6-38041799-38041808-TCT,6-38041808-38041821-TTC,6-38041826-38041842-T;MOTIFS=TCT,TTC,CTC,CTTCTC,T;STRUC=<VC209894>	HGSVC	No	1.616	Yes	NA,NA	NA	NA
chr6:38041784	201099	INS	77	0.8658	0.4843	4	ZFAND3(0.17398,0.742)	NA	NA	NA	NA	NA	NA	NA	NA	No	ID=6-38041631-38041686-TTC,6-38041681-38041701-CTTCTC,6-38041696-38041783-CTC,6-38041787-38041800-TTC,6-38041799-38041808-TCT,6-38041808-38041821-TTC,6-38041826-38041842-T;MOTIFS=TCT,TTC,CTC,CTTCTC,T;STRUC=<VC209894>	HGSVC	No	1.616	Yes	NA,NA	NA	NA
chr6:38048621	201102	INS	58	0.9383	0.365	6	ZFAND3(0.17398,0.742)	NA	NA	NA	NA	NA	NA	NA	NA	No	NA	HPRC	No	3.863	Yes	NA,NA	NA	NA
chr6:38048621	201100	INS	51	0.8954	0.5704	47	ZFAND3(0.17398,0.742)	NA	NA	NA	NA	NA	NA	NA	NA	No	NA	HPRC	No	3.863	Yes	NA,NA	NA	NA
chr6:38048621	201101	INS	55	0.8144	0.6544	5	ZFAND3(0.17398,0.742)	NA	NA	NA	NA	NA	NA	NA	NA	No	NA	HPRC	No	3.863	No	NA,NA	NA	NA
chr6:38048621	201103	INS	65	0.8574	0.5276	4	ZFAND3(0.17398,0.742)	NA	NA	NA	NA	NA	NA	NA	NA	No	NA	HPRC	No	3.863	No	NA,NA	NA	NA
chr6:38048622	201104	INS	69	0.8143	0.6813	1	ZFAND3(0.17398,0.742)	NA	NA	NA	NA	NA	NA	NA	NA	No	ID=6-38048621-38048634-A;MOTIFS=A;STRUC=<TR3151402>	HPRC	No	3.863	No	NA,NA	NA	NA
chr6:38061323	201105	INS	349	0.8159	0.6732	1	ZFAND3(0.17398,0.742)	NA	NA	NA	NA	NA	NA	NA	NA	No	NA	NA	No	0.692	No	NA,NA	NA	NA
chr6:38103438	201106	DEL	60	0.8392	0.606	1	ZFAND3(0.17398,0.742)	NA	NA	NA	NA	NA	NA	NA	NA	No	ID=6-38103331-38103345-GT,6-38103348-38103368-TA,6-38103374-38103385-AT,6-38103384-38103395-AC,6-38103394-38103403-AT,6-38103402-38103412-AC,6-38103418-38103427-AC,6-38103426-38103435-AT,6-38103441-38103451-TA,6-38103469-38103479-TA,6-38103497-38103507-TA,6-38103524-38103533-AT,6-38103532-38103543-AC,6-38103540-38103555-ACAT;MOTIFS=ACAT,TA,AT,AC,GT;STRUC=<VC209899>	HPRC,HGSVC,1KG-ONT	No	1.927	No	NA,NA	NA	NA
chr6:38103470	201107	DEL	54	0.9524	0.2064	735	ZFAND3(0.17398,0.742)	NA	NA	NA	NA	NA	NA	NA	NA	No	ID=6-38103331-38103345-GT,6-38103348-38103368-TA,6-38103374-38103385-AT,6-38103384-38103395-AC,6-38103394-38103403-AT,6-38103402-38103412-AC,6-38103418-38103427-AC,6-38103426-38103435-AT,6-38103441-38103451-TA,6-38103469-38103479-TA,6-38103497-38103507-TA,6-38103524-38103533-AT,6-38103532-38103543-AC,6-38103540-38103555-ACAT;MOTIFS=ACAT,TA,AT,AC,GT;STRUC=<VC209899>	HPRC,HGSVC,1KG-ONT	No	2.069	Yes	NA,NA	NA	NA
chr6:38103479	201108	DEL	51	0.8439	0.5772	15	ZFAND3(0.17398,0.742)	NA	NA	NA	NA	NA	NA	NA	NA	No	ID=6-38103331-38103345-GT,6-38103348-38103368-TA,6-38103374-38103385-AT,6-38103384-38103395-AC,6-38103394-38103403-AT,6-38103402-38103412-AC,6-38103418-38103427-AC,6-38103426-38103435-AT,6-38103441-38103451-TA,6-38103469-38103479-TA,6-38103497-38103507-TA,6-38103524-38103533-AT,6-38103532-38103543-AC,6-38103540-38103555-ACAT;MOTIFS=ACAT,TA,AT,AC,GT;STRUC=<VC209899>	HPRC,HGSVC,1KG-ONT	No	1.087	Yes	NA,NA	NA	NA
chr6:38120320	201109	INS	54	0.8254	0.6657	6	ZFAND3(0.17398,0.742)	NA	NA	NA	NA	NA	NA	NA	NA	No	NA	NA	No	5.066	No	NA,NA	NA	NA
chr6:38144172	201110	DEL	52	0.9355	0.2641	126	ZFAND3(0.17398,0.742)	NA	NA	NA	NA	NA	NA	NA	NA	No	ID=6-38144171-38144184-AT,6-38144184-38144211-AT,6-38144204-38144225-ATATATA,6-38144209-38144210-T,6-38144218-38144232-AT,6-38144231-38144241-T;MOTIFS=ATATATA,T,AT;STRUC=<VC209902>	HPRC,HGSVC,1KG-ONT	No	8.608	Yes	NA,NA	NA	NA
chr6:38144184	201111	INS	52	0.8283	0.6174	6	ZFAND3(0.17398,0.742)	NA	NA	NA	NA	NA	NA	NA	NA	No	ID=6-38144171-38144184-AT,6-38144184-38144211-AT,6-38144204-38144225-ATATATA,6-38144209-38144210-T,6-38144218-38144232-AT,6-38144231-38144241-T;MOTIFS=ATATATA,T,AT;STRUC=<VC209902>	NA	No	4.816	Yes	NA,NA	NA	NA
chr6:38144201	201112	INS	59	0.8439	0.6027	1	ZFAND3(0.17398,0.742)	NA	NA	NA	NA	NA	NA	NA	NA	No	ID=6-38144171-38144184-AT,6-38144184-38144211-AT,6-38144204-38144225-ATATATA,6-38144209-38144210-T,6-38144218-38144232-AT,6-38144231-38144241-T;MOTIFS=ATATATA,T,AT;STRUC=<VC209902>	NA	No	1.635	No	NA,NA	NA	NA
chr6:38151507	201113	DEL	60	0.9163	0.3069	13	ZFAND3(0.17398,0.742)	NA	NA	NA	NA	NA	NA	NA	NA	No	NA	HPRC,HGSVC	No	0.451	Yes	NA,NA	NA	NA
chr6:38158422	201119	INS	100	0.8168	0.6517	11	NA	NA	NA	NA	NA	NA	NA	NA	NA	No	ID=6-38158388-38158422-TG;MOTIFS=TG;STRUC=<TR3151558>	HGSVC,1KG-ONT	Yes	0.692	Yes	NA,NA	NA	NA
chr6:38158422	201118	INS	94	0.8943	0.4316	21	NA	NA	NA	NA	NA	NA	NA	NA	NA	No	ID=6-38158388-38158422-TG;MOTIFS=TG;STRUC=<TR3151558>	HGSVC,1KG-ONT	Yes	0.692	Yes	NA,NA	NA	NA
chr6:38158422	201117	INS	88	0.8218	0.6792	13	NA	NA	NA	NA	NA	NA	NA	NA	NA	No	ID=6-38158388-38158422-TG;MOTIFS=TG;STRUC=<TR3151558>	HGSVC,1KG-ONT	Yes	0.692	Yes	NA,NA	NA	NA
chr6:38158422	201116	INS	82	0.9057	0.3455	37	NA	NA	NA	NA	NA	NA	NA	NA	NA	No	ID=6-38158388-38158422-TG;MOTIFS=TG;STRUC=<TR3151558>	HPRC,HGSVC,1KG-ONT	Yes	0.692	Yes	NA,NA	NA	NA
chr6:38158422	201115	INS	76	0.8138	0.6569	23	NA	NA	NA	NA	NA	NA	NA	NA	NA	No	ID=6-38158388-38158422-TG;MOTIFS=TG;STRUC=<TR3151558>	HPRC,HGSVC,1KG-ONT	Yes	0.692	Yes	NA,NA	NA	NA
chr6:38158422	201114	INS	72	0.8678	0.5398	9	NA	NA	NA	NA	NA	NA	NA	NA	NA	No	ID=6-38158388-38158422-TG;MOTIFS=TG;STRUC=<TR3151558>	HPRC,HGSVC,1KG-ONT	Yes	0.692	Yes	NA,NA	NA	NA
chr6:38158422	201120	INS	108	0.8609	0.5286	3	NA	NA	NA	NA	NA	NA	NA	NA	NA	No	ID=6-38158388-38158422-TG;MOTIFS=TG;STRUC=<TR3151558>	HGSVC,1KG-ONT	No	0.692	No	NA,NA	NA	NA
chr6:38158454	201121	INS	58	0.8876	0.4503	243	NA	NA	NA	NA	NA	NA	NA	NA	NA	No	NA	HPRC,HGSVC,1KG-ONT	Yes	0.692	Yes	NA,NA	NA	NA
chr6:38166021	201123	DEL	62	0.9074	0.3578	137	NA	NA	NA	NA	NA	NA	NA	NA	NA	No	ID=6-38166021-38166144-ACCCGCACAGCAGAGCCCTCCACCTCCCCCC;MOTIFS=ACCCGCACAGCAGAGCCCTCCACCTCCCCCC;STRUC=(ACCCGCACAGCAGAGCCCTCCACCTCCCCCC)n	HPRC,HGSVC,1KG-ONT	No	0.057	Yes	NA,NA	NA	NA
chr6:38166055	201124	INS	172	0.9203	0.38	2	NA	NA	NA	NA	NA	NA	NA	NA	NA	No	ID=6-38166021-38166144-ACCCGCACAGCAGAGCCCTCCACCTCCCCCC;MOTIFS=ACCCGCACAGCAGAGCCCTCCACCTCCCCCC;STRUC=(ACCCGCACAGCAGAGCCCTCCACCTCCCCCC)n	HGSVC	No	0.142	No	NA,NA	NA	NA
chr6:38166082	201125	DEL	90	0.9099	0.3585	141	NA	NA	NA	NA	NA	NA	NA	NA	NA	No	ID=6-38166021-38166144-ACCCGCACAGCAGAGCCCTCCACCTCCCCCC;MOTIFS=ACCCGCACAGCAGAGCCCTCCACCTCCCCCC;STRUC=(ACCCGCACAGCAGAGCCCTCCACCTCCCCCC)n	HPRC,HGSVC	No	0.05	Yes	NA,NA	NA	NA
chr6:38166111	201126	INS	329	0.8927	0.3856	4	NA	NA	NA	NA	NA	NA	NA	NA	NA	No	ID=6-38166021-38166144-ACCCGCACAGCAGAGCCCTCCACCTCCCCCC;MOTIFS=ACCCGCACAGCAGAGCCCTCCACCTCCCCCC;STRUC=(ACCCGCACAGCAGAGCCCTCCACCTCCCCCC)n	HPRC	No	0.142	No	NA,NA	NA	NA
chr6:38166113	201127	DEL	59	0.9485	0.2059	201	NA	NA	NA	NA	NA	NA	NA	NA	NA	No	ID=6-38166021-38166144-ACCCGCACAGCAGAGCCCTCCACCTCCCCCC;MOTIFS=ACCCGCACAGCAGAGCCCTCCACCTCCCCCC;STRUC=(ACCCGCACAGCAGAGCCCTCCACCTCCCCCC)n	HPRC,HGSVC,1KG-ONT	No	0.05	Yes	NA,NA	NA	NA
chr6:38166129	201128	INS	88	0.8318	0.6275	12	NA	NA	NA	NA	NA	NA	NA	NA	NA	No	ID=6-38166021-38166144-ACCCGCACAGCAGAGCCCTCCACCTCCCCCC;MOTIFS=ACCCGCACAGCAGAGCCCTCCACCTCCCCCC;STRUC=(ACCCGCACAGCAGAGCCCTCCACCTCCCCCC)n	HGSVC	No	0.142	Yes	NA,NA	NA	NA
chr6:38166144	201129	INS	59	0.9324	0.2542	30	NA	NA	NA	NA	NA	NA	NA	NA	NA	No	ID=6-38166021-38166144-ACCCGCACAGCAGAGCCCTCCACCTCCCCCC;MOTIFS=ACCCGCACAGCAGAGCCCTCCACCTCCCCCC;STRUC=(ACCCGCACAGCAGAGCCCTCCACCTCCCCCC)n	HGSVC,1KG-ONT	No	0.142	Yes	NA,NA	NA	NA
chr6:38166145	201130	DEL	304	0.9491	0.2073	9	NA	NA	NA	NA	NA	NA	NA	NA	NA	No	ID=6-38166021-38166144-ACCCGCACAGCAGAGCCCTCCACCTCCCCCC;MOTIFS=ACCCGCACAGCAGAGCCCTCCACCTCCCCCC;STRUC=(ACCCGCACAGCAGAGCCCTCCACCTCCCCCC)n	HPRC,HGSVC	Yes	0.055	Yes	NA,NA	NA	NA
chr6:38166171	201131	DEL	117	0.8326	0.6192	46	NA	NA	NA	NA	NA	NA	NA	NA	NA	No	ID=6-38166021-38166144-ACCCGCACAGCAGAGCCCTCCACCTCCCCCC;MOTIFS=ACCCGCACAGCAGAGCCCTCCACCTCCCCCC;STRUC=(ACCCGCACAGCAGAGCCCTCCACCTCCCCCC)n	HPRC,HGSVC	Yes	0.047	Yes	NA,NA	NA	NA
chr6:38166184	201132	DEL	56	0.9097	0.3151	21	NA	NA	NA	NA	NA	NA	NA	NA	NA	No	ID=6-38166021-38166144-ACCCGCACAGCAGAGCCCTCCACCTCCCCCC;MOTIFS=ACCCGCACAGCAGAGCCCTCCACCTCCCCCC;STRUC=(ACCCGCACAGCAGAGCCCTCCACCTCCCCCC)n	HPRC,HGSVC,1KG-ONT	No	0.05	Yes	NA,NA	NA	NA
chr6:38166199	201133	DEL	89	0.8142	0.6804	63	NA	NA	NA	NA	NA	NA	NA	NA	NA	No	ID=6-38166021-38166144-ACCCGCACAGCAGAGCCCTCCACCTCCCCCC;MOTIFS=ACCCGCACAGCAGAGCCCTCCACCTCCCCCC;STRUC=(ACCCGCACAGCAGAGCCCTCCACCTCCCCCC)n	HPRC,HGSVC	No	0.047	Yes	NA,NA	NA	NA
chr6:38166227	201134	DEL	62	0.8609	0.4963	10	NA	NA	NA	NA	NA	NA	NA	NA	NA	No	ID=6-38166021-38166144-ACCCGCACAGCAGAGCCCTCCACCTCCCCCC;MOTIFS=ACCCGCACAGCAGAGCCCTCCACCTCCCCCC;STRUC=(ACCCGCACAGCAGAGCCCTCCACCTCCCCCC)n	HPRC,HGSVC,1KG-ONT	No	0.047	No	NA,NA	NA	NA
chr6:38166228	201135	INS	163	0.8135	0.6649	2	NA	NA	NA	NA	NA	NA	NA	NA	NA	No	ID=6-38166021-38166144-ACCCGCACAGCAGAGCCCTCCACCTCCCCCC;MOTIFS=ACCCGCACAGCAGAGCCCTCCACCTCCCCCC;STRUC=(ACCCGCACAGCAGAGCCCTCCACCTCCCCCC)n	HPRC,HGSVC	No	0.142	Yes	NA,NA	NA	NA
chr6:38166420	201136	INS	188	0.8266	0.614	23	NA	NA	NA	NA	NA	NA	NA	NA	NA	No	NA	HPRC,HGSVC	Yes	0.142	Yes	NA,NA	NA	NA
chr6:38166477	201137	DEL	58	0.8305	0.6531	14	NA	NA	NA	NA	NA	NA	NA	NA	NA	No	ID=6-38166566-38166599-GCACAGCAGAGCCCTCCACCTCCCCCACCACCG;MOTIFS=GCACAGCAGAGCCCTCCACCTCCCCCACCACCG;STRUC=(GCACAGCAGAGCCCTCCACCTCCCCCACCACCG)n	HPRC,HGSVC,1KG-ONT	Yes	0.049	No	NA,NA	NA	NA
chr6:38166536	201138	INS	170	0.8458	0.609	2	NA	NA	NA	NA	NA	NA	NA	NA	NA	No	ID=6-38166566-38166599-GCACAGCAGAGCCCTCCACCTCCCCCACCACCG;MOTIFS=GCACAGCAGAGCCCTCCACCTCCCCCACCACCG;STRUC=(GCACAGCAGAGCCCTCCACCTCCCCCACCACCG)n	HPRC,HGSVC	Yes	0.142	Yes	NA,NA	NA	NA
chr6:38166689	201139	INS	112	0.9597	0.3925	1	NA	NA	NA	NA	NA	NA	NA	NA	NA	No	NA	HPRC,HGSVC	Yes	1.894	No	NA,NA	NA	NA
chr6:38243026	201140	DEL	71	0.946	0.2375	24	BTBD9(1.0457e-11,0.959)	BTBD9(1.0457e-11,0.959)	NA	NA	NA	NA	NA	NA	NA	No	NA	HPRC	Yes	3.306	Yes	NA,NA	NA	NA
chr6:38266587	201143	DEL	62	0.8719	0.4851	3	BTBD9(1.0457e-11,0.959)	BTBD9(1.0457e-11,0.959)	NA	NA	NA	NA	NA	NA	NA	No	ID=6-38266578-38266614-GAAAGAAAG,6-38266587-38266595-GAAA;MOTIFS=GAAAGAAAG,GAAA;STRUC=<VC209914>,ID=6-38266605-38266677-GAAA;MOTIFS=GAAA;STRUC=<TR3151736>	HPRC,1KG-ONT	No	2.03	Yes	NA,NA	NA	NA
chr6:38266587	201142	DEL	58	0.8853	0.4186	2	BTBD9(1.0457e-11,0.959)	BTBD9(1.0457e-11,0.959)	NA	NA	NA	NA	NA	NA	NA	No	ID=6-38266578-38266614-GAAAGAAAG,6-38266587-38266595-GAAA;MOTIFS=GAAAGAAAG,GAAA;STRUC=<VC209914>,ID=6-38266605-38266677-GAAA;MOTIFS=GAAA;STRUC=<TR3151736>	HPRC,1KG-ONT	No	2.013	Yes	NA,NA	NA	NA
chr6:38266587	201141	DEL	54	0.9577	0.3773	3	BTBD9(1.0457e-11,0.959)	BTBD9(1.0457e-11,0.959)	NA	NA	NA	NA	NA	NA	NA	No	ID=6-38266578-38266614-GAAAGAAAG,6-38266587-38266595-GAAA;MOTIFS=GAAAGAAAG,GAAA;STRUC=<VC209914>,ID=6-38266605-38266677-GAAA;MOTIFS=GAAA;STRUC=<TR3151736>	HPRC,1KG-ONT	No	2.013	Yes	NA,NA	NA	NA
chr6:38266627	201144	DEL	51	0.8842	0.4171	23	BTBD9(1.0457e-11,0.959)	BTBD9(1.0457e-11,0.959)	NA	NA	NA	NA	NA	NA	NA	No	ID=6-38266578-38266614-GAAAGAAAG,6-38266587-38266595-GAAA;MOTIFS=GAAAGAAAG,GAAA;STRUC=<VC209914>,ID=6-38266605-38266677-GAAA;MOTIFS=GAAA;STRUC=<TR3151736>	HPRC,1KG-ONT	No	2.242	Yes	NA,NA	NA	NA
chr6:38303277	201145	DEL	1437	0.9557	0.1787	1	BTBD9(1.0457e-11,0.959)	BTBD9(1.0457e-11,0.959)	NA	NA	NA	NA	NA	NA	NA	No	ID=6-38303379-38303388-TA;MOTIFS=TA;STRUC=<TR3151788>,ID=6-38303840-38303875-AT,6-38303874-38303887-AC,6-38303891-38303901-TA,6-38303915-38303929-TA,6-38303932-38303952-GT,6-38303951-38303966-TA;MOTIFS=AC,TA,GT,AT;STRUC=<VC209918>,ID=6-38304105-38304114-TA;MOTIFS=TA;STRUC=<TR3151789>,ID=6-38304556-38304572-A;MOTIFS=A;STRUC=<TR3151790>,ID=6-38304609-38304624-TTTG;MOTIFS=TTTG;STRUC=<TR3151791>	NA	Yes	3.978	No	NA,NA	NA	NA
chr6:38374280	201146	INS	87	0.856	0.5493	11	BTBD9(1.0457e-11,0.959)	BTBD9(1.0457e-11,0.959)	NA	NA	NA	NA	NA	NA	NA	No	ID=6-38374269-38374282-A,6-38374283-38374296-TA,6-38374297-38374306-TA,6-38374307-38374326-TA;MOTIFS=TA,A;STRUC=<VC209924>	HPRC,HGSVC,1KG-ONT	Yes	1.616	Yes	NA,NA	NA	NA
chr6:38374281	201148	INS	98	0.8494	0.5697	6	BTBD9(1.0457e-11,0.959)	BTBD9(1.0457e-11,0.959)	NA	NA	NA	NA	NA	NA	NA	No	ID=6-38374269-38374282-A,6-38374283-38374296-TA,6-38374297-38374306-TA,6-38374307-38374326-TA;MOTIFS=TA,A;STRUC=<VC209924>	HPRC,HGSVC,1KG-ONT	Yes	1.616	Yes	NA,NA	NA	NA
chr6:38374281	201149	INS	84	0.819	0.6536	16	BTBD9(1.0457e-11,0.959)	BTBD9(1.0457e-11,0.959)	NA	NA	NA	NA	NA	NA	NA	No	ID=6-38374269-38374282-A,6-38374283-38374296-TA,6-38374297-38374306-TA,6-38374307-38374326-TA;MOTIFS=TA,A;STRUC=<VC209924>	HPRC,HGSVC,1KG-ONT	Yes	1.616	Yes	NA,NA	NA	NA
chr6:38374281	201150	INS	114	0.8934	0.3956	3	BTBD9(1.0457e-11,0.959)	BTBD9(1.0457e-11,0.959)	NA	NA	NA	NA	NA	NA	NA	No	ID=6-38374269-38374282-A,6-38374283-38374296-TA,6-38374297-38374306-TA,6-38374307-38374326-TA;MOTIFS=TA,A;STRUC=<VC209924>	HPRC,HGSVC,1KG-ONT	Yes	1.616	No	NA,NA	NA	NA
chr6:38374281	201147	INS	76	0.878	0.4422	2	BTBD9(1.0457e-11,0.959)	BTBD9(1.0457e-11,0.959)	NA	NA	NA	NA	NA	NA	NA	No	ID=6-38374269-38374282-A,6-38374283-38374296-TA,6-38374297-38374306-TA,6-38374307-38374326-TA;MOTIFS=TA,A;STRUC=<VC209924>	HPRC,HGSVC,1KG-ONT	Yes	1.616	Yes	NA,NA	NA	NA
chr6:38374282	201151	INS	79	0.8908	0.4843	6	BTBD9(1.0457e-11,0.959)	BTBD9(1.0457e-11,0.959)	NA	NA	NA	NA	NA	NA	NA	No	ID=6-38374269-38374282-A,6-38374283-38374296-TA,6-38374297-38374306-TA,6-38374307-38374326-TA;MOTIFS=TA,A;STRUC=<VC209924>	HPRC,HGSVC,1KG-ONT	Yes	1.616	Yes	NA,NA	NA	NA
chr6:38374282	201152	INS	95	0.8248	0.64	26	BTBD9(1.0457e-11,0.959)	BTBD9(1.0457e-11,0.959)	NA	NA	NA	NA	NA	NA	NA	No	ID=6-38374269-38374282-A,6-38374283-38374296-TA,6-38374297-38374306-TA,6-38374307-38374326-TA;MOTIFS=TA,A;STRUC=<VC209924>	HPRC,HGSVC,1KG-ONT	Yes	1.616	Yes	NA,NA	NA	NA
chr6:38374283	201153	INS	72	0.8604	0.5363	3	BTBD9(1.0457e-11,0.959)	BTBD9(1.0457e-11,0.959)	NA	NA	NA	NA	NA	NA	NA	No	ID=6-38374269-38374282-A,6-38374283-38374296-TA,6-38374297-38374306-TA,6-38374307-38374326-TA;MOTIFS=TA,A;STRUC=<VC209924>	HPRC,HGSVC,1KG-ONT	Yes	1.616	Yes	NA,NA	NA	NA
chr6:38374283	201154	INS	63	0.8952	0.3804	1	BTBD9(1.0457e-11,0.959)	BTBD9(1.0457e-11,0.959)	NA	NA	NA	NA	NA	NA	NA	No	ID=6-38374269-38374282-A,6-38374283-38374296-TA,6-38374297-38374306-TA,6-38374307-38374326-TA;MOTIFS=TA,A;STRUC=<VC209924>	HPRC,HGSVC,1KG-ONT	Yes	1.616	No	NA,NA	NA	NA
chr6:38374285	201156	INS	76	0.8108	0.6851	10	BTBD9(1.0457e-11,0.959)	BTBD9(1.0457e-11,0.959)	NA	NA	NA	NA	NA	NA	NA	No	ID=6-38374269-38374282-A,6-38374283-38374296-TA,6-38374297-38374306-TA,6-38374307-38374326-TA;MOTIFS=TA,A;STRUC=<VC209924>	HPRC,HGSVC,1KG-ONT	Yes	1.616	Yes	NA,NA	NA	NA
chr6:38374285	201157	INS	104	0.8182	0.6465	39	BTBD9(1.0457e-11,0.959)	BTBD9(1.0457e-11,0.959)	NA	NA	NA	NA	NA	NA	NA	No	ID=6-38374269-38374282-A,6-38374283-38374296-TA,6-38374297-38374306-TA,6-38374307-38374326-TA;MOTIFS=TA,A;STRUC=<VC209924>	HPRC,HGSVC,1KG-ONT	Yes	1.616	Yes	NA,NA	NA	NA
chr6:38374285	201155	INS	68	0.8596	0.5737	10	BTBD9(1.0457e-11,0.959)	BTBD9(1.0457e-11,0.959)	NA	NA	NA	NA	NA	NA	NA	No	ID=6-38374269-38374282-A,6-38374283-38374296-TA,6-38374297-38374306-TA,6-38374307-38374326-TA;MOTIFS=TA,A;STRUC=<VC209924>	HPRC,HGSVC,1KG-ONT	Yes	1.616	Yes	NA,NA	NA	NA
chr6:38374286	201158	INS	54	0.907	0.3415	2	BTBD9(1.0457e-11,0.959)	BTBD9(1.0457e-11,0.959)	NA	NA	NA	NA	NA	NA	NA	No	ID=6-38374269-38374282-A,6-38374283-38374296-TA,6-38374297-38374306-TA,6-38374307-38374326-TA;MOTIFS=TA,A;STRUC=<VC209924>	HPRC,HGSVC	Yes	1.616	No	NA,NA	NA	NA
chr6:38374287	201159	INS	64	0.9267	0.3329	2	BTBD9(1.0457e-11,0.959)	BTBD9(1.0457e-11,0.959)	NA	NA	NA	NA	NA	NA	NA	No	ID=6-38374269-38374282-A,6-38374283-38374296-TA,6-38374297-38374306-TA,6-38374307-38374326-TA;MOTIFS=TA,A;STRUC=<VC209924>	HPRC,HGSVC,1KG-ONT	Yes	1.616	Yes	NA,NA	NA	NA
chr6:38374290	201160	INS	50	0.8333	0.6304	9	BTBD9(1.0457e-11,0.959)	BTBD9(1.0457e-11,0.959)	NA	NA	NA	NA	NA	NA	NA	No	ID=6-38374269-38374282-A,6-38374283-38374296-TA,6-38374297-38374306-TA,6-38374307-38374326-TA;MOTIFS=TA,A;STRUC=<VC209924>	HPRC,HGSVC	Yes	1.616	Yes	NA,NA	NA	NA
chr6:38374291	201161	INS	134	0.8767	0.475	8	BTBD9(1.0457e-11,0.959)	BTBD9(1.0457e-11,0.959)	NA	NA	NA	NA	NA	NA	NA	No	ID=6-38374269-38374282-A,6-38374283-38374296-TA,6-38374297-38374306-TA,6-38374307-38374326-TA;MOTIFS=TA,A;STRUC=<VC209924>	HPRC,HGSVC	Yes	1.616	Yes	NA,NA	NA	NA
chr6:38374294	201165	INS	118	0.8814	0.4276	1	BTBD9(1.0457e-11,0.959)	BTBD9(1.0457e-11,0.959)	NA	NA	NA	NA	NA	NA	NA	No	ID=6-38374269-38374282-A,6-38374283-38374296-TA,6-38374297-38374306-TA,6-38374307-38374326-TA;MOTIFS=TA,A;STRUC=<VC209924>	HPRC,HGSVC,1KG-ONT	Yes	1.616	No	NA,NA	NA	NA
chr6:38374294	201164	INS	126	0.8496	0.6002	3	BTBD9(1.0457e-11,0.959)	BTBD9(1.0457e-11,0.959)	NA	NA	NA	NA	NA	NA	NA	No	ID=6-38374269-38374282-A,6-38374283-38374296-TA,6-38374297-38374306-TA,6-38374307-38374326-TA;MOTIFS=TA,A;STRUC=<VC209924>	HPRC,HGSVC	Yes	1.616	No	NA,NA	NA	NA
chr6:38374294	201163	INS	62	0.9054	0.3609	4	BTBD9(1.0457e-11,0.959)	BTBD9(1.0457e-11,0.959)	NA	NA	NA	NA	NA	NA	NA	No	ID=6-38374269-38374282-A,6-38374283-38374296-TA,6-38374297-38374306-TA,6-38374307-38374326-TA;MOTIFS=TA,A;STRUC=<VC209924>	HPRC,HGSVC,1KG-ONT	Yes	1.616	Yes	NA,NA	NA	NA
chr6:38374294	201162	INS	80	0.9089	0.3365	3	BTBD9(1.0457e-11,0.959)	BTBD9(1.0457e-11,0.959)	NA	NA	NA	NA	NA	NA	NA	No	ID=6-38374269-38374282-A,6-38374283-38374296-TA,6-38374297-38374306-TA,6-38374307-38374326-TA;MOTIFS=TA,A;STRUC=<VC209924>	HPRC,HGSVC,1KG-ONT	Yes	1.616	No	NA,NA	NA	NA
chr6:38374296	201168	INS	74	0.8071	0.6784	10	BTBD9(1.0457e-11,0.959)	BTBD9(1.0457e-11,0.959)	NA	NA	NA	NA	NA	NA	NA	No	ID=6-38374269-38374282-A,6-38374283-38374296-TA,6-38374297-38374306-TA,6-38374307-38374326-TA;MOTIFS=TA,A;STRUC=<VC209924>	HPRC,HGSVC,1KG-ONT	Yes	1.616	No	NA,NA	NA	NA
chr6:38374296	201166	INS	68	0.881	0.4788	28	BTBD9(1.0457e-11,0.959)	BTBD9(1.0457e-11,0.959)	NA	NA	NA	NA	NA	NA	NA	No	ID=6-38374269-38374282-A,6-38374283-38374296-TA,6-38374297-38374306-TA,6-38374307-38374326-TA;MOTIFS=TA,A;STRUC=<VC209924>	HPRC,HGSVC,1KG-ONT	Yes	1.616	Yes	NA,NA	NA	NA
chr6:38374296	201172	INS	94	0.8304	0.6286	43	BTBD9(1.0457e-11,0.959)	BTBD9(1.0457e-11,0.959)	NA	NA	NA	NA	NA	NA	NA	No	ID=6-38374269-38374282-A,6-38374283-38374296-TA,6-38374297-38374306-TA,6-38374307-38374326-TA;MOTIFS=TA,A;STRUC=<VC209924>	HPRC,HGSVC,1KG-ONT	Yes	1.616	No	NA,NA	NA	NA
chr6:38374296	201171	INS	102	0.8468	0.5591	9	BTBD9(1.0457e-11,0.959)	BTBD9(1.0457e-11,0.959)	NA	NA	NA	NA	NA	NA	NA	No	ID=6-38374269-38374282-A,6-38374283-38374296-TA,6-38374297-38374306-TA,6-38374307-38374326-TA;MOTIFS=TA,A;STRUC=<VC209924>	HPRC,HGSVC,1KG-ONT	Yes	1.616	No	NA,NA	NA	NA
chr6:38374296	201170	INS	121	0.9339	0.399	1	BTBD9(1.0457e-11,0.959)	BTBD9(1.0457e-11,0.959)	NA	NA	NA	NA	NA	NA	NA	No	ID=6-38374269-38374282-A,6-38374283-38374296-TA,6-38374297-38374306-TA,6-38374307-38374326-TA;MOTIFS=TA,A;STRUC=<VC209924>	HPRC,HGSVC,1KG-ONT	Yes	1.616	No	NA,NA	NA	NA
chr6:38374296	201169	INS	96	0.8473	0.5618	9	BTBD9(1.0457e-11,0.959)	BTBD9(1.0457e-11,0.959)	NA	NA	NA	NA	NA	NA	NA	No	ID=6-38374269-38374282-A,6-38374283-38374296-TA,6-38374297-38374306-TA,6-38374307-38374326-TA;MOTIFS=TA,A;STRUC=<VC209924>	HPRC,HGSVC,1KG-ONT	Yes	1.616	No	NA,NA	NA	NA
chr6:38374296	201167	INS	90	0.8653	0.527	27	BTBD9(1.0457e-11,0.959)	BTBD9(1.0457e-11,0.959)	NA	NA	NA	NA	NA	NA	NA	No	ID=6-38374269-38374282-A,6-38374283-38374296-TA,6-38374297-38374306-TA,6-38374307-38374326-TA;MOTIFS=TA,A;STRUC=<VC209924>	HPRC,HGSVC,1KG-ONT	Yes	1.616	No	NA,NA	NA	NA
chr6:38374301	201174	INS	58	0.8331	0.5926	4	BTBD9(1.0457e-11,0.959)	BTBD9(1.0457e-11,0.959)	NA	NA	NA	NA	NA	NA	NA	No	ID=6-38374269-38374282-A,6-38374283-38374296-TA,6-38374297-38374306-TA,6-38374307-38374326-TA;MOTIFS=TA,A;STRUC=<VC209924>	HPRC,HGSVC	Yes	1.616	Yes	NA,NA	NA	NA
chr6:38374301	201173	INS	52	0.8564	0.588	21	BTBD9(1.0457e-11,0.959)	BTBD9(1.0457e-11,0.959)	NA	NA	NA	NA	NA	NA	NA	No	ID=6-38374269-38374282-A,6-38374283-38374296-TA,6-38374297-38374306-TA,6-38374307-38374326-TA;MOTIFS=TA,A;STRUC=<VC209924>	HPRC,HGSVC	Yes	1.616	Yes	NA,NA	NA	NA
chr6:38374303	201179	INS	62	0.8764	0.4549	18	BTBD9(1.0457e-11,0.959)	BTBD9(1.0457e-11,0.959)	NA	NA	NA	NA	NA	NA	NA	No	ID=6-38374269-38374282-A,6-38374283-38374296-TA,6-38374297-38374306-TA,6-38374307-38374326-TA;MOTIFS=TA,A;STRUC=<VC209924>	HPRC,HGSVC,1KG-ONT	Yes	1.616	Yes	NA,NA	NA	NA
chr6:38374303	201177	INS	54	0.8103	0.6655	27	BTBD9(1.0457e-11,0.959)	BTBD9(1.0457e-11,0.959)	NA	NA	NA	NA	NA	NA	NA	No	ID=6-38374269-38374282-A,6-38374283-38374296-TA,6-38374297-38374306-TA,6-38374307-38374326-TA;MOTIFS=TA,A;STRUC=<VC209924>	HPRC,HGSVC	Yes	1.616	Yes	NA,NA	NA	NA
chr6:38374303	201176	INS	58	0.9162	0.305	2	BTBD9(1.0457e-11,0.959)	BTBD9(1.0457e-11,0.959)	NA	NA	NA	NA	NA	NA	NA	No	ID=6-38374269-38374282-A,6-38374283-38374296-TA,6-38374297-38374306-TA,6-38374307-38374326-TA;MOTIFS=TA,A;STRUC=<VC209924>	HPRC,HGSVC	Yes	1.616	Yes	NA,NA	NA	NA
chr6:38374303	201175	INS	58	0.8739	0.4572	9	BTBD9(1.0457e-11,0.959)	BTBD9(1.0457e-11,0.959)	NA	NA	NA	NA	NA	NA	NA	No	ID=6-38374269-38374282-A,6-38374283-38374296-TA,6-38374297-38374306-TA,6-38374307-38374326-TA;MOTIFS=TA,A;STRUC=<VC209924>	HPRC,HGSVC	Yes	1.616	Yes	NA,NA	NA	NA
chr6:38374305	201193	INS	70	0.8648	0.5153	15	BTBD9(1.0457e-11,0.959)	BTBD9(1.0457e-11,0.959)	NA	NA	NA	NA	NA	NA	NA	No	ID=6-38374269-38374282-A,6-38374283-38374296-TA,6-38374297-38374306-TA,6-38374307-38374326-TA;MOTIFS=TA,A;STRUC=<VC209924>	HPRC,HGSVC,1KG-ONT	Yes	1.616	Yes	NA,NA	NA	NA
chr6:38374305	201189	INS	144	0.8464	0.5537	3	BTBD9(1.0457e-11,0.959)	BTBD9(1.0457e-11,0.959)	NA	NA	NA	NA	NA	NA	NA	No	ID=6-38374269-38374282-A,6-38374283-38374296-TA,6-38374297-38374306-TA,6-38374307-38374326-TA;MOTIFS=TA,A;STRUC=<VC209924>	HPRC,HGSVC	Yes	1.616	No	NA,NA	NA	NA
chr6:38374305	201194	INS	176	0.8454	0.539	4	BTBD9(1.0457e-11,0.959)	BTBD9(1.0457e-11,0.959)	NA	NA	NA	NA	NA	NA	NA	No	ID=6-38374269-38374282-A,6-38374283-38374296-TA,6-38374297-38374306-TA,6-38374307-38374326-TA;MOTIFS=TA,A;STRUC=<VC209924>	HPRC	Yes	1.616	No	NA,NA	NA	NA
chr6:38374305	201195	INS	110	0.8631	0.5126	11	BTBD9(1.0457e-11,0.959)	BTBD9(1.0457e-11,0.959)	NA	NA	NA	NA	NA	NA	NA	No	ID=6-38374269-38374282-A,6-38374283-38374296-TA,6-38374297-38374306-TA,6-38374307-38374326-TA;MOTIFS=TA,A;STRUC=<VC209924>	HPRC,HGSVC,1KG-ONT	Yes	1.616	Yes	NA,NA	NA	NA
chr6:38374305	201196	INS	117	0.8718	0.4872	7	BTBD9(1.0457e-11,0.959)	BTBD9(1.0457e-11,0.959)	NA	NA	NA	NA	NA	NA	NA	No	ID=6-38374269-38374282-A,6-38374283-38374296-TA,6-38374297-38374306-TA,6-38374307-38374326-TA;MOTIFS=TA,A;STRUC=<VC209924>	HPRC,HGSVC,1KG-ONT	Yes	1.616	No	NA,NA	NA	NA
chr6:38374305	201197	INS	50	0.8514	0.5632	28	BTBD9(1.0457e-11,0.959)	BTBD9(1.0457e-11,0.959)	NA	NA	NA	NA	NA	NA	NA	No	ID=6-38374269-38374282-A,6-38374283-38374296-TA,6-38374297-38374306-TA,6-38374307-38374326-TA;MOTIFS=TA,A;STRUC=<VC209924>	HPRC,HGSVC	Yes	1.616	Yes	NA,NA	NA	NA
chr6:38374305	201198	INS	66	0.8409	0.5733	9	BTBD9(1.0457e-11,0.959)	BTBD9(1.0457e-11,0.959)	NA	NA	NA	NA	NA	NA	NA	No	ID=6-38374269-38374282-A,6-38374283-38374296-TA,6-38374297-38374306-TA,6-38374307-38374326-TA;MOTIFS=TA,A;STRUC=<VC209924>	HPRC,HGSVC,1KG-ONT	Yes	1.616	Yes	NA,NA	NA	NA
chr6:38374305	201199	INS	84	0.9348	0.2583	1	BTBD9(1.0457e-11,0.959)	BTBD9(1.0457e-11,0.959)	NA	NA	NA	NA	NA	NA	NA	No	ID=6-38374269-38374282-A,6-38374283-38374296-TA,6-38374297-38374306-TA,6-38374307-38374326-TA;MOTIFS=TA,A;STRUC=<VC209924>	HPRC,HGSVC,1KG-ONT	Yes	1.616	No	NA,NA	NA	NA
chr6:38374305	201192	INS	90	0.9017	0.4355	15	BTBD9(1.0457e-11,0.959)	BTBD9(1.0457e-11,0.959)	NA	NA	NA	NA	NA	NA	NA	No	ID=6-38374269-38374282-A,6-38374283-38374296-TA,6-38374297-38374306-TA,6-38374307-38374326-TA;MOTIFS=TA,A;STRUC=<VC209924>	HPRC,HGSVC,1KG-ONT	Yes	1.616	Yes	NA,NA	NA	NA
chr6:38374305	201191	INS	98	0.8792	0.434	70	BTBD9(1.0457e-11,0.959)	BTBD9(1.0457e-11,0.959)	NA	NA	NA	NA	NA	NA	NA	No	ID=6-38374269-38374282-A,6-38374283-38374296-TA,6-38374297-38374306-TA,6-38374307-38374326-TA;MOTIFS=TA,A;STRUC=<VC209924>	HPRC,HGSVC,1KG-ONT	Yes	1.616	Yes	NA,NA	NA	NA
chr6:38374305	201190	INS	114	0.8083	0.6643	13	BTBD9(1.0457e-11,0.959)	BTBD9(1.0457e-11,0.959)	NA	NA	NA	NA	NA	NA	NA	No	ID=6-38374269-38374282-A,6-38374283-38374296-TA,6-38374297-38374306-TA,6-38374307-38374326-TA;MOTIFS=TA,A;STRUC=<VC209924>	HPRC,HGSVC,1KG-ONT	Yes	1.616	Yes	NA,NA	NA	NA
chr6:38374305	201188	INS	72	0.9009	0.4308	8	BTBD9(1.0457e-11,0.959)	BTBD9(1.0457e-11,0.959)	NA	NA	NA	NA	NA	NA	NA	No	ID=6-38374269-38374282-A,6-38374283-38374296-TA,6-38374297-38374306-TA,6-38374307-38374326-TA;MOTIFS=TA,A;STRUC=<VC209924>	HPRC,HGSVC,1KG-ONT	Yes	1.616	Yes	NA,NA	NA	NA
chr6:38374305	201187	INS	134	0.8554	0.5762	1	BTBD9(1.0457e-11,0.959)	BTBD9(1.0457e-11,0.959)	NA	NA	NA	NA	NA	NA	NA	No	ID=6-38374269-38374282-A,6-38374283-38374296-TA,6-38374297-38374306-TA,6-38374307-38374326-TA;MOTIFS=TA,A;STRUC=<VC209924>	HPRC,HGSVC	Yes	1.616	No	NA,NA	NA	NA
chr6:38374305	201186	INS	130	0.7965	0.6989	6	BTBD9(1.0457e-11,0.959)	BTBD9(1.0457e-11,0.959)	NA	NA	NA	NA	NA	NA	NA	No	ID=6-38374269-38374282-A,6-38374283-38374296-TA,6-38374297-38374306-TA,6-38374307-38374326-TA;MOTIFS=TA,A;STRUC=<VC209924>	HPRC,HGSVC	Yes	1.616	No	NA,NA	NA	NA
chr6:38374305	201185	INS	82	0.8568	0.5362	11	BTBD9(1.0457e-11,0.959)	BTBD9(1.0457e-11,0.959)	NA	NA	NA	NA	NA	NA	NA	No	ID=6-38374269-38374282-A,6-38374283-38374296-TA,6-38374297-38374306-TA,6-38374307-38374326-TA;MOTIFS=TA,A;STRUC=<VC209924>	HPRC,HGSVC,1KG-ONT	Yes	1.616	Yes	NA,NA	NA	NA
chr6:38374305	201184	INS	90	0.8217	0.6599	27	BTBD9(1.0457e-11,0.959)	BTBD9(1.0457e-11,0.959)	NA	NA	NA	NA	NA	NA	NA	No	ID=6-38374269-38374282-A,6-38374283-38374296-TA,6-38374297-38374306-TA,6-38374307-38374326-TA;MOTIFS=TA,A;STRUC=<VC209924>	HPRC,HGSVC,1KG-ONT	Yes	1.616	Yes	NA,NA	NA	NA
chr6:38374305	201183	INS	84	0.8028	0.6742	26	BTBD9(1.0457e-11,0.959)	BTBD9(1.0457e-11,0.959)	NA	NA	NA	NA	NA	NA	NA	No	ID=6-38374269-38374282-A,6-38374283-38374296-TA,6-38374297-38374306-TA,6-38374307-38374326-TA;MOTIFS=TA,A;STRUC=<VC209924>	HPRC,HGSVC,1KG-ONT	Yes	1.616	Yes	NA,NA	NA	NA
chr6:38374305	201182	INS	102	0.8292	0.6167	9	BTBD9(1.0457e-11,0.959)	BTBD9(1.0457e-11,0.959)	NA	NA	NA	NA	NA	NA	NA	No	ID=6-38374269-38374282-A,6-38374283-38374296-TA,6-38374297-38374306-TA,6-38374307-38374326-TA;MOTIFS=TA,A;STRUC=<VC209924>	HPRC,HGSVC,1KG-ONT	Yes	1.616	Yes	NA,NA	NA	NA
chr6:38374305	201181	INS	98	0.8572	0.5494	6	BTBD9(1.0457e-11,0.959)	BTBD9(1.0457e-11,0.959)	NA	NA	NA	NA	NA	NA	NA	No	ID=6-38374269-38374282-A,6-38374283-38374296-TA,6-38374297-38374306-TA,6-38374307-38374326-TA;MOTIFS=TA,A;STRUC=<VC209924>	HPRC,HGSVC,1KG-ONT	Yes	1.616	Yes	NA,NA	NA	NA
chr6:38374305	201180	INS	68	0.8652	0.4957	1	BTBD9(1.0457e-11,0.959)	BTBD9(1.0457e-11,0.959)	NA	NA	NA	NA	NA	NA	NA	No	ID=6-38374269-38374282-A,6-38374283-38374296-TA,6-38374297-38374306-TA,6-38374307-38374326-TA;MOTIFS=TA,A;STRUC=<VC209924>	HPRC,HGSVC,1KG-ONT	Yes	1.616	No	NA,NA	NA	NA
chr6:38374306	201200	INS	58	0.8277	0.616	6	BTBD9(1.0457e-11,0.959)	BTBD9(1.0457e-11,0.959)	NA	NA	NA	NA	NA	NA	NA	No	ID=6-38374269-38374282-A,6-38374283-38374296-TA,6-38374297-38374306-TA,6-38374307-38374326-TA;MOTIFS=TA,A;STRUC=<VC209924>	HPRC,HGSVC	Yes	1.616	Yes	NA,NA	NA	NA
chr6:38374306	201201	INS	54	0.801	0.6958	3	BTBD9(1.0457e-11,0.959)	BTBD9(1.0457e-11,0.959)	NA	NA	NA	NA	NA	NA	NA	No	ID=6-38374269-38374282-A,6-38374283-38374296-TA,6-38374297-38374306-TA,6-38374307-38374326-TA;MOTIFS=TA,A;STRUC=<VC209924>	HPRC,HGSVC	Yes	1.616	No	NA,NA	NA	NA
chr6:38374309	201202	INS	52	0.8931	0.4308	9	BTBD9(1.0457e-11,0.959)	BTBD9(1.0457e-11,0.959)	NA	NA	NA	NA	NA	NA	NA	No	ID=6-38374269-38374282-A,6-38374283-38374296-TA,6-38374297-38374306-TA,6-38374307-38374326-TA;MOTIFS=TA,A;STRUC=<VC209924>	HPRC,HGSVC	Yes	1.616	Yes	NA,NA	NA	NA
chr6:38374310	201203	INS	110	0.8162	0.6826	12	BTBD9(1.0457e-11,0.959)	BTBD9(1.0457e-11,0.959)	NA	NA	NA	NA	NA	NA	NA	No	ID=6-38374269-38374282-A,6-38374283-38374296-TA,6-38374297-38374306-TA,6-38374307-38374326-TA;MOTIFS=TA,A;STRUC=<VC209924>	HPRC,HGSVC,1KG-ONT	Yes	1.616	Yes	NA,NA	NA	NA
chr6:38374316	201205	INS	62	0.8007	0.6943	3	BTBD9(1.0457e-11,0.959)	BTBD9(1.0457e-11,0.959)	NA	NA	NA	NA	NA	NA	NA	No	ID=6-38374269-38374282-A,6-38374283-38374296-TA,6-38374297-38374306-TA,6-38374307-38374326-TA;MOTIFS=TA,A;STRUC=<VC209924>	HPRC,HGSVC,1KG-ONT	Yes	1.616	No	NA,NA	NA	NA
chr6:38374316	201204	INS	77	0.9318	0.256	7	BTBD9(1.0457e-11,0.959)	BTBD9(1.0457e-11,0.959)	NA	NA	NA	NA	NA	NA	NA	No	ID=6-38374269-38374282-A,6-38374283-38374296-TA,6-38374297-38374306-TA,6-38374307-38374326-TA;MOTIFS=TA,A;STRUC=<VC209924>	HPRC,HGSVC,1KG-ONT	Yes	1.616	Yes	NA,NA	NA	NA
chr6:38374320	201208	INS	86	0.8589	0.5242	8	BTBD9(1.0457e-11,0.959)	BTBD9(1.0457e-11,0.959)	NA	NA	NA	NA	NA	NA	NA	No	ID=6-38374269-38374282-A,6-38374283-38374296-TA,6-38374297-38374306-TA,6-38374307-38374326-TA;MOTIFS=TA,A;STRUC=<VC209924>	HPRC,HGSVC,1KG-ONT	Yes	1.616	Yes	NA,NA	NA	NA
chr6:38374320	201207	INS	132	0.8533	0.5361	3	BTBD9(1.0457e-11,0.959)	BTBD9(1.0457e-11,0.959)	NA	NA	NA	NA	NA	NA	NA	No	ID=6-38374269-38374282-A,6-38374283-38374296-TA,6-38374297-38374306-TA,6-38374307-38374326-TA;MOTIFS=TA,A;STRUC=<VC209924>	HPRC,HGSVC	Yes	1.616	No	NA,NA	NA	NA
chr6:38374320	201206	INS	104	0.8532	0.5181	20	BTBD9(1.0457e-11,0.959)	BTBD9(1.0457e-11,0.959)	NA	NA	NA	NA	NA	NA	NA	No	ID=6-38374269-38374282-A,6-38374283-38374296-TA,6-38374297-38374306-TA,6-38374307-38374326-TA;MOTIFS=TA,A;STRUC=<VC209924>	HPRC,HGSVC,1KG-ONT	Yes	1.616	Yes	NA,NA	NA	NA
chr6:38438254	201211	INS	56	0.8408	0.5935	3	BTBD9(1.0457e-11,0.959)	BTBD9(1.0457e-11,0.959)	NA	NA	NA	NA	NA	NA	NA	No	ID=6-38438133-38438143-TAC,6-38438165-38438174-A,6-38438172-38438189-AAGG,6-38438184-38438200-AAGGAGGA,6-38438248-38438265-AGGA,6-38438268-38438277-ACT;MOTIFS=AGGA,ACT,AAGGAGGA,AAGG,A,TAC;STRUC=<VC209932>	NA	Yes	3.188	No	NA,NA	NA	NA
chr6:38438254	201210	INS	52	0.867	0.4848	31	BTBD9(1.0457e-11,0.959)	BTBD9(1.0457e-11,0.959)	NA	NA	NA	NA	NA	NA	NA	No	ID=6-38438133-38438143-TAC,6-38438165-38438174-A,6-38438172-38438189-AAGG,6-38438184-38438200-AAGGAGGA,6-38438248-38438265-AGGA,6-38438268-38438277-ACT;MOTIFS=AGGA,ACT,AAGGAGGA,AAGG,A,TAC;STRUC=<VC209932>	NA	Yes	3.188	Yes	NA,NA	NA	NA
chr6:38439110	201212	INS	56	0.8523	0.5418	1	BTBD9(1.0457e-11,0.959)	BTBD9(1.0457e-11,0.959)	NA	NA	NA	NA	NA	NA	NA	No	NA	NA	No	4.985	No	NA,NA	NA	NA
chr6:38465531	201213	INS	56	0.8493	0.559	2	BTBD9(1.0457e-11,0.959)	BTBD9(1.0457e-11,0.959)	NA	NA	NA	NA	NA	NA	NA	No	NA	NA	No	1.616	Yes	NA,NA	NA	NA
chr6:38527112	201214	INS	326	0.9329	0.2749	3	BTBD9(1.0457e-11,0.959)	BTBD9(1.0457e-11,0.959)	NA	NA	NA	NA	NA	NA	NA	No	NA	NA	Yes	0.056	No	NA,NA	NA	NA
chr6:38527801	201215	INS	307	0.8997	0.3696	39	BTBD9(1.0457e-11,0.959)	BTBD9(1.0457e-11,0.959)	NA	NA	NA	NA	NA	NA	NA	No	NA	HPRC,HGSVC,1KG-ONT	Yes	6.707	Yes	NA,NA	NA	NA
chr6:38527801	201217	INS	361	0.8416	0.6258	4	BTBD9(1.0457e-11,0.959)	BTBD9(1.0457e-11,0.959)	NA	NA	NA	NA	NA	NA	NA	No	NA	HPRC,HGSVC,1KG-ONT	Yes	6.707	Yes	NA,NA	NA	NA
chr6:38527801	201216	INS	326	0.9189	0.2984	292	BTBD9(1.0457e-11,0.959)	BTBD9(1.0457e-11,0.959)	NA	NA	NA	NA	NA	NA	NA	No	NA	HPRC,HGSVC,1KG-ONT	Yes	6.707	Yes	NA,NA	NA	NA
chr6:38530502	201218	DEL	137	0.8256	0.6311	223	BTBD9(1.0457e-11,0.959)	BTBD9(1.0457e-11,0.959)	NA	NA	NA	NA	NA	NA	NA	No	NA	HPRC,HGSVC,1KG-ONT	Yes	1.488	Yes	NA,NA	NA	NA
chr6:38530696	201220	INS	1509	0.8502	0.542	12	BTBD9(1.0457e-11,0.959)	BTBD9(1.0457e-11,0.959)	NA	NA	NA	NA	NA	NA	NA	No	NA	1KG-ONT	No	0.692	Yes	NA,NA	NA	NA
chr6:38565489	201221	INS	329	0.9775	0.1055	81	BTBD9(1.0457e-11,0.959)	BTBD9(1.0457e-11,0.959)	NA	NA	NA	NA	NA	NA	NA	No	NA	HPRC,HGSVC,1KG-ONT	Yes	0.692	Yes	NA,NA	NA	NA
chr6:38607628	201222	INS	269	0.8767	0.5467	2	BTBD9(1.0457e-11,0.959)	BTBD9(1.0457e-11,0.959)	NA	NA	NA	NA	NA	NA	NA	No	NA	HGSVC,1KG-ONT	Yes	7.846	Yes	NA,NA	NA	NA
chr6:38607628	201223	INS	288	0.9326	0.2799	6	BTBD9(1.0457e-11,0.959)	BTBD9(1.0457e-11,0.959)	NA	NA	NA	NA	NA	NA	NA	No	NA	HGSVC,1KG-ONT	Yes	7.846	Yes	NA,NA	NA	NA
chr6:38607628	201224	INS	317	0.9596	0.2131	1	BTBD9(1.0457e-11,0.959)	BTBD9(1.0457e-11,0.959)	NA	NA	NA	NA	NA	NA	NA	No	NA	HGSVC,1KG-ONT	Yes	7.846	No	NA,NA	NA	NA
chr6:38665175	201225	DEL	313	0.9366	0.2518	45	NA	NA	NA	NA	NA	NA	NA	NA	NA	No	NA	HGSVC	Yes	0.064	Yes	NA,NA	NA	NA
chr6:38687164	201226	DEL	226	0.8362	0.614	19	GLO1(NA,NA)	GLO1(NA,NA)	NA	NA	NA	NA	NA	NA	NA	No	NA	HPRC	Yes	3.728	Yes	NA,NA	NA	NA
chr6:38699842	201227	DEL	50	0.8347	0.6355	33	GLO1(NA,NA)	GLO1(NA,NA)	NA	NA	NA	NA	NA	NA	NA	No	NA	HGSVC	Yes	2.107	Yes	NA,NA	NA	NA
chr6:38701175	201228	INS	214	0.8287	0.6404	118	GLO1(NA,NA)	GLO1(NA,NA)	NA	NA	NA	NA	NA	NA	NA	No	NA	HPRC,HGSVC,1KG-ONT	Yes	4.567	Yes	NA,NA	NA	NA
chr6:38715790	201229	DEL	229	0.8341	0.6409	86	DNAH8(1.3946e-41,0.692)	NA	NA	NA	NA	NA	NA	NA	NA	No	ID=6-38715903-38715928-AAAT,6-38715925-38715961-AT,6-38715954-38715955-T,6-38715956-38715957-T,6-38715958-38715959-T,6-38715960-38715976-T;MOTIFS=AAAT,T,AT;STRUC=<VC209950>	HPRC,HGSVC,1KG-ONT	No	0.078	Yes	NA,NA	NA	NA
chr6:38715960	201230	INS	52	0.8038	0.6939	6	DNAH8(1.3946e-41,0.692)	NA	NA	NA	NA	NA	NA	NA	NA	No	ID=6-38715903-38715928-AAAT,6-38715925-38715961-AT,6-38715954-38715955-T,6-38715956-38715957-T,6-38715958-38715959-T,6-38715960-38715976-T;MOTIFS=AAAT,T,AT;STRUC=<VC209950>	NA	No	0.135	Yes	NA,NA	NA	NA
chr6:38752111	201231	DEL	233	0.9148	0.3448	20	DNAH8(1.3946e-41,0.692)	NA	NA	NA	NA	NA	NA	NA	NA	No	ID=6-38752190-38752199-TC;MOTIFS=TC;STRUC=<TR3152458>	HPRC,HGSVC	Yes	2.451	Yes	NA,NA	NA	NA
chr6:38756890	201232	INS	6149	0.9365	0.2875	16	DNAH8(1.3946e-41,0.692)	NA	NA	NA	NA	NA	NA	NA	NA	No	NA	HPRC	No	1.616	Yes	NA,NA	NA	NA
chr6:38843176	201234	INS	310	0.9466	0.2363	34	DNAH8(1.3946e-41,0.692)	NA	NA	NA	NA	NA	NA	NA	NA	No	NA	HPRC	Yes	1.616	Yes	NA,NA	NA	NA
chr6:38843176	201233	INS	340	0.9237	0.2762	1	DNAH8(1.3946e-41,0.692)	NA	NA	NA	NA	NA	NA	NA	NA	No	NA	HPRC	Yes	1.616	No	NA,NA	NA	NA
chr6:38874062	201235	DEL	59	0.8346	0.6043	4	DNAH8(1.3946e-41,0.692)	NA	NA	NA	NA	NA	NA	NA	NA	No	ID=6-38874027-38874045-TTTTC,6-38874038-38874069-TTTC,6-38874068-38874097-TTTC,6-38874102-38874118-TCCT,6-38874125-38874140-TCTT,6-38874145-38874161-TCCT,6-38874168-38874183-TCTT,6-38874180-38874191-TC,6-38874200-38874215-TCTT,6-38874243-38874267-CCCTT,6-38874273-38874312-CCCTC,6-38874308-38874327-CCCTT,6-38874329-38874341-CT;MOTIFS=TCTT,TC,TCCT,TTTTC,CT,TTTC,CCCTT,CCCTC;STRUC=<VC209962>	HPRC,HGSVC,1KG-ONT	No	2.539	Yes	NA,NA	NA	NA
chr6:38874074	201236	DEL	51	0.8227	0.6341	7	DNAH8(1.3946e-41,0.692)	NA	NA	NA	NA	NA	NA	NA	NA	No	ID=6-38874027-38874045-TTTTC,6-38874038-38874069-TTTC,6-38874068-38874097-TTTC,6-38874102-38874118-TCCT,6-38874125-38874140-TCTT,6-38874145-38874161-TCCT,6-38874168-38874183-TCTT,6-38874180-38874191-TC,6-38874200-38874215-TCTT,6-38874243-38874267-CCCTT,6-38874273-38874312-CCCTC,6-38874308-38874327-CCCTT,6-38874329-38874341-CT;MOTIFS=TCTT,TC,TCCT,TTTTC,CT,TTTC,CCCTT,CCCTC;STRUC=<VC209962>	HPRC,HGSVC,1KG-ONT	No	2.503	Yes	NA,NA	NA	NA
chr6:38874137	201237	DEL	61	0.8631	0.5826	34	DNAH8(1.3946e-41,0.692)	NA	NA	NA	NA	NA	NA	NA	NA	No	ID=6-38874027-38874045-TTTTC,6-38874038-38874069-TTTC,6-38874068-38874097-TTTC,6-38874102-38874118-TCCT,6-38874125-38874140-TCTT,6-38874145-38874161-TCCT,6-38874168-38874183-TCTT,6-38874180-38874191-TC,6-38874200-38874215-TCTT,6-38874243-38874267-CCCTT,6-38874273-38874312-CCCTC,6-38874308-38874327-CCCTT,6-38874329-38874341-CT;MOTIFS=TCTT,TC,TCCT,TTTTC,CT,TTTC,CCCTT,CCCTC;STRUC=<VC209962>	HPRC,HGSVC,1KG-ONT	No	2.143	Yes	NA,NA	NA	NA
chr6:38874238	201238	DEL	65	0.9168	0.3457	103	DNAH8(1.3946e-41,0.692)	NA	NA	NA	NA	NA	NA	NA	NA	No	ID=6-38874027-38874045-TTTTC,6-38874038-38874069-TTTC,6-38874068-38874097-TTTC,6-38874102-38874118-TCCT,6-38874125-38874140-TCTT,6-38874145-38874161-TCCT,6-38874168-38874183-TCTT,6-38874180-38874191-TC,6-38874200-38874215-TCTT,6-38874243-38874267-CCCTT,6-38874273-38874312-CCCTC,6-38874308-38874327-CCCTT,6-38874329-38874341-CT;MOTIFS=TCTT,TC,TCCT,TTTTC,CT,TTTC,CCCTT,CCCTC;STRUC=<VC209962>	HPRC,HGSVC,1KG-ONT	No	1.705	Yes	NA,NA	NA	NA
chr6:38884645	201239	INS	314	0.9338	0.2272	1	DNAH8(1.3946e-41,0.692)	NA	NA	NA	NA	NA	NA	NA	NA	No	NA	NA	Yes	0.794	No	NA,NA	NA	NA
chr6:38922022	201240	DEL	51	0.9248	0.2935	318	DNAH8(1.3946e-41,0.692)	NA	NA	NA	NA	NA	NA	NA	NA	No	NA	HPRC,HGSVC,1KG-ONT	No	1.119	Yes	NA,NA	NA	NA
chr6:38946062	201241	INS	346	0.8312	0.6455	7	DNAH8(1.3946e-41,0.692)	NA	NA	NA	NA	NA	NA	NA	NA	No	NA	NA	Yes	4.911	Yes	NA,NA	NA	NA
chr6:38954411	201242	DEL	315	0.9962	0.0133	1068	DNAH8(1.3946e-41,0.692)	NA	NA	NA	NA	NA	NA	NA	NA	No	ID=6-38954323-38954332-AGT,6-38954702-38954728-A;MOTIFS=AGT,A;STRUC=<VC209966>	HPRC,HGSVC,1KG-ONT	No	3.2	Yes	NA,NA	NA	NA
chr6:38963887	201243	INS	336	0.8751	0.4613	4	DNAH8(1.3946e-41,0.692)	NA	NA	NA	NA	NA	NA	NA	NA	No	NA	HPRC,HGSVC,1KG-ONT	No	0.073	Yes	NA,NA	NA	NA
chr6:38964348	201246	INS	370	0.8297	0.6135	12	DNAH8(1.3946e-41,0.692)	NA	NA	NA	NA	NA	NA	NA	NA	No	ID=6-38964330-38964338-C;MOTIFS=C;STRUC=(C)n	HPRC,HGSVC,1KG-ONT	No	0.44	Yes	NA,NA	NA	NA
chr6:38964348	201244	INS	304	0.9419	0.2449	71	DNAH8(1.3946e-41,0.692)	NA	NA	NA	NA	NA	NA	NA	NA	No	ID=6-38964330-38964338-C;MOTIFS=C;STRUC=(C)n	HPRC,HGSVC,1KG-ONT	No	0.44	Yes	NA,NA	NA	NA
chr6:38964348	201245	INS	73	0.8534	0.5379	26	DNAH8(1.3946e-41,0.692)	NA	NA	NA	NA	NA	NA	NA	NA	No	ID=6-38964330-38964338-C;MOTIFS=C;STRUC=(C)n	HPRC,HGSVC,1KG-ONT	No	0.44	Yes	NA,NA	NA	NA
chr6:38964350	201259	INS	249	0.8083	0.6872	2	DNAH8(1.3946e-41,0.692)	NA	NA	NA	NA	NA	NA	NA	NA	No	ID=6-38964330-38964338-C;MOTIFS=C;STRUC=(C)n	HPRC,HGSVC,1KG-ONT	No	0.44	Yes	NA,NA	NA	NA
chr6:38964350	201258	INS	297	0.8227	0.6513	6	DNAH8(1.3946e-41,0.692)	NA	NA	NA	NA	NA	NA	NA	NA	No	ID=6-38964330-38964338-C;MOTIFS=C;STRUC=(C)n	HPRC,HGSVC,1KG-ONT	No	0.44	Yes	NA,NA	NA	NA
chr6:38964350	201247	INS	300	0.8571	0.5119	1	DNAH8(1.3946e-41,0.692)	NA	NA	NA	NA	NA	NA	NA	NA	No	ID=6-38964330-38964338-C;MOTIFS=C;STRUC=(C)n	HPRC,HGSVC,1KG-ONT	No	0.44	No	NA,NA	NA	NA
chr6:38964350	201248	INS	118	0.8603	0.5316	283	DNAH8(1.3946e-41,0.692)	NA	NA	NA	NA	NA	NA	NA	NA	No	ID=6-38964330-38964338-C;MOTIFS=C;STRUC=(C)n	HPRC,HGSVC	No	0.44	Yes	NA,NA	NA	NA
chr6:38964350	201249	INS	69	0.8672	0.5418	300	DNAH8(1.3946e-41,0.692)	NA	NA	NA	NA	NA	NA	NA	NA	No	ID=6-38964330-38964338-C;MOTIFS=C;STRUC=(C)n	HPRC,HGSVC,1KG-ONT	No	0.44	Yes	NA,NA	NA	NA
chr6:38964350	201257	INS	525	0.8295	0.6868	6	DNAH8(1.3946e-41,0.692)	NA	NA	NA	NA	NA	NA	NA	NA	No	ID=6-38964330-38964338-C;MOTIFS=C;STRUC=(C)n	NA	No	0.44	Yes	NA,NA	NA	NA
chr6:38964350	201256	INS	345	0.8293	0.6422	357	DNAH8(1.3946e-41,0.692)	NA	NA	NA	NA	NA	NA	NA	NA	No	ID=6-38964330-38964338-C;MOTIFS=C;STRUC=(C)n	HPRC,HGSVC,1KG-ONT	No	0.44	Yes	NA,NA	NA	NA
chr6:38964350	201250	INS	268	0.8744	0.5222	1	DNAH8(1.3946e-41,0.692)	NA	NA	NA	NA	NA	NA	NA	NA	No	ID=6-38964330-38964338-C;MOTIFS=C;STRUC=(C)n	HPRC,HGSVC,1KG-ONT	No	0.44	No	NA,NA	NA	NA
chr6:38964350	201251	INS	248	0.8393	0.634	283	DNAH8(1.3946e-41,0.692)	NA	NA	NA	NA	NA	NA	NA	NA	No	ID=6-38964330-38964338-C;MOTIFS=C;STRUC=(C)n	HPRC,HGSVC,1KG-ONT	No	0.44	Yes	NA,NA	NA	NA
chr6:38964350	201253	INS	347	0.967	0.1452	206	DNAH8(1.3946e-41,0.692)	NA	NA	NA	NA	NA	NA	NA	NA	No	ID=6-38964330-38964338-C;MOTIFS=C;STRUC=(C)n	HPRC,HGSVC,1KG-ONT	No	0.44	Yes	NA,NA	NA	NA
chr6:38964350	201254	INS	368	0.8325	0.5972	15	DNAH8(1.3946e-41,0.692)	NA	NA	NA	NA	NA	NA	NA	NA	No	ID=6-38964330-38964338-C;MOTIFS=C;STRUC=(C)n	HPRC,HGSVC,1KG-ONT	No	0.44	Yes	NA,NA	NA	NA
chr6:38964350	201255	INS	298	0.8725	0.4601	292	DNAH8(1.3946e-41,0.692)	NA	NA	NA	NA	NA	NA	NA	NA	No	ID=6-38964330-38964338-C;MOTIFS=C;STRUC=(C)n	HPRC,HGSVC,1KG-ONT	No	0.44	Yes	NA,NA	NA	NA
chr6:39100787	201261	DEL	4335	0.7941	0.6992	24	NA	NA	NA	NA	NA	NA	NA	NA	CTCF_binding_site,enhancer	No	ID=6-39101092-39101116-A;MOTIFS=A;STRUC=<TR3152942>,ID=6-39101908-39101924-AC;MOTIFS=AC;STRUC=<TR3152943>,ID=6-39102551-39102560-TG;MOTIFS=TG;STRUC=<TR3152944>,ID=6-39103571-39103581-TTC;MOTIFS=TTC;STRUC=<TR3152945>,ID=6-39104572-39104583-CCA;MOTIFS=CCA;STRUC=<TR3152946>,ID=6-39105011-39105021-A;MOTIFS=A;STRUC=<TR3152947>	HGSVC,1KG-ONT	Yes	8.659	Yes	NA,NA	NA	NA
chr6:39159484	201263	DEL	134	0.8472	0.541	1	NA	NA	NA	NA	NA	NA	NA	NA	NA	No	NA	NA	No	0.117	No	NA,NA	NA	NA
chr6:39214184	201264	INS	340	0.8859	0.474	3	KCNK5(0.0042029,0.751)	NA	NA	NA	NA	NA	NA	NA	NA	No	NA	NA	Yes	2.53	No	NA,NA	NA	NA
chr6:39280832	201271	INS	1084	0.865	0.5218	9	NA	NA	NA	NA	NA	NA	NA	NA	enhancer	No	ID=6-39280979-39281057-GGGCTGCGTCTCCCCTCAGACTAGGGTTCCCTGAGGAGA;MOTIFS=GGGCTGCGTCTCCCCTCAGACTAGGGTTCCCTGAGGAGA;STRUC=(GGGCTGCGTCTCCCCTCAGACTAGGGTTCCCTGAGGAGA)n	HPRC,HGSVC,1KG-ONT	No	0.042	Yes	NA,NA	NA	NA
chr6:39280832	201273	DEL	78	0.8108	0.6766	16	NA	NA	NA	NA	NA	NA	NA	NA	enhancer	No	ID=6-39280979-39281057-GGGCTGCGTCTCCCCTCAGACTAGGGTTCCCTGAGGAGA;MOTIFS=GGGCTGCGTCTCCCCTCAGACTAGGGTTCCCTGAGGAGA;STRUC=(GGGCTGCGTCTCCCCTCAGACTAGGGTTCCCTGAGGAGA)n	HPRC,HGSVC,1KG-ONT	No	3.318	Yes	NA,NA	NA	NA
chr6:39280832	201270	INS	156	0.9777	0.104	566	NA	NA	NA	NA	NA	NA	NA	NA	enhancer	No	ID=6-39280979-39281057-GGGCTGCGTCTCCCCTCAGACTAGGGTTCCCTGAGGAGA;MOTIFS=GGGCTGCGTCTCCCCTCAGACTAGGGTTCCCTGAGGAGA;STRUC=(GGGCTGCGTCTCCCCTCAGACTAGGGTTCCCTGAGGAGA)n	HPRC,HGSVC,1KG-ONT	No	0.042	Yes	NA,NA	NA	NA
chr6:39280832	201269	INS	351	0.8569	0.5414	32	NA	NA	NA	NA	NA	NA	NA	NA	enhancer	No	ID=6-39280979-39281057-GGGCTGCGTCTCCCCTCAGACTAGGGTTCCCTGAGGAGA;MOTIFS=GGGCTGCGTCTCCCCTCAGACTAGGGTTCCCTGAGGAGA;STRUC=(GGGCTGCGTCTCCCCTCAGACTAGGGTTCCCTGAGGAGA)n	HPRC,HGSVC,1KG-ONT	No	0.042	Yes	NA,NA	NA	NA
chr6:39280832	201268	INS	273	0.8177	0.6521	50	NA	NA	NA	NA	NA	NA	NA	NA	enhancer	No	ID=6-39280979-39281057-GGGCTGCGTCTCCCCTCAGACTAGGGTTCCCTGAGGAGA;MOTIFS=GGGCTGCGTCTCCCCTCAGACTAGGGTTCCCTGAGGAGA;STRUC=(GGGCTGCGTCTCCCCTCAGACTAGGGTTCCCTGAGGAGA)n	HPRC,HGSVC,1KG-ONT	No	0.042	Yes	NA,NA	NA	NA
chr6:39280832	201267	INS	312	0.9404	0.2333	178	NA	NA	NA	NA	NA	NA	NA	NA	enhancer	No	ID=6-39280979-39281057-GGGCTGCGTCTCCCCTCAGACTAGGGTTCCCTGAGGAGA;MOTIFS=GGGCTGCGTCTCCCCTCAGACTAGGGTTCCCTGAGGAGA;STRUC=(GGGCTGCGTCTCCCCTCAGACTAGGGTTCCCTGAGGAGA)n	HPRC,HGSVC,1KG-ONT	No	0.042	Yes	NA,NA	NA	NA
chr6:39280832	201266	INS	464	0.9166	0.325	4	NA	NA	NA	NA	NA	NA	NA	NA	enhancer	No	ID=6-39280979-39281057-GGGCTGCGTCTCCCCTCAGACTAGGGTTCCCTGAGGAGA;MOTIFS=GGGCTGCGTCTCCCCTCAGACTAGGGTTCCCTGAGGAGA;STRUC=(GGGCTGCGTCTCCCCTCAGACTAGGGTTCCCTGAGGAGA)n	HPRC,HGSVC,1KG-ONT	No	0.042	Yes	NA,NA	NA	NA
chr6:39280832	201265	INS	234	0.8435	0.592	169	NA	NA	NA	NA	NA	NA	NA	NA	enhancer	No	ID=6-39280979-39281057-GGGCTGCGTCTCCCCTCAGACTAGGGTTCCCTGAGGAGA;MOTIFS=GGGCTGCGTCTCCCCTCAGACTAGGGTTCCCTGAGGAGA;STRUC=(GGGCTGCGTCTCCCCTCAGACTAGGGTTCCCTGAGGAGA)n	HPRC,HGSVC,1KG-ONT	No	0.042	Yes	NA,NA	NA	NA
chr6:39280850	201274	INS	390	0.8378	0.6271	66	NA	NA	NA	NA	NA	NA	NA	NA	enhancer	No	ID=6-39280979-39281057-GGGCTGCGTCTCCCCTCAGACTAGGGTTCCCTGAGGAGA;MOTIFS=GGGCTGCGTCTCCCCTCAGACTAGGGTTCCCTGAGGAGA;STRUC=(GGGCTGCGTCTCCCCTCAGACTAGGGTTCCCTGAGGAGA)n	HPRC,HGSVC,1KG-ONT	No	3.242	Yes	NA,NA	NA	NA
chr6:39280889	201275	INS	78	0.9296	0.2968	13	NA	NA	NA	NA	NA	NA	NA	NA	enhancer	No	ID=6-39280979-39281057-GGGCTGCGTCTCCCCTCAGACTAGGGTTCCCTGAGGAGA;MOTIFS=GGGCTGCGTCTCCCCTCAGACTAGGGTTCCCTGAGGAGA;STRUC=(GGGCTGCGTCTCCCCTCAGACTAGGGTTCCCTGAGGAGA)n	HPRC,HGSVC	No	0.175	Yes	NA,NA	NA	NA
chr6:39280901	201276	INS	1405	0.8449	0.5873	6	NA	NA	NA	NA	NA	NA	NA	NA	enhancer	No	ID=6-39280979-39281057-GGGCTGCGTCTCCCCTCAGACTAGGGTTCCCTGAGGAGA;MOTIFS=GGGCTGCGTCTCCCCTCAGACTAGGGTTCCCTGAGGAGA;STRUC=(GGGCTGCGTCTCCCCTCAGACTAGGGTTCCCTGAGGAGA)n	HPRC,HGSVC,1KG-ONT	No	0.042	Yes	NA,NA	NA	NA
chr6:39280901	201277	INS	664	0.8672	0.6928	3	NA	NA	NA	NA	NA	NA	NA	NA	enhancer	No	ID=6-39280979-39281057-GGGCTGCGTCTCCCCTCAGACTAGGGTTCCCTGAGGAGA;MOTIFS=GGGCTGCGTCTCCCCTCAGACTAGGGTTCCCTGAGGAGA;STRUC=(GGGCTGCGTCTCCCCTCAGACTAGGGTTCCCTGAGGAGA)n	HPRC,HGSVC	No	0.042	Yes	NA,NA	NA	NA
chr6:39280901	201278	INS	625	0.9593	0.3507	91	NA	NA	NA	NA	NA	NA	NA	NA	enhancer	No	ID=6-39280979-39281057-GGGCTGCGTCTCCCCTCAGACTAGGGTTCCCTGAGGAGA;MOTIFS=GGGCTGCGTCTCCCCTCAGACTAGGGTTCCCTGAGGAGA;STRUC=(GGGCTGCGTCTCCCCTCAGACTAGGGTTCCCTGAGGAGA)n	HPRC,HGSVC	No	0.042	Yes	NA,NA	NA	NA
chr6:39280924	201280	INS	1248	0.9378	0.2426	83	NA	NA	NA	NA	NA	NA	NA	NA	enhancer	No	ID=6-39280979-39281057-GGGCTGCGTCTCCCCTCAGACTAGGGTTCCCTGAGGAGA;MOTIFS=GGGCTGCGTCTCCCCTCAGACTAGGGTTCCCTGAGGAGA;STRUC=(GGGCTGCGTCTCCCCTCAGACTAGGGTTCCCTGAGGAGA)n	HPRC,HGSVC,1KG-ONT	No	0.042	Yes	NA,NA	NA	NA
chr6:39280924	201284	INS	814	0.8757	0.4743	54	NA	NA	NA	NA	NA	NA	NA	NA	enhancer	No	ID=6-39280979-39281057-GGGCTGCGTCTCCCCTCAGACTAGGGTTCCCTGAGGAGA;MOTIFS=GGGCTGCGTCTCCCCTCAGACTAGGGTTCCCTGAGGAGA;STRUC=(GGGCTGCGTCTCCCCTCAGACTAGGGTTCCCTGAGGAGA)n	HPRC,HGSVC	No	0.042	Yes	NA,NA	NA	NA
chr6:39280924	201283	INS	741	0.8891	0.4098	4	NA	NA	NA	NA	NA	NA	NA	NA	enhancer	No	ID=6-39280979-39281057-GGGCTGCGTCTCCCCTCAGACTAGGGTTCCCTGAGGAGA;MOTIFS=GGGCTGCGTCTCCCCTCAGACTAGGGTTCCCTGAGGAGA;STRUC=(GGGCTGCGTCTCCCCTCAGACTAGGGTTCCCTGAGGAGA)n	HPRC,HGSVC	No	0.042	Yes	NA,NA	NA	NA
chr6:39280924	201282	INS	858	0.8157	0.6809	223	NA	NA	NA	NA	NA	NA	NA	NA	enhancer	No	ID=6-39280979-39281057-GGGCTGCGTCTCCCCTCAGACTAGGGTTCCCTGAGGAGA;MOTIFS=GGGCTGCGTCTCCCCTCAGACTAGGGTTCCCTGAGGAGA;STRUC=(GGGCTGCGTCTCCCCTCAGACTAGGGTTCCCTGAGGAGA)n	HPRC,HGSVC	No	0.042	Yes	NA,NA	NA	NA
chr6:39280924	201281	INS	1638	0.8922	0.4068	1	NA	NA	NA	NA	NA	NA	NA	NA	enhancer	No	ID=6-39280979-39281057-GGGCTGCGTCTCCCCTCAGACTAGGGTTCCCTGAGGAGA;MOTIFS=GGGCTGCGTCTCCCCTCAGACTAGGGTTCCCTGAGGAGA;STRUC=(GGGCTGCGTCTCCCCTCAGACTAGGGTTCCCTGAGGAGA)n	HPRC,HGSVC,1KG-ONT	No	0.042	No	NA,NA	NA	NA
chr6:39280924	201279	INS	1170	0.8252	0.6402	20	NA	NA	NA	NA	NA	NA	NA	NA	enhancer	No	ID=6-39280979-39281057-GGGCTGCGTCTCCCCTCAGACTAGGGTTCCCTGAGGAGA;MOTIFS=GGGCTGCGTCTCCCCTCAGACTAGGGTTCCCTGAGGAGA;STRUC=(GGGCTGCGTCTCCCCTCAGACTAGGGTTCCCTGAGGAGA)n	HPRC,HGSVC,1KG-ONT	No	0.042	Yes	NA,NA	NA	NA
chr6:39280938	201285	INS	545	0.986	0.0547	30	NA	NA	NA	NA	NA	NA	NA	NA	enhancer	No	ID=6-39280979-39281057-GGGCTGCGTCTCCCCTCAGACTAGGGTTCCCTGAGGAGA;MOTIFS=GGGCTGCGTCTCCCCTCAGACTAGGGTTCCCTGAGGAGA;STRUC=(GGGCTGCGTCTCCCCTCAGACTAGGGTTCCCTGAGGAGA)n	HPRC,HGSVC,1KG-ONT	No	0.042	Yes	NA,NA	NA	NA
chr6:39280938	201286	INS	584	0.9213	0.3704	10	NA	NA	NA	NA	NA	NA	NA	NA	enhancer	No	ID=6-39280979-39281057-GGGCTGCGTCTCCCCTCAGACTAGGGTTCCCTGAGGAGA;MOTIFS=GGGCTGCGTCTCCCCTCAGACTAGGGTTCCCTGAGGAGA;STRUC=(GGGCTGCGTCTCCCCTCAGACTAGGGTTCCCTGAGGAGA)n	HPRC,HGSVC,1KG-ONT	No	0.042	Yes	NA,NA	NA	NA
chr6:39280940	201287	INS	902	0.9554	0.1717	66	NA	NA	NA	NA	NA	NA	NA	NA	enhancer	No	ID=6-39280979-39281057-GGGCTGCGTCTCCCCTCAGACTAGGGTTCCCTGAGGAGA;MOTIFS=GGGCTGCGTCTCCCCTCAGACTAGGGTTCCCTGAGGAGA;STRUC=(GGGCTGCGTCTCCCCTCAGACTAGGGTTCCCTGAGGAGA)n	HPRC,HGSVC,1KG-ONT	No	0.042	Yes	NA,NA	NA	NA
chr6:39280979	201288	INS	195	0.8517	0.5846	5	NA	NA	NA	NA	NA	NA	NA	NA	enhancer	No	ID=6-39280979-39281057-GGGCTGCGTCTCCCCTCAGACTAGGGTTCCCTGAGGAGA;MOTIFS=GGGCTGCGTCTCCCCTCAGACTAGGGTTCCCTGAGGAGA;STRUC=(GGGCTGCGTCTCCCCTCAGACTAGGGTTCCCTGAGGAGA)n	HPRC,HGSVC,1KG-ONT	No	0.037	Yes	NA,NA	NA	NA
chr6:39281018	201289	INS	1326	0.8443	0.5678	3	NA	NA	NA	NA	NA	NA	NA	NA	enhancer	No	ID=6-39280979-39281057-GGGCTGCGTCTCCCCTCAGACTAGGGTTCCCTGAGGAGA;MOTIFS=GGGCTGCGTCTCCCCTCAGACTAGGGTTCCCTGAGGAGA;STRUC=(GGGCTGCGTCTCCCCTCAGACTAGGGTTCCCTGAGGAGA)n	HPRC,HGSVC,1KG-ONT	No	0.037	Yes	NA,NA	NA	NA
chr6:39281018	201290	INS	975	0.8692	0.5146	30	NA	NA	NA	NA	NA	NA	NA	NA	enhancer	No	ID=6-39280979-39281057-GGGCTGCGTCTCCCCTCAGACTAGGGTTCCCTGAGGAGA;MOTIFS=GGGCTGCGTCTCCCCTCAGACTAGGGTTCCCTGAGGAGA;STRUC=(GGGCTGCGTCTCCCCTCAGACTAGGGTTCCCTGAGGAGA)n	HPRC,HGSVC,1KG-ONT	No	0.037	Yes	NA,NA	NA	NA
chr6:39281018	201291	INS	427	0.8853	0.4124	31	NA	NA	NA	NA	NA	NA	NA	NA	enhancer	No	ID=6-39280979-39281057-GGGCTGCGTCTCCCCTCAGACTAGGGTTCCCTGAGGAGA;MOTIFS=GGGCTGCGTCTCCCCTCAGACTAGGGTTCCCTGAGGAGA;STRUC=(GGGCTGCGTCTCCCCTCAGACTAGGGTTCCCTGAGGAGA)n	HPRC,HGSVC,1KG-ONT	No	0.037	Yes	NA,NA	NA	NA
chr6:39281018	201292	INS	505	0.9695	0.1396	14	NA	NA	NA	NA	NA	NA	NA	NA	enhancer	No	ID=6-39280979-39281057-GGGCTGCGTCTCCCCTCAGACTAGGGTTCCCTGAGGAGA;MOTIFS=GGGCTGCGTCTCCCCTCAGACTAGGGTTCCCTGAGGAGA;STRUC=(GGGCTGCGTCTCCCCTCAGACTAGGGTTCCCTGAGGAGA)n	HPRC,HGSVC,1KG-ONT	No	0.037	Yes	NA,NA	NA	NA
chr6:39281018	201293	INS	117	0.8352	0.6271	55	NA	NA	NA	NA	NA	NA	NA	NA	enhancer	No	ID=6-39280979-39281057-GGGCTGCGTCTCCCCTCAGACTAGGGTTCCCTGAGGAGA;MOTIFS=GGGCTGCGTCTCCCCTCAGACTAGGGTTCCCTGAGGAGA;STRUC=(GGGCTGCGTCTCCCCTCAGACTAGGGTTCCCTGAGGAGA)n	HPRC,HGSVC,1KG-ONT	No	0.037	Yes	NA,NA	NA	NA
chr6:39337143	201294	INS	55	0.8276	0.6479	1	KIF6(4.1925e-17,1.132)	KIF6(4.1925e-17,1.132)	NA	NA	NA	NA	NA	NA	NA	No	ID=6-39336862-39336876-TTCC,6-39336884-39336902-CCTTCCTTC,6-39336898-39336927-CTTCCCTTT,6-39336928-39336942-TTCT,6-39336966-39336978-TCTT,6-39337004-39337021-TCCC,6-39337018-39337030-CCTT,6-39337034-39337048-TTCC,6-39337048-39337069-TTTC,6-39337110-39337128-TCTT,6-39337129-39337146-TCCT,6-39337155-39337167-TTTC,6-39337155-39337175-CTTC,6-39337172-39337238-TTCT,6-39337252-39337267-TCCC,6-39337287-39337307-CTTC;MOTIFS=TCTT,CCTTCCTTC,TCCC,TCCT,CCTT,TTCC,TTTC,CTTCCCTTT,CTTC,TTCT;STRUC=<VC210001>	NA	No	0.142	No	NA,NA	NA	NA
chr6:39346132	201295	INS	50	0.9645	0.1832	16	KIF6(4.1925e-17,1.132)	KIF6(4.1925e-17,1.132)	NA	NA	NA	NA	NA	NA	NA	No	ID=6-39346049-39346086-CT,6-39346104-39346112-CCCT,6-39346106-39346125-CTCCCT,6-39346118-39346130-CTCC,6-39346130-39346133-C,6-39346132-39346162-CT;MOTIFS=CTCC,CT,C,CCCT,CTCCCT;STRUC=<VC210003>	HPRC,HGSVC,1KG-ONT	No	3.242	Yes	NA,NA	NA	NA
chr6:39346132	201296	INS	54	0.8566	0.5627	4	KIF6(4.1925e-17,1.132)	KIF6(4.1925e-17,1.132)	NA	NA	NA	NA	NA	NA	NA	No	ID=6-39346049-39346086-CT,6-39346104-39346112-CCCT,6-39346106-39346125-CTCCCT,6-39346118-39346130-CTCC,6-39346130-39346133-C,6-39346132-39346162-CT;MOTIFS=CTCC,CT,C,CCCT,CTCCCT;STRUC=<VC210003>	HPRC,HGSVC,1KG-ONT	No	3.242	Yes	NA,NA	NA	NA
chr6:39367524	201297	DEL	4354	0.854	0.5247	3	KIF6(4.1925e-17,1.132)	KIF6(4.1925e-17,1.132)	NA	NA	NA	NA	NA	NA	CTCF_binding_site,open_chromatin_region	No	ID=6-39367781-39367790-CT;MOTIFS=CT;STRUC=<TR3153337>,ID=6-39369830-39369839-CT;MOTIFS=CT;STRUC=<TR3153338>,ID=6-39369910-39369919-CAC;MOTIFS=CAC;STRUC=<TR3153339>,ID=6-39370722-39370731-GT;MOTIFS=GT;STRUC=<TR3153340>,ID=6-39371424-39371433-GA;MOTIFS=GA;STRUC=<TR3153341>	1KG-ONT	Yes	7.291	Yes	NA,NA	NA	NA
chr6:39382956	201298	INS	326	0.8759	0.4852	5	KIF6(4.1925e-17,1.132)	KIF6(4.1925e-17,1.132)	NA	NA	NA	NA	NA	NA	NA	No	NA	HPRC,HGSVC,1KG-ONT	Yes	4.092	No	NA,NA	NA	NA
chr6:39382956	201299	INS	329	0.9841	0.0542	588	KIF6(4.1925e-17,1.132)	KIF6(4.1925e-17,1.132)	NA	NA	NA	NA	NA	NA	NA	No	NA	HPRC,HGSVC,1KG-ONT	Yes	4.092	Yes	NA,NA	NA	NA
chr6:39518707	201300	DEL	183	0.8165	0.6528	1	KIF6(4.1925e-17,1.132)	KIF6(4.1925e-17,1.132)	NA	NA	NA	NA	NA	NA	NA	No	NA	NA	Yes	4.938	No	NA,NA	NA	NA
chr6:39523568	201301	DEL	171	0.8044	0.6858	1	KIF6(4.1925e-17,1.132)	KIF6(4.1925e-17,1.132)	NA	NA	NA	NA	NA	NA	NA	No	ID=6-39523645-39523697-AT;MOTIFS=AT;STRUC=<TR3153519>	NA	Yes	2.163	No	NA,NA	NA	NA
chr6:39703682	201302	INS	1420	0.8442	0.5693	1	KIF6(4.1925e-17,1.132)	KIF6(4.1925e-17,1.132)	NA	NA	NA	NA	NA	NA	NA	No	NA	NA	No	10.79	No	NA,NA	NA	NA
chr6:39768290	201306	INS	78	0.9071	0.3813	50	NA	NA	NA	NA	NA	NA	NA	NA	NA	No	NA	HPRC,HGSVC	No	1.616	Yes	NA,NA	NA	NA
chr6:39768290	201305	INS	52	0.8814	0.4774	144	NA	NA	NA	NA	NA	NA	NA	NA	NA	No	NA	HPRC,HGSVC,1KG-ONT	No	1.616	Yes	NA,NA	NA	NA
chr6:39768290	201304	INS	52	0.9142	0.3265	210	NA	NA	NA	NA	NA	NA	NA	NA	NA	No	NA	HPRC,HGSVC,1KG-ONT	No	1.616	Yes	NA,NA	NA	NA
chr6:39768290	201303	INS	55	0.8838	0.3932	4	NA	NA	NA	NA	NA	NA	NA	NA	NA	No	NA	HPRC,HGSVC,1KG-ONT	No	1.616	Yes	NA,NA	NA	NA
chr6:39768291	201307	INS	66	0.8286	0.6318	1	NA	NA	NA	NA	NA	NA	NA	NA	NA	No	ID=6-39768290-39768375-GTATAATATATATTATATAATATATT;MOTIFS=GTATAATATATATTATATAATATATT;STRUC=<TR3153862>	HPRC,HGSVC,1KG-ONT	No	1.616	No	NA,NA	NA	NA
chr6:39768919	201308	INS	313	0.8308	0.5907	2	NA	NA	NA	NA	NA	NA	NA	NA	NA	No	NA	NA	Yes	7.643	Yes	NA,NA	NA	NA
chr6:39776002	201309	INS	311	0.9257	0.2746	1	NA	NA	NA	NA	NA	NA	NA	NA	NA	No	NA	NA	Yes	2.416	No	NA,NA	NA	NA
chr6:39778429	201310	INS	105	0.8186	0.6435	1	NA	NA	NA	NA	NA	NA	NA	NA	NA	No	NA	NA	No	4.669	No	NA,NA	NA	NA
chr6:39831796	201311	INS	235	0.8225	0.658	1	DAAM2(0.97715,0.488)	NA	NA	NA	NA	NA	NA	NA	NA	No	ID=6-39831795-39831804-G;MOTIFS=G;STRUC=(G)n	NA	No	3.322	No	NA,NA	NA	NA
chr6:39831831	201312	INS	135	0.8091	0.6798	9	DAAM2(0.97715,0.488)	NA	NA	NA	NA	NA	NA	NA	NA	No	ID=6-39831795-39831804-G;MOTIFS=G;STRUC=(G)n	HGSVC,1KG-ONT	Yes	1.825	Yes	NA,NA	NA	NA
chr6:39831836	201313	INS	236	0.9109	0.3514	1	DAAM2(0.97715,0.488)	NA	NA	NA	NA	NA	NA	NA	NA	No	ID=6-39831795-39831804-G;MOTIFS=G;STRUC=(G)n	NA	No	1.825	Yes	NA,NA	NA	NA
chr6:39831892	201314	INS	118	0.8511	0.5533	4	DAAM2(0.97715,0.488)	NA	NA	NA	NA	NA	NA	NA	NA	No	ID=6-39831795-39831804-G;MOTIFS=G;STRUC=(G)n	HGSVC,1KG-ONT	Yes	3.188	No	NA,NA	NA	NA
chr6:39841086	201315	DEL	180	0.9564	0.2024	446	DAAM2(0.97715,0.488)	NA	NA	NA	NA	NA	NA	NA	NA	No	ID=6-39840981-39840990-AGG;MOTIFS=AGG;STRUC=(AGG)n	HPRC,HGSVC,1KG-ONT	No	0.057	Yes	NA,NA	NA	NA
chr6:39841263	201316	DEL	104	0.8705	0.5082	10	DAAM2(0.97715,0.488)	NA	NA	NA	NA	NA	NA	NA	NA	No	ID=6-39840981-39840990-AGG;MOTIFS=AGG;STRUC=(AGG)n	HPRC	No	0.102	Yes	NA,NA	NA	NA
chr6:39845369	201317	INS	1920	0.8732	0.4544	25	DAAM2(0.97715,0.488)	NA	NA	NA	NA	NA	NA	NA	NA	No	ID=6-39845213-39845222-AC,6-39845430-39845439-CA;MOTIFS=AC,CA;STRUC=<VC210026>	HPRC,HGSVC,1KG-ONT	No	0.327	Yes	NA,NA	NA	NA
chr6:39845369	201318	INS	1898	0.9661	0.1512	1035	DAAM2(0.97715,0.488)	NA	NA	NA	NA	NA	NA	NA	NA	No	ID=6-39845213-39845222-AC,6-39845430-39845439-CA;MOTIFS=AC,CA;STRUC=<VC210026>	HPRC,HGSVC,1KG-ONT	No	0.327	Yes	NA,NA	NA	NA
chr6:39905999	201319	INS	184	0.8258	0.6878	7	MOCS1(1.2794e-09,0.887)	MOCS1(1.2794e-09,0.887)	NA	NA	NA	NA	NA	NA	NA	Yes	NA	HGSVC	Yes	10.88	Yes	NA,NA	NA	NA
chr6:39906030	201320	INS	92	0.9218	0.3274	6	MOCS1(1.2794e-09,0.887)	MOCS1(1.2794e-09,0.887)	NA	NA	NA	NA	NA	NA	NA	Yes	NA	HGSVC,1KG-ONT	Yes	9.641	Yes	NA,NA	NA	NA
chr6:39909152	201321	DEL	113	0.841	0.5714	1	MOCS1(1.2794e-09,0.887)	MOCS1(1.2794e-09,0.887)	NA	NA	NA	NA	NA	NA	NA	No	ID=6-39909252-39909270-GGGGAG,6-39909285-39909303-GGGGAG,6-39909318-39909330-GGGGAG;MOTIFS=GGGGAG;STRUC=<VC210033>	HGSVC,1KG-ONT	No	3.543	No	NA,NA	NA	NA
chr6:39909166	201322	DEL	125	0.8961	0.4537	1	MOCS1(1.2794e-09,0.887)	MOCS1(1.2794e-09,0.887)	NA	NA	NA	NA	NA	NA	NA	No	ID=6-39909252-39909270-GGGGAG,6-39909285-39909303-GGGGAG,6-39909318-39909330-GGGGAG;MOTIFS=GGGGAG;STRUC=<VC210033>	HGSVC,1KG-ONT	No	4.032	No	NA,NA	NA	NA
chr6:39909199	201323	DEL	65	0.8404	0.5993	1	MOCS1(1.2794e-09,0.887)	MOCS1(1.2794e-09,0.887)	NA	NA	NA	NA	NA	NA	NA	No	ID=6-39909252-39909270-GGGGAG,6-39909285-39909303-GGGGAG,6-39909318-39909330-GGGGAG;MOTIFS=GGGGAG;STRUC=<VC210033>	NA	No	3.506	No	NA,NA	NA	NA
chr6:39909264	201325	DEL	60	0.8422	0.6032	2	MOCS1(1.2794e-09,0.887)	MOCS1(1.2794e-09,0.887)	NA	NA	NA	NA	NA	NA	NA	No	ID=6-39909252-39909270-GGGGAG,6-39909285-39909303-GGGGAG,6-39909318-39909330-GGGGAG;MOTIFS=GGGGAG;STRUC=<VC210033>	NA	No	0.889	Yes	NA,NA	NA	NA
chr6:39926717	201326	INS	705	0.8493	0.5666	51	MOCS1(1.2794e-09,0.887)	MOCS1(1.2794e-09,0.887)	NA	NA	NA	NA	NA	NA	NA	No	NA	HPRC,HGSVC,1KG-ONT	Yes	0.328	Yes	NA,NA	NA	NA
chr6:39926744	201327	INS	987	0.8329	0.6099	60	MOCS1(1.2794e-09,0.887)	MOCS1(1.2794e-09,0.887)	NA	NA	NA	NA	NA	NA	NA	No	NA	HPRC,HGSVC,1KG-ONT	Yes	0.328	Yes	NA,NA	NA	NA
chr6:39926744	201328	INS	789	0.8815	0.4259	7	MOCS1(1.2794e-09,0.887)	MOCS1(1.2794e-09,0.887)	NA	NA	NA	NA	NA	NA	NA	No	NA	HPRC,HGSVC,1KG-ONT	Yes	0.328	Yes	NA,NA	NA	NA
chr6:39926745	201334	INS	891	0.8514	0.5679	62	MOCS1(1.2794e-09,0.887)	MOCS1(1.2794e-09,0.887)	NA	NA	NA	NA	NA	NA	NA	No	NA	HPRC,HGSVC,1KG-ONT	Yes	0.328	Yes	NA,NA	NA	NA
chr6:39926745	201340	INS	939	0.8111	0.6694	6	MOCS1(1.2794e-09,0.887)	MOCS1(1.2794e-09,0.887)	NA	NA	NA	NA	NA	NA	NA	No	NA	HPRC,HGSVC,1KG-ONT	Yes	0.328	Yes	NA,NA	NA	NA
chr6:39926745	201339	INS	803	0.8548	0.6746	3	MOCS1(1.2794e-09,0.887)	MOCS1(1.2794e-09,0.887)	NA	NA	NA	NA	NA	NA	NA	No	NA	HPRC,HGSVC,1KG-ONT	Yes	0.328	No	NA,NA	NA	NA
chr6:39926745	201338	INS	873	0.823	0.6738	75	MOCS1(1.2794e-09,0.887)	MOCS1(1.2794e-09,0.887)	NA	NA	NA	NA	NA	NA	NA	No	NA	HPRC,HGSVC,1KG-ONT	Yes	0.328	Yes	NA,NA	NA	NA
chr6:39926745	201337	INS	700	0.9309	0.2503	1	MOCS1(1.2794e-09,0.887)	MOCS1(1.2794e-09,0.887)	NA	NA	NA	NA	NA	NA	NA	No	NA	HPRC,HGSVC,1KG-ONT	Yes	0.328	No	NA,NA	NA	NA
chr6:39926745	201336	INS	688	0.9085	0.3308	39	MOCS1(1.2794e-09,0.887)	MOCS1(1.2794e-09,0.887)	NA	NA	NA	NA	NA	NA	NA	No	NA	HPRC,HGSVC,1KG-ONT	Yes	0.328	Yes	NA,NA	NA	NA
chr6:39926745	201333	INS	726	0.8461	0.5807	12	MOCS1(1.2794e-09,0.887)	MOCS1(1.2794e-09,0.887)	NA	NA	NA	NA	NA	NA	NA	No	NA	HPRC,HGSVC,1KG-ONT	Yes	0.328	Yes	NA,NA	NA	NA
chr6:39926745	201332	INS	883	0.8446	0.5901	17	MOCS1(1.2794e-09,0.887)	MOCS1(1.2794e-09,0.887)	NA	NA	NA	NA	NA	NA	NA	No	NA	HPRC,HGSVC,1KG-ONT	Yes	0.328	Yes	NA,NA	NA	NA
chr6:39926745	201330	INS	920	0.8852	0.4088	53	MOCS1(1.2794e-09,0.887)	MOCS1(1.2794e-09,0.887)	NA	NA	NA	NA	NA	NA	NA	No	NA	HPRC,HGSVC,1KG-ONT	Yes	0.328	Yes	NA,NA	NA	NA
chr6:39926745	201329	INS	550	0.9218	0.2918	1	MOCS1(1.2794e-09,0.887)	MOCS1(1.2794e-09,0.887)	NA	NA	NA	NA	NA	NA	NA	No	NA	HPRC,HGSVC	Yes	0.328	Yes	NA,NA	NA	NA
chr6:39926746	201341	INS	818	0.804	0.692	34	MOCS1(1.2794e-09,0.887)	MOCS1(1.2794e-09,0.887)	NA	NA	NA	NA	NA	NA	NA	No	NA	HPRC,HGSVC,1KG-ONT	Yes	1.635	Yes	NA,NA	NA	NA
chr6:39926746	201342	INS	922	0.9123	0.3279	1	MOCS1(1.2794e-09,0.887)	MOCS1(1.2794e-09,0.887)	NA	NA	NA	NA	NA	NA	NA	No	NA	HPRC,HGSVC,1KG-ONT	Yes	1.635	No	NA,NA	NA	NA
chr6:39926747	201355	INS	608	0.9652	0.1522	6	MOCS1(1.2794e-09,0.887)	MOCS1(1.2794e-09,0.887)	NA	NA	NA	NA	NA	NA	NA	No	NA	HPRC,HGSVC	Yes	2.133	Yes	NA,NA	NA	NA
chr6:39926747	201353	INS	303	0.8718	0.4542	1	MOCS1(1.2794e-09,0.887)	MOCS1(1.2794e-09,0.887)	NA	NA	NA	NA	NA	NA	NA	No	NA	NA	Yes	2.133	No	NA,NA	NA	NA
chr6:39926747	201356	INS	755	0.9357	0.2612	37	MOCS1(1.2794e-09,0.887)	MOCS1(1.2794e-09,0.887)	NA	NA	NA	NA	NA	NA	NA	No	NA	HPRC,HGSVC,1KG-ONT	Yes	2.133	Yes	NA,NA	NA	NA
chr6:39926747	201357	INS	785	0.8698	0.4982	50	MOCS1(1.2794e-09,0.887)	MOCS1(1.2794e-09,0.887)	NA	NA	NA	NA	NA	NA	NA	No	NA	HPRC,HGSVC,1KG-ONT	Yes	2.133	Yes	NA,NA	NA	NA
chr6:39926747	201358	INS	742	0.8704	0.4678	24	MOCS1(1.2794e-09,0.887)	MOCS1(1.2794e-09,0.887)	NA	NA	NA	NA	NA	NA	NA	No	NA	HPRC,HGSVC,1KG-ONT	Yes	2.133	Yes	NA,NA	NA	NA
chr6:39926747	201359	INS	661	0.8984	0.3523	18	MOCS1(1.2794e-09,0.887)	MOCS1(1.2794e-09,0.887)	NA	NA	NA	NA	NA	NA	NA	No	NA	HPRC,HGSVC,1KG-ONT	Yes	2.133	Yes	NA,NA	NA	NA
chr6:39926747	201360	INS	748	0.8581	0.5208	39	MOCS1(1.2794e-09,0.887)	MOCS1(1.2794e-09,0.887)	NA	NA	NA	NA	NA	NA	NA	No	NA	HPRC,HGSVC,1KG-ONT	Yes	2.133	Yes	NA,NA	NA	NA
chr6:39926747	201361	INS	950	0.8814	0.492	15	MOCS1(1.2794e-09,0.887)	MOCS1(1.2794e-09,0.887)	NA	NA	NA	NA	NA	NA	NA	No	NA	HPRC,HGSVC,1KG-ONT	Yes	2.133	Yes	NA,NA	NA	NA
chr6:39926747	201362	INS	837	0.9001	0.3784	81	MOCS1(1.2794e-09,0.887)	MOCS1(1.2794e-09,0.887)	NA	NA	NA	NA	NA	NA	NA	No	NA	HPRC,HGSVC,1KG-ONT	Yes	2.133	Yes	NA,NA	NA	NA
chr6:39926747	201363	INS	835	0.8245	0.6418	2	MOCS1(1.2794e-09,0.887)	MOCS1(1.2794e-09,0.887)	NA	NA	NA	NA	NA	NA	NA	No	NA	HPRC,HGSVC,1KG-ONT	Yes	2.133	Yes	NA,NA	NA	NA
chr6:39926747	201364	INS	910	0.9089	0.3338	13	MOCS1(1.2794e-09,0.887)	MOCS1(1.2794e-09,0.887)	NA	NA	NA	NA	NA	NA	NA	No	NA	HPRC,HGSVC,1KG-ONT	Yes	2.133	Yes	NA,NA	NA	NA
chr6:39926747	201365	INS	827	0.882	0.4215	83	MOCS1(1.2794e-09,0.887)	MOCS1(1.2794e-09,0.887)	NA	NA	NA	NA	NA	NA	NA	No	NA	HPRC,HGSVC,1KG-ONT	Yes	2.133	Yes	NA,NA	NA	NA
chr6:39926747	201354	INS	834	0.829	0.6318	10	MOCS1(1.2794e-09,0.887)	MOCS1(1.2794e-09,0.887)	NA	NA	NA	NA	NA	NA	NA	No	NA	HPRC,HGSVC,1KG-ONT	Yes	2.133	Yes	NA,NA	NA	NA
chr6:39926747	201352	INS	630	0.8545	0.6223	11	MOCS1(1.2794e-09,0.887)	MOCS1(1.2794e-09,0.887)	NA	NA	NA	NA	NA	NA	NA	No	NA	HPRC,HGSVC,1KG-ONT	Yes	2.133	Yes	NA,NA	NA	NA
chr6:39926747	201351	INS	1073	0.8182	0.6661	6	MOCS1(1.2794e-09,0.887)	MOCS1(1.2794e-09,0.887)	NA	NA	NA	NA	NA	NA	NA	No	NA	HPRC,HGSVC,1KG-ONT	Yes	2.133	Yes	NA,NA	NA	NA
chr6:39926747	201350	INS	684	0.9578	0.1815	83	MOCS1(1.2794e-09,0.887)	MOCS1(1.2794e-09,0.887)	NA	NA	NA	NA	NA	NA	NA	No	NA	HPRC,HGSVC,1KG-ONT	Yes	2.133	Yes	NA,NA	NA	NA
chr6:39926747	201349	INS	736	0.8256	0.6474	58	MOCS1(1.2794e-09,0.887)	MOCS1(1.2794e-09,0.887)	NA	NA	NA	NA	NA	NA	NA	No	NA	HPRC,HGSVC,1KG-ONT	Yes	2.133	Yes	NA,NA	NA	NA
chr6:39926747	201348	INS	996	0.8659	0.4997	32	MOCS1(1.2794e-09,0.887)	MOCS1(1.2794e-09,0.887)	NA	NA	NA	NA	NA	NA	NA	No	NA	HPRC,HGSVC,1KG-ONT	Yes	2.133	Yes	NA,NA	NA	NA
chr6:39926747	201347	INS	778	0.9521	0.2393	1	MOCS1(1.2794e-09,0.887)	MOCS1(1.2794e-09,0.887)	NA	NA	NA	NA	NA	NA	NA	No	NA	HPRC,HGSVC,1KG-ONT	Yes	2.133	No	NA,NA	NA	NA
chr6:39926747	201346	INS	882	0.9276	0.2971	34	MOCS1(1.2794e-09,0.887)	MOCS1(1.2794e-09,0.887)	NA	NA	NA	NA	NA	NA	NA	No	NA	HPRC,HGSVC,1KG-ONT	Yes	2.133	Yes	NA,NA	NA	NA
chr6:39926747	201345	INS	705	0.8291	0.6321	32	MOCS1(1.2794e-09,0.887)	MOCS1(1.2794e-09,0.887)	NA	NA	NA	NA	NA	NA	NA	No	NA	HPRC,HGSVC,1KG-ONT	Yes	2.133	Yes	NA,NA	NA	NA
chr6:39926747	201344	INS	777	0.8666	0.504	83	MOCS1(1.2794e-09,0.887)	MOCS1(1.2794e-09,0.887)	NA	NA	NA	NA	NA	NA	NA	No	NA	HPRC,HGSVC,1KG-ONT	Yes	2.133	Yes	NA,NA	NA	NA
chr6:39926747	201343	INS	955	0.8646	0.6001	23	MOCS1(1.2794e-09,0.887)	MOCS1(1.2794e-09,0.887)	NA	NA	NA	NA	NA	NA	NA	No	NA	HPRC,HGSVC,1KG-ONT	Yes	2.133	Yes	NA,NA	NA	NA
chr6:39926748	201366	INS	781	0.821	0.648	9	MOCS1(1.2794e-09,0.887)	MOCS1(1.2794e-09,0.887)	NA	NA	NA	NA	NA	NA	NA	No	NA	HPRC,HGSVC,1KG-ONT	Yes	2.133	Yes	NA,NA	NA	NA
chr6:39926748	201367	INS	1019	0.82	0.6264	13	MOCS1(1.2794e-09,0.887)	MOCS1(1.2794e-09,0.887)	NA	NA	NA	NA	NA	NA	NA	No	NA	HPRC,HGSVC,1KG-ONT	Yes	2.133	Yes	NA,NA	NA	NA
chr6:39926751	201368	INS	578	0.9266	0.4389	2	MOCS1(1.2794e-09,0.887)	MOCS1(1.2794e-09,0.887)	NA	NA	NA	NA	NA	NA	NA	No	NA	HPRC,HGSVC	Yes	2.133	Yes	NA,NA	NA	NA
chr6:39926752	201369	INS	921	0.8296	0.5971	3	MOCS1(1.2794e-09,0.887)	MOCS1(1.2794e-09,0.887)	NA	NA	NA	NA	NA	NA	NA	No	NA	HPRC,HGSVC,1KG-ONT	Yes	2.133	Yes	NA,NA	NA	NA
chr6:39926754	201370	INS	901	0.9523	0.2066	12	MOCS1(1.2794e-09,0.887)	MOCS1(1.2794e-09,0.887)	NA	NA	NA	NA	NA	NA	NA	No	NA	HPRC,HGSVC,1KG-ONT	Yes	3.318	Yes	NA,NA	NA	NA
chr6:39926757	201371	INS	793	0.9283	0.2913	1	MOCS1(1.2794e-09,0.887)	MOCS1(1.2794e-09,0.887)	NA	NA	NA	NA	NA	NA	NA	No	NA	HPRC,HGSVC,1KG-ONT	Yes	2.133	No	NA,NA	NA	NA
chr6:39926767	201372	INS	761	0.8371	0.5981	5	MOCS1(1.2794e-09,0.887)	MOCS1(1.2794e-09,0.887)	NA	NA	NA	NA	NA	NA	NA	No	NA	HPRC,HGSVC,1KG-ONT	Yes	2.133	Yes	NA,NA	NA	NA
chr6:39964555	201373	INS	323	0.8082	0.6634	1	NA	NA	NA	NA	NA	NA	NA	NA	NA	No	NA	NA	No	7.522	No	NA,NA	NA	NA
chr6:40041733	201375	INS	324	0.9264	0.2937	3	NA	NA	NA	NA	NA	NA	NA	NA	NA	No	NA	NA	Yes	2.538	Yes	NA,NA	NA	NA
chr6:40045378	201376	INS	320	0.947	0.2002	3	NA	NA	NA	NA	NA	NA	NA	NA	NA	No	NA	HGSVC	Yes	2.44	Yes	NA,NA	NA	NA
chr6:40045378	201377	INS	345	0.8125	0.6469	13	NA	NA	NA	NA	NA	NA	NA	NA	NA	No	NA	HGSVC	Yes	2.44	Yes	NA,NA	NA	NA
chr6:40045900	201378	INS	394	0.8327	0.5977	1	NA	NA	NA	NA	NA	NA	NA	NA	NA	No	NA	NA	Yes	1.616	No	NA,NA	NA	NA
chr6:40079153	201379	INS	316	0.9738	0.1147	818	NA	NA	NA	NA	NA	NA	NA	NA	NA	No	NA	HPRC,HGSVC,1KG-ONT	Yes	0.469	Yes	NA,NA	NA	NA
chr6:40079153	201380	INS	342	0.9661	0.1423	104	NA	NA	NA	NA	NA	NA	NA	NA	NA	No	NA	HPRC,HGSVC,1KG-ONT	Yes	0.469	Yes	NA,NA	NA	NA
chr6:40083303	201381	DEL	102	0.894	0.376	1	NA	NA	NA	NA	NA	NA	NA	NA	NA	No	NA	NA	Yes	1.291	No	NA,NA	NA	NA
chr6:40113932	201382	DEL	57	0.8778	0.4949	796	NA	NA	NA	NA	NA	NA	NA	NA	NA	No	ID=6-40113932-40114072-CAAGTTGTGGTAGGGGATG;MOTIFS=CAAGTTGTGGTAGGGGATG;STRUC=<TR3154222>	HPRC,HGSVC,1KG-ONT	No	1.202	Yes	NA,NA	NA	NA
chr6:40113932	201383	DEL	76	0.8408	0.5795	15	NA	NA	NA	NA	NA	NA	NA	NA	NA	No	ID=6-40113932-40114072-CAAGTTGTGGTAGGGGATG;MOTIFS=CAAGTTGTGGTAGGGGATG;STRUC=<TR3154222>	HPRC,HGSVC,1KG-ONT	No	1.313	Yes	NA,NA	NA	NA
chr6:40113945	201384	DEL	56	0.8254	0.6388	48	NA	NA	NA	NA	NA	NA	NA	NA	NA	No	ID=6-40113932-40114072-CAAGTTGTGGTAGGGGATG;MOTIFS=CAAGTTGTGGTAGGGGATG;STRUC=<TR3154222>	HPRC,HGSVC,1KG-ONT	No	1.038	Yes	NA,NA	NA	NA
chr6:40134105	201385	INS	68	0.8603	0.5256	1	NA	NA	NA	NA	NA	NA	NA	NA	NA	No	NA	HPRC,HGSVC,1KG-ONT	No	3.322	No	NA,NA	NA	NA
chr6:40134129	201386	INS	58	0.8961	0.4212	73	NA	NA	NA	NA	NA	NA	NA	NA	NA	No	NA	HPRC,HGSVC,1KG-ONT	No	3.322	Yes	NA,NA	NA	NA
chr6:40134129	201387	INS	73	0.8859	0.3957	37	NA	NA	NA	NA	NA	NA	NA	NA	NA	No	NA	HPRC,HGSVC,1KG-ONT	No	3.322	Yes	NA,NA	NA	NA
chr6:40134129	201388	INS	88	0.8687	0.4998	11	NA	NA	NA	NA	NA	NA	NA	NA	NA	No	NA	HPRC,HGSVC	No	3.322	Yes	NA,NA	NA	NA
chr6:40134129	201389	INS	133	0.8689	0.482	1	NA	NA	NA	NA	NA	NA	NA	NA	NA	No	NA	NA	No	3.322	No	NA,NA	NA	NA
chr6:40134129	201391	INS	60	0.9032	0.3453	56	NA	NA	NA	NA	NA	NA	NA	NA	NA	No	NA	HPRC,HGSVC,1KG-ONT	No	3.322	Yes	NA,NA	NA	NA
chr6:40134129	201392	INS	75	0.8609	0.5037	14	NA	NA	NA	NA	NA	NA	NA	NA	NA	No	NA	HPRC,HGSVC,1KG-ONT	No	3.322	Yes	NA,NA	NA	NA
chr6:40134129	201393	INS	90	0.8535	0.579	3	NA	NA	NA	NA	NA	NA	NA	NA	NA	No	NA	HPRC,HGSVC	No	3.322	No	NA,NA	NA	NA
chr6:40134129	201394	INS	135	0.8031	0.6792	1	NA	NA	NA	NA	NA	NA	NA	NA	NA	No	NA	NA	No	3.322	No	NA,NA	NA	NA
chr6:40134129	201395	DEL	60	0.8115	0.6705	21	NA	NA	NA	NA	NA	NA	NA	NA	NA	No	ID=6-40134129-40134219-GCGCAAGGGACGGCG,6-40134416-40134425-TAA;MOTIFS=TAA,GCGCAAGGGACGGCG;STRUC=<VC210042>	NA	No	1.362	Yes	NA,NA	NA	NA
chr6:40134130	201396	INS	102	0.8489	0.5674	1	NA	NA	NA	NA	NA	NA	NA	NA	NA	No	ID=6-40134129-40134219-GCGCAAGGGACGGCG,6-40134416-40134425-TAA;MOTIFS=TAA,GCGCAAGGGACGGCG;STRUC=<VC210042>	HPRC,HGSVC	No	3.322	No	NA,NA	NA	NA
chr6:40134264	201397	DEL	70	0.8611	0.5267	428	NA	NA	NA	NA	NA	NA	NA	NA	NA	No	ID=6-40134129-40134219-GCGCAAGGGACGGCG,6-40134416-40134425-TAA;MOTIFS=TAA,GCGCAAGGGACGGCG;STRUC=<VC210042>	HPRC,HGSVC,1KG-ONT	No	1.5	Yes	NA,NA	NA	NA
chr6:40138397	201398	INS	68	0.9678	0.1588	725	NA	NA	NA	NA	NA	NA	NA	NA	NA	No	NA	HPRC,HGSVC,1KG-ONT	Yes	3.322	Yes	NA,NA	NA	NA
chr6:40138397	201399	INS	102	0.8279	0.6375	37	NA	NA	NA	NA	NA	NA	NA	NA	NA	No	NA	HGSVC	Yes	3.322	Yes	NA,NA	NA	NA
chr6:40202540	201401	INS	328	0.936	0.2671	639	NA	NA	NA	NA	NA	NA	NA	NA	NA	No	NA	HPRC,HGSVC,1KG-ONT	Yes	1.616	Yes	NA,NA	NA	NA
chr6:40202540	201400	INS	333	0.9381	0.2343	4	NA	NA	NA	NA	NA	NA	NA	NA	NA	No	NA	HPRC,HGSVC,1KG-ONT	Yes	1.616	No	NA,NA	NA	NA
chr6:40206507	201402	INS	78	0.8288	0.6436	1	NA	NA	NA	NA	NA	NA	NA	NA	NA	No	NA	NA	No	3.322	No	NA,NA	NA	NA
chr6:40207794	201403	INS	79	0.8069	0.6641	1	NA	NA	NA	NA	NA	NA	NA	NA	NA	No	NA	NA	No	3.322	No	NA,NA	NA	NA
chr6:40209043	201404	DEL	50	0.8299	0.629	4	NA	NA	NA	NA	NA	NA	NA	NA	NA	No	ID=6-40208993-40209002-TA,6-40208995-40209024-TATATATG,6-40209017-40209042-TGTATATG,6-40209019-40209023-TA,6-40209037-40209053-TATG,6-40209043-40209061-TATATG,6-40209075-40209100-TGTATATG,6-40209088-40209226-ATGTGTATATGTATATATGTATATGTGTAC,6-40209219-40209228-TA,6-40209319-40209337-TGTGTACATATATGTACA,6-40209370-40209395-ATATATGT,6-40209391-40209427-TGTACATATATGTATATA,6-40209396-40209412-ATATATGT,6-40209490-40209528-GTATATAT,6-40209523-40209547-TA,6-40209570-40209658-ATATATGTATATATGTGT,6-40209603-40209615-TGTA,6-40209642-40209700-ATATATGTATATATGTAC,6-40209678-40209694-ATATATGT,6-40209696-40209700-AT,6-40209714-40209730-ATATATGT,6-40209755-40209769-TA,6-40209732-40209772-ATATATGT,6-40209809-40209818-TG;MOTIFS=TATATG,ATGTGTATATGTATATATGTATATGTGTAC,TATATATG,TA,GTATATAT,TGTACATATATGTATATA,ATATATGTATATATGTGT,AT,TGTA,TG,TGTATATG,ATATATGTATATATGTAC,ATATATGT,TGTGTACATATATGTACA,TATG;STRUC=<VC210044>	HPRC	No	0.106	Yes	NA,NA	NA	NA
chr6:40209043	201405	DEL	80	0.8465	0.5696	101	NA	NA	NA	NA	NA	NA	NA	NA	NA	No	ID=6-40208993-40209002-TA,6-40208995-40209024-TATATATG,6-40209017-40209042-TGTATATG,6-40209019-40209023-TA,6-40209037-40209053-TATG,6-40209043-40209061-TATATG,6-40209075-40209100-TGTATATG,6-40209088-40209226-ATGTGTATATGTATATATGTATATGTGTAC,6-40209219-40209228-TA,6-40209319-40209337-TGTGTACATATATGTACA,6-40209370-40209395-ATATATGT,6-40209391-40209427-TGTACATATATGTATATA,6-40209396-40209412-ATATATGT,6-40209490-40209528-GTATATAT,6-40209523-40209547-TA,6-40209570-40209658-ATATATGTATATATGTGT,6-40209603-40209615-TGTA,6-40209642-40209700-ATATATGTATATATGTAC,6-40209678-40209694-ATATATGT,6-40209696-40209700-AT,6-40209714-40209730-ATATATGT,6-40209755-40209769-TA,6-40209732-40209772-ATATATGT,6-40209809-40209818-TG;MOTIFS=TATATG,ATGTGTATATGTATATATGTATATGTGTAC,TATATATG,TA,GTATATAT,TGTACATATATGTATATA,ATATATGTATATATGTGT,AT,TGTA,TG,TGTATATG,ATATATGTATATATGTAC,ATATATGT,TGTGTACATATATGTACA,TATG;STRUC=<VC210044>	HPRC,HGSVC	No	0.775	Yes	NA,NA	NA	NA
chr6:40209148	201406	DEL	346	0.8217	0.6427	59	NA	NA	NA	NA	NA	NA	NA	NA	NA	No	ID=6-40208993-40209002-TA,6-40208995-40209024-TATATATG,6-40209017-40209042-TGTATATG,6-40209019-40209023-TA,6-40209037-40209053-TATG,6-40209043-40209061-TATATG,6-40209075-40209100-TGTATATG,6-40209088-40209226-ATGTGTATATGTATATATGTATATGTGTAC,6-40209219-40209228-TA,6-40209319-40209337-TGTGTACATATATGTACA,6-40209370-40209395-ATATATGT,6-40209391-40209427-TGTACATATATGTATATA,6-40209396-40209412-ATATATGT,6-40209490-40209528-GTATATAT,6-40209523-40209547-TA,6-40209570-40209658-ATATATGTATATATGTGT,6-40209603-40209615-TGTA,6-40209642-40209700-ATATATGTATATATGTAC,6-40209678-40209694-ATATATGT,6-40209696-40209700-AT,6-40209714-40209730-ATATATGT,6-40209755-40209769-TA,6-40209732-40209772-ATATATGT,6-40209809-40209818-TG;MOTIFS=TATATG,ATGTGTATATGTATATATGTATATGTGTAC,TATATATG,TA,GTATATAT,TGTACATATATGTATATA,ATATATGTATATATGTGT,AT,TGTA,TG,TGTATATG,ATATATGTATATATGTAC,ATATATGT,TGTGTACATATATGTACA,TATG;STRUC=<VC210044>	HGSVC,1KG-ONT	No	0.101	Yes	NA,NA	NA	NA
chr6:40209150	201407	DEL	106	0.9603	0.1833	31	NA	NA	NA	NA	NA	NA	NA	NA	NA	No	ID=6-40208993-40209002-TA,6-40208995-40209024-TATATATG,6-40209017-40209042-TGTATATG,6-40209019-40209023-TA,6-40209037-40209053-TATG,6-40209043-40209061-TATATG,6-40209075-40209100-TGTATATG,6-40209088-40209226-ATGTGTATATGTATATATGTATATGTGTAC,6-40209219-40209228-TA,6-40209319-40209337-TGTGTACATATATGTACA,6-40209370-40209395-ATATATGT,6-40209391-40209427-TGTACATATATGTATATA,6-40209396-40209412-ATATATGT,6-40209490-40209528-GTATATAT,6-40209523-40209547-TA,6-40209570-40209658-ATATATGTATATATGTGT,6-40209603-40209615-TGTA,6-40209642-40209700-ATATATGTATATATGTAC,6-40209678-40209694-ATATATGT,6-40209696-40209700-AT,6-40209714-40209730-ATATATGT,6-40209755-40209769-TA,6-40209732-40209772-ATATATGT,6-40209809-40209818-TG;MOTIFS=TATATG,ATGTGTATATGTATATATGTATATGTGTAC,TATATATG,TA,GTATATAT,TGTACATATATGTATATA,ATATATGTATATATGTGT,AT,TGTA,TG,TGTATATG,ATATATGTATATATGTAC,ATATATGT,TGTGTACATATATGTACA,TATG;STRUC=<VC210044>	HPRC,HGSVC,1KG-ONT	No	0.974	Yes	NA,NA	NA	NA
chr6:40209165	201408	DEL	94	0.8501	0.6258	148	NA	NA	NA	NA	NA	NA	NA	NA	NA	No	ID=6-40208993-40209002-TA,6-40208995-40209024-TATATATG,6-40209017-40209042-TGTATATG,6-40209019-40209023-TA,6-40209037-40209053-TATG,6-40209043-40209061-TATATG,6-40209075-40209100-TGTATATG,6-40209088-40209226-ATGTGTATATGTATATATGTATATGTGTAC,6-40209219-40209228-TA,6-40209319-40209337-TGTGTACATATATGTACA,6-40209370-40209395-ATATATGT,6-40209391-40209427-TGTACATATATGTATATA,6-40209396-40209412-ATATATGT,6-40209490-40209528-GTATATAT,6-40209523-40209547-TA,6-40209570-40209658-ATATATGTATATATGTGT,6-40209603-40209615-TGTA,6-40209642-40209700-ATATATGTATATATGTAC,6-40209678-40209694-ATATATGT,6-40209696-40209700-AT,6-40209714-40209730-ATATATGT,6-40209755-40209769-TA,6-40209732-40209772-ATATATGT,6-40209809-40209818-TG;MOTIFS=TATATG,ATGTGTATATGTATATATGTATATGTGTAC,TATATATG,TA,GTATATAT,TGTACATATATGTATATA,ATATATGTATATATGTGT,AT,TGTA,TG,TGTATATG,ATATATGTATATATGTAC,ATATATGT,TGTGTACATATATGTACA,TATG;STRUC=<VC210044>	HPRC,HGSVC,1KG-ONT	No	0.708	Yes	NA,NA	NA	NA
chr6:40209180	201409	DEL	60	0.8137	0.6801	5	NA	NA	NA	NA	NA	NA	NA	NA	NA	No	ID=6-40208993-40209002-TA,6-40208995-40209024-TATATATG,6-40209017-40209042-TGTATATG,6-40209019-40209023-TA,6-40209037-40209053-TATG,6-40209043-40209061-TATATG,6-40209075-40209100-TGTATATG,6-40209088-40209226-ATGTGTATATGTATATATGTATATGTGTAC,6-40209219-40209228-TA,6-40209319-40209337-TGTGTACATATATGTACA,6-40209370-40209395-ATATATGT,6-40209391-40209427-TGTACATATATGTATATA,6-40209396-40209412-ATATATGT,6-40209490-40209528-GTATATAT,6-40209523-40209547-TA,6-40209570-40209658-ATATATGTATATATGTGT,6-40209603-40209615-TGTA,6-40209642-40209700-ATATATGTATATATGTAC,6-40209678-40209694-ATATATGT,6-40209696-40209700-AT,6-40209714-40209730-ATATATGT,6-40209755-40209769-TA,6-40209732-40209772-ATATATGT,6-40209809-40209818-TG;MOTIFS=TATATG,ATGTGTATATGTATATATGTATATGTGTAC,TATATATG,TA,GTATATAT,TGTACATATATGTATATA,ATATATGTATATATGTGT,AT,TGTA,TG,TGTATATG,ATATATGTATATATGTAC,ATATATGT,TGTGTACATATATGTACA,TATG;STRUC=<VC210044>	HPRC,HGSVC	No	1.001	No	NA,NA	NA	NA
chr6:40209180	201410	DEL	76	0.8701	0.4915	5	NA	NA	NA	NA	NA	NA	NA	NA	NA	No	ID=6-40208993-40209002-TA,6-40208995-40209024-TATATATG,6-40209017-40209042-TGTATATG,6-40209019-40209023-TA,6-40209037-40209053-TATG,6-40209043-40209061-TATATG,6-40209075-40209100-TGTATATG,6-40209088-40209226-ATGTGTATATGTATATATGTATATGTGTAC,6-40209219-40209228-TA,6-40209319-40209337-TGTGTACATATATGTACA,6-40209370-40209395-ATATATGT,6-40209391-40209427-TGTACATATATGTATATA,6-40209396-40209412-ATATATGT,6-40209490-40209528-GTATATAT,6-40209523-40209547-TA,6-40209570-40209658-ATATATGTATATATGTGT,6-40209603-40209615-TGTA,6-40209642-40209700-ATATATGTATATATGTAC,6-40209678-40209694-ATATATGT,6-40209696-40209700-AT,6-40209714-40209730-ATATATGT,6-40209755-40209769-TA,6-40209732-40209772-ATATATGT,6-40209809-40209818-TG;MOTIFS=TATATG,ATGTGTATATGTATATATGTATATGTGTAC,TATATATG,TA,GTATATAT,TGTACATATATGTATATA,ATATATGTATATATGTGT,AT,TGTA,TG,TGTATATG,ATATATGTATATATGTAC,ATATATGT,TGTGTACATATATGTACA,TATG;STRUC=<VC210044>	HPRC,HGSVC	No	0.941	No	NA,NA	NA	NA
chr6:40209208	201411	DEL	294	0.8027	0.6934	23	NA	NA	NA	NA	NA	NA	NA	NA	NA	No	ID=6-40208993-40209002-TA,6-40208995-40209024-TATATATG,6-40209017-40209042-TGTATATG,6-40209019-40209023-TA,6-40209037-40209053-TATG,6-40209043-40209061-TATATG,6-40209075-40209100-TGTATATG,6-40209088-40209226-ATGTGTATATGTATATATGTATATGTGTAC,6-40209219-40209228-TA,6-40209319-40209337-TGTGTACATATATGTACA,6-40209370-40209395-ATATATGT,6-40209391-40209427-TGTACATATATGTATATA,6-40209396-40209412-ATATATGT,6-40209490-40209528-GTATATAT,6-40209523-40209547-TA,6-40209570-40209658-ATATATGTATATATGTGT,6-40209603-40209615-TGTA,6-40209642-40209700-ATATATGTATATATGTAC,6-40209678-40209694-ATATATGT,6-40209696-40209700-AT,6-40209714-40209730-ATATATGT,6-40209755-40209769-TA,6-40209732-40209772-ATATATGT,6-40209809-40209818-TG;MOTIFS=TATATG,ATGTGTATATGTATATATGTATATGTGTAC,TATATATG,TA,GTATATAT,TGTACATATATGTATATA,ATATATGTATATATGTGT,AT,TGTA,TG,TGTATATG,ATATATGTATATATGTAC,ATATATGT,TGTGTACATATATGTACA,TATG;STRUC=<VC210044>	HPRC,HGSVC,1KG-ONT	No	0.07	No	NA,NA	NA	NA
chr6:40209240	201412	DEL	142	0.8287	0.6775	93	NA	NA	NA	NA	NA	NA	NA	NA	NA	No	ID=6-40208993-40209002-TA,6-40208995-40209024-TATATATG,6-40209017-40209042-TGTATATG,6-40209019-40209023-TA,6-40209037-40209053-TATG,6-40209043-40209061-TATATG,6-40209075-40209100-TGTATATG,6-40209088-40209226-ATGTGTATATGTATATATGTATATGTGTAC,6-40209219-40209228-TA,6-40209319-40209337-TGTGTACATATATGTACA,6-40209370-40209395-ATATATGT,6-40209391-40209427-TGTACATATATGTATATA,6-40209396-40209412-ATATATGT,6-40209490-40209528-GTATATAT,6-40209523-40209547-TA,6-40209570-40209658-ATATATGTATATATGTGT,6-40209603-40209615-TGTA,6-40209642-40209700-ATATATGTATATATGTAC,6-40209678-40209694-ATATATGT,6-40209696-40209700-AT,6-40209714-40209730-ATATATGT,6-40209755-40209769-TA,6-40209732-40209772-ATATATGT,6-40209809-40209818-TG;MOTIFS=TATATG,ATGTGTATATGTATATATGTATATGTGTAC,TATATATG,TA,GTATATAT,TGTACATATATGTATATA,ATATATGTATATATGTGT,AT,TGTA,TG,TGTATATG,ATATATGTATATATGTAC,ATATATGT,TGTGTACATATATGTACA,TATG;STRUC=<VC210044>	HPRC,HGSVC,1KG-ONT	No	1.525	Yes	NA,NA	NA	NA
chr6:40209255	201414	DEL	260	0.8865	0.3962	88	NA	NA	NA	NA	NA	NA	NA	NA	NA	No	ID=6-40208993-40209002-TA,6-40208995-40209024-TATATATG,6-40209017-40209042-TGTATATG,6-40209019-40209023-TA,6-40209037-40209053-TATG,6-40209043-40209061-TATATG,6-40209075-40209100-TGTATATG,6-40209088-40209226-ATGTGTATATGTATATATGTATATGTGTAC,6-40209219-40209228-TA,6-40209319-40209337-TGTGTACATATATGTACA,6-40209370-40209395-ATATATGT,6-40209391-40209427-TGTACATATATGTATATA,6-40209396-40209412-ATATATGT,6-40209490-40209528-GTATATAT,6-40209523-40209547-TA,6-40209570-40209658-ATATATGTATATATGTGT,6-40209603-40209615-TGTA,6-40209642-40209700-ATATATGTATATATGTAC,6-40209678-40209694-ATATATGT,6-40209696-40209700-AT,6-40209714-40209730-ATATATGT,6-40209755-40209769-TA,6-40209732-40209772-ATATATGT,6-40209809-40209818-TG;MOTIFS=TATATG,ATGTGTATATGTATATATGTATATGTGTAC,TATATATG,TA,GTATATAT,TGTACATATATGTATATA,ATATATGTATATATGTGT,AT,TGTA,TG,TGTATATG,ATATATGTATATATGTAC,ATATATGT,TGTGTACATATATGTACA,TATG;STRUC=<VC210044>	HPRC,HGSVC,1KG-ONT	No	0.077	No	NA,NA	NA	NA
chr6:40209255	201413	DEL	228	0.8038	0.6725	20	NA	NA	NA	NA	NA	NA	NA	NA	NA	No	ID=6-40208993-40209002-TA,6-40208995-40209024-TATATATG,6-40209017-40209042-TGTATATG,6-40209019-40209023-TA,6-40209037-40209053-TATG,6-40209043-40209061-TATATG,6-40209075-40209100-TGTATATG,6-40209088-40209226-ATGTGTATATGTATATATGTATATGTGTAC,6-40209219-40209228-TA,6-40209319-40209337-TGTGTACATATATGTACA,6-40209370-40209395-ATATATGT,6-40209391-40209427-TGTACATATATGTATATA,6-40209396-40209412-ATATATGT,6-40209490-40209528-GTATATAT,6-40209523-40209547-TA,6-40209570-40209658-ATATATGTATATATGTGT,6-40209603-40209615-TGTA,6-40209642-40209700-ATATATGTATATATGTAC,6-40209678-40209694-ATATATGT,6-40209696-40209700-AT,6-40209714-40209730-ATATATGT,6-40209755-40209769-TA,6-40209732-40209772-ATATATGT,6-40209809-40209818-TG;MOTIFS=TATATG,ATGTGTATATGTATATATGTATATGTGTAC,TATATATG,TA,GTATATAT,TGTACATATATGTATATA,ATATATGTATATATGTGT,AT,TGTA,TG,TGTATATG,ATATATGTATATATGTAC,ATATATGT,TGTGTACATATATGTACA,TATG;STRUC=<VC210044>	HPRC,HGSVC,1KG-ONT	No	0.101	No	NA,NA	NA	NA
chr6:40209256	201416	INS	56	0.8672	0.5562	4	NA	NA	NA	NA	NA	NA	NA	NA	NA	No	ID=6-40208993-40209002-TA,6-40208995-40209024-TATATATG,6-40209017-40209042-TGTATATG,6-40209019-40209023-TA,6-40209037-40209053-TATG,6-40209043-40209061-TATATG,6-40209075-40209100-TGTATATG,6-40209088-40209226-ATGTGTATATGTATATATGTATATGTGTAC,6-40209219-40209228-TA,6-40209319-40209337-TGTGTACATATATGTACA,6-40209370-40209395-ATATATGT,6-40209391-40209427-TGTACATATATGTATATA,6-40209396-40209412-ATATATGT,6-40209490-40209528-GTATATAT,6-40209523-40209547-TA,6-40209570-40209658-ATATATGTATATATGTGT,6-40209603-40209615-TGTA,6-40209642-40209700-ATATATGTATATATGTAC,6-40209678-40209694-ATATATGT,6-40209696-40209700-AT,6-40209714-40209730-ATATATGT,6-40209755-40209769-TA,6-40209732-40209772-ATATATGT,6-40209809-40209818-TG;MOTIFS=TATATG,ATGTGTATATGTATATATGTATATGTGTAC,TATATATG,TA,GTATATAT,TGTACATATATGTATATA,ATATATGTATATATGTGT,AT,TGTA,TG,TGTATATG,ATATATGTATATATGTAC,ATATATGT,TGTGTACATATATGTACA,TATG;STRUC=<VC210044>	HPRC,HGSVC	Yes	1.616	No	NA,NA	NA	NA
chr6:40209256	201415	INS	272	0.9419	0.2497	33	NA	NA	NA	NA	NA	NA	NA	NA	NA	No	ID=6-40208993-40209002-TA,6-40208995-40209024-TATATATG,6-40209017-40209042-TGTATATG,6-40209019-40209023-TA,6-40209037-40209053-TATG,6-40209043-40209061-TATATG,6-40209075-40209100-TGTATATG,6-40209088-40209226-ATGTGTATATGTATATATGTATATGTGTAC,6-40209219-40209228-TA,6-40209319-40209337-TGTGTACATATATGTACA,6-40209370-40209395-ATATATGT,6-40209391-40209427-TGTACATATATGTATATA,6-40209396-40209412-ATATATGT,6-40209490-40209528-GTATATAT,6-40209523-40209547-TA,6-40209570-40209658-ATATATGTATATATGTGT,6-40209603-40209615-TGTA,6-40209642-40209700-ATATATGTATATATGTAC,6-40209678-40209694-ATATATGT,6-40209696-40209700-AT,6-40209714-40209730-ATATATGT,6-40209755-40209769-TA,6-40209732-40209772-ATATATGT,6-40209809-40209818-TG;MOTIFS=TATATG,ATGTGTATATGTATATATGTATATGTGTAC,TATATATG,TA,GTATATAT,TGTACATATATGTATATA,ATATATGTATATATGTGT,AT,TGTA,TG,TGTATATG,ATATATGTATATATGTAC,ATATATGT,TGTGTACATATATGTACA,TATG;STRUC=<VC210044>	NA	Yes	1.616	Yes	NA,NA	NA	NA
chr6:40209259	201417	INS	126	0.8176	0.6511	1	NA	NA	NA	NA	NA	NA	NA	NA	NA	No	ID=6-40208993-40209002-TA,6-40208995-40209024-TATATATG,6-40209017-40209042-TGTATATG,6-40209019-40209023-TA,6-40209037-40209053-TATG,6-40209043-40209061-TATATG,6-40209075-40209100-TGTATATG,6-40209088-40209226-ATGTGTATATGTATATATGTATATGTGTAC,6-40209219-40209228-TA,6-40209319-40209337-TGTGTACATATATGTACA,6-40209370-40209395-ATATATGT,6-40209391-40209427-TGTACATATATGTATATA,6-40209396-40209412-ATATATGT,6-40209490-40209528-GTATATAT,6-40209523-40209547-TA,6-40209570-40209658-ATATATGTATATATGTGT,6-40209603-40209615-TGTA,6-40209642-40209700-ATATATGTATATATGTAC,6-40209678-40209694-ATATATGT,6-40209696-40209700-AT,6-40209714-40209730-ATATATGT,6-40209755-40209769-TA,6-40209732-40209772-ATATATGT,6-40209809-40209818-TG;MOTIFS=TATATG,ATGTGTATATGTATATATGTATATGTGTAC,TATATATG,TA,GTATATAT,TGTACATATATGTATATA,ATATATGTATATATGTGT,AT,TGTA,TG,TGTATATG,ATATATGTATATATGTAC,ATATATGT,TGTGTACATATATGTACA,TATG;STRUC=<VC210044>	HGSVC,1KG-ONT	Yes	1.616	No	NA,NA	NA	NA
chr6:40209264	201419	INS	90	0.9113	0.3397	24	NA	NA	NA	NA	NA	NA	NA	NA	NA	No	ID=6-40208993-40209002-TA,6-40208995-40209024-TATATATG,6-40209017-40209042-TGTATATG,6-40209019-40209023-TA,6-40209037-40209053-TATG,6-40209043-40209061-TATATG,6-40209075-40209100-TGTATATG,6-40209088-40209226-ATGTGTATATGTATATATGTATATGTGTAC,6-40209219-40209228-TA,6-40209319-40209337-TGTGTACATATATGTACA,6-40209370-40209395-ATATATGT,6-40209391-40209427-TGTACATATATGTATATA,6-40209396-40209412-ATATATGT,6-40209490-40209528-GTATATAT,6-40209523-40209547-TA,6-40209570-40209658-ATATATGTATATATGTGT,6-40209603-40209615-TGTA,6-40209642-40209700-ATATATGTATATATGTAC,6-40209678-40209694-ATATATGT,6-40209696-40209700-AT,6-40209714-40209730-ATATATGT,6-40209755-40209769-TA,6-40209732-40209772-ATATATGT,6-40209809-40209818-TG;MOTIFS=TATATG,ATGTGTATATGTATATATGTATATGTGTAC,TATATATG,TA,GTATATAT,TGTACATATATGTATATA,ATATATGTATATATGTGT,AT,TGTA,TG,TGTATATG,ATATATGTATATATGTAC,ATATATGT,TGTGTACATATATGTACA,TATG;STRUC=<VC210044>	HPRC,HGSVC,1KG-ONT	Yes	1.616	Yes	NA,NA	NA	NA
chr6:40209264	201418	INS	72	0.9037	0.3452	58	NA	NA	NA	NA	NA	NA	NA	NA	NA	No	ID=6-40208993-40209002-TA,6-40208995-40209024-TATATATG,6-40209017-40209042-TGTATATG,6-40209019-40209023-TA,6-40209037-40209053-TATG,6-40209043-40209061-TATATG,6-40209075-40209100-TGTATATG,6-40209088-40209226-ATGTGTATATGTATATATGTATATGTGTAC,6-40209219-40209228-TA,6-40209319-40209337-TGTGTACATATATGTACA,6-40209370-40209395-ATATATGT,6-40209391-40209427-TGTACATATATGTATATA,6-40209396-40209412-ATATATGT,6-40209490-40209528-GTATATAT,6-40209523-40209547-TA,6-40209570-40209658-ATATATGTATATATGTGT,6-40209603-40209615-TGTA,6-40209642-40209700-ATATATGTATATATGTAC,6-40209678-40209694-ATATATGT,6-40209696-40209700-AT,6-40209714-40209730-ATATATGT,6-40209755-40209769-TA,6-40209732-40209772-ATATATGT,6-40209809-40209818-TG;MOTIFS=TATATG,ATGTGTATATGTATATATGTATATGTGTAC,TATATATG,TA,GTATATAT,TGTACATATATGTATATA,ATATATGTATATATGTGT,AT,TGTA,TG,TGTATATG,ATATATGTATATATGTAC,ATATATGT,TGTGTACATATATGTACA,TATG;STRUC=<VC210044>	HPRC,HGSVC,1KG-ONT	Yes	1.616	Yes	NA,NA	NA	NA
chr6:40209280	201421	DEL	116	0.8339	0.623	77	NA	NA	NA	NA	NA	NA	NA	NA	NA	No	ID=6-40208993-40209002-TA,6-40208995-40209024-TATATATG,6-40209017-40209042-TGTATATG,6-40209019-40209023-TA,6-40209037-40209053-TATG,6-40209043-40209061-TATATG,6-40209075-40209100-TGTATATG,6-40209088-40209226-ATGTGTATATGTATATATGTATATGTGTAC,6-40209219-40209228-TA,6-40209319-40209337-TGTGTACATATATGTACA,6-40209370-40209395-ATATATGT,6-40209391-40209427-TGTACATATATGTATATA,6-40209396-40209412-ATATATGT,6-40209490-40209528-GTATATAT,6-40209523-40209547-TA,6-40209570-40209658-ATATATGTATATATGTGT,6-40209603-40209615-TGTA,6-40209642-40209700-ATATATGTATATATGTAC,6-40209678-40209694-ATATATGT,6-40209696-40209700-AT,6-40209714-40209730-ATATATGT,6-40209755-40209769-TA,6-40209732-40209772-ATATATGT,6-40209809-40209818-TG;MOTIFS=TATATG,ATGTGTATATGTATATATGTATATGTGTAC,TATATATG,TA,GTATATAT,TGTACATATATGTATATA,ATATATGTATATATGTGT,AT,TGTA,TG,TGTATATG,ATATATGTATATATGTAC,ATATATGT,TGTGTACATATATGTACA,TATG;STRUC=<VC210044>	HPRC,HGSVC,1KG-ONT	No	1.001	Yes	NA,NA	NA	NA
chr6:40209280	201420	DEL	90	0.8266	0.6309	19	NA	NA	NA	NA	NA	NA	NA	NA	NA	No	ID=6-40208993-40209002-TA,6-40208995-40209024-TATATATG,6-40209017-40209042-TGTATATG,6-40209019-40209023-TA,6-40209037-40209053-TATG,6-40209043-40209061-TATATG,6-40209075-40209100-TGTATATG,6-40209088-40209226-ATGTGTATATGTATATATGTATATGTGTAC,6-40209219-40209228-TA,6-40209319-40209337-TGTGTACATATATGTACA,6-40209370-40209395-ATATATGT,6-40209391-40209427-TGTACATATATGTATATA,6-40209396-40209412-ATATATGT,6-40209490-40209528-GTATATAT,6-40209523-40209547-TA,6-40209570-40209658-ATATATGTATATATGTGT,6-40209603-40209615-TGTA,6-40209642-40209700-ATATATGTATATATGTAC,6-40209678-40209694-ATATATGT,6-40209696-40209700-AT,6-40209714-40209730-ATATATGT,6-40209755-40209769-TA,6-40209732-40209772-ATATATGT,6-40209809-40209818-TG;MOTIFS=TATATG,ATGTGTATATGTATATATGTATATGTGTAC,TATATATG,TA,GTATATAT,TGTACATATATGTATATA,ATATATGTATATATGTGT,AT,TGTA,TG,TGTATATG,ATATATGTATATATGTAC,ATATATGT,TGTGTACATATATGTACA,TATG;STRUC=<VC210044>	HPRC,HGSVC,1KG-ONT	No	1.525	Yes	NA,NA	NA	NA
chr6:40209285	201422	DEL	124	0.809	0.6702	10	NA	NA	NA	NA	NA	NA	NA	NA	NA	No	ID=6-40208993-40209002-TA,6-40208995-40209024-TATATATG,6-40209017-40209042-TGTATATG,6-40209019-40209023-TA,6-40209037-40209053-TATG,6-40209043-40209061-TATATG,6-40209075-40209100-TGTATATG,6-40209088-40209226-ATGTGTATATGTATATATGTATATGTGTAC,6-40209219-40209228-TA,6-40209319-40209337-TGTGTACATATATGTACA,6-40209370-40209395-ATATATGT,6-40209391-40209427-TGTACATATATGTATATA,6-40209396-40209412-ATATATGT,6-40209490-40209528-GTATATAT,6-40209523-40209547-TA,6-40209570-40209658-ATATATGTATATATGTGT,6-40209603-40209615-TGTA,6-40209642-40209700-ATATATGTATATATGTAC,6-40209678-40209694-ATATATGT,6-40209696-40209700-AT,6-40209714-40209730-ATATATGT,6-40209755-40209769-TA,6-40209732-40209772-ATATATGT,6-40209809-40209818-TG;MOTIFS=TATATG,ATGTGTATATGTATATATGTATATGTGTAC,TATATATG,TA,GTATATAT,TGTACATATATGTATATA,ATATATGTATATATGTGT,AT,TGTA,TG,TGTATATG,ATATATGTATATATGTAC,ATATATGT,TGTGTACATATATGTACA,TATG;STRUC=<VC210044>	HPRC,HGSVC,1KG-ONT	No	0.152	No	NA,NA	NA	NA
chr6:40209289	201423	INS	118	0.8542	0.5395	7	NA	NA	NA	NA	NA	NA	NA	NA	NA	No	ID=6-40208993-40209002-TA,6-40208995-40209024-TATATATG,6-40209017-40209042-TGTATATG,6-40209019-40209023-TA,6-40209037-40209053-TATG,6-40209043-40209061-TATATG,6-40209075-40209100-TGTATATG,6-40209088-40209226-ATGTGTATATGTATATATGTATATGTGTAC,6-40209219-40209228-TA,6-40209319-40209337-TGTGTACATATATGTACA,6-40209370-40209395-ATATATGT,6-40209391-40209427-TGTACATATATGTATATA,6-40209396-40209412-ATATATGT,6-40209490-40209528-GTATATAT,6-40209523-40209547-TA,6-40209570-40209658-ATATATGTATATATGTGT,6-40209603-40209615-TGTA,6-40209642-40209700-ATATATGTATATATGTAC,6-40209678-40209694-ATATATGT,6-40209696-40209700-AT,6-40209714-40209730-ATATATGT,6-40209755-40209769-TA,6-40209732-40209772-ATATATGT,6-40209809-40209818-TG;MOTIFS=TATATG,ATGTGTATATGTATATATGTATATGTGTAC,TATATATG,TA,GTATATAT,TGTACATATATGTATATA,ATATATGTATATATGTGT,AT,TGTA,TG,TGTATATG,ATATATGTATATATGTAC,ATATATGT,TGTGTACATATATGTACA,TATG;STRUC=<VC210044>	HGSVC,1KG-ONT	No	1.616	Yes	NA,NA	NA	NA
chr6:40209312	201424	INS	108	0.808	0.673	1	NA	NA	NA	NA	NA	NA	NA	NA	NA	No	ID=6-40208993-40209002-TA,6-40208995-40209024-TATATATG,6-40209017-40209042-TGTATATG,6-40209019-40209023-TA,6-40209037-40209053-TATG,6-40209043-40209061-TATATG,6-40209075-40209100-TGTATATG,6-40209088-40209226-ATGTGTATATGTATATATGTATATGTGTAC,6-40209219-40209228-TA,6-40209319-40209337-TGTGTACATATATGTACA,6-40209370-40209395-ATATATGT,6-40209391-40209427-TGTACATATATGTATATA,6-40209396-40209412-ATATATGT,6-40209490-40209528-GTATATAT,6-40209523-40209547-TA,6-40209570-40209658-ATATATGTATATATGTGT,6-40209603-40209615-TGTA,6-40209642-40209700-ATATATGTATATATGTAC,6-40209678-40209694-ATATATGT,6-40209696-40209700-AT,6-40209714-40209730-ATATATGT,6-40209755-40209769-TA,6-40209732-40209772-ATATATGT,6-40209809-40209818-TG;MOTIFS=TATATG,ATGTGTATATGTATATATGTATATGTGTAC,TATATATG,TA,GTATATAT,TGTACATATATGTATATA,ATATATGTATATATGTGT,AT,TGTA,TG,TGTATATG,ATATATGTATATATGTAC,ATATATGT,TGTGTACATATATGTACA,TATG;STRUC=<VC210044>	HGSVC,1KG-ONT	Yes	1.616	No	NA,NA	NA	NA
chr6:40209326	201425	DEL	174	0.8178	0.6451	54	NA	NA	NA	NA	NA	NA	NA	NA	NA	No	ID=6-40208993-40209002-TA,6-40208995-40209024-TATATATG,6-40209017-40209042-TGTATATG,6-40209019-40209023-TA,6-40209037-40209053-TATG,6-40209043-40209061-TATATG,6-40209075-40209100-TGTATATG,6-40209088-40209226-ATGTGTATATGTATATATGTATATGTGTAC,6-40209219-40209228-TA,6-40209319-40209337-TGTGTACATATATGTACA,6-40209370-40209395-ATATATGT,6-40209391-40209427-TGTACATATATGTATATA,6-40209396-40209412-ATATATGT,6-40209490-40209528-GTATATAT,6-40209523-40209547-TA,6-40209570-40209658-ATATATGTATATATGTGT,6-40209603-40209615-TGTA,6-40209642-40209700-ATATATGTATATATGTAC,6-40209678-40209694-ATATATGT,6-40209696-40209700-AT,6-40209714-40209730-ATATATGT,6-40209755-40209769-TA,6-40209732-40209772-ATATATGT,6-40209809-40209818-TG;MOTIFS=TATATG,ATGTGTATATGTATATATGTATATGTGTAC,TATATATG,TA,GTATATAT,TGTACATATATGTATATA,ATATATGTATATATGTGT,AT,TGTA,TG,TGTATATG,ATATATGTATATATGTAC,ATATATGT,TGTGTACATATATGTACA,TATG;STRUC=<VC210044>	HPRC,HGSVC,1KG-ONT	No	0.028	Yes	NA,NA	NA	NA
chr6:40209335	201426	DEL	142	0.8198	0.6402	16	NA	NA	NA	NA	NA	NA	NA	NA	NA	No	ID=6-40208993-40209002-TA,6-40208995-40209024-TATATATG,6-40209017-40209042-TGTATATG,6-40209019-40209023-TA,6-40209037-40209053-TATG,6-40209043-40209061-TATATG,6-40209075-40209100-TGTATATG,6-40209088-40209226-ATGTGTATATGTATATATGTATATGTGTAC,6-40209219-40209228-TA,6-40209319-40209337-TGTGTACATATATGTACA,6-40209370-40209395-ATATATGT,6-40209391-40209427-TGTACATATATGTATATA,6-40209396-40209412-ATATATGT,6-40209490-40209528-GTATATAT,6-40209523-40209547-TA,6-40209570-40209658-ATATATGTATATATGTGT,6-40209603-40209615-TGTA,6-40209642-40209700-ATATATGTATATATGTAC,6-40209678-40209694-ATATATGT,6-40209696-40209700-AT,6-40209714-40209730-ATATATGT,6-40209755-40209769-TA,6-40209732-40209772-ATATATGT,6-40209809-40209818-TG;MOTIFS=TATATG,ATGTGTATATGTATATATGTATATGTGTAC,TATATATG,TA,GTATATAT,TGTACATATATGTATATA,ATATATGTATATATGTGT,AT,TGTA,TG,TGTATATG,ATATATGTATATATGTAC,ATATATGT,TGTGTACATATATGTACA,TATG;STRUC=<VC210044>	HPRC,HGSVC,1KG-ONT	No	0.028	No	NA,NA	NA	NA
chr6:40209336	201427	DEL	314	0.9101	0.3373	32	NA	NA	NA	NA	NA	NA	NA	NA	NA	No	ID=6-40208993-40209002-TA,6-40208995-40209024-TATATATG,6-40209017-40209042-TGTATATG,6-40209019-40209023-TA,6-40209037-40209053-TATG,6-40209043-40209061-TATATG,6-40209075-40209100-TGTATATG,6-40209088-40209226-ATGTGTATATGTATATATGTATATGTGTAC,6-40209219-40209228-TA,6-40209319-40209337-TGTGTACATATATGTACA,6-40209370-40209395-ATATATGT,6-40209391-40209427-TGTACATATATGTATATA,6-40209396-40209412-ATATATGT,6-40209490-40209528-GTATATAT,6-40209523-40209547-TA,6-40209570-40209658-ATATATGTATATATGTGT,6-40209603-40209615-TGTA,6-40209642-40209700-ATATATGTATATATGTAC,6-40209678-40209694-ATATATGT,6-40209696-40209700-AT,6-40209714-40209730-ATATATGT,6-40209755-40209769-TA,6-40209732-40209772-ATATATGT,6-40209809-40209818-TG;MOTIFS=TATATG,ATGTGTATATGTATATATGTATATGTGTAC,TATATATG,TA,GTATATAT,TGTACATATATGTATATA,ATATATGTATATATGTGT,AT,TGTA,TG,TGTATATG,ATATATGTATATATGTAC,ATATATGT,TGTGTACATATATGTACA,TATG;STRUC=<VC210044>	HPRC,HGSVC,1KG-ONT	No	0.01	No	NA,NA	NA	NA
chr6:40209343	201428	DEL	134	0.8018	0.6898	11	NA	NA	NA	NA	NA	NA	NA	NA	NA	No	ID=6-40208993-40209002-TA,6-40208995-40209024-TATATATG,6-40209017-40209042-TGTATATG,6-40209019-40209023-TA,6-40209037-40209053-TATG,6-40209043-40209061-TATATG,6-40209075-40209100-TGTATATG,6-40209088-40209226-ATGTGTATATGTATATATGTATATGTGTAC,6-40209219-40209228-TA,6-40209319-40209337-TGTGTACATATATGTACA,6-40209370-40209395-ATATATGT,6-40209391-40209427-TGTACATATATGTATATA,6-40209396-40209412-ATATATGT,6-40209490-40209528-GTATATAT,6-40209523-40209547-TA,6-40209570-40209658-ATATATGTATATATGTGT,6-40209603-40209615-TGTA,6-40209642-40209700-ATATATGTATATATGTAC,6-40209678-40209694-ATATATGT,6-40209696-40209700-AT,6-40209714-40209730-ATATATGT,6-40209755-40209769-TA,6-40209732-40209772-ATATATGT,6-40209809-40209818-TG;MOTIFS=TATATG,ATGTGTATATGTATATATGTATATGTGTAC,TATATATG,TA,GTATATAT,TGTACATATATGTATATA,ATATATGTATATATGTGT,AT,TGTA,TG,TGTATATG,ATATATGTATATATGTAC,ATATATGT,TGTGTACATATATGTACA,TATG;STRUC=<VC210044>	HPRC,HGSVC,1KG-ONT	No	0.028	No	NA,NA	NA	NA
chr6:40209344	201429	DEL	156	0.8753	0.5036	50	NA	NA	NA	NA	NA	NA	NA	NA	NA	No	ID=6-40208993-40209002-TA,6-40208995-40209024-TATATATG,6-40209017-40209042-TGTATATG,6-40209019-40209023-TA,6-40209037-40209053-TATG,6-40209043-40209061-TATATG,6-40209075-40209100-TGTATATG,6-40209088-40209226-ATGTGTATATGTATATATGTATATGTGTAC,6-40209219-40209228-TA,6-40209319-40209337-TGTGTACATATATGTACA,6-40209370-40209395-ATATATGT,6-40209391-40209427-TGTACATATATGTATATA,6-40209396-40209412-ATATATGT,6-40209490-40209528-GTATATAT,6-40209523-40209547-TA,6-40209570-40209658-ATATATGTATATATGTGT,6-40209603-40209615-TGTA,6-40209642-40209700-ATATATGTATATATGTAC,6-40209678-40209694-ATATATGT,6-40209696-40209700-AT,6-40209714-40209730-ATATATGT,6-40209755-40209769-TA,6-40209732-40209772-ATATATGT,6-40209809-40209818-TG;MOTIFS=TATATG,ATGTGTATATGTATATATGTATATGTGTAC,TATATATG,TA,GTATATAT,TGTACATATATGTATATA,ATATATGTATATATGTGT,AT,TGTA,TG,TGTATATG,ATATATGTATATATGTAC,ATATATGT,TGTGTACATATATGTACA,TATG;STRUC=<VC210044>	HPRC,HGSVC,1KG-ONT	No	0.028	Yes	NA,NA	NA	NA
chr6:40209344	201430	DEL	190	0.8341	0.626	164	NA	NA	NA	NA	NA	NA	NA	NA	NA	No	ID=6-40208993-40209002-TA,6-40208995-40209024-TATATATG,6-40209017-40209042-TGTATATG,6-40209019-40209023-TA,6-40209037-40209053-TATG,6-40209043-40209061-TATATG,6-40209075-40209100-TGTATATG,6-40209088-40209226-ATGTGTATATGTATATATGTATATGTGTAC,6-40209219-40209228-TA,6-40209319-40209337-TGTGTACATATATGTACA,6-40209370-40209395-ATATATGT,6-40209391-40209427-TGTACATATATGTATATA,6-40209396-40209412-ATATATGT,6-40209490-40209528-GTATATAT,6-40209523-40209547-TA,6-40209570-40209658-ATATATGTATATATGTGT,6-40209603-40209615-TGTA,6-40209642-40209700-ATATATGTATATATGTAC,6-40209678-40209694-ATATATGT,6-40209696-40209700-AT,6-40209714-40209730-ATATATGT,6-40209755-40209769-TA,6-40209732-40209772-ATATATGT,6-40209809-40209818-TG;MOTIFS=TATATG,ATGTGTATATGTATATATGTATATGTGTAC,TATATATG,TA,GTATATAT,TGTACATATATGTATATA,ATATATGTATATATGTGT,AT,TGTA,TG,TGTATATG,ATATATGTATATATGTAC,ATATATGT,TGTGTACATATATGTACA,TATG;STRUC=<VC210044>	HPRC,HGSVC,1KG-ONT	No	0.01	Yes	NA,NA	NA	NA
chr6:40209353	201431	DEL	124	0.8144	0.6784	16	NA	NA	NA	NA	NA	NA	NA	NA	NA	No	ID=6-40208993-40209002-TA,6-40208995-40209024-TATATATG,6-40209017-40209042-TGTATATG,6-40209019-40209023-TA,6-40209037-40209053-TATG,6-40209043-40209061-TATATG,6-40209075-40209100-TGTATATG,6-40209088-40209226-ATGTGTATATGTATATATGTATATGTGTAC,6-40209219-40209228-TA,6-40209319-40209337-TGTGTACATATATGTACA,6-40209370-40209395-ATATATGT,6-40209391-40209427-TGTACATATATGTATATA,6-40209396-40209412-ATATATGT,6-40209490-40209528-GTATATAT,6-40209523-40209547-TA,6-40209570-40209658-ATATATGTATATATGTGT,6-40209603-40209615-TGTA,6-40209642-40209700-ATATATGTATATATGTAC,6-40209678-40209694-ATATATGT,6-40209696-40209700-AT,6-40209714-40209730-ATATATGT,6-40209755-40209769-TA,6-40209732-40209772-ATATATGT,6-40209809-40209818-TG;MOTIFS=TATATG,ATGTGTATATGTATATATGTATATGTGTAC,TATATATG,TA,GTATATAT,TGTACATATATGTATATA,ATATATGTATATATGTGT,AT,TGTA,TG,TGTATATG,ATATATGTATATATGTAC,ATATATGT,TGTGTACATATATGTACA,TATG;STRUC=<VC210044>	HPRC,HGSVC,1KG-ONT	No	0.028	No	NA,NA	NA	NA
chr6:40209369	201432	INS	84	0.9927	0.0474	5	NA	NA	NA	NA	NA	NA	NA	NA	NA	No	ID=6-40208993-40209002-TA,6-40208995-40209024-TATATATG,6-40209017-40209042-TGTATATG,6-40209019-40209023-TA,6-40209037-40209053-TATG,6-40209043-40209061-TATATG,6-40209075-40209100-TGTATATG,6-40209088-40209226-ATGTGTATATGTATATATGTATATGTGTAC,6-40209219-40209228-TA,6-40209319-40209337-TGTGTACATATATGTACA,6-40209370-40209395-ATATATGT,6-40209391-40209427-TGTACATATATGTATATA,6-40209396-40209412-ATATATGT,6-40209490-40209528-GTATATAT,6-40209523-40209547-TA,6-40209570-40209658-ATATATGTATATATGTGT,6-40209603-40209615-TGTA,6-40209642-40209700-ATATATGTATATATGTAC,6-40209678-40209694-ATATATGT,6-40209696-40209700-AT,6-40209714-40209730-ATATATGT,6-40209755-40209769-TA,6-40209732-40209772-ATATATGT,6-40209809-40209818-TG;MOTIFS=TATATG,ATGTGTATATGTATATATGTATATGTGTAC,TATATATG,TA,GTATATAT,TGTACATATATGTATATA,ATATATGTATATATGTGT,AT,TGTA,TG,TGTATATG,ATATATGTATATATGTAC,ATATATGT,TGTGTACATATATGTACA,TATG;STRUC=<VC210044>	HPRC,HGSVC,1KG-ONT	Yes	1.616	Yes	NA,NA	NA	NA
chr6:40209423	201434	DEL	200	0.8591	0.5288	105	NA	NA	NA	NA	NA	NA	NA	NA	NA	No	ID=6-40208993-40209002-TA,6-40208995-40209024-TATATATG,6-40209017-40209042-TGTATATG,6-40209019-40209023-TA,6-40209037-40209053-TATG,6-40209043-40209061-TATATG,6-40209075-40209100-TGTATATG,6-40209088-40209226-ATGTGTATATGTATATATGTATATGTGTAC,6-40209219-40209228-TA,6-40209319-40209337-TGTGTACATATATGTACA,6-40209370-40209395-ATATATGT,6-40209391-40209427-TGTACATATATGTATATA,6-40209396-40209412-ATATATGT,6-40209490-40209528-GTATATAT,6-40209523-40209547-TA,6-40209570-40209658-ATATATGTATATATGTGT,6-40209603-40209615-TGTA,6-40209642-40209700-ATATATGTATATATGTAC,6-40209678-40209694-ATATATGT,6-40209696-40209700-AT,6-40209714-40209730-ATATATGT,6-40209755-40209769-TA,6-40209732-40209772-ATATATGT,6-40209809-40209818-TG;MOTIFS=TATATG,ATGTGTATATGTATATATGTATATGTGTAC,TATATATG,TA,GTATATAT,TGTACATATATGTATATA,ATATATGTATATATGTGT,AT,TGTA,TG,TGTATATG,ATATATGTATATATGTAC,ATATATGT,TGTGTACATATATGTACA,TATG;STRUC=<VC210044>	HPRC,HGSVC,1KG-ONT	No	0.003	Yes	NA,NA	NA	NA
chr6:40209423	201433	DEL	164	0.8416	0.6723	76	NA	NA	NA	NA	NA	NA	NA	NA	NA	No	ID=6-40208993-40209002-TA,6-40208995-40209024-TATATATG,6-40209017-40209042-TGTATATG,6-40209019-40209023-TA,6-40209037-40209053-TATG,6-40209043-40209061-TATATG,6-40209075-40209100-TGTATATG,6-40209088-40209226-ATGTGTATATGTATATATGTATATGTGTAC,6-40209219-40209228-TA,6-40209319-40209337-TGTGTACATATATGTACA,6-40209370-40209395-ATATATGT,6-40209391-40209427-TGTACATATATGTATATA,6-40209396-40209412-ATATATGT,6-40209490-40209528-GTATATAT,6-40209523-40209547-TA,6-40209570-40209658-ATATATGTATATATGTGT,6-40209603-40209615-TGTA,6-40209642-40209700-ATATATGTATATATGTAC,6-40209678-40209694-ATATATGT,6-40209696-40209700-AT,6-40209714-40209730-ATATATGT,6-40209755-40209769-TA,6-40209732-40209772-ATATATGT,6-40209809-40209818-TG;MOTIFS=TATATG,ATGTGTATATGTATATATGTATATGTGTAC,TATATATG,TA,GTATATAT,TGTACATATATGTATATA,ATATATGTATATATGTGT,AT,TGTA,TG,TGTATATG,ATATATGTATATATGTAC,ATATATGT,TGTGTACATATATGTACA,TATG;STRUC=<VC210044>	HPRC,HGSVC,1KG-ONT	No	0.003	Yes	NA,NA	NA	NA
chr6:40209424	201435	DEL	136	0.8792	0.6712	7	NA	NA	NA	NA	NA	NA	NA	NA	NA	No	ID=6-40208993-40209002-TA,6-40208995-40209024-TATATATG,6-40209017-40209042-TGTATATG,6-40209019-40209023-TA,6-40209037-40209053-TATG,6-40209043-40209061-TATATG,6-40209075-40209100-TGTATATG,6-40209088-40209226-ATGTGTATATGTATATATGTATATGTGTAC,6-40209219-40209228-TA,6-40209319-40209337-TGTGTACATATATGTACA,6-40209370-40209395-ATATATGT,6-40209391-40209427-TGTACATATATGTATATA,6-40209396-40209412-ATATATGT,6-40209490-40209528-GTATATAT,6-40209523-40209547-TA,6-40209570-40209658-ATATATGTATATATGTGT,6-40209603-40209615-TGTA,6-40209642-40209700-ATATATGTATATATGTAC,6-40209678-40209694-ATATATGT,6-40209696-40209700-AT,6-40209714-40209730-ATATATGT,6-40209755-40209769-TA,6-40209732-40209772-ATATATGT,6-40209809-40209818-TG;MOTIFS=TATATG,ATGTGTATATGTATATATGTATATGTGTAC,TATATATG,TA,GTATATAT,TGTACATATATGTATATA,ATATATGTATATATGTGT,AT,TGTA,TG,TGTATATG,ATATATGTATATATGTAC,ATATATGT,TGTGTACATATATGTACA,TATG;STRUC=<VC210044>	HPRC,HGSVC,1KG-ONT	No	0.003	No	NA,NA	NA	NA
chr6:40209425	201436	DEL	104	0.8289	0.6539	2	NA	NA	NA	NA	NA	NA	NA	NA	NA	No	ID=6-40208993-40209002-TA,6-40208995-40209024-TATATATG,6-40209017-40209042-TGTATATG,6-40209019-40209023-TA,6-40209037-40209053-TATG,6-40209043-40209061-TATATG,6-40209075-40209100-TGTATATG,6-40209088-40209226-ATGTGTATATGTATATATGTATATGTGTAC,6-40209219-40209228-TA,6-40209319-40209337-TGTGTACATATATGTACA,6-40209370-40209395-ATATATGT,6-40209391-40209427-TGTACATATATGTATATA,6-40209396-40209412-ATATATGT,6-40209490-40209528-GTATATAT,6-40209523-40209547-TA,6-40209570-40209658-ATATATGTATATATGTGT,6-40209603-40209615-TGTA,6-40209642-40209700-ATATATGTATATATGTAC,6-40209678-40209694-ATATATGT,6-40209696-40209700-AT,6-40209714-40209730-ATATATGT,6-40209755-40209769-TA,6-40209732-40209772-ATATATGT,6-40209809-40209818-TG;MOTIFS=TATATG,ATGTGTATATGTATATATGTATATGTGTAC,TATATATG,TA,GTATATAT,TGTACATATATGTATATA,ATATATGTATATATGTGT,AT,TGTA,TG,TGTATATG,ATATATGTATATATGTAC,ATATATGT,TGTGTACATATATGTACA,TATG;STRUC=<VC210044>	HPRC,HGSVC,1KG-ONT	No	0.003	No	NA,NA	NA	NA
chr6:40209431	201437	DEL	146	0.8803	0.6055	48	NA	NA	NA	NA	NA	NA	NA	NA	NA	No	ID=6-40208993-40209002-TA,6-40208995-40209024-TATATATG,6-40209017-40209042-TGTATATG,6-40209019-40209023-TA,6-40209037-40209053-TATG,6-40209043-40209061-TATATG,6-40209075-40209100-TGTATATG,6-40209088-40209226-ATGTGTATATGTATATATGTATATGTGTAC,6-40209219-40209228-TA,6-40209319-40209337-TGTGTACATATATGTACA,6-40209370-40209395-ATATATGT,6-40209391-40209427-TGTACATATATGTATATA,6-40209396-40209412-ATATATGT,6-40209490-40209528-GTATATAT,6-40209523-40209547-TA,6-40209570-40209658-ATATATGTATATATGTGT,6-40209603-40209615-TGTA,6-40209642-40209700-ATATATGTATATATGTAC,6-40209678-40209694-ATATATGT,6-40209696-40209700-AT,6-40209714-40209730-ATATATGT,6-40209755-40209769-TA,6-40209732-40209772-ATATATGT,6-40209809-40209818-TG;MOTIFS=TATATG,ATGTGTATATGTATATATGTATATGTGTAC,TATATATG,TA,GTATATAT,TGTACATATATGTATATA,ATATATGTATATATGTGT,AT,TGTA,TG,TGTATATG,ATATATGTATATATGTAC,ATATATGT,TGTGTACATATATGTACA,TATG;STRUC=<VC210044>	HPRC,HGSVC,1KG-ONT	No	0.003	Yes	NA,NA	NA	NA
chr6:40209433	201438	DEL	96	0.8134	0.6895	3	NA	NA	NA	NA	NA	NA	NA	NA	NA	No	ID=6-40208993-40209002-TA,6-40208995-40209024-TATATATG,6-40209017-40209042-TGTATATG,6-40209019-40209023-TA,6-40209037-40209053-TATG,6-40209043-40209061-TATATG,6-40209075-40209100-TGTATATG,6-40209088-40209226-ATGTGTATATGTATATATGTATATGTGTAC,6-40209219-40209228-TA,6-40209319-40209337-TGTGTACATATATGTACA,6-40209370-40209395-ATATATGT,6-40209391-40209427-TGTACATATATGTATATA,6-40209396-40209412-ATATATGT,6-40209490-40209528-GTATATAT,6-40209523-40209547-TA,6-40209570-40209658-ATATATGTATATATGTGT,6-40209603-40209615-TGTA,6-40209642-40209700-ATATATGTATATATGTAC,6-40209678-40209694-ATATATGT,6-40209696-40209700-AT,6-40209714-40209730-ATATATGT,6-40209755-40209769-TA,6-40209732-40209772-ATATATGT,6-40209809-40209818-TG;MOTIFS=TATATG,ATGTGTATATGTATATATGTATATGTGTAC,TATATATG,TA,GTATATAT,TGTACATATATGTATATA,ATATATGTATATATGTGT,AT,TGTA,TG,TGTATATG,ATATATGTATATATGTAC,ATATATGT,TGTGTACATATATGTACA,TATG;STRUC=<VC210044>	HPRC,HGSVC,1KG-ONT	No	0.003	No	NA,NA	NA	NA
chr6:40209433	201439	DEL	118	0.8387	0.6034	52	NA	NA	NA	NA	NA	NA	NA	NA	NA	No	ID=6-40208993-40209002-TA,6-40208995-40209024-TATATATG,6-40209017-40209042-TGTATATG,6-40209019-40209023-TA,6-40209037-40209053-TATG,6-40209043-40209061-TATATG,6-40209075-40209100-TGTATATG,6-40209088-40209226-ATGTGTATATGTATATATGTATATGTGTAC,6-40209219-40209228-TA,6-40209319-40209337-TGTGTACATATATGTACA,6-40209370-40209395-ATATATGT,6-40209391-40209427-TGTACATATATGTATATA,6-40209396-40209412-ATATATGT,6-40209490-40209528-GTATATAT,6-40209523-40209547-TA,6-40209570-40209658-ATATATGTATATATGTGT,6-40209603-40209615-TGTA,6-40209642-40209700-ATATATGTATATATGTAC,6-40209678-40209694-ATATATGT,6-40209696-40209700-AT,6-40209714-40209730-ATATATGT,6-40209755-40209769-TA,6-40209732-40209772-ATATATGT,6-40209809-40209818-TG;MOTIFS=TATATG,ATGTGTATATGTATATATGTATATGTGTAC,TATATATG,TA,GTATATAT,TGTACATATATGTATATA,ATATATGTATATATGTGT,AT,TGTA,TG,TGTATATG,ATATATGTATATATGTAC,ATATATGT,TGTGTACATATATGTACA,TATG;STRUC=<VC210044>	HPRC,HGSVC,1KG-ONT	No	0.003	Yes	NA,NA	NA	NA
chr6:40209479	201441	DEL	116	0.8029	0.6808	6	NA	NA	NA	NA	NA	NA	NA	NA	NA	No	ID=6-40208993-40209002-TA,6-40208995-40209024-TATATATG,6-40209017-40209042-TGTATATG,6-40209019-40209023-TA,6-40209037-40209053-TATG,6-40209043-40209061-TATATG,6-40209075-40209100-TGTATATG,6-40209088-40209226-ATGTGTATATGTATATATGTATATGTGTAC,6-40209219-40209228-TA,6-40209319-40209337-TGTGTACATATATGTACA,6-40209370-40209395-ATATATGT,6-40209391-40209427-TGTACATATATGTATATA,6-40209396-40209412-ATATATGT,6-40209490-40209528-GTATATAT,6-40209523-40209547-TA,6-40209570-40209658-ATATATGTATATATGTGT,6-40209603-40209615-TGTA,6-40209642-40209700-ATATATGTATATATGTAC,6-40209678-40209694-ATATATGT,6-40209696-40209700-AT,6-40209714-40209730-ATATATGT,6-40209755-40209769-TA,6-40209732-40209772-ATATATGT,6-40209809-40209818-TG;MOTIFS=TATATG,ATGTGTATATGTATATATGTATATGTGTAC,TATATATG,TA,GTATATAT,TGTACATATATGTATATA,ATATATGTATATATGTGT,AT,TGTA,TG,TGTATATG,ATATATGTATATATGTAC,ATATATGT,TGTGTACATATATGTACA,TATG;STRUC=<VC210044>	HPRC,HGSVC,1KG-ONT	No	0.003	Yes	NA,NA	NA	NA
chr6:40209479	201440	DEL	98	0.8156	0.6964	2	NA	NA	NA	NA	NA	NA	NA	NA	NA	No	ID=6-40208993-40209002-TA,6-40208995-40209024-TATATATG,6-40209017-40209042-TGTATATG,6-40209019-40209023-TA,6-40209037-40209053-TATG,6-40209043-40209061-TATATG,6-40209075-40209100-TGTATATG,6-40209088-40209226-ATGTGTATATGTATATATGTATATGTGTAC,6-40209219-40209228-TA,6-40209319-40209337-TGTGTACATATATGTACA,6-40209370-40209395-ATATATGT,6-40209391-40209427-TGTACATATATGTATATA,6-40209396-40209412-ATATATGT,6-40209490-40209528-GTATATAT,6-40209523-40209547-TA,6-40209570-40209658-ATATATGTATATATGTGT,6-40209603-40209615-TGTA,6-40209642-40209700-ATATATGTATATATGTAC,6-40209678-40209694-ATATATGT,6-40209696-40209700-AT,6-40209714-40209730-ATATATGT,6-40209755-40209769-TA,6-40209732-40209772-ATATATGT,6-40209809-40209818-TG;MOTIFS=TATATG,ATGTGTATATGTATATATGTATATGTGTAC,TATATATG,TA,GTATATAT,TGTACATATATGTATATA,ATATATGTATATATGTGT,AT,TGTA,TG,TGTATATG,ATATATGTATATATGTAC,ATATATGT,TGTGTACATATATGTACA,TATG;STRUC=<VC210044>	HPRC,HGSVC,1KG-ONT	No	0.003	No	NA,NA	NA	NA
chr6:40209500	201442	DEL	70	0.8599	0.5215	119	NA	NA	NA	NA	NA	NA	NA	NA	NA	No	ID=6-40208993-40209002-TA,6-40208995-40209024-TATATATG,6-40209017-40209042-TGTATATG,6-40209019-40209023-TA,6-40209037-40209053-TATG,6-40209043-40209061-TATATG,6-40209075-40209100-TGTATATG,6-40209088-40209226-ATGTGTATATGTATATATGTATATGTGTAC,6-40209219-40209228-TA,6-40209319-40209337-TGTGTACATATATGTACA,6-40209370-40209395-ATATATGT,6-40209391-40209427-TGTACATATATGTATATA,6-40209396-40209412-ATATATGT,6-40209490-40209528-GTATATAT,6-40209523-40209547-TA,6-40209570-40209658-ATATATGTATATATGTGT,6-40209603-40209615-TGTA,6-40209642-40209700-ATATATGTATATATGTAC,6-40209678-40209694-ATATATGT,6-40209696-40209700-AT,6-40209714-40209730-ATATATGT,6-40209755-40209769-TA,6-40209732-40209772-ATATATGT,6-40209809-40209818-TG;MOTIFS=TATATG,ATGTGTATATGTATATATGTATATGTGTAC,TATATATG,TA,GTATATAT,TGTACATATATGTATATA,ATATATGTATATATGTGT,AT,TGTA,TG,TGTATATG,ATATATGTATATATGTAC,ATATATGT,TGTGTACATATATGTACA,TATG;STRUC=<VC210044>	HPRC,HGSVC	No	0.003	Yes	NA,NA	NA	NA
chr6:40209505	201443	DEL	80	0.8369	0.6623	7	NA	NA	NA	NA	NA	NA	NA	NA	NA	No	ID=6-40208993-40209002-TA,6-40208995-40209024-TATATATG,6-40209017-40209042-TGTATATG,6-40209019-40209023-TA,6-40209037-40209053-TATG,6-40209043-40209061-TATATG,6-40209075-40209100-TGTATATG,6-40209088-40209226-ATGTGTATATGTATATATGTATATGTGTAC,6-40209219-40209228-TA,6-40209319-40209337-TGTGTACATATATGTACA,6-40209370-40209395-ATATATGT,6-40209391-40209427-TGTACATATATGTATATA,6-40209396-40209412-ATATATGT,6-40209490-40209528-GTATATAT,6-40209523-40209547-TA,6-40209570-40209658-ATATATGTATATATGTGT,6-40209603-40209615-TGTA,6-40209642-40209700-ATATATGTATATATGTAC,6-40209678-40209694-ATATATGT,6-40209696-40209700-AT,6-40209714-40209730-ATATATGT,6-40209755-40209769-TA,6-40209732-40209772-ATATATGT,6-40209809-40209818-TG;MOTIFS=TATATG,ATGTGTATATGTATATATGTATATGTGTAC,TATATATG,TA,GTATATAT,TGTACATATATGTATATA,ATATATGTATATATGTGT,AT,TGTA,TG,TGTATATG,ATATATGTATATATGTAC,ATATATGT,TGTGTACATATATGTACA,TATG;STRUC=<VC210044>	HPRC,HGSVC	No	0.003	No	NA,NA	NA	NA
chr6:40209570	201444	DEL	54	0.8843	0.4261	10	NA	NA	NA	NA	NA	NA	NA	NA	NA	No	ID=6-40208993-40209002-TA,6-40208995-40209024-TATATATG,6-40209017-40209042-TGTATATG,6-40209019-40209023-TA,6-40209037-40209053-TATG,6-40209043-40209061-TATATG,6-40209075-40209100-TGTATATG,6-40209088-40209226-ATGTGTATATGTATATATGTATATGTGTAC,6-40209219-40209228-TA,6-40209319-40209337-TGTGTACATATATGTACA,6-40209370-40209395-ATATATGT,6-40209391-40209427-TGTACATATATGTATATA,6-40209396-40209412-ATATATGT,6-40209490-40209528-GTATATAT,6-40209523-40209547-TA,6-40209570-40209658-ATATATGTATATATGTGT,6-40209603-40209615-TGTA,6-40209642-40209700-ATATATGTATATATGTAC,6-40209678-40209694-ATATATGT,6-40209696-40209700-AT,6-40209714-40209730-ATATATGT,6-40209755-40209769-TA,6-40209732-40209772-ATATATGT,6-40209809-40209818-TG;MOTIFS=TATATG,ATGTGTATATGTATATATGTATATGTGTAC,TATATATG,TA,GTATATAT,TGTACATATATGTATATA,ATATATGTATATATGTGT,AT,TGTA,TG,TGTATATG,ATATATGTATATATGTAC,ATATATGT,TGTGTACATATATGTACA,TATG;STRUC=<VC210044>	HPRC,HGSVC	No	0.018	No	NA,NA	NA	NA
chr6:40209596	201445	DEL	64	0.8689	0.4994	108	NA	NA	NA	NA	NA	NA	NA	NA	NA	No	ID=6-40208993-40209002-TA,6-40208995-40209024-TATATATG,6-40209017-40209042-TGTATATG,6-40209019-40209023-TA,6-40209037-40209053-TATG,6-40209043-40209061-TATATG,6-40209075-40209100-TGTATATG,6-40209088-40209226-ATGTGTATATGTATATATGTATATGTGTAC,6-40209219-40209228-TA,6-40209319-40209337-TGTGTACATATATGTACA,6-40209370-40209395-ATATATGT,6-40209391-40209427-TGTACATATATGTATATA,6-40209396-40209412-ATATATGT,6-40209490-40209528-GTATATAT,6-40209523-40209547-TA,6-40209570-40209658-ATATATGTATATATGTGT,6-40209603-40209615-TGTA,6-40209642-40209700-ATATATGTATATATGTAC,6-40209678-40209694-ATATATGT,6-40209696-40209700-AT,6-40209714-40209730-ATATATGT,6-40209755-40209769-TA,6-40209732-40209772-ATATATGT,6-40209809-40209818-TG;MOTIFS=TATATG,ATGTGTATATGTATATATGTATATGTGTAC,TATATATG,TA,GTATATAT,TGTACATATATGTATATA,ATATATGTATATATGTGT,AT,TGTA,TG,TGTATATG,ATATATGTATATATGTAC,ATATATGT,TGTGTACATATATGTACA,TATG;STRUC=<VC210044>	HPRC,HGSVC	No	0.003	Yes	NA,NA	NA	NA
chr6:40209624	201446	INS	142	0.8392	0.5923	18	NA	NA	NA	NA	NA	NA	NA	NA	NA	No	ID=6-40208993-40209002-TA,6-40208995-40209024-TATATATG,6-40209017-40209042-TGTATATG,6-40209019-40209023-TA,6-40209037-40209053-TATG,6-40209043-40209061-TATATG,6-40209075-40209100-TGTATATG,6-40209088-40209226-ATGTGTATATGTATATATGTATATGTGTAC,6-40209219-40209228-TA,6-40209319-40209337-TGTGTACATATATGTACA,6-40209370-40209395-ATATATGT,6-40209391-40209427-TGTACATATATGTATATA,6-40209396-40209412-ATATATGT,6-40209490-40209528-GTATATAT,6-40209523-40209547-TA,6-40209570-40209658-ATATATGTATATATGTGT,6-40209603-40209615-TGTA,6-40209642-40209700-ATATATGTATATATGTAC,6-40209678-40209694-ATATATGT,6-40209696-40209700-AT,6-40209714-40209730-ATATATGT,6-40209755-40209769-TA,6-40209732-40209772-ATATATGT,6-40209809-40209818-TG;MOTIFS=TATATG,ATGTGTATATGTATATATGTATATGTGTAC,TATATATG,TA,GTATATAT,TGTACATATATGTATATA,ATATATGTATATATGTGT,AT,TGTA,TG,TGTATATG,ATATATGTATATATGTAC,ATATATGT,TGTGTACATATATGTACA,TATG;STRUC=<VC210044>	HGSVC	Yes	1.616	Yes	NA,NA	NA	NA
chr6:40209678	201447	DEL	62	0.918	0.2876	48	NA	NA	NA	NA	NA	NA	NA	NA	NA	No	ID=6-40208993-40209002-TA,6-40208995-40209024-TATATATG,6-40209017-40209042-TGTATATG,6-40209019-40209023-TA,6-40209037-40209053-TATG,6-40209043-40209061-TATATG,6-40209075-40209100-TGTATATG,6-40209088-40209226-ATGTGTATATGTATATATGTATATGTGTAC,6-40209219-40209228-TA,6-40209319-40209337-TGTGTACATATATGTACA,6-40209370-40209395-ATATATGT,6-40209391-40209427-TGTACATATATGTATATA,6-40209396-40209412-ATATATGT,6-40209490-40209528-GTATATAT,6-40209523-40209547-TA,6-40209570-40209658-ATATATGTATATATGTGT,6-40209603-40209615-TGTA,6-40209642-40209700-ATATATGTATATATGTAC,6-40209678-40209694-ATATATGT,6-40209696-40209700-AT,6-40209714-40209730-ATATATGT,6-40209755-40209769-TA,6-40209732-40209772-ATATATGT,6-40209809-40209818-TG;MOTIFS=TATATG,ATGTGTATATGTATATATGTATATGTGTAC,TATATATG,TA,GTATATAT,TGTACATATATGTATATA,ATATATGTATATATGTGT,AT,TGTA,TG,TGTATATG,ATATATGTATATATGTAC,ATATATGT,TGTGTACATATATGTACA,TATG;STRUC=<VC210044>	HPRC,HGSVC	No	0.01	Yes	NA,NA	NA	NA
chr6:40209683	201448	INS	64	0.8228	0.6468	11	NA	NA	NA	NA	NA	NA	NA	NA	NA	No	ID=6-40208993-40209002-TA,6-40208995-40209024-TATATATG,6-40209017-40209042-TGTATATG,6-40209019-40209023-TA,6-40209037-40209053-TATG,6-40209043-40209061-TATATG,6-40209075-40209100-TGTATATG,6-40209088-40209226-ATGTGTATATGTATATATGTATATGTGTAC,6-40209219-40209228-TA,6-40209319-40209337-TGTGTACATATATGTACA,6-40209370-40209395-ATATATGT,6-40209391-40209427-TGTACATATATGTATATA,6-40209396-40209412-ATATATGT,6-40209490-40209528-GTATATAT,6-40209523-40209547-TA,6-40209570-40209658-ATATATGTATATATGTGT,6-40209603-40209615-TGTA,6-40209642-40209700-ATATATGTATATATGTAC,6-40209678-40209694-ATATATGT,6-40209696-40209700-AT,6-40209714-40209730-ATATATGT,6-40209755-40209769-TA,6-40209732-40209772-ATATATGT,6-40209809-40209818-TG;MOTIFS=TATATG,ATGTGTATATGTATATATGTATATGTGTAC,TATATATG,TA,GTATATAT,TGTACATATATGTATATA,ATATATGTATATATGTGT,AT,TGTA,TG,TGTATATG,ATATATGTATATATGTAC,ATATATGT,TGTGTACATATATGTACA,TATG;STRUC=<VC210044>	HPRC,HGSVC,1KG-ONT	No	1.616	Yes	NA,NA	NA	NA
chr6:40209693	201449	DEL	52	0.8229	0.6486	32	NA	NA	NA	NA	NA	NA	NA	NA	NA	No	ID=6-40208993-40209002-TA,6-40208995-40209024-TATATATG,6-40209017-40209042-TGTATATG,6-40209019-40209023-TA,6-40209037-40209053-TATG,6-40209043-40209061-TATATG,6-40209075-40209100-TGTATATG,6-40209088-40209226-ATGTGTATATGTATATATGTATATGTGTAC,6-40209219-40209228-TA,6-40209319-40209337-TGTGTACATATATGTACA,6-40209370-40209395-ATATATGT,6-40209391-40209427-TGTACATATATGTATATA,6-40209396-40209412-ATATATGT,6-40209490-40209528-GTATATAT,6-40209523-40209547-TA,6-40209570-40209658-ATATATGTATATATGTGT,6-40209603-40209615-TGTA,6-40209642-40209700-ATATATGTATATATGTAC,6-40209678-40209694-ATATATGT,6-40209696-40209700-AT,6-40209714-40209730-ATATATGT,6-40209755-40209769-TA,6-40209732-40209772-ATATATGT,6-40209809-40209818-TG;MOTIFS=TATATG,ATGTGTATATGTATATATGTATATGTGTAC,TATATATG,TA,GTATATAT,TGTACATATATGTATATA,ATATATGTATATATGTGT,AT,TGTA,TG,TGTATATG,ATATATGTATATATGTAC,ATATATGT,TGTGTACATATATGTACA,TATG;STRUC=<VC210044>	HPRC,HGSVC	No	0.003	Yes	NA,NA	NA	NA
chr6:40287074	201450	INS	361	0.8946	0.3704	1	NA	NA	NA	NA	NA	NA	NA	NA	NA	No	NA	NA	Yes	2.416	No	NA,NA	NA	NA
chr6:40308276	201451	DEL	67	0.833	0.6141	1	NA	NA	NA	NA	NA	NA	NA	NA	NA	No	NA	NA	Yes	3.734	No	NA,NA	NA	NA
chr6:40310565	201452	DEL	184	0.8216	0.6551	1	NA	NA	NA	NA	NA	NA	NA	NA	NA	No	NA	NA	No	1.46	No	NA,NA	NA	NA
chr6:40387605	201453	DEL	2204	0.9493	0.2117	1	NA	NA	NA	NA	NA	NA	NA	NA	NA	No	ID=6-40388212-40388221-GAA;MOTIFS=GAA;STRUC=<TR3154500>,ID=6-40389386-40389396-T;MOTIFS=T;STRUC=<TR3154501>	NA	Yes	14.53	No	NA,NA	NA	NA
chr6:40422472	201454	DEL	56	0.9028	0.3705	5	LRFN2(0.010406,0.731)	NA	NA	NA	NA	NA	NA	NA	NA	No	NA	NA	Yes	4.141	Yes	NA,NA	NA	NA
chr6:40424661	201455	INS	96	0.8217	0.6412	1	LRFN2(0.010406,0.731)	NA	NA	NA	NA	NA	NA	NA	NA	No	NA	NA	No	0.745	No	NA,NA	NA	NA
chr6:40439986	201456	INS	2340	0.8241	0.6328	1	LRFN2(0.010406,0.731)	NA	NA	NA	NA	NA	NA	NA	NA	No	NA	1KG-ONT	Yes	7.422	No	NA,NA	NA	NA
chr6:40446912	201457	DEL	190	0.8203	0.6488	7	LRFN2(0.010406,0.731)	NA	NA	NA	NA	NA	NA	NA	NA	No	NA	1KG-ONT	Yes	1.211	Yes	NA,NA	NA	NA
chr6:40466431	201458	DEL	2263	0.9427	0.2324	13	LRFN2(0.010406,0.731)	NA	NA	NA	NA	NA	NA	NA	NA	No	ID=6-40466943-40466952-AC;MOTIFS=AC;STRUC=<TR3154586>,ID=6-40467166-40467208-GAT;MOTIFS=GAT;STRUC=<TR3154587>,ID=6-40467207-40467222-TG;MOTIFS=TG;STRUC=(TG)n	HPRC	Yes	0.144	Yes	NA,NA	NA	NA
chr6:40491455	201459	INS	66	0.943	0.3729	3	LRFN2(0.010406,0.731)	NA	NA	NA	NA	NA	NA	NA	NA	No	NA	HPRC,HGSVC,1KG-ONT	No	5.049	Yes	NA,NA	NA	NA
chr6:40491527	201460	INS	128	0.8652	0.5228	1	LRFN2(0.010406,0.731)	NA	NA	NA	NA	NA	NA	NA	NA	No	ID=6-40491696-40492048-TGTTTCCCTCACTCTATTTTGCCGTGTGACTGTGGGTAGGTAGGCAGCTTACCCTCTCTGAGTGTC;MOTIFS=TGTTTCCCTCACTCTATTTTGCCGTGTGACTGTGGGTAGGTAGGCAGCTTACCCTCTCTGAGTGTC;STRUC=(TGTTTCCCTCACTCTATTTTGCCGTGTGACTGTGGGTAGGTAGGCAGCTTACCCTCTCTGAGTGTC)n	HPRC,HGSVC	No	2.13	Yes	NA,NA	NA	NA
chr6:40491528	201461	DEL	64	0.9314	0.2754	11	LRFN2(0.010406,0.731)	NA	NA	NA	NA	NA	NA	NA	NA	No	ID=6-40491696-40492048-TGTTTCCCTCACTCTATTTTGCCGTGTGACTGTGGGTAGGTAGGCAGCTTACCCTCTCTGAGTGTC;MOTIFS=TGTTTCCCTCACTCTATTTTGCCGTGTGACTGTGGGTAGGTAGGCAGCTTACCCTCTCTGAGTGTC;STRUC=(TGTTTCCCTCACTCTATTTTGCCGTGTGACTGTGGGTAGGTAGGCAGCTTACCCTCTCTGAGTGTC)n	HPRC,HGSVC	No	3.154	Yes	NA,NA	NA	NA
chr6:40491528	201462	DEL	192	0.9411	0.2705	2	LRFN2(0.010406,0.731)	NA	NA	NA	NA	NA	NA	NA	NA	No	ID=6-40491696-40492048-TGTTTCCCTCACTCTATTTTGCCGTGTGACTGTGGGTAGGTAGGCAGCTTACCCTCTCTGAGTGTC;MOTIFS=TGTTTCCCTCACTCTATTTTGCCGTGTGACTGTGGGTAGGTAGGCAGCTTACCCTCTCTGAGTGTC;STRUC=(TGTTTCCCTCACTCTATTTTGCCGTGTGACTGTGGGTAGGTAGGCAGCTTACCCTCTCTGAGTGTC)n	NA	No	3.856	No	NA,NA	NA	NA
chr6:40491642	201464	INS	449	0.9038	0.3811	210	LRFN2(0.010406,0.731)	NA	NA	NA	NA	NA	NA	NA	NA	No	ID=6-40491696-40492048-TGTTTCCCTCACTCTATTTTGCCGTGTGACTGTGGGTAGGTAGGCAGCTTACCCTCTCTGAGTGTC;MOTIFS=TGTTTCCCTCACTCTATTTTGCCGTGTGACTGTGGGTAGGTAGGCAGCTTACCCTCTCTGAGTGTC;STRUC=(TGTTTCCCTCACTCTATTTTGCCGTGTGACTGTGGGTAGGTAGGCAGCTTACCCTCTCTGAGTGTC)n	HPRC,HGSVC,1KG-ONT	No	0.044	Yes	NA,NA	NA	NA
chr6:40491647	201465	INS	385	0.8116	0.6697	11	LRFN2(0.010406,0.731)	NA	NA	NA	NA	NA	NA	NA	NA	No	ID=6-40491696-40492048-TGTTTCCCTCACTCTATTTTGCCGTGTGACTGTGGGTAGGTAGGCAGCTTACCCTCTCTGAGTGTC;MOTIFS=TGTTTCCCTCACTCTATTTTGCCGTGTGACTGTGGGTAGGTAGGCAGCTTACCCTCTCTGAGTGTC;STRUC=(TGTTTCCCTCACTCTATTTTGCCGTGTGACTGTGGGTAGGTAGGCAGCTTACCCTCTCTGAGTGTC)n	HPRC,HGSVC,1KG-ONT	No	0.044	Yes	NA,NA	NA	NA
chr6:40491696	201470	DEL	132	0.8347	0.6153	18	LRFN2(0.010406,0.731)	NA	NA	NA	NA	NA	NA	NA	NA	No	ID=6-40491696-40492048-TGTTTCCCTCACTCTATTTTGCCGTGTGACTGTGGGTAGGTAGGCAGCTTACCCTCTCTGAGTGTC;MOTIFS=TGTTTCCCTCACTCTATTTTGCCGTGTGACTGTGGGTAGGTAGGCAGCTTACCCTCTCTGAGTGTC;STRUC=(TGTTTCCCTCACTCTATTTTGCCGTGTGACTGTGGGTAGGTAGGCAGCTTACCCTCTCTGAGTGTC)n	HPRC,HGSVC	No	2.198	Yes	NA,NA	NA	NA
chr6:40491696	201469	DEL	66	0.8059	0.6785	128	LRFN2(0.010406,0.731)	NA	NA	NA	NA	NA	NA	NA	NA	No	ID=6-40491696-40492048-TGTTTCCCTCACTCTATTTTGCCGTGTGACTGTGGGTAGGTAGGCAGCTTACCCTCTCTGAGTGTC;MOTIFS=TGTTTCCCTCACTCTATTTTGCCGTGTGACTGTGGGTAGGTAGGCAGCTTACCCTCTCTGAGTGTC;STRUC=(TGTTTCCCTCACTCTATTTTGCCGTGTGACTGTGGGTAGGTAGGCAGCTTACCCTCTCTGAGTGTC)n	HPRC,HGSVC	No	3.197	Yes	NA,NA	NA	NA
chr6:40491696	201468	INS	321	0.8526	0.6791	10	LRFN2(0.010406,0.731)	NA	NA	NA	NA	NA	NA	NA	NA	No	ID=6-40491696-40492048-TGTTTCCCTCACTCTATTTTGCCGTGTGACTGTGGGTAGGTAGGCAGCTTACCCTCTCTGAGTGTC;MOTIFS=TGTTTCCCTCACTCTATTTTGCCGTGTGACTGTGGGTAGGTAGGCAGCTTACCCTCTCTGAGTGTC;STRUC=(TGTTTCCCTCACTCTATTTTGCCGTGTGACTGTGGGTAGGTAGGCAGCTTACCCTCTCTGAGTGTC)n	HPRC,HGSVC,1KG-ONT	No	1.628	Yes	NA,NA	NA	NA
chr6:40491696	201466	INS	645	0.8714	0.4803	14	LRFN2(0.010406,0.731)	NA	NA	NA	NA	NA	NA	NA	NA	No	ID=6-40491696-40492048-TGTTTCCCTCACTCTATTTTGCCGTGTGACTGTGGGTAGGTAGGCAGCTTACCCTCTCTGAGTGTC;MOTIFS=TGTTTCCCTCACTCTATTTTGCCGTGTGACTGTGGGTAGGTAGGCAGCTTACCCTCTCTGAGTGTC;STRUC=(TGTTTCCCTCACTCTATTTTGCCGTGTGACTGTGGGTAGGTAGGCAGCTTACCCTCTCTGAGTGTC)n	HPRC,HGSVC	No	1.628	Yes	NA,NA	NA	NA
chr6:40491696	201467	INS	513	0.8267	0.6357	55	LRFN2(0.010406,0.731)	NA	NA	NA	NA	NA	NA	NA	NA	No	ID=6-40491696-40492048-TGTTTCCCTCACTCTATTTTGCCGTGTGACTGTGGGTAGGTAGGCAGCTTACCCTCTCTGAGTGTC;MOTIFS=TGTTTCCCTCACTCTATTTTGCCGTGTGACTGTGGGTAGGTAGGCAGCTTACCCTCTCTGAGTGTC;STRUC=(TGTTTCCCTCACTCTATTTTGCCGTGTGACTGTGGGTAGGTAGGCAGCTTACCCTCTCTGAGTGTC)n	HPRC,HGSVC	No	1.628	Yes	NA,NA	NA	NA
chr6:40491719	201472	INS	66	0.9085	0.3406	17	LRFN2(0.010406,0.731)	NA	NA	NA	NA	NA	NA	NA	NA	No	ID=6-40491696-40492048-TGTTTCCCTCACTCTATTTTGCCGTGTGACTGTGGGTAGGTAGGCAGCTTACCCTCTCTGAGTGTC;MOTIFS=TGTTTCCCTCACTCTATTTTGCCGTGTGACTGTGGGTAGGTAGGCAGCTTACCCTCTCTGAGTGTC;STRUC=(TGTTTCCCTCACTCTATTTTGCCGTGTGACTGTGGGTAGGTAGGCAGCTTACCCTCTCTGAGTGTC)n	HPRC,HGSVC,1KG-ONT	No	2.509	Yes	NA,NA	NA	NA
chr6:40491906	201473	INS	260	0.8614	0.5262	3	LRFN2(0.010406,0.731)	NA	NA	NA	NA	NA	NA	NA	NA	No	ID=6-40491696-40492048-TGTTTCCCTCACTCTATTTTGCCGTGTGACTGTGGGTAGGTAGGCAGCTTACCCTCTCTGAGTGTC;MOTIFS=TGTTTCCCTCACTCTATTTTGCCGTGTGACTGTGGGTAGGTAGGCAGCTTACCCTCTCTGAGTGTC;STRUC=(TGTTTCCCTCACTCTATTTTGCCGTGTGACTGTGGGTAGGTAGGCAGCTTACCCTCTCTGAGTGTC)n	HPRC,HGSVC,1KG-ONT	No	2.051	No	NA,NA	NA	NA
chr6:40572205	201475	INS	344	0.8981	0.3702	1	LRFN2(0.010406,0.731)	NA	NA	NA	NA	NA	NA	NA	NA	No	NA	NA	Yes	0.182	No	NA,NA	NA	NA
chr6:40577103	201476	INS	61	0.9767	0.0907	94	LRFN2(0.010406,0.731)	NA	NA	NA	NA	NA	NA	NA	NA	No	ID=6-40577078-40577103-TTTTC;MOTIFS=TTTTC;STRUC=(TTTTC)n	HPRC,HGSVC,1KG-ONT	Yes	0.794	Yes	NA,NA	NA	NA
chr6:40577103	201477	INS	76	0.8832	0.4392	11	LRFN2(0.010406,0.731)	NA	NA	NA	NA	NA	NA	NA	NA	No	ID=6-40577078-40577103-TTTTC;MOTIFS=TTTTC;STRUC=(TTTTC)n	HPRC,HGSVC,1KG-ONT	Yes	0.794	Yes	NA,NA	NA	NA
chr6:40577108	201478	INS	51	0.9205	0.3248	366	LRFN2(0.010406,0.731)	NA	NA	NA	NA	NA	NA	NA	NA	No	ID=6-40577078-40577103-TTTTC;MOTIFS=TTTTC;STRUC=(TTTTC)n	HPRC,HGSVC,1KG-ONT	Yes	0.794	Yes	NA,NA	NA	NA
chr6:40577108	201479	INS	56	0.8765	0.4631	105	LRFN2(0.010406,0.731)	NA	NA	NA	NA	NA	NA	NA	NA	No	ID=6-40577078-40577103-TTTTC;MOTIFS=TTTTC;STRUC=(TTTTC)n	HPRC,HGSVC,1KG-ONT	Yes	0.794	Yes	NA,NA	NA	NA
chr6:40577108	201480	INS	66	0.8871	0.397	65	LRFN2(0.010406,0.731)	NA	NA	NA	NA	NA	NA	NA	NA	No	ID=6-40577078-40577103-TTTTC;MOTIFS=TTTTC;STRUC=(TTTTC)n	HPRC,HGSVC,1KG-ONT	Yes	0.794	Yes	NA,NA	NA	NA
chr6:40577108	201481	INS	71	0.8652	0.5132	20	LRFN2(0.010406,0.731)	NA	NA	NA	NA	NA	NA	NA	NA	No	ID=6-40577078-40577103-TTTTC;MOTIFS=TTTTC;STRUC=(TTTTC)n	HPRC,HGSVC,1KG-ONT	Yes	0.794	Yes	NA,NA	NA	NA
chr6:40577109	201482	INS	61	0.8333	0.6108	3	LRFN2(0.010406,0.731)	NA	NA	NA	NA	NA	NA	NA	NA	No	ID=6-40577078-40577103-TTTTC;MOTIFS=TTTTC;STRUC=(TTTTC)n	HPRC,HGSVC,1KG-ONT	Yes	0.794	No	NA,NA	NA	NA
chr6:40577115	201483	INS	58	0.9	0.3584	6	LRFN2(0.010406,0.731)	NA	NA	NA	NA	NA	NA	NA	NA	No	ID=6-40577078-40577103-TTTTC;MOTIFS=TTTTC;STRUC=(TTTTC)n	HPRC,HGSVC,1KG-ONT	Yes	0.794	Yes	NA,NA	NA	NA
chr6:40583202	201484	INS	51	0.9336	0.4307	27	LRFN2(0.010406,0.731)	NA	NA	NA	NA	NA	NA	NA	NA	No	ID=6-40583201-40583210-AT;MOTIFS=AT;STRUC=<TR3154719>	HPRC,1KG-ONT	No	3.322	Yes	NA,NA	NA	NA
chr6:40636938	201485	INS	50	0.8034	0.6942	7	NA	NA	NA	NA	NA	NA	NA	NA	NA	No	ID=6-40636859-40636871-AT,6-40636878-40636887-AT,6-40636888-40636898-AT,6-40636914-40636923-AT,6-40636935-40636947-TA,6-40636948-40636957-AT,6-40636967-40636977-TA,6-40636968-40637012-ATATATATAAATATATATGTAA,6-40636990-40636999-AT,6-40637012-40637025-AT,6-40637026-40637043-AT;MOTIFS=ATATATATAAATATATATGTAA,TA,AT;STRUC=<VC210079>	HPRC,HGSVC	No	1.616	Yes	NA,NA	NA	NA
chr6:40636945	201486	INS	70	0.8218	0.6439	2	NA	NA	NA	NA	NA	NA	NA	NA	NA	No	ID=6-40636859-40636871-AT,6-40636878-40636887-AT,6-40636888-40636898-AT,6-40636914-40636923-AT,6-40636935-40636947-TA,6-40636948-40636957-AT,6-40636967-40636977-TA,6-40636968-40637012-ATATATATAAATATATATGTAA,6-40636990-40636999-AT,6-40637012-40637025-AT,6-40637026-40637043-AT;MOTIFS=ATATATATAAATATATATGTAA,TA,AT;STRUC=<VC210079>	HPRC,HGSVC,1KG-ONT	No	1.616	Yes	NA,NA	NA	NA
chr6:40636948	201487	INS	102	0.8489	0.5517	19	NA	NA	NA	NA	NA	NA	NA	NA	NA	No	ID=6-40636859-40636871-AT,6-40636878-40636887-AT,6-40636888-40636898-AT,6-40636914-40636923-AT,6-40636935-40636947-TA,6-40636948-40636957-AT,6-40636967-40636977-TA,6-40636968-40637012-ATATATATAAATATATATGTAA,6-40636990-40636999-AT,6-40637012-40637025-AT,6-40637026-40637043-AT;MOTIFS=ATATATATAAATATATATGTAA,TA,AT;STRUC=<VC210079>	HPRC,HGSVC,1KG-ONT	No	1.616	Yes	NA,NA	NA	NA
chr6:40636948	201488	INS	142	0.8345	0.6096	111	NA	NA	NA	NA	NA	NA	NA	NA	NA	No	ID=6-40636859-40636871-AT,6-40636878-40636887-AT,6-40636888-40636898-AT,6-40636914-40636923-AT,6-40636935-40636947-TA,6-40636948-40636957-AT,6-40636967-40636977-TA,6-40636968-40637012-ATATATATAAATATATATGTAA,6-40636990-40636999-AT,6-40637012-40637025-AT,6-40637026-40637043-AT;MOTIFS=ATATATATAAATATATATGTAA,TA,AT;STRUC=<VC210079>	HPRC,HGSVC	No	1.616	Yes	NA,NA	NA	NA
chr6:40636948	201489	INS	74	0.89	0.4209	3	NA	NA	NA	NA	NA	NA	NA	NA	NA	No	ID=6-40636859-40636871-AT,6-40636878-40636887-AT,6-40636888-40636898-AT,6-40636914-40636923-AT,6-40636935-40636947-TA,6-40636948-40636957-AT,6-40636967-40636977-TA,6-40636968-40637012-ATATATATAAATATATATGTAA,6-40636990-40636999-AT,6-40637012-40637025-AT,6-40637026-40637043-AT;MOTIFS=ATATATATAAATATATATGTAA,TA,AT;STRUC=<VC210079>	HPRC,HGSVC,1KG-ONT	No	1.616	Yes	NA,NA	NA	NA
chr6:40636948	201490	INS	108	0.8484	0.6207	2	NA	NA	NA	NA	NA	NA	NA	NA	NA	No	ID=6-40636859-40636871-AT,6-40636878-40636887-AT,6-40636888-40636898-AT,6-40636914-40636923-AT,6-40636935-40636947-TA,6-40636948-40636957-AT,6-40636967-40636977-TA,6-40636968-40637012-ATATATATAAATATATATGTAA,6-40636990-40636999-AT,6-40637012-40637025-AT,6-40637026-40637043-AT;MOTIFS=ATATATATAAATATATATGTAA,TA,AT;STRUC=<VC210079>	HPRC,HGSVC	No	1.616	No	NA,NA	NA	NA
chr6:40636948	201491	INS	202	0.8564	0.5314	7	NA	NA	NA	NA	NA	NA	NA	NA	NA	No	ID=6-40636859-40636871-AT,6-40636878-40636887-AT,6-40636888-40636898-AT,6-40636914-40636923-AT,6-40636935-40636947-TA,6-40636948-40636957-AT,6-40636967-40636977-TA,6-40636968-40637012-ATATATATAAATATATATGTAA,6-40636990-40636999-AT,6-40637012-40637025-AT,6-40637026-40637043-AT;MOTIFS=ATATATATAAATATATATGTAA,TA,AT;STRUC=<VC210079>	HPRC,HGSVC,1KG-ONT	No	1.616	Yes	NA,NA	NA	NA
chr6:40636949	201492	INS	120	0.8368	0.5825	4	NA	NA	NA	NA	NA	NA	NA	NA	NA	No	ID=6-40636859-40636871-AT,6-40636878-40636887-AT,6-40636888-40636898-AT,6-40636914-40636923-AT,6-40636935-40636947-TA,6-40636948-40636957-AT,6-40636967-40636977-TA,6-40636968-40637012-ATATATATAAATATATATGTAA,6-40636990-40636999-AT,6-40637012-40637025-AT,6-40637026-40637043-AT;MOTIFS=ATATATATAAATATATATGTAA,TA,AT;STRUC=<VC210079>	HPRC,HGSVC	No	1.616	Yes	NA,NA	NA	NA
chr6:40636968	201497	INS	210	0.8777	0.6579	8	NA	NA	NA	NA	NA	NA	NA	NA	NA	No	ID=6-40636859-40636871-AT,6-40636878-40636887-AT,6-40636888-40636898-AT,6-40636914-40636923-AT,6-40636935-40636947-TA,6-40636948-40636957-AT,6-40636967-40636977-TA,6-40636968-40637012-ATATATATAAATATATATGTAA,6-40636990-40636999-AT,6-40637012-40637025-AT,6-40637026-40637043-AT;MOTIFS=ATATATATAAATATATATGTAA,TA,AT;STRUC=<VC210079>	HPRC,HGSVC,1KG-ONT	No	1.616	Yes	NA,NA	NA	NA
chr6:40636968	201496	INS	168	0.7981	0.6895	36	NA	NA	NA	NA	NA	NA	NA	NA	NA	No	ID=6-40636859-40636871-AT,6-40636878-40636887-AT,6-40636888-40636898-AT,6-40636914-40636923-AT,6-40636935-40636947-TA,6-40636948-40636957-AT,6-40636967-40636977-TA,6-40636968-40637012-ATATATATAAATATATATGTAA,6-40636990-40636999-AT,6-40637012-40637025-AT,6-40637026-40637043-AT;MOTIFS=ATATATATAAATATATATGTAA,TA,AT;STRUC=<VC210079>	HPRC,HGSVC,1KG-ONT	No	1.616	Yes	NA,NA	NA	NA
chr6:40636968	201495	INS	182	0.8298	0.6602	15	NA	NA	NA	NA	NA	NA	NA	NA	NA	No	ID=6-40636859-40636871-AT,6-40636878-40636887-AT,6-40636888-40636898-AT,6-40636914-40636923-AT,6-40636935-40636947-TA,6-40636948-40636957-AT,6-40636967-40636977-TA,6-40636968-40637012-ATATATATAAATATATATGTAA,6-40636990-40636999-AT,6-40637012-40637025-AT,6-40637026-40637043-AT;MOTIFS=ATATATATAAATATATATGTAA,TA,AT;STRUC=<VC210079>	HPRC,HGSVC,1KG-ONT	No	1.616	Yes	NA,NA	NA	NA
chr6:40636968	201494	INS	96	0.8453	0.5865	137	NA	NA	NA	NA	NA	NA	NA	NA	NA	No	ID=6-40636859-40636871-AT,6-40636878-40636887-AT,6-40636888-40636898-AT,6-40636914-40636923-AT,6-40636935-40636947-TA,6-40636948-40636957-AT,6-40636967-40636977-TA,6-40636968-40637012-ATATATATAAATATATATGTAA,6-40636990-40636999-AT,6-40637012-40637025-AT,6-40637026-40637043-AT;MOTIFS=ATATATATAAATATATATGTAA,TA,AT;STRUC=<VC210079>	HPRC,HGSVC,1KG-ONT	No	1.616	Yes	NA,NA	NA	NA
chr6:40636968	201493	INS	54	0.9361	0.2643	5	NA	NA	NA	NA	NA	NA	NA	NA	NA	No	ID=6-40636859-40636871-AT,6-40636878-40636887-AT,6-40636888-40636898-AT,6-40636914-40636923-AT,6-40636935-40636947-TA,6-40636948-40636957-AT,6-40636967-40636977-TA,6-40636968-40637012-ATATATATAAATATATATGTAA,6-40636990-40636999-AT,6-40637012-40637025-AT,6-40637026-40637043-AT;MOTIFS=ATATATATAAATATATATGTAA,TA,AT;STRUC=<VC210079>	HPRC,HGSVC,1KG-ONT	No	1.616	Yes	NA,NA	NA	NA
chr6:40637002	201499	INS	82	0.9828	0.0813	181	NA	NA	NA	NA	NA	NA	NA	NA	NA	No	ID=6-40636859-40636871-AT,6-40636878-40636887-AT,6-40636888-40636898-AT,6-40636914-40636923-AT,6-40636935-40636947-TA,6-40636948-40636957-AT,6-40636967-40636977-TA,6-40636968-40637012-ATATATATAAATATATATGTAA,6-40636990-40636999-AT,6-40637012-40637025-AT,6-40637026-40637043-AT;MOTIFS=ATATATATAAATATATATGTAA,TA,AT;STRUC=<VC210079>	HPRC,HGSVC,1KG-ONT	No	1.616	Yes	NA,NA	NA	NA
chr6:40637002	201498	INS	72	0.8266	0.6413	4	NA	NA	NA	NA	NA	NA	NA	NA	NA	No	ID=6-40636859-40636871-AT,6-40636878-40636887-AT,6-40636888-40636898-AT,6-40636914-40636923-AT,6-40636935-40636947-TA,6-40636948-40636957-AT,6-40636967-40636977-TA,6-40636968-40637012-ATATATATAAATATATATGTAA,6-40636990-40636999-AT,6-40637012-40637025-AT,6-40637026-40637043-AT;MOTIFS=ATATATATAAATATATATGTAA,TA,AT;STRUC=<VC210079>	HPRC,HGSVC,1KG-ONT	No	1.616	Yes	NA,NA	NA	NA
chr6:40652181	201500	DEL	65	0.9174	0.3069	2	NA	NA	NA	NA	NA	NA	NA	NA	NA	No	NA	NA	Yes	0.975	Yes	NA,NA	NA	NA
chr6:40655157	201502	INS	377	0.9883	0.0566	1073	NA	NA	NA	NA	NA	NA	NA	NA	NA	No	ID=6-40655003-40655019-GAT,6-40655032-40655041-TGA,6-40655091-40655100-ATG,6-40655116-40655127-TGA,6-40655136-40655145-ATG,6-40655175-40655184-ATG,6-40655209-40655224-GAT;MOTIFS=ATG,GAT,TGA;STRUC=<VC210082>	HPRC,HGSVC,1KG-ONT	No	3.322	Yes	NA,NA	NA	NA
chr6:40655157	201501	INS	422	0.849	0.5692	2	NA	NA	NA	NA	NA	NA	NA	NA	NA	No	ID=6-40655003-40655019-GAT,6-40655032-40655041-TGA,6-40655091-40655100-ATG,6-40655116-40655127-TGA,6-40655136-40655145-ATG,6-40655175-40655184-ATG,6-40655209-40655224-GAT;MOTIFS=ATG,GAT,TGA;STRUC=<VC210082>	HPRC,HGSVC,1KG-ONT	No	3.322	Yes	NA,NA	NA	NA
chr6:40680614	201503	DEL	77	0.8478	0.5861	2	NA	NA	NA	NA	NA	NA	NA	NA	NA	No	NA	1KG-ONT	Yes	5.117	No	NA,NA	NA	NA
chr6:40693419	201504	DEL	1019	0.879	0.4519	5	NA	NA	NA	NA	NA	NA	NA	NA	NA	No	NA	NA	Yes	6.721	Yes	NA,NA	NA	NA
chr6:40738153	201505	INS	123	0.8193	0.6542	3	NA	NA	NA	NA	NA	NA	NA	NA	NA	No	NA	HPRC,HGSVC,1KG-ONT	No	0.31	Yes	NA,NA	NA	NA
chr6:40738214	201506	INS	77	0.949	0.2952	1	NA	NA	NA	NA	NA	NA	NA	NA	NA	No	NA	HGSVC	No	0.073	Yes	NA,NA	NA	NA
chr6:40738214	201507	INS	116	0.9765	0.1206	1016	NA	NA	NA	NA	NA	NA	NA	NA	NA	No	NA	HPRC,HGSVC,1KG-ONT	No	0.073	Yes	NA,NA	NA	NA
chr6:40738214	201508	INS	120	0.8676	0.475	56	NA	NA	NA	NA	NA	NA	NA	NA	NA	No	NA	HPRC,HGSVC,1KG-ONT	No	0.073	Yes	NA,NA	NA	NA
chr6:40738253	201509	INS	78	0.8084	0.676	2	NA	NA	NA	NA	NA	NA	NA	NA	NA	No	NA	HGSVC	No	0.073	Yes	NA,NA	NA	NA
chr6:40763682	201510	INS	331	0.9382	0.2266	185	NA	NA	NA	NA	NA	NA	NA	NA	NA	No	NA	HPRC,HGSVC,1KG-ONT	Yes	0.794	Yes	NA,NA	NA	NA
chr6:40764340	201511	DEL	1427	0.8181	0.6491	1	NA	NA	NA	NA	NA	NA	NA	NA	NA	No	NA	NA	Yes	5.861	No	NA,NA	NA	NA
chr6:40885186	201512	DEL	72	0.8432	0.5541	2	NA	NA	NA	NA	NA	NA	NA	NA	NA	No	NA	NA	Yes	4.168	No	NA,NA	NA	NA
chr6:40904716	201513	INS	228	0.8875	0.4138	254	NA	NA	NA	NA	NA	NA	NA	NA	NA	No	ID=6-40904727-40904743-AGAGA;MOTIFS=AGAGA;STRUC=(AGAGA)n	HPRC,HGSVC,1KG-ONT	No	1.616	Yes	NA,NA	NA	NA
chr6:40904717	201514	INS	269	0.8207	0.6694	17	NA	NA	NA	NA	NA	NA	NA	NA	NA	No	ID=6-40904727-40904743-AGAGA;MOTIFS=AGAGA;STRUC=(AGAGA)n	HPRC,HGSVC,1KG-ONT	No	1.616	Yes	NA,NA	NA	NA
chr6:40904717	201515	INS	293	0.8982	0.4089	13	NA	NA	NA	NA	NA	NA	NA	NA	NA	No	ID=6-40904727-40904743-AGAGA;MOTIFS=AGAGA;STRUC=(AGAGA)n	HPRC,HGSVC,1KG-ONT	No	1.616	Yes	NA,NA	NA	NA
chr6:40904717	201516	INS	269	0.9052	0.3817	142	NA	NA	NA	NA	NA	NA	NA	NA	NA	No	ID=6-40904727-40904743-AGAGA;MOTIFS=AGAGA;STRUC=(AGAGA)n	HPRC,HGSVC,1KG-ONT	No	1.616	Yes	NA,NA	NA	NA
chr6:40904717	201517	INS	254	0.9408	0.4612	267	NA	NA	NA	NA	NA	NA	NA	NA	NA	No	ID=6-40904727-40904743-AGAGA;MOTIFS=AGAGA;STRUC=(AGAGA)n	HPRC,HGSVC,1KG-ONT	No	1.616	Yes	NA,NA	NA	NA
chr6:40904717	201518	INS	229	0.9817	0.0733	302	NA	NA	NA	NA	NA	NA	NA	NA	NA	No	ID=6-40904727-40904743-AGAGA;MOTIFS=AGAGA;STRUC=(AGAGA)n	HPRC,HGSVC,1KG-ONT	No	1.616	Yes	NA,NA	NA	NA
chr6:40904717	201519	INS	224	0.9557	0.2049	233	NA	NA	NA	NA	NA	NA	NA	NA	NA	No	ID=6-40904727-40904743-AGAGA;MOTIFS=AGAGA;STRUC=(AGAGA)n	HPRC,HGSVC,1KG-ONT	No	1.616	Yes	NA,NA	NA	NA
chr6:40904717	201520	INS	244	0.9635	0.1719	278	NA	NA	NA	NA	NA	NA	NA	NA	NA	No	ID=6-40904727-40904743-AGAGA;MOTIFS=AGAGA;STRUC=(AGAGA)n	HPRC,HGSVC,1KG-ONT	No	1.616	Yes	NA,NA	NA	NA
chr6:40904717	201521	INS	209	0.8297	0.6605	139	NA	NA	NA	NA	NA	NA	NA	NA	NA	No	ID=6-40904727-40904743-AGAGA;MOTIFS=AGAGA;STRUC=(AGAGA)n	HPRC,HGSVC,1KG-ONT	No	1.616	Yes	NA,NA	NA	NA
chr6:40904720	201522	INS	240	0.8229	0.6241	82	NA	NA	NA	NA	NA	NA	NA	NA	NA	No	ID=6-40904727-40904743-AGAGA;MOTIFS=AGAGA;STRUC=(AGAGA)n	HPRC,HGSVC,1KG-ONT	No	1.616	Yes	NA,NA	NA	NA
chr6:40952435	201523	DEL	418	0.8556	0.5511	3	NA	NA	NA	NA	NA	NA	NA	NA	NA	No	NA	NA	Yes	2.079	Yes	NA,NA	NA	NA
chr6:40959079	201524	INS	305	0.8738	0.4645	21	NA	NA	NA	NA	NA	NA	NA	NA	NA	No	NA	HPRC,HGSVC,1KG-ONT	Yes	9.342	Yes	NA,NA	NA	NA
chr6:40959079	201525	INS	322	0.9432	0.2421	254	NA	NA	NA	NA	NA	NA	NA	NA	NA	No	NA	HPRC,HGSVC,1KG-ONT	Yes	9.342	Yes	NA,NA	NA	NA
chr6:40973640	201526	DEL	3482	0.8541	0.5476	1	NA	NA	NA	NA	NA	NA	NA	NA	NA	No	ID=6-40975053-40975063-GTT;MOTIFS=GTT;STRUC=<TR3155180>	NA	Yes	2.823	No	NA,NA	NA	NA
chr6:41058059	201527	DEL	129	0.9352	0.2669	6	APOBEC2(0.0003754,1.085),OARD1(0.0020483,1.764)	NA	NA	NA	NA	NA	NA	NA	NA	No	ID=6-41058123-41058132-ACC,6-41058131-41058145-CCA;MOTIFS=ACC,CCA;STRUC=<VC210109>,ID=6-41058151-41058188-CA;MOTIFS=CA;STRUC=<TR3155280>	HGSVC,1KG-ONT	No	3.179	Yes	NA,NA	NA	NA
chr6:41073924	201528	INS	425	0.8981	0.3946	10	NFYA(0.0066146,0.68),OARD1(0.0020483,1.764)	NA	NA	NA	NA	NA	NA	NA	enhancer	No	NA	HPRC,HGSVC,1KG-ONT	No	8.708	Yes	NA,NA	NA	NA
chr6:41108942	201529	INS	347	0.8606	0.5119	1	NA	NA	NA	NA	NA	NA	NA	NA	NA	No	NA	NA	Yes	14.65	No	NA,NA	NA	NA
chr6:41120797	201530	DEL	54	0.8668	0.5396	5	NA	NA	NA	NA	NA	NA	NA	NA	NA	No	NA	1KG-ONT	Yes	4.183	Yes	NA,NA	NA	NA
chr6:41190150	201531	INS	321	0.9452	0.209	1	TREML2(1.9368e-09,1.364)	NA	NA	NA	NA	NA	NA	NA	NA	No	NA	1KG-ONT	Yes	8.087	No	NA,NA	NA	NA
chr6:41219290	201533	INS	599	0.8155	0.6713	30	NA	NA	NA	NA	NA	NA	NA	NA	NA	No	ID=6-41219108-41219119-AAT,6-41219134-41219146-TA,6-41219144-41219261-TACATATATATGCGTATATACGAAATG,6-41219301-41219316-TA;MOTIFS=AAT,TA,TACATATATATGCGTATATACGAAATG;STRUC=<VC210121>	HPRC,HGSVC,1KG-ONT	No	1.65	Yes	NA,NA	NA	NA
chr6:41219290	201534	INS	632	0.882	0.4182	13	NA	NA	NA	NA	NA	NA	NA	NA	NA	No	ID=6-41219108-41219119-AAT,6-41219134-41219146-TA,6-41219144-41219261-TACATATATATGCGTATATACGAAATG,6-41219301-41219316-TA;MOTIFS=AAT,TA,TACATATATATGCGTATATACGAAATG;STRUC=<VC210121>	HPRC,HGSVC,1KG-ONT	No	1.65	Yes	NA,NA	NA	NA
chr6:41219293	201536	INS	566	0.8283	0.6117	312	NA	NA	NA	NA	NA	NA	NA	NA	NA	No	ID=6-41219108-41219119-AAT,6-41219134-41219146-TA,6-41219144-41219261-TACATATATATGCGTATATACGAAATG,6-41219301-41219316-TA;MOTIFS=AAT,TA,TACATATATATGCGTATATACGAAATG;STRUC=<VC210121>	HPRC,HGSVC,1KG-ONT	No	1.65	Yes	NA,NA	NA	NA
chr6:41219293	201544	INS	732	0.9354	0.2758	500	NA	NA	NA	NA	NA	NA	NA	NA	NA	No	ID=6-41219108-41219119-AAT,6-41219134-41219146-TA,6-41219144-41219261-TACATATATATGCGTATATACGAAATG,6-41219301-41219316-TA;MOTIFS=AAT,TA,TACATATATATGCGTATATACGAAATG;STRUC=<VC210121>	HPRC,HGSVC,1KG-ONT	No	1.65	Yes	NA,NA	NA	NA
chr6:41219293	201545	INS	919	0.9438	0.4679	1	NA	NA	NA	NA	NA	NA	NA	NA	NA	No	ID=6-41219108-41219119-AAT,6-41219134-41219146-TA,6-41219144-41219261-TACATATATATGCGTATATACGAAATG,6-41219301-41219316-TA;MOTIFS=AAT,TA,TACATATATATGCGTATATACGAAATG;STRUC=<VC210121>	HGSVC	No	1.65	No	NA,NA	NA	NA
chr6:41219293	201546	INS	819	0.8445	0.5633	2	NA	NA	NA	NA	NA	NA	NA	NA	NA	No	ID=6-41219108-41219119-AAT,6-41219134-41219146-TA,6-41219144-41219261-TACATATATATGCGTATATACGAAATG,6-41219301-41219316-TA;MOTIFS=AAT,TA,TACATATATATGCGTATATACGAAATG;STRUC=<VC210121>	HPRC,HGSVC	No	1.65	Yes	NA,NA	NA	NA
chr6:41219293	201547	INS	325	0.9832	0.0844	193	NA	NA	NA	NA	NA	NA	NA	NA	NA	No	ID=6-41219108-41219119-AAT,6-41219134-41219146-TA,6-41219144-41219261-TACATATATATGCGTATATACGAAATG,6-41219301-41219316-TA;MOTIFS=AAT,TA,TACATATATATGCGTATATACGAAATG;STRUC=<VC210121>	HPRC,HGSVC,1KG-ONT	No	1.65	Yes	NA,NA	NA	NA
chr6:41219293	201535	INS	464	0.9316	0.2641	179	NA	NA	NA	NA	NA	NA	NA	NA	NA	No	ID=6-41219108-41219119-AAT,6-41219134-41219146-TA,6-41219144-41219261-TACATATATATGCGTATATACGAAATG,6-41219301-41219316-TA;MOTIFS=AAT,TA,TACATATATATGCGTATATACGAAATG;STRUC=<VC210121>	HPRC,HGSVC,1KG-ONT	No	1.65	Yes	NA,NA	NA	NA
chr6:41219293	201539	INS	462	0.8698	0.5147	66	NA	NA	NA	NA	NA	NA	NA	NA	NA	No	ID=6-41219108-41219119-AAT,6-41219134-41219146-TA,6-41219144-41219261-TACATATATATGCGTATATACGAAATG,6-41219301-41219316-TA;MOTIFS=AAT,TA,TACATATATATGCGTATATACGAAATG;STRUC=<VC210121>	HPRC,HGSVC,1KG-ONT	No	1.65	Yes	NA,NA	NA	NA
chr6:41219293	201540	INS	437	0.9029	0.3501	27	NA	NA	NA	NA	NA	NA	NA	NA	NA	No	ID=6-41219108-41219119-AAT,6-41219134-41219146-TA,6-41219144-41219261-TACATATATATGCGTATATACGAAATG,6-41219301-41219316-TA;MOTIFS=AAT,TA,TACATATATATGCGTATATACGAAATG;STRUC=<VC210121>	HPRC,HGSVC,1KG-ONT	No	1.65	Yes	NA,NA	NA	NA
chr6:41219293	201537	INS	516	0.9512	0.1994	406	NA	NA	NA	NA	NA	NA	NA	NA	NA	No	ID=6-41219108-41219119-AAT,6-41219134-41219146-TA,6-41219144-41219261-TACATATATATGCGTATATACGAAATG,6-41219301-41219316-TA;MOTIFS=AAT,TA,TACATATATATGCGTATATACGAAATG;STRUC=<VC210121>	HPRC,HGSVC,1KG-ONT	No	1.65	Yes	NA,NA	NA	NA
chr6:41219293	201541	INS	408	0.875	0.4771	112	NA	NA	NA	NA	NA	NA	NA	NA	NA	No	ID=6-41219108-41219119-AAT,6-41219134-41219146-TA,6-41219144-41219261-TACATATATATGCGTATATACGAAATG,6-41219301-41219316-TA;MOTIFS=AAT,TA,TACATATATATGCGTATATACGAAATG;STRUC=<VC210121>	HPRC,HGSVC,1KG-ONT	No	1.65	Yes	NA,NA	NA	NA
chr6:41219293	201538	INS	489	0.8953	0.3838	17	NA	NA	NA	NA	NA	NA	NA	NA	NA	No	ID=6-41219108-41219119-AAT,6-41219134-41219146-TA,6-41219144-41219261-TACATATATATGCGTATATACGAAATG,6-41219301-41219316-TA;MOTIFS=AAT,TA,TACATATATATGCGTATATACGAAATG;STRUC=<VC210121>	HPRC,HGSVC,1KG-ONT	No	1.65	Yes	NA,NA	NA	NA
chr6:41340445	201549	INS	654	0.8163	0.6694	1	NCR2(5.4111e-12,1.472)	NA	NA	NA	NA	NA	NA	NA	NA	No	NA	NA	No	0.469	No	NA,NA	NA	NA
chr6:41357590	201551	INS	130	0.9361	0.241	28	NA	NA	NA	NA	NA	NA	NA	NA	NA	No	ID=6-41357588-41357602-TA,6-41357602-41357612-AT,6-41357612-41357622-TA,6-41357622-41357632-AT,6-41357632-41357642-TA,6-41357642-41357652-AT,6-41357652-41357665-TA,6-41357665-41357677-TA,6-41357677-41357689-AT,6-41357689-41357702-TA;MOTIFS=TA,AT;STRUC=<VC210130>	HPRC,HGSVC	No	0.794	Yes	NA,NA	NA	NA
chr6:41357590	201550	INS	77	0.8888	0.472	128	NA	NA	NA	NA	NA	NA	NA	NA	NA	No	ID=6-41357588-41357602-TA,6-41357602-41357612-AT,6-41357612-41357622-TA,6-41357622-41357632-AT,6-41357632-41357642-TA,6-41357642-41357652-AT,6-41357652-41357665-TA,6-41357665-41357677-TA,6-41357677-41357689-AT,6-41357689-41357702-TA;MOTIFS=TA,AT;STRUC=<VC210130>	HPRC,HGSVC	No	0.794	Yes	NA,NA	NA	NA
chr6:41357592	201554	INS	168	0.882	0.4221	3	NA	NA	NA	NA	NA	NA	NA	NA	NA	No	ID=6-41357588-41357602-TA,6-41357602-41357612-AT,6-41357612-41357622-TA,6-41357622-41357632-AT,6-41357632-41357642-TA,6-41357642-41357652-AT,6-41357652-41357665-TA,6-41357665-41357677-TA,6-41357677-41357689-AT,6-41357689-41357702-TA;MOTIFS=TA,AT;STRUC=<VC210130>	HPRC,HGSVC	No	0.794	No	NA,NA	NA	NA
chr6:41357592	201552	INS	73	0.9108	0.3274	6	NA	NA	NA	NA	NA	NA	NA	NA	NA	No	ID=6-41357588-41357602-TA,6-41357602-41357612-AT,6-41357612-41357622-TA,6-41357622-41357632-AT,6-41357632-41357642-TA,6-41357642-41357652-AT,6-41357652-41357665-TA,6-41357665-41357677-TA,6-41357677-41357689-AT,6-41357689-41357702-TA;MOTIFS=TA,AT;STRUC=<VC210130>	HPRC,HGSVC,1KG-ONT	No	0.794	Yes	NA,NA	NA	NA
chr6:41357592	201555	INS	139	0.9206	0.3009	11	NA	NA	NA	NA	NA	NA	NA	NA	NA	No	ID=6-41357588-41357602-TA,6-41357602-41357612-AT,6-41357612-41357622-TA,6-41357622-41357632-AT,6-41357632-41357642-TA,6-41357642-41357652-AT,6-41357652-41357665-TA,6-41357665-41357677-TA,6-41357677-41357689-AT,6-41357689-41357702-TA;MOTIFS=TA,AT;STRUC=<VC210130>	HPRC,HGSVC	No	0.794	Yes	NA,NA	NA	NA
chr6:41357592	201556	INS	190	0.9098	0.3124	1	NA	NA	NA	NA	NA	NA	NA	NA	NA	No	ID=6-41357588-41357602-TA,6-41357602-41357612-AT,6-41357612-41357622-TA,6-41357622-41357632-AT,6-41357632-41357642-TA,6-41357642-41357652-AT,6-41357652-41357665-TA,6-41357665-41357677-TA,6-41357677-41357689-AT,6-41357689-41357702-TA;MOTIFS=TA,AT;STRUC=<VC210130>	HGSVC	No	0.794	No	NA,NA	NA	NA
chr6:41357594	201557	INS	53	0.9303	0.2868	227	NA	NA	NA	NA	NA	NA	NA	NA	NA	No	ID=6-41357588-41357602-TA,6-41357602-41357612-AT,6-41357612-41357622-TA,6-41357622-41357632-AT,6-41357632-41357642-TA,6-41357642-41357652-AT,6-41357652-41357665-TA,6-41357665-41357677-TA,6-41357677-41357689-AT,6-41357689-41357702-TA;MOTIFS=TA,AT;STRUC=<VC210130>,ID=6-41357592-41357662-TATATATATAATATATATAT;MOTIFS=TATATATATAATATATATAT;STRUC=<TR3155678>	HPRC,1KG-ONT	No	0.794	Yes	NA,NA	NA	NA
chr6:41357594	201558	INS	88	0.8961	0.3682	25	NA	NA	NA	NA	NA	NA	NA	NA	NA	No	ID=6-41357588-41357602-TA,6-41357602-41357612-AT,6-41357612-41357622-TA,6-41357622-41357632-AT,6-41357632-41357642-TA,6-41357642-41357652-AT,6-41357652-41357665-TA,6-41357665-41357677-TA,6-41357677-41357689-AT,6-41357689-41357702-TA;MOTIFS=TA,AT;STRUC=<VC210130>,ID=6-41357592-41357662-TATATATATAATATATATAT;MOTIFS=TATATATATAATATATATAT;STRUC=<TR3155678>	HPRC,HGSVC	No	0.794	Yes	NA,NA	NA	NA
chr6:41357594	201559	DEL	58	0.8529	0.5972	38	NA	NA	NA	NA	NA	NA	NA	NA	NA	No	ID=6-41357588-41357602-TA,6-41357602-41357612-AT,6-41357612-41357622-TA,6-41357622-41357632-AT,6-41357632-41357642-TA,6-41357642-41357652-AT,6-41357652-41357665-TA,6-41357665-41357677-TA,6-41357677-41357689-AT,6-41357689-41357702-TA;MOTIFS=TA,AT;STRUC=<VC210130>,ID=6-41357592-41357662-TATATATATAATATATATAT;MOTIFS=TATATATATAATATATATAT;STRUC=<TR3155678>	HPRC,HGSVC,1KG-ONT	No	1.355	Yes	NA,NA	NA	NA
chr6:41357596	201560	DEL	69	0.8883	0.4177	46	NA	NA	NA	NA	NA	NA	NA	NA	NA	No	ID=6-41357588-41357602-TA,6-41357602-41357612-AT,6-41357612-41357622-TA,6-41357622-41357632-AT,6-41357632-41357642-TA,6-41357642-41357652-AT,6-41357652-41357665-TA,6-41357665-41357677-TA,6-41357677-41357689-AT,6-41357689-41357702-TA;MOTIFS=TA,AT;STRUC=<VC210130>,ID=6-41357592-41357662-TATATATATAATATATATAT;MOTIFS=TATATATATAATATATATAT;STRUC=<TR3155678>	HPRC,HGSVC,1KG-ONT	No	1.331	Yes	NA,NA	NA	NA
chr6:41357598	201562	DEL	54	0.914	0.3447	92	NA	NA	NA	NA	NA	NA	NA	NA	NA	No	ID=6-41357588-41357602-TA,6-41357602-41357612-AT,6-41357612-41357622-TA,6-41357622-41357632-AT,6-41357632-41357642-TA,6-41357642-41357652-AT,6-41357652-41357665-TA,6-41357665-41357677-TA,6-41357677-41357689-AT,6-41357689-41357702-TA;MOTIFS=TA,AT;STRUC=<VC210130>,ID=6-41357592-41357662-TATATATATAATATATATAT;MOTIFS=TATATATATAATATATATAT;STRUC=<TR3155678>	HPRC,HGSVC,1KG-ONT	No	1.355	Yes	NA,NA	NA	NA
chr6:41357598	201561	INS	57	0.8966	0.3549	11	NA	NA	NA	NA	NA	NA	NA	NA	NA	No	ID=6-41357588-41357602-TA,6-41357602-41357612-AT,6-41357612-41357622-TA,6-41357622-41357632-AT,6-41357632-41357642-TA,6-41357642-41357652-AT,6-41357652-41357665-TA,6-41357665-41357677-TA,6-41357677-41357689-AT,6-41357689-41357702-TA;MOTIFS=TA,AT;STRUC=<VC210130>,ID=6-41357592-41357662-TATATATATAATATATATAT;MOTIFS=TATATATATAATATATATAT;STRUC=<TR3155678>	HPRC,HGSVC,1KG-ONT	No	0.794	Yes	NA,NA	NA	NA
chr6:41357600	201563	DEL	65	0.835	0.6235	5	NA	NA	NA	NA	NA	NA	NA	NA	NA	No	ID=6-41357588-41357602-TA,6-41357602-41357612-AT,6-41357612-41357622-TA,6-41357622-41357632-AT,6-41357632-41357642-TA,6-41357642-41357652-AT,6-41357652-41357665-TA,6-41357665-41357677-TA,6-41357677-41357689-AT,6-41357689-41357702-TA;MOTIFS=TA,AT;STRUC=<VC210130>,ID=6-41357592-41357662-TATATATATAATATATATAT;MOTIFS=TATATATATAATATATATAT;STRUC=<TR3155678>	HPRC,HGSVC,1KG-ONT	No	1.297	Yes	NA,NA	NA	NA
chr6:41357602	201565	INS	86	0.8874	0.4255	3	NA	NA	NA	NA	NA	NA	NA	NA	NA	No	ID=6-41357588-41357602-TA,6-41357602-41357612-AT,6-41357612-41357622-TA,6-41357622-41357632-AT,6-41357632-41357642-TA,6-41357642-41357652-AT,6-41357652-41357665-TA,6-41357665-41357677-TA,6-41357677-41357689-AT,6-41357689-41357702-TA;MOTIFS=TA,AT;STRUC=<VC210130>,ID=6-41357592-41357662-TATATATATAATATATATAT;MOTIFS=TATATATATAATATATATAT;STRUC=<TR3155678>	HPRC,HGSVC	No	0.794	No	NA,NA	NA	NA
chr6:41357602	201566	INS	57	0.8865	0.4079	2	NA	NA	NA	NA	NA	NA	NA	NA	NA	No	ID=6-41357588-41357602-TA,6-41357602-41357612-AT,6-41357612-41357622-TA,6-41357622-41357632-AT,6-41357632-41357642-TA,6-41357642-41357652-AT,6-41357652-41357665-TA,6-41357665-41357677-TA,6-41357677-41357689-AT,6-41357689-41357702-TA;MOTIFS=TA,AT;STRUC=<VC210130>,ID=6-41357592-41357662-TATATATATAATATATATAT;MOTIFS=TATATATATAATATATATAT;STRUC=<TR3155678>	HPRC,HGSVC,1KG-ONT	No	0.794	No	NA,NA	NA	NA
chr6:41357602	201567	INS	66	0.8671	0.5156	46	NA	NA	NA	NA	NA	NA	NA	NA	NA	No	ID=6-41357588-41357602-TA,6-41357602-41357612-AT,6-41357612-41357622-TA,6-41357622-41357632-AT,6-41357632-41357642-TA,6-41357642-41357652-AT,6-41357652-41357665-TA,6-41357665-41357677-TA,6-41357677-41357689-AT,6-41357689-41357702-TA;MOTIFS=TA,AT;STRUC=<VC210130>,ID=6-41357592-41357662-TATATATATAATATATATAT;MOTIFS=TATATATATAATATATATAT;STRUC=<TR3155678>	HPRC,HGSVC,1KG-ONT	No	0.794	Yes	NA,NA	NA	NA
chr6:41357602	201564	INS	106	0.9624	0.1469	105	NA	NA	NA	NA	NA	NA	NA	NA	NA	No	ID=6-41357588-41357602-TA,6-41357602-41357612-AT,6-41357612-41357622-TA,6-41357622-41357632-AT,6-41357632-41357642-TA,6-41357642-41357652-AT,6-41357652-41357665-TA,6-41357665-41357677-TA,6-41357677-41357689-AT,6-41357689-41357702-TA;MOTIFS=TA,AT;STRUC=<VC210130>,ID=6-41357592-41357662-TATATATATAATATATATAT;MOTIFS=TATATATATAATATATATAT;STRUC=<TR3155678>	HPRC,HGSVC	No	0.794	Yes	NA,NA	NA	NA
chr6:41357602	201570	DEL	50	0.9458	0.2214	50	NA	NA	NA	NA	NA	NA	NA	NA	NA	No	ID=6-41357588-41357602-TA,6-41357602-41357612-AT,6-41357612-41357622-TA,6-41357622-41357632-AT,6-41357632-41357642-TA,6-41357642-41357652-AT,6-41357652-41357665-TA,6-41357665-41357677-TA,6-41357677-41357689-AT,6-41357689-41357702-TA;MOTIFS=TA,AT;STRUC=<VC210130>,ID=6-41357592-41357662-TATATATATAATATATATAT;MOTIFS=TATATATATAATATATATAT;STRUC=<TR3155678>	HPRC,HGSVC,1KG-ONT	No	1.305	Yes	NA,NA	NA	NA
chr6:41357602	201569	INS	113	0.8835	0.5473	6	NA	NA	NA	NA	NA	NA	NA	NA	NA	No	ID=6-41357588-41357602-TA,6-41357602-41357612-AT,6-41357612-41357622-TA,6-41357622-41357632-AT,6-41357632-41357642-TA,6-41357642-41357652-AT,6-41357652-41357665-TA,6-41357665-41357677-TA,6-41357677-41357689-AT,6-41357689-41357702-TA;MOTIFS=TA,AT;STRUC=<VC210130>,ID=6-41357592-41357662-TATATATATAATATATATAT;MOTIFS=TATATATATAATATATATAT;STRUC=<TR3155678>	HPRC,HGSVC	No	0.794	Yes	NA,NA	NA	NA
chr6:41357602	201568	INS	89	0.8295	0.6826	5	NA	NA	NA	NA	NA	NA	NA	NA	NA	No	ID=6-41357588-41357602-TA,6-41357602-41357612-AT,6-41357612-41357622-TA,6-41357622-41357632-AT,6-41357632-41357642-TA,6-41357642-41357652-AT,6-41357652-41357665-TA,6-41357665-41357677-TA,6-41357677-41357689-AT,6-41357689-41357702-TA;MOTIFS=TA,AT;STRUC=<VC210130>,ID=6-41357592-41357662-TATATATATAATATATATAT;MOTIFS=TATATATATAATATATATAT;STRUC=<TR3155678>	HPRC,HGSVC	No	0.794	Yes	NA,NA	NA	NA
chr6:41357603	201571	INS	124	0.8163	0.6401	1	NA	NA	NA	NA	NA	NA	NA	NA	NA	No	ID=6-41357588-41357602-TA,6-41357602-41357612-AT,6-41357612-41357622-TA,6-41357622-41357632-AT,6-41357632-41357642-TA,6-41357642-41357652-AT,6-41357652-41357665-TA,6-41357665-41357677-TA,6-41357677-41357689-AT,6-41357689-41357702-TA;MOTIFS=TA,AT;STRUC=<VC210130>,ID=6-41357592-41357662-TATATATATAATATATATAT;MOTIFS=TATATATATAATATATATAT;STRUC=<TR3155678>	HPRC,HGSVC	No	0.794	No	NA,NA	NA	NA
chr6:41357605	201572	INS	53	0.8508	0.6952	8	NA	NA	NA	NA	NA	NA	NA	NA	NA	No	ID=6-41357588-41357602-TA,6-41357602-41357612-AT,6-41357612-41357622-TA,6-41357622-41357632-AT,6-41357632-41357642-TA,6-41357642-41357652-AT,6-41357652-41357665-TA,6-41357665-41357677-TA,6-41357677-41357689-AT,6-41357689-41357702-TA;MOTIFS=TA,AT;STRUC=<VC210130>,ID=6-41357592-41357662-TATATATATAATATATATAT;MOTIFS=TATATATATAATATATATAT;STRUC=<TR3155678>	HPRC,1KG-ONT	No	0.794	Yes	NA,NA	NA	NA
chr6:41357612	201573	INS	98	0.8315	0.6147	20	NA	NA	NA	NA	NA	NA	NA	NA	NA	No	ID=6-41357588-41357602-TA,6-41357602-41357612-AT,6-41357612-41357622-TA,6-41357622-41357632-AT,6-41357632-41357642-TA,6-41357642-41357652-AT,6-41357652-41357665-TA,6-41357665-41357677-TA,6-41357677-41357689-AT,6-41357689-41357702-TA;MOTIFS=TA,AT;STRUC=<VC210130>,ID=6-41357592-41357662-TATATATATAATATATATAT;MOTIFS=TATATATATAATATATATAT;STRUC=<TR3155678>	HPRC,HGSVC	No	0.794	Yes	NA,NA	NA	NA
chr6:41357614	201574	INS	67	0.8441	0.5755	3	NA	NA	NA	NA	NA	NA	NA	NA	NA	No	ID=6-41357588-41357602-TA,6-41357602-41357612-AT,6-41357612-41357622-TA,6-41357622-41357632-AT,6-41357632-41357642-TA,6-41357642-41357652-AT,6-41357652-41357665-TA,6-41357665-41357677-TA,6-41357677-41357689-AT,6-41357689-41357702-TA;MOTIFS=TA,AT;STRUC=<VC210130>,ID=6-41357592-41357662-TATATATATAATATATATAT;MOTIFS=TATATATATAATATATATAT;STRUC=<TR3155678>	HPRC,HGSVC,1KG-ONT	No	0.794	Yes	NA,NA	NA	NA
chr6:41357617	201575	INS	58	0.9381	0.2336	2	NA	NA	NA	NA	NA	NA	NA	NA	NA	No	ID=6-41357588-41357602-TA,6-41357602-41357612-AT,6-41357612-41357622-TA,6-41357622-41357632-AT,6-41357632-41357642-TA,6-41357642-41357652-AT,6-41357652-41357665-TA,6-41357665-41357677-TA,6-41357677-41357689-AT,6-41357689-41357702-TA;MOTIFS=TA,AT;STRUC=<VC210130>,ID=6-41357592-41357662-TATATATATAATATATATAT;MOTIFS=TATATATATAATATATATAT;STRUC=<TR3155678>	HPRC,HGSVC,1KG-ONT	No	0.794	Yes	NA,NA	NA	NA
chr6:41357622	201577	INS	50	0.8615	0.494	20	NA	NA	NA	NA	NA	NA	NA	NA	NA	No	ID=6-41357588-41357602-TA,6-41357602-41357612-AT,6-41357612-41357622-TA,6-41357622-41357632-AT,6-41357632-41357642-TA,6-41357642-41357652-AT,6-41357652-41357665-TA,6-41357665-41357677-TA,6-41357677-41357689-AT,6-41357689-41357702-TA;MOTIFS=TA,AT;STRUC=<VC210130>,ID=6-41357592-41357662-TATATATATAATATATATAT;MOTIFS=TATATATATAATATATATAT;STRUC=<TR3155678>	HPRC,1KG-ONT	No	0.794	Yes	NA,NA	NA	NA
chr6:41357622	201576	INS	53	0.8266	0.6396	3	NA	NA	NA	NA	NA	NA	NA	NA	NA	No	ID=6-41357588-41357602-TA,6-41357602-41357612-AT,6-41357612-41357622-TA,6-41357622-41357632-AT,6-41357632-41357642-TA,6-41357642-41357652-AT,6-41357652-41357665-TA,6-41357665-41357677-TA,6-41357677-41357689-AT,6-41357689-41357702-TA;MOTIFS=TA,AT;STRUC=<VC210130>,ID=6-41357592-41357662-TATATATATAATATATATAT;MOTIFS=TATATATATAATATATATAT;STRUC=<TR3155678>	HPRC,1KG-ONT	No	0.794	No	NA,NA	NA	NA
chr6:41357642	201578	INS	107	0.815	0.6384	6	NA	NA	NA	NA	NA	NA	NA	NA	NA	No	ID=6-41357588-41357602-TA,6-41357602-41357612-AT,6-41357612-41357622-TA,6-41357622-41357632-AT,6-41357632-41357642-TA,6-41357642-41357652-AT,6-41357652-41357665-TA,6-41357665-41357677-TA,6-41357677-41357689-AT,6-41357689-41357702-TA;MOTIFS=TA,AT;STRUC=<VC210130>,ID=6-41357592-41357662-TATATATATAATATATATAT;MOTIFS=TATATATATAATATATATAT;STRUC=<TR3155678>	HPRC,HGSVC	No	0.794	Yes	NA,NA	NA	NA
chr6:41357643	201579	INS	98	0.9675	0.1224	45	NA	NA	NA	NA	NA	NA	NA	NA	NA	No	ID=6-41357588-41357602-TA,6-41357602-41357612-AT,6-41357612-41357622-TA,6-41357622-41357632-AT,6-41357632-41357642-TA,6-41357642-41357652-AT,6-41357652-41357665-TA,6-41357665-41357677-TA,6-41357677-41357689-AT,6-41357689-41357702-TA;MOTIFS=TA,AT;STRUC=<VC210130>,ID=6-41357592-41357662-TATATATATAATATATATAT;MOTIFS=TATATATATAATATATATAT;STRUC=<TR3155678>	HPRC,HGSVC	No	0.794	Yes	NA,NA	NA	NA
chr6:41357652	201581	INS	58	0.8292	0.6177	7	NA	NA	NA	NA	NA	NA	NA	NA	NA	No	ID=6-41357588-41357602-TA,6-41357602-41357612-AT,6-41357612-41357622-TA,6-41357622-41357632-AT,6-41357632-41357642-TA,6-41357642-41357652-AT,6-41357652-41357665-TA,6-41357665-41357677-TA,6-41357677-41357689-AT,6-41357689-41357702-TA;MOTIFS=TA,AT;STRUC=<VC210130>,ID=6-41357592-41357662-TATATATATAATATATATAT;MOTIFS=TATATATATAATATATATAT;STRUC=<TR3155678>	HPRC,HGSVC,1KG-ONT	No	0.794	Yes	NA,NA	NA	NA
chr6:41357665	201582	INS	67	0.8066	0.6769	1	NA	NA	NA	NA	NA	NA	NA	NA	NA	No	ID=6-41357588-41357602-TA,6-41357602-41357612-AT,6-41357612-41357622-TA,6-41357622-41357632-AT,6-41357632-41357642-TA,6-41357642-41357652-AT,6-41357652-41357665-TA,6-41357665-41357677-TA,6-41357677-41357689-AT,6-41357689-41357702-TA;MOTIFS=TA,AT;STRUC=<VC210130>	HPRC,HGSVC,1KG-ONT	No	0.794	No	NA,NA	NA	NA
chr6:41365270	201583	INS	72	0.9267	0.2771	13	NA	NA	NA	NA	NA	NA	NA	NA	NA	No	NA	1KG-ONT	Yes	2.283	Yes	NA,NA	NA	NA
chr6:41391114	201584	INS	53	0.8029	0.6966	4	NA	NA	NA	NA	NA	NA	NA	NA	NA	No	ID=6-41391101-41391117-AG,6-41391122-41391140-GAGG,6-41391152-41391177-AGGG,6-41391188-41391205-GAAAA;MOTIFS=GAAAA,AGGG,AG,GAGG;STRUC=<VC210135>	HPRC,HGSVC	Yes	0.794	No	NA,NA	NA	NA
chr6:41391114	201585	INS	59	0.834	0.6033	3	NA	NA	NA	NA	NA	NA	NA	NA	NA	No	ID=6-41391101-41391117-AG,6-41391122-41391140-GAGG,6-41391152-41391177-AGGG,6-41391188-41391205-GAAAA;MOTIFS=GAAAA,AGGG,AG,GAGG;STRUC=<VC210135>	HPRC,HGSVC,1KG-ONT	Yes	0.794	Yes	NA,NA	NA	NA
chr6:41391125	201586	INS	73	0.8263	0.6287	5	NA	NA	NA	NA	NA	NA	NA	NA	NA	No	ID=6-41391101-41391117-AG,6-41391122-41391140-GAGG,6-41391152-41391177-AGGG,6-41391188-41391205-GAAAA;MOTIFS=GAAAA,AGGG,AG,GAGG;STRUC=<VC210135>	HPRC,HGSVC,1KG-ONT	Yes	0.794	No	NA,NA	NA	NA
chr6:41391137	201592	INS	72	0.8346	0.6245	15	NA	NA	NA	NA	NA	NA	NA	NA	NA	No	ID=6-41391101-41391117-AG,6-41391122-41391140-GAGG,6-41391152-41391177-AGGG,6-41391188-41391205-GAAAA;MOTIFS=GAAAA,AGGG,AG,GAGG;STRUC=<VC210135>	HPRC,HGSVC,1KG-ONT	Yes	0.794	Yes	NA,NA	NA	NA
chr6:41391137	201591	INS	68	0.813	0.6994	9	NA	NA	NA	NA	NA	NA	NA	NA	NA	No	ID=6-41391101-41391117-AG,6-41391122-41391140-GAGG,6-41391152-41391177-AGGG,6-41391188-41391205-GAAAA;MOTIFS=GAAAA,AGGG,AG,GAGG;STRUC=<VC210135>	HPRC,HGSVC,1KG-ONT	Yes	0.794	Yes	NA,NA	NA	NA
chr6:41391137	201590	INS	64	0.8657	0.5154	14	NA	NA	NA	NA	NA	NA	NA	NA	NA	No	ID=6-41391101-41391117-AG,6-41391122-41391140-GAGG,6-41391152-41391177-AGGG,6-41391188-41391205-GAAAA;MOTIFS=GAAAA,AGGG,AG,GAGG;STRUC=<VC210135>	HPRC,HGSVC,1KG-ONT	Yes	0.794	Yes	NA,NA	NA	NA
chr6:41391137	201589	INS	60	0.9269	0.5471	40	NA	NA	NA	NA	NA	NA	NA	NA	NA	No	ID=6-41391101-41391117-AG,6-41391122-41391140-GAGG,6-41391152-41391177-AGGG,6-41391188-41391205-GAAAA;MOTIFS=GAAAA,AGGG,AG,GAGG;STRUC=<VC210135>	HPRC,HGSVC,1KG-ONT	Yes	0.794	Yes	NA,NA	NA	NA
chr6:41391137	201588	INS	56	0.9593	0.2746	36	NA	NA	NA	NA	NA	NA	NA	NA	NA	No	ID=6-41391101-41391117-AG,6-41391122-41391140-GAGG,6-41391152-41391177-AGGG,6-41391188-41391205-GAAAA;MOTIFS=GAAAA,AGGG,AG,GAGG;STRUC=<VC210135>	HPRC,HGSVC,1KG-ONT	Yes	0.794	Yes	NA,NA	NA	NA
chr6:41391137	201587	INS	52	0.8728	0.5167	69	NA	NA	NA	NA	NA	NA	NA	NA	NA	No	ID=6-41391101-41391117-AG,6-41391122-41391140-GAGG,6-41391152-41391177-AGGG,6-41391188-41391205-GAAAA;MOTIFS=GAAAA,AGGG,AG,GAGG;STRUC=<VC210135>	HPRC,HGSVC	Yes	0.794	Yes	NA,NA	NA	NA
chr6:41391140	201593	INS	52	0.8834	0.4288	32	NA	NA	NA	NA	NA	NA	NA	NA	NA	No	ID=6-41391101-41391117-AG,6-41391122-41391140-GAGG,6-41391152-41391177-AGGG,6-41391188-41391205-GAAAA;MOTIFS=GAAAA,AGGG,AG,GAGG;STRUC=<VC210135>,ID=6-41391137-41391155-GGAA;MOTIFS=GGAA;STRUC=<TR3155719>	HPRC,HGSVC	Yes	0.794	Yes	NA,NA	NA	NA
chr6:41391152	201595	INS	84	0.8836	0.5199	26	NA	NA	NA	NA	NA	NA	NA	NA	NA	No	ID=6-41391101-41391117-AG,6-41391122-41391140-GAGG,6-41391152-41391177-AGGG,6-41391188-41391205-GAAAA;MOTIFS=GAAAA,AGGG,AG,GAGG;STRUC=<VC210135>,ID=6-41391137-41391155-GGAA;MOTIFS=GGAA;STRUC=<TR3155719>	HPRC,HGSVC,1KG-ONT	Yes	0.794	Yes	NA,NA	NA	NA
chr6:41391152	201601	INS	52	0.8872	0.5848	43	NA	NA	NA	NA	NA	NA	NA	NA	NA	No	ID=6-41391101-41391117-AG,6-41391122-41391140-GAGG,6-41391152-41391177-AGGG,6-41391188-41391205-GAAAA;MOTIFS=GAAAA,AGGG,AG,GAGG;STRUC=<VC210135>,ID=6-41391137-41391155-GGAA;MOTIFS=GGAA;STRUC=<TR3155719>	HPRC,HGSVC	Yes	0.794	Yes	NA,NA	NA	NA
chr6:41391152	201600	INS	72	0.8872	0.5184	37	NA	NA	NA	NA	NA	NA	NA	NA	NA	No	ID=6-41391101-41391117-AG,6-41391122-41391140-GAGG,6-41391152-41391177-AGGG,6-41391188-41391205-GAAAA;MOTIFS=GAAAA,AGGG,AG,GAGG;STRUC=<VC210135>,ID=6-41391137-41391155-GGAA;MOTIFS=GGAA;STRUC=<TR3155719>	HPRC,HGSVC,1KG-ONT	Yes	0.794	Yes	NA,NA	NA	NA
chr6:41391152	201599	INS	60	0.8551	0.5804	8	NA	NA	NA	NA	NA	NA	NA	NA	NA	No	ID=6-41391101-41391117-AG,6-41391122-41391140-GAGG,6-41391152-41391177-AGGG,6-41391188-41391205-GAAAA;MOTIFS=GAAAA,AGGG,AG,GAGG;STRUC=<VC210135>,ID=6-41391137-41391155-GGAA;MOTIFS=GGAA;STRUC=<TR3155719>	HPRC,HGSVC,1KG-ONT	Yes	0.794	Yes	NA,NA	NA	NA
chr6:41391152	201598	INS	56	0.8801	0.4472	25	NA	NA	NA	NA	NA	NA	NA	NA	NA	No	ID=6-41391101-41391117-AG,6-41391122-41391140-GAGG,6-41391152-41391177-AGGG,6-41391188-41391205-GAAAA;MOTIFS=GAAAA,AGGG,AG,GAGG;STRUC=<VC210135>,ID=6-41391137-41391155-GGAA;MOTIFS=GGAA;STRUC=<TR3155719>	HPRC,HGSVC,1KG-ONT	Yes	0.794	Yes	NA,NA	NA	NA
chr6:41391152	201597	INS	76	0.8713	0.4643	28	NA	NA	NA	NA	NA	NA	NA	NA	NA	No	ID=6-41391101-41391117-AG,6-41391122-41391140-GAGG,6-41391152-41391177-AGGG,6-41391188-41391205-GAAAA;MOTIFS=GAAAA,AGGG,AG,GAGG;STRUC=<VC210135>,ID=6-41391137-41391155-GGAA;MOTIFS=GGAA;STRUC=<TR3155719>	HPRC,HGSVC,1KG-ONT	Yes	0.794	Yes	NA,NA	NA	NA
chr6:41391152	201596	INS	64	0.8417	0.616	9	NA	NA	NA	NA	NA	NA	NA	NA	NA	No	ID=6-41391101-41391117-AG,6-41391122-41391140-GAGG,6-41391152-41391177-AGGG,6-41391188-41391205-GAAAA;MOTIFS=GAAAA,AGGG,AG,GAGG;STRUC=<VC210135>,ID=6-41391137-41391155-GGAA;MOTIFS=GGAA;STRUC=<TR3155719>	HPRC,HGSVC,1KG-ONT	Yes	0.794	Yes	NA,NA	NA	NA
chr6:41391152	201594	INS	68	0.8152	0.6556	33	NA	NA	NA	NA	NA	NA	NA	NA	NA	No	ID=6-41391101-41391117-AG,6-41391122-41391140-GAGG,6-41391152-41391177-AGGG,6-41391188-41391205-GAAAA;MOTIFS=GAAAA,AGGG,AG,GAGG;STRUC=<VC210135>,ID=6-41391137-41391155-GGAA;MOTIFS=GGAA;STRUC=<TR3155719>	HPRC,HGSVC,1KG-ONT	Yes	0.794	Yes	NA,NA	NA	NA
chr6:41391158	201602	INS	52	0.8351	0.6068	5	NA	NA	NA	NA	NA	NA	NA	NA	NA	No	ID=6-41391101-41391117-AG,6-41391122-41391140-GAGG,6-41391152-41391177-AGGG,6-41391188-41391205-GAAAA;MOTIFS=GAAAA,AGGG,AG,GAGG;STRUC=<VC210135>	HPRC,HGSVC	Yes	0.794	Yes	NA,NA	NA	NA
chr6:41397878	201603	DEL	893	0.8351	0.6637	1	NA	NA	NA	NA	NA	NA	NA	NA	NA	No	NA	NA	Yes	7.561	No	NA,NA	NA	NA
chr6:41405235	201604	DEL	1366	0.8358	0.6048	1	NA	NA	NA	NA	NA	NA	NA	NA	NA	No	ID=6-41405234-41405242-GGCA;MOTIFS=GGCA;STRUC=<TR3155735>,ID=6-41406484-41406498-T;MOTIFS=T;STRUC=<TR3155736>	NA	Yes	10.25	No	NA,NA	NA	NA
chr6:41427282	201605	INS	335	0.8884	0.4094	1	NA	NA	NA	NA	NA	NA	NA	NA	enhancer	No	NA	HGSVC	Yes	8.677	No	NA,NA	NA	NA
chr6:41434869	201606	INS	352	0.8668	0.4975	1	NA	NA	NA	NA	NA	NA	NA	NA	NA	No	NA	NA	Yes	1.894	Yes	NA,NA	NA	NA
chr6:41436322	201607	DEL	323	0.9796	0.1032	942	NA	NA	NA	NA	NA	NA	NA	NA	NA	No	ID=6-41436209-41436222-A,6-41436220-41436237-AAG,6-41436337-41436365-T;MOTIFS=T,AAG,A;STRUC=<VC210141>	HPRC,HGSVC,1KG-ONT	Yes	0.626	Yes	NA,NA	NA	NA
chr6:41465843	201608	INS	132	0.9436	0.4767	1	NA	NA	NA	NA	NA	NA	NA	NA	NA	No	NA	HPRC	No	1.992	No	NA,NA	NA	NA
chr6:41465872	201609	DEL	83	0.85	0.5532	1	NA	NA	NA	NA	NA	NA	NA	NA	NA	No	NA	NA	Yes	4.782	No	NA,NA	NA	NA
chr6:41465968	201610	INS	66	0.8475	0.5567	1	NA	NA	NA	NA	NA	NA	NA	NA	NA	No	NA	NA	No	5.115	No	NA,NA	NA	NA
chr6:41558838	201611	INS	1521	0.8716	0.4562	2	FOXP4(0.97775,0.496)	NA	NA	NA	NA	NA	NA	NA	NA	No	NA	NA	No	7.936	No	NA,NA	NA	NA
chr6:41594759	201612	DEL	62	0.8833	0.4169	1	FOXP4(0.97775,0.496)	NA	NA	NA	NA	NA	NA	NA	NA	No	NA	NA	Yes	3.009	No	NA,NA	NA	NA
chr6:41595312	201613	DEL	1315	0.852	0.5402	6	FOXP4(0.97775,0.496)	NA	NA	NA	NA	NA	NA	NA	NA	No	ID=6-41595554-41595566-TTTA;MOTIFS=TTTA;STRUC=<TR3156040>,ID=6-41595567-41595580-TTAT;MOTIFS=TTAT;STRUC=<TR3156041>,ID=6-41595611-41595619-T;MOTIFS=T;STRUC=<TR3156042>,ID=6-41596044-41596054-CCA;MOTIFS=CCA;STRUC=<TR3156043>	NA	Yes	2.498	Yes	NA,NA	NA	NA
chr6:41599263	201614	DEL	56	0.9494	0.2118	1	FOXP4(0.97775,0.496)	NA	NA	NA	NA	NA	NA	NA	NA	No	NA	NA	No	14.16	No	NA,NA	NA	NA
chr6:41604988	201615	DEL	629	0.8903	0.4575	3	NA	NA	NA	NA	NA	NA	NA	NA	NA	No	ID=6-41605008-41605031-A;MOTIFS=A;STRUC=<TR3156062>	1KG-ONT	No	0.041	Yes	NA,NA	NA	NA
chr6:41616308	201616	DEL	298	0.9005	0.3531	39	NA	NA	NA	NA	NA	NA	NA	NA	NA	No	NA	HPRC,HGSVC,1KG-ONT	No	0.039	Yes	NA,NA	NA	NA
chr6:41616409	201617	INS	50	0.8168	0.6693	24	NA	NA	NA	NA	NA	NA	NA	NA	NA	No	NA	NA	Yes	1.832	Yes	NA,NA	NA	NA
chr6:41616429	201618	DEL	127	0.8448	0.5621	352	NA	NA	NA	NA	NA	NA	NA	NA	NA	No	NA	HPRC,HGSVC,1KG-ONT	No	0.223	Yes	NA,NA	NA	NA
chr6:41616606	201619	INS	170	0.8371	0.5893	9	NA	NA	NA	NA	NA	NA	NA	NA	NA	No	NA	HPRC	No	0.031	Yes	NA,NA	NA	NA
chr6:41643518	201620	DEL	72	0.867	0.511	8	MDFI(8.4817e-06,1.355)	NA	NA	NA	NA	NA	NA	NA	NA	No	ID=6-41643524-41643555-GGAAGGAG,6-41643548-41643579-GGAA,6-41643576-41643603-GGAG,6-41643608-41643622-GGAA,6-41643650-41643660-A,6-41643659-41643670-AG;MOTIFS=A,GGAA,GGAAGGAG,AG,GGAG;STRUC=<VC210160>	NA	Yes	0.679	Yes	NA,NA	NA	NA
chr6:41643572	201623	INS	60	0.8591	0.533	4	MDFI(8.4817e-06,1.355)	NA	NA	NA	NA	NA	NA	NA	NA	No	ID=6-41643524-41643555-GGAAGGAG,6-41643548-41643579-GGAA,6-41643576-41643603-GGAG,6-41643608-41643622-GGAA,6-41643650-41643660-A,6-41643659-41643670-AG;MOTIFS=A,GGAA,GGAAGGAG,AG,GGAG;STRUC=<VC210160>	HPRC,HGSVC	Yes	1.852	Yes	NA,NA	NA	NA
chr6:41643572	201621	INS	72	0.9046	0.3343	3	MDFI(8.4817e-06,1.355)	NA	NA	NA	NA	NA	NA	NA	NA	No	ID=6-41643524-41643555-GGAAGGAG,6-41643548-41643579-GGAA,6-41643576-41643603-GGAG,6-41643608-41643622-GGAA,6-41643650-41643660-A,6-41643659-41643670-AG;MOTIFS=A,GGAA,GGAAGGAG,AG,GGAG;STRUC=<VC210160>	HPRC,HGSVC	Yes	1.852	No	NA,NA	NA	NA
chr6:41643572	201622	INS	64	0.8342	0.6101	5	MDFI(8.4817e-06,1.355)	NA	NA	NA	NA	NA	NA	NA	NA	No	ID=6-41643524-41643555-GGAAGGAG,6-41643548-41643579-GGAA,6-41643576-41643603-GGAG,6-41643608-41643622-GGAA,6-41643650-41643660-A,6-41643659-41643670-AG;MOTIFS=A,GGAA,GGAAGGAG,AG,GGAG;STRUC=<VC210160>	HPRC,HGSVC	Yes	1.852	No	NA,NA	NA	NA
chr6:41643572	201624	INS	56	0.8228	0.6242	5	MDFI(8.4817e-06,1.355)	NA	NA	NA	NA	NA	NA	NA	NA	No	ID=6-41643524-41643555-GGAAGGAG,6-41643548-41643579-GGAA,6-41643576-41643603-GGAG,6-41643608-41643622-GGAA,6-41643650-41643660-A,6-41643659-41643670-AG;MOTIFS=A,GGAA,GGAAGGAG,AG,GGAG;STRUC=<VC210160>	HPRC,HGSVC	Yes	1.852	No	NA,NA	NA	NA
chr6:41651096	201625	DEL	449	0.8701	0.4675	237	MDFI(8.4817e-06,1.355)	NA	NA	NA	NA	NA	NA	NA	NA	No	NA	HPRC,HGSVC,1KG-ONT	Yes	1.166	Yes	NA,NA	NA	NA
chr6:41656194	201626	INS	60	0.8898	0.3958	1	NA	NA	NA	NA	NA	NA	NA	NA	enhancer	No	ID=6-41656186-41656216-CA,6-41656226-41656241-CA,6-41656214-41656242-CACT,6-41656255-41656265-CA,6-41656340-41656351-CA;MOTIFS=CA,CACT;STRUC=<VC210162>	NA	No	12.09	No	NA,NA	NA	NA
chr6:41738123	201631	DEL	82	0.9082	0.3359	10	PGC(3.9342e-08,0.991)	NA	NA	NA	NA	NA	NA	NA	NA	No	ID=6-41738123-41738131-AT,6-41738123-41738147-ATATATATGCAT,6-41738133-41738143-AT,6-41738145-41738156-AT,6-41738157-41738165-AT,6-41738167-41738178-AT,6-41738178-41738238-CATATATATATG,6-41738179-41738189-AT,6-41738191-41738201-AT,6-41738203-41738213-AT,6-41738215-41738225-AT,6-41738227-41738237-AT,6-41738238-41738249-TA,6-41738251-41738263-AT,6-41738264-41738286-CA;MOTIFS=TA,AT,CATATATATATG,CA,ATATATATGCAT;STRUC=<VC210171>	HPRC,HGSVC,1KG-ONT	Yes	3.554	No	NA,NA	NA	NA
chr6:41738123	201630	DEL	58	0.883	0.4191	3	PGC(3.9342e-08,0.991)	NA	NA	NA	NA	NA	NA	NA	NA	No	ID=6-41738123-41738131-AT,6-41738123-41738147-ATATATATGCAT,6-41738133-41738143-AT,6-41738145-41738156-AT,6-41738157-41738165-AT,6-41738167-41738178-AT,6-41738178-41738238-CATATATATATG,6-41738179-41738189-AT,6-41738191-41738201-AT,6-41738203-41738213-AT,6-41738215-41738225-AT,6-41738227-41738237-AT,6-41738238-41738249-TA,6-41738251-41738263-AT,6-41738264-41738286-CA;MOTIFS=TA,AT,CATATATATATG,CA,ATATATATGCAT;STRUC=<VC210171>	NA	Yes	3.452	No	NA,NA	NA	NA
chr6:41738123	201629	INS	58	0.9123	0.3688	56	PGC(3.9342e-08,0.991)	NA	NA	NA	NA	NA	NA	NA	NA	No	NA	HPRC,HGSVC,1KG-ONT	No	0.328	Yes	NA,NA	NA	NA
chr6:41738123	201628	INS	72	0.8352	0.6045	46	PGC(3.9342e-08,0.991)	NA	NA	NA	NA	NA	NA	NA	NA	No	NA	HPRC,HGSVC,1KG-ONT	No	0.328	Yes	NA,NA	NA	NA
chr6:41738123	201627	INS	430	0.8549	0.5319	6	PGC(3.9342e-08,0.991)	NA	NA	NA	NA	NA	NA	NA	NA	No	NA	HPRC,HGSVC,1KG-ONT	No	0.328	No	NA,NA	NA	NA
chr6:41738135	201632	INS	396	0.8936	0.4388	34	PGC(3.9342e-08,0.991)	NA	NA	NA	NA	NA	NA	NA	NA	No	ID=6-41738123-41738131-AT,6-41738123-41738147-ATATATATGCAT,6-41738133-41738143-AT,6-41738145-41738156-AT,6-41738157-41738165-AT,6-41738167-41738178-AT,6-41738178-41738238-CATATATATATG,6-41738179-41738189-AT,6-41738191-41738201-AT,6-41738203-41738213-AT,6-41738215-41738225-AT,6-41738227-41738237-AT,6-41738238-41738249-TA,6-41738251-41738263-AT,6-41738264-41738286-CA;MOTIFS=TA,AT,CATATATATATG,CA,ATATATATGCAT;STRUC=<VC210171>	HPRC,HGSVC,1KG-ONT	No	0.328	Yes	NA,NA	NA	NA
chr6:41738149	201633	DEL	102	0.8908	0.4276	96	PGC(3.9342e-08,0.991)	NA	NA	NA	NA	NA	NA	NA	NA	No	ID=6-41738123-41738131-AT,6-41738123-41738147-ATATATATGCAT,6-41738133-41738143-AT,6-41738145-41738156-AT,6-41738157-41738165-AT,6-41738167-41738178-AT,6-41738178-41738238-CATATATATATG,6-41738179-41738189-AT,6-41738191-41738201-AT,6-41738203-41738213-AT,6-41738215-41738225-AT,6-41738227-41738237-AT,6-41738238-41738249-TA,6-41738251-41738263-AT,6-41738264-41738286-CA;MOTIFS=TA,AT,CATATATATATG,CA,ATATATATGCAT;STRUC=<VC210171>	HPRC,HGSVC,1KG-ONT	Yes	1.836	Yes	NA,NA	NA	NA
chr6:41738155	201634	INS	334	0.955	0.2242	12	PGC(3.9342e-08,0.991)	NA	NA	NA	NA	NA	NA	NA	NA	No	ID=6-41738123-41738131-AT,6-41738123-41738147-ATATATATGCAT,6-41738133-41738143-AT,6-41738145-41738156-AT,6-41738157-41738165-AT,6-41738167-41738178-AT,6-41738178-41738238-CATATATATATG,6-41738179-41738189-AT,6-41738191-41738201-AT,6-41738203-41738213-AT,6-41738215-41738225-AT,6-41738227-41738237-AT,6-41738238-41738249-TA,6-41738251-41738263-AT,6-41738264-41738286-CA;MOTIFS=TA,AT,CATATATATATG,CA,ATATATATGCAT;STRUC=<VC210171>	HPRC,HGSVC,1KG-ONT	No	0.328	Yes	NA,NA	NA	NA
chr6:41738155	201635	INS	122	0.8808	0.4251	1	PGC(3.9342e-08,0.991)	NA	NA	NA	NA	NA	NA	NA	NA	No	ID=6-41738123-41738131-AT,6-41738123-41738147-ATATATATGCAT,6-41738133-41738143-AT,6-41738145-41738156-AT,6-41738157-41738165-AT,6-41738167-41738178-AT,6-41738178-41738238-CATATATATATG,6-41738179-41738189-AT,6-41738191-41738201-AT,6-41738203-41738213-AT,6-41738215-41738225-AT,6-41738227-41738237-AT,6-41738238-41738249-TA,6-41738251-41738263-AT,6-41738264-41738286-CA;MOTIFS=TA,AT,CATATATATATG,CA,ATATATATGCAT;STRUC=<VC210171>	HPRC,HGSVC	No	0.328	No	NA,NA	NA	NA
chr6:41738155	201639	DEL	110	0.863	0.5613	362	PGC(3.9342e-08,0.991)	NA	NA	NA	NA	NA	NA	NA	NA	No	ID=6-41738123-41738131-AT,6-41738123-41738147-ATATATATGCAT,6-41738133-41738143-AT,6-41738145-41738156-AT,6-41738157-41738165-AT,6-41738167-41738178-AT,6-41738178-41738238-CATATATATATG,6-41738179-41738189-AT,6-41738191-41738201-AT,6-41738203-41738213-AT,6-41738215-41738225-AT,6-41738227-41738237-AT,6-41738238-41738249-TA,6-41738251-41738263-AT,6-41738264-41738286-CA;MOTIFS=TA,AT,CATATATATATG,CA,ATATATATGCAT;STRUC=<VC210171>	HPRC,HGSVC,1KG-ONT	Yes	2.192	Yes	NA,NA	NA	NA
chr6:41738155	201638	INS	70	0.8272	0.6342	2	PGC(3.9342e-08,0.991)	NA	NA	NA	NA	NA	NA	NA	NA	No	ID=6-41738123-41738131-AT,6-41738123-41738147-ATATATATGCAT,6-41738133-41738143-AT,6-41738145-41738156-AT,6-41738157-41738165-AT,6-41738167-41738178-AT,6-41738178-41738238-CATATATATATG,6-41738179-41738189-AT,6-41738191-41738201-AT,6-41738203-41738213-AT,6-41738215-41738225-AT,6-41738227-41738237-AT,6-41738238-41738249-TA,6-41738251-41738263-AT,6-41738264-41738286-CA;MOTIFS=TA,AT,CATATATATATG,CA,ATATATATGCAT;STRUC=<VC210171>	HPRC,HGSVC,1KG-ONT	No	0.328	No	NA,NA	NA	NA
chr6:41738155	201637	INS	154	0.8313	0.6078	7	PGC(3.9342e-08,0.991)	NA	NA	NA	NA	NA	NA	NA	NA	No	ID=6-41738123-41738131-AT,6-41738123-41738147-ATATATATGCAT,6-41738133-41738143-AT,6-41738145-41738156-AT,6-41738157-41738165-AT,6-41738167-41738178-AT,6-41738178-41738238-CATATATATATG,6-41738179-41738189-AT,6-41738191-41738201-AT,6-41738203-41738213-AT,6-41738215-41738225-AT,6-41738227-41738237-AT,6-41738238-41738249-TA,6-41738251-41738263-AT,6-41738264-41738286-CA;MOTIFS=TA,AT,CATATATATATG,CA,ATATATATGCAT;STRUC=<VC210171>	HPRC	No	0.328	No	NA,NA	NA	NA
chr6:41738155	201636	INS	130	0.8335	0.61	11	PGC(3.9342e-08,0.991)	NA	NA	NA	NA	NA	NA	NA	NA	No	ID=6-41738123-41738131-AT,6-41738123-41738147-ATATATATGCAT,6-41738133-41738143-AT,6-41738145-41738156-AT,6-41738157-41738165-AT,6-41738167-41738178-AT,6-41738178-41738238-CATATATATATG,6-41738179-41738189-AT,6-41738191-41738201-AT,6-41738203-41738213-AT,6-41738215-41738225-AT,6-41738227-41738237-AT,6-41738238-41738249-TA,6-41738251-41738263-AT,6-41738264-41738286-CA;MOTIFS=TA,AT,CATATATATATG,CA,ATATATATGCAT;STRUC=<VC210171>	HPRC,HGSVC	No	0.328	Yes	NA,NA	NA	NA
chr6:41738157	201640	INS	390	0.9501	0.1973	5	PGC(3.9342e-08,0.991)	NA	NA	NA	NA	NA	NA	NA	NA	No	ID=6-41738123-41738131-AT,6-41738123-41738147-ATATATATGCAT,6-41738133-41738143-AT,6-41738145-41738156-AT,6-41738157-41738165-AT,6-41738167-41738178-AT,6-41738178-41738238-CATATATATATG,6-41738179-41738189-AT,6-41738191-41738201-AT,6-41738203-41738213-AT,6-41738215-41738225-AT,6-41738227-41738237-AT,6-41738238-41738249-TA,6-41738251-41738263-AT,6-41738264-41738286-CA;MOTIFS=TA,AT,CATATATATATG,CA,ATATATATGCAT;STRUC=<VC210171>	HPRC,HGSVC,1KG-ONT	No	0.328	No	NA,NA	NA	NA
chr6:41738177	201641	INS	54	0.8492	0.535	1	PGC(3.9342e-08,0.991)	NA	NA	NA	NA	NA	NA	NA	NA	No	ID=6-41738123-41738131-AT,6-41738123-41738147-ATATATATGCAT,6-41738133-41738143-AT,6-41738145-41738156-AT,6-41738157-41738165-AT,6-41738167-41738178-AT,6-41738178-41738238-CATATATATATG,6-41738179-41738189-AT,6-41738191-41738201-AT,6-41738203-41738213-AT,6-41738215-41738225-AT,6-41738227-41738237-AT,6-41738238-41738249-TA,6-41738251-41738263-AT,6-41738264-41738286-CA;MOTIFS=TA,AT,CATATATATATG,CA,ATATATATGCAT;STRUC=<VC210171>	HPRC,HGSVC,1KG-ONT	Yes	0.328	No	NA,NA	NA	NA
chr6:41738178	201643	INS	108	0.8192	0.6486	10	PGC(3.9342e-08,0.991)	NA	NA	NA	NA	NA	NA	NA	NA	No	ID=6-41738123-41738131-AT,6-41738123-41738147-ATATATATGCAT,6-41738133-41738143-AT,6-41738145-41738156-AT,6-41738157-41738165-AT,6-41738167-41738178-AT,6-41738178-41738238-CATATATATATG,6-41738179-41738189-AT,6-41738191-41738201-AT,6-41738203-41738213-AT,6-41738215-41738225-AT,6-41738227-41738237-AT,6-41738238-41738249-TA,6-41738251-41738263-AT,6-41738264-41738286-CA;MOTIFS=TA,AT,CATATATATATG,CA,ATATATATGCAT;STRUC=<VC210171>	HPRC,HGSVC	Yes	0.328	Yes	NA,NA	NA	NA
chr6:41738178	201642	INS	56	0.887	0.4101	2	PGC(3.9342e-08,0.991)	NA	NA	NA	NA	NA	NA	NA	NA	No	ID=6-41738123-41738131-AT,6-41738123-41738147-ATATATATGCAT,6-41738133-41738143-AT,6-41738145-41738156-AT,6-41738157-41738165-AT,6-41738167-41738178-AT,6-41738178-41738238-CATATATATATG,6-41738179-41738189-AT,6-41738191-41738201-AT,6-41738203-41738213-AT,6-41738215-41738225-AT,6-41738227-41738237-AT,6-41738238-41738249-TA,6-41738251-41738263-AT,6-41738264-41738286-CA;MOTIFS=TA,AT,CATATATATATG,CA,ATATATATGCAT;STRUC=<VC210171>	HPRC,HGSVC,1KG-ONT	Yes	0.328	No	NA,NA	NA	NA
chr6:41738181	201646	INS	72	0.8952	0.4165	9	PGC(3.9342e-08,0.991)	NA	NA	NA	NA	NA	NA	NA	NA	No	ID=6-41738123-41738131-AT,6-41738123-41738147-ATATATATGCAT,6-41738133-41738143-AT,6-41738145-41738156-AT,6-41738157-41738165-AT,6-41738167-41738178-AT,6-41738178-41738238-CATATATATATG,6-41738179-41738189-AT,6-41738191-41738201-AT,6-41738203-41738213-AT,6-41738215-41738225-AT,6-41738227-41738237-AT,6-41738238-41738249-TA,6-41738251-41738263-AT,6-41738264-41738286-CA;MOTIFS=TA,AT,CATATATATATG,CA,ATATATATGCAT;STRUC=<VC210171>	HPRC,HGSVC,1KG-ONT	Yes	0.328	Yes	NA,NA	NA	NA
chr6:41738181	201645	INS	78	0.825	0.624	2	PGC(3.9342e-08,0.991)	NA	NA	NA	NA	NA	NA	NA	NA	No	ID=6-41738123-41738131-AT,6-41738123-41738147-ATATATATGCAT,6-41738133-41738143-AT,6-41738145-41738156-AT,6-41738157-41738165-AT,6-41738167-41738178-AT,6-41738178-41738238-CATATATATATG,6-41738179-41738189-AT,6-41738191-41738201-AT,6-41738203-41738213-AT,6-41738215-41738225-AT,6-41738227-41738237-AT,6-41738238-41738249-TA,6-41738251-41738263-AT,6-41738264-41738286-CA;MOTIFS=TA,AT,CATATATATATG,CA,ATATATATGCAT;STRUC=<VC210171>	HPRC,HGSVC,1KG-ONT	Yes	0.328	No	NA,NA	NA	NA
chr6:41738181	201644	INS	76	0.8592	0.5343	10	PGC(3.9342e-08,0.991)	NA	NA	NA	NA	NA	NA	NA	NA	No	ID=6-41738123-41738131-AT,6-41738123-41738147-ATATATATGCAT,6-41738133-41738143-AT,6-41738145-41738156-AT,6-41738157-41738165-AT,6-41738167-41738178-AT,6-41738178-41738238-CATATATATATG,6-41738179-41738189-AT,6-41738191-41738201-AT,6-41738203-41738213-AT,6-41738215-41738225-AT,6-41738227-41738237-AT,6-41738238-41738249-TA,6-41738251-41738263-AT,6-41738264-41738286-CA;MOTIFS=TA,AT,CATATATATATG,CA,ATATATATGCAT;STRUC=<VC210171>	HPRC,HGSVC,1KG-ONT	Yes	0.328	Yes	NA,NA	NA	NA
chr6:41738186	201647	DEL	64	0.8112	0.6678	7	PGC(3.9342e-08,0.991)	NA	NA	NA	NA	NA	NA	NA	NA	No	ID=6-41738123-41738131-AT,6-41738123-41738147-ATATATATGCAT,6-41738133-41738143-AT,6-41738145-41738156-AT,6-41738157-41738165-AT,6-41738167-41738178-AT,6-41738178-41738238-CATATATATATG,6-41738179-41738189-AT,6-41738191-41738201-AT,6-41738203-41738213-AT,6-41738215-41738225-AT,6-41738227-41738237-AT,6-41738238-41738249-TA,6-41738251-41738263-AT,6-41738264-41738286-CA;MOTIFS=TA,AT,CATATATATATG,CA,ATATATATGCAT;STRUC=<VC210171>	NA	Yes	2.014	No	NA,NA	NA	NA
chr6:41738205	201648	INS	54	0.9109	0.3628	55	PGC(3.9342e-08,0.991)	NA	NA	NA	NA	NA	NA	NA	NA	No	ID=6-41738123-41738131-AT,6-41738123-41738147-ATATATATGCAT,6-41738133-41738143-AT,6-41738145-41738156-AT,6-41738157-41738165-AT,6-41738167-41738178-AT,6-41738178-41738238-CATATATATATG,6-41738179-41738189-AT,6-41738191-41738201-AT,6-41738203-41738213-AT,6-41738215-41738225-AT,6-41738227-41738237-AT,6-41738238-41738249-TA,6-41738251-41738263-AT,6-41738264-41738286-CA;MOTIFS=TA,AT,CATATATATATG,CA,ATATATATGCAT;STRUC=<VC210171>	HPRC,HGSVC,1KG-ONT	Yes	0.305	Yes	NA,NA	NA	NA
chr6:41738205	201651	INS	52	0.8037	0.6995	58	PGC(3.9342e-08,0.991)	NA	NA	NA	NA	NA	NA	NA	NA	No	ID=6-41738123-41738131-AT,6-41738123-41738147-ATATATATGCAT,6-41738133-41738143-AT,6-41738145-41738156-AT,6-41738157-41738165-AT,6-41738167-41738178-AT,6-41738178-41738238-CATATATATATG,6-41738179-41738189-AT,6-41738191-41738201-AT,6-41738203-41738213-AT,6-41738215-41738225-AT,6-41738227-41738237-AT,6-41738238-41738249-TA,6-41738251-41738263-AT,6-41738264-41738286-CA;MOTIFS=TA,AT,CATATATATATG,CA,ATATATATGCAT;STRUC=<VC210171>	HPRC,HGSVC,1KG-ONT	Yes	0.305	Yes	NA,NA	NA	NA
chr6:41738205	201650	INS	57	0.842	0.6226	40	PGC(3.9342e-08,0.991)	NA	NA	NA	NA	NA	NA	NA	NA	No	ID=6-41738123-41738131-AT,6-41738123-41738147-ATATATATGCAT,6-41738133-41738143-AT,6-41738145-41738156-AT,6-41738157-41738165-AT,6-41738167-41738178-AT,6-41738178-41738238-CATATATATATG,6-41738179-41738189-AT,6-41738191-41738201-AT,6-41738203-41738213-AT,6-41738215-41738225-AT,6-41738227-41738237-AT,6-41738238-41738249-TA,6-41738251-41738263-AT,6-41738264-41738286-CA;MOTIFS=TA,AT,CATATATATATG,CA,ATATATATGCAT;STRUC=<VC210171>	HPRC,HGSVC,1KG-ONT	Yes	0.305	Yes	NA,NA	NA	NA
chr6:41738205	201649	INS	76	0.856	0.5029	1	PGC(3.9342e-08,0.991)	NA	NA	NA	NA	NA	NA	NA	NA	No	ID=6-41738123-41738131-AT,6-41738123-41738147-ATATATATGCAT,6-41738133-41738143-AT,6-41738145-41738156-AT,6-41738157-41738165-AT,6-41738167-41738178-AT,6-41738178-41738238-CATATATATATG,6-41738179-41738189-AT,6-41738191-41738201-AT,6-41738203-41738213-AT,6-41738215-41738225-AT,6-41738227-41738237-AT,6-41738238-41738249-TA,6-41738251-41738263-AT,6-41738264-41738286-CA;MOTIFS=TA,AT,CATATATATATG,CA,ATATATATGCAT;STRUC=<VC210171>	HPRC,HGSVC,1KG-ONT	Yes	0.305	No	NA,NA	NA	NA
chr6:41738213	201653	INS	264	0.9142	0.367	3	PGC(3.9342e-08,0.991)	NA	NA	NA	NA	NA	NA	NA	NA	No	ID=6-41738123-41738131-AT,6-41738123-41738147-ATATATATGCAT,6-41738133-41738143-AT,6-41738145-41738156-AT,6-41738157-41738165-AT,6-41738167-41738178-AT,6-41738178-41738238-CATATATATATG,6-41738179-41738189-AT,6-41738191-41738201-AT,6-41738203-41738213-AT,6-41738215-41738225-AT,6-41738227-41738237-AT,6-41738238-41738249-TA,6-41738251-41738263-AT,6-41738264-41738286-CA;MOTIFS=TA,AT,CATATATATATG,CA,ATATATATGCAT;STRUC=<VC210171>	HPRC,HGSVC	Yes	0.305	Yes	NA,NA	NA	NA
chr6:41738215	201654	INS	136	0.8203	0.6383	14	PGC(3.9342e-08,0.991)	NA	NA	NA	NA	NA	NA	NA	NA	No	ID=6-41738123-41738131-AT,6-41738123-41738147-ATATATATGCAT,6-41738133-41738143-AT,6-41738145-41738156-AT,6-41738157-41738165-AT,6-41738167-41738178-AT,6-41738178-41738238-CATATATATATG,6-41738179-41738189-AT,6-41738191-41738201-AT,6-41738203-41738213-AT,6-41738215-41738225-AT,6-41738227-41738237-AT,6-41738238-41738249-TA,6-41738251-41738263-AT,6-41738264-41738286-CA;MOTIFS=TA,AT,CATATATATATG,CA,ATATATATGCAT;STRUC=<VC210171>	HPRC,HGSVC	Yes	0.305	Yes	NA,NA	NA	NA
chr6:41738215	201655	INS	56	0.801	0.678	14	PGC(3.9342e-08,0.991)	NA	NA	NA	NA	NA	NA	NA	NA	No	ID=6-41738123-41738131-AT,6-41738123-41738147-ATATATATGCAT,6-41738133-41738143-AT,6-41738145-41738156-AT,6-41738157-41738165-AT,6-41738167-41738178-AT,6-41738178-41738238-CATATATATATG,6-41738179-41738189-AT,6-41738191-41738201-AT,6-41738203-41738213-AT,6-41738215-41738225-AT,6-41738227-41738237-AT,6-41738238-41738249-TA,6-41738251-41738263-AT,6-41738264-41738286-CA;MOTIFS=TA,AT,CATATATATATG,CA,ATATATATGCAT;STRUC=<VC210171>	HPRC,HGSVC,1KG-ONT	Yes	0.305	Yes	NA,NA	NA	NA
chr6:41738216	201656	INS	344	0.8641	0.5108	8	PGC(3.9342e-08,0.991)	NA	NA	NA	NA	NA	NA	NA	NA	No	ID=6-41738123-41738131-AT,6-41738123-41738147-ATATATATGCAT,6-41738133-41738143-AT,6-41738145-41738156-AT,6-41738157-41738165-AT,6-41738167-41738178-AT,6-41738178-41738238-CATATATATATG,6-41738179-41738189-AT,6-41738191-41738201-AT,6-41738203-41738213-AT,6-41738215-41738225-AT,6-41738227-41738237-AT,6-41738238-41738249-TA,6-41738251-41738263-AT,6-41738264-41738286-CA;MOTIFS=TA,AT,CATATATATATG,CA,ATATATATGCAT;STRUC=<VC210171>	HPRC,HGSVC,1KG-ONT	Yes	0.305	Yes	NA,NA	NA	NA
chr6:41738216	201657	INS	368	0.8478	0.5544	22	PGC(3.9342e-08,0.991)	NA	NA	NA	NA	NA	NA	NA	NA	No	ID=6-41738123-41738131-AT,6-41738123-41738147-ATATATATGCAT,6-41738133-41738143-AT,6-41738145-41738156-AT,6-41738157-41738165-AT,6-41738167-41738178-AT,6-41738178-41738238-CATATATATATG,6-41738179-41738189-AT,6-41738191-41738201-AT,6-41738203-41738213-AT,6-41738215-41738225-AT,6-41738227-41738237-AT,6-41738238-41738249-TA,6-41738251-41738263-AT,6-41738264-41738286-CA;MOTIFS=TA,AT,CATATATATATG,CA,ATATATATGCAT;STRUC=<VC210171>	HPRC,HGSVC,1KG-ONT	Yes	0.305	Yes	NA,NA	NA	NA
chr6:41738226	201658	INS	84	0.8625	0.5204	39	PGC(3.9342e-08,0.991)	NA	NA	NA	NA	NA	NA	NA	NA	No	ID=6-41738123-41738131-AT,6-41738123-41738147-ATATATATGCAT,6-41738133-41738143-AT,6-41738145-41738156-AT,6-41738157-41738165-AT,6-41738167-41738178-AT,6-41738178-41738238-CATATATATATG,6-41738179-41738189-AT,6-41738191-41738201-AT,6-41738203-41738213-AT,6-41738215-41738225-AT,6-41738227-41738237-AT,6-41738238-41738249-TA,6-41738251-41738263-AT,6-41738264-41738286-CA;MOTIFS=TA,AT,CATATATATATG,CA,ATATATATGCAT;STRUC=<VC210171>	HPRC,HGSVC,1KG-ONT	Yes	0.328	Yes	NA,NA	NA	NA
chr6:41738226	201659	INS	60	0.907	0.3389	21	PGC(3.9342e-08,0.991)	NA	NA	NA	NA	NA	NA	NA	NA	No	ID=6-41738123-41738131-AT,6-41738123-41738147-ATATATATGCAT,6-41738133-41738143-AT,6-41738145-41738156-AT,6-41738157-41738165-AT,6-41738167-41738178-AT,6-41738178-41738238-CATATATATATG,6-41738179-41738189-AT,6-41738191-41738201-AT,6-41738203-41738213-AT,6-41738215-41738225-AT,6-41738227-41738237-AT,6-41738238-41738249-TA,6-41738251-41738263-AT,6-41738264-41738286-CA;MOTIFS=TA,AT,CATATATATATG,CA,ATATATATGCAT;STRUC=<VC210171>	HPRC,HGSVC,1KG-ONT	Yes	0.328	Yes	NA,NA	NA	NA
chr6:41738226	201660	INS	154	0.8067	0.688	2	PGC(3.9342e-08,0.991)	NA	NA	NA	NA	NA	NA	NA	NA	No	ID=6-41738123-41738131-AT,6-41738123-41738147-ATATATATGCAT,6-41738133-41738143-AT,6-41738145-41738156-AT,6-41738157-41738165-AT,6-41738167-41738178-AT,6-41738178-41738238-CATATATATATG,6-41738179-41738189-AT,6-41738191-41738201-AT,6-41738203-41738213-AT,6-41738215-41738225-AT,6-41738227-41738237-AT,6-41738238-41738249-TA,6-41738251-41738263-AT,6-41738264-41738286-CA;MOTIFS=TA,AT,CATATATATATG,CA,ATATATATGCAT;STRUC=<VC210171>	HPRC	Yes	0.328	No	NA,NA	NA	NA
chr6:41738238	201661	INS	450	0.8547	0.588	5	PGC(3.9342e-08,0.991)	NA	NA	NA	NA	NA	NA	NA	NA	No	ID=6-41738123-41738131-AT,6-41738123-41738147-ATATATATGCAT,6-41738133-41738143-AT,6-41738145-41738156-AT,6-41738157-41738165-AT,6-41738167-41738178-AT,6-41738178-41738238-CATATATATATG,6-41738179-41738189-AT,6-41738191-41738201-AT,6-41738203-41738213-AT,6-41738215-41738225-AT,6-41738227-41738237-AT,6-41738238-41738249-TA,6-41738251-41738263-AT,6-41738264-41738286-CA;MOTIFS=TA,AT,CATATATATATG,CA,ATATATATGCAT;STRUC=<VC210171>	HPRC,HGSVC,1KG-ONT	Yes	0.328	Yes	NA,NA	NA	NA
chr6:41738238	201662	INS	420	0.9156	0.4846	19	PGC(3.9342e-08,0.991)	NA	NA	NA	NA	NA	NA	NA	NA	No	ID=6-41738123-41738131-AT,6-41738123-41738147-ATATATATGCAT,6-41738133-41738143-AT,6-41738145-41738156-AT,6-41738157-41738165-AT,6-41738167-41738178-AT,6-41738178-41738238-CATATATATATG,6-41738179-41738189-AT,6-41738191-41738201-AT,6-41738203-41738213-AT,6-41738215-41738225-AT,6-41738227-41738237-AT,6-41738238-41738249-TA,6-41738251-41738263-AT,6-41738264-41738286-CA;MOTIFS=TA,AT,CATATATATATG,CA,ATATATATGCAT;STRUC=<VC210171>	HPRC,HGSVC,1KG-ONT	Yes	0.328	No	NA,NA	NA	NA
chr6:41738238	201664	INS	398	0.876	0.4744	67	PGC(3.9342e-08,0.991)	NA	NA	NA	NA	NA	NA	NA	NA	No	ID=6-41738123-41738131-AT,6-41738123-41738147-ATATATATGCAT,6-41738133-41738143-AT,6-41738145-41738156-AT,6-41738157-41738165-AT,6-41738167-41738178-AT,6-41738178-41738238-CATATATATATG,6-41738179-41738189-AT,6-41738191-41738201-AT,6-41738203-41738213-AT,6-41738215-41738225-AT,6-41738227-41738237-AT,6-41738238-41738249-TA,6-41738251-41738263-AT,6-41738264-41738286-CA;MOTIFS=TA,AT,CATATATATATG,CA,ATATATATGCAT;STRUC=<VC210171>	HPRC,HGSVC,1KG-ONT	Yes	0.328	Yes	NA,NA	NA	NA
chr6:41738241	201665	INS	234	0.8367	0.6163	6	PGC(3.9342e-08,0.991)	NA	NA	NA	NA	NA	NA	NA	NA	No	ID=6-41738123-41738131-AT,6-41738123-41738147-ATATATATGCAT,6-41738133-41738143-AT,6-41738145-41738156-AT,6-41738157-41738165-AT,6-41738167-41738178-AT,6-41738178-41738238-CATATATATATG,6-41738179-41738189-AT,6-41738191-41738201-AT,6-41738203-41738213-AT,6-41738215-41738225-AT,6-41738227-41738237-AT,6-41738238-41738249-TA,6-41738251-41738263-AT,6-41738264-41738286-CA;MOTIFS=TA,AT,CATATATATATG,CA,ATATATATGCAT;STRUC=<VC210171>	HPRC,HGSVC	Yes	0.328	Yes	NA,NA	NA	NA
chr6:41738248	201666	INS	159	0.8118	0.6846	1	PGC(3.9342e-08,0.991)	NA	NA	NA	NA	NA	NA	NA	NA	No	ID=6-41738123-41738131-AT,6-41738123-41738147-ATATATATGCAT,6-41738133-41738143-AT,6-41738145-41738156-AT,6-41738157-41738165-AT,6-41738167-41738178-AT,6-41738178-41738238-CATATATATATG,6-41738179-41738189-AT,6-41738191-41738201-AT,6-41738203-41738213-AT,6-41738215-41738225-AT,6-41738227-41738237-AT,6-41738238-41738249-TA,6-41738251-41738263-AT,6-41738264-41738286-CA;MOTIFS=TA,AT,CATATATATATG,CA,ATATATATGCAT;STRUC=<VC210171>	HPRC	Yes	0.328	No	NA,NA	NA	NA
chr6:41757790	201667	DEL	78	0.8095	0.6809	86	NA	NA	NA	NA	NA	NA	NA	NA	NA	No	ID=6-41757829-41757962-GGGGCTGTGTCTCCCCTCAGACTGGGGCTCCCCGAGGAT;MOTIFS=GGGGCTGTGTCTCCCCTCAGACTGGGGCTCCCCGAGGAT;STRUC=(GGGGCTGTGTCTCCCCTCAGACTGGGGCTCCCCGAGGAT)n	HPRC,HGSVC,1KG-ONT	No	0.123	Yes	NA,NA	NA	NA
chr6:41782067	201668	DEL	321	0.97	0.1207	10	FRS3(0.056293,0.679),PRICKLE4(5.2732e-15,1.272),RP11-298J23.10(NA,NA)	NA	NA	NA	NA	NA	NA	NA	NA	No	ID=6-41782067-41782085-T;MOTIFS=T;STRUC=<TR3156332>,ID=6-41782379-41782388-CTT;MOTIFS=CTT;STRUC=<TR3156333>,ID=6-41782386-41782407-T;MOTIFS=T;STRUC=<TR3156334>	1KG-ONT	Yes	3.479	Yes	NA,NA	NA	NA
chr6:41789902	201669	INS	332	0.9444	0.2365	1	RP11-298J23.10(NA,NA)	NA	NA	NA	NA	NA	NA	NA	NA	No	NA	NA	No	20.0	No	NA,NA	NA	NA
chr6:41817150	201670	INS	50	0.8828	0.4392	5	NA	NA	NA	NA	NA	NA	NA	NA	NA	No	NA	NA	No	0.354	No	NA,NA	NA	NA
chr6:41865803	201671	DEL	123	0.8262	0.6086	1	NA	NA	NA	NA	NA	NA	NA	NA	NA	No	ID=6-41865803-41865821-T;MOTIFS=T;STRUC=<TR3156503>,ID=6-41865916-41865941-T;MOTIFS=T;STRUC=<TR3156504>	HPRC,HGSVC,1KG-ONT	No	0.312	No	NA,NA	NA	NA
chr6:41865805	201672	DEL	111	0.8421	0.5944	76	NA	NA	NA	NA	NA	NA	NA	NA	NA	No	ID=6-41865803-41865821-T;MOTIFS=T;STRUC=<TR3156503>	HPRC,HGSVC,1KG-ONT	No	0.575	Yes	NA,NA	NA	NA
chr6:41897032	201673	DEL	561	0.9453	0.2166	176	NA	NA	NA	NA	NA	NA	NA	NA	NA	No	ID=6-41897157-41897181-A,6-41897719-41897739-A;MOTIFS=A;STRUC=<VC210182>	HPRC,HGSVC,1KG-ONT	No	0.062	Yes	NA,NA	NA	NA
chr6:41943165	201674	INS	2385	0.87	0.5026	7	CCND3(0.92963,0.548)	CCND3(0.92963,0.548)	CCND3(0.92963,0.548)	NA	NA	NA	NA	NA	NA	No	NA	NA	Yes	0.354	Yes	NA,NA	NA	NA
chr6:41953101	201675	DEL	1278	0.8504	0.5569	4	CCND3(0.92963,0.548)	CCND3(0.92963,0.548)	CCND3(0.92963,0.548)	NA	NA	NA	NA	NA	NA	No	ID=6-41953266-41953281-A;MOTIFS=A;STRUC=(A)n,ID=6-41953931-41953940-A;MOTIFS=A;STRUC=<TR3156671>,ID=6-41953952-41953960-A;MOTIFS=A;STRUC=<TR3156672>,ID=6-41954111-41954120-GTG;MOTIFS=GTG;STRUC=<TR3156673>,ID=6-41954250-41954275-A;MOTIFS=A;STRUC=<TR3156674>	1KG-ONT	Yes	0.311	Yes	NA,NA	NA	NA
chr6:41985612	201676	DEL	315	0.9946	0.0249	1070	CCND3(0.92963,0.548)	CCND3(0.92963,0.548)	CCND3(0.92963,0.548)	NA	NA	NA	NA	NA	NA	No	ID=6-41985460-41985470-CCA,6-41985624-41985647-T;MOTIFS=T,CCA;STRUC=<VC210195>	HPRC,HGSVC,1KG-ONT	Yes	0.39	Yes	NA,NA	NA	NA
chr6:42082451	201677	INS	135	0.8789	0.4404	1	TAF8(3.7858e-16,1.66)	NA	NA	NA	NA	NA	NA	NA	NA	No	NA	NA	Yes	0.692	No	NA,NA	NA	NA
chr6:42119721	201678	DEL	821	0.8711	0.4625	1	C6orf132(8.5484e-09,0.865)	NA	NA	NA	NA	NA	NA	NA	NA	No	ID=6-42120095-42120117-AAAACA;MOTIFS=AAAACA;STRUC=<TR3156992>,ID=6-42120112-42120120-A;MOTIFS=A;STRUC=<TR3156993>,ID=6-42120246-42120261-T;MOTIFS=T;STRUC=<TR3156994>,ID=6-42120393-42120403-CCA;MOTIFS=CCA;STRUC=<TR3156995>	NA	Yes	0.864	No	NA,NA	NA	NA
chr6:42136162	201679	INS	167	0.7966	0.6939	5	C6orf132(8.5484e-09,0.865)	NA	NA	NA	NA	NA	NA	NA	NA	No	ID=6-42136161-42136175-A;MOTIFS=A;STRUC=<TR3157025>	NA	Yes	2.53	Yes	NA,NA	NA	NA
chr6:42173370	201680	INS	88	0.839	0.5957	1	GUCA1A(0.00042868,1.071)	GUCA1A(0.00042868,1.071)	NA	NA	NA	NA	NA	NA	NA	No	NA	NA	Yes	3.24	No	NA,NA	NA	NA
chr6:42182464	201681	INS	60	0.8361	0.6018	5	NA	NA	NA	NA	NA	NA	NA	NA	NA	No	ID=6-42182438-42182470-TG;MOTIFS=TG;STRUC=<TR3157120>,ID=6-42182492-42182507-TATG;MOTIFS=TATG;STRUC=(TATG)n	HPRC,1KG-ONT	Yes	2.53	Yes	NA,NA	NA	NA
chr6:42182469	201682	INS	54	0.8234	0.6368	1	NA	NA	NA	NA	NA	NA	NA	NA	NA	No	ID=6-42182438-42182470-TG;MOTIFS=TG;STRUC=<TR3157120>,ID=6-42182492-42182507-TATG;MOTIFS=TATG;STRUC=(TATG)n	HPRC,1KG-ONT	Yes	2.53	No	NA,NA	NA	NA
chr6:42182477	201683	INS	64	0.8935	0.4077	33	NA	NA	NA	NA	NA	NA	NA	NA	NA	No	ID=6-42182492-42182507-TATG;MOTIFS=TATG;STRUC=(TATG)n	HPRC,1KG-ONT	Yes	2.53	Yes	NA,NA	NA	NA
chr6:42188893	201684	INS	50	0.8234	0.6563	92	GUCA1B(4.3079e-05,1.248)	GUCA1B(4.3079e-05,1.248)	NA	NA	NA	NA	NA	NA	NA	No	ID=6-42188812-42188823-CTC,6-42188886-42188902-TCTA,6-42188913-42188932-TC;MOTIFS=TC,TCTA,CTC;STRUC=<VC210234>	HPRC	No	2.17	Yes	NA,NA	NA	NA
chr6:42188893	201685	INS	54	0.8352	0.6176	4	GUCA1B(4.3079e-05,1.248)	GUCA1B(4.3079e-05,1.248)	NA	NA	NA	NA	NA	NA	NA	No	ID=6-42188812-42188823-CTC,6-42188886-42188902-TCTA,6-42188913-42188932-TC;MOTIFS=TC,TCTA,CTC;STRUC=<VC210234>	HPRC	No	2.17	No	NA,NA	NA	NA
chr6:42192369	201686	DEL	50	0.8716	0.4828	81	GUCA1B(4.3079e-05,1.248)	GUCA1B(4.3079e-05,1.248)	NA	NA	NA	NA	NA	NA	NA	No	ID=6-42192353-42192380-A,6-42192383-42192409-AGAAA;MOTIFS=AGAAA,A;STRUC=<VC210235>	HPRC,HGSVC	No	2.217	Yes	NA,NA	NA	NA
chr6:42216385	201689	INS	51	0.8871	0.6714	31	MRPS10(1.9786e-06,1.336)	NA	NA	NA	NA	NA	NA	NA	NA	No	ID=6-42216359-42216386-GA;MOTIFS=GA;STRUC=<TR3157178>	NA	No	2.941	Yes	NA,NA	NA	NA
chr6:42216385	201688	INS	50	0.8228	0.6439	45	MRPS10(1.9786e-06,1.336)	NA	NA	NA	NA	NA	NA	NA	NA	No	ID=6-42216359-42216386-GA;MOTIFS=GA;STRUC=<TR3157178>	NA	No	2.941	Yes	NA,NA	NA	NA
chr6:42216385	201687	INS	54	0.9052	0.3477	12	MRPS10(1.9786e-06,1.336)	NA	NA	NA	NA	NA	NA	NA	NA	No	ID=6-42216359-42216386-GA;MOTIFS=GA;STRUC=<TR3157178>	NA	No	2.941	Yes	NA,NA	NA	NA
chr6:42222472	201690	INS	2568	0.8099	0.6819	5	NA	NA	NA	NA	NA	NA	NA	NA	NA	No	NA	HPRC	Yes	7.575	Yes	NA,NA	NA	NA
chr6:42233423	201691	INS	134	0.8338	0.6088	4	TRERF1(1.0,0.313)	TRERF1(1.0,0.313)	NA	NA	NA	NA	NA	NA	NA	No	NA	NA	No	0.354	Yes	NA,NA	NA	NA
chr6:42242326	201692	INS	311	0.9006	0.4172	1	TRERF1(1.0,0.313)	TRERF1(1.0,0.313)	NA	NA	NA	NA	NA	NA	NA	No	NA	HPRC,HGSVC	Yes	3.188	No	NA,NA	NA	NA
chr6:42242326	201693	INS	335	0.9312	0.2672	12	TRERF1(1.0,0.313)	TRERF1(1.0,0.313)	NA	NA	NA	NA	NA	NA	NA	No	NA	HPRC,HGSVC	Yes	3.188	Yes	NA,NA	NA	NA
chr6:42262434	201696	DEL	61	0.893	0.3788	7	TRERF1(1.0,0.313)	TRERF1(1.0,0.313)	NA	NA	NA	NA	NA	NA	NA	No	ID=6-42262434-42262466-AG,6-42262466-42262600-GA,6-42262597-42262609-AGAC;MOTIFS=AGAC,AG,GA;STRUC=<VC210244>	HPRC,HGSVC,1KG-ONT	No	3.225	Yes	NA,NA	NA	NA
chr6:42262434	201704	DEL	107	0.926	0.2821	140	TRERF1(1.0,0.313)	TRERF1(1.0,0.313)	NA	NA	NA	NA	NA	NA	NA	No	ID=6-42262434-42262466-AG,6-42262466-42262600-GA,6-42262597-42262609-AGAC;MOTIFS=AGAC,AG,GA;STRUC=<VC210244>	HPRC,HGSVC,1KG-ONT	No	3.647	Yes	NA,NA	NA	NA
chr6:42262434	201705	DEL	113	0.9655	0.2578	60	TRERF1(1.0,0.313)	TRERF1(1.0,0.313)	NA	NA	NA	NA	NA	NA	NA	No	ID=6-42262434-42262466-AG,6-42262466-42262600-GA,6-42262597-42262609-AGAC;MOTIFS=AGAC,AG,GA;STRUC=<VC210244>	HPRC,HGSVC,1KG-ONT	No	4.172	Yes	NA,NA	NA	NA
chr6:42262434	201707	DEL	127	0.8741	0.4487	177	TRERF1(1.0,0.313)	TRERF1(1.0,0.313)	NA	NA	NA	NA	NA	NA	NA	No	ID=6-42262434-42262466-AG,6-42262466-42262600-GA,6-42262597-42262609-AGAC;MOTIFS=AGAC,AG,GA;STRUC=<VC210244>	HPRC,HGSVC,1KG-ONT	No	4.816	Yes	NA,NA	NA	NA
chr6:42262434	201694	DEL	51	0.8479	0.5687	5	TRERF1(1.0,0.313)	TRERF1(1.0,0.313)	NA	NA	NA	NA	NA	NA	NA	No	ID=6-42262434-42262466-AG,6-42262466-42262600-GA,6-42262597-42262609-AGAC;MOTIFS=AGAC,AG,GA;STRUC=<VC210244>	HPRC,HGSVC,1KG-ONT	No	3.225	Yes	NA,NA	NA	NA
chr6:42262434	201695	DEL	57	0.9399	0.2589	12	TRERF1(1.0,0.313)	TRERF1(1.0,0.313)	NA	NA	NA	NA	NA	NA	NA	No	ID=6-42262434-42262466-AG,6-42262466-42262600-GA,6-42262597-42262609-AGAC;MOTIFS=AGAC,AG,GA;STRUC=<VC210244>	HPRC,HGSVC,1KG-ONT	No	3.225	Yes	NA,NA	NA	NA
chr6:42262434	201706	DEL	119	0.8797	0.4734	86	TRERF1(1.0,0.313)	TRERF1(1.0,0.313)	NA	NA	NA	NA	NA	NA	NA	No	ID=6-42262434-42262466-AG,6-42262466-42262600-GA,6-42262597-42262609-AGAC;MOTIFS=AGAC,AG,GA;STRUC=<VC210244>	HPRC,HGSVC,1KG-ONT	No	4.766	Yes	NA,NA	NA	NA
chr6:42262434	201697	DEL	65	0.8914	0.3893	29	TRERF1(1.0,0.313)	TRERF1(1.0,0.313)	NA	NA	NA	NA	NA	NA	NA	No	ID=6-42262434-42262466-AG,6-42262466-42262600-GA,6-42262597-42262609-AGAC;MOTIFS=AGAC,AG,GA;STRUC=<VC210244>	HPRC,HGSVC,1KG-ONT	No	3.244	Yes	NA,NA	NA	NA
chr6:42262434	201698	DEL	71	0.8973	0.3847	51	TRERF1(1.0,0.313)	TRERF1(1.0,0.313)	NA	NA	NA	NA	NA	NA	NA	No	ID=6-42262434-42262466-AG,6-42262466-42262600-GA,6-42262597-42262609-AGAC;MOTIFS=AGAC,AG,GA;STRUC=<VC210244>	HPRC,HGSVC,1KG-ONT	No	3.363	Yes	NA,NA	NA	NA
chr6:42262434	201699	DEL	75	0.8281	0.6497	55	TRERF1(1.0,0.313)	TRERF1(1.0,0.313)	NA	NA	NA	NA	NA	NA	NA	No	ID=6-42262434-42262466-AG,6-42262466-42262600-GA,6-42262597-42262609-AGAC;MOTIFS=AGAC,AG,GA;STRUC=<VC210244>	HPRC,HGSVC,1KG-ONT	No	3.524	Yes	NA,NA	NA	NA
chr6:42262434	201700	DEL	79	0.9073	0.3404	108	TRERF1(1.0,0.313)	TRERF1(1.0,0.313)	NA	NA	NA	NA	NA	NA	NA	No	ID=6-42262434-42262466-AG,6-42262466-42262600-GA,6-42262597-42262609-AGAC;MOTIFS=AGAC,AG,GA;STRUC=<VC210244>	HPRC,HGSVC,1KG-ONT	No	3.524	Yes	NA,NA	NA	NA
chr6:42262434	201701	DEL	85	0.8888	0.4149	172	TRERF1(1.0,0.313)	TRERF1(1.0,0.313)	NA	NA	NA	NA	NA	NA	NA	No	ID=6-42262434-42262466-AG,6-42262466-42262600-GA,6-42262597-42262609-AGAC;MOTIFS=AGAC,AG,GA;STRUC=<VC210244>	HPRC,HGSVC,1KG-ONT	No	3.524	Yes	NA,NA	NA	NA
chr6:42262434	201702	DEL	91	0.9475	0.2044	199	TRERF1(1.0,0.313)	TRERF1(1.0,0.313)	NA	NA	NA	NA	NA	NA	NA	No	ID=6-42262434-42262466-AG,6-42262466-42262600-GA,6-42262597-42262609-AGAC;MOTIFS=AGAC,AG,GA;STRUC=<VC210244>	HPRC,HGSVC,1KG-ONT	No	3.407	Yes	NA,NA	NA	NA
chr6:42262434	201703	DEL	97	0.9911	0.0245	205	TRERF1(1.0,0.313)	TRERF1(1.0,0.313)	NA	NA	NA	NA	NA	NA	NA	No	ID=6-42262434-42262466-AG,6-42262466-42262600-GA,6-42262597-42262609-AGAC;MOTIFS=AGAC,AG,GA;STRUC=<VC210244>	HPRC,HGSVC,1KG-ONT	No	3.381	Yes	NA,NA	NA	NA
chr6:42262509	201708	DEL	104	0.8931	0.4697	10	TRERF1(1.0,0.313)	TRERF1(1.0,0.313)	NA	NA	NA	NA	NA	NA	NA	No	ID=6-42262434-42262466-AG,6-42262466-42262600-GA,6-42262597-42262609-AGAC;MOTIFS=AGAC,AG,GA;STRUC=<VC210244>	HPRC,HGSVC,1KG-ONT	No	4.712	Yes	NA,NA	NA	NA
chr6:42262557	201709	DEL	58	0.8856	0.4421	3	TRERF1(1.0,0.313)	TRERF1(1.0,0.313)	NA	NA	NA	NA	NA	NA	NA	No	ID=6-42262434-42262466-AG,6-42262466-42262600-GA,6-42262597-42262609-AGAC;MOTIFS=AGAC,AG,GA;STRUC=<VC210244>	HPRC,HGSVC,1KG-ONT	No	4.583	No	NA,NA	NA	NA
chr6:42262563	201710	DEL	52	0.8177	0.6834	12	TRERF1(1.0,0.313)	TRERF1(1.0,0.313)	NA	NA	NA	NA	NA	NA	NA	No	ID=6-42262434-42262466-AG,6-42262466-42262600-GA,6-42262597-42262609-AGAC;MOTIFS=AGAC,AG,GA;STRUC=<VC210244>	HPRC,HGSVC,1KG-ONT	No	4.583	Yes	NA,NA	NA	NA
chr6:42277891	201711	INS	59	0.8579	0.5477	6	TRERF1(1.0,0.313)	TRERF1(1.0,0.313)	NA	NA	NA	NA	NA	NA	NA	No	ID=6-42277824-42277846-AAAT,6-42277844-42277855-AAG,6-42277867-42277877-GAA,6-42277870-42277912-GAAGAAG;MOTIFS=AAAT,GAA,AAG,GAAGAAG;STRUC=<VC210246>	NA	Yes	0.354	No	NA,NA	NA	NA
chr6:42277905	201715	INS	80	0.8683	0.5104	6	TRERF1(1.0,0.313)	TRERF1(1.0,0.313)	NA	NA	NA	NA	NA	NA	NA	No	ID=6-42277824-42277846-AAAT,6-42277844-42277855-AAG,6-42277867-42277877-GAA,6-42277870-42277912-GAAGAAG;MOTIFS=AAAT,GAA,AAG,GAAGAAG;STRUC=<VC210246>	HPRC,HGSVC,1KG-ONT	Yes	0.354	No	NA,NA	NA	NA
chr6:42277905	201716	INS	169	0.9292	0.426	4	TRERF1(1.0,0.313)	TRERF1(1.0,0.313)	NA	NA	NA	NA	NA	NA	NA	No	ID=6-42277824-42277846-AAAT,6-42277844-42277855-AAG,6-42277867-42277877-GAA,6-42277870-42277912-GAAGAAG;MOTIFS=AAAT,GAA,AAG,GAAGAAG;STRUC=<VC210246>	HPRC	Yes	0.354	Yes	NA,NA	NA	NA
chr6:42277905	201717	INS	179	0.8516	0.5449	4	TRERF1(1.0,0.313)	TRERF1(1.0,0.313)	NA	NA	NA	NA	NA	NA	NA	No	ID=6-42277824-42277846-AAAT,6-42277844-42277855-AAG,6-42277867-42277877-GAA,6-42277870-42277912-GAAGAAG;MOTIFS=AAAT,GAA,AAG,GAAGAAG;STRUC=<VC210246>	HPRC	Yes	0.354	Yes	NA,NA	NA	NA
chr6:42277905	201718	INS	98	0.9147	0.3561	27	TRERF1(1.0,0.313)	TRERF1(1.0,0.313)	NA	NA	NA	NA	NA	NA	NA	No	ID=6-42277824-42277846-AAAT,6-42277844-42277855-AAG,6-42277867-42277877-GAA,6-42277870-42277912-GAAGAAG;MOTIFS=AAAT,GAA,AAG,GAAGAAG;STRUC=<VC210246>	HPRC,HGSVC,1KG-ONT	Yes	0.354	Yes	NA,NA	NA	NA
chr6:42277905	201719	INS	107	0.8634	0.4972	44	TRERF1(1.0,0.313)	TRERF1(1.0,0.313)	NA	NA	NA	NA	NA	NA	NA	No	ID=6-42277824-42277846-AAAT,6-42277844-42277855-AAG,6-42277867-42277877-GAA,6-42277870-42277912-GAAGAAG;MOTIFS=AAAT,GAA,AAG,GAAGAAG;STRUC=<VC210246>	HPRC,HGSVC,1KG-ONT	Yes	0.354	Yes	NA,NA	NA	NA
chr6:42277905	201720	INS	113	0.9018	0.4035	57	TRERF1(1.0,0.313)	TRERF1(1.0,0.313)	NA	NA	NA	NA	NA	NA	NA	No	ID=6-42277824-42277846-AAAT,6-42277844-42277855-AAG,6-42277867-42277877-GAA,6-42277870-42277912-GAAGAAG;MOTIFS=AAAT,GAA,AAG,GAAGAAG;STRUC=<VC210246>	HPRC,HGSVC,1KG-ONT	Yes	0.354	Yes	NA,NA	NA	NA
chr6:42277905	201721	INS	119	0.8088	0.6748	37	TRERF1(1.0,0.313)	TRERF1(1.0,0.313)	NA	NA	NA	NA	NA	NA	NA	No	ID=6-42277824-42277846-AAAT,6-42277844-42277855-AAG,6-42277867-42277877-GAA,6-42277870-42277912-GAAGAAG;MOTIFS=AAAT,GAA,AAG,GAAGAAG;STRUC=<VC210246>	HPRC,HGSVC,1KG-ONT	Yes	0.354	Yes	NA,NA	NA	NA
chr6:42277905	201714	INS	74	0.8064	0.6798	24	TRERF1(1.0,0.313)	TRERF1(1.0,0.313)	NA	NA	NA	NA	NA	NA	NA	No	ID=6-42277824-42277846-AAAT,6-42277844-42277855-AAG,6-42277867-42277877-GAA,6-42277870-42277912-GAAGAAG;MOTIFS=AAAT,GAA,AAG,GAAGAAG;STRUC=<VC210246>	HPRC,HGSVC	Yes	0.354	Yes	NA,NA	NA	NA
chr6:42277905	201722	INS	128	0.8229	0.6262	16	TRERF1(1.0,0.313)	TRERF1(1.0,0.313)	NA	NA	NA	NA	NA	NA	NA	No	ID=6-42277824-42277846-AAAT,6-42277844-42277855-AAG,6-42277867-42277877-GAA,6-42277870-42277912-GAAGAAG;MOTIFS=AAAT,GAA,AAG,GAAGAAG;STRUC=<VC210246>	HPRC,HGSVC,1KG-ONT	Yes	0.354	Yes	NA,NA	NA	NA
chr6:42277905	201723	INS	68	0.8781	0.4065	5	TRERF1(1.0,0.313)	TRERF1(1.0,0.313)	NA	NA	NA	NA	NA	NA	NA	No	ID=6-42277824-42277846-AAAT,6-42277844-42277855-AAG,6-42277867-42277877-GAA,6-42277870-42277912-GAAGAAG;MOTIFS=AAAT,GAA,AAG,GAAGAAG;STRUC=<VC210246>	HPRC	Yes	0.354	Yes	NA,NA	NA	NA
chr6:42277905	201713	INS	89	0.8361	0.6069	3	TRERF1(1.0,0.313)	TRERF1(1.0,0.313)	NA	NA	NA	NA	NA	NA	NA	No	ID=6-42277824-42277846-AAAT,6-42277844-42277855-AAG,6-42277867-42277877-GAA,6-42277870-42277912-GAAGAAG;MOTIFS=AAAT,GAA,AAG,GAAGAAG;STRUC=<VC210246>	HPRC,HGSVC,1KG-ONT	Yes	0.354	Yes	NA,NA	NA	NA
chr6:42277905	201712	INS	65	0.8875	0.4194	1	TRERF1(1.0,0.313)	TRERF1(1.0,0.313)	NA	NA	NA	NA	NA	NA	NA	No	ID=6-42277824-42277846-AAAT,6-42277844-42277855-AAG,6-42277867-42277877-GAA,6-42277870-42277912-GAAGAAG;MOTIFS=AAAT,GAA,AAG,GAAGAAG;STRUC=<VC210246>	HPRC	Yes	0.354	No	NA,NA	NA	NA
chr6:42277925	201724	INS	147	0.8617	0.4822	1	TRERF1(1.0,0.313)	TRERF1(1.0,0.313)	NA	NA	NA	NA	NA	NA	NA	No	ID=6-42277824-42277846-AAAT,6-42277844-42277855-AAG,6-42277867-42277877-GAA,6-42277870-42277912-GAAGAAG;MOTIFS=AAAT,GAA,AAG,GAAGAAG;STRUC=<VC210246>,ID=6-42277905-42277976-GAA;MOTIFS=GAA;STRUC=<TR3157285>	HPRC,HGSVC,1KG-ONT	Yes	0.354	No	NA,NA	NA	NA
chr6:42279462	201725	INS	345	0.9919	0.0383	1	TRERF1(1.0,0.313)	TRERF1(1.0,0.313)	NA	NA	NA	NA	NA	NA	enhancer	No	NA	HPRC	No	10.73	No	NA,NA	NA	NA
chr6:42299116	201726	INS	52	0.8098	0.6727	17	TRERF1(1.0,0.313)	TRERF1(1.0,0.313)	NA	NA	NA	NA	NA	NA	NA	No	ID=6-42298999-42299010-GGA,6-42299080-42299097-TATC,6-42299094-42299117-TCTG,6-42299116-42299136-TCTA,6-42299200-42299240-TCTA;MOTIFS=GGA,TCTG,TATC,TCTA;STRUC=<VC210251>	HPRC,HGSVC	No	4.07	Yes	NA,NA	NA	NA
chr6:42299116	201727	INS	56	0.8575	0.5197	3	TRERF1(1.0,0.313)	TRERF1(1.0,0.313)	NA	NA	NA	NA	NA	NA	NA	No	ID=6-42298999-42299010-GGA,6-42299080-42299097-TATC,6-42299094-42299117-TCTG,6-42299116-42299136-TCTA,6-42299200-42299240-TCTA;MOTIFS=GGA,TCTG,TATC,TCTA;STRUC=<VC210251>	HPRC,HGSVC	No	4.07	Yes	NA,NA	NA	NA
chr6:42301531	201728	DEL	79	0.8431	0.5625	1	TRERF1(1.0,0.313)	TRERF1(1.0,0.313)	NA	NA	NA	NA	NA	NA	NA	No	NA	NA	Yes	2.87	No	NA,NA	NA	NA
chr6:42322122	201729	INS	327	0.9315	0.2632	4	TRERF1(1.0,0.313)	TRERF1(1.0,0.313)	NA	NA	NA	NA	NA	NA	NA	No	NA	1KG-ONT	Yes	4.669	Yes	NA,NA	NA	NA
chr6:42373683	201730	DEL	92	0.9089	0.3246	3	TRERF1(1.0,0.313)	TRERF1(1.0,0.313)	NA	NA	NA	NA	NA	NA	NA	No	NA	1KG-ONT	Yes	0.326	No	NA,NA	NA	NA
chr6:42386287	201731	INS	369	0.8287	0.6621	1	TRERF1(1.0,0.313)	TRERF1(1.0,0.313)	NA	NA	NA	NA	NA	NA	NA	No	NA	NA	Yes	0.692	No	NA,NA	NA	NA
chr6:42392574	201732	INS	336	0.9101	0.3209	1	TRERF1(1.0,0.313)	TRERF1(1.0,0.313)	NA	NA	NA	NA	NA	NA	NA	No	NA	NA	Yes	8.662	No	NA,NA	NA	NA
chr6:42408282	201733	DEL	62	0.8053	0.6991	2	TRERF1(1.0,0.313)	TRERF1(1.0,0.313)	NA	NA	NA	NA	NA	NA	NA	No	ID=6-42408210-42408228-AT,6-42408227-42408238-TG,6-42408257-42408266-TG,6-42408285-42408294-TG,6-42408313-42408322-TG,6-42408321-42408335-TA,6-42408342-42408356-GT,6-42408355-42408372-TA,6-42408373-42408392-T;MOTIFS=TA,TG,GT,AT,T;STRUC=<VC210257>,ID=6-42408229-42408285-TGTGTGTGTATGTATATATACATACACA;MOTIFS=TGTGTGTGTATGTATATATACATACACA;STRUC=<TR3157503>	NA	No	2.735	Yes	NA,NA	NA	NA
chr6:42408287	201734	INS	78	0.8814	0.4333	2	TRERF1(1.0,0.313)	TRERF1(1.0,0.313)	NA	NA	NA	NA	NA	NA	NA	No	ID=6-42408210-42408228-AT,6-42408227-42408238-TG,6-42408257-42408266-TG,6-42408285-42408294-TG,6-42408313-42408322-TG,6-42408321-42408335-TA,6-42408342-42408356-GT,6-42408355-42408372-TA,6-42408373-42408392-T;MOTIFS=TA,TG,GT,AT,T;STRUC=<VC210257>	HGSVC	No	0.692	No	NA,NA	NA	NA
chr6:42408293	201736	DEL	68	0.8625	0.5141	1	TRERF1(1.0,0.313)	TRERF1(1.0,0.313)	NA	NA	NA	NA	NA	NA	NA	No	ID=6-42408210-42408228-AT,6-42408227-42408238-TG,6-42408257-42408266-TG,6-42408285-42408294-TG,6-42408313-42408322-TG,6-42408321-42408335-TA,6-42408342-42408356-GT,6-42408355-42408372-TA,6-42408373-42408392-T;MOTIFS=TA,TG,GT,AT,T;STRUC=<VC210257>	NA	No	2.735	No	NA,NA	NA	NA
chr6:42408293	201735	INS	54	0.8665	0.5576	4	TRERF1(1.0,0.313)	TRERF1(1.0,0.313)	NA	NA	NA	NA	NA	NA	NA	No	ID=6-42408210-42408228-AT,6-42408227-42408238-TG,6-42408257-42408266-TG,6-42408285-42408294-TG,6-42408313-42408322-TG,6-42408321-42408335-TA,6-42408342-42408356-GT,6-42408355-42408372-TA,6-42408373-42408392-T;MOTIFS=TA,TG,GT,AT,T;STRUC=<VC210257>	HGSVC	No	0.692	Yes	NA,NA	NA	NA
chr6:42408306	201737	INS	52	0.8057	0.6896	5	TRERF1(1.0,0.313)	TRERF1(1.0,0.313)	NA	NA	NA	NA	NA	NA	NA	No	ID=6-42408210-42408228-AT,6-42408227-42408238-TG,6-42408257-42408266-TG,6-42408285-42408294-TG,6-42408313-42408322-TG,6-42408321-42408335-TA,6-42408342-42408356-GT,6-42408355-42408372-TA,6-42408373-42408392-T;MOTIFS=TA,TG,GT,AT,T;STRUC=<VC210257>	HGSVC	No	0.692	Yes	NA,NA	NA	NA
chr6:42430845	201738	DEL	164	0.8417	0.5387	2	TRERF1(1.0,0.313)	TRERF1(1.0,0.313)	NA	NA	NA	NA	NA	NA	NA	No	ID=6-42430894-42430911-A;MOTIFS=A;STRUC=<TR3157537>	NA	Yes	0.887	Yes	NA,NA	NA	NA
chr6:42436150	201739	DEL	2243	0.8317	0.5974	1	TRERF1(1.0,0.313)	TRERF1(1.0,0.313)	NA	NA	NA	NA	NA	NA	NA	No	ID=6-42436368-42436379-A;MOTIFS=A;STRUC=<TR3157555>,ID=6-42436800-42436815-A;MOTIFS=A;STRUC=<TR3157556>,ID=6-42436814-42436848-AT;MOTIFS=AT;STRUC=(AT)n,ID=6-42437043-42437054-TCA;MOTIFS=TCA;STRUC=<TR3157557>,ID=6-42437904-42437929-TTAT;MOTIFS=TTAT;STRUC=<TR3157558>	NA	No	1.07	No	NA,NA	NA	NA
chr6:42463173	201740	INS	727	0.8337	0.6092	1	NA	NA	NA	NA	NA	NA	NA	NA	NA	No	NA	NA	No	0.692	No	NA,NA	NA	NA
chr6:42466711	201741	DEL	127	0.8315	0.6143	12	NA	NA	NA	NA	NA	NA	NA	NA	NA	No	NA	NA	No	0.082	Yes	NA,NA	NA	NA
chr6:42471319	201742	INS	66	0.8778	0.4486	11	NA	NA	NA	NA	NA	NA	NA	NA	NA	No	NA	HGSVC,1KG-ONT	Yes	3.322	Yes	NA,NA	NA	NA
chr6:42486168	201743	DEL	54	0.9366	0.2656	178	NA	NA	NA	NA	NA	NA	NA	NA	NA	No	ID=6-42486086-42486097-TA,6-42486088-42486108-TATATATATG,6-42486098-42486107-TA,6-42486118-42486127-TA,6-42486138-42486147-TA,6-42486148-42486259-TATATGTGTATATATATGTGTATATA,6-42486156-42486165-TA,6-42486168-42486179-TA,6-42486182-42486191-TA,6-42486182-42486210-TATATATATGTGTA,6-42486194-42486205-TA,6-42486208-42486217-TA,6-42486220-42486231-TA,6-42486234-42486243-TA,6-42486246-42486257-TA,6-42486258-42486269-TA,6-42486274-42486292-TA,6-42486293-42486305-T;MOTIFS=TATATGTGTATATATATGTGTATATA,TA,TATATATATG,TATATATATGTGTA,T;STRUC=<VC210266>	HPRC,HGSVC,1KG-ONT	No	0.032	Yes	NA,NA	NA	NA
chr6:42486196	201744	DEL	50	0.9178	0.4157	111	NA	NA	NA	NA	NA	NA	NA	NA	NA	No	ID=6-42486086-42486097-TA,6-42486088-42486108-TATATATATG,6-42486098-42486107-TA,6-42486118-42486127-TA,6-42486138-42486147-TA,6-42486148-42486259-TATATGTGTATATATATGTGTATATA,6-42486156-42486165-TA,6-42486168-42486179-TA,6-42486182-42486191-TA,6-42486182-42486210-TATATATATGTGTA,6-42486194-42486205-TA,6-42486208-42486217-TA,6-42486220-42486231-TA,6-42486234-42486243-TA,6-42486246-42486257-TA,6-42486258-42486269-TA,6-42486274-42486292-TA,6-42486293-42486305-T;MOTIFS=TATATGTGTATATATATGTGTATATA,TA,TATATATATG,TATATATATGTGTA,T;STRUC=<VC210266>	HPRC,HGSVC,1KG-ONT	No	0.443	Yes	NA,NA	NA	NA
chr6:42486258	201745	INS	54	0.8596	0.5201	2	NA	NA	NA	NA	NA	NA	NA	NA	NA	No	ID=6-42486086-42486097-TA,6-42486088-42486108-TATATATATG,6-42486098-42486107-TA,6-42486118-42486127-TA,6-42486138-42486147-TA,6-42486148-42486259-TATATGTGTATATATATGTGTATATA,6-42486156-42486165-TA,6-42486168-42486179-TA,6-42486182-42486191-TA,6-42486182-42486210-TATATATATGTGTA,6-42486194-42486205-TA,6-42486208-42486217-TA,6-42486220-42486231-TA,6-42486234-42486243-TA,6-42486246-42486257-TA,6-42486258-42486269-TA,6-42486274-42486292-TA,6-42486293-42486305-T;MOTIFS=TATATGTGTATATATATGTGTATATA,TA,TATATATATG,TATATATATGTGTA,T;STRUC=<VC210266>	HGSVC	No	0.692	No	NA,NA	NA	NA
chr6:42500730	201746	DEL	225	0.8346	0.6296	1	NA	NA	NA	NA	NA	NA	NA	NA	NA	No	NA	NA	Yes	2.718	No	NA,NA	NA	NA
chr6:42516332	201747	INS	50	0.8152	0.6581	17	NA	NA	NA	NA	NA	NA	NA	NA	NA	No	NA	NA	No	1.616	No	NA,NA	NA	NA
chr6:42523794	201748	INS	80	0.8472	0.5633	2	NA	NA	NA	NA	NA	NA	NA	NA	NA	No	ID=6-42523692-42523707-ATTTA,6-42523704-42523715-TTA,6-42523933-42524232-ATATTCTATATAGAATAATTCTATATATTATTCC,6-42524225-42524457-CTATATAGAATAATTCTATATATTATTCCATATC;MOTIFS=ATATTCTATATAGAATAATTCTATATATTATTCC,ATTTA,TTA,CTATATAGAATAATTCTATATATTATTCCATATC;STRUC=<VC210269>	HPRC,HGSVC,1KG-ONT	No	5.115	No	NA,NA	NA	NA
chr6:42523897	201749	INS	135	0.8113	0.6689	2	NA	NA	NA	NA	NA	NA	NA	NA	NA	No	ID=6-42523692-42523707-ATTTA,6-42523704-42523715-TTA,6-42523933-42524232-ATATTCTATATAGAATAATTCTATATATTATTCC,6-42524225-42524457-CTATATAGAATAATTCTATATATTATTCCATATC;MOTIFS=ATATTCTATATAGAATAATTCTATATATTATTCC,ATTTA,TTA,CTATATAGAATAATTCTATATATTATTCCATATC;STRUC=<VC210269>	HPRC,HGSVC,1KG-ONT	No	1.616	No	NA,NA	NA	NA
chr6:42523899	201750	INS	306	0.8068	0.6773	21	NA	NA	NA	NA	NA	NA	NA	NA	NA	No	ID=6-42523692-42523707-ATTTA,6-42523704-42523715-TTA,6-42523933-42524232-ATATTCTATATAGAATAATTCTATATATTATTCC,6-42524225-42524457-CTATATAGAATAATTCTATATATTATTCCATATC;MOTIFS=ATATTCTATATAGAATAATTCTATATATTATTCC,ATTTA,TTA,CTATATAGAATAATTCTATATATTATTCCATATC;STRUC=<VC210269>	HPRC,HGSVC,1KG-ONT	No	1.616	No	NA,NA	NA	NA
chr6:42523933	201754	INS	102	0.8549	0.596	6	NA	NA	NA	NA	NA	NA	NA	NA	NA	No	ID=6-42523692-42523707-ATTTA,6-42523704-42523715-TTA,6-42523933-42524232-ATATTCTATATAGAATAATTCTATATATTATTCC,6-42524225-42524457-CTATATAGAATAATTCTATATATTATTCCATATC;MOTIFS=ATATTCTATATAGAATAATTCTATATATTATTCC,ATTTA,TTA,CTATATAGAATAATTCTATATATTATTCCATATC;STRUC=<VC210269>	HPRC,HGSVC,1KG-ONT	No	1.616	Yes	NA,NA	NA	NA
chr6:42523933	201753	INS	68	0.8932	0.3614	23	NA	NA	NA	NA	NA	NA	NA	NA	NA	No	ID=6-42523692-42523707-ATTTA,6-42523704-42523715-TTA,6-42523933-42524232-ATATTCTATATAGAATAATTCTATATATTATTCC,6-42524225-42524457-CTATATAGAATAATTCTATATATTATTCCATATC;MOTIFS=ATATTCTATATAGAATAATTCTATATATTATTCC,ATTTA,TTA,CTATATAGAATAATTCTATATATTATTCCATATC;STRUC=<VC210269>	HPRC,HGSVC,1KG-ONT	No	1.616	Yes	NA,NA	NA	NA
chr6:42523933	201752	INS	238	0.9231	0.3383	4	NA	NA	NA	NA	NA	NA	NA	NA	NA	No	ID=6-42523692-42523707-ATTTA,6-42523704-42523715-TTA,6-42523933-42524232-ATATTCTATATAGAATAATTCTATATATTATTCC,6-42524225-42524457-CTATATAGAATAATTCTATATATTATTCCATATC;MOTIFS=ATATTCTATATAGAATAATTCTATATATTATTCC,ATTTA,TTA,CTATATAGAATAATTCTATATATTATTCCATATC;STRUC=<VC210269>	HPRC,HGSVC,1KG-ONT	No	1.616	Yes	NA,NA	NA	NA
chr6:42523933	201751	INS	170	0.8503	0.5697	14	NA	NA	NA	NA	NA	NA	NA	NA	NA	No	ID=6-42523692-42523707-ATTTA,6-42523704-42523715-TTA,6-42523933-42524232-ATATTCTATATAGAATAATTCTATATATTATTCC,6-42524225-42524457-CTATATAGAATAATTCTATATATTATTCCATATC;MOTIFS=ATATTCTATATAGAATAATTCTATATATTATTCC,ATTTA,TTA,CTATATAGAATAATTCTATATATTATTCCATATC;STRUC=<VC210269>	HPRC,HGSVC,1KG-ONT	No	1.616	Yes	NA,NA	NA	NA
chr6:42524120	201755	DEL	53	0.9062	0.3404	7	NA	NA	NA	NA	NA	NA	NA	NA	NA	No	ID=6-42523692-42523707-ATTTA,6-42523704-42523715-TTA,6-42523933-42524232-ATATTCTATATAGAATAATTCTATATATTATTCC,6-42524225-42524457-CTATATAGAATAATTCTATATATTATTCCATATC;MOTIFS=ATATTCTATATAGAATAATTCTATATATTATTCC,ATTTA,TTA,CTATATAGAATAATTCTATATATTATTCCATATC;STRUC=<VC210269>	NA	No	0.481	Yes	NA,NA	NA	NA
chr6:42524225	201769	INS	393	0.9031	0.3592	12	NA	NA	NA	NA	NA	NA	NA	NA	NA	No	ID=6-42523692-42523707-ATTTA,6-42523704-42523715-TTA,6-42523933-42524232-ATATTCTATATAGAATAATTCTATATATTATTCC,6-42524225-42524457-CTATATAGAATAATTCTATATATTATTCCATATC;MOTIFS=ATATTCTATATAGAATAATTCTATATATTATTCC,ATTTA,TTA,CTATATAGAATAATTCTATATATTATTCCATATC;STRUC=<VC210269>	HPRC,HGSVC	No	1.616	Yes	NA,NA	NA	NA
chr6:42524225	201770	INS	272	0.8455	0.5782	23	NA	NA	NA	NA	NA	NA	NA	NA	NA	No	ID=6-42523692-42523707-ATTTA,6-42523704-42523715-TTA,6-42523933-42524232-ATATTCTATATAGAATAATTCTATATATTATTCC,6-42524225-42524457-CTATATAGAATAATTCTATATATTATTCCATATC;MOTIFS=ATATTCTATATAGAATAATTCTATATATTATTCC,ATTTA,TTA,CTATATAGAATAATTCTATATATTATTCCATATC;STRUC=<VC210269>	HPRC,HGSVC,1KG-ONT	No	1.616	Yes	NA,NA	NA	NA
chr6:42524225	201768	INS	359	0.8131	0.6717	62	NA	NA	NA	NA	NA	NA	NA	NA	NA	No	ID=6-42523692-42523707-ATTTA,6-42523704-42523715-TTA,6-42523933-42524232-ATATTCTATATAGAATAATTCTATATATTATTCC,6-42524225-42524457-CTATATAGAATAATTCTATATATTATTCCATATC;MOTIFS=ATATTCTATATAGAATAATTCTATATATTATTCC,ATTTA,TTA,CTATATAGAATAATTCTATATATTATTCCATATC;STRUC=<VC210269>	HPRC,HGSVC,1KG-ONT	No	1.616	Yes	NA,NA	NA	NA
chr6:42524225	201767	INS	325	0.8662	0.5099	120	NA	NA	NA	NA	NA	NA	NA	NA	NA	No	ID=6-42523692-42523707-ATTTA,6-42523704-42523715-TTA,6-42523933-42524232-ATATTCTATATAGAATAATTCTATATATTATTCC,6-42524225-42524457-CTATATAGAATAATTCTATATATTATTCCATATC;MOTIFS=ATATTCTATATAGAATAATTCTATATATTATTCC,ATTTA,TTA,CTATATAGAATAATTCTATATATTATTCCATATC;STRUC=<VC210269>	HPRC,HGSVC,1KG-ONT	No	1.616	Yes	NA,NA	NA	NA
chr6:42524225	201760	INS	53	0.8516	0.5453	43	NA	NA	NA	NA	NA	NA	NA	NA	NA	No	ID=6-42523692-42523707-ATTTA,6-42523704-42523715-TTA,6-42523933-42524232-ATATTCTATATAGAATAATTCTATATATTATTCC,6-42524225-42524457-CTATATAGAATAATTCTATATATTATTCCATATC;MOTIFS=ATATTCTATATAGAATAATTCTATATATTATTCC,ATTTA,TTA,CTATATAGAATAATTCTATATATTATTCCATATC;STRUC=<VC210269>	HPRC,HGSVC,1KG-ONT	No	1.616	Yes	NA,NA	NA	NA
chr6:42524225	201761	INS	87	0.8937	0.3767	4	NA	NA	NA	NA	NA	NA	NA	NA	NA	No	ID=6-42523692-42523707-ATTTA,6-42523704-42523715-TTA,6-42523933-42524232-ATATTCTATATAGAATAATTCTATATATTATTCC,6-42524225-42524457-CTATATAGAATAATTCTATATATTATTCCATATC;MOTIFS=ATATTCTATATAGAATAATTCTATATATTATTCC,ATTTA,TTA,CTATATAGAATAATTCTATATATTATTCCATATC;STRUC=<VC210269>	HPRC,HGSVC,1KG-ONT	No	1.616	No	NA,NA	NA	NA
chr6:42524225	201756	INS	68	0.8527	0.5392	117	NA	NA	NA	NA	NA	NA	NA	NA	NA	No	ID=6-42523692-42523707-ATTTA,6-42523704-42523715-TTA,6-42523933-42524232-ATATTCTATATAGAATAATTCTATATATTATTCC,6-42524225-42524457-CTATATAGAATAATTCTATATATTATTCCATATC;MOTIFS=ATATTCTATATAGAATAATTCTATATATTATTCC,ATTTA,TTA,CTATATAGAATAATTCTATATATTATTCCATATC;STRUC=<VC210269>	HPRC,HGSVC,1KG-ONT	No	1.616	Yes	NA,NA	NA	NA
chr6:42524225	201762	INS	155	0.8628	0.5046	3	NA	NA	NA	NA	NA	NA	NA	NA	NA	No	ID=6-42523692-42523707-ATTTA,6-42523704-42523715-TTA,6-42523933-42524232-ATATTCTATATAGAATAATTCTATATATTATTCC,6-42524225-42524457-CTATATAGAATAATTCTATATATTATTCCATATC;MOTIFS=ATATTCTATATAGAATAATTCTATATATTATTCC,ATTTA,TTA,CTATATAGAATAATTCTATATATTATTCCATATC;STRUC=<VC210269>	HPRC,HGSVC,1KG-ONT	No	1.616	Yes	NA,NA	NA	NA
chr6:42524225	201763	INS	189	0.8532	0.5533	4	NA	NA	NA	NA	NA	NA	NA	NA	NA	No	ID=6-42523692-42523707-ATTTA,6-42523704-42523715-TTA,6-42523933-42524232-ATATTCTATATAGAATAATTCTATATATTATTCC,6-42524225-42524457-CTATATAGAATAATTCTATATATTATTCCATATC;MOTIFS=ATATTCTATATAGAATAATTCTATATATTATTCC,ATTTA,TTA,CTATATAGAATAATTCTATATATTATTCCATATC;STRUC=<VC210269>	HPRC,HGSVC,1KG-ONT	No	1.616	Yes	NA,NA	NA	NA
chr6:42524225	201766	INS	291	0.8871	0.3916	119	NA	NA	NA	NA	NA	NA	NA	NA	NA	No	ID=6-42523692-42523707-ATTTA,6-42523704-42523715-TTA,6-42523933-42524232-ATATTCTATATAGAATAATTCTATATATTATTCC,6-42524225-42524457-CTATATAGAATAATTCTATATATTATTCCATATC;MOTIFS=ATATTCTATATAGAATAATTCTATATATTATTCC,ATTTA,TTA,CTATATAGAATAATTCTATATATTATTCCATATC;STRUC=<VC210269>	HPRC,HGSVC,1KG-ONT	No	1.616	Yes	NA,NA	NA	NA
chr6:42524225	201765	INS	257	0.8302	0.6042	47	NA	NA	NA	NA	NA	NA	NA	NA	NA	No	ID=6-42523692-42523707-ATTTA,6-42523704-42523715-TTA,6-42523933-42524232-ATATTCTATATAGAATAATTCTATATATTATTCC,6-42524225-42524457-CTATATAGAATAATTCTATATATTATTCCATATC;MOTIFS=ATATTCTATATAGAATAATTCTATATATTATTCC,ATTTA,TTA,CTATATAGAATAATTCTATATATTATTCCATATC;STRUC=<VC210269>	HPRC,HGSVC,1KG-ONT	No	1.616	Yes	NA,NA	NA	NA
chr6:42524225	201764	INS	223	0.8139	0.6684	15	NA	NA	NA	NA	NA	NA	NA	NA	NA	No	ID=6-42523692-42523707-ATTTA,6-42523704-42523715-TTA,6-42523933-42524232-ATATTCTATATAGAATAATTCTATATATTATTCC,6-42524225-42524457-CTATATAGAATAATTCTATATATTATTCCATATC;MOTIFS=ATATTCTATATAGAATAATTCTATATATTATTCC,ATTTA,TTA,CTATATAGAATAATTCTATATATTATTCCATATC;STRUC=<VC210269>	HPRC,HGSVC,1KG-ONT	No	1.616	Yes	NA,NA	NA	NA
chr6:42524225	201778	INS	272	0.9021	0.3654	4	NA	NA	NA	NA	NA	NA	NA	NA	NA	No	ID=6-42523692-42523707-ATTTA,6-42523704-42523715-TTA,6-42523933-42524232-ATATTCTATATAGAATAATTCTATATATTATTCC,6-42524225-42524457-CTATATAGAATAATTCTATATATTATTCCATATC;MOTIFS=ATATTCTATATAGAATAATTCTATATATTATTCC,ATTTA,TTA,CTATATAGAATAATTCTATATATTATTCCATATC;STRUC=<VC210269>	HPRC,HGSVC,1KG-ONT	No	1.616	No	NA,NA	NA	NA
chr6:42524225	201757	INS	272	0.8698	0.5349	8	NA	NA	NA	NA	NA	NA	NA	NA	NA	No	ID=6-42523692-42523707-ATTTA,6-42523704-42523715-TTA,6-42523933-42524232-ATATTCTATATAGAATAATTCTATATATTATTCC,6-42524225-42524457-CTATATAGAATAATTCTATATATTATTCCATATC;MOTIFS=ATATTCTATATAGAATAATTCTATATATTATTCC,ATTTA,TTA,CTATATAGAATAATTCTATATATTATTCCATATC;STRUC=<VC210269>	HPRC,HGSVC,1KG-ONT	No	1.616	No	NA,NA	NA	NA
chr6:42524225	201758	INS	472	0.9076	0.3507	4	NA	NA	NA	NA	NA	NA	NA	NA	NA	No	ID=6-42523692-42523707-ATTTA,6-42523704-42523715-TTA,6-42523933-42524232-ATATTCTATATAGAATAATTCTATATATTATTCC,6-42524225-42524457-CTATATAGAATAATTCTATATATTATTCCATATC;MOTIFS=ATATTCTATATAGAATAATTCTATATATTATTCC,ATTTA,TTA,CTATATAGAATAATTCTATATATTATTCCATATC;STRUC=<VC210269>	HPRC,HGSVC	No	1.616	Yes	NA,NA	NA	NA
chr6:42524225	201781	INS	543	0.8545	0.5748	2	NA	NA	NA	NA	NA	NA	NA	NA	NA	No	ID=6-42523692-42523707-ATTTA,6-42523704-42523715-TTA,6-42523933-42524232-ATATTCTATATAGAATAATTCTATATATTATTCC,6-42524225-42524457-CTATATAGAATAATTCTATATATTATTCCATATC;MOTIFS=ATATTCTATATAGAATAATTCTATATATTATTCC,ATTTA,TTA,CTATATAGAATAATTCTATATATTATTCCATATC;STRUC=<VC210269>	HPRC,HGSVC	No	1.616	No	NA,NA	NA	NA
chr6:42524225	201780	INS	204	0.8214	0.6381	12	NA	NA	NA	NA	NA	NA	NA	NA	NA	No	ID=6-42523692-42523707-ATTTA,6-42523704-42523715-TTA,6-42523933-42524232-ATATTCTATATAGAATAATTCTATATATTATTCC,6-42524225-42524457-CTATATAGAATAATTCTATATATTATTCCATATC;MOTIFS=ATATTCTATATAGAATAATTCTATATATTATTCC,ATTTA,TTA,CTATATAGAATAATTCTATATATTATTCCATATC;STRUC=<VC210269>	HPRC,HGSVC,1KG-ONT	No	1.616	Yes	NA,NA	NA	NA
chr6:42524225	201779	INS	170	0.9112	0.3405	3	NA	NA	NA	NA	NA	NA	NA	NA	NA	No	ID=6-42523692-42523707-ATTTA,6-42523704-42523715-TTA,6-42523933-42524232-ATATTCTATATAGAATAATTCTATATATTATTCC,6-42524225-42524457-CTATATAGAATAATTCTATATATTATTCCATATC;MOTIFS=ATATTCTATATAGAATAATTCTATATATTATTCC,ATTTA,TTA,CTATATAGAATAATTCTATATATTATTCCATATC;STRUC=<VC210269>	HPRC,HGSVC,1KG-ONT	No	1.616	No	NA,NA	NA	NA
chr6:42524225	201759	INS	505	0.8833	0.4332	1	NA	NA	NA	NA	NA	NA	NA	NA	NA	No	ID=6-42523692-42523707-ATTTA,6-42523704-42523715-TTA,6-42523933-42524232-ATATTCTATATAGAATAATTCTATATATTATTCC,6-42524225-42524457-CTATATAGAATAATTCTATATATTATTCCATATC;MOTIFS=ATATTCTATATAGAATAATTCTATATATTATTCC,ATTTA,TTA,CTATATAGAATAATTCTATATATTATTCCATATC;STRUC=<VC210269>	HPRC,HGSVC	No	1.616	No	NA,NA	NA	NA
chr6:42524225	201777	INS	238	0.8059	0.6743	54	NA	NA	NA	NA	NA	NA	NA	NA	NA	No	ID=6-42523692-42523707-ATTTA,6-42523704-42523715-TTA,6-42523933-42524232-ATATTCTATATAGAATAATTCTATATATTATTCC,6-42524225-42524457-CTATATAGAATAATTCTATATATTATTCCATATC;MOTIFS=ATATTCTATATAGAATAATTCTATATATTATTCC,ATTTA,TTA,CTATATAGAATAATTCTATATATTATTCCATATC;STRUC=<VC210269>	HPRC,HGSVC,1KG-ONT	No	1.616	Yes	NA,NA	NA	NA
chr6:42524225	201776	INS	427	0.8778	0.4365	6	NA	NA	NA	NA	NA	NA	NA	NA	NA	No	ID=6-42523692-42523707-ATTTA,6-42523704-42523715-TTA,6-42523933-42524232-ATATTCTATATAGAATAATTCTATATATTATTCC,6-42524225-42524457-CTATATAGAATAATTCTATATATTATTCCATATC;MOTIFS=ATATTCTATATAGAATAATTCTATATATTATTCC,ATTTA,TTA,CTATATAGAATAATTCTATATATTATTCCATATC;STRUC=<VC210269>	HPRC,HGSVC	No	1.616	Yes	NA,NA	NA	NA
chr6:42524225	201775	INS	238	0.8565	0.6995	8	NA	NA	NA	NA	NA	NA	NA	NA	NA	No	ID=6-42523692-42523707-ATTTA,6-42523704-42523715-TTA,6-42523933-42524232-ATATTCTATATAGAATAATTCTATATATTATTCC,6-42524225-42524457-CTATATAGAATAATTCTATATATTATTCCATATC;MOTIFS=ATATTCTATATAGAATAATTCTATATATTATTCC,ATTTA,TTA,CTATATAGAATAATTCTATATATTATTCCATATC;STRUC=<VC210269>	HPRC,HGSVC,1KG-ONT	No	1.616	Yes	NA,NA	NA	NA
chr6:42524225	201774	INS	204	0.8155	0.6672	150	NA	NA	NA	NA	NA	NA	NA	NA	NA	No	ID=6-42523692-42523707-ATTTA,6-42523704-42523715-TTA,6-42523933-42524232-ATATTCTATATAGAATAATTCTATATATTATTCC,6-42524225-42524457-CTATATAGAATAATTCTATATATTATTCCATATC;MOTIFS=ATATTCTATATAGAATAATTCTATATATTATTCC,ATTTA,TTA,CTATATAGAATAATTCTATATATTATTCCATATC;STRUC=<VC210269>	HPRC,HGSVC,1KG-ONT	No	1.616	Yes	NA,NA	NA	NA
chr6:42524225	201773	INS	136	0.8245	0.6293	160	NA	NA	NA	NA	NA	NA	NA	NA	NA	No	ID=6-42523692-42523707-ATTTA,6-42523704-42523715-TTA,6-42523933-42524232-ATATTCTATATAGAATAATTCTATATATTATTCC,6-42524225-42524457-CTATATAGAATAATTCTATATATTATTCCATATC;MOTIFS=ATATTCTATATAGAATAATTCTATATATTATTCC,ATTTA,TTA,CTATATAGAATAATTCTATATATTATTCCATATC;STRUC=<VC210269>	HPRC,HGSVC,1KG-ONT	No	1.616	Yes	NA,NA	NA	NA
chr6:42524225	201772	INS	102	0.8215	0.6546	102	NA	NA	NA	NA	NA	NA	NA	NA	NA	No	ID=6-42523692-42523707-ATTTA,6-42523704-42523715-TTA,6-42523933-42524232-ATATTCTATATAGAATAATTCTATATATTATTCC,6-42524225-42524457-CTATATAGAATAATTCTATATATTATTCCATATC;MOTIFS=ATATTCTATATAGAATAATTCTATATATTATTCC,ATTTA,TTA,CTATATAGAATAATTCTATATATTATTCCATATC;STRUC=<VC210269>	HPRC,HGSVC,1KG-ONT	No	1.616	Yes	NA,NA	NA	NA
chr6:42524225	201771	INS	68	0.8121	0.6897	32	NA	NA	NA	NA	NA	NA	NA	NA	NA	No	ID=6-42523692-42523707-ATTTA,6-42523704-42523715-TTA,6-42523933-42524232-ATATTCTATATAGAATAATTCTATATATTATTCC,6-42524225-42524457-CTATATAGAATAATTCTATATATTATTCCATATC;MOTIFS=ATATTCTATATAGAATAATTCTATATATTATTCC,ATTTA,TTA,CTATATAGAATAATTCTATATATTATTCCATATC;STRUC=<VC210269>	HPRC,HGSVC,1KG-ONT	No	1.616	No	NA,NA	NA	NA
chr6:42524326	201782	INS	102	0.8582	0.5804	366	NA	NA	NA	NA	NA	NA	NA	NA	NA	No	ID=6-42523692-42523707-ATTTA,6-42523704-42523715-TTA,6-42523933-42524232-ATATTCTATATAGAATAATTCTATATATTATTCC,6-42524225-42524457-CTATATAGAATAATTCTATATATTATTCCATATC;MOTIFS=ATATTCTATATAGAATAATTCTATATATTATTCC,ATTTA,TTA,CTATATAGAATAATTCTATATATTATTCCATATC;STRUC=<VC210269>	HPRC,HGSVC,1KG-ONT	No	1.616	Yes	NA,NA	NA	NA
chr6:42524326	201783	INS	114	0.8006	0.6954	8	NA	NA	NA	NA	NA	NA	NA	NA	NA	No	ID=6-42523692-42523707-ATTTA,6-42523704-42523715-TTA,6-42523933-42524232-ATATTCTATATAGAATAATTCTATATATTATTCC,6-42524225-42524457-CTATATAGAATAATTCTATATATTATTCCATATC;MOTIFS=ATATTCTATATAGAATAATTCTATATATTATTCC,ATTTA,TTA,CTATATAGAATAATTCTATATATTATTCCATATC;STRUC=<VC210269>	HPRC,HGSVC,1KG-ONT	No	1.616	No	NA,NA	NA	NA
chr6:42524406	201784	INS	70	0.8225	0.6539	10	NA	NA	NA	NA	NA	NA	NA	NA	NA	No	ID=6-42523692-42523707-ATTTA,6-42523704-42523715-TTA,6-42523933-42524232-ATATTCTATATAGAATAATTCTATATATTATTCC,6-42524225-42524457-CTATATAGAATAATTCTATATATTATTCCATATC;MOTIFS=ATATTCTATATAGAATAATTCTATATATTATTCC,ATTTA,TTA,CTATATAGAATAATTCTATATATTATTCCATATC;STRUC=<VC210269>	HPRC,HGSVC,1KG-ONT	No	1.616	Yes	NA,NA	NA	NA
chr6:42524429	201786	INS	170	0.8529	0.5546	142	NA	NA	NA	NA	NA	NA	NA	NA	NA	No	ID=6-42523692-42523707-ATTTA,6-42523704-42523715-TTA,6-42523933-42524232-ATATTCTATATAGAATAATTCTATATATTATTCC,6-42524225-42524457-CTATATAGAATAATTCTATATATTATTCCATATC;MOTIFS=ATATTCTATATAGAATAATTCTATATATTATTCC,ATTTA,TTA,CTATATAGAATAATTCTATATATTATTCCATATC;STRUC=<VC210269>	HPRC,HGSVC,1KG-ONT	No	0.123	Yes	NA,NA	NA	NA
chr6:42524429	201785	INS	136	0.8095	0.6789	36	NA	NA	NA	NA	NA	NA	NA	NA	NA	No	ID=6-42523692-42523707-ATTTA,6-42523704-42523715-TTA,6-42523933-42524232-ATATTCTATATAGAATAATTCTATATATTATTCC,6-42524225-42524457-CTATATAGAATAATTCTATATATTATTCCATATC;MOTIFS=ATATTCTATATAGAATAATTCTATATATTATTCC,ATTTA,TTA,CTATATAGAATAATTCTATATATTATTCCATATC;STRUC=<VC210269>	HPRC,HGSVC,1KG-ONT	No	0.123	Yes	NA,NA	NA	NA
chr6:42528937	201787	INS	347	0.8297	0.6166	1	NA	NA	NA	NA	NA	NA	NA	NA	NA	No	NA	NA	No	0.692	No	NA,NA	NA	NA
chr6:42542871	201788	DEL	443	0.8321	0.6513	1	NA	NA	NA	NA	NA	NA	NA	NA	NA	No	ID=6-42543004-42543022-T;MOTIFS=T;STRUC=<TR3157760>	NA	Yes	3.685	No	NA,NA	NA	NA
chr6:42561518	201789	INS	54	0.8791	0.4202	2	NA	NA	NA	NA	NA	NA	NA	NA	NA	No	NA	NA	Yes	2.413	Yes	NA,NA	NA	NA
chr6:42601880	201790	DEL	161	0.8775	0.4677	463	UBR2(0.96675,0.472)	NA	NA	NA	NA	NA	NA	NA	NA	No	ID=6-42601864-42601874-T,6-42601875-42601889-T,6-42602013-42602025-CAC;MOTIFS=CAC,T;STRUC=<VC210278>	HPRC,HGSVC,1KG-ONT	No	2.317	Yes	NA,NA	NA	NA
chr6:42614375	201791	INS	67	0.8405	0.5876	11	UBR2(0.96675,0.472)	NA	NA	NA	NA	NA	NA	NA	NA	No	ID=6-42614177-42614205-A,6-42614206-42614218-TA,6-42614217-42614245-AC,6-42614253-42614262-AT,6-42614261-42614271-AC,6-42614387-42614415-GTACGTACATACATACGTATGTATGTAC,6-42614411-42614423-GTAC;MOTIFS=A,TA,GTACGTACATACATACGTATGTATGTAC,AT,AC,GTAC;STRUC=<VC210280>	HPRC,HGSVC,1KG-ONT	Yes	3.188	Yes	NA,NA	NA	NA
chr6:42614376	201792	INS	53	0.9439	0.3682	40	UBR2(0.96675,0.472)	NA	NA	NA	NA	NA	NA	NA	NA	No	ID=6-42614177-42614205-A,6-42614206-42614218-TA,6-42614217-42614245-AC,6-42614253-42614262-AT,6-42614261-42614271-AC,6-42614387-42614415-GTACGTACATACATACGTATGTATGTAC,6-42614411-42614423-GTAC;MOTIFS=A,TA,GTACGTACATACATACGTATGTATGTAC,AT,AC,GTAC;STRUC=<VC210280>	HPRC,HGSVC,1KG-ONT	Yes	3.188	Yes	NA,NA	NA	NA
chr6:42614387	201794	INS	84	0.8267	0.6376	6	UBR2(0.96675,0.472)	NA	NA	NA	NA	NA	NA	NA	NA	No	ID=6-42614177-42614205-A,6-42614206-42614218-TA,6-42614217-42614245-AC,6-42614253-42614262-AT,6-42614261-42614271-AC,6-42614387-42614415-GTACGTACATACATACGTATGTATGTAC,6-42614411-42614423-GTAC;MOTIFS=A,TA,GTACGTACATACATACGTATGTATGTAC,AT,AC,GTAC;STRUC=<VC210280>	HPRC,HGSVC,1KG-ONT	No	3.188	No	NA,NA	NA	NA
chr6:42614387	201793	INS	56	0.9065	0.3549	103	UBR2(0.96675,0.472)	NA	NA	NA	NA	NA	NA	NA	NA	No	ID=6-42614177-42614205-A,6-42614206-42614218-TA,6-42614217-42614245-AC,6-42614253-42614262-AT,6-42614261-42614271-AC,6-42614387-42614415-GTACGTACATACATACGTATGTATGTAC,6-42614411-42614423-GTAC;MOTIFS=A,TA,GTACGTACATACATACGTATGTATGTAC,AT,AC,GTAC;STRUC=<VC210280>	HPRC,HGSVC,1KG-ONT	Yes	3.188	Yes	NA,NA	NA	NA
chr6:42614392	201795	INS	64	0.848	0.5555	84	UBR2(0.96675,0.472)	NA	NA	NA	NA	NA	NA	NA	NA	No	ID=6-42614177-42614205-A,6-42614206-42614218-TA,6-42614217-42614245-AC,6-42614253-42614262-AT,6-42614261-42614271-AC,6-42614387-42614415-GTACGTACATACATACGTATGTATGTAC,6-42614411-42614423-GTAC;MOTIFS=A,TA,GTACGTACATACATACGTATGTATGTAC,AT,AC,GTAC;STRUC=<VC210280>	HPRC,HGSVC,1KG-ONT	Yes	3.188	Yes	NA,NA	NA	NA
chr6:42614403	201800	INS	88	0.8849	0.4256	28	UBR2(0.96675,0.472)	NA	NA	NA	NA	NA	NA	NA	NA	No	ID=6-42614177-42614205-A,6-42614206-42614218-TA,6-42614217-42614245-AC,6-42614253-42614262-AT,6-42614261-42614271-AC,6-42614387-42614415-GTACGTACATACATACGTATGTATGTAC,6-42614411-42614423-GTAC;MOTIFS=A,TA,GTACGTACATACATACGTATGTATGTAC,AT,AC,GTAC;STRUC=<VC210280>	HPRC,HGSVC,1KG-ONT	No	3.188	Yes	NA,NA	NA	NA
chr6:42614403	201799	INS	96	0.9543	0.3074	11	UBR2(0.96675,0.472)	NA	NA	NA	NA	NA	NA	NA	NA	No	ID=6-42614177-42614205-A,6-42614206-42614218-TA,6-42614217-42614245-AC,6-42614253-42614262-AT,6-42614261-42614271-AC,6-42614387-42614415-GTACGTACATACATACGTATGTATGTAC,6-42614411-42614423-GTAC;MOTIFS=A,TA,GTACGTACATACATACGTATGTATGTAC,AT,AC,GTAC;STRUC=<VC210280>	HPRC,HGSVC,1KG-ONT	No	3.188	Yes	NA,NA	NA	NA
chr6:42614403	201798	INS	68	0.8483	0.5505	42	UBR2(0.96675,0.472)	NA	NA	NA	NA	NA	NA	NA	NA	No	ID=6-42614177-42614205-A,6-42614206-42614218-TA,6-42614217-42614245-AC,6-42614253-42614262-AT,6-42614261-42614271-AC,6-42614387-42614415-GTACGTACATACATACGTATGTATGTAC,6-42614411-42614423-GTAC;MOTIFS=A,TA,GTACGTACATACATACGTATGTATGTAC,AT,AC,GTAC;STRUC=<VC210280>	HPRC,HGSVC,1KG-ONT	No	3.188	Yes	NA,NA	NA	NA
chr6:42614403	201797	INS	116	0.9303	0.4058	1	UBR2(0.96675,0.472)	NA	NA	NA	NA	NA	NA	NA	NA	No	ID=6-42614177-42614205-A,6-42614206-42614218-TA,6-42614217-42614245-AC,6-42614253-42614262-AT,6-42614261-42614271-AC,6-42614387-42614415-GTACGTACATACATACGTATGTATGTAC,6-42614411-42614423-GTAC;MOTIFS=A,TA,GTACGTACATACATACGTATGTATGTAC,AT,AC,GTAC;STRUC=<VC210280>	HPRC,HGSVC	No	3.188	No	NA,NA	NA	NA
chr6:42614403	201796	INS	196	0.8416	0.5976	6	UBR2(0.96675,0.472)	NA	NA	NA	NA	NA	NA	NA	NA	No	ID=6-42614177-42614205-A,6-42614206-42614218-TA,6-42614217-42614245-AC,6-42614253-42614262-AT,6-42614261-42614271-AC,6-42614387-42614415-GTACGTACATACATACGTATGTATGTAC,6-42614411-42614423-GTAC;MOTIFS=A,TA,GTACGTACATACATACGTATGTATGTAC,AT,AC,GTAC;STRUC=<VC210280>	HGSVC	No	3.188	No	NA,NA	NA	NA
chr6:42614420	201801	INS	60	0.8603	0.6047	2	UBR2(0.96675,0.472)	NA	NA	NA	NA	NA	NA	NA	NA	No	ID=6-42614177-42614205-A,6-42614206-42614218-TA,6-42614217-42614245-AC,6-42614253-42614262-AT,6-42614261-42614271-AC,6-42614387-42614415-GTACGTACATACATACGTATGTATGTAC,6-42614411-42614423-GTAC;MOTIFS=A,TA,GTACGTACATACATACGTATGTATGTAC,AT,AC,GTAC;STRUC=<VC210280>	HPRC,HGSVC,1KG-ONT	Yes	3.188	No	NA,NA	NA	NA
chr6:42614424	201804	INS	82	0.8456	0.5816	1	UBR2(0.96675,0.472)	NA	NA	NA	NA	NA	NA	NA	NA	No	ID=6-42614177-42614205-A,6-42614206-42614218-TA,6-42614217-42614245-AC,6-42614253-42614262-AT,6-42614261-42614271-AC,6-42614387-42614415-GTACGTACATACATACGTATGTATGTAC,6-42614411-42614423-GTAC;MOTIFS=A,TA,GTACGTACATACATACGTATGTATGTAC,AT,AC,GTAC;STRUC=<VC210280>	HPRC,HGSVC,1KG-ONT	No	3.188	No	NA,NA	NA	NA
chr6:42614424	201802	INS	92	0.8931	0.4127	26	UBR2(0.96675,0.472)	NA	NA	NA	NA	NA	NA	NA	NA	No	ID=6-42614177-42614205-A,6-42614206-42614218-TA,6-42614217-42614245-AC,6-42614253-42614262-AT,6-42614261-42614271-AC,6-42614387-42614415-GTACGTACATACATACGTATGTATGTAC,6-42614411-42614423-GTAC;MOTIFS=A,TA,GTACGTACATACATACGTATGTATGTAC,AT,AC,GTAC;STRUC=<VC210280>	HPRC,HGSVC,1KG-ONT	No	3.188	Yes	NA,NA	NA	NA
chr6:42614424	201805	INS	60	0.9752	0.1025	46	UBR2(0.96675,0.472)	NA	NA	NA	NA	NA	NA	NA	NA	No	ID=6-42614177-42614205-A,6-42614206-42614218-TA,6-42614217-42614245-AC,6-42614253-42614262-AT,6-42614261-42614271-AC,6-42614387-42614415-GTACGTACATACATACGTATGTATGTAC,6-42614411-42614423-GTAC;MOTIFS=A,TA,GTACGTACATACATACGTATGTATGTAC,AT,AC,GTAC;STRUC=<VC210280>	HPRC,HGSVC,1KG-ONT	Yes	3.188	Yes	NA,NA	NA	NA
chr6:42614424	201803	INS	64	0.8335	0.6649	566	UBR2(0.96675,0.472)	NA	NA	NA	NA	NA	NA	NA	NA	No	ID=6-42614177-42614205-A,6-42614206-42614218-TA,6-42614217-42614245-AC,6-42614253-42614262-AT,6-42614261-42614271-AC,6-42614387-42614415-GTACGTACATACATACGTATGTATGTAC,6-42614411-42614423-GTAC;MOTIFS=A,TA,GTACGTACATACATACGTATGTATGTAC,AT,AC,GTAC;STRUC=<VC210280>	HPRC,HGSVC,1KG-ONT	Yes	3.188	Yes	NA,NA	NA	NA
chr6:42658506	201806	INS	309	0.9393	0.237	104	UBR2(0.96675,0.472)	NA	NA	NA	NA	NA	NA	NA	NA	No	NA	HPRC,HGSVC,1KG-ONT	Yes	7.287	Yes	NA,NA	NA	NA
chr6:42664096	201807	DEL	95	0.8896	0.3972	13	UBR2(0.96675,0.472)	NA	NA	NA	NA	NA	NA	NA	NA	No	NA	NA	Yes	3.059	Yes	NA,NA	NA	NA
chr6:42702568	201809	INS	316	0.9599	0.1795	444	PRPH2(0.0060809,0.773)	PRPH2(0.0060809,0.773)	NA	NA	NA	NA	NA	NA	enhancer	No	NA	HPRC,HGSVC,1KG-ONT	No	1.624	Yes	NA,NA	NA	NA
chr6:42702568	201808	INS	333	0.9481	0.2305	418	PRPH2(0.0060809,0.773)	PRPH2(0.0060809,0.773)	NA	NA	NA	NA	NA	NA	enhancer	No	NA	HPRC,HGSVC,1KG-ONT	No	1.624	Yes	NA,NA	NA	NA
chr6:42742544	201810	INS	326	0.9236	0.2754	1	NA	NA	NA	NA	NA	NA	NA	NA	enhancer	No	NA	NA	Yes	8.108	No	NA,NA	NA	NA
chr6:42753912	201811	DEL	60	0.8387	0.6098	29	BICRAL(1.0,0.127)	NA	NA	NA	NA	NA	NA	NA	NA	No	ID=6-42753912-42754131-GAAGGCATGAGCACTTCCCAAAGTGCTGGGATTACAGGCATGAGCCACTACACTTCATGG;MOTIFS=GAAGGCATGAGCACTTCCCAAAGTGCTGGGATTACAGGCATGAGCCACTACACTTCATGG;STRUC=<TR3158173>	HGSVC,1KG-ONT	No	0.083	Yes	NA,NA	NA	NA
chr6:42770662	201812	DEL	266	0.8265	0.6331	17	BICRAL(1.0,0.127)	NA	NA	NA	NA	NA	NA	NA	enhancer	No	NA	1KG-ONT	Yes	0.677	Yes	NA,NA	NA	NA
chr6:42784066	201813	DEL	1393	0.8642	0.5304	1	BICRAL(1.0,0.127)	NA	NA	NA	NA	NA	NA	NA	NA	No	ID=6-42784324-42784333-ATT;MOTIFS=ATT;STRUC=<TR3158254>,ID=6-42785160-42785169-T;MOTIFS=T;STRUC=<TR3158255>	NA	Yes	4.213	No	NA,NA	NA	NA
chr6:42826163	201814	INS	51	0.879	0.4883	31	BICRAL(1.0,0.127)	NA	NA	NA	NA	NA	NA	NA	NA	No	NA	HPRC,HGSVC,1KG-ONT	Yes	5.106	Yes	NA,NA	NA	NA
chr6:42857614	201815	INS	53	0.8462	0.594	70	BICRAL(1.0,0.127)	NA	NA	NA	NA	NA	NA	NA	NA	No	ID=6-42857600-42857615-A,6-42857614-42857636-AT;MOTIFS=AT,A;STRUC=<VC210309>	HPRC,HGSVC	No	0.692	Yes	NA,NA	NA	NA
chr6:42857614	201816	INS	60	0.9157	0.6182	3	BICRAL(1.0,0.127)	NA	NA	NA	NA	NA	NA	NA	NA	No	ID=6-42857600-42857615-A,6-42857614-42857636-AT;MOTIFS=AT,A;STRUC=<VC210309>	HPRC,HGSVC	No	0.692	No	NA,NA	NA	NA
chr6:42857614	201817	INS	56	0.857	0.5155	6	BICRAL(1.0,0.127)	NA	NA	NA	NA	NA	NA	NA	NA	No	ID=6-42857600-42857615-A,6-42857614-42857636-AT;MOTIFS=AT,A;STRUC=<VC210309>	HPRC,HGSVC	No	0.692	No	NA,NA	NA	NA
chr6:42859644	201818	INS	283	0.8392	0.6219	1	BICRAL(1.0,0.127)	NA	NA	NA	NA	NA	NA	NA	NA	No	ID=6-42859639-42859651-AT;MOTIFS=AT;STRUC=<TR3158458>	NA	No	2.387	No	NA,NA	NA	NA
chr6:42869821	201819	DEL	1744	0.8905	0.413	21	NA	NA	NA	NA	NA	NA	NA	NA	NA	No	ID=6-42871059-42871082-TTTA;MOTIFS=TTTA;STRUC=<TR3158473>	HPRC,HGSVC,1KG-ONT	Yes	3.032	Yes	NA,NA	NA	NA
chr6:42894463	201820	DEL	97	0.7934	0.6954	1	NA	NA	NA	NA	NA	NA	NA	NA	NA	No	NA	NA	No	2.657	No	NA,NA	NA	NA
chr6:42919783	201821	INS	353	0.9896	0.0307	1069	PTCRA(0.0029372,1.168)	NA	NA	NA	NA	NA	NA	NA	NA	No	ID=6-42919696-42919707-AG,6-42919716-42919726-A,6-42919727-42919735-A;MOTIFS=AG,A;STRUC=<VC210315>	HPRC,HGSVC,1KG-ONT	Yes	2.941	Yes	NA,NA	NA	NA
chr6:42919783	201823	INS	362	0.8874	0.4354	6	PTCRA(0.0029372,1.168)	NA	NA	NA	NA	NA	NA	NA	NA	No	ID=6-42919696-42919707-AG,6-42919716-42919726-A,6-42919727-42919735-A;MOTIFS=AG,A;STRUC=<VC210315>	HPRC,HGSVC,1KG-ONT	Yes	2.941	Yes	NA,NA	NA	NA
chr6:42921618	201824	DEL	88	0.9082	0.3307	11	PTCRA(0.0029372,1.168)	NA	NA	NA	NA	NA	NA	NA	NA	No	NA	NA	Yes	0.193	Yes	NA,NA	NA	NA
chr6:42935941	201825	INS	344	0.9171	0.341	41	CNPY3(0.00026212,0.882)	CNPY3(0.00026212,0.882)	NA	NA	NA	NA	NA	NA	NA	No	NA	HPRC,HGSVC,1KG-ONT	Yes	2.941	Yes	NA,NA	NA	NA
chr6:42936096	201826	INS	76	0.8776	0.4958	277	CNPY3(0.00026212,0.882)	CNPY3(0.00026212,0.882)	NA	NA	NA	NA	NA	NA	NA	No	NA	HPRC,HGSVC,1KG-ONT	Yes	2.941	Yes	NA,NA	NA	NA
chr6:42957713	201827	INS	381	0.8249	0.6138	1	NA	NA	NA	NA	NA	NA	NA	NA	NA	No	NA	NA	Yes	2.133	No	NA,NA	NA	NA
chr6:43005135	201828	DEL	50	0.8655	0.4839	3	PPP2R5D(1.0,0.234)	NA	NA	NA	NA	NA	NA	NA	NA	No	ID=6-43005141-43005157-T;MOTIFS=T;STRUC=<TR3158755>	NA	No	4.178	No	NA,NA	NA	NA
chr6:43020249	201829	INS	336	0.8717	0.4737	1	KLHDC3(1.0,0.256)	NA	NA	NA	NA	NA	NA	NA	NA	No	NA	NA	No	3.991	No	NA,NA	NA	NA
chr6:43029779	201830	INS	3556	0.8425	0.6166	1	RRP36(5.1852e-15,1.393)	NA	NA	NA	NA	NA	NA	NA	NA	No	NA	NA	Yes	0.354	No	NA,NA	NA	NA
chr6:43033816	201831	DEL	76	0.8688	0.6551	1	RRP36(5.1852e-15,1.393)	NA	NA	NA	NA	NA	NA	NA	NA	No	NA	NA	No	2.153	Yes	NA,NA	NA	NA
chr6:43067813	201832	DEL	326	0.9929	0.0157	769	KLC4(3.2716e-09,0.792)	NA	NA	NA	NA	NA	NA	NA	NA	No	ID=6-43067794-43067812-A,6-43068111-43068139-A;MOTIFS=A;STRUC=<VC210332>	HPRC,HGSVC,1KG-ONT	No	1.008	Yes	NA,NA	NA	NA
chr6:43106869	201833	DEL	308	0.9015	0.3592	6	PTK7(0.99999,0.422)	PTK7(0.99999,0.422)	NA	NA	NA	NA	NA	NA	NA	No	ID=6-43106926-43106940-T;MOTIFS=T;STRUC=<TR3158976>	NA	Yes	0.076	Yes	NA,NA	NA	NA
chr6:43113683	201834	DEL	143	0.882	0.429	1	PTK7(0.99999,0.422)	PTK7(0.99999,0.422)	NA	NA	NA	NA	NA	NA	enhancer	No	NA	NA	Yes	15.1	No	NA,NA	NA	NA
chr6:43157424	201835	INS	87	0.8076	0.6645	1	PTK7(0.99999,0.422)	PTK7(0.99999,0.422)	NA	NA	NA	NA	NA	NA	NA	No	ID=6-43157305-43157315-CA,6-43157326-43157365-TA,6-43157364-43157375-T,6-43157376-43157395-T,6-43157510-43157519-AC;MOTIFS=AC,CA,TA,T;STRUC=<VC210342>	NA	No	3.944	No	NA,NA	NA	NA
chr6:43197208	201836	DEL	437	0.8987	0.3607	21	CUL9(1.0,0.334)	NA	NA	NA	NA	NA	NA	NA	NA	No	ID=6-43197491-43197500-T;MOTIFS=T;STRUC=<TR3159159>,ID=6-43197631-43197640-CAC;MOTIFS=CAC;STRUC=<TR3159160>	HGSVC,1KG-ONT	Yes	0.068	Yes	NA,NA	NA	NA
chr6:43210720	201837	INS	351	0.8346	0.6187	1	CUL9(1.0,0.334)	NA	NA	NA	NA	NA	NA	NA	NA	No	NA	NA	Yes	5.408	No	NA,NA	NA	NA
chr6:43238407	201838	DEL	1617	0.8321	0.6379	1	NA	NA	NA	NA	NA	NA	NA	NA	NA	No	ID=6-43238358-43238369-A,6-43238519-43238532-TGTC,6-43238535-43238544-TC,6-43238598-43238607-ATG;MOTIFS=ATG,TC,TGTC,A;STRUC=<VC210348>,ID=6-43238475-43238517-TC;MOTIFS=TC;STRUC=<TR3159246>,ID=6-43238711-43238729-T;MOTIFS=T;STRUC=<TR3159247>,ID=6-43239673-43239682-ATT;MOTIFS=ATT;STRUC=<TR3159248>	NA	Yes	0.584	No	NA,NA	NA	NA
chr6:43289922	201839	INS	84	0.8807	0.4623	1	NA	NA	NA	NA	NA	NA	NA	NA	NA	No	ID=6-43289904-43289929-TG;MOTIFS=TG;STRUC=<TR3159350>	1KG-ONT	No	0.469	No	NA,NA	NA	NA
chr6:43294271	201840	INS	119	0.8095	0.6565	2	NA	NA	NA	NA	NA	NA	NA	NA	NA	No	ID=6-43293906-43293915-CAT,6-43293996-43294007-CAC,6-43294040-43294141-CATCACATCACCACCACCATCATTACTAC,6-43294048-43294059-CAC,6-43294077-43294088-CAC,6-43294106-43294117-CAC,6-43294143-43294154-CAC,6-43294178-43294187-CAT,6-43294201-43294212-CAC,6-43294230-43294241-CAC,6-43294294-43294305-CAC,6-43294326-43294337-CAC,6-43294355-43294366-CAC,6-43294410-43294421-CAC,6-43294442-43294451-CAT,6-43294457-43294521-CATCACCACATCACCACCACCATCATTACTAC,6-43294468-43294479-CAC,6-43294497-43294515-CAT,6-43294500-43294511-CAC,6-43294529-43294540-CAC,6-43294590-43294601-CAC,6-43294636-43294650-CAC;MOTIFS=CATCACCACATCACCACCACCATCATTACTAC,CAC,CATCACATCACCACCACCATCATTACTAC,CAT;STRUC=<VC210358>	HPRC,HGSVC,1KG-ONT	Yes	0.071	Yes	NA,NA	NA	NA
chr6:43294281	201841	INS	145	0.8449	0.576	668	NA	NA	NA	NA	NA	NA	NA	NA	NA	No	ID=6-43293906-43293915-CAT,6-43293996-43294007-CAC,6-43294040-43294141-CATCACATCACCACCACCATCATTACTAC,6-43294048-43294059-CAC,6-43294077-43294088-CAC,6-43294106-43294117-CAC,6-43294143-43294154-CAC,6-43294178-43294187-CAT,6-43294201-43294212-CAC,6-43294230-43294241-CAC,6-43294294-43294305-CAC,6-43294326-43294337-CAC,6-43294355-43294366-CAC,6-43294410-43294421-CAC,6-43294442-43294451-CAT,6-43294457-43294521-CATCACCACATCACCACCACCATCATTACTAC,6-43294468-43294479-CAC,6-43294497-43294515-CAT,6-43294500-43294511-CAC,6-43294529-43294540-CAC,6-43294590-43294601-CAC,6-43294636-43294650-CAC;MOTIFS=CATCACCACATCACCACCACCATCATTACTAC,CAC,CATCACATCACCACCACCATCATTACTAC,CAT;STRUC=<VC210358>	HPRC,HGSVC,1KG-ONT	Yes	0.071	Yes	NA,NA	NA	NA
chr6:43294281	201842	INS	1255	0.9169	0.3206	16	NA	NA	NA	NA	NA	NA	NA	NA	NA	No	ID=6-43293906-43293915-CAT,6-43293996-43294007-CAC,6-43294040-43294141-CATCACATCACCACCACCATCATTACTAC,6-43294048-43294059-CAC,6-43294077-43294088-CAC,6-43294106-43294117-CAC,6-43294143-43294154-CAC,6-43294178-43294187-CAT,6-43294201-43294212-CAC,6-43294230-43294241-CAC,6-43294294-43294305-CAC,6-43294326-43294337-CAC,6-43294355-43294366-CAC,6-43294410-43294421-CAC,6-43294442-43294451-CAT,6-43294457-43294521-CATCACCACATCACCACCACCATCATTACTAC,6-43294468-43294479-CAC,6-43294497-43294515-CAT,6-43294500-43294511-CAC,6-43294529-43294540-CAC,6-43294590-43294601-CAC,6-43294636-43294650-CAC;MOTIFS=CATCACCACATCACCACCACCATCATTACTAC,CAC,CATCACATCACCACCACCATCATTACTAC,CAT;STRUC=<VC210358>	HPRC,HGSVC	No	0.071	Yes	NA,NA	NA	NA
chr6:43294283	201845	INS	759	0.8576	0.5485	111	NA	NA	NA	NA	NA	NA	NA	NA	NA	No	ID=6-43293906-43293915-CAT,6-43293996-43294007-CAC,6-43294040-43294141-CATCACATCACCACCACCATCATTACTAC,6-43294048-43294059-CAC,6-43294077-43294088-CAC,6-43294106-43294117-CAC,6-43294143-43294154-CAC,6-43294178-43294187-CAT,6-43294201-43294212-CAC,6-43294230-43294241-CAC,6-43294294-43294305-CAC,6-43294326-43294337-CAC,6-43294355-43294366-CAC,6-43294410-43294421-CAC,6-43294442-43294451-CAT,6-43294457-43294521-CATCACCACATCACCACCACCATCATTACTAC,6-43294468-43294479-CAC,6-43294497-43294515-CAT,6-43294500-43294511-CAC,6-43294529-43294540-CAC,6-43294590-43294601-CAC,6-43294636-43294650-CAC;MOTIFS=CATCACCACATCACCACCACCATCATTACTAC,CAC,CATCACATCACCACCACCATCATTACTAC,CAT;STRUC=<VC210358>	HPRC,HGSVC,1KG-ONT	No	0.071	Yes	NA,NA	NA	NA
chr6:43294283	201844	INS	284	0.9099	0.332	13	NA	NA	NA	NA	NA	NA	NA	NA	NA	No	ID=6-43293906-43293915-CAT,6-43293996-43294007-CAC,6-43294040-43294141-CATCACATCACCACCACCATCATTACTAC,6-43294048-43294059-CAC,6-43294077-43294088-CAC,6-43294106-43294117-CAC,6-43294143-43294154-CAC,6-43294178-43294187-CAT,6-43294201-43294212-CAC,6-43294230-43294241-CAC,6-43294294-43294305-CAC,6-43294326-43294337-CAC,6-43294355-43294366-CAC,6-43294410-43294421-CAC,6-43294442-43294451-CAT,6-43294457-43294521-CATCACCACATCACCACCACCATCATTACTAC,6-43294468-43294479-CAC,6-43294497-43294515-CAT,6-43294500-43294511-CAC,6-43294529-43294540-CAC,6-43294590-43294601-CAC,6-43294636-43294650-CAC;MOTIFS=CATCACCACATCACCACCACCATCATTACTAC,CAC,CATCACATCACCACCACCATCATTACTAC,CAT;STRUC=<VC210358>	HGSVC	Yes	0.071	Yes	NA,NA	NA	NA
chr6:43294283	201843	INS	113	0.8259	0.6849	368	NA	NA	NA	NA	NA	NA	NA	NA	NA	No	ID=6-43293906-43293915-CAT,6-43293996-43294007-CAC,6-43294040-43294141-CATCACATCACCACCACCATCATTACTAC,6-43294048-43294059-CAC,6-43294077-43294088-CAC,6-43294106-43294117-CAC,6-43294143-43294154-CAC,6-43294178-43294187-CAT,6-43294201-43294212-CAC,6-43294230-43294241-CAC,6-43294294-43294305-CAC,6-43294326-43294337-CAC,6-43294355-43294366-CAC,6-43294410-43294421-CAC,6-43294442-43294451-CAT,6-43294457-43294521-CATCACCACATCACCACCACCATCATTACTAC,6-43294468-43294479-CAC,6-43294497-43294515-CAT,6-43294500-43294511-CAC,6-43294529-43294540-CAC,6-43294590-43294601-CAC,6-43294636-43294650-CAC;MOTIFS=CATCACCACATCACCACCACCATCATTACTAC,CAC,CATCACATCACCACCACCATCATTACTAC,CAT;STRUC=<VC210358>	HPRC,HGSVC,1KG-ONT	Yes	0.071	Yes	NA,NA	NA	NA
chr6:43294315	201846	INS	81	0.9295	0.5394	2	NA	NA	NA	NA	NA	NA	NA	NA	NA	No	ID=6-43293906-43293915-CAT,6-43293996-43294007-CAC,6-43294040-43294141-CATCACATCACCACCACCATCATTACTAC,6-43294048-43294059-CAC,6-43294077-43294088-CAC,6-43294106-43294117-CAC,6-43294143-43294154-CAC,6-43294178-43294187-CAT,6-43294201-43294212-CAC,6-43294230-43294241-CAC,6-43294294-43294305-CAC,6-43294326-43294337-CAC,6-43294355-43294366-CAC,6-43294410-43294421-CAC,6-43294442-43294451-CAT,6-43294457-43294521-CATCACCACATCACCACCACCATCATTACTAC,6-43294468-43294479-CAC,6-43294497-43294515-CAT,6-43294500-43294511-CAC,6-43294529-43294540-CAC,6-43294590-43294601-CAC,6-43294636-43294650-CAC;MOTIFS=CATCACCACATCACCACCACCATCATTACTAC,CAC,CATCACATCACCACCACCATCATTACTAC,CAT;STRUC=<VC210358>	HPRC,HGSVC	Yes	0.071	No	NA,NA	NA	NA
chr6:43294320	201847	INS	122	0.827	0.6323	10	NA	NA	NA	NA	NA	NA	NA	NA	NA	No	ID=6-43293906-43293915-CAT,6-43293996-43294007-CAC,6-43294040-43294141-CATCACATCACCACCACCATCATTACTAC,6-43294048-43294059-CAC,6-43294077-43294088-CAC,6-43294106-43294117-CAC,6-43294143-43294154-CAC,6-43294178-43294187-CAT,6-43294201-43294212-CAC,6-43294230-43294241-CAC,6-43294294-43294305-CAC,6-43294326-43294337-CAC,6-43294355-43294366-CAC,6-43294410-43294421-CAC,6-43294442-43294451-CAT,6-43294457-43294521-CATCACCACATCACCACCACCATCATTACTAC,6-43294468-43294479-CAC,6-43294497-43294515-CAT,6-43294500-43294511-CAC,6-43294529-43294540-CAC,6-43294590-43294601-CAC,6-43294636-43294650-CAC;MOTIFS=CATCACCACATCACCACCACCATCATTACTAC,CAC,CATCACATCACCACCACCATCATTACTAC,CAT;STRUC=<VC210358>	HPRC,HGSVC,1KG-ONT	No	0.071	Yes	NA,NA	NA	NA
chr6:43294445	201848	INS	614	0.8349	0.6538	2	NA	NA	NA	NA	NA	NA	NA	NA	NA	No	ID=6-43293906-43293915-CAT,6-43293996-43294007-CAC,6-43294040-43294141-CATCACATCACCACCACCATCATTACTAC,6-43294048-43294059-CAC,6-43294077-43294088-CAC,6-43294106-43294117-CAC,6-43294143-43294154-CAC,6-43294178-43294187-CAT,6-43294201-43294212-CAC,6-43294230-43294241-CAC,6-43294294-43294305-CAC,6-43294326-43294337-CAC,6-43294355-43294366-CAC,6-43294410-43294421-CAC,6-43294442-43294451-CAT,6-43294457-43294521-CATCACCACATCACCACCACCATCATTACTAC,6-43294468-43294479-CAC,6-43294497-43294515-CAT,6-43294500-43294511-CAC,6-43294529-43294540-CAC,6-43294590-43294601-CAC,6-43294636-43294650-CAC;MOTIFS=CATCACCACATCACCACCACCATCATTACTAC,CAC,CATCACATCACCACCACCATCATTACTAC,CAT;STRUC=<VC210358>	HPRC,HGSVC,1KG-ONT	No	0.007	Yes	NA,NA	NA	NA
chr6:43294526	201849	INS	62	0.8106	0.6794	27	NA	NA	NA	NA	NA	NA	NA	NA	NA	No	ID=6-43293906-43293915-CAT,6-43293996-43294007-CAC,6-43294040-43294141-CATCACATCACCACCACCATCATTACTAC,6-43294048-43294059-CAC,6-43294077-43294088-CAC,6-43294106-43294117-CAC,6-43294143-43294154-CAC,6-43294178-43294187-CAT,6-43294201-43294212-CAC,6-43294230-43294241-CAC,6-43294294-43294305-CAC,6-43294326-43294337-CAC,6-43294355-43294366-CAC,6-43294410-43294421-CAC,6-43294442-43294451-CAT,6-43294457-43294521-CATCACCACATCACCACCACCATCATTACTAC,6-43294468-43294479-CAC,6-43294497-43294515-CAT,6-43294500-43294511-CAC,6-43294529-43294540-CAC,6-43294590-43294601-CAC,6-43294636-43294650-CAC;MOTIFS=CATCACCACATCACCACCACCATCATTACTAC,CAC,CATCACATCACCACCACCATCATTACTAC,CAT;STRUC=<VC210358>	HPRC	Yes	0.007	Yes	NA,NA	NA	NA
chr6:43312604	201851	INS	888	0.8688	0.5364	728	ZNF318(0.010891,0.545)	NA	NA	NA	NA	NA	NA	NA	NA	No	ID=6-43312911-43312920-AAT;MOTIFS=AAT;STRUC=(AAT)n	HPRC,HGSVC,1KG-ONT	Yes	0.328	Yes	NA,NA	NA	NA
chr6:43312604	201850	INS	884	0.9571	0.1681	95	ZNF318(0.010891,0.545)	NA	NA	NA	NA	NA	NA	NA	NA	No	ID=6-43312911-43312920-AAT;MOTIFS=AAT;STRUC=(AAT)n	HPRC,HGSVC,1KG-ONT	Yes	0.328	Yes	NA,NA	NA	NA
chr6:43313043	201856	INS	886	0.8237	0.6771	5	ZNF318(0.010891,0.545)	NA	NA	NA	NA	NA	NA	NA	NA	No	ID=6-43312911-43312920-AAT;MOTIFS=AAT;STRUC=(AAT)n	HPRC,HGSVC,1KG-ONT	Yes	9.177	No	NA,NA	NA	NA
chr6:43313110	201857	INS	884	0.8506	0.5648	11	ZNF318(0.010891,0.545)	NA	NA	NA	NA	NA	NA	NA	NA	No	ID=6-43312911-43312920-AAT;MOTIFS=AAT;STRUC=(AAT)n	HPRC	Yes	6.708	No	NA,NA	NA	NA
chr6:43344809	201860	DEL	76	0.8313	0.6387	4	ZNF318(0.010891,0.545)	NA	NA	NA	NA	NA	NA	NA	NA	No	ID=6-43344846-43344855-TAA;MOTIFS=TAA;STRUC=<TR3159441>,ID=6-43344874-43344883-ATA;MOTIFS=ATA;STRUC=<TR3159442>	1KG-ONT	No	2.997	Yes	NA,NA	NA	NA
chr6:43352181	201861	INS	52	0.8546	0.5391	1	ZNF318(0.010891,0.545)	NA	NA	NA	NA	NA	NA	NA	NA	No	ID=6-43352145-43352184-ATC,6-43352183-43352194-CAC,6-43352265-43352274-A;MOTIFS=ATC,CAC,A;STRUC=<VC210362>	HPRC,HGSVC,1KG-ONT	Yes	0.692	No	NA,NA	NA	NA
chr6:43352185	201862	INS	73	0.8898	0.4171	67	ZNF318(0.010891,0.545)	NA	NA	NA	NA	NA	NA	NA	NA	No	ID=6-43352145-43352184-ATC,6-43352183-43352194-CAC,6-43352265-43352274-A;MOTIFS=ATC,CAC,A;STRUC=<VC210362>	HPRC,HGSVC,1KG-ONT	Yes	0.692	Yes	NA,NA	NA	NA
chr6:43352186	201864	INS	63	0.9745	0.1043	47	ZNF318(0.010891,0.545)	NA	NA	NA	NA	NA	NA	NA	NA	No	ID=6-43352145-43352184-ATC,6-43352183-43352194-CAC,6-43352265-43352274-A;MOTIFS=ATC,CAC,A;STRUC=<VC210362>	HPRC,HGSVC,1KG-ONT	Yes	0.692	Yes	NA,NA	NA	NA
chr6:43352186	201863	INS	67	0.9724	0.1216	786	ZNF318(0.010891,0.545)	NA	NA	NA	NA	NA	NA	NA	NA	No	ID=6-43352145-43352184-ATC,6-43352183-43352194-CAC,6-43352265-43352274-A;MOTIFS=ATC,CAC,A;STRUC=<VC210362>	HPRC,HGSVC,1KG-ONT	Yes	0.692	Yes	NA,NA	NA	NA
chr6:43352221	201865	INS	68	0.9388	0.3866	284	ZNF318(0.010891,0.545)	NA	NA	NA	NA	NA	NA	NA	NA	No	ID=6-43352145-43352184-ATC,6-43352183-43352194-CAC,6-43352265-43352274-A;MOTIFS=ATC,CAC,A;STRUC=<VC210362>	HPRC,HGSVC,1KG-ONT	Yes	5.066	Yes	NA,NA	NA	NA
chr6:43361709	201866	INS	62	0.8183	0.6516	1	ZNF318(0.010891,0.545)	NA	NA	NA	NA	NA	NA	NA	NA	No	NA	NA	No	2.941	No	NA,NA	NA	NA
chr6:43418219	201867	INS	82	0.8583	0.5606	2	NA	NA	NA	NA	NA	NA	NA	NA	NA	No	ID=6-43418215-43418279-AAAG,6-43418261-43418263-AG,6-43418276-43418338-AAGG,6-43418335-43418354-GAAA;MOTIFS=AAAG,GAAA,AG,AAGG;STRUC=<VC210366>	NA	No	0.328	Yes	NA,NA	NA	NA
chr6:43418229	201868	INS	58	0.8336	0.6402	1	NA	NA	NA	NA	NA	NA	NA	NA	NA	No	ID=6-43418215-43418279-AAAG,6-43418261-43418263-AG,6-43418276-43418338-AAGG,6-43418335-43418354-GAAA;MOTIFS=AAAG,GAAA,AG,AAGG;STRUC=<VC210366>	NA	No	0.328	No	NA,NA	NA	NA
chr6:43418234	201869	DEL	114	0.931	0.2727	16	NA	NA	NA	NA	NA	NA	NA	NA	NA	No	ID=6-43418215-43418279-AAAG,6-43418261-43418263-AG,6-43418276-43418338-AAGG,6-43418335-43418354-GAAA;MOTIFS=AAAG,GAAA,AG,AAGG;STRUC=<VC210366>	HPRC,HGSVC,1KG-ONT	No	1.431	Yes	NA,NA	NA	NA
chr6:43418244	201871	DEL	108	0.8762	0.4719	518	NA	NA	NA	NA	NA	NA	NA	NA	NA	No	ID=6-43418215-43418279-AAAG,6-43418261-43418263-AG,6-43418276-43418338-AAGG,6-43418335-43418354-GAAA;MOTIFS=AAAG,GAAA,AG,AAGG;STRUC=<VC210366>	HPRC,HGSVC,1KG-ONT	No	1.431	Yes	NA,NA	NA	NA
chr6:43418260	201872	DEL	92	0.9203	0.2994	97	NA	NA	NA	NA	NA	NA	NA	NA	NA	No	ID=6-43418215-43418279-AAAG,6-43418261-43418263-AG,6-43418276-43418338-AAGG,6-43418335-43418354-GAAA;MOTIFS=AAAG,GAAA,AG,AAGG;STRUC=<VC210366>	HPRC,HGSVC,1KG-ONT	No	1.328	Yes	NA,NA	NA	NA
chr6:43418270	201873	DEL	65	0.8123	0.6869	95	NA	NA	NA	NA	NA	NA	NA	NA	NA	No	ID=6-43418215-43418279-AAAG,6-43418261-43418263-AG,6-43418276-43418338-AAGG,6-43418335-43418354-GAAA;MOTIFS=AAAG,GAAA,AG,AAGG;STRUC=<VC210366>	HPRC,HGSVC	No	0.302	Yes	NA,NA	NA	NA
chr6:43418272	201874	DEL	80	0.8607	0.5883	79	NA	NA	NA	NA	NA	NA	NA	NA	NA	No	ID=6-43418215-43418279-AAAG,6-43418261-43418263-AG,6-43418276-43418338-AAGG,6-43418335-43418354-GAAA;MOTIFS=AAAG,GAAA,AG,AAGG;STRUC=<VC210366>	HPRC,HGSVC,1KG-ONT	No	0.371	Yes	NA,NA	NA	NA
chr6:43418274	201875	DEL	61	0.8649	0.491	82	NA	NA	NA	NA	NA	NA	NA	NA	NA	No	ID=6-43418215-43418279-AAAG,6-43418261-43418263-AG,6-43418276-43418338-AAGG,6-43418335-43418354-GAAA;MOTIFS=AAAG,GAAA,AG,AAGG;STRUC=<VC210366>	HPRC,HGSVC	No	0.231	Yes	NA,NA	NA	NA
chr6:43418274	201876	DEL	74	0.8046	0.6786	156	NA	NA	NA	NA	NA	NA	NA	NA	NA	No	ID=6-43418215-43418279-AAAG,6-43418261-43418263-AG,6-43418276-43418338-AAGG,6-43418335-43418354-GAAA;MOTIFS=AAAG,GAAA,AG,AAGG;STRUC=<VC210366>	HPRC,HGSVC	No	0.371	Yes	NA,NA	NA	NA
chr6:43418278	201877	DEL	53	0.9115	0.3175	29	NA	NA	NA	NA	NA	NA	NA	NA	NA	No	ID=6-43418215-43418279-AAAG,6-43418261-43418263-AG,6-43418276-43418338-AAGG,6-43418335-43418354-GAAA;MOTIFS=AAAG,GAAA,AG,AAGG;STRUC=<VC210366>	HPRC,HGSVC	No	0.122	Yes	NA,NA	NA	NA
chr6:43418278	201878	DEL	57	0.859	0.5353	115	NA	NA	NA	NA	NA	NA	NA	NA	NA	No	ID=6-43418215-43418279-AAAG,6-43418261-43418263-AG,6-43418276-43418338-AAGG,6-43418335-43418354-GAAA;MOTIFS=AAAG,GAAA,AG,AAGG;STRUC=<VC210366>	HPRC,HGSVC	No	0.166	Yes	NA,NA	NA	NA
chr6:43418278	201879	DEL	70	0.9024	0.3485	93	NA	NA	NA	NA	NA	NA	NA	NA	NA	No	ID=6-43418215-43418279-AAAG,6-43418261-43418263-AG,6-43418276-43418338-AAGG,6-43418335-43418354-GAAA;MOTIFS=AAAG,GAAA,AG,AAGG;STRUC=<VC210366>	HPRC,HGSVC	No	0.371	Yes	NA,NA	NA	NA
chr6:43418279	201880	INS	59	0.8631	0.5342	3	NA	NA	NA	NA	NA	NA	NA	NA	NA	No	ID=6-43418215-43418279-AAAG,6-43418261-43418263-AG,6-43418276-43418338-AAGG,6-43418335-43418354-GAAA;MOTIFS=AAAG,GAAA,AG,AAGG;STRUC=<VC210366>	NA	No	0.328	Yes	NA,NA	NA	NA
chr6:43418279	201881	INS	69	0.829	0.6453	1	NA	NA	NA	NA	NA	NA	NA	NA	NA	No	ID=6-43418215-43418279-AAAG,6-43418261-43418263-AG,6-43418276-43418338-AAGG,6-43418335-43418354-GAAA;MOTIFS=AAAG,GAAA,AG,AAGG;STRUC=<VC210366>	NA	No	0.328	No	NA,NA	NA	NA
chr6:43418279	201882	INS	73	0.8044	0.6944	2	NA	NA	NA	NA	NA	NA	NA	NA	NA	No	ID=6-43418215-43418279-AAAG,6-43418261-43418263-AG,6-43418276-43418338-AAGG,6-43418335-43418354-GAAA;MOTIFS=AAAG,GAAA,AG,AAGG;STRUC=<VC210366>	NA	No	0.328	No	NA,NA	NA	NA
chr6:43418279	201883	INS	65	0.8172	0.6804	1	NA	NA	NA	NA	NA	NA	NA	NA	NA	No	ID=6-43418215-43418279-AAAG,6-43418261-43418263-AG,6-43418276-43418338-AAGG,6-43418335-43418354-GAAA;MOTIFS=AAAG,GAAA,AG,AAGG;STRUC=<VC210366>	NA	No	0.328	No	NA,NA	NA	NA
chr6:43418279	201884	INS	71	0.8317	0.6415	2	NA	NA	NA	NA	NA	NA	NA	NA	NA	No	ID=6-43418215-43418279-AAAG,6-43418261-43418263-AG,6-43418276-43418338-AAGG,6-43418335-43418354-GAAA;MOTIFS=AAAG,GAAA,AG,AAGG;STRUC=<VC210366>	NA	No	0.328	No	NA,NA	NA	NA
chr6:43418286	201885	DEL	50	0.8579	0.6702	40	NA	NA	NA	NA	NA	NA	NA	NA	NA	No	ID=6-43418215-43418279-AAAG,6-43418261-43418263-AG,6-43418276-43418338-AAGG,6-43418335-43418354-GAAA;MOTIFS=AAAG,GAAA,AG,AAGG;STRUC=<VC210366>	HPRC,HGSVC	No	0.19	Yes	NA,NA	NA	NA
chr6:43418299	201886	INS	51	0.8445	0.6472	10	NA	NA	NA	NA	NA	NA	NA	NA	NA	No	ID=6-43418215-43418279-AAAG,6-43418261-43418263-AG,6-43418276-43418338-AAGG,6-43418335-43418354-GAAA;MOTIFS=AAAG,GAAA,AG,AAGG;STRUC=<VC210366>	NA	No	0.328	Yes	NA,NA	NA	NA
chr6:43501901	201887	INS	298	0.8879	0.434	11	TJAP1(1.6534e-07,0.954)	NA	NA	NA	NA	NA	NA	NA	NA	No	ID=6-43501707-43501759-AC,6-43501758-43501766-CT,6-43501767-43501782-TC,6-43501891-43501928-CA,6-43501927-43501956-CT,6-43502047-43502077-AC,6-43502076-43502111-CT;MOTIFS=AC,TC,CA,CT;STRUC=<VC210379>	HGSVC,1KG-ONT	Yes	2.17	Yes	NA,NA	NA	NA
chr6:43540075	201888	DEL	134	0.8557	0.5447	1	POLR1C(2.3003e-12,1.261),XPO5(1.0,0.39)	POLR1C(2.3003e-12,1.261)	NA	NA	NA	NA	NA	NA	NA	No	NA	NA	Yes	0.844	No	NA,NA	NA	NA
chr6:43580445	201889	INS	353	0.833	0.6356	2	POLH(3.0587e-09,0.846)	POLH(3.0587e-09,0.846)	NA	NA	NA	NA	NA	NA	NA	Yes	NA	NA	No	0.002	No	NA,NA	NA	NA
chr6:43580445	201890	DEL	127	0.9317	0.271	34	POLH(3.0587e-09,0.846)	POLH(3.0587e-09,0.846)	NA	NA	NA	NA	NA	NA	NA	Yes	NA	HPRC,1KG-ONT	No	0.033	Yes	NA,NA	NA	NA
chr6:43580505	201891	INS	226	0.8302	0.6344	11	POLH(3.0587e-09,0.846)	POLH(3.0587e-09,0.846)	NA	NA	NA	NA	NA	NA	NA	Yes	NA	NA	No	0.008	Yes	NA,NA	NA	NA
chr6:43580528	201892	INS	455	0.8743	0.4799	4	POLH(3.0587e-09,0.846)	POLH(3.0587e-09,0.846)	NA	NA	NA	NA	NA	NA	NA	Yes	NA	NA	No	0.006	Yes	NA,NA	NA	NA
chr6:43580586	201893	DEL	492	0.8286	0.6287	18	POLH(3.0587e-09,0.846)	POLH(3.0587e-09,0.846)	NA	NA	NA	NA	NA	NA	NA	Yes	ID=6-43580993-43581002-C;MOTIFS=C;STRUC=<TR3159876>	HPRC	Yes	0.016	Yes	NA,NA	NA	NA
chr6:43637842	201894	DEL	443	0.8359	0.6217	1	MAD2L1BP(1.9731e-06,1.071)	NA	NA	NA	NA	NA	NA	NA	NA	No	NA	NA	No	0.182	No	NA,NA	NA	NA
chr6:43647109	201895	DEL	65	0.8252	0.6572	25	RSPH9(1.5639e-09,1.316)	RSPH9(1.5639e-09,1.316)	NA	NA	NA	NA	NA	NA	NA	No	ID=6-43647133-43647152-AAAT;MOTIFS=AAAT;STRUC=<TR3160038>	HPRC,HGSVC,1KG-ONT	Yes	2.229	Yes	NA,NA	NA	NA
chr6:43724895	201896	DEL	66	0.8988	0.3757	1	NA	NA	NA	NA	NA	NA	NA	NA	enhancer	No	ID=6-43724909-43724922-TGG;MOTIFS=TGG;STRUC=<TR3160178>	NA	Yes	6.772	No	NA,NA	NA	NA
chr6:43738107	201897	INS	558	0.967	0.13	425	NA	NA	NA	NA	NA	NA	NA	NA	promoter	No	ID=6-43738087-43738116-TG,6-43738151-43738163-TG,6-43738163-43738172-GT,6-43738177-43738186-TG,6-43738203-43738215-TG,6-43738216-43738231-GTGTGGTGTCTGTGT,6-43738226-43738237-TG,6-43738253-43738267-TG,6-43738284-43738293-TG,6-43738312-43738328-TG,6-43738366-43738375-TG,6-43738393-43738408-TG,6-43738412-43738433-TG,6-43738437-43738451-TG,6-43738456-43738470-TG,6-43738475-43738487-TG,6-43738491-43738500-TG,6-43738507-43738515-TG,6-43738523-43738534-GT,6-43738539-43738553-TG,6-43738558-43738569-TG,6-43738574-43738585-GT,6-43738591-43738603-GT,6-43738604-43738618-TG,6-43738625-43738634-GT,6-43738642-43738654-TG,6-43738679-43738689-GT;MOTIFS=GTGTGGTGTCTGTGT,TG,GT;STRUC=<VC210394>	HPRC,HGSVC,1KG-ONT	Yes	0.052	Yes	NA,NA	NA	NA
chr6:43738107	201898	INS	606	0.865	0.4804	895	NA	NA	NA	NA	NA	NA	NA	NA	promoter	No	ID=6-43738087-43738116-TG,6-43738151-43738163-TG,6-43738163-43738172-GT,6-43738177-43738186-TG,6-43738203-43738215-TG,6-43738216-43738231-GTGTGGTGTCTGTGT,6-43738226-43738237-TG,6-43738253-43738267-TG,6-43738284-43738293-TG,6-43738312-43738328-TG,6-43738366-43738375-TG,6-43738393-43738408-TG,6-43738412-43738433-TG,6-43738437-43738451-TG,6-43738456-43738470-TG,6-43738475-43738487-TG,6-43738491-43738500-TG,6-43738507-43738515-TG,6-43738523-43738534-GT,6-43738539-43738553-TG,6-43738558-43738569-TG,6-43738574-43738585-GT,6-43738591-43738603-GT,6-43738604-43738618-TG,6-43738625-43738634-GT,6-43738642-43738654-TG,6-43738679-43738689-GT;MOTIFS=GTGTGGTGTCTGTGT,TG,GT;STRUC=<VC210394>	HPRC,HGSVC,1KG-ONT	Yes	0.052	Yes	NA,NA	NA	NA
chr6:43738107	201899	INS	515	0.9518	0.1858	4	NA	NA	NA	NA	NA	NA	NA	NA	promoter	No	ID=6-43738087-43738116-TG,6-43738151-43738163-TG,6-43738163-43738172-GT,6-43738177-43738186-TG,6-43738203-43738215-TG,6-43738216-43738231-GTGTGGTGTCTGTGT,6-43738226-43738237-TG,6-43738253-43738267-TG,6-43738284-43738293-TG,6-43738312-43738328-TG,6-43738366-43738375-TG,6-43738393-43738408-TG,6-43738412-43738433-TG,6-43738437-43738451-TG,6-43738456-43738470-TG,6-43738475-43738487-TG,6-43738491-43738500-TG,6-43738507-43738515-TG,6-43738523-43738534-GT,6-43738539-43738553-TG,6-43738558-43738569-TG,6-43738574-43738585-GT,6-43738591-43738603-GT,6-43738604-43738618-TG,6-43738625-43738634-GT,6-43738642-43738654-TG,6-43738679-43738689-GT;MOTIFS=GTGTGGTGTCTGTGT,TG,GT;STRUC=<VC210394>	HPRC,HGSVC,1KG-ONT	Yes	0.052	No	NA,NA	NA	NA
chr6:43738620	201900	INS	190	0.8629	0.4895	1	NA	NA	NA	NA	NA	NA	NA	NA	NA	No	ID=6-43738087-43738116-TG,6-43738151-43738163-TG,6-43738163-43738172-GT,6-43738177-43738186-TG,6-43738203-43738215-TG,6-43738216-43738231-GTGTGGTGTCTGTGT,6-43738226-43738237-TG,6-43738253-43738267-TG,6-43738284-43738293-TG,6-43738312-43738328-TG,6-43738366-43738375-TG,6-43738393-43738408-TG,6-43738412-43738433-TG,6-43738437-43738451-TG,6-43738456-43738470-TG,6-43738475-43738487-TG,6-43738491-43738500-TG,6-43738507-43738515-TG,6-43738523-43738534-GT,6-43738539-43738553-TG,6-43738558-43738569-TG,6-43738574-43738585-GT,6-43738591-43738603-GT,6-43738604-43738618-TG,6-43738625-43738634-GT,6-43738642-43738654-TG,6-43738679-43738689-GT;MOTIFS=GTGTGGTGTCTGTGT,TG,GT;STRUC=<VC210394>	HPRC,HGSVC,1KG-ONT	Yes	0.105	No	NA,NA	NA	NA
chr6:43738633	201901	INS	225	0.9531	0.2009	950	NA	NA	NA	NA	NA	NA	NA	NA	NA	No	ID=6-43738087-43738116-TG,6-43738151-43738163-TG,6-43738163-43738172-GT,6-43738177-43738186-TG,6-43738203-43738215-TG,6-43738216-43738231-GTGTGGTGTCTGTGT,6-43738226-43738237-TG,6-43738253-43738267-TG,6-43738284-43738293-TG,6-43738312-43738328-TG,6-43738366-43738375-TG,6-43738393-43738408-TG,6-43738412-43738433-TG,6-43738437-43738451-TG,6-43738456-43738470-TG,6-43738475-43738487-TG,6-43738491-43738500-TG,6-43738507-43738515-TG,6-43738523-43738534-GT,6-43738539-43738553-TG,6-43738558-43738569-TG,6-43738574-43738585-GT,6-43738591-43738603-GT,6-43738604-43738618-TG,6-43738625-43738634-GT,6-43738642-43738654-TG,6-43738679-43738689-GT;MOTIFS=GTGTGGTGTCTGTGT,TG,GT;STRUC=<VC210394>	HPRC,HGSVC,1KG-ONT	Yes	0.105	Yes	NA,NA	NA	NA
chr6:43738633	201902	INS	183	0.9448	0.2391	41	NA	NA	NA	NA	NA	NA	NA	NA	NA	No	ID=6-43738087-43738116-TG,6-43738151-43738163-TG,6-43738163-43738172-GT,6-43738177-43738186-TG,6-43738203-43738215-TG,6-43738216-43738231-GTGTGGTGTCTGTGT,6-43738226-43738237-TG,6-43738253-43738267-TG,6-43738284-43738293-TG,6-43738312-43738328-TG,6-43738366-43738375-TG,6-43738393-43738408-TG,6-43738412-43738433-TG,6-43738437-43738451-TG,6-43738456-43738470-TG,6-43738475-43738487-TG,6-43738491-43738500-TG,6-43738507-43738515-TG,6-43738523-43738534-GT,6-43738539-43738553-TG,6-43738558-43738569-TG,6-43738574-43738585-GT,6-43738591-43738603-GT,6-43738604-43738618-TG,6-43738625-43738634-GT,6-43738642-43738654-TG,6-43738679-43738689-GT;MOTIFS=GTGTGGTGTCTGTGT,TG,GT;STRUC=<VC210394>	HPRC,HGSVC,1KG-ONT	Yes	0.105	Yes	NA,NA	NA	NA
chr6:43738633	201903	INS	200	0.839	0.5841	467	NA	NA	NA	NA	NA	NA	NA	NA	NA	No	ID=6-43738087-43738116-TG,6-43738151-43738163-TG,6-43738163-43738172-GT,6-43738177-43738186-TG,6-43738203-43738215-TG,6-43738216-43738231-GTGTGGTGTCTGTGT,6-43738226-43738237-TG,6-43738253-43738267-TG,6-43738284-43738293-TG,6-43738312-43738328-TG,6-43738366-43738375-TG,6-43738393-43738408-TG,6-43738412-43738433-TG,6-43738437-43738451-TG,6-43738456-43738470-TG,6-43738475-43738487-TG,6-43738491-43738500-TG,6-43738507-43738515-TG,6-43738523-43738534-GT,6-43738539-43738553-TG,6-43738558-43738569-TG,6-43738574-43738585-GT,6-43738591-43738603-GT,6-43738604-43738618-TG,6-43738625-43738634-GT,6-43738642-43738654-TG,6-43738679-43738689-GT;MOTIFS=GTGTGGTGTCTGTGT,TG,GT;STRUC=<VC210394>	HPRC,HGSVC,1KG-ONT	Yes	0.105	Yes	NA,NA	NA	NA
chr6:43756120	201904	DEL	1271	0.8846	0.4558	2	NA	NA	NA	NA	NA	NA	NA	NA	NA	No	ID=6-43756324-43756338-TTCT;MOTIFS=TTCT;STRUC=<TR3160239>,ID=6-43756612-43756624-T;MOTIFS=T;STRUC=<TR3160240>,ID=6-43756908-43756917-ATT;MOTIFS=ATT;STRUC=<TR3160241>,ID=6-43757062-43757077-AAAC;MOTIFS=AAAC;STRUC=<TR3160242>,ID=6-43757246-43757255-A;MOTIFS=A;STRUC=<TR3160243>,ID=6-43757374-43757406-AC;MOTIFS=AC;STRUC=<TR3160244>	1KG-ONT	Yes	3.408	No	NA,NA	NA	NA
chr6:43757517	201905	INS	344	0.8767	0.4383	3	NA	NA	NA	NA	NA	NA	NA	NA	NA	No	NA	NA	Yes	2.986	Yes	NA,NA	NA	NA
chr6:43775542	201906	DEL	222	0.8072	0.6771	1	VEGFA(0.19093,0.61)	VEGFA(0.19093,0.61)	VEGFA(0.19093,0.61)	NA	NA	NA	NA	NA	NA	No	NA	NA	Yes	15.64	No	NA,NA	NA	NA
chr6:43788183	201907	INS	169	0.8362	0.5948	11	NA	NA	NA	NA	NA	NA	NA	NA	NA	No	NA	HPRC	No	0.328	Yes	NA,NA	NA	NA
chr6:43797910	201908	DEL	77	0.8777	0.5363	5	NA	NA	NA	NA	NA	NA	NA	NA	NA	No	NA	NA	No	3.658	Yes	NA,NA	NA	NA
chr6:43797949	201909	INS	77	0.8538	0.5971	36	NA	NA	NA	NA	NA	NA	NA	NA	NA	No	NA	HPRC,HGSVC,1KG-ONT	Yes	0.182	Yes	NA,NA	NA	NA
chr6:43798067	201910	INS	115	0.8306	0.6164	2	NA	NA	NA	NA	NA	NA	NA	NA	NA	No	NA	HPRC,HGSVC	Yes	1.997	Yes	NA,NA	NA	NA
chr6:43798089	201911	INS	76	0.8482	0.5718	2	NA	NA	NA	NA	NA	NA	NA	NA	NA	No	NA	HPRC,HGSVC,1KG-ONT	Yes	6.235	No	NA,NA	NA	NA
chr6:43798124	201913	INS	844	0.8495	0.5336	48	NA	NA	NA	NA	NA	NA	NA	NA	NA	No	NA	HPRC,HGSVC	No	2.066	Yes	NA,NA	NA	NA
chr6:43798124	201916	INS	423	0.835	0.6237	18	NA	NA	NA	NA	NA	NA	NA	NA	NA	No	NA	HGSVC,1KG-ONT	Yes	2.066	Yes	NA,NA	NA	NA
chr6:43798124	201915	INS	116	0.8526	0.5412	23	NA	NA	NA	NA	NA	NA	NA	NA	NA	No	NA	HPRC,HGSVC	Yes	2.066	Yes	NA,NA	NA	NA
chr6:43798124	201914	INS	652	0.8299	0.6054	20	NA	NA	NA	NA	NA	NA	NA	NA	NA	No	NA	HPRC,HGSVC	Yes	2.066	Yes	NA,NA	NA	NA
chr6:43798124	201912	INS	77	0.8444	0.6089	20	NA	NA	NA	NA	NA	NA	NA	NA	NA	No	NA	HPRC,HGSVC,1KG-ONT	Yes	2.066	Yes	NA,NA	NA	NA
chr6:43798132	201917	INS	78	0.8171	0.6657	2	NA	NA	NA	NA	NA	NA	NA	NA	NA	No	ID=6-43798243-43798281-TGAGGGGAGACACAGCAGTGTCTTTAGGGAGCCCAGTC;MOTIFS=TGAGGGGAGACACAGCAGTGTCTTTAGGGAGCCCAGTC;STRUC=(TGAGGGGAGACACAGCAGTGTCTTTAGGGAGCCCAGTC)n	HPRC,HGSVC,1KG-ONT	Yes	0.798	No	NA,NA	NA	NA
chr6:43798132	201918	INS	386	0.8195	0.6657	30	NA	NA	NA	NA	NA	NA	NA	NA	NA	No	ID=6-43798243-43798281-TGAGGGGAGACACAGCAGTGTCTTTAGGGAGCCCAGTC;MOTIFS=TGAGGGGAGACACAGCAGTGTCTTTAGGGAGCCCAGTC;STRUC=(TGAGGGGAGACACAGCAGTGTCTTTAGGGAGCCCAGTC)n	HGSVC,1KG-ONT	Yes	0.798	Yes	NA,NA	NA	NA
chr6:43798132	201919	INS	155	0.8223	0.6423	14	NA	NA	NA	NA	NA	NA	NA	NA	NA	No	ID=6-43798243-43798281-TGAGGGGAGACACAGCAGTGTCTTTAGGGAGCCCAGTC;MOTIFS=TGAGGGGAGACACAGCAGTGTCTTTAGGGAGCCCAGTC;STRUC=(TGAGGGGAGACACAGCAGTGTCTTTAGGGAGCCCAGTC)n	HPRC,HGSVC,1KG-ONT	Yes	0.798	Yes	NA,NA	NA	NA
chr6:43798132	201920	INS	232	0.8413	0.5799	35	NA	NA	NA	NA	NA	NA	NA	NA	NA	No	ID=6-43798243-43798281-TGAGGGGAGACACAGCAGTGTCTTTAGGGAGCCCAGTC;MOTIFS=TGAGGGGAGACACAGCAGTGTCTTTAGGGAGCCCAGTC;STRUC=(TGAGGGGAGACACAGCAGTGTCTTTAGGGAGCCCAGTC)n	HPRC,HGSVC,1KG-ONT	Yes	0.798	Yes	NA,NA	NA	NA
chr6:43798217	201921	INS	74	0.8715	0.47	1	NA	NA	NA	NA	NA	NA	NA	NA	NA	No	ID=6-43798243-43798281-TGAGGGGAGACACAGCAGTGTCTTTAGGGAGCCCAGTC;MOTIFS=TGAGGGGAGACACAGCAGTGTCTTTAGGGAGCCCAGTC;STRUC=(TGAGGGGAGACACAGCAGTGTCTTTAGGGAGCCCAGTC)n	HPRC,HGSVC,1KG-ONT	Yes	2.066	No	NA,NA	NA	NA
chr6:43798220	201922	INS	116	0.8844	0.4285	87	NA	NA	NA	NA	NA	NA	NA	NA	NA	No	ID=6-43798243-43798281-TGAGGGGAGACACAGCAGTGTCTTTAGGGAGCCCAGTC;MOTIFS=TGAGGGGAGACACAGCAGTGTCTTTAGGGAGCCCAGTC;STRUC=(TGAGGGGAGACACAGCAGTGTCTTTAGGGAGCCCAGTC)n	HPRC,HGSVC	Yes	2.066	Yes	NA,NA	NA	NA
chr6:43798220	201923	INS	193	0.8027	0.6878	342	NA	NA	NA	NA	NA	NA	NA	NA	NA	No	ID=6-43798243-43798281-TGAGGGGAGACACAGCAGTGTCTTTAGGGAGCCCAGTC;MOTIFS=TGAGGGGAGACACAGCAGTGTCTTTAGGGAGCCCAGTC;STRUC=(TGAGGGGAGACACAGCAGTGTCTTTAGGGAGCCCAGTC)n	HPRC,HGSVC,1KG-ONT	Yes	2.066	Yes	NA,NA	NA	NA
chr6:43798220	201924	INS	270	0.8433	0.6099	10	NA	NA	NA	NA	NA	NA	NA	NA	NA	No	ID=6-43798243-43798281-TGAGGGGAGACACAGCAGTGTCTTTAGGGAGCCCAGTC;MOTIFS=TGAGGGGAGACACAGCAGTGTCTTTAGGGAGCCCAGTC;STRUC=(TGAGGGGAGACACAGCAGTGTCTTTAGGGAGCCCAGTC)n	HPRC,HGSVC,1KG-ONT	Yes	2.066	No	NA,NA	NA	NA
chr6:43798220	201925	INS	348	0.8612	0.5382	2	NA	NA	NA	NA	NA	NA	NA	NA	NA	No	ID=6-43798243-43798281-TGAGGGGAGACACAGCAGTGTCTTTAGGGAGCCCAGTC;MOTIFS=TGAGGGGAGACACAGCAGTGTCTTTAGGGAGCCCAGTC;STRUC=(TGAGGGGAGACACAGCAGTGTCTTTAGGGAGCCCAGTC)n	HGSVC,1KG-ONT	Yes	2.066	Yes	NA,NA	NA	NA
chr6:43798243	201926	INS	76	0.8405	0.5947	29	NA	NA	NA	NA	NA	NA	NA	NA	NA	No	ID=6-43798243-43798281-TGAGGGGAGACACAGCAGTGTCTTTAGGGAGCCCAGTC;MOTIFS=TGAGGGGAGACACAGCAGTGTCTTTAGGGAGCCCAGTC;STRUC=(TGAGGGGAGACACAGCAGTGTCTTTAGGGAGCCCAGTC)n	HPRC,HGSVC,1KG-ONT	Yes	2.227	Yes	NA,NA	NA	NA
chr6:43905009	201927	DEL	77	0.8669	0.5157	30	NA	NA	NA	NA	NA	NA	NA	NA	NA	No	ID=6-43904918-43904963-TTCC,6-43904960-43904972-CCTC,6-43904972-43904986-TCTT,6-43904996-43905013-TCTT,6-43905034-43905050-TTCT,6-43905051-43905059-TTCT,6-43905051-43905090-TTCTTTCTCTTCT,6-43905060-43905074-TTCT,6-43905072-43905085-TTTC,6-43905086-43905104-TTCT,6-43905102-43905165-TTTC,6-43905165-43905179-TTCC,6-43905214-43905223-TC,6-43905221-43905233-CTTC,6-43905231-43905242-TC;MOTIFS=TCTT,TC,TTCTTTCTCTTCT,TTCC,TTTC,CCTC,CTTC,TTCT;STRUC=<VC210407>	HPRC,HGSVC	No	1.743	Yes	NA,NA	NA	NA
chr6:43905068	201928	DEL	50	0.8644	0.5008	79	NA	NA	NA	NA	NA	NA	NA	NA	NA	No	ID=6-43904918-43904963-TTCC,6-43904960-43904972-CCTC,6-43904972-43904986-TCTT,6-43904996-43905013-TCTT,6-43905034-43905050-TTCT,6-43905051-43905059-TTCT,6-43905051-43905090-TTCTTTCTCTTCT,6-43905060-43905074-TTCT,6-43905072-43905085-TTTC,6-43905086-43905104-TTCT,6-43905102-43905165-TTTC,6-43905165-43905179-TTCC,6-43905214-43905223-TC,6-43905221-43905233-CTTC,6-43905231-43905242-TC;MOTIFS=TCTT,TC,TTCTTTCTCTTCT,TTCC,TTTC,CCTC,CTTC,TTCT;STRUC=<VC210407>	HPRC,1KG-ONT	No	1.689	Yes	NA,NA	NA	NA
chr6:43905068	201929	DEL	58	0.8502	0.5407	4	NA	NA	NA	NA	NA	NA	NA	NA	NA	No	ID=6-43904918-43904963-TTCC,6-43904960-43904972-CCTC,6-43904972-43904986-TCTT,6-43904996-43905013-TCTT,6-43905034-43905050-TTCT,6-43905051-43905059-TTCT,6-43905051-43905090-TTCTTTCTCTTCT,6-43905060-43905074-TTCT,6-43905072-43905085-TTTC,6-43905086-43905104-TTCT,6-43905102-43905165-TTTC,6-43905165-43905179-TTCC,6-43905214-43905223-TC,6-43905221-43905233-CTTC,6-43905231-43905242-TC;MOTIFS=TCTT,TC,TTCTTTCTCTTCT,TTCC,TTTC,CCTC,CTTC,TTCT;STRUC=<VC210407>	HPRC,HGSVC,1KG-ONT	No	1.749	Yes	NA,NA	NA	NA
chr6:43905077	201930	DEL	53	0.8384	0.5926	4	NA	NA	NA	NA	NA	NA	NA	NA	NA	No	ID=6-43904918-43904963-TTCC,6-43904960-43904972-CCTC,6-43904972-43904986-TCTT,6-43904996-43905013-TCTT,6-43905034-43905050-TTCT,6-43905051-43905059-TTCT,6-43905051-43905090-TTCTTTCTCTTCT,6-43905060-43905074-TTCT,6-43905072-43905085-TTTC,6-43905086-43905104-TTCT,6-43905102-43905165-TTTC,6-43905165-43905179-TTCC,6-43905214-43905223-TC,6-43905221-43905233-CTTC,6-43905231-43905242-TC;MOTIFS=TCTT,TC,TTCTTTCTCTTCT,TTCC,TTTC,CCTC,CTTC,TTCT;STRUC=<VC210407>	HPRC,1KG-ONT	No	1.804	Yes	NA,NA	NA	NA
chr6:43916236	201931	INS	81	0.8873	0.3892	1	NA	NA	NA	NA	NA	NA	NA	NA	NA	No	NA	NA	No	12.45	No	NA,NA	NA	NA
chr6:43927737	201932	INS	317	0.9555	0.2058	664	NA	NA	NA	NA	NA	NA	NA	NA	enhancer	No	NA	HPRC,HGSVC,1KG-ONT	Yes	7.333	Yes	NA,NA	NA	NA
chr6:43927756	201933	INS	296	0.9205	0.2843	4	NA	NA	NA	NA	NA	NA	NA	NA	enhancer	No	NA	HPRC,HGSVC,1KG-ONT	Yes	6.316	Yes	NA,NA	NA	NA
chr6:43939357	201934	INS	327	0.9609	0.1592	73	NA	NA	NA	NA	NA	NA	NA	NA	NA	No	NA	HPRC,HGSVC,1KG-ONT	Yes	1.992	Yes	NA,NA	NA	NA
chr6:43958648	201935	INS	173	0.8943	0.5557	66	NA	NA	NA	NA	NA	NA	NA	NA	NA	No	ID=6-43958628-43958642-AGA,6-43958637-43958657-AGAAGG,6-43958652-43958663-AGG,6-43958665-43958679-GAA,6-43958677-43958693-GAG,6-43958703-43958718-AGG,6-43958706-43958717-AGA;MOTIFS=GAA,AGG,GAG,AGA,AGAAGG;STRUC=<VC210411>	HPRC,HGSVC,1KG-ONT	Yes	0.794	Yes	NA,NA	NA	NA
chr6:43958652	201941	INS	217	0.8561	0.5349	10	NA	NA	NA	NA	NA	NA	NA	NA	NA	No	ID=6-43958628-43958642-AGA,6-43958637-43958657-AGAAGG,6-43958652-43958663-AGG,6-43958665-43958679-GAA,6-43958677-43958693-GAG,6-43958703-43958718-AGG,6-43958706-43958717-AGA;MOTIFS=GAA,AGG,GAG,AGA,AGAAGG;STRUC=<VC210411>	HPRC,HGSVC,1KG-ONT	Yes	0.794	Yes	NA,NA	NA	NA
chr6:43958652	201951	INS	160	0.8376	0.5911	57	NA	NA	NA	NA	NA	NA	NA	NA	NA	No	ID=6-43958628-43958642-AGA,6-43958637-43958657-AGAAGG,6-43958652-43958663-AGG,6-43958665-43958679-GAA,6-43958677-43958693-GAG,6-43958703-43958718-AGG,6-43958706-43958717-AGA;MOTIFS=GAA,AGG,GAG,AGA,AGAAGG;STRUC=<VC210411>	HPRC,HGSVC,1KG-ONT	Yes	0.794	Yes	NA,NA	NA	NA
chr6:43958652	201950	INS	169	0.8142	0.6791	21	NA	NA	NA	NA	NA	NA	NA	NA	NA	No	ID=6-43958628-43958642-AGA,6-43958637-43958657-AGAAGG,6-43958652-43958663-AGG,6-43958665-43958679-GAA,6-43958677-43958693-GAG,6-43958703-43958718-AGG,6-43958706-43958717-AGA;MOTIFS=GAA,AGG,GAG,AGA,AGAAGG;STRUC=<VC210411>	HPRC,HGSVC,1KG-ONT	Yes	0.794	Yes	NA,NA	NA	NA
chr6:43958652	201949	INS	181	0.8487	0.5934	71	NA	NA	NA	NA	NA	NA	NA	NA	NA	No	ID=6-43958628-43958642-AGA,6-43958637-43958657-AGAAGG,6-43958652-43958663-AGG,6-43958665-43958679-GAA,6-43958677-43958693-GAG,6-43958703-43958718-AGG,6-43958706-43958717-AGA;MOTIFS=GAA,AGG,GAG,AGA,AGAAGG;STRUC=<VC210411>	HPRC,HGSVC,1KG-ONT	Yes	0.794	Yes	NA,NA	NA	NA
chr6:43958652	201948	INS	154	0.9301	0.2842	29	NA	NA	NA	NA	NA	NA	NA	NA	NA	No	ID=6-43958628-43958642-AGA,6-43958637-43958657-AGAAGG,6-43958652-43958663-AGG,6-43958665-43958679-GAA,6-43958677-43958693-GAG,6-43958703-43958718-AGG,6-43958706-43958717-AGA;MOTIFS=GAA,AGG,GAG,AGA,AGAAGG;STRUC=<VC210411>	HPRC,HGSVC,1KG-ONT	Yes	0.794	Yes	NA,NA	NA	NA
chr6:43958652	201947	INS	159	0.9178	0.3199	1	NA	NA	NA	NA	NA	NA	NA	NA	NA	No	ID=6-43958628-43958642-AGA,6-43958637-43958657-AGAAGG,6-43958652-43958663-AGG,6-43958665-43958679-GAA,6-43958677-43958693-GAG,6-43958703-43958718-AGG,6-43958706-43958717-AGA;MOTIFS=GAA,AGG,GAG,AGA,AGAAGG;STRUC=<VC210411>	HPRC,HGSVC,1KG-ONT	Yes	0.794	No	NA,NA	NA	NA
chr6:43958652	201946	INS	178	0.9135	0.3165	178	NA	NA	NA	NA	NA	NA	NA	NA	NA	No	ID=6-43958628-43958642-AGA,6-43958637-43958657-AGAAGG,6-43958652-43958663-AGG,6-43958665-43958679-GAA,6-43958677-43958693-GAG,6-43958703-43958718-AGG,6-43958706-43958717-AGA;MOTIFS=GAA,AGG,GAG,AGA,AGAAGG;STRUC=<VC210411>	HPRC,HGSVC,1KG-ONT	Yes	0.794	Yes	NA,NA	NA	NA
chr6:43958652	201945	INS	142	0.861	0.5269	8	NA	NA	NA	NA	NA	NA	NA	NA	NA	No	ID=6-43958628-43958642-AGA,6-43958637-43958657-AGAAGG,6-43958652-43958663-AGG,6-43958665-43958679-GAA,6-43958677-43958693-GAG,6-43958703-43958718-AGG,6-43958706-43958717-AGA;MOTIFS=GAA,AGG,GAG,AGA,AGAAGG;STRUC=<VC210411>	HPRC,HGSVC,1KG-ONT	Yes	0.794	No	NA,NA	NA	NA
chr6:43958652	201944	INS	184	0.9043	0.3892	182	NA	NA	NA	NA	NA	NA	NA	NA	NA	No	ID=6-43958628-43958642-AGA,6-43958637-43958657-AGAAGG,6-43958652-43958663-AGG,6-43958665-43958679-GAA,6-43958677-43958693-GAG,6-43958703-43958718-AGG,6-43958706-43958717-AGA;MOTIFS=GAA,AGG,GAG,AGA,AGAAGG;STRUC=<VC210411>	HPRC,HGSVC,1KG-ONT	Yes	0.794	Yes	NA,NA	NA	NA
chr6:43958652	201943	INS	154	0.8851	0.4221	80	NA	NA	NA	NA	NA	NA	NA	NA	NA	No	ID=6-43958628-43958642-AGA,6-43958637-43958657-AGAAGG,6-43958652-43958663-AGG,6-43958665-43958679-GAA,6-43958677-43958693-GAG,6-43958703-43958718-AGG,6-43958706-43958717-AGA;MOTIFS=GAA,AGG,GAG,AGA,AGAAGG;STRUC=<VC210411>	HPRC,HGSVC,1KG-ONT	Yes	0.794	Yes	NA,NA	NA	NA
chr6:43958652	201942	INS	196	0.8285	0.6508	176	NA	NA	NA	NA	NA	NA	NA	NA	NA	No	ID=6-43958628-43958642-AGA,6-43958637-43958657-AGAAGG,6-43958652-43958663-AGG,6-43958665-43958679-GAA,6-43958677-43958693-GAG,6-43958703-43958718-AGG,6-43958706-43958717-AGA;MOTIFS=GAA,AGG,GAG,AGA,AGAAGG;STRUC=<VC210411>	HPRC,HGSVC,1KG-ONT	Yes	0.794	Yes	NA,NA	NA	NA
chr6:43958652	201940	INS	163	0.811	0.6688	253	NA	NA	NA	NA	NA	NA	NA	NA	NA	No	ID=6-43958628-43958642-AGA,6-43958637-43958657-AGAAGG,6-43958652-43958663-AGG,6-43958665-43958679-GAA,6-43958677-43958693-GAG,6-43958703-43958718-AGG,6-43958706-43958717-AGA;MOTIFS=GAA,AGG,GAG,AGA,AGAAGG;STRUC=<VC210411>	HPRC,HGSVC,1KG-ONT	Yes	0.794	Yes	NA,NA	NA	NA
chr6:43958652	201939	INS	169	0.9282	0.3347	387	NA	NA	NA	NA	NA	NA	NA	NA	NA	No	ID=6-43958628-43958642-AGA,6-43958637-43958657-AGAAGG,6-43958652-43958663-AGG,6-43958665-43958679-GAA,6-43958677-43958693-GAG,6-43958703-43958718-AGG,6-43958706-43958717-AGA;MOTIFS=GAA,AGG,GAG,AGA,AGAAGG;STRUC=<VC210411>	HPRC,HGSVC,1KG-ONT	Yes	0.794	Yes	NA,NA	NA	NA
chr6:43958652	201938	INS	186	0.8867	0.4493	172	NA	NA	NA	NA	NA	NA	NA	NA	NA	No	ID=6-43958628-43958642-AGA,6-43958637-43958657-AGAAGG,6-43958652-43958663-AGG,6-43958665-43958679-GAA,6-43958677-43958693-GAG,6-43958703-43958718-AGG,6-43958706-43958717-AGA;MOTIFS=GAA,AGG,GAG,AGA,AGAAGG;STRUC=<VC210411>	HPRC,HGSVC,1KG-ONT	Yes	0.794	Yes	NA,NA	NA	NA
chr6:43958652	201937	INS	145	0.8289	0.636	42	NA	NA	NA	NA	NA	NA	NA	NA	NA	No	ID=6-43958628-43958642-AGA,6-43958637-43958657-AGAAGG,6-43958652-43958663-AGG,6-43958665-43958679-GAA,6-43958677-43958693-GAG,6-43958703-43958718-AGG,6-43958706-43958717-AGA;MOTIFS=GAA,AGG,GAG,AGA,AGAAGG;STRUC=<VC210411>	HPRC,HGSVC,1KG-ONT	Yes	0.794	Yes	NA,NA	NA	NA
chr6:43958652	201936	INS	192	0.8205	0.6704	8	NA	NA	NA	NA	NA	NA	NA	NA	NA	No	ID=6-43958628-43958642-AGA,6-43958637-43958657-AGAAGG,6-43958652-43958663-AGG,6-43958665-43958679-GAA,6-43958677-43958693-GAG,6-43958703-43958718-AGG,6-43958706-43958717-AGA;MOTIFS=GAA,AGG,GAG,AGA,AGAAGG;STRUC=<VC210411>	HPRC,HGSVC,1KG-ONT	Yes	0.794	Yes	NA,NA	NA	NA
chr6:43958656	201952	INS	180	0.8214	0.6759	4	NA	NA	NA	NA	NA	NA	NA	NA	NA	No	ID=6-43958628-43958642-AGA,6-43958637-43958657-AGAAGG,6-43958652-43958663-AGG,6-43958665-43958679-GAA,6-43958677-43958693-GAG,6-43958703-43958718-AGG,6-43958706-43958717-AGA;MOTIFS=GAA,AGG,GAG,AGA,AGAAGG;STRUC=<VC210411>	HPRC,HGSVC,1KG-ONT	Yes	2.416	Yes	NA,NA	NA	NA
chr6:43958657	201953	INS	182	0.8928	0.3915	12	NA	NA	NA	NA	NA	NA	NA	NA	NA	No	ID=6-43958628-43958642-AGA,6-43958637-43958657-AGAAGG,6-43958652-43958663-AGG,6-43958665-43958679-GAA,6-43958677-43958693-GAG,6-43958703-43958718-AGG,6-43958706-43958717-AGA;MOTIFS=GAA,AGG,GAG,AGA,AGAAGG;STRUC=<VC210411>	HPRC,HGSVC,1KG-ONT	Yes	2.416	Yes	NA,NA	NA	NA
chr6:43958667	201954	INS	145	0.8359	0.6443	7	NA	NA	NA	NA	NA	NA	NA	NA	NA	No	ID=6-43958628-43958642-AGA,6-43958637-43958657-AGAAGG,6-43958652-43958663-AGG,6-43958665-43958679-GAA,6-43958677-43958693-GAG,6-43958703-43958718-AGG,6-43958706-43958717-AGA;MOTIFS=GAA,AGG,GAG,AGA,AGAAGG;STRUC=<VC210411>	HPRC,HGSVC,1KG-ONT	Yes	2.416	Yes	NA,NA	NA	NA
chr6:43963826	201973	INS	1977	0.9593	0.1792	142	NA	NA	NA	NA	NA	NA	NA	NA	NA	No	ID=6-43963531-43963548-AT,6-43963565-43963577-TA,6-43963594-43963604-TA,6-43963651-43963661-AT,6-43963690-43963699-TA,6-43963823-43963832-TAT,6-43963868-43963877-TA,6-43963955-43963967-TA,6-43963992-43964001-TA;MOTIFS=TAT,TA,AT;STRUC=<VC210412>	HPRC,HGSVC,1KG-ONT	No	0.794	Yes	NA,NA	NA	NA
chr6:43963826	201958	INS	1184	0.8917	0.3763	3	NA	NA	NA	NA	NA	NA	NA	NA	NA	No	ID=6-43963531-43963548-AT,6-43963565-43963577-TA,6-43963594-43963604-TA,6-43963651-43963661-AT,6-43963690-43963699-TA,6-43963823-43963832-TAT,6-43963868-43963877-TA,6-43963955-43963967-TA,6-43963992-43964001-TA;MOTIFS=TAT,TA,AT;STRUC=<VC210412>	HPRC,HGSVC,1KG-ONT	No	0.794	No	NA,NA	NA	NA
chr6:43963826	201957	INS	2199	0.9365	0.2422	246	NA	NA	NA	NA	NA	NA	NA	NA	NA	No	ID=6-43963531-43963548-AT,6-43963565-43963577-TA,6-43963594-43963604-TA,6-43963651-43963661-AT,6-43963690-43963699-TA,6-43963823-43963832-TAT,6-43963868-43963877-TA,6-43963955-43963967-TA,6-43963992-43964001-TA;MOTIFS=TAT,TA,AT;STRUC=<VC210412>	HPRC,HGSVC,1KG-ONT	No	0.794	Yes	NA,NA	NA	NA
chr6:43963826	201978	INS	2179	0.8828	0.6304	4	NA	NA	NA	NA	NA	NA	NA	NA	NA	No	ID=6-43963531-43963548-AT,6-43963565-43963577-TA,6-43963594-43963604-TA,6-43963651-43963661-AT,6-43963690-43963699-TA,6-43963823-43963832-TAT,6-43963868-43963877-TA,6-43963955-43963967-TA,6-43963992-43964001-TA;MOTIFS=TAT,TA,AT;STRUC=<VC210412>	HPRC,HGSVC,1KG-ONT	No	0.794	Yes	NA,NA	NA	NA
chr6:43963826	201977	INS	2097	0.8337	0.6575	61	NA	NA	NA	NA	NA	NA	NA	NA	NA	No	ID=6-43963531-43963548-AT,6-43963565-43963577-TA,6-43963594-43963604-TA,6-43963651-43963661-AT,6-43963690-43963699-TA,6-43963823-43963832-TAT,6-43963868-43963877-TA,6-43963955-43963967-TA,6-43963992-43964001-TA;MOTIFS=TAT,TA,AT;STRUC=<VC210412>	HPRC,HGSVC,1KG-ONT	No	0.794	Yes	NA,NA	NA	NA
chr6:43963826	201965	INS	2293	0.8905	0.389	23	NA	NA	NA	NA	NA	NA	NA	NA	NA	No	ID=6-43963531-43963548-AT,6-43963565-43963577-TA,6-43963594-43963604-TA,6-43963651-43963661-AT,6-43963690-43963699-TA,6-43963823-43963832-TAT,6-43963868-43963877-TA,6-43963955-43963967-TA,6-43963992-43964001-TA;MOTIFS=TAT,TA,AT;STRUC=<VC210412>	HPRC,HGSVC,1KG-ONT	No	0.794	Yes	NA,NA	NA	NA
chr6:43963826	201966	INS	2168	0.9083	0.3421	34	NA	NA	NA	NA	NA	NA	NA	NA	NA	No	ID=6-43963531-43963548-AT,6-43963565-43963577-TA,6-43963594-43963604-TA,6-43963651-43963661-AT,6-43963690-43963699-TA,6-43963823-43963832-TAT,6-43963868-43963877-TA,6-43963955-43963967-TA,6-43963992-43964001-TA;MOTIFS=TAT,TA,AT;STRUC=<VC210412>	HPRC,HGSVC,1KG-ONT	No	0.794	Yes	NA,NA	NA	NA
chr6:43963826	201967	INS	1918	0.8519	0.5377	3	NA	NA	NA	NA	NA	NA	NA	NA	NA	No	ID=6-43963531-43963548-AT,6-43963565-43963577-TA,6-43963594-43963604-TA,6-43963651-43963661-AT,6-43963690-43963699-TA,6-43963823-43963832-TAT,6-43963868-43963877-TA,6-43963955-43963967-TA,6-43963992-43964001-TA;MOTIFS=TAT,TA,AT;STRUC=<VC210412>	HPRC,HGSVC,1KG-ONT	No	0.794	No	NA,NA	NA	NA
chr6:43963826	201968	INS	1019	0.9137	0.3124	143	NA	NA	NA	NA	NA	NA	NA	NA	NA	No	ID=6-43963531-43963548-AT,6-43963565-43963577-TA,6-43963594-43963604-TA,6-43963651-43963661-AT,6-43963690-43963699-TA,6-43963823-43963832-TAT,6-43963868-43963877-TA,6-43963955-43963967-TA,6-43963992-43964001-TA;MOTIFS=TAT,TA,AT;STRUC=<VC210412>	HPRC,HGSVC,1KG-ONT	No	0.794	Yes	NA,NA	NA	NA
chr6:43963826	201969	INS	1689	0.9128	0.3394	19	NA	NA	NA	NA	NA	NA	NA	NA	NA	No	ID=6-43963531-43963548-AT,6-43963565-43963577-TA,6-43963594-43963604-TA,6-43963651-43963661-AT,6-43963690-43963699-TA,6-43963823-43963832-TAT,6-43963868-43963877-TA,6-43963955-43963967-TA,6-43963992-43964001-TA;MOTIFS=TAT,TA,AT;STRUC=<VC210412>	HPRC,HGSVC,1KG-ONT	No	0.794	Yes	NA,NA	NA	NA
chr6:43963826	201970	INS	2375	0.9454	0.3313	34	NA	NA	NA	NA	NA	NA	NA	NA	NA	No	ID=6-43963531-43963548-AT,6-43963565-43963577-TA,6-43963594-43963604-TA,6-43963651-43963661-AT,6-43963690-43963699-TA,6-43963823-43963832-TAT,6-43963868-43963877-TA,6-43963955-43963967-TA,6-43963992-43964001-TA;MOTIFS=TAT,TA,AT;STRUC=<VC210412>	HPRC,HGSVC,1KG-ONT	No	0.794	Yes	NA,NA	NA	NA
chr6:43963826	201976	INS	2270	0.8715	0.4522	19	NA	NA	NA	NA	NA	NA	NA	NA	NA	No	ID=6-43963531-43963548-AT,6-43963565-43963577-TA,6-43963594-43963604-TA,6-43963651-43963661-AT,6-43963690-43963699-TA,6-43963823-43963832-TAT,6-43963868-43963877-TA,6-43963955-43963967-TA,6-43963992-43964001-TA;MOTIFS=TAT,TA,AT;STRUC=<VC210412>	HPRC,HGSVC,1KG-ONT	No	0.794	Yes	NA,NA	NA	NA
chr6:43963826	201971	INS	2146	0.8425	0.5772	8	NA	NA	NA	NA	NA	NA	NA	NA	NA	No	ID=6-43963531-43963548-AT,6-43963565-43963577-TA,6-43963594-43963604-TA,6-43963651-43963661-AT,6-43963690-43963699-TA,6-43963823-43963832-TAT,6-43963868-43963877-TA,6-43963955-43963967-TA,6-43963992-43964001-TA;MOTIFS=TAT,TA,AT;STRUC=<VC210412>	HPRC,HGSVC,1KG-ONT	No	0.794	Yes	NA,NA	NA	NA
chr6:43963826	201972	INS	1816	0.9599	0.1763	128	NA	NA	NA	NA	NA	NA	NA	NA	NA	No	ID=6-43963531-43963548-AT,6-43963565-43963577-TA,6-43963594-43963604-TA,6-43963651-43963661-AT,6-43963690-43963699-TA,6-43963823-43963832-TAT,6-43963868-43963877-TA,6-43963955-43963967-TA,6-43963992-43964001-TA;MOTIFS=TAT,TA,AT;STRUC=<VC210412>	HPRC,HGSVC,1KG-ONT	No	0.794	Yes	NA,NA	NA	NA
chr6:43963826	201964	INS	2057	0.805	0.6874	177	NA	NA	NA	NA	NA	NA	NA	NA	NA	No	ID=6-43963531-43963548-AT,6-43963565-43963577-TA,6-43963594-43963604-TA,6-43963651-43963661-AT,6-43963690-43963699-TA,6-43963823-43963832-TAT,6-43963868-43963877-TA,6-43963955-43963967-TA,6-43963992-43964001-TA;MOTIFS=TAT,TA,AT;STRUC=<VC210412>	HPRC,HGSVC,1KG-ONT	No	0.794	Yes	NA,NA	NA	NA
chr6:43963826	201963	INS	1934	0.8357	0.6178	3	NA	NA	NA	NA	NA	NA	NA	NA	NA	No	ID=6-43963531-43963548-AT,6-43963565-43963577-TA,6-43963594-43963604-TA,6-43963651-43963661-AT,6-43963690-43963699-TA,6-43963823-43963832-TAT,6-43963868-43963877-TA,6-43963955-43963967-TA,6-43963992-43964001-TA;MOTIFS=TAT,TA,AT;STRUC=<VC210412>	HPRC,HGSVC,1KG-ONT	No	0.794	No	NA,NA	NA	NA
chr6:43963826	201962	INS	2797	0.8433	0.5741	5	NA	NA	NA	NA	NA	NA	NA	NA	NA	No	ID=6-43963531-43963548-AT,6-43963565-43963577-TA,6-43963594-43963604-TA,6-43963651-43963661-AT,6-43963690-43963699-TA,6-43963823-43963832-TAT,6-43963868-43963877-TA,6-43963955-43963967-TA,6-43963992-43964001-TA;MOTIFS=TAT,TA,AT;STRUC=<VC210412>	HPRC,HGSVC,1KG-ONT	No	0.794	Yes	NA,NA	NA	NA
chr6:43963826	201974	INS	2069	0.9472	0.2269	5	NA	NA	NA	NA	NA	NA	NA	NA	NA	No	ID=6-43963531-43963548-AT,6-43963565-43963577-TA,6-43963594-43963604-TA,6-43963651-43963661-AT,6-43963690-43963699-TA,6-43963823-43963832-TAT,6-43963868-43963877-TA,6-43963955-43963967-TA,6-43963992-43964001-TA;MOTIFS=TAT,TA,AT;STRUC=<VC210412>	HPRC,HGSVC,1KG-ONT	No	0.794	No	NA,NA	NA	NA
chr6:43963826	201961	INS	3008	0.9657	0.1381	25	NA	NA	NA	NA	NA	NA	NA	NA	NA	No	ID=6-43963531-43963548-AT,6-43963565-43963577-TA,6-43963594-43963604-TA,6-43963651-43963661-AT,6-43963690-43963699-TA,6-43963823-43963832-TAT,6-43963868-43963877-TA,6-43963955-43963967-TA,6-43963992-43964001-TA;MOTIFS=TAT,TA,AT;STRUC=<VC210412>	HPRC,HGSVC,1KG-ONT	No	0.794	Yes	NA,NA	NA	NA
chr6:43963826	201959	INS	2636	0.9599	0.1462	14	NA	NA	NA	NA	NA	NA	NA	NA	NA	No	ID=6-43963531-43963548-AT,6-43963565-43963577-TA,6-43963594-43963604-TA,6-43963651-43963661-AT,6-43963690-43963699-TA,6-43963823-43963832-TAT,6-43963868-43963877-TA,6-43963955-43963967-TA,6-43963992-43964001-TA;MOTIFS=TAT,TA,AT;STRUC=<VC210412>	HPRC,HGSVC,1KG-ONT	No	0.794	Yes	NA,NA	NA	NA
chr6:43963826	201975	INS	1075	0.917	0.3398	268	NA	NA	NA	NA	NA	NA	NA	NA	NA	No	ID=6-43963531-43963548-AT,6-43963565-43963577-TA,6-43963594-43963604-TA,6-43963651-43963661-AT,6-43963690-43963699-TA,6-43963823-43963832-TAT,6-43963868-43963877-TA,6-43963955-43963967-TA,6-43963992-43964001-TA;MOTIFS=TAT,TA,AT;STRUC=<VC210412>	HPRC,HGSVC,1KG-ONT	No	0.794	Yes	NA,NA	NA	NA
chr6:43963829	201986	INS	2126	0.8096	0.6828	16	NA	NA	NA	NA	NA	NA	NA	NA	NA	No	ID=6-43963531-43963548-AT,6-43963565-43963577-TA,6-43963594-43963604-TA,6-43963651-43963661-AT,6-43963690-43963699-TA,6-43963823-43963832-TAT,6-43963868-43963877-TA,6-43963955-43963967-TA,6-43963992-43964001-TA;MOTIFS=TAT,TA,AT;STRUC=<VC210412>	HPRC,HGSVC,1KG-ONT	No	0.794	Yes	NA,NA	NA	NA
chr6:43963829	201987	INS	2250	0.8583	0.5084	11	NA	NA	NA	NA	NA	NA	NA	NA	NA	No	ID=6-43963531-43963548-AT,6-43963565-43963577-TA,6-43963594-43963604-TA,6-43963651-43963661-AT,6-43963690-43963699-TA,6-43963823-43963832-TAT,6-43963868-43963877-TA,6-43963955-43963967-TA,6-43963992-43964001-TA;MOTIFS=TAT,TA,AT;STRUC=<VC210412>	HPRC,HGSVC,1KG-ONT	No	0.794	Yes	NA,NA	NA	NA
chr6:43963829	201988	INS	1893	0.9672	0.1256	3	NA	NA	NA	NA	NA	NA	NA	NA	NA	No	ID=6-43963531-43963548-AT,6-43963565-43963577-TA,6-43963594-43963604-TA,6-43963651-43963661-AT,6-43963690-43963699-TA,6-43963823-43963832-TAT,6-43963868-43963877-TA,6-43963955-43963967-TA,6-43963992-43964001-TA;MOTIFS=TAT,TA,AT;STRUC=<VC210412>	HPRC,HGSVC,1KG-ONT	No	0.794	Yes	NA,NA	NA	NA
chr6:43963829	201985	INS	2016	0.8575	0.5036	8	NA	NA	NA	NA	NA	NA	NA	NA	NA	No	ID=6-43963531-43963548-AT,6-43963565-43963577-TA,6-43963594-43963604-TA,6-43963651-43963661-AT,6-43963690-43963699-TA,6-43963823-43963832-TAT,6-43963868-43963877-TA,6-43963955-43963967-TA,6-43963992-43964001-TA;MOTIFS=TAT,TA,AT;STRUC=<VC210412>	HPRC,HGSVC,1KG-ONT	No	0.794	No	NA,NA	NA	NA
chr6:43963829	201984	INS	1956	0.9756	0.0932	85	NA	NA	NA	NA	NA	NA	NA	NA	NA	No	ID=6-43963531-43963548-AT,6-43963565-43963577-TA,6-43963594-43963604-TA,6-43963651-43963661-AT,6-43963690-43963699-TA,6-43963823-43963832-TAT,6-43963868-43963877-TA,6-43963955-43963967-TA,6-43963992-43964001-TA;MOTIFS=TAT,TA,AT;STRUC=<VC210412>	HPRC,HGSVC,1KG-ONT	No	0.794	Yes	NA,NA	NA	NA
chr6:43963829	201983	INS	2141	0.8794	0.4546	44	NA	NA	NA	NA	NA	NA	NA	NA	NA	No	ID=6-43963531-43963548-AT,6-43963565-43963577-TA,6-43963594-43963604-TA,6-43963651-43963661-AT,6-43963690-43963699-TA,6-43963823-43963832-TAT,6-43963868-43963877-TA,6-43963955-43963967-TA,6-43963992-43964001-TA;MOTIFS=TAT,TA,AT;STRUC=<VC210412>	HPRC,HGSVC,1KG-ONT	No	0.794	Yes	NA,NA	NA	NA
chr6:43963829	201982	INS	2255	0.9539	0.2258	7	NA	NA	NA	NA	NA	NA	NA	NA	NA	No	ID=6-43963531-43963548-AT,6-43963565-43963577-TA,6-43963594-43963604-TA,6-43963651-43963661-AT,6-43963690-43963699-TA,6-43963823-43963832-TAT,6-43963868-43963877-TA,6-43963955-43963967-TA,6-43963992-43964001-TA;MOTIFS=TAT,TA,AT;STRUC=<VC210412>	HPRC,HGSVC,1KG-ONT	No	0.794	Yes	NA,NA	NA	NA
chr6:43963829	201981	INS	1828	0.8891	0.3754	7	NA	NA	NA	NA	NA	NA	NA	NA	NA	No	ID=6-43963531-43963548-AT,6-43963565-43963577-TA,6-43963594-43963604-TA,6-43963651-43963661-AT,6-43963690-43963699-TA,6-43963823-43963832-TAT,6-43963868-43963877-TA,6-43963955-43963967-TA,6-43963992-43964001-TA;MOTIFS=TAT,TA,AT;STRUC=<VC210412>	HPRC,HGSVC,1KG-ONT	No	0.794	Yes	NA,NA	NA	NA
chr6:43963829	201980	INS	883	0.8052	0.6689	9	NA	NA	NA	NA	NA	NA	NA	NA	NA	No	ID=6-43963531-43963548-AT,6-43963565-43963577-TA,6-43963594-43963604-TA,6-43963651-43963661-AT,6-43963690-43963699-TA,6-43963823-43963832-TAT,6-43963868-43963877-TA,6-43963955-43963967-TA,6-43963992-43964001-TA;MOTIFS=TAT,TA,AT;STRUC=<VC210412>	HPRC,HGSVC,1KG-ONT	No	0.794	Yes	NA,NA	NA	NA
chr6:43963829	201979	INS	985	0.8362	0.6107	4	NA	NA	NA	NA	NA	NA	NA	NA	NA	No	ID=6-43963531-43963548-AT,6-43963565-43963577-TA,6-43963594-43963604-TA,6-43963651-43963661-AT,6-43963690-43963699-TA,6-43963823-43963832-TAT,6-43963868-43963877-TA,6-43963955-43963967-TA,6-43963992-43964001-TA;MOTIFS=TAT,TA,AT;STRUC=<VC210412>	HPRC,HGSVC,1KG-ONT	No	0.794	No	NA,NA	NA	NA
chr6:43963843	201989	INS	206	0.8162	0.6507	1	NA	NA	NA	NA	NA	NA	NA	NA	NA	No	ID=6-43963531-43963548-AT,6-43963565-43963577-TA,6-43963594-43963604-TA,6-43963651-43963661-AT,6-43963690-43963699-TA,6-43963823-43963832-TAT,6-43963868-43963877-TA,6-43963955-43963967-TA,6-43963992-43964001-TA;MOTIFS=TAT,TA,AT;STRUC=<VC210412>	NA	No	0.794	No	NA,NA	NA	NA
chr6:43978569	201991	INS	61	0.8553	0.5399	1	NA	NA	NA	NA	NA	NA	NA	NA	enhancer	No	NA	NA	No	2.066	No	NA,NA	NA	NA
chr6:44042384	201992	INS	59	0.9306	0.3214	2	NA	NA	NA	NA	NA	NA	NA	NA	NA	No	ID=6-44042320-44042329-TCT,6-44042395-44042435-GAGGG,6-44042416-44042436-AGGGA;MOTIFS=TCT,AGGGA,GAGGG;STRUC=<VC210418>	HPRC,HGSVC,1KG-ONT	No	5.939	No	NA,NA	NA	NA
chr6:44042395	201993	INS	64	0.8302	0.6156	50	NA	NA	NA	NA	NA	NA	NA	NA	NA	No	ID=6-44042320-44042329-TCT,6-44042395-44042435-GAGGG,6-44042416-44042436-AGGGA;MOTIFS=TCT,AGGGA,GAGGG;STRUC=<VC210418>	HPRC,HGSVC,1KG-ONT	No	5.939	Yes	NA,NA	NA	NA
chr6:44042395	201994	INS	70	0.8723	0.4692	12	NA	NA	NA	NA	NA	NA	NA	NA	NA	No	ID=6-44042320-44042329-TCT,6-44042395-44042435-GAGGG,6-44042416-44042436-AGGGA;MOTIFS=TCT,AGGGA,GAGGG;STRUC=<VC210418>	HPRC,HGSVC,1KG-ONT	No	5.939	Yes	NA,NA	NA	NA
chr6:44042396	201995	INS	78	0.8728	0.4347	10	NA	NA	NA	NA	NA	NA	NA	NA	NA	No	ID=6-44042320-44042329-TCT,6-44042395-44042435-GAGGG,6-44042416-44042436-AGGGA;MOTIFS=TCT,AGGGA,GAGGG;STRUC=<VC210418>	HPRC,HGSVC,1KG-ONT	No	5.939	No	NA,NA	NA	NA
chr6:44042401	201996	INS	64	0.8699	0.4765	1	NA	NA	NA	NA	NA	NA	NA	NA	NA	No	ID=6-44042320-44042329-TCT,6-44042395-44042435-GAGGG,6-44042416-44042436-AGGGA;MOTIFS=TCT,AGGGA,GAGGG;STRUC=<VC210418>	HPRC,HGSVC,1KG-ONT	No	4.555	No	NA,NA	NA	NA
chr6:44042401	201997	INS	60	0.8447	0.5575	323	NA	NA	NA	NA	NA	NA	NA	NA	NA	No	ID=6-44042320-44042329-TCT,6-44042395-44042435-GAGGG,6-44042416-44042436-AGGGA;MOTIFS=TCT,AGGGA,GAGGG;STRUC=<VC210418>	HPRC,HGSVC,1KG-ONT	No	4.555	Yes	NA,NA	NA	NA
chr6:44042401	201998	INS	73	0.8218	0.6733	6	NA	NA	NA	NA	NA	NA	NA	NA	NA	No	ID=6-44042320-44042329-TCT,6-44042395-44042435-GAGGG,6-44042416-44042436-AGGGA;MOTIFS=TCT,AGGGA,GAGGG;STRUC=<VC210418>	HPRC,HGSVC,1KG-ONT	No	4.555	No	NA,NA	NA	NA
chr6:44042402	201999	INS	66	0.8643	0.5554	16	NA	NA	NA	NA	NA	NA	NA	NA	NA	No	ID=6-44042320-44042329-TCT,6-44042395-44042435-GAGGG,6-44042416-44042436-AGGGA;MOTIFS=TCT,AGGGA,GAGGG;STRUC=<VC210418>	HPRC,HGSVC,1KG-ONT	No	4.285	No	NA,NA	NA	NA
chr6:44042407	202001	INS	69	0.8068	0.6708	13	NA	NA	NA	NA	NA	NA	NA	NA	NA	No	ID=6-44042320-44042329-TCT,6-44042395-44042435-GAGGG,6-44042416-44042436-AGGGA;MOTIFS=TCT,AGGGA,GAGGG;STRUC=<VC210418>	HPRC,HGSVC,1KG-ONT	No	3.242	Yes	NA,NA	NA	NA
chr6:44042407	202000	INS	69	0.8807	0.4146	1	NA	NA	NA	NA	NA	NA	NA	NA	NA	No	ID=6-44042320-44042329-TCT,6-44042395-44042435-GAGGG,6-44042416-44042436-AGGGA;MOTIFS=TCT,AGGGA,GAGGG;STRUC=<VC210418>	HPRC,HGSVC,1KG-ONT	No	3.242	No	NA,NA	NA	NA
chr6:44042410	202002	INS	77	0.7963	0.6964	6	NA	NA	NA	NA	NA	NA	NA	NA	NA	No	ID=6-44042320-44042329-TCT,6-44042395-44042435-GAGGG,6-44042416-44042436-AGGGA;MOTIFS=TCT,AGGGA,GAGGG;STRUC=<VC210418>	HPRC,HGSVC,1KG-ONT	No	3.242	No	NA,NA	NA	NA
chr6:44042411	202003	INS	55	0.9033	0.3458	30	NA	NA	NA	NA	NA	NA	NA	NA	NA	No	ID=6-44042320-44042329-TCT,6-44042395-44042435-GAGGG,6-44042416-44042436-AGGGA;MOTIFS=TCT,AGGGA,GAGGG;STRUC=<VC210418>	HPRC,HGSVC,1KG-ONT	No	3.242	Yes	NA,NA	NA	NA
chr6:44042411	202004	INS	95	0.8198	0.6479	77	NA	NA	NA	NA	NA	NA	NA	NA	NA	No	ID=6-44042320-44042329-TCT,6-44042395-44042435-GAGGG,6-44042416-44042436-AGGGA;MOTIFS=TCT,AGGGA,GAGGG;STRUC=<VC210418>	HPRC,HGSVC	No	3.242	Yes	NA,NA	NA	NA
chr6:44042411	202005	INS	75	0.8234	0.691	131	NA	NA	NA	NA	NA	NA	NA	NA	NA	No	ID=6-44042320-44042329-TCT,6-44042395-44042435-GAGGG,6-44042416-44042436-AGGGA;MOTIFS=TCT,AGGGA,GAGGG;STRUC=<VC210418>	HPRC,HGSVC,1KG-ONT	No	3.242	Yes	NA,NA	NA	NA
chr6:44042411	202006	INS	79	0.8575	0.5553	33	NA	NA	NA	NA	NA	NA	NA	NA	NA	No	ID=6-44042320-44042329-TCT,6-44042395-44042435-GAGGG,6-44042416-44042436-AGGGA;MOTIFS=TCT,AGGGA,GAGGG;STRUC=<VC210418>	HPRC,HGSVC,1KG-ONT	No	3.242	Yes	NA,NA	NA	NA
chr6:44042413	202008	INS	74	0.806	0.6868	5	NA	NA	NA	NA	NA	NA	NA	NA	NA	No	ID=6-44042320-44042329-TCT,6-44042395-44042435-GAGGG,6-44042416-44042436-AGGGA;MOTIFS=TCT,AGGGA,GAGGG;STRUC=<VC210418>	HPRC,HGSVC,1KG-ONT	No	3.242	No	NA,NA	NA	NA
chr6:44042417	202009	INS	84	0.8107	0.6776	12	NA	NA	NA	NA	NA	NA	NA	NA	NA	No	ID=6-44042320-44042329-TCT,6-44042395-44042435-GAGGG,6-44042416-44042436-AGGGA;MOTIFS=TCT,AGGGA,GAGGG;STRUC=<VC210418>	HPRC,HGSVC,1KG-ONT	No	3.242	Yes	NA,NA	NA	NA
chr6:44042417	202010	INS	79	0.9384	0.462	24	NA	NA	NA	NA	NA	NA	NA	NA	NA	No	ID=6-44042320-44042329-TCT,6-44042395-44042435-GAGGG,6-44042416-44042436-AGGGA;MOTIFS=TCT,AGGGA,GAGGG;STRUC=<VC210418>	HPRC,HGSVC,1KG-ONT	No	3.242	Yes	NA,NA	NA	NA
chr6:44042417	202011	INS	64	0.8797	0.449	14	NA	NA	NA	NA	NA	NA	NA	NA	NA	No	ID=6-44042320-44042329-TCT,6-44042395-44042435-GAGGG,6-44042416-44042436-AGGGA;MOTIFS=TCT,AGGGA,GAGGG;STRUC=<VC210418>	HPRC,HGSVC,1KG-ONT	No	3.242	Yes	NA,NA	NA	NA
chr6:44042417	202012	INS	69	0.8352	0.5932	3	NA	NA	NA	NA	NA	NA	NA	NA	NA	No	ID=6-44042320-44042329-TCT,6-44042395-44042435-GAGGG,6-44042416-44042436-AGGGA;MOTIFS=TCT,AGGGA,GAGGG;STRUC=<VC210418>	HPRC,HGSVC,1KG-ONT	No	3.242	No	NA,NA	NA	NA
chr6:44042418	202013	INS	64	0.936	0.259	57	NA	NA	NA	NA	NA	NA	NA	NA	NA	No	ID=6-44042320-44042329-TCT,6-44042395-44042435-GAGGG,6-44042416-44042436-AGGGA;MOTIFS=TCT,AGGGA,GAGGG;STRUC=<VC210418>	HPRC,HGSVC,1KG-ONT	No	3.242	Yes	NA,NA	NA	NA
chr6:44042423	202014	INS	67	0.8006	0.6994	20	NA	NA	NA	NA	NA	NA	NA	NA	NA	No	ID=6-44042320-44042329-TCT,6-44042395-44042435-GAGGG,6-44042416-44042436-AGGGA;MOTIFS=TCT,AGGGA,GAGGG;STRUC=<VC210418>	HPRC,HGSVC,1KG-ONT	No	3.242	Yes	NA,NA	NA	NA
chr6:44042427	202015	INS	68	0.8215	0.6527	29	NA	NA	NA	NA	NA	NA	NA	NA	NA	No	ID=6-44042320-44042329-TCT,6-44042395-44042435-GAGGG,6-44042416-44042436-AGGGA;MOTIFS=TCT,AGGGA,GAGGG;STRUC=<VC210418>	HPRC,HGSVC,1KG-ONT	No	3.242	Yes	NA,NA	NA	NA
chr6:44042428	202016	INS	50	0.8958	0.6365	29	NA	NA	NA	NA	NA	NA	NA	NA	NA	No	ID=6-44042320-44042329-TCT,6-44042395-44042435-GAGGG,6-44042416-44042436-AGGGA;MOTIFS=TCT,AGGGA,GAGGG;STRUC=<VC210418>	HPRC,HGSVC,1KG-ONT	No	3.242	Yes	NA,NA	NA	NA
chr6:44042429	202017	INS	56	0.8824	0.6656	7	NA	NA	NA	NA	NA	NA	NA	NA	NA	No	ID=6-44042320-44042329-TCT,6-44042395-44042435-GAGGG,6-44042416-44042436-AGGGA;MOTIFS=TCT,AGGGA,GAGGG;STRUC=<VC210418>	HPRC,HGSVC,1KG-ONT	No	3.242	Yes	NA,NA	NA	NA
chr6:44043467	202018	INS	246	0.8207	0.688	1	NA	NA	NA	NA	NA	NA	NA	NA	NA	No	NA	NA	No	10.48	No	NA,NA	NA	NA
chr6:44044457	202019	INS	825	0.8162	0.6522	2	NA	NA	NA	NA	NA	NA	NA	NA	NA	No	NA	HPRC	Yes	0.126	No	NA,NA	NA	NA
chr6:44044789	202020	INS	1745	0.9022	0.3595	2	NA	NA	NA	NA	NA	NA	NA	NA	NA	No	ID=6-44044474-44044483-CA,6-44044495-44044506-AC,6-44044544-44044558-CA,6-44044574-44044583-CA,6-44044595-44044608-AC,6-44044644-44044653-CA,6-44044680-44044689-CA,6-44044701-44044707-AC,6-44044746-44044760-CA,6-44044774-44044783-CA,6-44044790-44044804-CA,6-44044897-44044911-CA,6-44044927-44044941-CA,6-44045005-44045014-CA,6-44045051-44045061-CA,6-44045116-44045126-AC,6-44045199-44045209-CA;MOTIFS=AC,CA;STRUC=<VC210419>	HPRC,HGSVC,1KG-ONT	Yes	0.126	Yes	NA,NA	NA	NA
chr6:44044805	202022	INS	124	0.8473	0.579	10	NA	NA	NA	NA	NA	NA	NA	NA	NA	No	ID=6-44044474-44044483-CA,6-44044495-44044506-AC,6-44044544-44044558-CA,6-44044574-44044583-CA,6-44044595-44044608-AC,6-44044644-44044653-CA,6-44044680-44044689-CA,6-44044701-44044707-AC,6-44044746-44044760-CA,6-44044774-44044783-CA,6-44044790-44044804-CA,6-44044897-44044911-CA,6-44044927-44044941-CA,6-44045005-44045014-CA,6-44045051-44045061-CA,6-44045116-44045126-AC,6-44045199-44045209-CA;MOTIFS=AC,CA;STRUC=<VC210419>	NA	No	0.126	Yes	NA,NA	NA	NA
chr6:44044805	202021	INS	1567	0.9011	0.5493	292	NA	NA	NA	NA	NA	NA	NA	NA	NA	No	ID=6-44044474-44044483-CA,6-44044495-44044506-AC,6-44044544-44044558-CA,6-44044574-44044583-CA,6-44044595-44044608-AC,6-44044644-44044653-CA,6-44044680-44044689-CA,6-44044701-44044707-AC,6-44044746-44044760-CA,6-44044774-44044783-CA,6-44044790-44044804-CA,6-44044897-44044911-CA,6-44044927-44044941-CA,6-44045005-44045014-CA,6-44045051-44045061-CA,6-44045116-44045126-AC,6-44045199-44045209-CA;MOTIFS=AC,CA;STRUC=<VC210419>	HPRC,HGSVC,1KG-ONT	Yes	0.126	Yes	NA,NA	NA	NA
chr6:44044813	202023	INS	1192	0.8383	0.5946	1	NA	NA	NA	NA	NA	NA	NA	NA	NA	No	ID=6-44044474-44044483-CA,6-44044495-44044506-AC,6-44044544-44044558-CA,6-44044574-44044583-CA,6-44044595-44044608-AC,6-44044644-44044653-CA,6-44044680-44044689-CA,6-44044701-44044707-AC,6-44044746-44044760-CA,6-44044774-44044783-CA,6-44044790-44044804-CA,6-44044897-44044911-CA,6-44044927-44044941-CA,6-44045005-44045014-CA,6-44045051-44045061-CA,6-44045116-44045126-AC,6-44045199-44045209-CA;MOTIFS=AC,CA;STRUC=<VC210419>	HPRC	Yes	0.126	No	NA,NA	NA	NA
chr6:44044815	202028	INS	137	0.8071	0.6849	15	NA	NA	NA	NA	NA	NA	NA	NA	NA	No	ID=6-44044474-44044483-CA,6-44044495-44044506-AC,6-44044544-44044558-CA,6-44044574-44044583-CA,6-44044595-44044608-AC,6-44044644-44044653-CA,6-44044680-44044689-CA,6-44044701-44044707-AC,6-44044746-44044760-CA,6-44044774-44044783-CA,6-44044790-44044804-CA,6-44044897-44044911-CA,6-44044927-44044941-CA,6-44045005-44045014-CA,6-44045051-44045061-CA,6-44045116-44045126-AC,6-44045199-44045209-CA;MOTIFS=AC,CA;STRUC=<VC210419>	NA	No	0.126	Yes	NA,NA	NA	NA
chr6:44044815	202025	INS	1917	0.8869	0.4404	45	NA	NA	NA	NA	NA	NA	NA	NA	NA	No	ID=6-44044474-44044483-CA,6-44044495-44044506-AC,6-44044544-44044558-CA,6-44044574-44044583-CA,6-44044595-44044608-AC,6-44044644-44044653-CA,6-44044680-44044689-CA,6-44044701-44044707-AC,6-44044746-44044760-CA,6-44044774-44044783-CA,6-44044790-44044804-CA,6-44044897-44044911-CA,6-44044927-44044941-CA,6-44045005-44045014-CA,6-44045051-44045061-CA,6-44045116-44045126-AC,6-44045199-44045209-CA;MOTIFS=AC,CA;STRUC=<VC210419>	HPRC,HGSVC,1KG-ONT	Yes	0.126	Yes	NA,NA	NA	NA
chr6:44044815	202024	INS	529	0.8224	0.6445	4	NA	NA	NA	NA	NA	NA	NA	NA	NA	No	ID=6-44044474-44044483-CA,6-44044495-44044506-AC,6-44044544-44044558-CA,6-44044574-44044583-CA,6-44044595-44044608-AC,6-44044644-44044653-CA,6-44044680-44044689-CA,6-44044701-44044707-AC,6-44044746-44044760-CA,6-44044774-44044783-CA,6-44044790-44044804-CA,6-44044897-44044911-CA,6-44044927-44044941-CA,6-44045005-44045014-CA,6-44045051-44045061-CA,6-44045116-44045126-AC,6-44045199-44045209-CA;MOTIFS=AC,CA;STRUC=<VC210419>	HPRC	Yes	0.126	No	NA,NA	NA	NA
chr6:44044815	202026	INS	1735	0.9519	0.2112	586	NA	NA	NA	NA	NA	NA	NA	NA	NA	No	ID=6-44044474-44044483-CA,6-44044495-44044506-AC,6-44044544-44044558-CA,6-44044574-44044583-CA,6-44044595-44044608-AC,6-44044644-44044653-CA,6-44044680-44044689-CA,6-44044701-44044707-AC,6-44044746-44044760-CA,6-44044774-44044783-CA,6-44044790-44044804-CA,6-44044897-44044911-CA,6-44044927-44044941-CA,6-44045005-44045014-CA,6-44045051-44045061-CA,6-44045116-44045126-AC,6-44045199-44045209-CA;MOTIFS=AC,CA;STRUC=<VC210419>	HPRC,HGSVC,1KG-ONT	Yes	0.126	Yes	NA,NA	NA	NA
chr6:44044815	202030	INS	907	0.9243	0.3044	1	NA	NA	NA	NA	NA	NA	NA	NA	NA	No	ID=6-44044474-44044483-CA,6-44044495-44044506-AC,6-44044544-44044558-CA,6-44044574-44044583-CA,6-44044595-44044608-AC,6-44044644-44044653-CA,6-44044680-44044689-CA,6-44044701-44044707-AC,6-44044746-44044760-CA,6-44044774-44044783-CA,6-44044790-44044804-CA,6-44044897-44044911-CA,6-44044927-44044941-CA,6-44045005-44045014-CA,6-44045051-44045061-CA,6-44045116-44045126-AC,6-44045199-44045209-CA;MOTIFS=AC,CA;STRUC=<VC210419>	HPRC	No	0.126	No	NA,NA	NA	NA
chr6:44044815	202027	INS	1821	0.9551	0.2067	570	NA	NA	NA	NA	NA	NA	NA	NA	NA	No	ID=6-44044474-44044483-CA,6-44044495-44044506-AC,6-44044544-44044558-CA,6-44044574-44044583-CA,6-44044595-44044608-AC,6-44044644-44044653-CA,6-44044680-44044689-CA,6-44044701-44044707-AC,6-44044746-44044760-CA,6-44044774-44044783-CA,6-44044790-44044804-CA,6-44044897-44044911-CA,6-44044927-44044941-CA,6-44045005-44045014-CA,6-44045051-44045061-CA,6-44045116-44045126-AC,6-44045199-44045209-CA;MOTIFS=AC,CA;STRUC=<VC210419>	HPRC,HGSVC,1KG-ONT	Yes	0.126	Yes	NA,NA	NA	NA
chr6:44044815	202029	INS	2489	0.8862	0.3941	3	NA	NA	NA	NA	NA	NA	NA	NA	NA	No	ID=6-44044474-44044483-CA,6-44044495-44044506-AC,6-44044544-44044558-CA,6-44044574-44044583-CA,6-44044595-44044608-AC,6-44044644-44044653-CA,6-44044680-44044689-CA,6-44044701-44044707-AC,6-44044746-44044760-CA,6-44044774-44044783-CA,6-44044790-44044804-CA,6-44044897-44044911-CA,6-44044927-44044941-CA,6-44045005-44045014-CA,6-44045051-44045061-CA,6-44045116-44045126-AC,6-44045199-44045209-CA;MOTIFS=AC,CA;STRUC=<VC210419>	HPRC,HGSVC	No	0.126	Yes	NA,NA	NA	NA
chr6:44066051	202031	INS	192	0.9468	0.2915	1	NA	NA	NA	NA	NA	NA	NA	NA	NA	No	NA	NA	No	2.066	No	NA,NA	NA	NA
chr6:44066584	202032	DEL	153	0.8696	0.4599	5	NA	NA	NA	NA	NA	NA	NA	NA	NA	No	NA	HGSVC,1KG-ONT	No	1.654	Yes	NA,NA	NA	NA
chr6:44073713	202033	DEL	148	0.8956	0.3848	1	NA	NA	NA	NA	NA	NA	NA	NA	NA	No	NA	NA	Yes	6.073	No	NA,NA	NA	NA
chr6:44097046	202034	DEL	56	0.8933	0.3803	1	NA	NA	NA	NA	NA	NA	NA	NA	open_chromatin_region	No	ID=6-44097084-44097116-AT;MOTIFS=AT;STRUC=<TR3160680>	NA	Yes	3.549	No	NA,NA	NA	NA
chr6:44102702	202035	INS	60	0.8525	0.5339	5	NA	NA	NA	NA	NA	NA	NA	NA	NA	No	NA	HGSVC	Yes	2.941	Yes	NA,NA	NA	NA
chr6:44146439	202036	INS	987	0.9375	0.259	59	TMEM63B(1.0,0.314)	NA	NA	NA	NA	NA	NA	NA	NA	No	NA	HPRC,HGSVC,1KG-ONT	Yes	2.941	Yes	NA,NA	NA	NA
chr6:44157462	202037	DEL	2454	0.9765	0.0878	2	CAPN11(1.5701e-35,1.194)	NA	NA	NA	CAPN11(1.5701e-35,1.194)	NA	NA	NA	NA	No	ID=6-44157542-44157551-TGG;MOTIFS=TGG;STRUC=<TR3160782>,ID=6-44157680-44157703-A;MOTIFS=A;STRUC=<TR3160783>,ID=6-44158404-44158414-AAG;MOTIFS=AAG;STRUC=<TR3160784>,ID=6-44159696-44159711-ATTT;MOTIFS=ATTT;STRUC=<TR3160785>,ID=6-44159706-44159718-TTA;MOTIFS=TTA;STRUC=<TR3160786>,ID=6-44159732-44159741-T;MOTIFS=T;STRUC=<TR3160787>	NA	Yes	5.539	Yes	NA,NA	NA	NA
chr6:44168355	202038	INS	350	0.8962	0.3839	7	CAPN11(1.5701e-35,1.194)	NA	NA	NA	NA	NA	NA	NA	NA	No	NA	NA	Yes	0.142	Yes	NA,NA	NA	NA
chr6:44181429	202040	INS	757	0.8102	0.6767	6	CAPN11(1.5701e-35,1.194)	NA	NA	NA	NA	NA	NA	NA	enhancer	No	ID=6-44181416-44181433-CA,6-44181445-44181469-CACT,6-44181449-44181468-CA,6-44181490-44181509-CA,6-44181537-44181552-CA,6-44181574-44181578-CA,6-44181615-44181627-CA,6-44181662-44181672-CA,6-44181703-44181718-CA,6-44181742-44181754-CA,6-44181783-44181795-CA,6-44181824-44181839-CA,6-44181861-44181873-CA,6-44181908-44181918-CA,6-44181953-44181965-CA,6-44182000-44182012-CA,6-44182041-44182053-CA,6-44182070-44182086-CA,6-44182115-44182131-CA,6-44182166-44182176-CA,6-44182211-44182223-CA,6-44182252-44182268-CA,6-44182285-44182312-CA,6-44182334-44182346-CA;MOTIFS=CA,CACT;STRUC=<VC210430>	HPRC,HGSVC,1KG-ONT	No	0.052	Yes	NA,NA	NA	NA
chr6:44181429	202041	INS	797	0.8389	0.5912	43	CAPN11(1.5701e-35,1.194)	NA	NA	NA	NA	NA	NA	NA	enhancer	No	ID=6-44181416-44181433-CA,6-44181445-44181469-CACT,6-44181449-44181468-CA,6-44181490-44181509-CA,6-44181537-44181552-CA,6-44181574-44181578-CA,6-44181615-44181627-CA,6-44181662-44181672-CA,6-44181703-44181718-CA,6-44181742-44181754-CA,6-44181783-44181795-CA,6-44181824-44181839-CA,6-44181861-44181873-CA,6-44181908-44181918-CA,6-44181953-44181965-CA,6-44182000-44182012-CA,6-44182041-44182053-CA,6-44182070-44182086-CA,6-44182115-44182131-CA,6-44182166-44182176-CA,6-44182211-44182223-CA,6-44182252-44182268-CA,6-44182285-44182312-CA,6-44182334-44182346-CA;MOTIFS=CA,CACT;STRUC=<VC210430>	HPRC,HGSVC,1KG-ONT	No	0.052	Yes	NA,NA	NA	NA
chr6:44181429	202042	INS	250	0.8678	0.53	114	CAPN11(1.5701e-35,1.194)	NA	NA	NA	NA	NA	NA	NA	enhancer	No	ID=6-44181416-44181433-CA,6-44181445-44181469-CACT,6-44181449-44181468-CA,6-44181490-44181509-CA,6-44181537-44181552-CA,6-44181574-44181578-CA,6-44181615-44181627-CA,6-44181662-44181672-CA,6-44181703-44181718-CA,6-44181742-44181754-CA,6-44181783-44181795-CA,6-44181824-44181839-CA,6-44181861-44181873-CA,6-44181908-44181918-CA,6-44181953-44181965-CA,6-44182000-44182012-CA,6-44182041-44182053-CA,6-44182070-44182086-CA,6-44182115-44182131-CA,6-44182166-44182176-CA,6-44182211-44182223-CA,6-44182252-44182268-CA,6-44182285-44182312-CA,6-44182334-44182346-CA;MOTIFS=CA,CACT;STRUC=<VC210430>	HPRC,HGSVC,1KG-ONT	Yes	0.052	Yes	NA,NA	NA	NA
chr6:44181438	202043	INS	50	0.8509	0.5652	11	CAPN11(1.5701e-35,1.194)	NA	NA	NA	NA	NA	NA	NA	enhancer	No	ID=6-44181416-44181433-CA,6-44181445-44181469-CACT,6-44181449-44181468-CA,6-44181490-44181509-CA,6-44181537-44181552-CA,6-44181574-44181578-CA,6-44181615-44181627-CA,6-44181662-44181672-CA,6-44181703-44181718-CA,6-44181742-44181754-CA,6-44181783-44181795-CA,6-44181824-44181839-CA,6-44181861-44181873-CA,6-44181908-44181918-CA,6-44181953-44181965-CA,6-44182000-44182012-CA,6-44182041-44182053-CA,6-44182070-44182086-CA,6-44182115-44182131-CA,6-44182166-44182176-CA,6-44182211-44182223-CA,6-44182252-44182268-CA,6-44182285-44182312-CA,6-44182334-44182346-CA;MOTIFS=CA,CACT;STRUC=<VC210430>	HPRC,HGSVC	Yes	0.052	Yes	NA,NA	NA	NA
chr6:44181441	202044	INS	351	0.8282	0.6322	10	CAPN11(1.5701e-35,1.194)	NA	NA	NA	NA	NA	NA	NA	enhancer	No	ID=6-44181416-44181433-CA,6-44181445-44181469-CACT,6-44181449-44181468-CA,6-44181490-44181509-CA,6-44181537-44181552-CA,6-44181574-44181578-CA,6-44181615-44181627-CA,6-44181662-44181672-CA,6-44181703-44181718-CA,6-44181742-44181754-CA,6-44181783-44181795-CA,6-44181824-44181839-CA,6-44181861-44181873-CA,6-44181908-44181918-CA,6-44181953-44181965-CA,6-44182000-44182012-CA,6-44182041-44182053-CA,6-44182070-44182086-CA,6-44182115-44182131-CA,6-44182166-44182176-CA,6-44182211-44182223-CA,6-44182252-44182268-CA,6-44182285-44182312-CA,6-44182334-44182346-CA;MOTIFS=CA,CACT;STRUC=<VC210430>	HPRC,HGSVC,1KG-ONT	Yes	0.052	Yes	NA,NA	NA	NA
chr6:44181455	202050	INS	76	0.8293	0.6237	1	CAPN11(1.5701e-35,1.194)	NA	NA	NA	NA	NA	NA	NA	enhancer	No	ID=6-44181416-44181433-CA,6-44181445-44181469-CACT,6-44181449-44181468-CA,6-44181490-44181509-CA,6-44181537-44181552-CA,6-44181574-44181578-CA,6-44181615-44181627-CA,6-44181662-44181672-CA,6-44181703-44181718-CA,6-44181742-44181754-CA,6-44181783-44181795-CA,6-44181824-44181839-CA,6-44181861-44181873-CA,6-44181908-44181918-CA,6-44181953-44181965-CA,6-44182000-44182012-CA,6-44182041-44182053-CA,6-44182070-44182086-CA,6-44182115-44182131-CA,6-44182166-44182176-CA,6-44182211-44182223-CA,6-44182252-44182268-CA,6-44182285-44182312-CA,6-44182334-44182346-CA;MOTIFS=CA,CACT;STRUC=<VC210430>	HPRC,HGSVC,1KG-ONT	Yes	3.242	No	NA,NA	NA	NA
chr6:44181462	202052	INS	3143	0.9283	0.2811	26	CAPN11(1.5701e-35,1.194)	NA	NA	NA	NA	NA	NA	NA	enhancer	No	ID=6-44181416-44181433-CA,6-44181445-44181469-CACT,6-44181449-44181468-CA,6-44181490-44181509-CA,6-44181537-44181552-CA,6-44181574-44181578-CA,6-44181615-44181627-CA,6-44181662-44181672-CA,6-44181703-44181718-CA,6-44181742-44181754-CA,6-44181783-44181795-CA,6-44181824-44181839-CA,6-44181861-44181873-CA,6-44181908-44181918-CA,6-44181953-44181965-CA,6-44182000-44182012-CA,6-44182041-44182053-CA,6-44182070-44182086-CA,6-44182115-44182131-CA,6-44182166-44182176-CA,6-44182211-44182223-CA,6-44182252-44182268-CA,6-44182285-44182312-CA,6-44182334-44182346-CA;MOTIFS=CA,CACT;STRUC=<VC210430>	HPRC	No	0.038	Yes	NA,NA	NA	NA
chr6:44181462	202053	INS	2289	0.8167	0.6768	265	CAPN11(1.5701e-35,1.194)	NA	NA	NA	NA	NA	NA	NA	enhancer	No	ID=6-44181416-44181433-CA,6-44181445-44181469-CACT,6-44181449-44181468-CA,6-44181490-44181509-CA,6-44181537-44181552-CA,6-44181574-44181578-CA,6-44181615-44181627-CA,6-44181662-44181672-CA,6-44181703-44181718-CA,6-44181742-44181754-CA,6-44181783-44181795-CA,6-44181824-44181839-CA,6-44181861-44181873-CA,6-44181908-44181918-CA,6-44181953-44181965-CA,6-44182000-44182012-CA,6-44182041-44182053-CA,6-44182070-44182086-CA,6-44182115-44182131-CA,6-44182166-44182176-CA,6-44182211-44182223-CA,6-44182252-44182268-CA,6-44182285-44182312-CA,6-44182334-44182346-CA;MOTIFS=CA,CACT;STRUC=<VC210430>	HPRC	No	0.038	Yes	NA,NA	NA	NA
chr6:44181462	202054	INS	855	0.8373	0.5953	1	CAPN11(1.5701e-35,1.194)	NA	NA	NA	NA	NA	NA	NA	enhancer	No	ID=6-44181416-44181433-CA,6-44181445-44181469-CACT,6-44181449-44181468-CA,6-44181490-44181509-CA,6-44181537-44181552-CA,6-44181574-44181578-CA,6-44181615-44181627-CA,6-44181662-44181672-CA,6-44181703-44181718-CA,6-44181742-44181754-CA,6-44181783-44181795-CA,6-44181824-44181839-CA,6-44181861-44181873-CA,6-44181908-44181918-CA,6-44181953-44181965-CA,6-44182000-44182012-CA,6-44182041-44182053-CA,6-44182070-44182086-CA,6-44182115-44182131-CA,6-44182166-44182176-CA,6-44182211-44182223-CA,6-44182252-44182268-CA,6-44182285-44182312-CA,6-44182334-44182346-CA;MOTIFS=CA,CACT;STRUC=<VC210430>	HPRC,HGSVC	No	0.038	No	NA,NA	NA	NA
chr6:44181462	202055	INS	560	0.8013	0.68	1	CAPN11(1.5701e-35,1.194)	NA	NA	NA	NA	NA	NA	NA	enhancer	No	ID=6-44181416-44181433-CA,6-44181445-44181469-CACT,6-44181449-44181468-CA,6-44181490-44181509-CA,6-44181537-44181552-CA,6-44181574-44181578-CA,6-44181615-44181627-CA,6-44181662-44181672-CA,6-44181703-44181718-CA,6-44181742-44181754-CA,6-44181783-44181795-CA,6-44181824-44181839-CA,6-44181861-44181873-CA,6-44181908-44181918-CA,6-44181953-44181965-CA,6-44182000-44182012-CA,6-44182041-44182053-CA,6-44182070-44182086-CA,6-44182115-44182131-CA,6-44182166-44182176-CA,6-44182211-44182223-CA,6-44182252-44182268-CA,6-44182285-44182312-CA,6-44182334-44182346-CA;MOTIFS=CA,CACT;STRUC=<VC210430>	HPRC,1KG-ONT	Yes	0.038	No	NA,NA	NA	NA
chr6:44181463	202056	INS	256	0.808	0.6706	31	CAPN11(1.5701e-35,1.194)	NA	NA	NA	NA	NA	NA	NA	enhancer	No	ID=6-44181416-44181433-CA,6-44181445-44181469-CACT,6-44181449-44181468-CA,6-44181490-44181509-CA,6-44181537-44181552-CA,6-44181574-44181578-CA,6-44181615-44181627-CA,6-44181662-44181672-CA,6-44181703-44181718-CA,6-44181742-44181754-CA,6-44181783-44181795-CA,6-44181824-44181839-CA,6-44181861-44181873-CA,6-44181908-44181918-CA,6-44181953-44181965-CA,6-44182000-44182012-CA,6-44182041-44182053-CA,6-44182070-44182086-CA,6-44182115-44182131-CA,6-44182166-44182176-CA,6-44182211-44182223-CA,6-44182252-44182268-CA,6-44182285-44182312-CA,6-44182334-44182346-CA;MOTIFS=CA,CACT;STRUC=<VC210430>	HPRC,HGSVC,1KG-ONT	Yes	0.038	No	NA,NA	NA	NA
chr6:44181543	202059	DEL	119	0.8464	0.6091	33	CAPN11(1.5701e-35,1.194)	NA	NA	NA	NA	NA	NA	NA	enhancer	No	ID=6-44181416-44181433-CA,6-44181445-44181469-CACT,6-44181449-44181468-CA,6-44181490-44181509-CA,6-44181537-44181552-CA,6-44181574-44181578-CA,6-44181615-44181627-CA,6-44181662-44181672-CA,6-44181703-44181718-CA,6-44181742-44181754-CA,6-44181783-44181795-CA,6-44181824-44181839-CA,6-44181861-44181873-CA,6-44181908-44181918-CA,6-44181953-44181965-CA,6-44182000-44182012-CA,6-44182041-44182053-CA,6-44182070-44182086-CA,6-44182115-44182131-CA,6-44182166-44182176-CA,6-44182211-44182223-CA,6-44182252-44182268-CA,6-44182285-44182312-CA,6-44182334-44182346-CA;MOTIFS=CA,CACT;STRUC=<VC210430>	HPRC,HGSVC	No	0.321	No	NA,NA	NA	NA
chr6:44181546	202060	INS	317	0.8256	0.6332	7	CAPN11(1.5701e-35,1.194)	NA	NA	NA	NA	NA	NA	NA	enhancer	No	ID=6-44181416-44181433-CA,6-44181445-44181469-CACT,6-44181449-44181468-CA,6-44181490-44181509-CA,6-44181537-44181552-CA,6-44181574-44181578-CA,6-44181615-44181627-CA,6-44181662-44181672-CA,6-44181703-44181718-CA,6-44181742-44181754-CA,6-44181783-44181795-CA,6-44181824-44181839-CA,6-44181861-44181873-CA,6-44181908-44181918-CA,6-44181953-44181965-CA,6-44182000-44182012-CA,6-44182041-44182053-CA,6-44182070-44182086-CA,6-44182115-44182131-CA,6-44182166-44182176-CA,6-44182211-44182223-CA,6-44182252-44182268-CA,6-44182285-44182312-CA,6-44182334-44182346-CA;MOTIFS=CA,CACT;STRUC=<VC210430>	HPRC,HGSVC,1KG-ONT	No	1.626	Yes	NA,NA	NA	NA
chr6:44181550	202061	DEL	246	0.8124	0.6848	61	CAPN11(1.5701e-35,1.194)	NA	NA	NA	NA	NA	NA	NA	enhancer	No	ID=6-44181416-44181433-CA,6-44181445-44181469-CACT,6-44181449-44181468-CA,6-44181490-44181509-CA,6-44181537-44181552-CA,6-44181574-44181578-CA,6-44181615-44181627-CA,6-44181662-44181672-CA,6-44181703-44181718-CA,6-44181742-44181754-CA,6-44181783-44181795-CA,6-44181824-44181839-CA,6-44181861-44181873-CA,6-44181908-44181918-CA,6-44181953-44181965-CA,6-44182000-44182012-CA,6-44182041-44182053-CA,6-44182070-44182086-CA,6-44182115-44182131-CA,6-44182166-44182176-CA,6-44182211-44182223-CA,6-44182252-44182268-CA,6-44182285-44182312-CA,6-44182334-44182346-CA;MOTIFS=CA,CACT;STRUC=<VC210430>	HPRC,HGSVC,1KG-ONT	No	0.722	Yes	NA,NA	NA	NA
chr6:44181567	202062	INS	694	0.8143	0.6698	42	CAPN11(1.5701e-35,1.194)	NA	NA	NA	NA	NA	NA	NA	enhancer	No	ID=6-44181416-44181433-CA,6-44181445-44181469-CACT,6-44181449-44181468-CA,6-44181490-44181509-CA,6-44181537-44181552-CA,6-44181574-44181578-CA,6-44181615-44181627-CA,6-44181662-44181672-CA,6-44181703-44181718-CA,6-44181742-44181754-CA,6-44181783-44181795-CA,6-44181824-44181839-CA,6-44181861-44181873-CA,6-44181908-44181918-CA,6-44181953-44181965-CA,6-44182000-44182012-CA,6-44182041-44182053-CA,6-44182070-44182086-CA,6-44182115-44182131-CA,6-44182166-44182176-CA,6-44182211-44182223-CA,6-44182252-44182268-CA,6-44182285-44182312-CA,6-44182334-44182346-CA;MOTIFS=CA,CACT;STRUC=<VC210430>	HPRC,HGSVC,1KG-ONT	No	0.002	Yes	NA,NA	NA	NA
chr6:44181574	202063	INS	51	0.9511	0.2209	1	CAPN11(1.5701e-35,1.194)	NA	NA	NA	NA	NA	NA	NA	enhancer	No	ID=6-44181416-44181433-CA,6-44181445-44181469-CACT,6-44181449-44181468-CA,6-44181490-44181509-CA,6-44181537-44181552-CA,6-44181574-44181578-CA,6-44181615-44181627-CA,6-44181662-44181672-CA,6-44181703-44181718-CA,6-44181742-44181754-CA,6-44181783-44181795-CA,6-44181824-44181839-CA,6-44181861-44181873-CA,6-44181908-44181918-CA,6-44181953-44181965-CA,6-44182000-44182012-CA,6-44182041-44182053-CA,6-44182070-44182086-CA,6-44182115-44182131-CA,6-44182166-44182176-CA,6-44182211-44182223-CA,6-44182252-44182268-CA,6-44182285-44182312-CA,6-44182334-44182346-CA;MOTIFS=CA,CACT;STRUC=<VC210430>	HPRC,HGSVC	No	0.001	Yes	NA,NA	NA	NA
chr6:44181574	202068	INS	788	0.8695	0.5792	2	CAPN11(1.5701e-35,1.194)	NA	NA	NA	NA	NA	NA	NA	enhancer	No	ID=6-44181416-44181433-CA,6-44181445-44181469-CACT,6-44181449-44181468-CA,6-44181490-44181509-CA,6-44181537-44181552-CA,6-44181574-44181578-CA,6-44181615-44181627-CA,6-44181662-44181672-CA,6-44181703-44181718-CA,6-44181742-44181754-CA,6-44181783-44181795-CA,6-44181824-44181839-CA,6-44181861-44181873-CA,6-44181908-44181918-CA,6-44181953-44181965-CA,6-44182000-44182012-CA,6-44182041-44182053-CA,6-44182070-44182086-CA,6-44182115-44182131-CA,6-44182166-44182176-CA,6-44182211-44182223-CA,6-44182252-44182268-CA,6-44182285-44182312-CA,6-44182334-44182346-CA;MOTIFS=CA,CACT;STRUC=<VC210430>	HPRC,HGSVC,1KG-ONT	No	0.001	No	NA,NA	NA	NA
chr6:44181574	202074	INS	652	0.8639	0.4971	8	CAPN11(1.5701e-35,1.194)	NA	NA	NA	NA	NA	NA	NA	enhancer	No	ID=6-44181416-44181433-CA,6-44181445-44181469-CACT,6-44181449-44181468-CA,6-44181490-44181509-CA,6-44181537-44181552-CA,6-44181574-44181578-CA,6-44181615-44181627-CA,6-44181662-44181672-CA,6-44181703-44181718-CA,6-44181742-44181754-CA,6-44181783-44181795-CA,6-44181824-44181839-CA,6-44181861-44181873-CA,6-44181908-44181918-CA,6-44181953-44181965-CA,6-44182000-44182012-CA,6-44182041-44182053-CA,6-44182070-44182086-CA,6-44182115-44182131-CA,6-44182166-44182176-CA,6-44182211-44182223-CA,6-44182252-44182268-CA,6-44182285-44182312-CA,6-44182334-44182346-CA;MOTIFS=CA,CACT;STRUC=<VC210430>	HPRC,HGSVC,1KG-ONT	No	0.001	Yes	NA,NA	NA	NA
chr6:44181574	202070	INS	821	0.8344	0.6423	18	CAPN11(1.5701e-35,1.194)	NA	NA	NA	NA	NA	NA	NA	enhancer	No	ID=6-44181416-44181433-CA,6-44181445-44181469-CACT,6-44181449-44181468-CA,6-44181490-44181509-CA,6-44181537-44181552-CA,6-44181574-44181578-CA,6-44181615-44181627-CA,6-44181662-44181672-CA,6-44181703-44181718-CA,6-44181742-44181754-CA,6-44181783-44181795-CA,6-44181824-44181839-CA,6-44181861-44181873-CA,6-44181908-44181918-CA,6-44181953-44181965-CA,6-44182000-44182012-CA,6-44182041-44182053-CA,6-44182070-44182086-CA,6-44182115-44182131-CA,6-44182166-44182176-CA,6-44182211-44182223-CA,6-44182252-44182268-CA,6-44182285-44182312-CA,6-44182334-44182346-CA;MOTIFS=CA,CACT;STRUC=<VC210430>	HPRC,HGSVC,1KG-ONT	No	0.001	Yes	NA,NA	NA	NA
chr6:44181574	202071	INS	51	0.8457	0.635	1	CAPN11(1.5701e-35,1.194)	NA	NA	NA	NA	NA	NA	NA	enhancer	No	ID=6-44181416-44181433-CA,6-44181445-44181469-CACT,6-44181449-44181468-CA,6-44181490-44181509-CA,6-44181537-44181552-CA,6-44181574-44181578-CA,6-44181615-44181627-CA,6-44181662-44181672-CA,6-44181703-44181718-CA,6-44181742-44181754-CA,6-44181783-44181795-CA,6-44181824-44181839-CA,6-44181861-44181873-CA,6-44181908-44181918-CA,6-44181953-44181965-CA,6-44182000-44182012-CA,6-44182041-44182053-CA,6-44182070-44182086-CA,6-44182115-44182131-CA,6-44182166-44182176-CA,6-44182211-44182223-CA,6-44182252-44182268-CA,6-44182285-44182312-CA,6-44182334-44182346-CA;MOTIFS=CA,CACT;STRUC=<VC210430>	HPRC,HGSVC	No	0.001	No	NA,NA	NA	NA
chr6:44181574	202073	INS	701	0.9283	0.2679	3	CAPN11(1.5701e-35,1.194)	NA	NA	NA	NA	NA	NA	NA	enhancer	No	ID=6-44181416-44181433-CA,6-44181445-44181469-CACT,6-44181449-44181468-CA,6-44181490-44181509-CA,6-44181537-44181552-CA,6-44181574-44181578-CA,6-44181615-44181627-CA,6-44181662-44181672-CA,6-44181703-44181718-CA,6-44181742-44181754-CA,6-44181783-44181795-CA,6-44181824-44181839-CA,6-44181861-44181873-CA,6-44181908-44181918-CA,6-44181953-44181965-CA,6-44182000-44182012-CA,6-44182041-44182053-CA,6-44182070-44182086-CA,6-44182115-44182131-CA,6-44182166-44182176-CA,6-44182211-44182223-CA,6-44182252-44182268-CA,6-44182285-44182312-CA,6-44182334-44182346-CA;MOTIFS=CA,CACT;STRUC=<VC210430>	HPRC,HGSVC,1KG-ONT	No	0.001	No	NA,NA	NA	NA
chr6:44181574	202075	INS	264	0.885	0.4306	46	CAPN11(1.5701e-35,1.194)	NA	NA	NA	NA	NA	NA	NA	enhancer	No	ID=6-44181416-44181433-CA,6-44181445-44181469-CACT,6-44181449-44181468-CA,6-44181490-44181509-CA,6-44181537-44181552-CA,6-44181574-44181578-CA,6-44181615-44181627-CA,6-44181662-44181672-CA,6-44181703-44181718-CA,6-44181742-44181754-CA,6-44181783-44181795-CA,6-44181824-44181839-CA,6-44181861-44181873-CA,6-44181908-44181918-CA,6-44181953-44181965-CA,6-44182000-44182012-CA,6-44182041-44182053-CA,6-44182070-44182086-CA,6-44182115-44182131-CA,6-44182166-44182176-CA,6-44182211-44182223-CA,6-44182252-44182268-CA,6-44182285-44182312-CA,6-44182334-44182346-CA;MOTIFS=CA,CACT;STRUC=<VC210430>	HPRC,HGSVC,1KG-ONT	No	0.001	Yes	NA,NA	NA	NA
chr6:44181574	202076	INS	1847	0.8539	0.5252	4	CAPN11(1.5701e-35,1.194)	NA	NA	NA	NA	NA	NA	NA	enhancer	No	ID=6-44181416-44181433-CA,6-44181445-44181469-CACT,6-44181449-44181468-CA,6-44181490-44181509-CA,6-44181537-44181552-CA,6-44181574-44181578-CA,6-44181615-44181627-CA,6-44181662-44181672-CA,6-44181703-44181718-CA,6-44181742-44181754-CA,6-44181783-44181795-CA,6-44181824-44181839-CA,6-44181861-44181873-CA,6-44181908-44181918-CA,6-44181953-44181965-CA,6-44182000-44182012-CA,6-44182041-44182053-CA,6-44182070-44182086-CA,6-44182115-44182131-CA,6-44182166-44182176-CA,6-44182211-44182223-CA,6-44182252-44182268-CA,6-44182285-44182312-CA,6-44182334-44182346-CA;MOTIFS=CA,CACT;STRUC=<VC210430>	HPRC,HGSVC	No	0.001	Yes	NA,NA	NA	NA
chr6:44181579	202081	INS	688	0.8557	0.6091	73	CAPN11(1.5701e-35,1.194)	NA	NA	NA	NA	NA	NA	NA	enhancer	No	ID=6-44181416-44181433-CA,6-44181445-44181469-CACT,6-44181449-44181468-CA,6-44181490-44181509-CA,6-44181537-44181552-CA,6-44181574-44181578-CA,6-44181615-44181627-CA,6-44181662-44181672-CA,6-44181703-44181718-CA,6-44181742-44181754-CA,6-44181783-44181795-CA,6-44181824-44181839-CA,6-44181861-44181873-CA,6-44181908-44181918-CA,6-44181953-44181965-CA,6-44182000-44182012-CA,6-44182041-44182053-CA,6-44182070-44182086-CA,6-44182115-44182131-CA,6-44182166-44182176-CA,6-44182211-44182223-CA,6-44182252-44182268-CA,6-44182285-44182312-CA,6-44182334-44182346-CA;MOTIFS=CA,CACT;STRUC=<VC210430>	HPRC,HGSVC,1KG-ONT	No	0.002	Yes	NA,NA	NA	NA
chr6:44181579	202082	INS	123	0.845	0.5566	5	CAPN11(1.5701e-35,1.194)	NA	NA	NA	NA	NA	NA	NA	enhancer	No	ID=6-44181416-44181433-CA,6-44181445-44181469-CACT,6-44181449-44181468-CA,6-44181490-44181509-CA,6-44181537-44181552-CA,6-44181574-44181578-CA,6-44181615-44181627-CA,6-44181662-44181672-CA,6-44181703-44181718-CA,6-44181742-44181754-CA,6-44181783-44181795-CA,6-44181824-44181839-CA,6-44181861-44181873-CA,6-44181908-44181918-CA,6-44181953-44181965-CA,6-44182000-44182012-CA,6-44182041-44182053-CA,6-44182070-44182086-CA,6-44182115-44182131-CA,6-44182166-44182176-CA,6-44182211-44182223-CA,6-44182252-44182268-CA,6-44182285-44182312-CA,6-44182334-44182346-CA;MOTIFS=CA,CACT;STRUC=<VC210430>	HPRC,HGSVC,1KG-ONT	No	0.002	Yes	NA,NA	NA	NA
chr6:44181582	202083	INS	593	0.8128	0.6812	96	CAPN11(1.5701e-35,1.194)	NA	NA	NA	NA	NA	NA	NA	enhancer	No	ID=6-44181416-44181433-CA,6-44181445-44181469-CACT,6-44181449-44181468-CA,6-44181490-44181509-CA,6-44181537-44181552-CA,6-44181574-44181578-CA,6-44181615-44181627-CA,6-44181662-44181672-CA,6-44181703-44181718-CA,6-44181742-44181754-CA,6-44181783-44181795-CA,6-44181824-44181839-CA,6-44181861-44181873-CA,6-44181908-44181918-CA,6-44181953-44181965-CA,6-44182000-44182012-CA,6-44182041-44182053-CA,6-44182070-44182086-CA,6-44182115-44182131-CA,6-44182166-44182176-CA,6-44182211-44182223-CA,6-44182252-44182268-CA,6-44182285-44182312-CA,6-44182334-44182346-CA;MOTIFS=CA,CACT;STRUC=<VC210430>	HPRC,HGSVC,1KG-ONT	No	0.002	Yes	NA,NA	NA	NA
chr6:44181614	202084	INS	242	0.8566	0.532	16	CAPN11(1.5701e-35,1.194)	NA	NA	NA	NA	NA	NA	NA	enhancer	No	ID=6-44181416-44181433-CA,6-44181445-44181469-CACT,6-44181449-44181468-CA,6-44181490-44181509-CA,6-44181537-44181552-CA,6-44181574-44181578-CA,6-44181615-44181627-CA,6-44181662-44181672-CA,6-44181703-44181718-CA,6-44181742-44181754-CA,6-44181783-44181795-CA,6-44181824-44181839-CA,6-44181861-44181873-CA,6-44181908-44181918-CA,6-44181953-44181965-CA,6-44182000-44182012-CA,6-44182041-44182053-CA,6-44182070-44182086-CA,6-44182115-44182131-CA,6-44182166-44182176-CA,6-44182211-44182223-CA,6-44182252-44182268-CA,6-44182285-44182312-CA,6-44182334-44182346-CA;MOTIFS=CA,CACT;STRUC=<VC210430>	HPRC,HGSVC,1KG-ONT	No	0.001	Yes	NA,NA	NA	NA
chr6:44181615	202085	INS	119	0.8902	0.4578	1	CAPN11(1.5701e-35,1.194)	NA	NA	NA	NA	NA	NA	NA	enhancer	No	ID=6-44181416-44181433-CA,6-44181445-44181469-CACT,6-44181449-44181468-CA,6-44181490-44181509-CA,6-44181537-44181552-CA,6-44181574-44181578-CA,6-44181615-44181627-CA,6-44181662-44181672-CA,6-44181703-44181718-CA,6-44181742-44181754-CA,6-44181783-44181795-CA,6-44181824-44181839-CA,6-44181861-44181873-CA,6-44181908-44181918-CA,6-44181953-44181965-CA,6-44182000-44182012-CA,6-44182041-44182053-CA,6-44182070-44182086-CA,6-44182115-44182131-CA,6-44182166-44182176-CA,6-44182211-44182223-CA,6-44182252-44182268-CA,6-44182285-44182312-CA,6-44182334-44182346-CA;MOTIFS=CA,CACT;STRUC=<VC210430>	HPRC,HGSVC,1KG-ONT	No	0.001	No	NA,NA	NA	NA
chr6:44181619	202086	INS	170	0.8358	0.6586	1	CAPN11(1.5701e-35,1.194)	NA	NA	NA	NA	NA	NA	NA	enhancer	No	ID=6-44181416-44181433-CA,6-44181445-44181469-CACT,6-44181449-44181468-CA,6-44181490-44181509-CA,6-44181537-44181552-CA,6-44181574-44181578-CA,6-44181615-44181627-CA,6-44181662-44181672-CA,6-44181703-44181718-CA,6-44181742-44181754-CA,6-44181783-44181795-CA,6-44181824-44181839-CA,6-44181861-44181873-CA,6-44181908-44181918-CA,6-44181953-44181965-CA,6-44182000-44182012-CA,6-44182041-44182053-CA,6-44182070-44182086-CA,6-44182115-44182131-CA,6-44182166-44182176-CA,6-44182211-44182223-CA,6-44182252-44182268-CA,6-44182285-44182312-CA,6-44182334-44182346-CA;MOTIFS=CA,CACT;STRUC=<VC210430>	HPRC,HGSVC,1KG-ONT	No	1.626	Yes	NA,NA	NA	NA
chr6:44181627	202089	INS	465	0.8337	0.6084	3	CAPN11(1.5701e-35,1.194)	NA	NA	NA	NA	NA	NA	NA	enhancer	No	ID=6-44181416-44181433-CA,6-44181445-44181469-CACT,6-44181449-44181468-CA,6-44181490-44181509-CA,6-44181537-44181552-CA,6-44181574-44181578-CA,6-44181615-44181627-CA,6-44181662-44181672-CA,6-44181703-44181718-CA,6-44181742-44181754-CA,6-44181783-44181795-CA,6-44181824-44181839-CA,6-44181861-44181873-CA,6-44181908-44181918-CA,6-44181953-44181965-CA,6-44182000-44182012-CA,6-44182041-44182053-CA,6-44182070-44182086-CA,6-44182115-44182131-CA,6-44182166-44182176-CA,6-44182211-44182223-CA,6-44182252-44182268-CA,6-44182285-44182312-CA,6-44182334-44182346-CA;MOTIFS=CA,CACT;STRUC=<VC210430>	HPRC,HGSVC,1KG-ONT	No	1.626	Yes	NA,NA	NA	NA
chr6:44181703	202091	DEL	80	0.8037	0.698	18	CAPN11(1.5701e-35,1.194)	NA	NA	NA	NA	NA	NA	NA	enhancer	No	ID=6-44181416-44181433-CA,6-44181445-44181469-CACT,6-44181449-44181468-CA,6-44181490-44181509-CA,6-44181537-44181552-CA,6-44181574-44181578-CA,6-44181615-44181627-CA,6-44181662-44181672-CA,6-44181703-44181718-CA,6-44181742-44181754-CA,6-44181783-44181795-CA,6-44181824-44181839-CA,6-44181861-44181873-CA,6-44181908-44181918-CA,6-44181953-44181965-CA,6-44182000-44182012-CA,6-44182041-44182053-CA,6-44182070-44182086-CA,6-44182115-44182131-CA,6-44182166-44182176-CA,6-44182211-44182223-CA,6-44182252-44182268-CA,6-44182285-44182312-CA,6-44182334-44182346-CA;MOTIFS=CA,CACT;STRUC=<VC210430>	NA	No	0.448	No	NA,NA	NA	NA
chr6:44181708	202092	DEL	166	0.8169	0.664	37	CAPN11(1.5701e-35,1.194)	NA	NA	NA	NA	NA	NA	NA	enhancer	No	ID=6-44181416-44181433-CA,6-44181445-44181469-CACT,6-44181449-44181468-CA,6-44181490-44181509-CA,6-44181537-44181552-CA,6-44181574-44181578-CA,6-44181615-44181627-CA,6-44181662-44181672-CA,6-44181703-44181718-CA,6-44181742-44181754-CA,6-44181783-44181795-CA,6-44181824-44181839-CA,6-44181861-44181873-CA,6-44181908-44181918-CA,6-44181953-44181965-CA,6-44182000-44182012-CA,6-44182041-44182053-CA,6-44182070-44182086-CA,6-44182115-44182131-CA,6-44182166-44182176-CA,6-44182211-44182223-CA,6-44182252-44182268-CA,6-44182285-44182312-CA,6-44182334-44182346-CA;MOTIFS=CA,CACT;STRUC=<VC210430>	HPRC,HGSVC,1KG-ONT	No	0.372	Yes	NA,NA	NA	NA
chr6:44181720	202094	INS	688	0.8404	0.5723	6	CAPN11(1.5701e-35,1.194)	NA	NA	NA	NA	NA	NA	NA	enhancer	No	ID=6-44181416-44181433-CA,6-44181445-44181469-CACT,6-44181449-44181468-CA,6-44181490-44181509-CA,6-44181537-44181552-CA,6-44181574-44181578-CA,6-44181615-44181627-CA,6-44181662-44181672-CA,6-44181703-44181718-CA,6-44181742-44181754-CA,6-44181783-44181795-CA,6-44181824-44181839-CA,6-44181861-44181873-CA,6-44181908-44181918-CA,6-44181953-44181965-CA,6-44182000-44182012-CA,6-44182041-44182053-CA,6-44182070-44182086-CA,6-44182115-44182131-CA,6-44182166-44182176-CA,6-44182211-44182223-CA,6-44182252-44182268-CA,6-44182285-44182312-CA,6-44182334-44182346-CA;MOTIFS=CA,CACT;STRUC=<VC210430>	HPRC,HGSVC,1KG-ONT	No	0.001	Yes	NA,NA	NA	NA
chr6:44181720	202099	INS	1138	0.9459	0.2565	52	CAPN11(1.5701e-35,1.194)	NA	NA	NA	NA	NA	NA	NA	enhancer	No	ID=6-44181416-44181433-CA,6-44181445-44181469-CACT,6-44181449-44181468-CA,6-44181490-44181509-CA,6-44181537-44181552-CA,6-44181574-44181578-CA,6-44181615-44181627-CA,6-44181662-44181672-CA,6-44181703-44181718-CA,6-44181742-44181754-CA,6-44181783-44181795-CA,6-44181824-44181839-CA,6-44181861-44181873-CA,6-44181908-44181918-CA,6-44181953-44181965-CA,6-44182000-44182012-CA,6-44182041-44182053-CA,6-44182070-44182086-CA,6-44182115-44182131-CA,6-44182166-44182176-CA,6-44182211-44182223-CA,6-44182252-44182268-CA,6-44182285-44182312-CA,6-44182334-44182346-CA;MOTIFS=CA,CACT;STRUC=<VC210430>	HPRC,HGSVC,1KG-ONT	No	0.001	Yes	NA,NA	NA	NA
chr6:44181720	202098	INS	165	0.8338	0.6242	5	CAPN11(1.5701e-35,1.194)	NA	NA	NA	NA	NA	NA	NA	enhancer	No	ID=6-44181416-44181433-CA,6-44181445-44181469-CACT,6-44181449-44181468-CA,6-44181490-44181509-CA,6-44181537-44181552-CA,6-44181574-44181578-CA,6-44181615-44181627-CA,6-44181662-44181672-CA,6-44181703-44181718-CA,6-44181742-44181754-CA,6-44181783-44181795-CA,6-44181824-44181839-CA,6-44181861-44181873-CA,6-44181908-44181918-CA,6-44181953-44181965-CA,6-44182000-44182012-CA,6-44182041-44182053-CA,6-44182070-44182086-CA,6-44182115-44182131-CA,6-44182166-44182176-CA,6-44182211-44182223-CA,6-44182252-44182268-CA,6-44182285-44182312-CA,6-44182334-44182346-CA;MOTIFS=CA,CACT;STRUC=<VC210430>	HPRC,HGSVC,1KG-ONT	No	0.001	No	NA,NA	NA	NA
chr6:44181720	202096	INS	1392	0.8092	0.6975	187	CAPN11(1.5701e-35,1.194)	NA	NA	NA	NA	NA	NA	NA	enhancer	No	ID=6-44181416-44181433-CA,6-44181445-44181469-CACT,6-44181449-44181468-CA,6-44181490-44181509-CA,6-44181537-44181552-CA,6-44181574-44181578-CA,6-44181615-44181627-CA,6-44181662-44181672-CA,6-44181703-44181718-CA,6-44181742-44181754-CA,6-44181783-44181795-CA,6-44181824-44181839-CA,6-44181861-44181873-CA,6-44181908-44181918-CA,6-44181953-44181965-CA,6-44182000-44182012-CA,6-44182041-44182053-CA,6-44182070-44182086-CA,6-44182115-44182131-CA,6-44182166-44182176-CA,6-44182211-44182223-CA,6-44182252-44182268-CA,6-44182285-44182312-CA,6-44182334-44182346-CA;MOTIFS=CA,CACT;STRUC=<VC210430>	HPRC,HGSVC,1KG-ONT	No	0.001	Yes	NA,NA	NA	NA
chr6:44181720	202095	INS	1061	0.8685	0.4915	31	CAPN11(1.5701e-35,1.194)	NA	NA	NA	NA	NA	NA	NA	enhancer	No	ID=6-44181416-44181433-CA,6-44181445-44181469-CACT,6-44181449-44181468-CA,6-44181490-44181509-CA,6-44181537-44181552-CA,6-44181574-44181578-CA,6-44181615-44181627-CA,6-44181662-44181672-CA,6-44181703-44181718-CA,6-44181742-44181754-CA,6-44181783-44181795-CA,6-44181824-44181839-CA,6-44181861-44181873-CA,6-44181908-44181918-CA,6-44181953-44181965-CA,6-44182000-44182012-CA,6-44182041-44182053-CA,6-44182070-44182086-CA,6-44182115-44182131-CA,6-44182166-44182176-CA,6-44182211-44182223-CA,6-44182252-44182268-CA,6-44182285-44182312-CA,6-44182334-44182346-CA;MOTIFS=CA,CACT;STRUC=<VC210430>	HPRC,HGSVC,1KG-ONT	No	0.001	Yes	NA,NA	NA	NA
chr6:44181720	202093	INS	239	0.8293	0.6439	10	CAPN11(1.5701e-35,1.194)	NA	NA	NA	NA	NA	NA	NA	enhancer	No	ID=6-44181416-44181433-CA,6-44181445-44181469-CACT,6-44181449-44181468-CA,6-44181490-44181509-CA,6-44181537-44181552-CA,6-44181574-44181578-CA,6-44181615-44181627-CA,6-44181662-44181672-CA,6-44181703-44181718-CA,6-44181742-44181754-CA,6-44181783-44181795-CA,6-44181824-44181839-CA,6-44181861-44181873-CA,6-44181908-44181918-CA,6-44181953-44181965-CA,6-44182000-44182012-CA,6-44182041-44182053-CA,6-44182070-44182086-CA,6-44182115-44182131-CA,6-44182166-44182176-CA,6-44182211-44182223-CA,6-44182252-44182268-CA,6-44182285-44182312-CA,6-44182334-44182346-CA;MOTIFS=CA,CACT;STRUC=<VC210430>	HPRC,HGSVC,1KG-ONT	No	0.001	Yes	NA,NA	NA	NA
chr6:44181727	202100	INS	381	0.8097	0.6808	1	CAPN11(1.5701e-35,1.194)	NA	NA	NA	NA	NA	NA	NA	enhancer	No	ID=6-44181416-44181433-CA,6-44181445-44181469-CACT,6-44181449-44181468-CA,6-44181490-44181509-CA,6-44181537-44181552-CA,6-44181574-44181578-CA,6-44181615-44181627-CA,6-44181662-44181672-CA,6-44181703-44181718-CA,6-44181742-44181754-CA,6-44181783-44181795-CA,6-44181824-44181839-CA,6-44181861-44181873-CA,6-44181908-44181918-CA,6-44181953-44181965-CA,6-44182000-44182012-CA,6-44182041-44182053-CA,6-44182070-44182086-CA,6-44182115-44182131-CA,6-44182166-44182176-CA,6-44182211-44182223-CA,6-44182252-44182268-CA,6-44182285-44182312-CA,6-44182334-44182346-CA;MOTIFS=CA,CACT;STRUC=<VC210430>	HPRC,HGSVC,1KG-ONT	No	0.001	No	NA,NA	NA	NA
chr6:44181728	202101	INS	503	0.8837	0.4409	1	CAPN11(1.5701e-35,1.194)	NA	NA	NA	NA	NA	NA	NA	enhancer	No	ID=6-44181416-44181433-CA,6-44181445-44181469-CACT,6-44181449-44181468-CA,6-44181490-44181509-CA,6-44181537-44181552-CA,6-44181574-44181578-CA,6-44181615-44181627-CA,6-44181662-44181672-CA,6-44181703-44181718-CA,6-44181742-44181754-CA,6-44181783-44181795-CA,6-44181824-44181839-CA,6-44181861-44181873-CA,6-44181908-44181918-CA,6-44181953-44181965-CA,6-44182000-44182012-CA,6-44182041-44182053-CA,6-44182070-44182086-CA,6-44182115-44182131-CA,6-44182166-44182176-CA,6-44182211-44182223-CA,6-44182252-44182268-CA,6-44182285-44182312-CA,6-44182334-44182346-CA;MOTIFS=CA,CACT;STRUC=<VC210430>	HPRC,HGSVC,1KG-ONT	No	0.001	No	NA,NA	NA	NA
chr6:44181745	202102	INS	208	0.8177	0.6948	2	CAPN11(1.5701e-35,1.194)	NA	NA	NA	NA	NA	NA	NA	enhancer	No	ID=6-44181416-44181433-CA,6-44181445-44181469-CACT,6-44181449-44181468-CA,6-44181490-44181509-CA,6-44181537-44181552-CA,6-44181574-44181578-CA,6-44181615-44181627-CA,6-44181662-44181672-CA,6-44181703-44181718-CA,6-44181742-44181754-CA,6-44181783-44181795-CA,6-44181824-44181839-CA,6-44181861-44181873-CA,6-44181908-44181918-CA,6-44181953-44181965-CA,6-44182000-44182012-CA,6-44182041-44182053-CA,6-44182070-44182086-CA,6-44182115-44182131-CA,6-44182166-44182176-CA,6-44182211-44182223-CA,6-44182252-44182268-CA,6-44182285-44182312-CA,6-44182334-44182346-CA;MOTIFS=CA,CACT;STRUC=<VC210430>	HPRC,HGSVC,1KG-ONT	No	0.002	Yes	NA,NA	NA	NA
chr6:44181748	202103	INS	326	0.8567	0.5459	21	CAPN11(1.5701e-35,1.194)	NA	NA	NA	NA	NA	NA	NA	enhancer	No	ID=6-44181416-44181433-CA,6-44181445-44181469-CACT,6-44181449-44181468-CA,6-44181490-44181509-CA,6-44181537-44181552-CA,6-44181574-44181578-CA,6-44181615-44181627-CA,6-44181662-44181672-CA,6-44181703-44181718-CA,6-44181742-44181754-CA,6-44181783-44181795-CA,6-44181824-44181839-CA,6-44181861-44181873-CA,6-44181908-44181918-CA,6-44181953-44181965-CA,6-44182000-44182012-CA,6-44182041-44182053-CA,6-44182070-44182086-CA,6-44182115-44182131-CA,6-44182166-44182176-CA,6-44182211-44182223-CA,6-44182252-44182268-CA,6-44182285-44182312-CA,6-44182334-44182346-CA;MOTIFS=CA,CACT;STRUC=<VC210430>	HPRC,HGSVC,1KG-ONT	No	0.002	Yes	NA,NA	NA	NA
chr6:44181824	202120	INS	51	0.8171	0.6814	20	CAPN11(1.5701e-35,1.194)	NA	NA	NA	NA	NA	NA	NA	enhancer	No	ID=6-44181416-44181433-CA,6-44181445-44181469-CACT,6-44181449-44181468-CA,6-44181490-44181509-CA,6-44181537-44181552-CA,6-44181574-44181578-CA,6-44181615-44181627-CA,6-44181662-44181672-CA,6-44181703-44181718-CA,6-44181742-44181754-CA,6-44181783-44181795-CA,6-44181824-44181839-CA,6-44181861-44181873-CA,6-44181908-44181918-CA,6-44181953-44181965-CA,6-44182000-44182012-CA,6-44182041-44182053-CA,6-44182070-44182086-CA,6-44182115-44182131-CA,6-44182166-44182176-CA,6-44182211-44182223-CA,6-44182252-44182268-CA,6-44182285-44182312-CA,6-44182334-44182346-CA;MOTIFS=CA,CACT;STRUC=<VC210430>	HPRC,HGSVC	No	0.002	Yes	NA,NA	NA	NA
chr6:44181824	202117	INS	1449	0.8034	0.6846	3	CAPN11(1.5701e-35,1.194)	NA	NA	NA	NA	NA	NA	NA	enhancer	No	ID=6-44181416-44181433-CA,6-44181445-44181469-CACT,6-44181449-44181468-CA,6-44181490-44181509-CA,6-44181537-44181552-CA,6-44181574-44181578-CA,6-44181615-44181627-CA,6-44181662-44181672-CA,6-44181703-44181718-CA,6-44181742-44181754-CA,6-44181783-44181795-CA,6-44181824-44181839-CA,6-44181861-44181873-CA,6-44181908-44181918-CA,6-44181953-44181965-CA,6-44182000-44182012-CA,6-44182041-44182053-CA,6-44182070-44182086-CA,6-44182115-44182131-CA,6-44182166-44182176-CA,6-44182211-44182223-CA,6-44182252-44182268-CA,6-44182285-44182312-CA,6-44182334-44182346-CA;MOTIFS=CA,CACT;STRUC=<VC210430>	HPRC,HGSVC,1KG-ONT	No	0.002	No	NA,NA	NA	NA
chr6:44181824	202116	INS	521	0.8395	0.6147	1	CAPN11(1.5701e-35,1.194)	NA	NA	NA	NA	NA	NA	NA	enhancer	No	ID=6-44181416-44181433-CA,6-44181445-44181469-CACT,6-44181449-44181468-CA,6-44181490-44181509-CA,6-44181537-44181552-CA,6-44181574-44181578-CA,6-44181615-44181627-CA,6-44181662-44181672-CA,6-44181703-44181718-CA,6-44181742-44181754-CA,6-44181783-44181795-CA,6-44181824-44181839-CA,6-44181861-44181873-CA,6-44181908-44181918-CA,6-44181953-44181965-CA,6-44182000-44182012-CA,6-44182041-44182053-CA,6-44182070-44182086-CA,6-44182115-44182131-CA,6-44182166-44182176-CA,6-44182211-44182223-CA,6-44182252-44182268-CA,6-44182285-44182312-CA,6-44182334-44182346-CA;MOTIFS=CA,CACT;STRUC=<VC210430>	HPRC,HGSVC,1KG-ONT	No	0.002	No	NA,NA	NA	NA
chr6:44181824	202113	INS	752	0.8021	0.694	1	CAPN11(1.5701e-35,1.194)	NA	NA	NA	NA	NA	NA	NA	enhancer	No	ID=6-44181416-44181433-CA,6-44181445-44181469-CACT,6-44181449-44181468-CA,6-44181490-44181509-CA,6-44181537-44181552-CA,6-44181574-44181578-CA,6-44181615-44181627-CA,6-44181662-44181672-CA,6-44181703-44181718-CA,6-44181742-44181754-CA,6-44181783-44181795-CA,6-44181824-44181839-CA,6-44181861-44181873-CA,6-44181908-44181918-CA,6-44181953-44181965-CA,6-44182000-44182012-CA,6-44182041-44182053-CA,6-44182070-44182086-CA,6-44182115-44182131-CA,6-44182166-44182176-CA,6-44182211-44182223-CA,6-44182252-44182268-CA,6-44182285-44182312-CA,6-44182334-44182346-CA;MOTIFS=CA,CACT;STRUC=<VC210430>	HPRC,HGSVC,1KG-ONT	No	0.002	No	NA,NA	NA	NA
chr6:44181824	202109	INS	138	0.8437	0.6531	11	CAPN11(1.5701e-35,1.194)	NA	NA	NA	NA	NA	NA	NA	enhancer	No	ID=6-44181416-44181433-CA,6-44181445-44181469-CACT,6-44181449-44181468-CA,6-44181490-44181509-CA,6-44181537-44181552-CA,6-44181574-44181578-CA,6-44181615-44181627-CA,6-44181662-44181672-CA,6-44181703-44181718-CA,6-44181742-44181754-CA,6-44181783-44181795-CA,6-44181824-44181839-CA,6-44181861-44181873-CA,6-44181908-44181918-CA,6-44181953-44181965-CA,6-44182000-44182012-CA,6-44182041-44182053-CA,6-44182070-44182086-CA,6-44182115-44182131-CA,6-44182166-44182176-CA,6-44182211-44182223-CA,6-44182252-44182268-CA,6-44182285-44182312-CA,6-44182334-44182346-CA;MOTIFS=CA,CACT;STRUC=<VC210430>	HPRC,HGSVC,1KG-ONT	No	0.002	No	NA,NA	NA	NA
chr6:44181824	202111	INS	679	0.8262	0.6317	4	CAPN11(1.5701e-35,1.194)	NA	NA	NA	NA	NA	NA	NA	enhancer	No	ID=6-44181416-44181433-CA,6-44181445-44181469-CACT,6-44181449-44181468-CA,6-44181490-44181509-CA,6-44181537-44181552-CA,6-44181574-44181578-CA,6-44181615-44181627-CA,6-44181662-44181672-CA,6-44181703-44181718-CA,6-44181742-44181754-CA,6-44181783-44181795-CA,6-44181824-44181839-CA,6-44181861-44181873-CA,6-44181908-44181918-CA,6-44181953-44181965-CA,6-44182000-44182012-CA,6-44182041-44182053-CA,6-44182070-44182086-CA,6-44182115-44182131-CA,6-44182166-44182176-CA,6-44182211-44182223-CA,6-44182252-44182268-CA,6-44182285-44182312-CA,6-44182334-44182346-CA;MOTIFS=CA,CACT;STRUC=<VC210430>	HPRC,HGSVC,1KG-ONT	No	0.002	No	NA,NA	NA	NA
chr6:44181825	202123	INS	688	0.8233	0.6432	3	CAPN11(1.5701e-35,1.194)	NA	NA	NA	NA	NA	NA	NA	enhancer	No	ID=6-44181416-44181433-CA,6-44181445-44181469-CACT,6-44181449-44181468-CA,6-44181490-44181509-CA,6-44181537-44181552-CA,6-44181574-44181578-CA,6-44181615-44181627-CA,6-44181662-44181672-CA,6-44181703-44181718-CA,6-44181742-44181754-CA,6-44181783-44181795-CA,6-44181824-44181839-CA,6-44181861-44181873-CA,6-44181908-44181918-CA,6-44181953-44181965-CA,6-44182000-44182012-CA,6-44182041-44182053-CA,6-44182070-44182086-CA,6-44182115-44182131-CA,6-44182166-44182176-CA,6-44182211-44182223-CA,6-44182252-44182268-CA,6-44182285-44182312-CA,6-44182334-44182346-CA;MOTIFS=CA,CACT;STRUC=<VC210430>	HPRC,HGSVC,1KG-ONT	No	0.002	Yes	NA,NA	NA	NA
chr6:44181825	202124	INS	98	0.8053	0.6798	20	CAPN11(1.5701e-35,1.194)	NA	NA	NA	NA	NA	NA	NA	enhancer	No	ID=6-44181416-44181433-CA,6-44181445-44181469-CACT,6-44181449-44181468-CA,6-44181490-44181509-CA,6-44181537-44181552-CA,6-44181574-44181578-CA,6-44181615-44181627-CA,6-44181662-44181672-CA,6-44181703-44181718-CA,6-44181742-44181754-CA,6-44181783-44181795-CA,6-44181824-44181839-CA,6-44181861-44181873-CA,6-44181908-44181918-CA,6-44181953-44181965-CA,6-44182000-44182012-CA,6-44182041-44182053-CA,6-44182070-44182086-CA,6-44182115-44182131-CA,6-44182166-44182176-CA,6-44182211-44182223-CA,6-44182252-44182268-CA,6-44182285-44182312-CA,6-44182334-44182346-CA;MOTIFS=CA,CACT;STRUC=<VC210430>	HPRC,HGSVC,1KG-ONT	No	0.002	Yes	NA,NA	NA	NA
chr6:44181826	202125	INS	1269	0.8009	0.6543	295	CAPN11(1.5701e-35,1.194)	NA	NA	NA	NA	NA	NA	NA	enhancer	No	ID=6-44181416-44181433-CA,6-44181445-44181469-CACT,6-44181449-44181468-CA,6-44181490-44181509-CA,6-44181537-44181552-CA,6-44181574-44181578-CA,6-44181615-44181627-CA,6-44181662-44181672-CA,6-44181703-44181718-CA,6-44181742-44181754-CA,6-44181783-44181795-CA,6-44181824-44181839-CA,6-44181861-44181873-CA,6-44181908-44181918-CA,6-44181953-44181965-CA,6-44182000-44182012-CA,6-44182041-44182053-CA,6-44182070-44182086-CA,6-44182115-44182131-CA,6-44182166-44182176-CA,6-44182211-44182223-CA,6-44182252-44182268-CA,6-44182285-44182312-CA,6-44182334-44182346-CA;MOTIFS=CA,CACT;STRUC=<VC210430>	HPRC,HGSVC,1KG-ONT	No	0.002	Yes	NA,NA	NA	NA
chr6:44181833	202130	INS	284	0.8403	0.5915	4	CAPN11(1.5701e-35,1.194)	NA	NA	NA	NA	NA	NA	NA	enhancer	No	ID=6-44181416-44181433-CA,6-44181445-44181469-CACT,6-44181449-44181468-CA,6-44181490-44181509-CA,6-44181537-44181552-CA,6-44181574-44181578-CA,6-44181615-44181627-CA,6-44181662-44181672-CA,6-44181703-44181718-CA,6-44181742-44181754-CA,6-44181783-44181795-CA,6-44181824-44181839-CA,6-44181861-44181873-CA,6-44181908-44181918-CA,6-44181953-44181965-CA,6-44182000-44182012-CA,6-44182041-44182053-CA,6-44182070-44182086-CA,6-44182115-44182131-CA,6-44182166-44182176-CA,6-44182211-44182223-CA,6-44182252-44182268-CA,6-44182285-44182312-CA,6-44182334-44182346-CA;MOTIFS=CA,CACT;STRUC=<VC210430>	HPRC,HGSVC,1KG-ONT	No	0.002	Yes	NA,NA	NA	NA
chr6:44181833	202126	INS	270	0.8198	0.6466	15	CAPN11(1.5701e-35,1.194)	NA	NA	NA	NA	NA	NA	NA	enhancer	No	ID=6-44181416-44181433-CA,6-44181445-44181469-CACT,6-44181449-44181468-CA,6-44181490-44181509-CA,6-44181537-44181552-CA,6-44181574-44181578-CA,6-44181615-44181627-CA,6-44181662-44181672-CA,6-44181703-44181718-CA,6-44181742-44181754-CA,6-44181783-44181795-CA,6-44181824-44181839-CA,6-44181861-44181873-CA,6-44181908-44181918-CA,6-44181953-44181965-CA,6-44182000-44182012-CA,6-44182041-44182053-CA,6-44182070-44182086-CA,6-44182115-44182131-CA,6-44182166-44182176-CA,6-44182211-44182223-CA,6-44182252-44182268-CA,6-44182285-44182312-CA,6-44182334-44182346-CA;MOTIFS=CA,CACT;STRUC=<VC210430>	HPRC,HGSVC,1KG-ONT	No	0.002	No	NA,NA	NA	NA
chr6:44181861	202131	INS	649	0.8638	0.4866	7	CAPN11(1.5701e-35,1.194)	NA	NA	NA	NA	NA	NA	NA	enhancer	No	ID=6-44181416-44181433-CA,6-44181445-44181469-CACT,6-44181449-44181468-CA,6-44181490-44181509-CA,6-44181537-44181552-CA,6-44181574-44181578-CA,6-44181615-44181627-CA,6-44181662-44181672-CA,6-44181703-44181718-CA,6-44181742-44181754-CA,6-44181783-44181795-CA,6-44181824-44181839-CA,6-44181861-44181873-CA,6-44181908-44181918-CA,6-44181953-44181965-CA,6-44182000-44182012-CA,6-44182041-44182053-CA,6-44182070-44182086-CA,6-44182115-44182131-CA,6-44182166-44182176-CA,6-44182211-44182223-CA,6-44182252-44182268-CA,6-44182285-44182312-CA,6-44182334-44182346-CA;MOTIFS=CA,CACT;STRUC=<VC210430>	HPRC,HGSVC,1KG-ONT	No	0.002	No	NA,NA	NA	NA
chr6:44181907	202134	INS	255	0.8052	0.6856	44	CAPN11(1.5701e-35,1.194)	NA	NA	NA	NA	NA	NA	NA	enhancer	No	ID=6-44181416-44181433-CA,6-44181445-44181469-CACT,6-44181449-44181468-CA,6-44181490-44181509-CA,6-44181537-44181552-CA,6-44181574-44181578-CA,6-44181615-44181627-CA,6-44181662-44181672-CA,6-44181703-44181718-CA,6-44181742-44181754-CA,6-44181783-44181795-CA,6-44181824-44181839-CA,6-44181861-44181873-CA,6-44181908-44181918-CA,6-44181953-44181965-CA,6-44182000-44182012-CA,6-44182041-44182053-CA,6-44182070-44182086-CA,6-44182115-44182131-CA,6-44182166-44182176-CA,6-44182211-44182223-CA,6-44182252-44182268-CA,6-44182285-44182312-CA,6-44182334-44182346-CA;MOTIFS=CA,CACT;STRUC=<VC210430>	HPRC,HGSVC,1KG-ONT	No	0.002	Yes	NA,NA	NA	NA
chr6:44181907	202135	INS	709	0.8427	0.5752	97	CAPN11(1.5701e-35,1.194)	NA	NA	NA	NA	NA	NA	NA	enhancer	No	ID=6-44181416-44181433-CA,6-44181445-44181469-CACT,6-44181449-44181468-CA,6-44181490-44181509-CA,6-44181537-44181552-CA,6-44181574-44181578-CA,6-44181615-44181627-CA,6-44181662-44181672-CA,6-44181703-44181718-CA,6-44181742-44181754-CA,6-44181783-44181795-CA,6-44181824-44181839-CA,6-44181861-44181873-CA,6-44181908-44181918-CA,6-44181953-44181965-CA,6-44182000-44182012-CA,6-44182041-44182053-CA,6-44182070-44182086-CA,6-44182115-44182131-CA,6-44182166-44182176-CA,6-44182211-44182223-CA,6-44182252-44182268-CA,6-44182285-44182312-CA,6-44182334-44182346-CA;MOTIFS=CA,CACT;STRUC=<VC210430>	HPRC,HGSVC,1KG-ONT	No	0.002	Yes	NA,NA	NA	NA
chr6:44181909	202137	INS	212	0.7993	0.6865	2	CAPN11(1.5701e-35,1.194)	NA	NA	NA	NA	NA	NA	NA	enhancer	No	ID=6-44181416-44181433-CA,6-44181445-44181469-CACT,6-44181449-44181468-CA,6-44181490-44181509-CA,6-44181537-44181552-CA,6-44181574-44181578-CA,6-44181615-44181627-CA,6-44181662-44181672-CA,6-44181703-44181718-CA,6-44181742-44181754-CA,6-44181783-44181795-CA,6-44181824-44181839-CA,6-44181861-44181873-CA,6-44181908-44181918-CA,6-44181953-44181965-CA,6-44182000-44182012-CA,6-44182041-44182053-CA,6-44182070-44182086-CA,6-44182115-44182131-CA,6-44182166-44182176-CA,6-44182211-44182223-CA,6-44182252-44182268-CA,6-44182285-44182312-CA,6-44182334-44182346-CA;MOTIFS=CA,CACT;STRUC=<VC210430>	HPRC,HGSVC,1KG-ONT	No	1.626	Yes	NA,NA	NA	NA
chr6:44181912	202138	INS	676	0.8279	0.6312	7	CAPN11(1.5701e-35,1.194)	NA	NA	NA	NA	NA	NA	NA	enhancer	No	ID=6-44181416-44181433-CA,6-44181445-44181469-CACT,6-44181449-44181468-CA,6-44181490-44181509-CA,6-44181537-44181552-CA,6-44181574-44181578-CA,6-44181615-44181627-CA,6-44181662-44181672-CA,6-44181703-44181718-CA,6-44181742-44181754-CA,6-44181783-44181795-CA,6-44181824-44181839-CA,6-44181861-44181873-CA,6-44181908-44181918-CA,6-44181953-44181965-CA,6-44182000-44182012-CA,6-44182041-44182053-CA,6-44182070-44182086-CA,6-44182115-44182131-CA,6-44182166-44182176-CA,6-44182211-44182223-CA,6-44182252-44182268-CA,6-44182285-44182312-CA,6-44182334-44182346-CA;MOTIFS=CA,CACT;STRUC=<VC210430>	HPRC,HGSVC,1KG-ONT	No	1.646	No	NA,NA	NA	NA
chr6:44181913	202140	INS	911	0.8137	0.6628	1	CAPN11(1.5701e-35,1.194)	NA	NA	NA	NA	NA	NA	NA	enhancer	No	ID=6-44181416-44181433-CA,6-44181445-44181469-CACT,6-44181449-44181468-CA,6-44181490-44181509-CA,6-44181537-44181552-CA,6-44181574-44181578-CA,6-44181615-44181627-CA,6-44181662-44181672-CA,6-44181703-44181718-CA,6-44181742-44181754-CA,6-44181783-44181795-CA,6-44181824-44181839-CA,6-44181861-44181873-CA,6-44181908-44181918-CA,6-44181953-44181965-CA,6-44182000-44182012-CA,6-44182041-44182053-CA,6-44182070-44182086-CA,6-44182115-44182131-CA,6-44182166-44182176-CA,6-44182211-44182223-CA,6-44182252-44182268-CA,6-44182285-44182312-CA,6-44182334-44182346-CA;MOTIFS=CA,CACT;STRUC=<VC210430>	HPRC,HGSVC,1KG-ONT	No	1.646	No	NA,NA	NA	NA
chr6:44181926	202141	INS	761	0.863	0.5409	2	CAPN11(1.5701e-35,1.194)	NA	NA	NA	NA	NA	NA	NA	enhancer	No	ID=6-44181416-44181433-CA,6-44181445-44181469-CACT,6-44181449-44181468-CA,6-44181490-44181509-CA,6-44181537-44181552-CA,6-44181574-44181578-CA,6-44181615-44181627-CA,6-44181662-44181672-CA,6-44181703-44181718-CA,6-44181742-44181754-CA,6-44181783-44181795-CA,6-44181824-44181839-CA,6-44181861-44181873-CA,6-44181908-44181918-CA,6-44181953-44181965-CA,6-44182000-44182012-CA,6-44182041-44182053-CA,6-44182070-44182086-CA,6-44182115-44182131-CA,6-44182166-44182176-CA,6-44182211-44182223-CA,6-44182252-44182268-CA,6-44182285-44182312-CA,6-44182334-44182346-CA;MOTIFS=CA,CACT;STRUC=<VC210430>	HPRC,HGSVC,1KG-ONT	No	0.002	No	NA,NA	NA	NA
chr6:44181953	202143	DEL	127	0.8487	0.5647	8	CAPN11(1.5701e-35,1.194)	NA	NA	NA	NA	NA	NA	NA	enhancer	No	ID=6-44181416-44181433-CA,6-44181445-44181469-CACT,6-44181449-44181468-CA,6-44181490-44181509-CA,6-44181537-44181552-CA,6-44181574-44181578-CA,6-44181615-44181627-CA,6-44181662-44181672-CA,6-44181703-44181718-CA,6-44181742-44181754-CA,6-44181783-44181795-CA,6-44181824-44181839-CA,6-44181861-44181873-CA,6-44181908-44181918-CA,6-44181953-44181965-CA,6-44182000-44182012-CA,6-44182041-44182053-CA,6-44182070-44182086-CA,6-44182115-44182131-CA,6-44182166-44182176-CA,6-44182211-44182223-CA,6-44182252-44182268-CA,6-44182285-44182312-CA,6-44182334-44182346-CA;MOTIFS=CA,CACT;STRUC=<VC210430>	HPRC,HGSVC	No	1.227	No	NA,NA	NA	NA
chr6:44181953	202142	INS	127	0.8215	0.6402	1	CAPN11(1.5701e-35,1.194)	NA	NA	NA	NA	NA	NA	NA	enhancer	No	ID=6-44181416-44181433-CA,6-44181445-44181469-CACT,6-44181449-44181468-CA,6-44181490-44181509-CA,6-44181537-44181552-CA,6-44181574-44181578-CA,6-44181615-44181627-CA,6-44181662-44181672-CA,6-44181703-44181718-CA,6-44181742-44181754-CA,6-44181783-44181795-CA,6-44181824-44181839-CA,6-44181861-44181873-CA,6-44181908-44181918-CA,6-44181953-44181965-CA,6-44182000-44182012-CA,6-44182041-44182053-CA,6-44182070-44182086-CA,6-44182115-44182131-CA,6-44182166-44182176-CA,6-44182211-44182223-CA,6-44182252-44182268-CA,6-44182285-44182312-CA,6-44182334-44182346-CA;MOTIFS=CA,CACT;STRUC=<VC210430>	HPRC,HGSVC,1KG-ONT	No	0.002	Yes	NA,NA	NA	NA
chr6:44181998	202145	DEL	254	0.8089	0.6603	2	CAPN11(1.5701e-35,1.194)	NA	NA	NA	NA	NA	NA	NA	enhancer	No	ID=6-44181416-44181433-CA,6-44181445-44181469-CACT,6-44181449-44181468-CA,6-44181490-44181509-CA,6-44181537-44181552-CA,6-44181574-44181578-CA,6-44181615-44181627-CA,6-44181662-44181672-CA,6-44181703-44181718-CA,6-44181742-44181754-CA,6-44181783-44181795-CA,6-44181824-44181839-CA,6-44181861-44181873-CA,6-44181908-44181918-CA,6-44181953-44181965-CA,6-44182000-44182012-CA,6-44182041-44182053-CA,6-44182070-44182086-CA,6-44182115-44182131-CA,6-44182166-44182176-CA,6-44182211-44182223-CA,6-44182252-44182268-CA,6-44182285-44182312-CA,6-44182334-44182346-CA;MOTIFS=CA,CACT;STRUC=<VC210430>	HPRC,HGSVC,1KG-ONT	No	0.91	No	NA,NA	NA	NA
chr6:44182000	202146	DEL	80	0.8394	0.5946	20	CAPN11(1.5701e-35,1.194)	NA	NA	NA	NA	NA	NA	NA	enhancer	No	ID=6-44181416-44181433-CA,6-44181445-44181469-CACT,6-44181449-44181468-CA,6-44181490-44181509-CA,6-44181537-44181552-CA,6-44181574-44181578-CA,6-44181615-44181627-CA,6-44181662-44181672-CA,6-44181703-44181718-CA,6-44181742-44181754-CA,6-44181783-44181795-CA,6-44181824-44181839-CA,6-44181861-44181873-CA,6-44181908-44181918-CA,6-44181953-44181965-CA,6-44182000-44182012-CA,6-44182041-44182053-CA,6-44182070-44182086-CA,6-44182115-44182131-CA,6-44182166-44182176-CA,6-44182211-44182223-CA,6-44182252-44182268-CA,6-44182285-44182312-CA,6-44182334-44182346-CA;MOTIFS=CA,CACT;STRUC=<VC210430>	NA	No	1.243	No	NA,NA	NA	NA
chr6:44182002	202147	INS	150	0.8273	0.6311	28	CAPN11(1.5701e-35,1.194)	NA	NA	NA	NA	NA	NA	NA	enhancer	No	ID=6-44181416-44181433-CA,6-44181445-44181469-CACT,6-44181449-44181468-CA,6-44181490-44181509-CA,6-44181537-44181552-CA,6-44181574-44181578-CA,6-44181615-44181627-CA,6-44181662-44181672-CA,6-44181703-44181718-CA,6-44181742-44181754-CA,6-44181783-44181795-CA,6-44181824-44181839-CA,6-44181861-44181873-CA,6-44181908-44181918-CA,6-44181953-44181965-CA,6-44182000-44182012-CA,6-44182041-44182053-CA,6-44182070-44182086-CA,6-44182115-44182131-CA,6-44182166-44182176-CA,6-44182211-44182223-CA,6-44182252-44182268-CA,6-44182285-44182312-CA,6-44182334-44182346-CA;MOTIFS=CA,CACT;STRUC=<VC210430>	HPRC,HGSVC,1KG-ONT	No	0.002	Yes	NA,NA	NA	NA
chr6:44182041	202152	INS	745	0.8211	0.6737	61	CAPN11(1.5701e-35,1.194)	NA	NA	NA	NA	NA	NA	NA	enhancer	No	ID=6-44181416-44181433-CA,6-44181445-44181469-CACT,6-44181449-44181468-CA,6-44181490-44181509-CA,6-44181537-44181552-CA,6-44181574-44181578-CA,6-44181615-44181627-CA,6-44181662-44181672-CA,6-44181703-44181718-CA,6-44181742-44181754-CA,6-44181783-44181795-CA,6-44181824-44181839-CA,6-44181861-44181873-CA,6-44181908-44181918-CA,6-44181953-44181965-CA,6-44182000-44182012-CA,6-44182041-44182053-CA,6-44182070-44182086-CA,6-44182115-44182131-CA,6-44182166-44182176-CA,6-44182211-44182223-CA,6-44182252-44182268-CA,6-44182285-44182312-CA,6-44182334-44182346-CA;MOTIFS=CA,CACT;STRUC=<VC210430>	HPRC,HGSVC,1KG-ONT	No	0.002	Yes	NA,NA	NA	NA
chr6:44182041	202154	INS	856	0.8762	0.4463	13	CAPN11(1.5701e-35,1.194)	NA	NA	NA	NA	NA	NA	NA	enhancer	No	ID=6-44181416-44181433-CA,6-44181445-44181469-CACT,6-44181449-44181468-CA,6-44181490-44181509-CA,6-44181537-44181552-CA,6-44181574-44181578-CA,6-44181615-44181627-CA,6-44181662-44181672-CA,6-44181703-44181718-CA,6-44181742-44181754-CA,6-44181783-44181795-CA,6-44181824-44181839-CA,6-44181861-44181873-CA,6-44181908-44181918-CA,6-44181953-44181965-CA,6-44182000-44182012-CA,6-44182041-44182053-CA,6-44182070-44182086-CA,6-44182115-44182131-CA,6-44182166-44182176-CA,6-44182211-44182223-CA,6-44182252-44182268-CA,6-44182285-44182312-CA,6-44182334-44182346-CA;MOTIFS=CA,CACT;STRUC=<VC210430>	HPRC,HGSVC,1KG-ONT	No	0.002	No	NA,NA	NA	NA
chr6:44182041	202153	INS	792	0.8522	0.5312	2	CAPN11(1.5701e-35,1.194)	NA	NA	NA	NA	NA	NA	NA	enhancer	No	ID=6-44181416-44181433-CA,6-44181445-44181469-CACT,6-44181449-44181468-CA,6-44181490-44181509-CA,6-44181537-44181552-CA,6-44181574-44181578-CA,6-44181615-44181627-CA,6-44181662-44181672-CA,6-44181703-44181718-CA,6-44181742-44181754-CA,6-44181783-44181795-CA,6-44181824-44181839-CA,6-44181861-44181873-CA,6-44181908-44181918-CA,6-44181953-44181965-CA,6-44182000-44182012-CA,6-44182041-44182053-CA,6-44182070-44182086-CA,6-44182115-44182131-CA,6-44182166-44182176-CA,6-44182211-44182223-CA,6-44182252-44182268-CA,6-44182285-44182312-CA,6-44182334-44182346-CA;MOTIFS=CA,CACT;STRUC=<VC210430>	HPRC,HGSVC,1KG-ONT	No	0.002	No	NA,NA	NA	NA
chr6:44182042	202155	INS	229	0.8032	0.6932	4	CAPN11(1.5701e-35,1.194)	NA	NA	NA	NA	NA	NA	NA	enhancer	No	ID=6-44181416-44181433-CA,6-44181445-44181469-CACT,6-44181449-44181468-CA,6-44181490-44181509-CA,6-44181537-44181552-CA,6-44181574-44181578-CA,6-44181615-44181627-CA,6-44181662-44181672-CA,6-44181703-44181718-CA,6-44181742-44181754-CA,6-44181783-44181795-CA,6-44181824-44181839-CA,6-44181861-44181873-CA,6-44181908-44181918-CA,6-44181953-44181965-CA,6-44182000-44182012-CA,6-44182041-44182053-CA,6-44182070-44182086-CA,6-44182115-44182131-CA,6-44182166-44182176-CA,6-44182211-44182223-CA,6-44182252-44182268-CA,6-44182285-44182312-CA,6-44182334-44182346-CA;MOTIFS=CA,CACT;STRUC=<VC210430>	HPRC,HGSVC,1KG-ONT	No	0.002	No	NA,NA	NA	NA
chr6:44182042	202156	INS	61	0.8422	0.6589	1	CAPN11(1.5701e-35,1.194)	NA	NA	NA	NA	NA	NA	NA	enhancer	No	ID=6-44181416-44181433-CA,6-44181445-44181469-CACT,6-44181449-44181468-CA,6-44181490-44181509-CA,6-44181537-44181552-CA,6-44181574-44181578-CA,6-44181615-44181627-CA,6-44181662-44181672-CA,6-44181703-44181718-CA,6-44181742-44181754-CA,6-44181783-44181795-CA,6-44181824-44181839-CA,6-44181861-44181873-CA,6-44181908-44181918-CA,6-44181953-44181965-CA,6-44182000-44182012-CA,6-44182041-44182053-CA,6-44182070-44182086-CA,6-44182115-44182131-CA,6-44182166-44182176-CA,6-44182211-44182223-CA,6-44182252-44182268-CA,6-44182285-44182312-CA,6-44182334-44182346-CA;MOTIFS=CA,CACT;STRUC=<VC210430>	HPRC,HGSVC	No	0.002	No	NA,NA	NA	NA
chr6:44182042	202157	INS	104	0.8252	0.6786	3	CAPN11(1.5701e-35,1.194)	NA	NA	NA	NA	NA	NA	NA	enhancer	No	ID=6-44181416-44181433-CA,6-44181445-44181469-CACT,6-44181449-44181468-CA,6-44181490-44181509-CA,6-44181537-44181552-CA,6-44181574-44181578-CA,6-44181615-44181627-CA,6-44181662-44181672-CA,6-44181703-44181718-CA,6-44181742-44181754-CA,6-44181783-44181795-CA,6-44181824-44181839-CA,6-44181861-44181873-CA,6-44181908-44181918-CA,6-44181953-44181965-CA,6-44182000-44182012-CA,6-44182041-44182053-CA,6-44182070-44182086-CA,6-44182115-44182131-CA,6-44182166-44182176-CA,6-44182211-44182223-CA,6-44182252-44182268-CA,6-44182285-44182312-CA,6-44182334-44182346-CA;MOTIFS=CA,CACT;STRUC=<VC210430>	HPRC,HGSVC,1KG-ONT	No	0.002	Yes	NA,NA	NA	NA
chr6:44182042	202158	INS	64	0.8431	0.5773	13	CAPN11(1.5701e-35,1.194)	NA	NA	NA	NA	NA	NA	NA	enhancer	No	ID=6-44181416-44181433-CA,6-44181445-44181469-CACT,6-44181449-44181468-CA,6-44181490-44181509-CA,6-44181537-44181552-CA,6-44181574-44181578-CA,6-44181615-44181627-CA,6-44181662-44181672-CA,6-44181703-44181718-CA,6-44181742-44181754-CA,6-44181783-44181795-CA,6-44181824-44181839-CA,6-44181861-44181873-CA,6-44181908-44181918-CA,6-44181953-44181965-CA,6-44182000-44182012-CA,6-44182041-44182053-CA,6-44182070-44182086-CA,6-44182115-44182131-CA,6-44182166-44182176-CA,6-44182211-44182223-CA,6-44182252-44182268-CA,6-44182285-44182312-CA,6-44182334-44182346-CA;MOTIFS=CA,CACT;STRUC=<VC210430>	HPRC,HGSVC,1KG-ONT	No	0.002	Yes	NA,NA	NA	NA
chr6:44182049	202159	INS	516	0.8188	0.6509	1	CAPN11(1.5701e-35,1.194)	NA	NA	NA	NA	NA	NA	NA	enhancer	No	ID=6-44181416-44181433-CA,6-44181445-44181469-CACT,6-44181449-44181468-CA,6-44181490-44181509-CA,6-44181537-44181552-CA,6-44181574-44181578-CA,6-44181615-44181627-CA,6-44181662-44181672-CA,6-44181703-44181718-CA,6-44181742-44181754-CA,6-44181783-44181795-CA,6-44181824-44181839-CA,6-44181861-44181873-CA,6-44181908-44181918-CA,6-44181953-44181965-CA,6-44182000-44182012-CA,6-44182041-44182053-CA,6-44182070-44182086-CA,6-44182115-44182131-CA,6-44182166-44182176-CA,6-44182211-44182223-CA,6-44182252-44182268-CA,6-44182285-44182312-CA,6-44182334-44182346-CA;MOTIFS=CA,CACT;STRUC=<VC210430>	HPRC,HGSVC,1KG-ONT	No	0.002	No	NA,NA	NA	NA
chr6:44182049	202160	INS	1760	0.8502	0.5791	4	CAPN11(1.5701e-35,1.194)	NA	NA	NA	NA	NA	NA	NA	enhancer	No	ID=6-44181416-44181433-CA,6-44181445-44181469-CACT,6-44181449-44181468-CA,6-44181490-44181509-CA,6-44181537-44181552-CA,6-44181574-44181578-CA,6-44181615-44181627-CA,6-44181662-44181672-CA,6-44181703-44181718-CA,6-44181742-44181754-CA,6-44181783-44181795-CA,6-44181824-44181839-CA,6-44181861-44181873-CA,6-44181908-44181918-CA,6-44181953-44181965-CA,6-44182000-44182012-CA,6-44182041-44182053-CA,6-44182070-44182086-CA,6-44182115-44182131-CA,6-44182166-44182176-CA,6-44182211-44182223-CA,6-44182252-44182268-CA,6-44182285-44182312-CA,6-44182334-44182346-CA;MOTIFS=CA,CACT;STRUC=<VC210430>	HPRC,HGSVC,1KG-ONT	No	0.002	Yes	NA,NA	NA	NA
chr6:44182049	202162	INS	94	0.8339	0.5758	2	CAPN11(1.5701e-35,1.194)	NA	NA	NA	NA	NA	NA	NA	enhancer	No	ID=6-44181416-44181433-CA,6-44181445-44181469-CACT,6-44181449-44181468-CA,6-44181490-44181509-CA,6-44181537-44181552-CA,6-44181574-44181578-CA,6-44181615-44181627-CA,6-44181662-44181672-CA,6-44181703-44181718-CA,6-44181742-44181754-CA,6-44181783-44181795-CA,6-44181824-44181839-CA,6-44181861-44181873-CA,6-44181908-44181918-CA,6-44181953-44181965-CA,6-44182000-44182012-CA,6-44182041-44182053-CA,6-44182070-44182086-CA,6-44182115-44182131-CA,6-44182166-44182176-CA,6-44182211-44182223-CA,6-44182252-44182268-CA,6-44182285-44182312-CA,6-44182334-44182346-CA;MOTIFS=CA,CACT;STRUC=<VC210430>	HPRC,HGSVC,1KG-ONT	No	0.002	Yes	NA,NA	NA	NA
chr6:44182049	202163	INS	370	0.8199	0.6351	1	CAPN11(1.5701e-35,1.194)	NA	NA	NA	NA	NA	NA	NA	enhancer	No	ID=6-44181416-44181433-CA,6-44181445-44181469-CACT,6-44181449-44181468-CA,6-44181490-44181509-CA,6-44181537-44181552-CA,6-44181574-44181578-CA,6-44181615-44181627-CA,6-44181662-44181672-CA,6-44181703-44181718-CA,6-44181742-44181754-CA,6-44181783-44181795-CA,6-44181824-44181839-CA,6-44181861-44181873-CA,6-44181908-44181918-CA,6-44181953-44181965-CA,6-44182000-44182012-CA,6-44182041-44182053-CA,6-44182070-44182086-CA,6-44182115-44182131-CA,6-44182166-44182176-CA,6-44182211-44182223-CA,6-44182252-44182268-CA,6-44182285-44182312-CA,6-44182334-44182346-CA;MOTIFS=CA,CACT;STRUC=<VC210430>	HPRC,HGSVC,1KG-ONT	No	0.002	Yes	NA,NA	NA	NA
chr6:44182050	202166	INS	318	0.797	0.6956	2	CAPN11(1.5701e-35,1.194)	NA	NA	NA	NA	NA	NA	NA	enhancer	No	ID=6-44181416-44181433-CA,6-44181445-44181469-CACT,6-44181449-44181468-CA,6-44181490-44181509-CA,6-44181537-44181552-CA,6-44181574-44181578-CA,6-44181615-44181627-CA,6-44181662-44181672-CA,6-44181703-44181718-CA,6-44181742-44181754-CA,6-44181783-44181795-CA,6-44181824-44181839-CA,6-44181861-44181873-CA,6-44181908-44181918-CA,6-44181953-44181965-CA,6-44182000-44182012-CA,6-44182041-44182053-CA,6-44182070-44182086-CA,6-44182115-44182131-CA,6-44182166-44182176-CA,6-44182211-44182223-CA,6-44182252-44182268-CA,6-44182285-44182312-CA,6-44182334-44182346-CA;MOTIFS=CA,CACT;STRUC=<VC210430>	HPRC,HGSVC,1KG-ONT	No	0.002	Yes	NA,NA	NA	NA
chr6:44182059	202167	INS	143	0.8227	0.6617	1	CAPN11(1.5701e-35,1.194)	NA	NA	NA	NA	NA	NA	NA	enhancer	No	ID=6-44181416-44181433-CA,6-44181445-44181469-CACT,6-44181449-44181468-CA,6-44181490-44181509-CA,6-44181537-44181552-CA,6-44181574-44181578-CA,6-44181615-44181627-CA,6-44181662-44181672-CA,6-44181703-44181718-CA,6-44181742-44181754-CA,6-44181783-44181795-CA,6-44181824-44181839-CA,6-44181861-44181873-CA,6-44181908-44181918-CA,6-44181953-44181965-CA,6-44182000-44182012-CA,6-44182041-44182053-CA,6-44182070-44182086-CA,6-44182115-44182131-CA,6-44182166-44182176-CA,6-44182211-44182223-CA,6-44182252-44182268-CA,6-44182285-44182312-CA,6-44182334-44182346-CA;MOTIFS=CA,CACT;STRUC=<VC210430>	HPRC,HGSVC,1KG-ONT	No	0.002	Yes	NA,NA	NA	NA
chr6:44182069	202168	INS	53	0.8198	0.6421	1	CAPN11(1.5701e-35,1.194)	NA	NA	NA	NA	NA	NA	NA	enhancer	No	ID=6-44181416-44181433-CA,6-44181445-44181469-CACT,6-44181449-44181468-CA,6-44181490-44181509-CA,6-44181537-44181552-CA,6-44181574-44181578-CA,6-44181615-44181627-CA,6-44181662-44181672-CA,6-44181703-44181718-CA,6-44181742-44181754-CA,6-44181783-44181795-CA,6-44181824-44181839-CA,6-44181861-44181873-CA,6-44181908-44181918-CA,6-44181953-44181965-CA,6-44182000-44182012-CA,6-44182041-44182053-CA,6-44182070-44182086-CA,6-44182115-44182131-CA,6-44182166-44182176-CA,6-44182211-44182223-CA,6-44182252-44182268-CA,6-44182285-44182312-CA,6-44182334-44182346-CA;MOTIFS=CA,CACT;STRUC=<VC210430>	HPRC,HGSVC	No	0.002	No	NA,NA	NA	NA
chr6:44182117	202170	INS	1600	0.8595	0.5057	1	CAPN11(1.5701e-35,1.194)	NA	NA	NA	NA	NA	NA	NA	enhancer	No	ID=6-44181416-44181433-CA,6-44181445-44181469-CACT,6-44181449-44181468-CA,6-44181490-44181509-CA,6-44181537-44181552-CA,6-44181574-44181578-CA,6-44181615-44181627-CA,6-44181662-44181672-CA,6-44181703-44181718-CA,6-44181742-44181754-CA,6-44181783-44181795-CA,6-44181824-44181839-CA,6-44181861-44181873-CA,6-44181908-44181918-CA,6-44181953-44181965-CA,6-44182000-44182012-CA,6-44182041-44182053-CA,6-44182070-44182086-CA,6-44182115-44182131-CA,6-44182166-44182176-CA,6-44182211-44182223-CA,6-44182252-44182268-CA,6-44182285-44182312-CA,6-44182334-44182346-CA;MOTIFS=CA,CACT;STRUC=<VC210430>	HPRC,HGSVC,1KG-ONT	No	2.941	No	NA,NA	NA	NA
chr6:44182119	202171	INS	70	0.9233	0.3045	2	CAPN11(1.5701e-35,1.194)	NA	NA	NA	NA	NA	NA	NA	enhancer	No	ID=6-44181416-44181433-CA,6-44181445-44181469-CACT,6-44181449-44181468-CA,6-44181490-44181509-CA,6-44181537-44181552-CA,6-44181574-44181578-CA,6-44181615-44181627-CA,6-44181662-44181672-CA,6-44181703-44181718-CA,6-44181742-44181754-CA,6-44181783-44181795-CA,6-44181824-44181839-CA,6-44181861-44181873-CA,6-44181908-44181918-CA,6-44181953-44181965-CA,6-44182000-44182012-CA,6-44182041-44182053-CA,6-44182070-44182086-CA,6-44182115-44182131-CA,6-44182166-44182176-CA,6-44182211-44182223-CA,6-44182252-44182268-CA,6-44182285-44182312-CA,6-44182334-44182346-CA;MOTIFS=CA,CACT;STRUC=<VC210430>	HPRC,HGSVC,1KG-ONT	No	0.042	No	NA,NA	NA	NA
chr6:44182119	202172	INS	669	0.8803	0.4478	2	CAPN11(1.5701e-35,1.194)	NA	NA	NA	NA	NA	NA	NA	enhancer	No	ID=6-44181416-44181433-CA,6-44181445-44181469-CACT,6-44181449-44181468-CA,6-44181490-44181509-CA,6-44181537-44181552-CA,6-44181574-44181578-CA,6-44181615-44181627-CA,6-44181662-44181672-CA,6-44181703-44181718-CA,6-44181742-44181754-CA,6-44181783-44181795-CA,6-44181824-44181839-CA,6-44181861-44181873-CA,6-44181908-44181918-CA,6-44181953-44181965-CA,6-44182000-44182012-CA,6-44182041-44182053-CA,6-44182070-44182086-CA,6-44182115-44182131-CA,6-44182166-44182176-CA,6-44182211-44182223-CA,6-44182252-44182268-CA,6-44182285-44182312-CA,6-44182334-44182346-CA;MOTIFS=CA,CACT;STRUC=<VC210430>	HPRC,HGSVC,1KG-ONT	No	0.042	No	NA,NA	NA	NA
chr6:44182119	202173	INS	486	0.8316	0.652	1	CAPN11(1.5701e-35,1.194)	NA	NA	NA	NA	NA	NA	NA	enhancer	No	ID=6-44181416-44181433-CA,6-44181445-44181469-CACT,6-44181449-44181468-CA,6-44181490-44181509-CA,6-44181537-44181552-CA,6-44181574-44181578-CA,6-44181615-44181627-CA,6-44181662-44181672-CA,6-44181703-44181718-CA,6-44181742-44181754-CA,6-44181783-44181795-CA,6-44181824-44181839-CA,6-44181861-44181873-CA,6-44181908-44181918-CA,6-44181953-44181965-CA,6-44182000-44182012-CA,6-44182041-44182053-CA,6-44182070-44182086-CA,6-44182115-44182131-CA,6-44182166-44182176-CA,6-44182211-44182223-CA,6-44182252-44182268-CA,6-44182285-44182312-CA,6-44182334-44182346-CA;MOTIFS=CA,CACT;STRUC=<VC210430>	HPRC,HGSVC,1KG-ONT	No	0.042	Yes	NA,NA	NA	NA
chr6:44182166	202174	INS	843	0.8471	0.5575	10	CAPN11(1.5701e-35,1.194)	NA	NA	NA	NA	NA	NA	NA	enhancer	No	ID=6-44181416-44181433-CA,6-44181445-44181469-CACT,6-44181449-44181468-CA,6-44181490-44181509-CA,6-44181537-44181552-CA,6-44181574-44181578-CA,6-44181615-44181627-CA,6-44181662-44181672-CA,6-44181703-44181718-CA,6-44181742-44181754-CA,6-44181783-44181795-CA,6-44181824-44181839-CA,6-44181861-44181873-CA,6-44181908-44181918-CA,6-44181953-44181965-CA,6-44182000-44182012-CA,6-44182041-44182053-CA,6-44182070-44182086-CA,6-44182115-44182131-CA,6-44182166-44182176-CA,6-44182211-44182223-CA,6-44182252-44182268-CA,6-44182285-44182312-CA,6-44182334-44182346-CA;MOTIFS=CA,CACT;STRUC=<VC210430>	HPRC,HGSVC,1KG-ONT	No	0.043	No	NA,NA	NA	NA
chr6:44182209	202176	INS	195	0.7963	0.6995	2	CAPN11(1.5701e-35,1.194)	NA	NA	NA	NA	NA	NA	NA	enhancer	No	ID=6-44181416-44181433-CA,6-44181445-44181469-CACT,6-44181449-44181468-CA,6-44181490-44181509-CA,6-44181537-44181552-CA,6-44181574-44181578-CA,6-44181615-44181627-CA,6-44181662-44181672-CA,6-44181703-44181718-CA,6-44181742-44181754-CA,6-44181783-44181795-CA,6-44181824-44181839-CA,6-44181861-44181873-CA,6-44181908-44181918-CA,6-44181953-44181965-CA,6-44182000-44182012-CA,6-44182041-44182053-CA,6-44182070-44182086-CA,6-44182115-44182131-CA,6-44182166-44182176-CA,6-44182211-44182223-CA,6-44182252-44182268-CA,6-44182285-44182312-CA,6-44182334-44182346-CA;MOTIFS=CA,CACT;STRUC=<VC210430>	HPRC,HGSVC,1KG-ONT	No	0.044	Yes	NA,NA	NA	NA
chr6:44182224	202179	INS	639	0.919	0.3034	34	CAPN11(1.5701e-35,1.194)	NA	NA	NA	NA	NA	NA	NA	enhancer	No	ID=6-44181416-44181433-CA,6-44181445-44181469-CACT,6-44181449-44181468-CA,6-44181490-44181509-CA,6-44181537-44181552-CA,6-44181574-44181578-CA,6-44181615-44181627-CA,6-44181662-44181672-CA,6-44181703-44181718-CA,6-44181742-44181754-CA,6-44181783-44181795-CA,6-44181824-44181839-CA,6-44181861-44181873-CA,6-44181908-44181918-CA,6-44181953-44181965-CA,6-44182000-44182012-CA,6-44182041-44182053-CA,6-44182070-44182086-CA,6-44182115-44182131-CA,6-44182166-44182176-CA,6-44182211-44182223-CA,6-44182252-44182268-CA,6-44182285-44182312-CA,6-44182334-44182346-CA;MOTIFS=CA,CACT;STRUC=<VC210430>	HPRC,HGSVC,1KG-ONT	No	0.044	Yes	NA,NA	NA	NA
chr6:44182252	202182	INS	620	0.8341	0.6168	29	CAPN11(1.5701e-35,1.194)	NA	NA	NA	NA	NA	NA	NA	NA	No	ID=6-44181416-44181433-CA,6-44181445-44181469-CACT,6-44181449-44181468-CA,6-44181490-44181509-CA,6-44181537-44181552-CA,6-44181574-44181578-CA,6-44181615-44181627-CA,6-44181662-44181672-CA,6-44181703-44181718-CA,6-44181742-44181754-CA,6-44181783-44181795-CA,6-44181824-44181839-CA,6-44181861-44181873-CA,6-44181908-44181918-CA,6-44181953-44181965-CA,6-44182000-44182012-CA,6-44182041-44182053-CA,6-44182070-44182086-CA,6-44182115-44182131-CA,6-44182166-44182176-CA,6-44182211-44182223-CA,6-44182252-44182268-CA,6-44182285-44182312-CA,6-44182334-44182346-CA;MOTIFS=CA,CACT;STRUC=<VC210430>	HPRC,HGSVC,1KG-ONT	No	0.044	Yes	NA,NA	NA	NA
chr6:44182257	202183	INS	338	0.8062	0.674	14	CAPN11(1.5701e-35,1.194)	NA	NA	NA	NA	NA	NA	NA	NA	No	ID=6-44181416-44181433-CA,6-44181445-44181469-CACT,6-44181449-44181468-CA,6-44181490-44181509-CA,6-44181537-44181552-CA,6-44181574-44181578-CA,6-44181615-44181627-CA,6-44181662-44181672-CA,6-44181703-44181718-CA,6-44181742-44181754-CA,6-44181783-44181795-CA,6-44181824-44181839-CA,6-44181861-44181873-CA,6-44181908-44181918-CA,6-44181953-44181965-CA,6-44182000-44182012-CA,6-44182041-44182053-CA,6-44182070-44182086-CA,6-44182115-44182131-CA,6-44182166-44182176-CA,6-44182211-44182223-CA,6-44182252-44182268-CA,6-44182285-44182312-CA,6-44182334-44182346-CA;MOTIFS=CA,CACT;STRUC=<VC210430>	HPRC,HGSVC,1KG-ONT	No	0.044	Yes	NA,NA	NA	NA
chr6:44182285	202184	INS	213	0.8023	0.6928	1	CAPN11(1.5701e-35,1.194)	NA	NA	NA	NA	NA	NA	NA	NA	No	ID=6-44181416-44181433-CA,6-44181445-44181469-CACT,6-44181449-44181468-CA,6-44181490-44181509-CA,6-44181537-44181552-CA,6-44181574-44181578-CA,6-44181615-44181627-CA,6-44181662-44181672-CA,6-44181703-44181718-CA,6-44181742-44181754-CA,6-44181783-44181795-CA,6-44181824-44181839-CA,6-44181861-44181873-CA,6-44181908-44181918-CA,6-44181953-44181965-CA,6-44182000-44182012-CA,6-44182041-44182053-CA,6-44182070-44182086-CA,6-44182115-44182131-CA,6-44182166-44182176-CA,6-44182211-44182223-CA,6-44182252-44182268-CA,6-44182285-44182312-CA,6-44182334-44182346-CA;MOTIFS=CA,CACT;STRUC=<VC210430>	HPRC,HGSVC,1KG-ONT	No	2.941	Yes	NA,NA	NA	NA
chr6:44182287	202186	INS	215	0.8875	0.4515	1	CAPN11(1.5701e-35,1.194)	NA	NA	NA	NA	NA	NA	NA	NA	No	ID=6-44181416-44181433-CA,6-44181445-44181469-CACT,6-44181449-44181468-CA,6-44181490-44181509-CA,6-44181537-44181552-CA,6-44181574-44181578-CA,6-44181615-44181627-CA,6-44181662-44181672-CA,6-44181703-44181718-CA,6-44181742-44181754-CA,6-44181783-44181795-CA,6-44181824-44181839-CA,6-44181861-44181873-CA,6-44181908-44181918-CA,6-44181953-44181965-CA,6-44182000-44182012-CA,6-44182041-44182053-CA,6-44182070-44182086-CA,6-44182115-44182131-CA,6-44182166-44182176-CA,6-44182211-44182223-CA,6-44182252-44182268-CA,6-44182285-44182312-CA,6-44182334-44182346-CA;MOTIFS=CA,CACT;STRUC=<VC210430>	HPRC,HGSVC,1KG-ONT	No	2.941	No	NA,NA	NA	NA
chr6:44196851	202187	DEL	575	0.9099	0.5022	1	NA	NA	NA	NA	NA	NA	NA	NA	NA	No	ID=6-44196959-44196972-AAAC;MOTIFS=AAAC;STRUC=<TR3160877>,ID=6-44197237-44197250-AAAC;MOTIFS=AAAC;STRUC=<TR3160878>	HPRC,HGSVC	No	0.025	No	NA,NA	NA	NA
chr6:44213339	202188	DEL	151	0.9054	0.3437	199	NA	NA	NA	NA	NA	NA	NA	NA	NA	No	ID=6-44213371-44213388-AAAAG;MOTIFS=AAAAG;STRUC=<TR3160919>,ID=6-44213386-44213403-AATAA;MOTIFS=AATAA;STRUC=<TR3160920>,ID=6-44213429-44213439-T;MOTIFS=T;STRUC=<TR3160921>	HPRC,HGSVC,1KG-ONT	No	1.565	Yes	NA,NA	NA	NA
chr6:44224045	202189	INS	125	0.8652	0.503	3	SLC29A1(0.030873,0.677)	NA	NA	NA	NA	NA	NA	NA	enhancer	No	ID=6-44224003-44224025-ATGGGG;MOTIFS=ATGGGG;STRUC=(ATGGGG)n	NA	Yes	5.048	No	NA,NA	NA	NA
chr6:44296934	202190	INS	57	0.8219	0.6169	79	TCTE1(1.2824e-10,1.217)	TCTE1(1.2824e-10,1.217)	NA	NA	NA	NA	NA	NA	enhancer	No	NA	HPRC,HGSVC,1KG-ONT	Yes	7.564	Yes	NA,NA	NA	NA
chr6:44296939	202191	INS	59	0.8564	0.5098	48	TCTE1(1.2824e-10,1.217)	TCTE1(1.2824e-10,1.217)	NA	NA	NA	NA	NA	NA	enhancer	No	NA	HPRC,HGSVC,1KG-ONT	Yes	7.524	Yes	NA,NA	NA	NA
chr6:44296939	202192	INS	56	0.9024	0.3875	888	TCTE1(1.2824e-10,1.217)	TCTE1(1.2824e-10,1.217)	NA	NA	NA	NA	NA	NA	enhancer	No	NA	HPRC,HGSVC,1KG-ONT	Yes	7.524	Yes	NA,NA	NA	NA
chr6:44306672	202193	DEL	4087	0.8354	0.6145	1	AARS2(1.8233e-15,0.752)	AARS2(1.8233e-15,0.752)	NA	NA	AARS2(1.8233e-15,0.752)	AARS2(1.8233e-15,0.752)	NA	NA	enhancer	No	ID=6-44307715-44307727-AAG;MOTIFS=AAG;STRUC=<TR3161067>,ID=6-44308542-44308554-A;MOTIFS=A;STRUC=<TR3161068>,ID=6-44308597-44308612-TTTA;MOTIFS=TTTA;STRUC=<TR3161069>,ID=6-44308609-44308617-T;MOTIFS=T;STRUC=<TR3161070>,ID=6-44310523-44310532-G;MOTIFS=G;STRUC=<TR3161071>,ID=6-44310598-44310608-GAT;MOTIFS=GAT;STRUC=<TR3161072>	NA	Yes	9.177	No	NA,NA	NA	NA
chr6:44319524	202194	INS	610	0.961	0.1712	1038	NA	NA	NA	NA	NA	NA	NA	NA	NA	No	ID=6-44319441-44319451-GGT;MOTIFS=GGT;STRUC=(GGT)n	HPRC,HGSVC,1KG-ONT	No	2.941	Yes	NA,NA	NA	NA
chr6:44346491	202196	DEL	305	0.8991	0.3578	1	SPATS1(0.00056224,0.903)	NA	NA	NA	NA	NA	NA	NA	NA	No	ID=6-44346722-44346731-T;MOTIFS=T;STRUC=<TR3161121>	NA	No	1.075	No	NA,NA	NA	NA
chr6:44353986	202197	INS	857	0.8148	0.6639	1	SPATS1(0.00056224,0.903)	NA	NA	NA	NA	NA	NA	NA	NA	No	NA	NA	No	0.169	No	NA,NA	NA	NA
chr6:44371946	202198	DEL	306	0.9782	0.1059	1	SPATS1(0.00056224,0.903)	NA	NA	NA	NA	NA	NA	NA	NA	No	ID=6-44371944-44371962-A;MOTIFS=A;STRUC=<TR3161164>	NA	No	2.222	No	NA,NA	NA	NA
chr6:44376274	202199	INS	266	0.881	0.4795	292	SPATS1(0.00056224,0.903)	NA	NA	NA	NA	NA	NA	NA	NA	No	NA	HPRC,HGSVC,1KG-ONT	Yes	7.54	Yes	NA,NA	NA	NA
chr6:44389518	202200	INS	56	0.8359	0.5842	1	CDC5L(1.0,0.26)	NA	NA	NA	NA	NA	NA	NA	NA	No	NA	NA	No	0.112	No	NA,NA	NA	NA
chr6:44390906	202201	INS	64	0.9103	0.3813	13	CDC5L(1.0,0.26)	NA	NA	NA	NA	NA	NA	NA	NA	No	NA	HPRC,HGSVC,1KG-ONT	No	0.354	Yes	NA,NA	NA	NA
chr6:44390906	202202	DEL	64	0.8514	0.5692	682	CDC5L(1.0,0.26)	NA	NA	NA	NA	NA	NA	NA	NA	No	ID=6-44390906-44391091-ATGTTATATATTATATATTAAACATATTTAAT;MOTIFS=ATGTTATATATTATATATTAAACATATTTAAT;STRUC=(ATGTTATATATTATATATTAAACATATTTAAT)n	HPRC,HGSVC,1KG-ONT	No	0.005	Yes	NA,NA	NA	NA
chr6:44390906	202203	DEL	96	0.8921	0.405	426	CDC5L(1.0,0.26)	NA	NA	NA	NA	NA	NA	NA	NA	No	ID=6-44390906-44391091-ATGTTATATATTATATATTAAACATATTTAAT;MOTIFS=ATGTTATATATTATATATTAAACATATTTAAT;STRUC=(ATGTTATATATTATATATTAAACATATTTAAT)n	NA	No	0.005	Yes	NA,NA	NA	NA
chr6:44390916	202204	INS	50	0.8182	0.655	2	CDC5L(1.0,0.26)	NA	NA	NA	NA	NA	NA	NA	NA	No	ID=6-44390906-44391091-ATGTTATATATTATATATTAAACATATTTAAT;MOTIFS=ATGTTATATATTATATATTAAACATATTTAAT;STRUC=(ATGTTATATATTATATATTAAACATATTTAAT)n	HPRC,HGSVC,1KG-ONT	No	0.316	No	NA,NA	NA	NA
chr6:44390917	202205	DEL	66	0.881	0.4234	285	CDC5L(1.0,0.26)	NA	NA	NA	NA	NA	NA	NA	NA	No	ID=6-44390906-44391091-ATGTTATATATTATATATTAAACATATTTAAT;MOTIFS=ATGTTATATATTATATATTAAACATATTTAAT;STRUC=(ATGTTATATATTATATATTAAACATATTTAAT)n	HPRC,HGSVC,1KG-ONT	No	0.004	Yes	NA,NA	NA	NA
chr6:44390941	202206	DEL	71	0.8395	0.5817	6	CDC5L(1.0,0.26)	NA	NA	NA	NA	NA	NA	NA	NA	No	ID=6-44390906-44391091-ATGTTATATATTATATATTAAACATATTTAAT;MOTIFS=ATGTTATATATTATATATTAAACATATTTAAT;STRUC=(ATGTTATATATTATATATTAAACATATTTAAT)n	HPRC,HGSVC,1KG-ONT	No	0.004	Yes	NA,NA	NA	NA
chr6:44391027	202207	DEL	62	0.8846	0.5298	396	CDC5L(1.0,0.26)	NA	NA	NA	NA	NA	NA	NA	NA	No	ID=6-44390906-44391091-ATGTTATATATTATATATTAAACATATTTAAT;MOTIFS=ATGTTATATATTATATATTAAACATATTTAAT;STRUC=(ATGTTATATATTATATATTAAACATATTTAAT)n	HPRC,HGSVC,1KG-ONT	No	0.004	Yes	NA,NA	NA	NA
chr6:44391076	202208	INS	53	0.8067	0.6944	5	CDC5L(1.0,0.26)	NA	NA	NA	NA	NA	NA	NA	NA	No	ID=6-44390906-44391091-ATGTTATATATTATATATTAAACATATTTAAT;MOTIFS=ATGTTATATATTATATATTAAACATATTTAAT;STRUC=(ATGTTATATATTATATATTAAACATATTTAAT)n	HPRC,HGSVC,1KG-ONT	No	3.944	Yes	NA,NA	NA	NA
chr6:44391076	202209	INS	57	0.9315	0.2462	102	CDC5L(1.0,0.26)	NA	NA	NA	NA	NA	NA	NA	NA	No	ID=6-44390906-44391091-ATGTTATATATTATATATTAAACATATTTAAT;MOTIFS=ATGTTATATATTATATATTAAACATATTTAAT;STRUC=(ATGTTATATATTATATATTAAACATATTTAAT)n	HPRC,HGSVC,1KG-ONT	No	3.944	Yes	NA,NA	NA	NA
chr6:44391076	202210	INS	82	0.8129	0.6659	2	CDC5L(1.0,0.26)	NA	NA	NA	NA	NA	NA	NA	NA	No	ID=6-44390906-44391091-ATGTTATATATTATATATTAAACATATTTAAT;MOTIFS=ATGTTATATATTATATATTAAACATATTTAAT;STRUC=(ATGTTATATATTATATATTAAACATATTTAAT)n	HPRC,HGSVC	No	3.944	No	NA,NA	NA	NA
chr6:44391076	202211	INS	89	0.8433	0.637	267	CDC5L(1.0,0.26)	NA	NA	NA	NA	NA	NA	NA	NA	No	ID=6-44390906-44391091-ATGTTATATATTATATATTAAACATATTTAAT;MOTIFS=ATGTTATATATTATATATTAAACATATTTAAT;STRUC=(ATGTTATATATTATATATTAAACATATTTAAT)n	HPRC,HGSVC	No	3.944	Yes	NA,NA	NA	NA
chr6:44391096	202212	INS	124	0.8005	0.6911	364	CDC5L(1.0,0.26)	NA	NA	NA	NA	NA	NA	NA	NA	No	ID=6-44390906-44391091-ATGTTATATATTATATATTAAACATATTTAAT;MOTIFS=ATGTTATATATTATATATTAAACATATTTAAT;STRUC=(ATGTTATATATTATATATTAAACATATTTAAT)n	HPRC,HGSVC	No	0.354	Yes	NA,NA	NA	NA
chr6:44421343	202213	DEL	52	0.8538	0.5574	1	CDC5L(1.0,0.26)	NA	NA	NA	NA	NA	NA	NA	NA	No	NA	NA	Yes	3.89	No	NA,NA	NA	NA
chr6:44474162	202214	INS	108	0.9641	0.134	227	NA	NA	NA	NA	NA	NA	NA	NA	NA	No	NA	HPRC,HGSVC,1KG-ONT	No	1.992	Yes	NA,NA	NA	NA
chr6:44474213	202215	DEL	54	0.898	0.3777	3	NA	NA	NA	NA	NA	NA	NA	NA	NA	No	ID=6-44474213-44474295-GGGGTCAGAGGGCTGGTGGCAGACCCC;MOTIFS=GGGGTCAGAGGGCTGGTGGCAGACCCC;STRUC=<TR3161313>	HGSVC	No	0.352	Yes	NA,NA	NA	NA
chr6:44474240	202216	INS	81	0.8862	0.404	12	NA	NA	NA	NA	NA	NA	NA	NA	NA	No	ID=6-44474213-44474295-GGGGTCAGAGGGCTGGTGGCAGACCCC;MOTIFS=GGGGTCAGAGGGCTGGTGGCAGACCCC;STRUC=<TR3161313>	HPRC,HGSVC,1KG-ONT	No	0.148	Yes	NA,NA	NA	NA
chr6:44474243	202217	DEL	81	0.8302	0.6307	1	NA	NA	NA	NA	NA	NA	NA	NA	NA	No	ID=6-44474213-44474295-GGGGTCAGAGGGCTGGTGGCAGACCCC;MOTIFS=GGGGTCAGAGGGCTGGTGGCAGACCCC;STRUC=<TR3161313>	NA	No	0.271	No	NA,NA	NA	NA
chr6:44478552	202218	INS	310	0.85	0.5537	1	NA	NA	NA	NA	NA	NA	NA	NA	NA	No	NA	NA	No	1.992	No	NA,NA	NA	NA
chr6:44487394	202219	INS	2552	0.9217	0.3186	46	NA	NA	NA	NA	NA	NA	NA	NA	NA	No	NA	HPRC,HGSVC,1KG-ONT	Yes	0.182	Yes	NA,NA	NA	NA
chr6:44521089	202220	INS	58	0.8494	0.5725	7	NA	NA	NA	NA	NA	NA	NA	NA	NA	No	NA	HPRC	Yes	1.616	Yes	NA,NA	NA	NA
chr6:44527578	202221	DEL	53	0.8723	0.4816	235	NA	NA	NA	NA	NA	NA	NA	NA	NA	No	NA	HPRC,HGSVC,1KG-ONT	No	1.022	Yes	NA,NA	NA	NA
chr6:44543808	202222	DEL	4193	0.8963	0.3726	29	NA	NA	NA	NA	NA	NA	NA	NA	NA	No	ID=6-44543856-44543865-A;MOTIFS=A;STRUC=<TR3161393>,ID=6-44543875-44543884-GTG;MOTIFS=GTG;STRUC=<TR3161394>,ID=6-44544012-44544037-AAATA;MOTIFS=AAATA;STRUC=<TR3161395>,ID=6-44545184-44545195-AGC;MOTIFS=AGC;STRUC=<TR3161396>,ID=6-44545203-44545213-GTG;MOTIFS=GTG;STRUC=<TR3161397>,ID=6-44546172-44546184-ATTT;MOTIFS=ATTT;STRUC=<TR3161398>,ID=6-44546727-44546736-GAT;MOTIFS=GAT;STRUC=<TR3161399>,ID=6-44547474-44547494-CCCCCA;MOTIFS=CCCCCA;STRUC=<TR3161400>	HPRC,HGSVC,1KG-ONT	Yes	1.708	Yes	NA,NA	NA	NA
chr6:44555120	202223	DEL	1488	0.8644	0.4727	25	NA	NA	NA	NA	NA	NA	NA	NA	NA	No	ID=6-44555597-44555606-CTC;MOTIFS=CTC;STRUC=<TR3161409>	NA	Yes	4.741	Yes	NA,NA	NA	NA
chr6:44626190	202225	INS	50	0.8585	0.5562	276	NA	NA	NA	NA	NA	NA	NA	NA	NA	No	NA	NA	No	0.746	Yes	NA,NA	NA	NA
chr6:44626228	202226	INS	51	0.8783	0.4518	6	NA	NA	NA	NA	NA	NA	NA	NA	NA	No	NA	NA	No	0.126	No	NA,NA	NA	NA
chr6:44626228	202227	INS	55	0.8344	0.6167	1	NA	NA	NA	NA	NA	NA	NA	NA	NA	No	NA	NA	No	0.126	No	NA,NA	NA	NA
chr6:44630016	202228	INS	233	0.8933	0.3765	1	NA	NA	NA	NA	NA	NA	NA	NA	NA	No	NA	NA	Yes	1.859	No	NA,NA	NA	NA
chr6:44630032	202229	INS	93	0.8386	0.5939	12	NA	NA	NA	NA	NA	NA	NA	NA	NA	No	ID=6-44630016-44630035-CTCC;MOTIFS=CTCC;STRUC=<TR3161501>	HPRC,HGSVC,1KG-ONT	Yes	1.859	Yes	NA,NA	NA	NA
chr6:44645083	202230	INS	326	0.8294	0.6368	2	NA	NA	NA	NA	NA	NA	NA	NA	NA	No	NA	NA	Yes	3.322	No	NA,NA	NA	NA
chr6:44645747	202231	DEL	316	0.9643	0.1717	612	NA	NA	NA	NA	NA	NA	NA	NA	NA	No	ID=6-44646042-44646068-A;MOTIFS=A;STRUC=(A)n	HPRC,HGSVC,1KG-ONT	Yes	0.348	Yes	NA,NA	NA	NA
chr6:44710955	202232	INS	149	0.8559	0.5218	5	NA	NA	NA	NA	NA	NA	NA	NA	NA	No	NA	HPRC,HGSVC,1KG-ONT	No	2.416	Yes	NA,NA	NA	NA
chr6:44710955	202233	INS	209	0.8389	0.5862	6	NA	NA	NA	NA	NA	NA	NA	NA	NA	No	NA	HPRC,HGSVC,1KG-ONT	No	2.416	Yes	NA,NA	NA	NA
chr6:44710977	202234	INS	120	0.9094	0.4074	1	NA	NA	NA	NA	NA	NA	NA	NA	NA	No	NA	HPRC,HGSVC,1KG-ONT	No	2.416	Yes	NA,NA	NA	NA
chr6:44711097	202235	INS	150	0.9776	0.0828	357	NA	NA	NA	NA	NA	NA	NA	NA	NA	No	NA	HPRC,HGSVC,1KG-ONT	No	0.073	Yes	NA,NA	NA	NA
chr6:44711211	202237	INS	240	0.9894	0.0383	605	NA	NA	NA	NA	NA	NA	NA	NA	NA	No	NA	HPRC,HGSVC,1KG-ONT	No	0.073	Yes	NA,NA	NA	NA
chr6:44711211	202238	INS	240	0.8031	0.6989	163	NA	NA	NA	NA	NA	NA	NA	NA	NA	No	NA	HPRC,HGSVC,1KG-ONT	No	0.073	Yes	NA,NA	NA	NA
chr6:44711211	202239	INS	60	0.8546	0.5377	4	NA	NA	NA	NA	NA	NA	NA	NA	NA	No	NA	HGSVC,1KG-ONT	No	0.073	No	NA,NA	NA	NA
chr6:44711229	202240	DEL	60	0.8073	0.6644	6	NA	NA	NA	NA	NA	NA	NA	NA	NA	No	NA	NA	No	4.548	Yes	NA,NA	NA	NA
chr6:44711257	202241	INS	150	0.8603	0.5568	1	NA	NA	NA	NA	NA	NA	NA	NA	NA	No	NA	HPRC,HGSVC,1KG-ONT	No	0.073	No	NA,NA	NA	NA
chr6:44711271	202242	INS	180	0.8146	0.6637	7	NA	NA	NA	NA	NA	NA	NA	NA	NA	No	NA	HPRC,HGSVC,1KG-ONT	No	0.073	Yes	NA,NA	NA	NA
chr6:44711273	202243	INS	54	0.8117	0.6748	4	NA	NA	NA	NA	NA	NA	NA	NA	NA	No	NA	HGSVC,1KG-ONT	No	0.073	Yes	NA,NA	NA	NA
chr6:44711469	202244	INS	60	0.8484	0.55	80	NA	NA	NA	NA	NA	NA	NA	NA	NA	No	NA	HGSVC,1KG-ONT	No	0.073	Yes	NA,NA	NA	NA
chr6:44716332	202245	INS	312	0.948	0.2055	13	NA	NA	NA	NA	NA	NA	NA	NA	NA	No	NA	HGSVC,1KG-ONT	Yes	11.28	Yes	NA,NA	NA	NA
chr6:44738760	202246	INS	362	0.8037	0.6747	1	NA	NA	NA	NA	NA	NA	NA	NA	enhancer	No	NA	1KG-ONT	Yes	2.018	No	NA,NA	NA	NA
chr6:44747068	202247	INS	330	0.9172	0.3036	25	NA	NA	NA	NA	NA	NA	NA	NA	NA	No	NA	HPRC,HGSVC,1KG-ONT	Yes	1.616	Yes	NA,NA	NA	NA
chr6:44762265	202248	INS	368	0.8331	0.5865	1	NA	NA	NA	NA	NA	NA	NA	NA	NA	No	NA	NA	Yes	2.538	No	NA,NA	NA	NA
chr6:44783596	202249	INS	326	0.8452	0.5676	1	NA	NA	NA	NA	NA	NA	NA	NA	NA	No	NA	NA	Yes	4.55	No	NA,NA	NA	NA
chr6:44792330	202250	DEL	494	0.8408	0.6342	1	NA	NA	NA	NA	NA	NA	NA	NA	NA	No	ID=6-44792350-44792360-GAT;MOTIFS=GAT;STRUC=<TR3161677>,ID=6-44792625-44792636-TTG;MOTIFS=TTG;STRUC=<TR3161678>	NA	Yes	1.219	No	NA,NA	NA	NA
chr6:44830879	202252	INS	347	0.9361	0.2741	85	SUPT3H(4.1971e-06,1.342)	NA	NA	NA	NA	NA	NA	NA	NA	No	NA	HPRC,HGSVC,1KG-ONT	Yes	1.616	Yes	NA,NA	NA	NA
chr6:44830879	202251	INS	326	0.9833	0.0534	250	SUPT3H(4.1971e-06,1.342)	NA	NA	NA	NA	NA	NA	NA	NA	No	NA	HPRC,HGSVC,1KG-ONT	Yes	1.616	Yes	NA,NA	NA	NA
chr6:44879596	202253	DEL	63	0.8637	0.5051	4	SUPT3H(4.1971e-06,1.342)	NA	NA	NA	NA	NA	NA	NA	NA	No	NA	HGSVC	Yes	1.084	Yes	NA,NA	NA	NA
chr6:44911246	202254	INS	317	0.8376	0.5894	39	SUPT3H(4.1971e-06,1.342)	NA	NA	NA	NA	NA	NA	NA	NA	No	NA	HGSVC,1KG-ONT	Yes	0.692	Yes	NA,NA	NA	NA
chr6:44956119	202255	INS	332	0.8295	0.611	2	SUPT3H(4.1971e-06,1.342)	NA	NA	NA	NA	NA	NA	NA	NA	No	NA	NA	No	0.354	No	NA,NA	NA	NA
chr6:44956288	202256	DEL	3924	0.8748	0.4664	1	SUPT3H(4.1971e-06,1.342)	NA	NA	NA	NA	NA	NA	NA	NA	No	ID=6-44956344-44956353-GTG,6-44956470-44956483-A,6-44956484-44956496-A,6-44956503-44956515-A;MOTIFS=GTG,A;STRUC=<VC210498>,ID=6-44958783-44958792-A;MOTIFS=A;STRUC=<TR3161905>,ID=6-44958872-44958893-T;MOTIFS=T;STRUC=<TR3161906>,ID=6-44959023-44959032-CAC;MOTIFS=CAC;STRUC=<TR3161907>,ID=6-44959039-44959063-TTGT;MOTIFS=TTGT;STRUC=<TR3161908>	NA	Yes	8.483	No	NA,NA	NA	NA
chr6:44968170	202257	INS	307	0.8761	0.5761	1	SUPT3H(4.1971e-06,1.342)	NA	NA	NA	NA	NA	NA	NA	NA	No	NA	NA	Yes	6.792	No	NA,NA	NA	NA
chr6:45016448	202258	INS	95	0.8122	0.663	1	SUPT3H(4.1971e-06,1.342)	NA	NA	NA	NA	NA	NA	NA	NA	No	NA	NA	No	0.745	No	NA,NA	NA	NA
chr6:45030069	202259	INS	326	0.955	0.1978	24	SUPT3H(4.1971e-06,1.342)	NA	NA	NA	NA	NA	NA	NA	NA	No	NA	HPRC,1KG-ONT	Yes	1.616	Yes	NA,NA	NA	NA
chr6:45062420	202260	INS	165	0.8696	0.5057	23	SUPT3H(4.1971e-06,1.342)	NA	NA	NA	NA	NA	NA	NA	NA	No	NA	HGSVC,1KG-ONT	Yes	0.126	Yes	NA,NA	NA	NA
chr6:45071281	202261	INS	312	0.9902	0.0359	27	SUPT3H(4.1971e-06,1.342)	NA	NA	NA	NA	NA	NA	NA	NA	No	NA	HPRC,HGSVC,1KG-ONT	Yes	1.616	Yes	NA,NA	NA	NA
chr6:45111344	202262	INS	790	0.826	0.6392	2	SUPT3H(4.1971e-06,1.342)	NA	NA	NA	NA	NA	NA	NA	NA	No	NA	NA	No	0.469	Yes	NA,NA	NA	NA
chr6:45130548	202263	DEL	1543	0.8497	0.5654	2	SUPT3H(4.1971e-06,1.342)	NA	NA	NA	NA	NA	NA	NA	NA	No	ID=6-45130684-45130696-A,6-45130712-45130734-T;MOTIFS=T,A;STRUC=<VC210512>,ID=6-45130697-45130708-A;MOTIFS=A;STRUC=<TR3162157>	1KG-ONT	Yes	2.806	Yes	NA,NA	NA	NA
chr6:45149958	202265	INS	324	0.9278	0.2692	30	SUPT3H(4.1971e-06,1.342)	NA	NA	NA	NA	NA	NA	NA	NA	No	NA	HPRC,1KG-ONT	Yes	1.616	Yes	NA,NA	NA	NA
chr6:45149958	202264	INS	304	0.929	0.2842	10	SUPT3H(4.1971e-06,1.342)	NA	NA	NA	NA	NA	NA	NA	NA	No	NA	HPRC,1KG-ONT	Yes	1.616	Yes	NA,NA	NA	NA
chr6:45194503	202266	INS	345	0.9014	0.3721	2	SUPT3H(4.1971e-06,1.342)	NA	NA	NA	NA	NA	NA	NA	NA	No	NA	NA	Yes	6.489	No	NA,NA	NA	NA
chr6:45199421	202267	INS	323	0.9868	0.1038	1	SUPT3H(4.1971e-06,1.342)	NA	NA	NA	NA	NA	NA	NA	NA	No	NA	HPRC	No	9.983	No	NA,NA	NA	NA
chr6:45204250	202268	INS	60	0.8833	0.4124	1	SUPT3H(4.1971e-06,1.342)	NA	NA	NA	NA	NA	NA	NA	NA	No	NA	NA	No	1.616	Yes	NA,NA	NA	NA
chr6:45204258	202270	INS	233	0.8757	0.4618	3	SUPT3H(4.1971e-06,1.342)	NA	NA	NA	NA	NA	NA	NA	NA	No	ID=6-45204250-45204280-AAG;MOTIFS=AAG;STRUC=<TR3162246>	NA	Yes	1.616	Yes	NA,NA	NA	NA
chr6:45204258	202269	INS	174	0.8375	0.5965	1	SUPT3H(4.1971e-06,1.342)	NA	NA	NA	NA	NA	NA	NA	NA	No	ID=6-45204250-45204280-AAG;MOTIFS=AAG;STRUC=<TR3162246>	HPRC,1KG-ONT	Yes	1.616	No	NA,NA	NA	NA
chr6:45204264	202272	INS	130	0.8352	0.6212	2	SUPT3H(4.1971e-06,1.342)	NA	NA	NA	NA	NA	NA	NA	NA	No	ID=6-45204250-45204280-AAG;MOTIFS=AAG;STRUC=<TR3162246>	HPRC,1KG-ONT	No	1.616	Yes	NA,NA	NA	NA
chr6:45204264	202271	INS	140	0.8506	0.5452	5	SUPT3H(4.1971e-06,1.342)	NA	NA	NA	NA	NA	NA	NA	NA	No	ID=6-45204250-45204280-AAG;MOTIFS=AAG;STRUC=<TR3162246>	HPRC,1KG-ONT	No	1.616	Yes	NA,NA	NA	NA
chr6:45204264	202273	INS	148	0.8482	0.5706	11	SUPT3H(4.1971e-06,1.342)	NA	NA	NA	NA	NA	NA	NA	NA	No	ID=6-45204250-45204280-AAG;MOTIFS=AAG;STRUC=<TR3162246>	HPRC,1KG-ONT	No	1.616	No	NA,NA	NA	NA
chr6:45204264	202274	INS	119	0.8487	0.5609	2	SUPT3H(4.1971e-06,1.342)	NA	NA	NA	NA	NA	NA	NA	NA	No	ID=6-45204250-45204280-AAG;MOTIFS=AAG;STRUC=<TR3162246>	HPRC,1KG-ONT	No	1.616	Yes	NA,NA	NA	NA
chr6:45212479	202275	DEL	52	0.8402	0.6542	26	SUPT3H(4.1971e-06,1.342)	NA	NA	NA	NA	NA	NA	NA	NA	No	ID=6-45212481-45212547-TG;MOTIFS=TG;STRUC=<TR3162255>	NA	No	1.828	Yes	NA,NA	NA	NA
chr6:45217216	202276	INS	133	0.8738	0.4647	7	SUPT3H(4.1971e-06,1.342)	NA	NA	NA	NA	NA	NA	NA	NA	No	NA	1KG-ONT	Yes	0.089	Yes	NA,NA	NA	NA
chr6:45219239	202277	INS	339	0.9049	0.354	1	SUPT3H(4.1971e-06,1.342)	NA	NA	NA	NA	NA	NA	NA	NA	No	NA	NA	Yes	6.916	No	NA,NA	NA	NA
chr6:45230660	202278	INS	66	0.8252	0.6492	1	SUPT3H(4.1971e-06,1.342)	NA	NA	NA	NA	NA	NA	NA	NA	No	NA	HPRC,HGSVC,1KG-ONT	Yes	0.692	No	NA,NA	NA	NA
chr6:45230660	202279	INS	50	0.8406	0.5634	28	SUPT3H(4.1971e-06,1.342)	NA	NA	NA	NA	NA	NA	NA	NA	No	NA	HPRC,HGSVC,1KG-ONT	Yes	0.692	Yes	NA,NA	NA	NA
chr6:45230660	202280	INS	54	0.8819	0.4575	2	SUPT3H(4.1971e-06,1.342)	NA	NA	NA	NA	NA	NA	NA	NA	No	NA	HPRC,HGSVC,1KG-ONT	Yes	0.692	Yes	NA,NA	NA	NA
chr6:45230686	202281	INS	58	0.8704	0.4656	2	SUPT3H(4.1971e-06,1.342)	NA	NA	NA	NA	NA	NA	NA	NA	No	ID=6-45230662-45230687-TA;MOTIFS=TA;STRUC=<TR3162287>,ID=6-45230686-45230691-T;MOTIFS=T;STRUC=(T)n	HPRC,HGSVC,1KG-ONT	Yes	0.692	Yes	NA,NA	NA	NA
chr6:45230686	202282	INS	60	0.8983	0.35	3	SUPT3H(4.1971e-06,1.342)	NA	NA	NA	NA	NA	NA	NA	NA	No	ID=6-45230662-45230687-TA;MOTIFS=TA;STRUC=<TR3162287>,ID=6-45230686-45230691-T;MOTIFS=T;STRUC=(T)n	HPRC,HGSVC,1KG-ONT	Yes	0.692	No	NA,NA	NA	NA
chr6:45230686	202283	INS	56	0.8266	0.6167	4	SUPT3H(4.1971e-06,1.342)	NA	NA	NA	NA	NA	NA	NA	NA	No	ID=6-45230662-45230687-TA;MOTIFS=TA;STRUC=<TR3162287>,ID=6-45230686-45230691-T;MOTIFS=T;STRUC=(T)n	HPRC,HGSVC,1KG-ONT	Yes	0.692	No	NA,NA	NA	NA
chr6:45230686	202284	INS	53	0.9026	0.364	10	SUPT3H(4.1971e-06,1.342)	NA	NA	NA	NA	NA	NA	NA	NA	No	ID=6-45230662-45230687-TA;MOTIFS=TA;STRUC=<TR3162287>,ID=6-45230686-45230691-T;MOTIFS=T;STRUC=(T)n	HPRC,HGSVC,1KG-ONT	Yes	0.692	Yes	NA,NA	NA	NA
chr6:45240626	202286	INS	78	0.8645	0.5581	1	SUPT3H(4.1971e-06,1.342)	NA	NA	NA	NA	NA	NA	NA	NA	No	NA	NA	Yes	1.868	Yes	NA,NA	NA	NA
chr6:45245687	202287	DEL	73	0.8616	0.5057	1	SUPT3H(4.1971e-06,1.342)	NA	NA	NA	NA	NA	NA	NA	NA	No	NA	NA	Yes	3.6	No	NA,NA	NA	NA
chr6:45288545	202289	DEL	66	0.8562	0.6236	2	SUPT3H(4.1971e-06,1.342)	NA	NA	NA	NA	NA	NA	NA	NA	No	ID=6-45288531-45288548-TG,6-45288547-45288564-TA,6-45288565-45288582-TA,6-45288583-45288596-TA,6-45288599-45288612-TA,6-45288613-45288635-TA;MOTIFS=TA,TG;STRUC=<VC210522>	HPRC,HGSVC,1KG-ONT	No	2.3	No	NA,NA	NA	NA
chr6:45288545	202288	DEL	50	0.8285	0.6367	648	SUPT3H(4.1971e-06,1.342)	NA	NA	NA	NA	NA	NA	NA	NA	No	ID=6-45288531-45288548-TG,6-45288547-45288564-TA,6-45288565-45288582-TA,6-45288583-45288596-TA,6-45288599-45288612-TA,6-45288613-45288635-TA;MOTIFS=TA,TG;STRUC=<VC210522>	HPRC,HGSVC,1KG-ONT	No	2.403	Yes	NA,NA	NA	NA
chr6:45288547	202290	DEL	70	0.8426	0.6035	6	SUPT3H(4.1971e-06,1.342)	NA	NA	NA	NA	NA	NA	NA	NA	No	ID=6-45288531-45288548-TG,6-45288547-45288564-TA,6-45288565-45288582-TA,6-45288583-45288596-TA,6-45288599-45288612-TA,6-45288613-45288635-TA;MOTIFS=TA,TG;STRUC=<VC210522>	HPRC,HGSVC,1KG-ONT	No	2.361	Yes	NA,NA	NA	NA
chr6:45288553	202291	DEL	60	0.8286	0.6576	123	SUPT3H(4.1971e-06,1.342)	NA	NA	NA	NA	NA	NA	NA	NA	No	ID=6-45288531-45288548-TG,6-45288547-45288564-TA,6-45288565-45288582-TA,6-45288583-45288596-TA,6-45288599-45288612-TA,6-45288613-45288635-TA;MOTIFS=TA,TG;STRUC=<VC210522>	HPRC,HGSVC,1KG-ONT	No	2.289	Yes	NA,NA	NA	NA
chr6:45288557	202292	DEL	56	0.8632	0.5796	156	SUPT3H(4.1971e-06,1.342)	NA	NA	NA	NA	NA	NA	NA	NA	No	ID=6-45288531-45288548-TG,6-45288547-45288564-TA,6-45288565-45288582-TA,6-45288583-45288596-TA,6-45288599-45288612-TA,6-45288613-45288635-TA;MOTIFS=TA,TG;STRUC=<VC210522>	HPRC,HGSVC,1KG-ONT	No	2.289	Yes	NA,NA	NA	NA
chr6:45288565	202293	DEL	52	0.8425	0.5899	98	SUPT3H(4.1971e-06,1.342)	NA	NA	NA	NA	NA	NA	NA	NA	No	ID=6-45288531-45288548-TG,6-45288547-45288564-TA,6-45288565-45288582-TA,6-45288583-45288596-TA,6-45288599-45288612-TA,6-45288613-45288635-TA;MOTIFS=TA,TG;STRUC=<VC210522>	HPRC,HGSVC,1KG-ONT	No	2.289	Yes	NA,NA	NA	NA
chr6:45292725	202295	INS	336	0.9473	0.2369	422	SUPT3H(4.1971e-06,1.342)	NA	NA	NA	NA	NA	NA	NA	NA	No	NA	HPRC,HGSVC,1KG-ONT	Yes	1.616	Yes	NA,NA	NA	NA
chr6:45292725	202294	INS	358	0.8021	0.669	86	SUPT3H(4.1971e-06,1.342)	NA	NA	NA	NA	NA	NA	NA	NA	No	NA	HPRC,HGSVC,1KG-ONT	Yes	1.616	Yes	NA,NA	NA	NA
chr6:45292725	202296	INS	317	0.9828	0.089	150	SUPT3H(4.1971e-06,1.342)	NA	NA	NA	NA	NA	NA	NA	NA	No	NA	HPRC,HGSVC,1KG-ONT	Yes	1.616	Yes	NA,NA	NA	NA
chr6:45296805	202297	INS	186	0.814	0.6499	1	SUPT3H(4.1971e-06,1.342)	NA	NA	NA	NA	NA	NA	NA	NA	No	NA	NA	No	6.731	No	NA,NA	NA	NA
chr6:45301600	202298	DEL	71	0.9592	0.1746	1	SUPT3H(4.1971e-06,1.342)	NA	NA	NA	NA	NA	NA	NA	NA	No	NA	NA	Yes	2.65	Yes	NA,NA	NA	NA
chr6:45309270	202299	INS	1984	0.849	0.5765	42	SUPT3H(4.1971e-06,1.342)	NA	NA	NA	NA	NA	NA	NA	NA	No	NA	HGSVC	Yes	9.154	Yes	NA,NA	NA	NA
chr6:45358082	202300	INS	6100	0.9312	0.2607	47	RUNX2(0.99998,0.352),SUPT3H(4.1971e-06,1.342)	RUNX2(0.99998,0.352)	NA	NA	NA	NA	NA	NA	NA	No	NA	HPRC,HGSVC,1KG-ONT	Yes	0.354	Yes	NA,NA	NA	NA
chr6:45399172	202301	INS	132	0.8389	0.5852	1	RUNX2(0.99998,0.352)	RUNX2(0.99998,0.352)	NA	NA	NA	NA	NA	NA	NA	No	NA	NA	Yes	2.538	No	NA,NA	NA	NA
chr6:45531733	202302	DEL	107	0.8187	0.6539	1	RUNX2(0.99998,0.352)	RUNX2(0.99998,0.352)	NA	NA	NA	NA	NA	NA	NA	No	ID=6-45531750-45531760-A;MOTIFS=A;STRUC=<TR3162714>	NA	Yes	3.086	No	NA,NA	NA	NA
chr6:45578198	202303	DEL	2148	0.8559	0.5181	2	RUNX2(0.99998,0.352)	RUNX2(0.99998,0.352)	NA	NA	NA	NA	NA	NA	NA	No	ID=6-45578688-45578697-TC;MOTIFS=TC;STRUC=<TR3162788>,ID=6-45579064-45579075-TC;MOTIFS=TC;STRUC=<TR3162789>,ID=6-45579653-45579661-T;MOTIFS=T;STRUC=<TR3162790>,ID=6-45580150-45580165-T;MOTIFS=T;STRUC=<TR3162791>,ID=6-45580295-45580304-CAC;MOTIFS=CAC;STRUC=<TR3162792>	NA	Yes	6.326	No	NA,NA	NA	NA
chr6:45643086	202304	INS	388	0.831	0.6214	2	RUNX2(0.99998,0.352)	RUNX2(0.99998,0.352)	NA	NA	NA	NA	NA	NA	NA	No	ID=6-45642975-45642984-CTC,6-45643146-45643165-CTCCT;MOTIFS=CTCCT,CTC;STRUC=<VC210541>	HPRC,HGSVC,1KG-ONT	No	1.992	No	NA,NA	NA	NA
chr6:45643096	202305	INS	366	0.8768	0.4702	7	RUNX2(0.99998,0.352)	RUNX2(0.99998,0.352)	NA	NA	NA	NA	NA	NA	NA	No	ID=6-45642975-45642984-CTC,6-45643146-45643165-CTCCT;MOTIFS=CTCCT,CTC;STRUC=<VC210541>	HPRC,HGSVC,1KG-ONT	No	1.992	No	NA,NA	NA	NA
chr6:45643098	202306	INS	315	0.8475	0.5961	6	RUNX2(0.99998,0.352)	RUNX2(0.99998,0.352)	NA	NA	NA	NA	NA	NA	NA	No	ID=6-45642975-45642984-CTC,6-45643146-45643165-CTCCT;MOTIFS=CTCCT,CTC;STRUC=<VC210541>	HPRC,HGSVC,1KG-ONT	No	1.992	No	NA,NA	NA	NA
chr6:45643098	202307	INS	331	0.9402	0.2081	39	RUNX2(0.99998,0.352)	RUNX2(0.99998,0.352)	NA	NA	NA	NA	NA	NA	NA	No	ID=6-45642975-45642984-CTC,6-45643146-45643165-CTCCT;MOTIFS=CTCCT,CTC;STRUC=<VC210541>	HPRC,HGSVC,1KG-ONT	No	1.992	Yes	NA,NA	NA	NA
chr6:45643100	202315	INS	388	0.8177	0.6596	2	RUNX2(0.99998,0.352)	RUNX2(0.99998,0.352)	NA	NA	NA	NA	NA	NA	NA	No	ID=6-45642975-45642984-CTC,6-45643146-45643165-CTCCT;MOTIFS=CTCCT,CTC;STRUC=<VC210541>	HPRC,HGSVC,1KG-ONT	No	1.992	No	NA,NA	NA	NA
chr6:45643100	202316	INS	570	0.8517	0.5786	1	RUNX2(0.99998,0.352)	RUNX2(0.99998,0.352)	NA	NA	NA	NA	NA	NA	NA	No	ID=6-45642975-45642984-CTC,6-45643146-45643165-CTCCT;MOTIFS=CTCCT,CTC;STRUC=<VC210541>	NA	No	1.992	No	NA,NA	NA	NA
chr6:45643100	202313	INS	361	0.9215	0.2987	1	RUNX2(0.99998,0.352)	RUNX2(0.99998,0.352)	NA	NA	NA	NA	NA	NA	NA	No	ID=6-45642975-45642984-CTC,6-45643146-45643165-CTCCT;MOTIFS=CTCCT,CTC;STRUC=<VC210541>	HPRC,HGSVC,1KG-ONT	No	1.992	No	NA,NA	NA	NA
chr6:45643100	202312	INS	368	0.9063	0.4025	49	RUNX2(0.99998,0.352)	RUNX2(0.99998,0.352)	NA	NA	NA	NA	NA	NA	NA	No	ID=6-45642975-45642984-CTC,6-45643146-45643165-CTCCT;MOTIFS=CTCCT,CTC;STRUC=<VC210541>	HPRC,HGSVC,1KG-ONT	No	1.992	Yes	NA,NA	NA	NA
chr6:45643100	202311	INS	350	0.8822	0.4337	3	RUNX2(0.99998,0.352)	RUNX2(0.99998,0.352)	NA	NA	NA	NA	NA	NA	NA	No	ID=6-45642975-45642984-CTC,6-45643146-45643165-CTCCT;MOTIFS=CTCCT,CTC;STRUC=<VC210541>	HPRC,HGSVC,1KG-ONT	No	1.992	Yes	NA,NA	NA	NA
chr6:45643100	202310	INS	336	0.997	0.0078	1022	RUNX2(0.99998,0.352)	RUNX2(0.99998,0.352)	NA	NA	NA	NA	NA	NA	NA	No	ID=6-45642975-45642984-CTC,6-45643146-45643165-CTCCT;MOTIFS=CTCCT,CTC;STRUC=<VC210541>	HPRC,HGSVC,1KG-ONT	No	1.992	Yes	NA,NA	NA	NA
chr6:45643100	202309	INS	362	0.8217	0.6653	26	RUNX2(0.99998,0.352)	RUNX2(0.99998,0.352)	NA	NA	NA	NA	NA	NA	NA	No	ID=6-45642975-45642984-CTC,6-45643146-45643165-CTCCT;MOTIFS=CTCCT,CTC;STRUC=<VC210541>	HPRC,HGSVC,1KG-ONT	No	1.992	Yes	NA,NA	NA	NA
chr6:45643100	202308	INS	355	0.8928	0.3842	59	RUNX2(0.99998,0.352)	RUNX2(0.99998,0.352)	NA	NA	NA	NA	NA	NA	NA	No	ID=6-45642975-45642984-CTC,6-45643146-45643165-CTCCT;MOTIFS=CTCCT,CTC;STRUC=<VC210541>	HPRC,HGSVC,1KG-ONT	No	1.992	Yes	NA,NA	NA	NA
chr6:45643100	202314	INS	415	0.8381	0.599	3	RUNX2(0.99998,0.352)	RUNX2(0.99998,0.352)	NA	NA	NA	NA	NA	NA	NA	No	ID=6-45642975-45642984-CTC,6-45643146-45643165-CTCCT;MOTIFS=CTCCT,CTC;STRUC=<VC210541>	HPRC,HGSVC,1KG-ONT	No	1.992	Yes	NA,NA	NA	NA
chr6:45643105	202317	INS	357	0.8461	0.5654	9	RUNX2(0.99998,0.352)	RUNX2(0.99998,0.352)	NA	NA	NA	NA	NA	NA	NA	No	ID=6-45642975-45642984-CTC,6-45643146-45643165-CTCCT;MOTIFS=CTCCT,CTC;STRUC=<VC210541>	HPRC,HGSVC,1KG-ONT	No	1.992	Yes	NA,NA	NA	NA
chr6:45660642	202318	INS	50	0.884	0.4273	8	RUNX2(0.99998,0.352)	RUNX2(0.99998,0.352)	NA	NA	NA	NA	NA	NA	NA	No	ID=6-45660605-45660680-TCTTC;MOTIFS=TCTTC;STRUC=<TR3162920>,ID=6-45660642-45660662-TTCTG;MOTIFS=TTCTG;STRUC=(TTCTG)n	NA	No	1.616	Yes	NA,NA	NA	NA
chr6:45661550	202319	INS	583	0.8158	0.6879	1	RUNX2(0.99998,0.352)	RUNX2(0.99998,0.352)	NA	NA	NA	NA	NA	NA	NA	No	NA	NA	No	2.538	No	NA,NA	NA	NA
chr6:45671978	202320	DEL	1011	0.9012	0.3804	20	NA	NA	NA	NA	NA	NA	NA	NA	NA	No	NA	HPRC,HGSVC,1KG-ONT	No	2.078	Yes	NA,NA	NA	NA
chr6:45689594	202321	INS	55	0.8504	0.5548	3	NA	NA	NA	NA	NA	NA	NA	NA	NA	No	ID=6-45689523-45689536-TTTC,6-45689555-45689569-TCTT,6-45689594-45689641-TTTC,6-45689651-45689654-TTC,6-45689647-45689718-TTCT,6-45689711-45689723-TTCC,6-45689742-45689766-TCCT;MOTIFS=TCTT,TCCT,TTC,TTTC,TTCC,TTCT;STRUC=<VC210544>	NA	No	1.616	No	NA,NA	NA	NA
chr6:45689594	202322	INS	68	0.8249	0.6563	1	NA	NA	NA	NA	NA	NA	NA	NA	NA	No	ID=6-45689523-45689536-TTTC,6-45689555-45689569-TCTT,6-45689594-45689641-TTTC,6-45689651-45689654-TTC,6-45689647-45689718-TTCT,6-45689711-45689723-TTCC,6-45689742-45689766-TCCT;MOTIFS=TCTT,TCCT,TTC,TTTC,TTCC,TTCT;STRUC=<VC210544>	NA	No	1.616	No	NA,NA	NA	NA
chr6:45689594	202323	INS	64	0.9014	0.3422	1	NA	NA	NA	NA	NA	NA	NA	NA	NA	No	ID=6-45689523-45689536-TTTC,6-45689555-45689569-TCTT,6-45689594-45689641-TTTC,6-45689651-45689654-TTC,6-45689647-45689718-TTCT,6-45689711-45689723-TTCC,6-45689742-45689766-TCCT;MOTIFS=TCTT,TCCT,TTC,TTTC,TTCC,TTCT;STRUC=<VC210544>	NA	No	1.616	No	NA,NA	NA	NA
chr6:45689639	202324	INS	63	0.832	0.6163	1	NA	NA	NA	NA	NA	NA	NA	NA	NA	No	ID=6-45689523-45689536-TTTC,6-45689555-45689569-TCTT,6-45689594-45689641-TTTC,6-45689651-45689654-TTC,6-45689647-45689718-TTCT,6-45689711-45689723-TTCC,6-45689742-45689766-TCCT;MOTIFS=TCTT,TCCT,TTC,TTTC,TTCC,TTCT;STRUC=<VC210544>	NA	No	2.538	No	NA,NA	NA	NA
chr6:45726311	202325	DEL	3884	0.9152	0.3359	1	NA	NA	NA	NA	NA	NA	NA	NA	enhancer	No	ID=6-45727255-45727266-A;MOTIFS=A;STRUC=<TR3162999>	NA	Yes	4.228	No	NA,NA	NA	NA
chr6:45774424	202326	DEL	94	0.8913	0.3855	7	NA	NA	NA	NA	NA	NA	NA	NA	NA	No	NA	NA	Yes	4.787	Yes	NA,NA	NA	NA
chr6:45797483	202327	INS	96	0.8873	0.4821	2	NA	NA	NA	NA	NA	NA	NA	NA	NA	No	NA	1KG-ONT	Yes	5.49	Yes	NA,NA	NA	NA
chr6:45797485	202328	INS	64	0.8718	0.4945	17	NA	NA	NA	NA	NA	NA	NA	NA	NA	No	NA	NA	Yes	3.322	Yes	NA,NA	NA	NA
chr6:45797552	202329	DEL	95	0.8272	0.6349	1	NA	NA	NA	NA	NA	NA	NA	NA	NA	No	NA	NA	Yes	5.555	No	NA,NA	NA	NA
chr6:45797649	202330	INS	224	0.8886	0.4448	76	NA	NA	NA	NA	NA	NA	NA	NA	NA	No	NA	HPRC,HGSVC,1KG-ONT	Yes	5.49	Yes	NA,NA	NA	NA
chr6:45797675	202331	INS	192	0.8212	0.6746	4	NA	NA	NA	NA	NA	NA	NA	NA	NA	No	NA	HPRC,HGSVC,1KG-ONT	Yes	3.322	Yes	NA,NA	NA	NA
chr6:45797683	202332	DEL	64	0.8278	0.6301	7	NA	NA	NA	NA	NA	NA	NA	NA	NA	No	NA	HPRC,HGSVC,1KG-ONT	No	5.556	Yes	NA,NA	NA	NA
chr6:45797689	202333	INS	128	0.7968	0.6775	2	NA	NA	NA	NA	NA	NA	NA	NA	NA	No	NA	1KG-ONT	Yes	5.238	No	NA,NA	NA	NA
chr6:45797704	202334	DEL	63	0.9288	0.2813	142	NA	NA	NA	NA	NA	NA	NA	NA	NA	No	NA	HPRC,HGSVC,1KG-ONT	No	5.359	Yes	NA,NA	NA	NA
chr6:45866433	202335	INS	50	0.8955	0.4151	87	NA	NA	NA	NA	NA	NA	NA	NA	NA	No	ID=6-45865978-45865992-TCCT,6-45865990-45865999-TC,6-45866014-45866032-TTCCC,6-45866089-45866101-CTTT,6-45866165-45866180-TTCC,6-45866185-45866199-CTTC,6-45866201-45866219-CTTT,6-45866216-45866227-TC,6-45866255-45866267-CCTC,6-45866304-45866321-TTCT,6-45866333-45866358-TTCC,6-45866355-45866371-CCTC,6-45866368-45866381-CT,6-45866382-45866396-CTTT,6-45866416-45866436-CTTC,6-45866434-45866447-TC;MOTIFS=TC,TCCT,CTTT,CT,TTCC,TTCCC,CCTC,CTTC,TTCT;STRUC=<VC210558>,ID=6-45866395-45866435-TCTT;MOTIFS=TCTT;STRUC=<TR3163186>	NA	No	1.616	Yes	NA,NA	NA	NA
chr6:45866433	202336	INS	54	0.8561	0.518	18	NA	NA	NA	NA	NA	NA	NA	NA	NA	No	ID=6-45865978-45865992-TCCT,6-45865990-45865999-TC,6-45866014-45866032-TTCCC,6-45866089-45866101-CTTT,6-45866165-45866180-TTCC,6-45866185-45866199-CTTC,6-45866201-45866219-CTTT,6-45866216-45866227-TC,6-45866255-45866267-CCTC,6-45866304-45866321-TTCT,6-45866333-45866358-TTCC,6-45866355-45866371-CCTC,6-45866368-45866381-CT,6-45866382-45866396-CTTT,6-45866416-45866436-CTTC,6-45866434-45866447-TC;MOTIFS=TC,TCCT,CTTT,CT,TTCC,TTCCC,CCTC,CTTC,TTCT;STRUC=<VC210558>,ID=6-45866395-45866435-TCTT;MOTIFS=TCTT;STRUC=<TR3163186>	NA	No	1.616	Yes	NA,NA	NA	NA
chr6:45866433	202337	INS	58	0.8525	0.5496	9	NA	NA	NA	NA	NA	NA	NA	NA	NA	No	ID=6-45865978-45865992-TCCT,6-45865990-45865999-TC,6-45866014-45866032-TTCCC,6-45866089-45866101-CTTT,6-45866165-45866180-TTCC,6-45866185-45866199-CTTC,6-45866201-45866219-CTTT,6-45866216-45866227-TC,6-45866255-45866267-CCTC,6-45866304-45866321-TTCT,6-45866333-45866358-TTCC,6-45866355-45866371-CCTC,6-45866368-45866381-CT,6-45866382-45866396-CTTT,6-45866416-45866436-CTTC,6-45866434-45866447-TC;MOTIFS=TC,TCCT,CTTT,CT,TTCC,TTCCC,CCTC,CTTC,TTCT;STRUC=<VC210558>,ID=6-45866395-45866435-TCTT;MOTIFS=TCTT;STRUC=<TR3163186>	NA	No	1.616	Yes	NA,NA	NA	NA
chr6:45866433	202338	INS	62	0.867	0.5028	12	NA	NA	NA	NA	NA	NA	NA	NA	NA	No	ID=6-45865978-45865992-TCCT,6-45865990-45865999-TC,6-45866014-45866032-TTCCC,6-45866089-45866101-CTTT,6-45866165-45866180-TTCC,6-45866185-45866199-CTTC,6-45866201-45866219-CTTT,6-45866216-45866227-TC,6-45866255-45866267-CCTC,6-45866304-45866321-TTCT,6-45866333-45866358-TTCC,6-45866355-45866371-CCTC,6-45866368-45866381-CT,6-45866382-45866396-CTTT,6-45866416-45866436-CTTC,6-45866434-45866447-TC;MOTIFS=TC,TCCT,CTTT,CT,TTCC,TTCCC,CCTC,CTTC,TTCT;STRUC=<VC210558>,ID=6-45866395-45866435-TCTT;MOTIFS=TCTT;STRUC=<TR3163186>	NA	No	1.616	Yes	NA,NA	NA	NA
chr6:45867561	202339	INS	277	0.87	0.4544	129	NA	NA	NA	NA	NA	NA	NA	NA	NA	No	NA	HPRC,HGSVC,1KG-ONT	Yes	1.616	Yes	NA,NA	NA	NA
chr6:45867561	202340	INS	310	0.8876	0.4143	11	NA	NA	NA	NA	NA	NA	NA	NA	NA	No	NA	HPRC,HGSVC,1KG-ONT	Yes	1.616	Yes	NA,NA	NA	NA
chr6:45884959	202341	INS	77	0.9339	0.2737	118	CLIC5(5.1213e-06,1.233)	CLIC5(5.1213e-06,1.233)	NA	NA	NA	NA	NA	NA	NA	No	NA	HPRC,HGSVC,1KG-ONT	Yes	2.538	Yes	NA,NA	NA	NA
chr6:45884963	202342	INS	73	0.8227	0.6426	6	CLIC5(5.1213e-06,1.233)	CLIC5(5.1213e-06,1.233)	NA	NA	NA	NA	NA	NA	NA	No	ID=6-45885004-45885015-A;MOTIFS=A;STRUC=(A)n	HPRC,HGSVC,1KG-ONT	Yes	2.538	No	NA,NA	NA	NA
chr6:45884969	202343	INS	81	0.8754	0.4812	89	CLIC5(5.1213e-06,1.233)	CLIC5(5.1213e-06,1.233)	NA	NA	NA	NA	NA	NA	NA	No	ID=6-45885004-45885015-A;MOTIFS=A;STRUC=(A)n	HPRC,HGSVC,1KG-ONT	Yes	2.538	Yes	NA,NA	NA	NA
chr6:45884971	202344	INS	77	0.8823	0.4729	601	CLIC5(5.1213e-06,1.233)	CLIC5(5.1213e-06,1.233)	NA	NA	NA	NA	NA	NA	NA	No	ID=6-45885004-45885015-A;MOTIFS=A;STRUC=(A)n	HPRC,HGSVC,1KG-ONT	Yes	2.538	Yes	NA,NA	NA	NA
chr6:45904647	202348	INS	134	0.895	0.4177	645	CLIC5(5.1213e-06,1.233)	CLIC5(5.1213e-06,1.233)	NA	NA	NA	NA	NA	NA	NA	No	ID=6-45904624-45904637-CCCT,6-45904667-45904689-CCTT,6-45904712-45904723-CT;MOTIFS=CT,CCCT,CCTT;STRUC=<VC210561>	HPRC,HGSVC,1KG-ONT	Yes	0.692	Yes	NA,NA	NA	NA
chr6:45904647	202349	INS	174	0.816	0.6704	16	CLIC5(5.1213e-06,1.233)	CLIC5(5.1213e-06,1.233)	NA	NA	NA	NA	NA	NA	NA	No	ID=6-45904624-45904637-CCCT,6-45904667-45904689-CCTT,6-45904712-45904723-CT;MOTIFS=CT,CCCT,CCTT;STRUC=<VC210561>	HPRC,HGSVC,1KG-ONT	Yes	0.692	No	NA,NA	NA	NA
chr6:45904647	202354	INS	142	0.822	0.6656	75	CLIC5(5.1213e-06,1.233)	CLIC5(5.1213e-06,1.233)	NA	NA	NA	NA	NA	NA	NA	No	ID=6-45904624-45904637-CCCT,6-45904667-45904689-CCTT,6-45904712-45904723-CT;MOTIFS=CT,CCCT,CCTT;STRUC=<VC210561>	HPRC,HGSVC,1KG-ONT	Yes	0.692	Yes	NA,NA	NA	NA
chr6:45904647	202353	INS	74	0.8709	0.5079	51	CLIC5(5.1213e-06,1.233)	CLIC5(5.1213e-06,1.233)	NA	NA	NA	NA	NA	NA	NA	No	ID=6-45904624-45904637-CCCT,6-45904667-45904689-CCTT,6-45904712-45904723-CT;MOTIFS=CT,CCCT,CCTT;STRUC=<VC210561>	HPRC,HGSVC	Yes	0.692	Yes	NA,NA	NA	NA
chr6:45904647	202352	INS	94	0.8823	0.4728	309	CLIC5(5.1213e-06,1.233)	CLIC5(5.1213e-06,1.233)	NA	NA	NA	NA	NA	NA	NA	No	ID=6-45904624-45904637-CCCT,6-45904667-45904689-CCTT,6-45904712-45904723-CT;MOTIFS=CT,CCCT,CCTT;STRUC=<VC210561>	HPRC,HGSVC	Yes	0.692	Yes	NA,NA	NA	NA
chr6:45904647	202351	INS	239	0.8811	0.5163	50	CLIC5(5.1213e-06,1.233)	CLIC5(5.1213e-06,1.233)	NA	NA	NA	NA	NA	NA	NA	No	ID=6-45904624-45904637-CCCT,6-45904667-45904689-CCTT,6-45904712-45904723-CT;MOTIFS=CT,CCCT,CCTT;STRUC=<VC210561>	HPRC,HGSVC	Yes	0.692	Yes	NA,NA	NA	NA
chr6:45904647	202350	INS	154	0.8991	0.3853	222	CLIC5(5.1213e-06,1.233)	CLIC5(5.1213e-06,1.233)	NA	NA	NA	NA	NA	NA	NA	No	ID=6-45904624-45904637-CCCT,6-45904667-45904689-CCTT,6-45904712-45904723-CT;MOTIFS=CT,CCCT,CCTT;STRUC=<VC210561>	HPRC,HGSVC,1KG-ONT	Yes	0.692	Yes	NA,NA	NA	NA
chr6:45904647	202347	INS	114	0.8852	0.4736	448	CLIC5(5.1213e-06,1.233)	CLIC5(5.1213e-06,1.233)	NA	NA	NA	NA	NA	NA	NA	No	ID=6-45904624-45904637-CCCT,6-45904667-45904689-CCTT,6-45904712-45904723-CT;MOTIFS=CT,CCCT,CCTT;STRUC=<VC210561>	HPRC,HGSVC,1KG-ONT	Yes	0.692	Yes	NA,NA	NA	NA
chr6:45904647	202345	INS	2127	0.8803	0.4779	1	CLIC5(5.1213e-06,1.233)	CLIC5(5.1213e-06,1.233)	NA	NA	NA	NA	NA	NA	NA	No	ID=6-45904624-45904637-CCCT,6-45904667-45904689-CCTT,6-45904712-45904723-CT;MOTIFS=CT,CCCT,CCTT;STRUC=<VC210561>	NA	No	0.692	No	NA,NA	NA	NA
chr6:45904647	202346	INS	124	0.8247	0.6313	9	CLIC5(5.1213e-06,1.233)	CLIC5(5.1213e-06,1.233)	NA	NA	NA	NA	NA	NA	NA	No	ID=6-45904624-45904637-CCCT,6-45904667-45904689-CCTT,6-45904712-45904723-CT;MOTIFS=CT,CCCT,CCTT;STRUC=<VC210561>	HPRC,HGSVC,1KG-ONT	Yes	0.692	No	NA,NA	NA	NA
chr6:45904671	202355	INS	94	0.8024	0.689	1	CLIC5(5.1213e-06,1.233)	CLIC5(5.1213e-06,1.233)	NA	NA	NA	NA	NA	NA	NA	No	ID=6-45904624-45904637-CCCT,6-45904667-45904689-CCTT,6-45904712-45904723-CT;MOTIFS=CT,CCCT,CCTT;STRUC=<VC210561>	HPRC,HGSVC	Yes	0.692	No	NA,NA	NA	NA
chr6:45904673	202356	INS	109	0.8797	0.4456	31	CLIC5(5.1213e-06,1.233)	CLIC5(5.1213e-06,1.233)	NA	NA	NA	NA	NA	NA	NA	No	ID=6-45904624-45904637-CCCT,6-45904667-45904689-CCTT,6-45904712-45904723-CT;MOTIFS=CT,CCCT,CCTT;STRUC=<VC210561>	HPRC,HGSVC,1KG-ONT	Yes	0.692	Yes	NA,NA	NA	NA
chr6:45947450	202357	INS	127	0.8754	0.4744	13	CLIC5(5.1213e-06,1.233)	CLIC5(5.1213e-06,1.233)	NA	NA	NA	NA	NA	NA	NA	No	NA	NA	Yes	3.188	Yes	NA,NA	NA	NA
chr6:45956583	202358	INS	1626	0.9869	0.1415	1	CLIC5(5.1213e-06,1.233)	CLIC5(5.1213e-06,1.233)	NA	NA	NA	NA	NA	NA	NA	No	NA	HPRC,1KG-ONT	No	3.188	No	NA,NA	NA	NA
chr6:45958422	202359	INS	52	0.8816	0.4709	44	CLIC5(5.1213e-06,1.233)	CLIC5(5.1213e-06,1.233)	NA	NA	NA	NA	NA	NA	NA	No	NA	HGSVC	No	1.616	Yes	NA,NA	NA	NA
chr6:45966325	202360	INS	6058	0.9114	0.3322	9	CLIC5(5.1213e-06,1.233)	CLIC5(5.1213e-06,1.233)	NA	NA	NA	NA	NA	NA	NA	No	NA	HPRC,HGSVC,1KG-ONT	Yes	3.905	Yes	NA,NA	NA	NA
chr6:45999721	202361	DEL	327	0.9754	0.1265	912	CLIC5(5.1213e-06,1.233)	CLIC5(5.1213e-06,1.233)	NA	NA	NA	NA	NA	NA	NA	No	ID=6-45999621-45999632-TCC,6-45999732-45999756-T,6-45999912-45999923-T;MOTIFS=TCC,T;STRUC=<VC210569>	HPRC,HGSVC,1KG-ONT	Yes	1.749	Yes	NA,NA	NA	NA
chr6:46006047	202362	DEL	54	0.8726	0.5101	2	CLIC5(5.1213e-06,1.233)	CLIC5(5.1213e-06,1.233)	NA	NA	NA	NA	NA	NA	NA	No	ID=6-46005980-46005999-TA,6-46006000-46006016-TA,6-46006029-46006038-AT,6-46006047-46006058-AT,6-46006067-46006078-AT,6-46006093-46006112-AT,6-46006127-46006161-AT;MOTIFS=TA,AT;STRUC=<VC210570>	HPRC,1KG-ONT	Yes	2.127	No	NA,NA	NA	NA
chr6:46006077	202363	DEL	50	0.8654	0.4995	40	CLIC5(5.1213e-06,1.233)	CLIC5(5.1213e-06,1.233)	NA	NA	NA	NA	NA	NA	NA	No	ID=6-46005980-46005999-TA,6-46006000-46006016-TA,6-46006029-46006038-AT,6-46006047-46006058-AT,6-46006067-46006078-AT,6-46006093-46006112-AT,6-46006127-46006161-AT;MOTIFS=TA,AT;STRUC=<VC210570>	HPRC,1KG-ONT	Yes	2.074	Yes	NA,NA	NA	NA
chr6:46006093	202364	DEL	50	0.8064	0.6935	503	CLIC5(5.1213e-06,1.233)	CLIC5(5.1213e-06,1.233)	NA	NA	NA	NA	NA	NA	NA	No	ID=6-46005980-46005999-TA,6-46006000-46006016-TA,6-46006029-46006038-AT,6-46006047-46006058-AT,6-46006067-46006078-AT,6-46006093-46006112-AT,6-46006127-46006161-AT;MOTIFS=TA,AT;STRUC=<VC210570>	HPRC,1KG-ONT	Yes	2.092	Yes	NA,NA	NA	NA
chr6:46006093	202365	DEL	54	0.8908	0.4106	2	CLIC5(5.1213e-06,1.233)	CLIC5(5.1213e-06,1.233)	NA	NA	NA	NA	NA	NA	NA	No	ID=6-46005980-46005999-TA,6-46006000-46006016-TA,6-46006029-46006038-AT,6-46006047-46006058-AT,6-46006067-46006078-AT,6-46006093-46006112-AT,6-46006127-46006161-AT;MOTIFS=TA,AT;STRUC=<VC210570>	HPRC,1KG-ONT	Yes	2.092	No	NA,NA	NA	NA
chr6:46016093	202366	INS	63	0.8279	0.6341	2	CLIC5(5.1213e-06,1.233)	CLIC5(5.1213e-06,1.233)	NA	NA	NA	NA	NA	NA	NA	No	NA	HPRC,HGSVC,1KG-ONT	No	1.9	No	NA,NA	NA	NA
chr6:46016093	202367	INS	50	0.8015	0.6983	25	CLIC5(5.1213e-06,1.233)	CLIC5(5.1213e-06,1.233)	NA	NA	NA	NA	NA	NA	NA	No	NA	HPRC,HGSVC	No	1.9	Yes	NA,NA	NA	NA
chr6:46016093	202368	INS	75	0.8502	0.5678	95	CLIC5(5.1213e-06,1.233)	CLIC5(5.1213e-06,1.233)	NA	NA	NA	NA	NA	NA	NA	No	NA	HPRC,HGSVC,1KG-ONT	No	1.9	Yes	NA,NA	NA	NA
chr6:46016093	202369	DEL	50	0.8634	0.5539	210	CLIC5(5.1213e-06,1.233)	CLIC5(5.1213e-06,1.233)	NA	NA	NA	NA	NA	NA	NA	No	ID=6-46016093-46016233-AAGGGGAAGGGGAAGAGGAAGGGGA;MOTIFS=AAGGGGAAGGGGAAGAGGAAGGGGA;STRUC=<TR3163396>,ID=6-46016193-46016217-AAGGGG;MOTIFS=AAGGGG;STRUC=(AAGGGG)n	HPRC,HGSVC,1KG-ONT	No	2.113	Yes	NA,NA	NA	NA
chr6:46016093	202370	DEL	75	0.847	0.5849	55	CLIC5(5.1213e-06,1.233)	CLIC5(5.1213e-06,1.233)	NA	NA	NA	NA	NA	NA	NA	No	ID=6-46016093-46016233-AAGGGGAAGGGGAAGAGGAAGGGGA;MOTIFS=AAGGGGAAGGGGAAGAGGAAGGGGA;STRUC=<TR3163396>,ID=6-46016193-46016217-AAGGGG;MOTIFS=AAGGGG;STRUC=(AAGGGG)n	HGSVC	No	3.678	Yes	NA,NA	NA	NA
chr6:46016143	202371	DEL	56	0.8245	0.6523	21	CLIC5(5.1213e-06,1.233)	CLIC5(5.1213e-06,1.233)	NA	NA	NA	NA	NA	NA	NA	No	ID=6-46016093-46016233-AAGGGGAAGGGGAAGAGGAAGGGGA;MOTIFS=AAGGGGAAGGGGAAGAGGAAGGGGA;STRUC=<TR3163396>,ID=6-46016193-46016217-AAGGGG;MOTIFS=AAGGGG;STRUC=(AAGGGG)n	HPRC,HGSVC,1KG-ONT	No	3.953	Yes	NA,NA	NA	NA
chr6:46016170	202372	INS	53	0.824	0.6522	4	CLIC5(5.1213e-06,1.233)	CLIC5(5.1213e-06,1.233)	NA	NA	NA	NA	NA	NA	NA	No	ID=6-46016093-46016233-AAGGGGAAGGGGAAGAGGAAGGGGA;MOTIFS=AAGGGGAAGGGGAAGAGGAAGGGGA;STRUC=<TR3163396>,ID=6-46016193-46016217-AAGGGG;MOTIFS=AAGGGG;STRUC=(AAGGGG)n	HPRC,HGSVC,1KG-ONT	No	1.852	No	NA,NA	NA	NA
chr6:46016193	202373	INS	68	0.8242	0.6488	1	CLIC5(5.1213e-06,1.233)	CLIC5(5.1213e-06,1.233)	NA	NA	NA	NA	NA	NA	NA	No	ID=6-46016093-46016233-AAGGGGAAGGGGAAGAGGAAGGGGA;MOTIFS=AAGGGGAAGGGGAAGAGGAAGGGGA;STRUC=<TR3163396>,ID=6-46016193-46016217-AAGGGG;MOTIFS=AAGGGG;STRUC=(AAGGGG)n	HPRC,HGSVC,1KG-ONT	No	1.9	No	NA,NA	NA	NA
chr6:46016213	202374	INS	80	0.8061	0.676	31	CLIC5(5.1213e-06,1.233)	CLIC5(5.1213e-06,1.233)	NA	NA	NA	NA	NA	NA	NA	No	ID=6-46016093-46016233-AAGGGGAAGGGGAAGAGGAAGGGGA;MOTIFS=AAGGGGAAGGGGAAGAGGAAGGGGA;STRUC=<TR3163396>,ID=6-46016193-46016217-AAGGGG;MOTIFS=AAGGGG;STRUC=(AAGGGG)n	HPRC,HGSVC,1KG-ONT	No	0.159	Yes	NA,NA	NA	NA
chr6:46092475	202375	INS	69	0.8585	0.5366	56	NA	NA	NA	NA	NA	NA	NA	NA	NA	No	NA	HGSVC,1KG-ONT	Yes	4.07	Yes	NA,NA	NA	NA
chr6:46109871	202377	INS	340	0.8771	0.4625	17	NA	NA	NA	NA	NA	NA	NA	NA	NA	No	NA	HGSVC,1KG-ONT	Yes	0.089	Yes	NA,NA	NA	NA
chr6:46109871	202376	INS	320	0.9581	0.183	1	NA	NA	NA	NA	NA	NA	NA	NA	NA	No	NA	HGSVC,1KG-ONT	Yes	0.089	No	NA,NA	NA	NA
chr6:46116170	202378	DEL	64	0.8093	0.666	28	NA	NA	NA	NA	NA	NA	NA	NA	NA	No	NA	HPRC,HGSVC,1KG-ONT	Yes	2.688	Yes	NA,NA	NA	NA
chr6:46142392	202380	INS	64	0.8576	0.5277	7	ENPP4(0.0081339,0.835)	NA	NA	NA	NA	NA	NA	NA	NA	No	ID=6-46142319-46142328-TA,6-46142360-46142369-AT,6-46142352-46142384-TATATATAATATATATAATGTATATTATATAT;MOTIFS=TATATATAATATATATAATGTATATTATATAT,TA,AT;STRUC=<VC210577>	HPRC,HGSVC	No	0.354	Yes	NA,NA	NA	NA
chr6:46168746	202381	DEL	69	0.8931	0.4253	1	ENPP5(1.7865e-09,1.113)	NA	NA	NA	NA	NA	NA	NA	NA	No	ID=6-46168766-46168777-TA;MOTIFS=TA;STRUC=<TR3163613>	NA	Yes	4.444	No	NA,NA	NA	NA
chr6:46186097	202382	DEL	7390	0.8181	0.6671	1	NA	NA	NA	NA	NA	NA	NA	NA	enhancer	No	ID=6-46186349-46186357-C;MOTIFS=C;STRUC=<TR3163623>,ID=6-46186362-46186393-AAACA;MOTIFS=AAACA;STRUC=<TR3163624>,ID=6-46188113-46188124-T;MOTIFS=T;STRUC=<TR3163625>,ID=6-46188259-46188268-CCA;MOTIFS=CCA;STRUC=<TR3163626>,ID=6-46188276-46188295-TAT;MOTIFS=TAT;STRUC=<TR3163627>,ID=6-46189596-46189607-TCC;MOTIFS=TCC;STRUC=<TR3163628>,ID=6-46189907-46189916-TCT;MOTIFS=TCT;STRUC=<TR3163629>,ID=6-46190222-46190231-TG;MOTIFS=TG;STRUC=<TR3163630>,ID=6-46190275-46190284-GA;MOTIFS=GA;STRUC=<TR3163631>,ID=6-46190825-46190834-A;MOTIFS=A;STRUC=<TR3163632>,ID=6-46191238-46191247-GGT;MOTIFS=GGT;STRUC=<TR3163633>,ID=6-46191401-46191447-ATTTCTCTTACCCTTTCCTGCTT;MOTIFS=ATTTCTCTTACCCTTTCCTGCTT;STRUC=<TR3163634>,ID=6-46191767-46191785-T;MOTIFS=T;STRUC=<TR3163635>,ID=6-46192570-46192596-AC;MOTIFS=AC;STRUC=<TR3163636>,ID=6-46192796-46192805-TGG;MOTIFS=TGG;STRUC=<TR3163637>	NA	Yes	0.893	No	NA,NA	NA	NA
chr6:46187371	202383	DEL	4077	0.7965	0.6975	4	NA	NA	NA	NA	NA	NA	NA	NA	NA	No	ID=6-46188113-46188124-T;MOTIFS=T;STRUC=<TR3163625>,ID=6-46188259-46188268-CCA;MOTIFS=CCA;STRUC=<TR3163626>,ID=6-46188276-46188295-TAT;MOTIFS=TAT;STRUC=<TR3163627>,ID=6-46189596-46189607-TCC;MOTIFS=TCC;STRUC=<TR3163628>,ID=6-46189907-46189916-TCT;MOTIFS=TCT;STRUC=<TR3163629>,ID=6-46190222-46190231-TG;MOTIFS=TG;STRUC=<TR3163630>,ID=6-46190275-46190284-GA;MOTIFS=GA;STRUC=<TR3163631>,ID=6-46190825-46190834-A;MOTIFS=A;STRUC=<TR3163632>,ID=6-46191238-46191247-GGT;MOTIFS=GGT;STRUC=<TR3163633>,ID=6-46191401-46191447-ATTTCTCTTACCCTTTCCTGCTT;MOTIFS=ATTTCTCTTACCCTTTCCTGCTT;STRUC=<TR3163634>	HGSVC,1KG-ONT	Yes	0.748	No	NA,NA	NA	NA
chr6:46227465	202384	DEL	138	0.8572	0.5135	1	RCAN2(0.55474,0.655)	NA	NA	NA	NA	NA	NA	NA	NA	No	NA	NA	No	2.806	No	NA,NA	NA	NA
chr6:46277406	202385	INS	6522	0.898	0.3739	4	RCAN2(0.55474,0.655)	NA	NA	NA	NA	NA	NA	NA	NA	No	NA	NA	Yes	2.538	No	NA,NA	NA	NA
chr6:46282383	202386	INS	58	0.8837	0.43	59	RCAN2(0.55474,0.655)	NA	NA	NA	NA	NA	NA	NA	NA	No	ID=6-46282381-46282393-A;MOTIFS=A;STRUC=<TR3163736>	HGSVC,1KG-ONT	Yes	1.616	Yes	NA,NA	NA	NA
chr6:46310540	202387	INS	324	0.9494	0.2099	169	RCAN2(0.55474,0.655)	NA	NA	NA	NA	NA	NA	NA	NA	No	NA	HPRC,HGSVC,1KG-ONT	Yes	10.05	Yes	NA,NA	NA	NA
chr6:46310540	202388	INS	344	0.842	0.5615	16	RCAN2(0.55474,0.655)	NA	NA	NA	NA	NA	NA	NA	NA	No	NA	HPRC,HGSVC,1KG-ONT	Yes	10.05	Yes	NA,NA	NA	NA
chr6:46342557	202389	INS	2479	0.8584	0.5833	391	RCAN2(0.55474,0.655)	NA	NA	NA	NA	NA	NA	NA	NA	No	NA	HPRC,HGSVC,1KG-ONT	No	2.972	Yes	NA,NA	NA	NA
chr6:46367022	202390	INS	54	0.8772	0.4454	8	RCAN2(0.55474,0.655)	NA	NA	NA	NA	NA	NA	NA	NA	No	NA	NA	No	1.616	Yes	NA,NA	NA	NA
chr6:46398657	202391	INS	1809	0.9803	0.132	2	RCAN2(0.55474,0.655)	NA	NA	NA	NA	NA	NA	NA	NA	No	NA	HPRC	No	3.322	No	NA,NA	NA	NA
chr6:46443672	202392	INS	310	0.9381	0.2448	1	RCAN2(0.55474,0.655)	NA	NA	NA	NA	NA	NA	NA	NA	No	NA	NA	Yes	2.413	No	NA,NA	NA	NA
chr6:46459457	202393	INS	235	0.893	0.3799	1	RCAN2(0.55474,0.655)	NA	NA	NA	NA	NA	NA	NA	NA	No	NA	NA	Yes	17.05	No	NA,NA	NA	NA
chr6:46514657	202401	INS	191	0.8148	0.6666	12	NA	NA	NA	NA	NA	NA	NA	NA	NA	No	ID=6-46514484-46514493-TAT,6-46514498-46514507-TA,6-46514538-46514547-TA,6-46514586-46514595-TA,6-46514623-46514633-TA,6-46514639-46514648-AT,6-46514657-46514665-TA,6-46514737-46514746-AT,6-46514746-46514755-AT,6-46514759-46514769-TA,6-46514761-46514827-TATATATAAATTTAGATATATTATAGATATATT,6-46514839-46514848-TA;MOTIFS=TAT,TA,TATATATAAATTTAGATATATTATAGATATATT,AT;STRUC=<VC210604>	HPRC,HGSVC,1KG-ONT	No	1.616	No	NA,NA	NA	NA
chr6:46514657	202394	INS	205	0.8	0.6953	257	NA	NA	NA	NA	NA	NA	NA	NA	NA	No	ID=6-46514484-46514493-TAT,6-46514498-46514507-TA,6-46514538-46514547-TA,6-46514586-46514595-TA,6-46514623-46514633-TA,6-46514639-46514648-AT,6-46514657-46514665-TA,6-46514737-46514746-AT,6-46514746-46514755-AT,6-46514759-46514769-TA,6-46514761-46514827-TATATATAAATTTAGATATATTATAGATATATT,6-46514839-46514848-TA;MOTIFS=TAT,TA,TATATATAAATTTAGATATATTATAGATATATT,AT;STRUC=<VC210604>	HPRC,HGSVC,1KG-ONT	No	1.616	Yes	NA,NA	NA	NA
chr6:46514657	202395	INS	56	0.8443	0.577	2	NA	NA	NA	NA	NA	NA	NA	NA	NA	No	ID=6-46514484-46514493-TAT,6-46514498-46514507-TA,6-46514538-46514547-TA,6-46514586-46514595-TA,6-46514623-46514633-TA,6-46514639-46514648-AT,6-46514657-46514665-TA,6-46514737-46514746-AT,6-46514746-46514755-AT,6-46514759-46514769-TA,6-46514761-46514827-TATATATAAATTTAGATATATTATAGATATATT,6-46514839-46514848-TA;MOTIFS=TAT,TA,TATATATAAATTTAGATATATTATAGATATATT,AT;STRUC=<VC210604>	HPRC,HGSVC,1KG-ONT	No	1.616	No	NA,NA	NA	NA
chr6:46514657	202396	INS	239	0.8794	0.4204	43	NA	NA	NA	NA	NA	NA	NA	NA	NA	No	ID=6-46514484-46514493-TAT,6-46514498-46514507-TA,6-46514538-46514547-TA,6-46514586-46514595-TA,6-46514623-46514633-TA,6-46514639-46514648-AT,6-46514657-46514665-TA,6-46514737-46514746-AT,6-46514746-46514755-AT,6-46514759-46514769-TA,6-46514761-46514827-TATATATAAATTTAGATATATTATAGATATATT,6-46514839-46514848-TA;MOTIFS=TAT,TA,TATATATAAATTTAGATATATTATAGATATATT,AT;STRUC=<VC210604>	HPRC,HGSVC,1KG-ONT	No	1.616	Yes	NA,NA	NA	NA
chr6:46514657	202397	INS	60	0.904	0.3541	28	NA	NA	NA	NA	NA	NA	NA	NA	NA	No	ID=6-46514484-46514493-TAT,6-46514498-46514507-TA,6-46514538-46514547-TA,6-46514586-46514595-TA,6-46514623-46514633-TA,6-46514639-46514648-AT,6-46514657-46514665-TA,6-46514737-46514746-AT,6-46514746-46514755-AT,6-46514759-46514769-TA,6-46514761-46514827-TATATATAAATTTAGATATATTATAGATATATT,6-46514839-46514848-TA;MOTIFS=TAT,TA,TATATATAAATTTAGATATATTATAGATATATT,AT;STRUC=<VC210604>	HPRC,HGSVC,1KG-ONT	No	1.616	Yes	NA,NA	NA	NA
chr6:46514657	202398	INS	76	0.8539	0.5726	65	NA	NA	NA	NA	NA	NA	NA	NA	NA	No	ID=6-46514484-46514493-TAT,6-46514498-46514507-TA,6-46514538-46514547-TA,6-46514586-46514595-TA,6-46514623-46514633-TA,6-46514639-46514648-AT,6-46514657-46514665-TA,6-46514737-46514746-AT,6-46514746-46514755-AT,6-46514759-46514769-TA,6-46514761-46514827-TATATATAAATTTAGATATATTATAGATATATT,6-46514839-46514848-TA;MOTIFS=TAT,TA,TATATATAAATTTAGATATATTATAGATATATT,AT;STRUC=<VC210604>	HPRC,HGSVC,1KG-ONT	No	1.616	Yes	NA,NA	NA	NA
chr6:46514657	202399	INS	114	0.8252	0.6283	6	NA	NA	NA	NA	NA	NA	NA	NA	NA	No	ID=6-46514484-46514493-TAT,6-46514498-46514507-TA,6-46514538-46514547-TA,6-46514586-46514595-TA,6-46514623-46514633-TA,6-46514639-46514648-AT,6-46514657-46514665-TA,6-46514737-46514746-AT,6-46514746-46514755-AT,6-46514759-46514769-TA,6-46514761-46514827-TATATATAAATTTAGATATATTATAGATATATT,6-46514839-46514848-TA;MOTIFS=TAT,TA,TATATATAAATTTAGATATATTATAGATATATT,AT;STRUC=<VC210604>	HPRC,HGSVC	No	1.616	Yes	NA,NA	NA	NA
chr6:46514657	202400	INS	168	0.852	0.6062	5	NA	NA	NA	NA	NA	NA	NA	NA	NA	No	ID=6-46514484-46514493-TAT,6-46514498-46514507-TA,6-46514538-46514547-TA,6-46514586-46514595-TA,6-46514623-46514633-TA,6-46514639-46514648-AT,6-46514657-46514665-TA,6-46514737-46514746-AT,6-46514746-46514755-AT,6-46514759-46514769-TA,6-46514761-46514827-TATATATAAATTTAGATATATTATAGATATATT,6-46514839-46514848-TA;MOTIFS=TAT,TA,TATATATAAATTTAGATATATTATAGATATATT,AT;STRUC=<VC210604>	HPRC,HGSVC,1KG-ONT	No	1.616	No	NA,NA	NA	NA
chr6:46514682	202402	INS	159	0.9341	0.4987	5	NA	NA	NA	NA	NA	NA	NA	NA	NA	No	ID=6-46514484-46514493-TAT,6-46514498-46514507-TA,6-46514538-46514547-TA,6-46514586-46514595-TA,6-46514623-46514633-TA,6-46514639-46514648-AT,6-46514657-46514665-TA,6-46514737-46514746-AT,6-46514746-46514755-AT,6-46514759-46514769-TA,6-46514761-46514827-TATATATAAATTTAGATATATTATAGATATATT,6-46514839-46514848-TA;MOTIFS=TAT,TA,TATATATAAATTTAGATATATTATAGATATATT,AT;STRUC=<VC210604>	HPRC,HGSVC	No	1.616	No	NA,NA	NA	NA
chr6:46514691	202403	INS	72	0.9163	0.4694	194	NA	NA	NA	NA	NA	NA	NA	NA	NA	No	ID=6-46514484-46514493-TAT,6-46514498-46514507-TA,6-46514538-46514547-TA,6-46514586-46514595-TA,6-46514623-46514633-TA,6-46514639-46514648-AT,6-46514657-46514665-TA,6-46514737-46514746-AT,6-46514746-46514755-AT,6-46514759-46514769-TA,6-46514761-46514827-TATATATAAATTTAGATATATTATAGATATATT,6-46514839-46514848-TA;MOTIFS=TAT,TA,TATATATAAATTTAGATATATTATAGATATATT,AT;STRUC=<VC210604>	HPRC,HGSVC,1KG-ONT	No	1.616	Yes	NA,NA	NA	NA
chr6:46514704	202404	INS	68	0.814	0.6703	51	NA	NA	NA	NA	NA	NA	NA	NA	NA	No	ID=6-46514484-46514493-TAT,6-46514498-46514507-TA,6-46514538-46514547-TA,6-46514586-46514595-TA,6-46514623-46514633-TA,6-46514639-46514648-AT,6-46514657-46514665-TA,6-46514737-46514746-AT,6-46514746-46514755-AT,6-46514759-46514769-TA,6-46514761-46514827-TATATATAAATTTAGATATATTATAGATATATT,6-46514839-46514848-TA;MOTIFS=TAT,TA,TATATATAAATTTAGATATATTATAGATATATT,AT;STRUC=<VC210604>	HPRC,HGSVC,1KG-ONT	No	1.616	Yes	NA,NA	NA	NA
chr6:46515088	202405	INS	72	0.8193	0.6455	10	NA	NA	NA	NA	NA	NA	NA	NA	NA	No	ID=6-46515028-46515039-TA,6-46515043-46515052-TA;MOTIFS=TA;STRUC=<VC210606>	HPRC,HGSVC,1KG-ONT	No	1.616	Yes	NA,NA	NA	NA
chr6:46529564	202406	INS	65	0.916	0.3385	112	NA	NA	NA	NA	NA	NA	NA	NA	NA	No	NA	HPRC,HGSVC,1KG-ONT	Yes	6.481	Yes	NA,NA	NA	NA
chr6:46564096	202410	INS	453	0.8918	0.4027	2	CYP39A1(1.756e-07,1.094)	NA	NA	NA	NA	NA	NA	NA	NA	No	ID=6-46563956-46563965-ATT,6-46564108-46564142-TATTTTATTC,6-46564138-46564192-TATTCTATTT,6-46564183-46564210-TATTT;MOTIFS=TATTTTATTC,ATT,TATTCTATTT,TATTT;STRUC=<VC210610>	NA	No	1.616	No	NA,NA	NA	NA
chr6:46564096	202409	INS	342	0.8339	0.6101	2	CYP39A1(1.756e-07,1.094)	NA	NA	NA	NA	NA	NA	NA	NA	No	ID=6-46563956-46563965-ATT,6-46564108-46564142-TATTTTATTC,6-46564138-46564192-TATTCTATTT,6-46564183-46564210-TATTT;MOTIFS=TATTTTATTC,ATT,TATTCTATTT,TATTT;STRUC=<VC210610>	HPRC	No	1.616	No	NA,NA	NA	NA
chr6:46564096	202411	INS	503	0.8963	0.3764	1	CYP39A1(1.756e-07,1.094)	NA	NA	NA	NA	NA	NA	NA	NA	No	ID=6-46563956-46563965-ATT,6-46564108-46564142-TATTTTATTC,6-46564138-46564192-TATTCTATTT,6-46564183-46564210-TATTT;MOTIFS=TATTTTATTC,ATT,TATTCTATTT,TATTT;STRUC=<VC210610>	NA	No	1.616	No	NA,NA	NA	NA
chr6:46564096	202412	INS	538	0.8943	0.3897	2	CYP39A1(1.756e-07,1.094)	NA	NA	NA	NA	NA	NA	NA	NA	No	ID=6-46563956-46563965-ATT,6-46564108-46564142-TATTTTATTC,6-46564138-46564192-TATTCTATTT,6-46564183-46564210-TATTT;MOTIFS=TATTTTATTC,ATT,TATTCTATTT,TATTT;STRUC=<VC210610>	NA	No	1.616	No	NA,NA	NA	NA
chr6:46564096	202408	INS	178	0.8191	0.6632	1	CYP39A1(1.756e-07,1.094)	NA	NA	NA	NA	NA	NA	NA	NA	No	ID=6-46563956-46563965-ATT,6-46564108-46564142-TATTTTATTC,6-46564138-46564192-TATTCTATTT,6-46564183-46564210-TATTT;MOTIFS=TATTTTATTC,ATT,TATTCTATTT,TATTT;STRUC=<VC210610>	NA	No	1.616	No	NA,NA	NA	NA
chr6:46564096	202407	INS	259	0.9136	0.5062	2	CYP39A1(1.756e-07,1.094)	NA	NA	NA	NA	NA	NA	NA	NA	No	ID=6-46563956-46563965-ATT,6-46564108-46564142-TATTTTATTC,6-46564138-46564192-TATTCTATTT,6-46564183-46564210-TATTT;MOTIFS=TATTTTATTC,ATT,TATTCTATTT,TATTT;STRUC=<VC210610>	HPRC	No	1.616	No	NA,NA	NA	NA
chr6:46564099	202413	INS	119	0.8705	0.4544	1	CYP39A1(1.756e-07,1.094)	NA	NA	NA	NA	NA	NA	NA	NA	No	ID=6-46563956-46563965-ATT,6-46564108-46564142-TATTTTATTC,6-46564138-46564192-TATTCTATTT,6-46564183-46564210-TATTT;MOTIFS=TATTTTATTC,ATT,TATTCTATTT,TATTT;STRUC=<VC210610>	NA	No	1.616	No	NA,NA	NA	NA
chr6:46564210	202414	INS	104	0.8728	0.4702	1	CYP39A1(1.756e-07,1.094)	NA	NA	NA	NA	NA	NA	NA	NA	No	ID=6-46563956-46563965-ATT,6-46564108-46564142-TATTTTATTC,6-46564138-46564192-TATTCTATTT,6-46564183-46564210-TATTT;MOTIFS=TATTTTATTC,ATT,TATTCTATTT,TATTT;STRUC=<VC210610>	NA	No	1.616	No	NA,NA	NA	NA
chr6:46569019	202415	INS	1454	0.9376	0.2719	1	CYP39A1(1.756e-07,1.094)	NA	NA	NA	NA	NA	NA	NA	NA	No	NA	NA	No	1.616	No	NA,NA	NA	NA
chr6:46590671	202416	INS	653	0.8243	0.6132	1	CYP39A1(1.756e-07,1.094)	NA	NA	NA	NA	NA	NA	NA	NA	No	NA	NA	No	2.538	No	NA,NA	NA	NA
chr6:46595257	202417	INS	2229	0.8724	0.4995	1	CYP39A1(1.756e-07,1.094)	NA	NA	NA	NA	NA	NA	NA	NA	No	NA	NA	No	5.505	No	NA,NA	NA	NA
chr6:46616165	202418	DEL	62	0.8134	0.6615	1	CYP39A1(1.756e-07,1.094)	NA	NA	NA	NA	NA	NA	NA	NA	No	ID=6-46615996-46616008-TCCC,6-46616018-46616032-CCCT,6-46616042-46616062-TTTCT,6-46616059-46616068-TC,6-46616081-46616094-TCCC,6-46616100-46616114-CTTT,6-46616113-46616121-TCTT,6-46616120-46616163-TTTC,6-46616163-46616189-TTTC,6-46616192-46616245-TCCC,6-46616242-46616258-CCTT,6-46616259-46616283-CTTC;MOTIFS=TCTT,TCCC,TC,CCTT,CTTT,TTTC,TTTCT,CCCT,CTTC;STRUC=<VC210615>	HGSVC	No	1.009	No	NA,NA	NA	NA
chr6:46616242	202419	INS	52	0.7977	0.6977	10	CYP39A1(1.756e-07,1.094)	NA	NA	NA	NA	NA	NA	NA	NA	No	ID=6-46615996-46616008-TCCC,6-46616018-46616032-CCCT,6-46616042-46616062-TTTCT,6-46616059-46616068-TC,6-46616081-46616094-TCCC,6-46616100-46616114-CTTT,6-46616113-46616121-TCTT,6-46616120-46616163-TTTC,6-46616163-46616189-TTTC,6-46616192-46616245-TCCC,6-46616242-46616258-CCTT,6-46616259-46616283-CTTC;MOTIFS=TCTT,TCCC,TC,CCTT,CTTT,TTTC,TTTCT,CCCT,CTTC;STRUC=<VC210615>	NA	No	0.692	No	NA,NA	NA	NA
chr6:46622560	202420	INS	62	0.8904	0.4089	48	CYP39A1(1.756e-07,1.094)	NA	NA	NA	NA	NA	NA	NA	NA	No	NA	HGSVC,1KG-ONT	Yes	1.892	Yes	NA,NA	NA	NA
chr6:46629865	202421	DEL	1431	0.9349	0.4104	12	CYP39A1(1.756e-07,1.094)	NA	NA	NA	CYP39A1(1.756e-07,1.094)	NA	NA	NA	NA	No	ID=6-46630098-46630120-AAAAC;MOTIFS=AAAAC;STRUC=<TR3164220>,ID=6-46630115-46630132-AAC;MOTIFS=AAC;STRUC=<TR3164221>,ID=6-46630130-46630137-A;MOTIFS=A;STRUC=<TR3164222>	HPRC,HGSVC	Yes	6.764	Yes	NA,NA	NA	NA
chr6:46632969	202422	INS	322	0.9536	0.1872	12	CYP39A1(1.756e-07,1.094)	NA	NA	NA	NA	NA	NA	NA	NA	No	NA	HPRC	Yes	0.745	Yes	NA,NA	NA	NA
chr6:46661148	202423	DEL	64	0.8536	0.58	1	SLC25A27(9.8349e-05,1.084)	NA	NA	NA	NA	NA	NA	NA	NA	No	NA	NA	Yes	3.008	No	NA,NA	NA	NA
chr6:46721494	202424	INS	1532	0.8341	0.6098	1	PLA2G7(1.0514e-10,1.533)	PLA2G7(1.0514e-10,1.533)	NA	NA	NA	NA	NA	NA	NA	No	NA	NA	Yes	2.17	No	NA,NA	NA	NA
chr6:46744281	202425	DEL	147	0.806	0.6546	3	NA	NA	NA	NA	NA	NA	NA	NA	NA	No	ID=6-46744253-46744274-TCT,6-46744269-46744292-CTTCTC,6-46744272-46744323-CTC,6-46744287-46744298-CTT,6-46744293-46744328-CTTCTC,6-46744323-46744336-CTT,6-46744331-46744360-TCTTCC,6-46744334-46744355-TCC,6-46744355-46744368-TCT,6-46744369-46744452-TTC;MOTIFS=TCT,TCC,TCTTCC,CTT,CTC,TTC,CTTCTC;STRUC=<VC210626>	NA	Yes	2.711	Yes	NA,NA	NA	NA
chr6:46744323	202426	DEL	90	0.8392	0.5968	2	NA	NA	NA	NA	NA	NA	NA	NA	NA	No	ID=6-46744253-46744274-TCT,6-46744269-46744292-CTTCTC,6-46744272-46744323-CTC,6-46744287-46744298-CTT,6-46744293-46744328-CTTCTC,6-46744323-46744336-CTT,6-46744331-46744360-TCTTCC,6-46744334-46744355-TCC,6-46744355-46744368-TCT,6-46744369-46744452-TTC;MOTIFS=TCT,TCC,TCTTCC,CTT,CTC,TTC,CTTCTC;STRUC=<VC210626>	NA	Yes	2.722	No	NA,NA	NA	NA
chr6:46744323	202427	DEL	96	0.925	0.2776	1	NA	NA	NA	NA	NA	NA	NA	NA	NA	No	ID=6-46744253-46744274-TCT,6-46744269-46744292-CTTCTC,6-46744272-46744323-CTC,6-46744287-46744298-CTT,6-46744293-46744328-CTTCTC,6-46744323-46744336-CTT,6-46744331-46744360-TCTTCC,6-46744334-46744355-TCC,6-46744355-46744368-TCT,6-46744369-46744452-TTC;MOTIFS=TCT,TCC,TCTTCC,CTT,CTC,TTC,CTTCTC;STRUC=<VC210626>	NA	Yes	2.722	No	NA,NA	NA	NA
chr6:46749833	202428	INS	56	0.8985	0.367	1	NA	NA	NA	NA	NA	NA	NA	NA	NA	No	NA	NA	Yes	1.689	No	NA,NA	NA	NA
chr6:46777133	202429	INS	334	0.9361	0.2752	1	NA	NA	NA	NA	NA	NA	NA	NA	NA	No	NA	NA	Yes	2.271	No	NA,NA	NA	NA
chr6:46779438	202430	INS	616	0.9063	0.3638	24	NA	NA	NA	NA	NA	NA	NA	NA	NA	No	ID=6-46779378-46779387-TA,6-46779380-46779413-TATATATG,6-46779428-46779459-TGTATATATG,6-46779448-46779483-TGTATATA,6-46779482-46779517-TGTATATA,6-46779516-46779551-TGTATATA,6-46779578-46779587-TA,6-46779580-46779604-TATATATG,6-46779606-46779615-TA,6-46779608-46779624-TATATATG,6-46779588-46779628-TATATATGTATATATGCGTA,6-46779625-46779649-GTATATAT,6-46779642-46779651-TA;MOTIFS=TATATATG,TATATATGTATATATGCGTA,TA,GTATATAT,TGTATATATG,TGTATATA;STRUC=<VC210630>	HGSVC,1KG-ONT	No	0.354	Yes	NA,NA	NA	NA
chr6:46779438	202431	DEL	52	0.8231	0.6463	5	NA	NA	NA	NA	NA	NA	NA	NA	NA	No	ID=6-46779378-46779387-TA,6-46779380-46779413-TATATATG,6-46779428-46779459-TGTATATATG,6-46779448-46779483-TGTATATA,6-46779482-46779517-TGTATATA,6-46779516-46779551-TGTATATA,6-46779578-46779587-TA,6-46779580-46779604-TATATATG,6-46779606-46779615-TA,6-46779608-46779624-TATATATG,6-46779588-46779628-TATATATGTATATATGCGTA,6-46779625-46779649-GTATATAT,6-46779642-46779651-TA;MOTIFS=TATATATG,TATATATGTATATATGCGTA,TA,GTATATAT,TGTATATATG,TGTATATA;STRUC=<VC210630>,ID=6-46779438-46779557-TGTATATATGTGTATATATGTATATATGTATATA;MOTIFS=TGTATATATGTGTATATATGTATATATGTATATA;STRUC=<TR3164432>	HPRC,1KG-ONT	No	0.003	No	NA,NA	NA	NA
chr6:46779442	202432	INS	102	0.8878	0.423	2	NA	NA	NA	NA	NA	NA	NA	NA	NA	No	ID=6-46779378-46779387-TA,6-46779380-46779413-TATATATG,6-46779428-46779459-TGTATATATG,6-46779448-46779483-TGTATATA,6-46779482-46779517-TGTATATA,6-46779516-46779551-TGTATATA,6-46779578-46779587-TA,6-46779580-46779604-TATATATG,6-46779606-46779615-TA,6-46779608-46779624-TATATATG,6-46779588-46779628-TATATATGTATATATGCGTA,6-46779625-46779649-GTATATAT,6-46779642-46779651-TA;MOTIFS=TATATATG,TATATATGTATATATGCGTA,TA,GTATATAT,TGTATATATG,TGTATATA;STRUC=<VC210630>,ID=6-46779438-46779557-TGTATATATGTGTATATATGTATATATGTATATA;MOTIFS=TGTATATATGTGTATATATGTATATATGTATATA;STRUC=<TR3164432>	HPRC,HGSVC,1KG-ONT	No	0.354	Yes	NA,NA	NA	NA
chr6:46779448	202434	INS	90	0.8296	0.6502	12	NA	NA	NA	NA	NA	NA	NA	NA	NA	No	ID=6-46779378-46779387-TA,6-46779380-46779413-TATATATG,6-46779428-46779459-TGTATATATG,6-46779448-46779483-TGTATATA,6-46779482-46779517-TGTATATA,6-46779516-46779551-TGTATATA,6-46779578-46779587-TA,6-46779580-46779604-TATATATG,6-46779606-46779615-TA,6-46779608-46779624-TATATATG,6-46779588-46779628-TATATATGTATATATGCGTA,6-46779625-46779649-GTATATAT,6-46779642-46779651-TA;MOTIFS=TATATATG,TATATATGTATATATGCGTA,TA,GTATATAT,TGTATATATG,TGTATATA;STRUC=<VC210630>,ID=6-46779438-46779557-TGTATATATGTGTATATATGTATATATGTATATA;MOTIFS=TGTATATATGTGTATATATGTATATATGTATATA;STRUC=<TR3164432>	HPRC,HGSVC,1KG-ONT	No	0.354	Yes	NA,NA	NA	NA
chr6:46779448	202433	INS	138	0.8495	0.5491	5	NA	NA	NA	NA	NA	NA	NA	NA	NA	No	ID=6-46779378-46779387-TA,6-46779380-46779413-TATATATG,6-46779428-46779459-TGTATATATG,6-46779448-46779483-TGTATATA,6-46779482-46779517-TGTATATA,6-46779516-46779551-TGTATATA,6-46779578-46779587-TA,6-46779580-46779604-TATATATG,6-46779606-46779615-TA,6-46779608-46779624-TATATATG,6-46779588-46779628-TATATATGTATATATGCGTA,6-46779625-46779649-GTATATAT,6-46779642-46779651-TA;MOTIFS=TATATATG,TATATATGTATATATGCGTA,TA,GTATATAT,TGTATATATG,TGTATATA;STRUC=<VC210630>,ID=6-46779438-46779557-TGTATATATGTGTATATATGTATATATGTATATA;MOTIFS=TGTATATATGTGTATATATGTATATATGTATATA;STRUC=<TR3164432>	HGSVC,1KG-ONT	No	0.354	Yes	NA,NA	NA	NA
chr6:46779476	202435	INS	76	0.9064	0.3921	9	NA	NA	NA	NA	NA	NA	NA	NA	NA	No	ID=6-46779378-46779387-TA,6-46779380-46779413-TATATATG,6-46779428-46779459-TGTATATATG,6-46779448-46779483-TGTATATA,6-46779482-46779517-TGTATATA,6-46779516-46779551-TGTATATA,6-46779578-46779587-TA,6-46779580-46779604-TATATATG,6-46779606-46779615-TA,6-46779608-46779624-TATATATG,6-46779588-46779628-TATATATGTATATATGCGTA,6-46779625-46779649-GTATATAT,6-46779642-46779651-TA;MOTIFS=TATATATG,TATATATGTATATATGCGTA,TA,GTATATAT,TGTATATATG,TGTATATA;STRUC=<VC210630>,ID=6-46779438-46779557-TGTATATATGTGTATATATGTATATATGTATATA;MOTIFS=TGTATATATGTGTATATATGTATATATGTATATA;STRUC=<TR3164432>	HPRC,HGSVC,1KG-ONT	No	0.354	Yes	NA,NA	NA	NA
chr6:46779520	202436	DEL	132	0.8689	0.4711	135	NA	NA	NA	NA	NA	NA	NA	NA	NA	No	ID=6-46779378-46779387-TA,6-46779380-46779413-TATATATG,6-46779428-46779459-TGTATATATG,6-46779448-46779483-TGTATATA,6-46779482-46779517-TGTATATA,6-46779516-46779551-TGTATATA,6-46779578-46779587-TA,6-46779580-46779604-TATATATG,6-46779606-46779615-TA,6-46779608-46779624-TATATATG,6-46779588-46779628-TATATATGTATATATGCGTA,6-46779625-46779649-GTATATAT,6-46779642-46779651-TA;MOTIFS=TATATATG,TATATATGTATATATGCGTA,TA,GTATATAT,TGTATATATG,TGTATATA;STRUC=<VC210630>,ID=6-46779438-46779557-TGTATATATGTGTATATATGTATATATGTATATA;MOTIFS=TGTATATATGTGTATATATGTATATATGTATATA;STRUC=<TR3164432>	HPRC,HGSVC	Yes	0.017	Yes	NA,NA	NA	NA
chr6:46779528	202437	DEL	124	0.9105	0.5209	34	NA	NA	NA	NA	NA	NA	NA	NA	NA	No	ID=6-46779378-46779387-TA,6-46779380-46779413-TATATATG,6-46779428-46779459-TGTATATATG,6-46779448-46779483-TGTATATA,6-46779482-46779517-TGTATATA,6-46779516-46779551-TGTATATA,6-46779578-46779587-TA,6-46779580-46779604-TATATATG,6-46779606-46779615-TA,6-46779608-46779624-TATATATG,6-46779588-46779628-TATATATGTATATATGCGTA,6-46779625-46779649-GTATATAT,6-46779642-46779651-TA;MOTIFS=TATATATG,TATATATGTATATATGCGTA,TA,GTATATAT,TGTATATATG,TGTATATA;STRUC=<VC210630>,ID=6-46779438-46779557-TGTATATATGTGTATATATGTATATATGTATATA;MOTIFS=TGTATATATGTGTATATATGTATATATGTATATA;STRUC=<TR3164432>	HPRC,HGSVC	Yes	0.008	Yes	NA,NA	NA	NA
chr6:46779533	202438	DEL	92	0.8607	0.5073	65	NA	NA	NA	NA	NA	NA	NA	NA	NA	No	ID=6-46779378-46779387-TA,6-46779380-46779413-TATATATG,6-46779428-46779459-TGTATATATG,6-46779448-46779483-TGTATATA,6-46779482-46779517-TGTATATA,6-46779516-46779551-TGTATATA,6-46779578-46779587-TA,6-46779580-46779604-TATATATG,6-46779606-46779615-TA,6-46779608-46779624-TATATATG,6-46779588-46779628-TATATATGTATATATGCGTA,6-46779625-46779649-GTATATAT,6-46779642-46779651-TA;MOTIFS=TATATATG,TATATATGTATATATGCGTA,TA,GTATATAT,TGTATATATG,TGTATATA;STRUC=<VC210630>,ID=6-46779438-46779557-TGTATATATGTGTATATATGTATATATGTATATA;MOTIFS=TGTATATATGTGTATATATGTATATATGTATATA;STRUC=<TR3164432>	HPRC	Yes	0.035	Yes	NA,NA	NA	NA
chr6:46779554	202439	DEL	98	0.8244	0.6198	3	NA	NA	NA	NA	NA	NA	NA	NA	NA	No	ID=6-46779378-46779387-TA,6-46779380-46779413-TATATATG,6-46779428-46779459-TGTATATATG,6-46779448-46779483-TGTATATA,6-46779482-46779517-TGTATATA,6-46779516-46779551-TGTATATA,6-46779578-46779587-TA,6-46779580-46779604-TATATATG,6-46779606-46779615-TA,6-46779608-46779624-TATATATG,6-46779588-46779628-TATATATGTATATATGCGTA,6-46779625-46779649-GTATATAT,6-46779642-46779651-TA;MOTIFS=TATATATG,TATATATGTATATATGCGTA,TA,GTATATAT,TGTATATATG,TGTATATA;STRUC=<VC210630>,ID=6-46779438-46779557-TGTATATATGTGTATATATGTATATATGTATATA;MOTIFS=TGTATATATGTGTATATATGTATATATGTATATA;STRUC=<TR3164432>	HPRC,HGSVC	Yes	0.025	No	NA,NA	NA	NA
chr6:46779567	202440	DEL	58	0.8488	0.5615	2	NA	NA	NA	NA	NA	NA	NA	NA	NA	No	ID=6-46779378-46779387-TA,6-46779380-46779413-TATATATG,6-46779428-46779459-TGTATATATG,6-46779448-46779483-TGTATATA,6-46779482-46779517-TGTATATA,6-46779516-46779551-TGTATATA,6-46779578-46779587-TA,6-46779580-46779604-TATATATG,6-46779606-46779615-TA,6-46779608-46779624-TATATATG,6-46779588-46779628-TATATATGTATATATGCGTA,6-46779625-46779649-GTATATAT,6-46779642-46779651-TA;MOTIFS=TATATATG,TATATATGTATATATGCGTA,TA,GTATATAT,TGTATATATG,TGTATATA;STRUC=<VC210630>	HPRC,1KG-ONT	Yes	0.058	No	NA,NA	NA	NA
chr6:46779604	202441	INS	148	0.8614	0.5646	2	NA	NA	NA	NA	NA	NA	NA	NA	NA	No	ID=6-46779378-46779387-TA,6-46779380-46779413-TATATATG,6-46779428-46779459-TGTATATATG,6-46779448-46779483-TGTATATA,6-46779482-46779517-TGTATATA,6-46779516-46779551-TGTATATA,6-46779578-46779587-TA,6-46779580-46779604-TATATATG,6-46779606-46779615-TA,6-46779608-46779624-TATATATG,6-46779588-46779628-TATATATGTATATATGCGTA,6-46779625-46779649-GTATATAT,6-46779642-46779651-TA;MOTIFS=TATATATG,TATATATGTATATATGCGTA,TA,GTATATAT,TGTATATATG,TGTATATA;STRUC=<VC210630>	NA	No	0.354	No	NA,NA	NA	NA
chr6:46797839	202442	DEL	60	0.7999	0.6957	25	MEP1A(4.5536e-10,0.882)	NA	NA	NA	NA	NA	NA	NA	NA	No	ID=6-46797760-46797773-TCTT,6-46797772-46797793-TTTC,6-46797792-46797839-TCTT,6-46797836-46797847-TC,6-46797844-46797860-TCTT,6-46797871-46797930-TTCC,6-46797927-46797939-TTCT,6-46797931-46797961-TTCC;MOTIFS=TCTT,TC,TTTC,TTCC,TTCT;STRUC=<VC210632>	HGSVC	No	1.473	Yes	NA,NA	NA	NA
chr6:46807549	202443	DEL	64	0.7944	0.6972	5	MEP1A(4.5536e-10,0.882)	NA	NA	NA	NA	NA	NA	NA	NA	No	ID=6-46807508-46807512-AAAT,6-46807512-46807568-AAAG,6-46807565-46807623-AAGG,6-46807620-46807636-GAAA,6-46807647-46807658-GAG,6-46807666-46807680-AGG,6-46807681-46807698-AGG,6-46807709-46807722-AAG,6-46807747-46807763-AAGG,6-46807762-46807768-GAA,6-46807770-46807839-GAAA,6-46807836-46807848-AAGG,6-46807881-46807890-GAG;MOTIFS=AAGG,AAAG,AAG,GAA,AGG,AAAT,GAG,GAAA;STRUC=<VC210633>	HPRC,HGSVC,1KG-ONT	No	2.614	Yes	NA,NA	NA	NA
chr6:46807561	202444	DEL	56	0.9019	0.3625	1	MEP1A(4.5536e-10,0.882)	NA	NA	NA	NA	NA	NA	NA	NA	No	ID=6-46807508-46807512-AAAT,6-46807512-46807568-AAAG,6-46807565-46807623-AAGG,6-46807620-46807636-GAAA,6-46807647-46807658-GAG,6-46807666-46807680-AGG,6-46807681-46807698-AGG,6-46807709-46807722-AAG,6-46807747-46807763-AAGG,6-46807762-46807768-GAA,6-46807770-46807839-GAAA,6-46807836-46807848-AAGG,6-46807881-46807890-GAG;MOTIFS=AAGG,AAAG,AAG,GAA,AGG,AAAT,GAG,GAAA;STRUC=<VC210633>	HPRC,HGSVC,1KG-ONT	No	1.314	No	NA,NA	NA	NA
chr6:46807572	202445	DEL	52	0.8972	0.3801	27	MEP1A(4.5536e-10,0.882)	NA	NA	NA	NA	NA	NA	NA	NA	No	ID=6-46807508-46807512-AAAT,6-46807512-46807568-AAAG,6-46807565-46807623-AAGG,6-46807620-46807636-GAAA,6-46807647-46807658-GAG,6-46807666-46807680-AGG,6-46807681-46807698-AGG,6-46807709-46807722-AAG,6-46807747-46807763-AAGG,6-46807762-46807768-GAA,6-46807770-46807839-GAAA,6-46807836-46807848-AAGG,6-46807881-46807890-GAG;MOTIFS=AAGG,AAAG,AAG,GAA,AGG,AAAT,GAG,GAAA;STRUC=<VC210633>	HPRC,HGSVC,1KG-ONT	No	1.387	Yes	NA,NA	NA	NA
chr6:46824595	202446	DEL	70	0.8408	0.5763	83	MEP1A(4.5536e-10,0.882)	NA	NA	NA	NA	NA	NA	NA	NA	No	ID=6-46824587-46824596-TA;MOTIFS=TA;STRUC=<TR3164482>,ID=6-46824613-46824622-AT,6-46824659-46824806-ATGTATTTAAATAGATGTATTTAAATATATATAAATT,6-46824683-46824692-AT,6-46824720-46824729-AT,6-46824757-46824766-AT,6-46824794-46824803-AT,6-46824824-46824924-TATTTAAATATATATAAATTATATATATAAATTATATATTTAAATAGATC,6-46824831-46824840-AT,6-46824843-46824853-TA,6-46824881-46824890-AT,6-46824893-46824903-TA,6-46824894-46825005-ATATATATAAATTATATATTTAAATAGATCTATTTAA,6-46824931-46824940-AT,6-46824968-46824977-AT,6-46825032-46825153-ATCTATTTAAATATTTATAAATTATGTATTTAAATAA,6-46825152-46825162-AT;MOTIFS=TATTTAAATATATATAAATTATATATATAAATTATATATTTAAATAGATC,ATATATATAAATTATATATTTAAATAGATCTATTTAA,TA,AT,ATCTATTTAAATATTTATAAATTATGTATTTAAATAA,ATGTATTTAAATAGATGTATTTAAATATATATAAATT;STRUC=<VC210635>	HPRC,HGSVC,1KG-ONT	Yes	0.003	Yes	NA,NA	NA	NA
chr6:46824659	202448	DEL	74	0.9256	0.301	26	MEP1A(4.5536e-10,0.882)	NA	NA	NA	NA	NA	NA	NA	NA	No	ID=6-46824613-46824622-AT,6-46824659-46824806-ATGTATTTAAATAGATGTATTTAAATATATATAAATT,6-46824683-46824692-AT,6-46824720-46824729-AT,6-46824757-46824766-AT,6-46824794-46824803-AT,6-46824824-46824924-TATTTAAATATATATAAATTATATATATAAATTATATATTTAAATAGATC,6-46824831-46824840-AT,6-46824843-46824853-TA,6-46824881-46824890-AT,6-46824893-46824903-TA,6-46824894-46825005-ATATATATAAATTATATATTTAAATAGATCTATTTAA,6-46824931-46824940-AT,6-46824968-46824977-AT,6-46825032-46825153-ATCTATTTAAATATTTATAAATTATGTATTTAAATAA,6-46825152-46825162-AT;MOTIFS=TATTTAAATATATATAAATTATATATATAAATTATATATTTAAATAGATC,ATATATATAAATTATATATTTAAATAGATCTATTTAA,TA,AT,ATCTATTTAAATATTTATAAATTATGTATTTAAATAA,ATGTATTTAAATAGATGTATTTAAATATATATAAATT;STRUC=<VC210635>	HPRC,HGSVC,1KG-ONT	No	0.003	Yes	NA,NA	NA	NA
chr6:46824659	202447	INS	88	0.8127	0.69	4	MEP1A(4.5536e-10,0.882)	NA	NA	NA	NA	NA	NA	NA	NA	No	ID=6-46824613-46824622-AT,6-46824659-46824806-ATGTATTTAAATAGATGTATTTAAATATATATAAATT,6-46824683-46824692-AT,6-46824720-46824729-AT,6-46824757-46824766-AT,6-46824794-46824803-AT,6-46824824-46824924-TATTTAAATATATATAAATTATATATATAAATTATATATTTAAATAGATC,6-46824831-46824840-AT,6-46824843-46824853-TA,6-46824881-46824890-AT,6-46824893-46824903-TA,6-46824894-46825005-ATATATATAAATTATATATTTAAATAGATCTATTTAA,6-46824931-46824940-AT,6-46824968-46824977-AT,6-46825032-46825153-ATCTATTTAAATATTTATAAATTATGTATTTAAATAA,6-46825152-46825162-AT;MOTIFS=TATTTAAATATATATAAATTATATATATAAATTATATATTTAAATAGATC,ATATATATAAATTATATATTTAAATAGATCTATTTAA,TA,AT,ATCTATTTAAATATTTATAAATTATGTATTTAAATAA,ATGTATTTAAATAGATGTATTTAAATATATATAAATT;STRUC=<VC210635>	HPRC,HGSVC,1KG-ONT	No	2.142	Yes	NA,NA	NA	NA
chr6:46824713	202449	INS	124	0.817	0.6505	10	MEP1A(4.5536e-10,0.882)	NA	NA	NA	NA	NA	NA	NA	NA	No	ID=6-46824613-46824622-AT,6-46824659-46824806-ATGTATTTAAATAGATGTATTTAAATATATATAAATT,6-46824683-46824692-AT,6-46824720-46824729-AT,6-46824757-46824766-AT,6-46824794-46824803-AT,6-46824824-46824924-TATTTAAATATATATAAATTATATATATAAATTATATATTTAAATAGATC,6-46824831-46824840-AT,6-46824843-46824853-TA,6-46824881-46824890-AT,6-46824893-46824903-TA,6-46824894-46825005-ATATATATAAATTATATATTTAAATAGATCTATTTAA,6-46824931-46824940-AT,6-46824968-46824977-AT,6-46825032-46825153-ATCTATTTAAATATTTATAAATTATGTATTTAAATAA,6-46825152-46825162-AT;MOTIFS=TATTTAAATATATATAAATTATATATATAAATTATATATTTAAATAGATC,ATATATATAAATTATATATTTAAATAGATCTATTTAA,TA,AT,ATCTATTTAAATATTTATAAATTATGTATTTAAATAA,ATGTATTTAAATAGATGTATTTAAATATATATAAATT;STRUC=<VC210635>	HPRC,HGSVC	No	0.692	Yes	NA,NA	NA	NA
chr6:46824720	202450	INS	50	0.8422	0.5686	7	MEP1A(4.5536e-10,0.882)	NA	NA	NA	NA	NA	NA	NA	NA	No	ID=6-46824613-46824622-AT,6-46824659-46824806-ATGTATTTAAATAGATGTATTTAAATATATATAAATT,6-46824683-46824692-AT,6-46824720-46824729-AT,6-46824757-46824766-AT,6-46824794-46824803-AT,6-46824824-46824924-TATTTAAATATATATAAATTATATATATAAATTATATATTTAAATAGATC,6-46824831-46824840-AT,6-46824843-46824853-TA,6-46824881-46824890-AT,6-46824893-46824903-TA,6-46824894-46825005-ATATATATAAATTATATATTTAAATAGATCTATTTAA,6-46824931-46824940-AT,6-46824968-46824977-AT,6-46825032-46825153-ATCTATTTAAATATTTATAAATTATGTATTTAAATAA,6-46825152-46825162-AT;MOTIFS=TATTTAAATATATATAAATTATATATATAAATTATATATTTAAATAGATC,ATATATATAAATTATATATTTAAATAGATCTATTTAA,TA,AT,ATCTATTTAAATATTTATAAATTATGTATTTAAATAA,ATGTATTTAAATAGATGTATTTAAATATATATAAATT;STRUC=<VC210635>	HPRC,HGSVC	No	0.692	Yes	NA,NA	NA	NA
chr6:46824724	202451	INS	107	0.8508	0.6268	22	MEP1A(4.5536e-10,0.882)	NA	NA	NA	NA	NA	NA	NA	NA	No	ID=6-46824613-46824622-AT,6-46824659-46824806-ATGTATTTAAATAGATGTATTTAAATATATATAAATT,6-46824683-46824692-AT,6-46824720-46824729-AT,6-46824757-46824766-AT,6-46824794-46824803-AT,6-46824824-46824924-TATTTAAATATATATAAATTATATATATAAATTATATATTTAAATAGATC,6-46824831-46824840-AT,6-46824843-46824853-TA,6-46824881-46824890-AT,6-46824893-46824903-TA,6-46824894-46825005-ATATATATAAATTATATATTTAAATAGATCTATTTAA,6-46824931-46824940-AT,6-46824968-46824977-AT,6-46825032-46825153-ATCTATTTAAATATTTATAAATTATGTATTTAAATAA,6-46825152-46825162-AT;MOTIFS=TATTTAAATATATATAAATTATATATATAAATTATATATTTAAATAGATC,ATATATATAAATTATATATTTAAATAGATCTATTTAA,TA,AT,ATCTATTTAAATATTTATAAATTATGTATTTAAATAA,ATGTATTTAAATAGATGTATTTAAATATATATAAATT;STRUC=<VC210635>	HPRC,HGSVC	No	0.692	Yes	NA,NA	NA	NA
chr6:46824733	202452	DEL	51	0.8177	0.6806	77	MEP1A(4.5536e-10,0.882)	NA	NA	NA	NA	NA	NA	NA	NA	No	ID=6-46824613-46824622-AT,6-46824659-46824806-ATGTATTTAAATAGATGTATTTAAATATATATAAATT,6-46824683-46824692-AT,6-46824720-46824729-AT,6-46824757-46824766-AT,6-46824794-46824803-AT,6-46824824-46824924-TATTTAAATATATATAAATTATATATATAAATTATATATTTAAATAGATC,6-46824831-46824840-AT,6-46824843-46824853-TA,6-46824881-46824890-AT,6-46824893-46824903-TA,6-46824894-46825005-ATATATATAAATTATATATTTAAATAGATCTATTTAA,6-46824931-46824940-AT,6-46824968-46824977-AT,6-46825032-46825153-ATCTATTTAAATATTTATAAATTATGTATTTAAATAA,6-46825152-46825162-AT;MOTIFS=TATTTAAATATATATAAATTATATATATAAATTATATATTTAAATAGATC,ATATATATAAATTATATATTTAAATAGATCTATTTAA,TA,AT,ATCTATTTAAATATTTATAAATTATGTATTTAAATAA,ATGTATTTAAATAGATGTATTTAAATATATATAAATT;STRUC=<VC210635>	HPRC,HGSVC,1KG-ONT	No	0.003	Yes	NA,NA	NA	NA
chr6:46824781	202453	INS	111	0.8596	0.5416	23	MEP1A(4.5536e-10,0.882)	NA	NA	NA	NA	NA	NA	NA	NA	No	ID=6-46824613-46824622-AT,6-46824659-46824806-ATGTATTTAAATAGATGTATTTAAATATATATAAATT,6-46824683-46824692-AT,6-46824720-46824729-AT,6-46824757-46824766-AT,6-46824794-46824803-AT,6-46824824-46824924-TATTTAAATATATATAAATTATATATATAAATTATATATTTAAATAGATC,6-46824831-46824840-AT,6-46824843-46824853-TA,6-46824881-46824890-AT,6-46824893-46824903-TA,6-46824894-46825005-ATATATATAAATTATATATTTAAATAGATCTATTTAA,6-46824931-46824940-AT,6-46824968-46824977-AT,6-46825032-46825153-ATCTATTTAAATATTTATAAATTATGTATTTAAATAA,6-46825152-46825162-AT;MOTIFS=TATTTAAATATATATAAATTATATATATAAATTATATATTTAAATAGATC,ATATATATAAATTATATATTTAAATAGATCTATTTAA,TA,AT,ATCTATTTAAATATTTATAAATTATGTATTTAAATAA,ATGTATTTAAATAGATGTATTTAAATATATATAAATT;STRUC=<VC210635>	HPRC,HGSVC	No	0.692	Yes	NA,NA	NA	NA
chr6:46824787	202454	DEL	87	0.8708	0.4989	6	MEP1A(4.5536e-10,0.882)	NA	NA	NA	NA	NA	NA	NA	NA	No	ID=6-46824613-46824622-AT,6-46824659-46824806-ATGTATTTAAATAGATGTATTTAAATATATATAAATT,6-46824683-46824692-AT,6-46824720-46824729-AT,6-46824757-46824766-AT,6-46824794-46824803-AT,6-46824824-46824924-TATTTAAATATATATAAATTATATATATAAATTATATATTTAAATAGATC,6-46824831-46824840-AT,6-46824843-46824853-TA,6-46824881-46824890-AT,6-46824893-46824903-TA,6-46824894-46825005-ATATATATAAATTATATATTTAAATAGATCTATTTAA,6-46824931-46824940-AT,6-46824968-46824977-AT,6-46825032-46825153-ATCTATTTAAATATTTATAAATTATGTATTTAAATAA,6-46825152-46825162-AT;MOTIFS=TATTTAAATATATATAAATTATATATATAAATTATATATTTAAATAGATC,ATATATATAAATTATATATTTAAATAGATCTATTTAA,TA,AT,ATCTATTTAAATATTTATAAATTATGTATTTAAATAA,ATGTATTTAAATAGATGTATTTAAATATATATAAATT;STRUC=<VC210635>	HPRC,HGSVC,1KG-ONT	No	0.073	Yes	NA,NA	NA	NA
chr6:46824798	202455	INS	122	0.8465	0.5481	7	MEP1A(4.5536e-10,0.882)	NA	NA	NA	NA	NA	NA	NA	NA	No	ID=6-46824613-46824622-AT,6-46824659-46824806-ATGTATTTAAATAGATGTATTTAAATATATATAAATT,6-46824683-46824692-AT,6-46824720-46824729-AT,6-46824757-46824766-AT,6-46824794-46824803-AT,6-46824824-46824924-TATTTAAATATATATAAATTATATATATAAATTATATATTTAAATAGATC,6-46824831-46824840-AT,6-46824843-46824853-TA,6-46824881-46824890-AT,6-46824893-46824903-TA,6-46824894-46825005-ATATATATAAATTATATATTTAAATAGATCTATTTAA,6-46824931-46824940-AT,6-46824968-46824977-AT,6-46825032-46825153-ATCTATTTAAATATTTATAAATTATGTATTTAAATAA,6-46825152-46825162-AT;MOTIFS=TATTTAAATATATATAAATTATATATATAAATTATATATTTAAATAGATC,ATATATATAAATTATATATTTAAATAGATCTATTTAA,TA,AT,ATCTATTTAAATATTTATAAATTATGTATTTAAATAA,ATGTATTTAAATAGATGTATTTAAATATATATAAATT;STRUC=<VC210635>	HPRC,HGSVC	No	0.692	Yes	NA,NA	NA	NA
chr6:46824817	202456	DEL	77	0.8371	0.6271	13	MEP1A(4.5536e-10,0.882)	NA	NA	NA	NA	NA	NA	NA	NA	No	ID=6-46824613-46824622-AT,6-46824659-46824806-ATGTATTTAAATAGATGTATTTAAATATATATAAATT,6-46824683-46824692-AT,6-46824720-46824729-AT,6-46824757-46824766-AT,6-46824794-46824803-AT,6-46824824-46824924-TATTTAAATATATATAAATTATATATATAAATTATATATTTAAATAGATC,6-46824831-46824840-AT,6-46824843-46824853-TA,6-46824881-46824890-AT,6-46824893-46824903-TA,6-46824894-46825005-ATATATATAAATTATATATTTAAATAGATCTATTTAA,6-46824931-46824940-AT,6-46824968-46824977-AT,6-46825032-46825153-ATCTATTTAAATATTTATAAATTATGTATTTAAATAA,6-46825152-46825162-AT;MOTIFS=TATTTAAATATATATAAATTATATATATAAATTATATATTTAAATAGATC,ATATATATAAATTATATATTTAAATAGATCTATTTAA,TA,AT,ATCTATTTAAATATTTATAAATTATGTATTTAAATAA,ATGTATTTAAATAGATGTATTTAAATATATATAAATT;STRUC=<VC210635>	HPRC,HGSVC,1KG-ONT	No	0.003	Yes	NA,NA	NA	NA
chr6:46824824	202457	DEL	50	0.8986	0.3903	101	MEP1A(4.5536e-10,0.882)	NA	NA	NA	NA	NA	NA	NA	NA	No	ID=6-46824613-46824622-AT,6-46824659-46824806-ATGTATTTAAATAGATGTATTTAAATATATATAAATT,6-46824683-46824692-AT,6-46824720-46824729-AT,6-46824757-46824766-AT,6-46824794-46824803-AT,6-46824824-46824924-TATTTAAATATATATAAATTATATATATAAATTATATATTTAAATAGATC,6-46824831-46824840-AT,6-46824843-46824853-TA,6-46824881-46824890-AT,6-46824893-46824903-TA,6-46824894-46825005-ATATATATAAATTATATATTTAAATAGATCTATTTAA,6-46824931-46824940-AT,6-46824968-46824977-AT,6-46825032-46825153-ATCTATTTAAATATTTATAAATTATGTATTTAAATAA,6-46825152-46825162-AT;MOTIFS=TATTTAAATATATATAAATTATATATATAAATTATATATTTAAATAGATC,ATATATATAAATTATATATTTAAATAGATCTATTTAA,TA,AT,ATCTATTTAAATATTTATAAATTATGTATTTAAATAA,ATGTATTTAAATAGATGTATTTAAATATATATAAATT;STRUC=<VC210635>	HPRC,HGSVC,1KG-ONT	No	2.133	Yes	NA,NA	NA	NA
chr6:46824828	202458	INS	74	0.8526	0.5678	125	MEP1A(4.5536e-10,0.882)	NA	NA	NA	NA	NA	NA	NA	NA	No	ID=6-46824613-46824622-AT,6-46824659-46824806-ATGTATTTAAATAGATGTATTTAAATATATATAAATT,6-46824683-46824692-AT,6-46824720-46824729-AT,6-46824757-46824766-AT,6-46824794-46824803-AT,6-46824824-46824924-TATTTAAATATATATAAATTATATATATAAATTATATATTTAAATAGATC,6-46824831-46824840-AT,6-46824843-46824853-TA,6-46824881-46824890-AT,6-46824893-46824903-TA,6-46824894-46825005-ATATATATAAATTATATATTTAAATAGATCTATTTAA,6-46824931-46824940-AT,6-46824968-46824977-AT,6-46825032-46825153-ATCTATTTAAATATTTATAAATTATGTATTTAAATAA,6-46825152-46825162-AT;MOTIFS=TATTTAAATATATATAAATTATATATATAAATTATATATTTAAATAGATC,ATATATATAAATTATATATTTAAATAGATCTATTTAA,TA,AT,ATCTATTTAAATATTTATAAATTATGTATTTAAATAA,ATGTATTTAAATAGATGTATTTAAATATATATAAATT;STRUC=<VC210635>	HPRC,HGSVC,1KG-ONT	No	0.692	Yes	NA,NA	NA	NA
chr6:46824831	202459	DEL	63	0.9628	0.1632	2	MEP1A(4.5536e-10,0.882)	NA	NA	NA	NA	NA	NA	NA	NA	No	ID=6-46824613-46824622-AT,6-46824659-46824806-ATGTATTTAAATAGATGTATTTAAATATATATAAATT,6-46824683-46824692-AT,6-46824720-46824729-AT,6-46824757-46824766-AT,6-46824794-46824803-AT,6-46824824-46824924-TATTTAAATATATATAAATTATATATATAAATTATATATTTAAATAGATC,6-46824831-46824840-AT,6-46824843-46824853-TA,6-46824881-46824890-AT,6-46824893-46824903-TA,6-46824894-46825005-ATATATATAAATTATATATTTAAATAGATCTATTTAA,6-46824931-46824940-AT,6-46824968-46824977-AT,6-46825032-46825153-ATCTATTTAAATATTTATAAATTATGTATTTAAATAA,6-46825152-46825162-AT;MOTIFS=TATTTAAATATATATAAATTATATATATAAATTATATATTTAAATAGATC,ATATATATAAATTATATATTTAAATAGATCTATTTAA,TA,AT,ATCTATTTAAATATTTATAAATTATGTATTTAAATAA,ATGTATTTAAATAGATGTATTTAAATATATATAAATT;STRUC=<VC210635>	HPRC,HGSVC,1KG-ONT	No	0.003	No	NA,NA	NA	NA
chr6:46824843	202460	INS	61	0.8585	0.5387	13	MEP1A(4.5536e-10,0.882)	NA	NA	NA	NA	NA	NA	NA	NA	No	ID=6-46824613-46824622-AT,6-46824659-46824806-ATGTATTTAAATAGATGTATTTAAATATATATAAATT,6-46824683-46824692-AT,6-46824720-46824729-AT,6-46824757-46824766-AT,6-46824794-46824803-AT,6-46824824-46824924-TATTTAAATATATATAAATTATATATATAAATTATATATTTAAATAGATC,6-46824831-46824840-AT,6-46824843-46824853-TA,6-46824881-46824890-AT,6-46824893-46824903-TA,6-46824894-46825005-ATATATATAAATTATATATTTAAATAGATCTATTTAA,6-46824931-46824940-AT,6-46824968-46824977-AT,6-46825032-46825153-ATCTATTTAAATATTTATAAATTATGTATTTAAATAA,6-46825152-46825162-AT;MOTIFS=TATTTAAATATATATAAATTATATATATAAATTATATATTTAAATAGATC,ATATATATAAATTATATATTTAAATAGATCTATTTAA,TA,AT,ATCTATTTAAATATTTATAAATTATGTATTTAAATAA,ATGTATTTAAATAGATGTATTTAAATATATATAAATT;STRUC=<VC210635>	HPRC,HGSVC,1KG-ONT	No	0.692	No	NA,NA	NA	NA
chr6:46824843	202461	INS	148	0.8299	0.6366	91	MEP1A(4.5536e-10,0.882)	NA	NA	NA	NA	NA	NA	NA	NA	No	ID=6-46824613-46824622-AT,6-46824659-46824806-ATGTATTTAAATAGATGTATTTAAATATATATAAATT,6-46824683-46824692-AT,6-46824720-46824729-AT,6-46824757-46824766-AT,6-46824794-46824803-AT,6-46824824-46824924-TATTTAAATATATATAAATTATATATATAAATTATATATTTAAATAGATC,6-46824831-46824840-AT,6-46824843-46824853-TA,6-46824881-46824890-AT,6-46824893-46824903-TA,6-46824894-46825005-ATATATATAAATTATATATTTAAATAGATCTATTTAA,6-46824931-46824940-AT,6-46824968-46824977-AT,6-46825032-46825153-ATCTATTTAAATATTTATAAATTATGTATTTAAATAA,6-46825152-46825162-AT;MOTIFS=TATTTAAATATATATAAATTATATATATAAATTATATATTTAAATAGATC,ATATATATAAATTATATATTTAAATAGATCTATTTAA,TA,AT,ATCTATTTAAATATTTATAAATTATGTATTTAAATAA,ATGTATTTAAATAGATGTATTTAAATATATATAAATT;STRUC=<VC210635>	HPRC,HGSVC	No	0.692	Yes	NA,NA	NA	NA
chr6:46824843	202462	INS	222	0.8418	0.5759	9	MEP1A(4.5536e-10,0.882)	NA	NA	NA	NA	NA	NA	NA	NA	No	ID=6-46824613-46824622-AT,6-46824659-46824806-ATGTATTTAAATAGATGTATTTAAATATATATAAATT,6-46824683-46824692-AT,6-46824720-46824729-AT,6-46824757-46824766-AT,6-46824794-46824803-AT,6-46824824-46824924-TATTTAAATATATATAAATTATATATATAAATTATATATTTAAATAGATC,6-46824831-46824840-AT,6-46824843-46824853-TA,6-46824881-46824890-AT,6-46824893-46824903-TA,6-46824894-46825005-ATATATATAAATTATATATTTAAATAGATCTATTTAA,6-46824931-46824940-AT,6-46824968-46824977-AT,6-46825032-46825153-ATCTATTTAAATATTTATAAATTATGTATTTAAATAA,6-46825152-46825162-AT;MOTIFS=TATTTAAATATATATAAATTATATATATAAATTATATATTTAAATAGATC,ATATATATAAATTATATATTTAAATAGATCTATTTAA,TA,AT,ATCTATTTAAATATTTATAAATTATGTATTTAAATAA,ATGTATTTAAATAGATGTATTTAAATATATATAAATT;STRUC=<VC210635>	HPRC,HGSVC,1KG-ONT	No	0.692	No	NA,NA	NA	NA
chr6:46824844	202463	INS	98	0.8536	0.5408	109	MEP1A(4.5536e-10,0.882)	NA	NA	NA	NA	NA	NA	NA	NA	No	ID=6-46824613-46824622-AT,6-46824659-46824806-ATGTATTTAAATAGATGTATTTAAATATATATAAATT,6-46824683-46824692-AT,6-46824720-46824729-AT,6-46824757-46824766-AT,6-46824794-46824803-AT,6-46824824-46824924-TATTTAAATATATATAAATTATATATATAAATTATATATTTAAATAGATC,6-46824831-46824840-AT,6-46824843-46824853-TA,6-46824881-46824890-AT,6-46824893-46824903-TA,6-46824894-46825005-ATATATATAAATTATATATTTAAATAGATCTATTTAA,6-46824931-46824940-AT,6-46824968-46824977-AT,6-46825032-46825153-ATCTATTTAAATATTTATAAATTATGTATTTAAATAA,6-46825152-46825162-AT;MOTIFS=TATTTAAATATATATAAATTATATATATAAATTATATATTTAAATAGATC,ATATATATAAATTATATATTTAAATAGATCTATTTAA,TA,AT,ATCTATTTAAATATTTATAAATTATGTATTTAAATAA,ATGTATTTAAATAGATGTATTTAAATATATATAAATT;STRUC=<VC210635>	HPRC,HGSVC,1KG-ONT	No	0.692	Yes	NA,NA	NA	NA
chr6:46824844	202464	INS	284	0.8184	0.6369	4	MEP1A(4.5536e-10,0.882)	NA	NA	NA	NA	NA	NA	NA	NA	No	ID=6-46824613-46824622-AT,6-46824659-46824806-ATGTATTTAAATAGATGTATTTAAATATATATAAATT,6-46824683-46824692-AT,6-46824720-46824729-AT,6-46824757-46824766-AT,6-46824794-46824803-AT,6-46824824-46824924-TATTTAAATATATATAAATTATATATATAAATTATATATTTAAATAGATC,6-46824831-46824840-AT,6-46824843-46824853-TA,6-46824881-46824890-AT,6-46824893-46824903-TA,6-46824894-46825005-ATATATATAAATTATATATTTAAATAGATCTATTTAA,6-46824931-46824940-AT,6-46824968-46824977-AT,6-46825032-46825153-ATCTATTTAAATATTTATAAATTATGTATTTAAATAA,6-46825152-46825162-AT;MOTIFS=TATTTAAATATATATAAATTATATATATAAATTATATATTTAAATAGATC,ATATATATAAATTATATATTTAAATAGATCTATTTAA,TA,AT,ATCTATTTAAATATTTATAAATTATGTATTTAAATAA,ATGTATTTAAATAGATGTATTTAAATATATATAAATT;STRUC=<VC210635>	HPRC,HGSVC,1KG-ONT	No	0.692	No	NA,NA	NA	NA
chr6:46824844	202465	DEL	87	0.9053	0.3569	30	MEP1A(4.5536e-10,0.882)	NA	NA	NA	NA	NA	NA	NA	NA	No	ID=6-46824613-46824622-AT,6-46824659-46824806-ATGTATTTAAATAGATGTATTTAAATATATATAAATT,6-46824683-46824692-AT,6-46824720-46824729-AT,6-46824757-46824766-AT,6-46824794-46824803-AT,6-46824824-46824924-TATTTAAATATATATAAATTATATATATAAATTATATATTTAAATAGATC,6-46824831-46824840-AT,6-46824843-46824853-TA,6-46824881-46824890-AT,6-46824893-46824903-TA,6-46824894-46825005-ATATATATAAATTATATATTTAAATAGATCTATTTAA,6-46824931-46824940-AT,6-46824968-46824977-AT,6-46825032-46825153-ATCTATTTAAATATTTATAAATTATGTATTTAAATAA,6-46825152-46825162-AT;MOTIFS=TATTTAAATATATATAAATTATATATATAAATTATATATTTAAATAGATC,ATATATATAAATTATATATTTAAATAGATCTATTTAA,TA,AT,ATCTATTTAAATATTTATAAATTATGTATTTAAATAA,ATGTATTTAAATAGATGTATTTAAATATATATAAATT;STRUC=<VC210635>	HPRC,HGSVC,1KG-ONT	No	0.003	Yes	NA,NA	NA	NA
chr6:46824879	202466	DEL	74	0.8123	0.6734	1	MEP1A(4.5536e-10,0.882)	NA	NA	NA	NA	NA	NA	NA	NA	No	ID=6-46824613-46824622-AT,6-46824659-46824806-ATGTATTTAAATAGATGTATTTAAATATATATAAATT,6-46824683-46824692-AT,6-46824720-46824729-AT,6-46824757-46824766-AT,6-46824794-46824803-AT,6-46824824-46824924-TATTTAAATATATATAAATTATATATATAAATTATATATTTAAATAGATC,6-46824831-46824840-AT,6-46824843-46824853-TA,6-46824881-46824890-AT,6-46824893-46824903-TA,6-46824894-46825005-ATATATATAAATTATATATTTAAATAGATCTATTTAA,6-46824931-46824940-AT,6-46824968-46824977-AT,6-46825032-46825153-ATCTATTTAAATATTTATAAATTATGTATTTAAATAA,6-46825152-46825162-AT;MOTIFS=TATTTAAATATATATAAATTATATATATAAATTATATATTTAAATAGATC,ATATATATAAATTATATATTTAAATAGATCTATTTAA,TA,AT,ATCTATTTAAATATTTATAAATTATGTATTTAAATAA,ATGTATTTAAATAGATGTATTTAAATATATATAAATT;STRUC=<VC210635>	HPRC,HGSVC,1KG-ONT	No	0.003	No	NA,NA	NA	NA
chr6:46824882	202467	DEL	124	0.8404	0.6132	18	MEP1A(4.5536e-10,0.882)	NA	NA	NA	NA	NA	NA	NA	NA	No	ID=6-46824613-46824622-AT,6-46824659-46824806-ATGTATTTAAATAGATGTATTTAAATATATATAAATT,6-46824683-46824692-AT,6-46824720-46824729-AT,6-46824757-46824766-AT,6-46824794-46824803-AT,6-46824824-46824924-TATTTAAATATATATAAATTATATATATAAATTATATATTTAAATAGATC,6-46824831-46824840-AT,6-46824843-46824853-TA,6-46824881-46824890-AT,6-46824893-46824903-TA,6-46824894-46825005-ATATATATAAATTATATATTTAAATAGATCTATTTAA,6-46824931-46824940-AT,6-46824968-46824977-AT,6-46825032-46825153-ATCTATTTAAATATTTATAAATTATGTATTTAAATAA,6-46825152-46825162-AT;MOTIFS=TATTTAAATATATATAAATTATATATATAAATTATATATTTAAATAGATC,ATATATATAAATTATATATTTAAATAGATCTATTTAA,TA,AT,ATCTATTTAAATATTTATAAATTATGTATTTAAATAA,ATGTATTTAAATAGATGTATTTAAATATATATAAATT;STRUC=<VC210635>	HPRC,1KG-ONT	No	0.175	Yes	NA,NA	NA	NA
chr6:46824894	202468	INS	61	0.901	0.3411	178	MEP1A(4.5536e-10,0.882)	NA	NA	NA	NA	NA	NA	NA	NA	No	ID=6-46824613-46824622-AT,6-46824659-46824806-ATGTATTTAAATAGATGTATTTAAATATATATAAATT,6-46824683-46824692-AT,6-46824720-46824729-AT,6-46824757-46824766-AT,6-46824794-46824803-AT,6-46824824-46824924-TATTTAAATATATATAAATTATATATATAAATTATATATTTAAATAGATC,6-46824831-46824840-AT,6-46824843-46824853-TA,6-46824881-46824890-AT,6-46824893-46824903-TA,6-46824894-46825005-ATATATATAAATTATATATTTAAATAGATCTATTTAA,6-46824931-46824940-AT,6-46824968-46824977-AT,6-46825032-46825153-ATCTATTTAAATATTTATAAATTATGTATTTAAATAA,6-46825152-46825162-AT;MOTIFS=TATTTAAATATATATAAATTATATATATAAATTATATATTTAAATAGATC,ATATATATAAATTATATATTTAAATAGATCTATTTAA,TA,AT,ATCTATTTAAATATTTATAAATTATGTATTTAAATAA,ATGTATTTAAATAGATGTATTTAAATATATATAAATT;STRUC=<VC210635>	HPRC,HGSVC,1KG-ONT	No	0.692	Yes	NA,NA	NA	NA
chr6:46824894	202470	INS	170	0.8118	0.6641	3	MEP1A(4.5536e-10,0.882)	NA	NA	NA	NA	NA	NA	NA	NA	No	ID=6-46824613-46824622-AT,6-46824659-46824806-ATGTATTTAAATAGATGTATTTAAATATATATAAATT,6-46824683-46824692-AT,6-46824720-46824729-AT,6-46824757-46824766-AT,6-46824794-46824803-AT,6-46824824-46824924-TATTTAAATATATATAAATTATATATATAAATTATATATTTAAATAGATC,6-46824831-46824840-AT,6-46824843-46824853-TA,6-46824881-46824890-AT,6-46824893-46824903-TA,6-46824894-46825005-ATATATATAAATTATATATTTAAATAGATCTATTTAA,6-46824931-46824940-AT,6-46824968-46824977-AT,6-46825032-46825153-ATCTATTTAAATATTTATAAATTATGTATTTAAATAA,6-46825152-46825162-AT;MOTIFS=TATTTAAATATATATAAATTATATATATAAATTATATATTTAAATAGATC,ATATATATAAATTATATATTTAAATAGATCTATTTAA,TA,AT,ATCTATTTAAATATTTATAAATTATGTATTTAAATAA,ATGTATTTAAATAGATGTATTTAAATATATATAAATT;STRUC=<VC210635>	HPRC,HGSVC	No	0.692	No	NA,NA	NA	NA
chr6:46824894	202469	INS	133	0.8295	0.655	15	MEP1A(4.5536e-10,0.882)	NA	NA	NA	NA	NA	NA	NA	NA	No	ID=6-46824613-46824622-AT,6-46824659-46824806-ATGTATTTAAATAGATGTATTTAAATATATATAAATT,6-46824683-46824692-AT,6-46824720-46824729-AT,6-46824757-46824766-AT,6-46824794-46824803-AT,6-46824824-46824924-TATTTAAATATATATAAATTATATATATAAATTATATATTTAAATAGATC,6-46824831-46824840-AT,6-46824843-46824853-TA,6-46824881-46824890-AT,6-46824893-46824903-TA,6-46824894-46825005-ATATATATAAATTATATATTTAAATAGATCTATTTAA,6-46824931-46824940-AT,6-46824968-46824977-AT,6-46825032-46825153-ATCTATTTAAATATTTATAAATTATGTATTTAAATAA,6-46825152-46825162-AT;MOTIFS=TATTTAAATATATATAAATTATATATATAAATTATATATTTAAATAGATC,ATATATATAAATTATATATTTAAATAGATCTATTTAA,TA,AT,ATCTATTTAAATATTTATAAATTATGTATTTAAATAA,ATGTATTTAAATAGATGTATTTAAATATATATAAATT;STRUC=<VC210635>	HPRC,HGSVC	No	0.692	Yes	NA,NA	NA	NA
chr6:46824897	202471	DEL	161	0.8364	0.608	7	MEP1A(4.5536e-10,0.882)	NA	NA	NA	NA	NA	NA	NA	NA	No	ID=6-46824613-46824622-AT,6-46824659-46824806-ATGTATTTAAATAGATGTATTTAAATATATATAAATT,6-46824683-46824692-AT,6-46824720-46824729-AT,6-46824757-46824766-AT,6-46824794-46824803-AT,6-46824824-46824924-TATTTAAATATATATAAATTATATATATAAATTATATATTTAAATAGATC,6-46824831-46824840-AT,6-46824843-46824853-TA,6-46824881-46824890-AT,6-46824893-46824903-TA,6-46824894-46825005-ATATATATAAATTATATATTTAAATAGATCTATTTAA,6-46824931-46824940-AT,6-46824968-46824977-AT,6-46825032-46825153-ATCTATTTAAATATTTATAAATTATGTATTTAAATAA,6-46825152-46825162-AT;MOTIFS=TATTTAAATATATATAAATTATATATATAAATTATATATTTAAATAGATC,ATATATATAAATTATATATTTAAATAGATCTATTTAA,TA,AT,ATCTATTTAAATATTTATAAATTATGTATTTAAATAA,ATGTATTTAAATAGATGTATTTAAATATATATAAATT;STRUC=<VC210635>	1KG-ONT	No	0.004	No	NA,NA	NA	NA
chr6:46824904	202472	DEL	66	0.7996	0.6961	54	MEP1A(4.5536e-10,0.882)	NA	NA	NA	NA	NA	NA	NA	NA	No	ID=6-46824613-46824622-AT,6-46824659-46824806-ATGTATTTAAATAGATGTATTTAAATATATATAAATT,6-46824683-46824692-AT,6-46824720-46824729-AT,6-46824757-46824766-AT,6-46824794-46824803-AT,6-46824824-46824924-TATTTAAATATATATAAATTATATATATAAATTATATATTTAAATAGATC,6-46824831-46824840-AT,6-46824843-46824853-TA,6-46824881-46824890-AT,6-46824893-46824903-TA,6-46824894-46825005-ATATATATAAATTATATATTTAAATAGATCTATTTAA,6-46824931-46824940-AT,6-46824968-46824977-AT,6-46825032-46825153-ATCTATTTAAATATTTATAAATTATGTATTTAAATAA,6-46825152-46825162-AT;MOTIFS=TATTTAAATATATATAAATTATATATATAAATTATATATTTAAATAGATC,ATATATATAAATTATATATTTAAATAGATCTATTTAA,TA,AT,ATCTATTTAAATATTTATAAATTATGTATTTAAATAA,ATGTATTTAAATAGATGTATTTAAATATATATAAATT;STRUC=<VC210635>	HPRC,HGSVC,1KG-ONT	No	0.003	Yes	NA,NA	NA	NA
chr6:46824918	202473	DEL	53	0.823	0.65	97	MEP1A(4.5536e-10,0.882)	NA	NA	NA	NA	NA	NA	NA	NA	No	ID=6-46824613-46824622-AT,6-46824659-46824806-ATGTATTTAAATAGATGTATTTAAATATATATAAATT,6-46824683-46824692-AT,6-46824720-46824729-AT,6-46824757-46824766-AT,6-46824794-46824803-AT,6-46824824-46824924-TATTTAAATATATATAAATTATATATATAAATTATATATTTAAATAGATC,6-46824831-46824840-AT,6-46824843-46824853-TA,6-46824881-46824890-AT,6-46824893-46824903-TA,6-46824894-46825005-ATATATATAAATTATATATTTAAATAGATCTATTTAA,6-46824931-46824940-AT,6-46824968-46824977-AT,6-46825032-46825153-ATCTATTTAAATATTTATAAATTATGTATTTAAATAA,6-46825152-46825162-AT;MOTIFS=TATTTAAATATATATAAATTATATATATAAATTATATATTTAAATAGATC,ATATATATAAATTATATATTTAAATAGATCTATTTAA,TA,AT,ATCTATTTAAATATTTATAAATTATGTATTTAAATAA,ATGTATTTAAATAGATGTATTTAAATATATATAAATT;STRUC=<VC210635>	HPRC,HGSVC,1KG-ONT	No	0.003	Yes	NA,NA	NA	NA
chr6:46824921	202474	DEL	148	0.8304	0.6254	1	MEP1A(4.5536e-10,0.882)	NA	NA	NA	NA	NA	NA	NA	NA	No	ID=6-46824613-46824622-AT,6-46824659-46824806-ATGTATTTAAATAGATGTATTTAAATATATATAAATT,6-46824683-46824692-AT,6-46824720-46824729-AT,6-46824757-46824766-AT,6-46824794-46824803-AT,6-46824824-46824924-TATTTAAATATATATAAATTATATATATAAATTATATATTTAAATAGATC,6-46824831-46824840-AT,6-46824843-46824853-TA,6-46824881-46824890-AT,6-46824893-46824903-TA,6-46824894-46825005-ATATATATAAATTATATATTTAAATAGATCTATTTAA,6-46824931-46824940-AT,6-46824968-46824977-AT,6-46825032-46825153-ATCTATTTAAATATTTATAAATTATGTATTTAAATAA,6-46825152-46825162-AT;MOTIFS=TATTTAAATATATATAAATTATATATATAAATTATATATTTAAATAGATC,ATATATATAAATTATATATTTAAATAGATCTATTTAA,TA,AT,ATCTATTTAAATATTTATAAATTATGTATTTAAATAA,ATGTATTTAAATAGATGTATTTAAATATATATAAATT;STRUC=<VC210635>	HPRC,1KG-ONT	No	0.017	No	NA,NA	NA	NA
chr6:46824922	202475	INS	201	0.9086	0.6178	1	MEP1A(4.5536e-10,0.882)	NA	NA	NA	NA	NA	NA	NA	NA	No	ID=6-46824613-46824622-AT,6-46824659-46824806-ATGTATTTAAATAGATGTATTTAAATATATATAAATT,6-46824683-46824692-AT,6-46824720-46824729-AT,6-46824757-46824766-AT,6-46824794-46824803-AT,6-46824824-46824924-TATTTAAATATATATAAATTATATATATAAATTATATATTTAAATAGATC,6-46824831-46824840-AT,6-46824843-46824853-TA,6-46824881-46824890-AT,6-46824893-46824903-TA,6-46824894-46825005-ATATATATAAATTATATATTTAAATAGATCTATTTAA,6-46824931-46824940-AT,6-46824968-46824977-AT,6-46825032-46825153-ATCTATTTAAATATTTATAAATTATGTATTTAAATAA,6-46825152-46825162-AT;MOTIFS=TATTTAAATATATATAAATTATATATATAAATTATATATTTAAATAGATC,ATATATATAAATTATATATTTAAATAGATCTATTTAA,TA,AT,ATCTATTTAAATATTTATAAATTATGTATTTAAATAA,ATGTATTTAAATAGATGTATTTAAATATATATAAATT;STRUC=<VC210635>	HPRC,HGSVC,1KG-ONT	No	0.692	No	NA,NA	NA	NA
chr6:46824968	202476	INS	87	0.8423	0.6017	2	MEP1A(4.5536e-10,0.882)	NA	NA	NA	NA	NA	NA	NA	NA	No	ID=6-46824613-46824622-AT,6-46824659-46824806-ATGTATTTAAATAGATGTATTTAAATATATATAAATT,6-46824683-46824692-AT,6-46824720-46824729-AT,6-46824757-46824766-AT,6-46824794-46824803-AT,6-46824824-46824924-TATTTAAATATATATAAATTATATATATAAATTATATATTTAAATAGATC,6-46824831-46824840-AT,6-46824843-46824853-TA,6-46824881-46824890-AT,6-46824893-46824903-TA,6-46824894-46825005-ATATATATAAATTATATATTTAAATAGATCTATTTAA,6-46824931-46824940-AT,6-46824968-46824977-AT,6-46825032-46825153-ATCTATTTAAATATTTATAAATTATGTATTTAAATAA,6-46825152-46825162-AT;MOTIFS=TATTTAAATATATATAAATTATATATATAAATTATATATTTAAATAGATC,ATATATATAAATTATATATTTAAATAGATCTATTTAA,TA,AT,ATCTATTTAAATATTTATAAATTATGTATTTAAATAA,ATGTATTTAAATAGATGTATTTAAATATATATAAATT;STRUC=<VC210635>	HPRC,HGSVC,1KG-ONT	No	0.692	No	NA,NA	NA	NA
chr6:46824986	202477	DEL	61	0.8118	0.6737	16	MEP1A(4.5536e-10,0.882)	NA	NA	NA	NA	NA	NA	NA	NA	No	ID=6-46824613-46824622-AT,6-46824659-46824806-ATGTATTTAAATAGATGTATTTAAATATATATAAATT,6-46824683-46824692-AT,6-46824720-46824729-AT,6-46824757-46824766-AT,6-46824794-46824803-AT,6-46824824-46824924-TATTTAAATATATATAAATTATATATATAAATTATATATTTAAATAGATC,6-46824831-46824840-AT,6-46824843-46824853-TA,6-46824881-46824890-AT,6-46824893-46824903-TA,6-46824894-46825005-ATATATATAAATTATATATTTAAATAGATCTATTTAA,6-46824931-46824940-AT,6-46824968-46824977-AT,6-46825032-46825153-ATCTATTTAAATATTTATAAATTATGTATTTAAATAA,6-46825152-46825162-AT;MOTIFS=TATTTAAATATATATAAATTATATATATAAATTATATATTTAAATAGATC,ATATATATAAATTATATATTTAAATAGATCTATTTAA,TA,AT,ATCTATTTAAATATTTATAAATTATGTATTTAAATAA,ATGTATTTAAATAGATGTATTTAAATATATATAAATT;STRUC=<VC210635>	HPRC,HGSVC,1KG-ONT	No	0.02	Yes	NA,NA	NA	NA
chr6:46824995	202478	DEL	74	0.7992	0.6952	298	MEP1A(4.5536e-10,0.882)	NA	NA	NA	NA	NA	NA	NA	NA	No	ID=6-46824613-46824622-AT,6-46824659-46824806-ATGTATTTAAATAGATGTATTTAAATATATATAAATT,6-46824683-46824692-AT,6-46824720-46824729-AT,6-46824757-46824766-AT,6-46824794-46824803-AT,6-46824824-46824924-TATTTAAATATATATAAATTATATATATAAATTATATATTTAAATAGATC,6-46824831-46824840-AT,6-46824843-46824853-TA,6-46824881-46824890-AT,6-46824893-46824903-TA,6-46824894-46825005-ATATATATAAATTATATATTTAAATAGATCTATTTAA,6-46824931-46824940-AT,6-46824968-46824977-AT,6-46825032-46825153-ATCTATTTAAATATTTATAAATTATGTATTTAAATAA,6-46825152-46825162-AT;MOTIFS=TATTTAAATATATATAAATTATATATATAAATTATATATTTAAATAGATC,ATATATATAAATTATATATTTAAATAGATCTATTTAA,TA,AT,ATCTATTTAAATATTTATAAATTATGTATTTAAATAA,ATGTATTTAAATAGATGTATTTAAATATATATAAATT;STRUC=<VC210635>	HPRC,HGSVC,1KG-ONT	No	0.037	Yes	NA,NA	NA	NA
chr6:46824995	202479	DEL	111	0.8762	0.5538	5	MEP1A(4.5536e-10,0.882)	NA	NA	NA	NA	NA	NA	NA	NA	No	ID=6-46824613-46824622-AT,6-46824659-46824806-ATGTATTTAAATAGATGTATTTAAATATATATAAATT,6-46824683-46824692-AT,6-46824720-46824729-AT,6-46824757-46824766-AT,6-46824794-46824803-AT,6-46824824-46824924-TATTTAAATATATATAAATTATATATATAAATTATATATTTAAATAGATC,6-46824831-46824840-AT,6-46824843-46824853-TA,6-46824881-46824890-AT,6-46824893-46824903-TA,6-46824894-46825005-ATATATATAAATTATATATTTAAATAGATCTATTTAA,6-46824931-46824940-AT,6-46824968-46824977-AT,6-46825032-46825153-ATCTATTTAAATATTTATAAATTATGTATTTAAATAA,6-46825152-46825162-AT;MOTIFS=TATTTAAATATATATAAATTATATATATAAATTATATATTTAAATAGATC,ATATATATAAATTATATATTTAAATAGATCTATTTAA,TA,AT,ATCTATTTAAATATTTATAAATTATGTATTTAAATAA,ATGTATTTAAATAGATGTATTTAAATATATATAAATT;STRUC=<VC210635>	HPRC,1KG-ONT	No	0.189	No	NA,NA	NA	NA
chr6:46825004	202481	DEL	66	0.8594	0.54	23	MEP1A(4.5536e-10,0.882)	NA	NA	NA	NA	NA	NA	NA	NA	No	ID=6-46824613-46824622-AT,6-46824659-46824806-ATGTATTTAAATAGATGTATTTAAATATATATAAATT,6-46824683-46824692-AT,6-46824720-46824729-AT,6-46824757-46824766-AT,6-46824794-46824803-AT,6-46824824-46824924-TATTTAAATATATATAAATTATATATATAAATTATATATTTAAATAGATC,6-46824831-46824840-AT,6-46824843-46824853-TA,6-46824881-46824890-AT,6-46824893-46824903-TA,6-46824894-46825005-ATATATATAAATTATATATTTAAATAGATCTATTTAA,6-46824931-46824940-AT,6-46824968-46824977-AT,6-46825032-46825153-ATCTATTTAAATATTTATAAATTATGTATTTAAATAA,6-46825152-46825162-AT;MOTIFS=TATTTAAATATATATAAATTATATATATAAATTATATATTTAAATAGATC,ATATATATAAATTATATATTTAAATAGATCTATTTAA,TA,AT,ATCTATTTAAATATTTATAAATTATGTATTTAAATAA,ATGTATTTAAATAGATGTATTTAAATATATATAAATT;STRUC=<VC210635>	HPRC,HGSVC,1KG-ONT	No	0.037	No	NA,NA	NA	NA
chr6:46825004	202480	INS	183	0.8657	0.5146	1	MEP1A(4.5536e-10,0.882)	NA	NA	NA	NA	NA	NA	NA	NA	No	ID=6-46824613-46824622-AT,6-46824659-46824806-ATGTATTTAAATAGATGTATTTAAATATATATAAATT,6-46824683-46824692-AT,6-46824720-46824729-AT,6-46824757-46824766-AT,6-46824794-46824803-AT,6-46824824-46824924-TATTTAAATATATATAAATTATATATATAAATTATATATTTAAATAGATC,6-46824831-46824840-AT,6-46824843-46824853-TA,6-46824881-46824890-AT,6-46824893-46824903-TA,6-46824894-46825005-ATATATATAAATTATATATTTAAATAGATCTATTTAA,6-46824931-46824940-AT,6-46824968-46824977-AT,6-46825032-46825153-ATCTATTTAAATATTTATAAATTATGTATTTAAATAA,6-46825152-46825162-AT;MOTIFS=TATTTAAATATATATAAATTATATATATAAATTATATATTTAAATAGATC,ATATATATAAATTATATATTTAAATAGATCTATTTAA,TA,AT,ATCTATTTAAATATTTATAAATTATGTATTTAAATAA,ATGTATTTAAATAGATGTATTTAAATATATATAAATT;STRUC=<VC210635>	HPRC,HGSVC	No	0.692	No	NA,NA	NA	NA
chr6:46825021	202482	INS	74	0.8163	0.6645	22	MEP1A(4.5536e-10,0.882)	NA	NA	NA	NA	NA	NA	NA	NA	No	ID=6-46824613-46824622-AT,6-46824659-46824806-ATGTATTTAAATAGATGTATTTAAATATATATAAATT,6-46824683-46824692-AT,6-46824720-46824729-AT,6-46824757-46824766-AT,6-46824794-46824803-AT,6-46824824-46824924-TATTTAAATATATATAAATTATATATATAAATTATATATTTAAATAGATC,6-46824831-46824840-AT,6-46824843-46824853-TA,6-46824881-46824890-AT,6-46824893-46824903-TA,6-46824894-46825005-ATATATATAAATTATATATTTAAATAGATCTATTTAA,6-46824931-46824940-AT,6-46824968-46824977-AT,6-46825032-46825153-ATCTATTTAAATATTTATAAATTATGTATTTAAATAA,6-46825152-46825162-AT;MOTIFS=TATTTAAATATATATAAATTATATATATAAATTATATATTTAAATAGATC,ATATATATAAATTATATATTTAAATAGATCTATTTAA,TA,AT,ATCTATTTAAATATTTATAAATTATGTATTTAAATAA,ATGTATTTAAATAGATGTATTTAAATATATATAAATT;STRUC=<VC210635>	HPRC,HGSVC,1KG-ONT	No	0.692	Yes	NA,NA	NA	NA
chr6:46825032	202483	DEL	74	0.8249	0.6198	57	MEP1A(4.5536e-10,0.882)	NA	NA	NA	NA	NA	NA	NA	NA	No	ID=6-46824613-46824622-AT,6-46824659-46824806-ATGTATTTAAATAGATGTATTTAAATATATATAAATT,6-46824683-46824692-AT,6-46824720-46824729-AT,6-46824757-46824766-AT,6-46824794-46824803-AT,6-46824824-46824924-TATTTAAATATATATAAATTATATATATAAATTATATATTTAAATAGATC,6-46824831-46824840-AT,6-46824843-46824853-TA,6-46824881-46824890-AT,6-46824893-46824903-TA,6-46824894-46825005-ATATATATAAATTATATATTTAAATAGATCTATTTAA,6-46824931-46824940-AT,6-46824968-46824977-AT,6-46825032-46825153-ATCTATTTAAATATTTATAAATTATGTATTTAAATAA,6-46825152-46825162-AT;MOTIFS=TATTTAAATATATATAAATTATATATATAAATTATATATTTAAATAGATC,ATATATATAAATTATATATTTAAATAGATCTATTTAA,TA,AT,ATCTATTTAAATATTTATAAATTATGTATTTAAATAA,ATGTATTTAAATAGATGTATTTAAATATATATAAATT;STRUC=<VC210635>	HPRC,HGSVC,1KG-ONT	No	2.241	Yes	NA,NA	NA	NA
chr6:46852675	202484	INS	51	0.8467	0.5659	29	ADGRF5(5.3761e-08,0.719)	NA	NA	NA	NA	NA	NA	NA	NA	Yes	NA	1KG-ONT	Yes	7.451	Yes	NA,NA	NA	NA
chr6:46877255	202485	DEL	68	0.8883	0.4242	2	ADGRF5(5.3761e-08,0.719)	NA	NA	NA	NA	NA	NA	NA	NA	No	ID=6-46877225-46877292-TCTT,6-46877285-46877309-TCTTTC,6-46877289-46877306-TC,6-46877306-46877325-TTCC,6-46877322-46877387-TTCT,6-46877378-46877392-TTCTTTC,6-46877392-46877400-T;MOTIFS=TCTT,TC,TCTTTC,T,TTCC,TTCTTTC,TTCT;STRUC=<VC210639>	NA	No	5.4	No	NA,NA	NA	NA
chr6:46910007	202486	INS	55	0.9026	0.3713	1	ADGRF5(5.3761e-08,0.719)	NA	NA	NA	NA	NA	NA	NA	NA	No	NA	1KG-ONT	No	0.745	No	NA,NA	NA	NA
chr6:46925924	202487	DEL	4637	0.8324	0.6335	9	ADGRF5(5.3761e-08,0.719)	NA	NA	NA	NA	NA	NA	NA	enhancer	No	ID=6-46926482-46926491-G;MOTIFS=G;STRUC=<TR3164625>,ID=6-46929487-46929500-ATA,6-46929498-46929516-AAAATA,6-46929515-46929523-A,6-46929538-46929551-A;MOTIFS=AAAATA,ATA,A;STRUC=<VC210649>,ID=6-46929810-46929821-TTA;MOTIFS=TTA;STRUC=<TR3164626>	NA	Yes	8.157	Yes	NA,NA	NA	NA
chr6:46929119	202488	INS	327	0.9011	0.3414	1	ADGRF5(5.3761e-08,0.719)	NA	NA	NA	NA	NA	NA	NA	NA	No	NA	NA	Yes	1.616	No	NA,NA	NA	NA
chr6:46941387	202489	INS	71	0.8415	0.5961	4	ADGRF5(5.3761e-08,0.719)	NA	NA	NA	NA	NA	NA	NA	NA	No	ID=6-46941327-46941339-AAGA,6-46941340-46941351-AG,6-46941373-46941386-AGAA,6-46941466-46941488-AAAGA,6-46941496-46941509-AGGC;MOTIFS=AAAGA,AG,AGGC,AGAA,AAGA;STRUC=<VC210651>	HPRC	Yes	1.616	Yes	NA,NA	NA	NA
chr6:46941389	202490	INS	57	0.832	0.6341	8	ADGRF5(5.3761e-08,0.719)	NA	NA	NA	NA	NA	NA	NA	NA	No	ID=6-46941327-46941339-AAGA,6-46941340-46941351-AG,6-46941373-46941386-AGAA,6-46941466-46941488-AAAGA,6-46941496-46941509-AGGC;MOTIFS=AAAGA,AG,AGGC,AGAA,AAGA;STRUC=<VC210651>,ID=6-46941387-46941469-AAAGA;MOTIFS=AAAGA;STRUC=<TR3164639>	HPRC	Yes	1.616	No	NA,NA	NA	NA
chr6:46941389	202491	INS	62	0.8346	0.6125	1	ADGRF5(5.3761e-08,0.719)	NA	NA	NA	NA	NA	NA	NA	NA	No	ID=6-46941327-46941339-AAGA,6-46941340-46941351-AG,6-46941373-46941386-AGAA,6-46941466-46941488-AAAGA,6-46941496-46941509-AGGC;MOTIFS=AAAGA,AG,AGGC,AGAA,AAGA;STRUC=<VC210651>,ID=6-46941387-46941469-AAAGA;MOTIFS=AAAGA;STRUC=<TR3164639>	HPRC	Yes	1.616	No	NA,NA	NA	NA
chr6:46941394	202492	INS	52	0.928	0.2844	26	ADGRF5(5.3761e-08,0.719)	NA	NA	NA	NA	NA	NA	NA	NA	No	ID=6-46941327-46941339-AAGA,6-46941340-46941351-AG,6-46941373-46941386-AGAA,6-46941466-46941488-AAAGA,6-46941496-46941509-AGGC;MOTIFS=AAAGA,AG,AGGC,AGAA,AAGA;STRUC=<VC210651>,ID=6-46941387-46941469-AAAGA;MOTIFS=AAAGA;STRUC=<TR3164639>	HPRC	Yes	1.616	Yes	NA,NA	NA	NA
chr6:46941394	202493	INS	67	0.8719	0.4722	4	ADGRF5(5.3761e-08,0.719)	NA	NA	NA	NA	NA	NA	NA	NA	No	ID=6-46941327-46941339-AAGA,6-46941340-46941351-AG,6-46941373-46941386-AGAA,6-46941466-46941488-AAAGA,6-46941496-46941509-AGGC;MOTIFS=AAAGA,AG,AGGC,AGAA,AAGA;STRUC=<VC210651>,ID=6-46941387-46941469-AAAGA;MOTIFS=AAAGA;STRUC=<TR3164639>	HPRC	Yes	1.616	Yes	NA,NA	NA	NA
chr6:46941407	202494	DEL	59	0.8104	0.6774	8	ADGRF5(5.3761e-08,0.719)	NA	NA	NA	NA	NA	NA	NA	NA	No	ID=6-46941327-46941339-AAGA,6-46941340-46941351-AG,6-46941373-46941386-AGAA,6-46941466-46941488-AAAGA,6-46941496-46941509-AGGC;MOTIFS=AAAGA,AG,AGGC,AGAA,AAGA;STRUC=<VC210651>,ID=6-46941387-46941469-AAAGA;MOTIFS=AAAGA;STRUC=<TR3164639>	HPRC,1KG-ONT	No	1.37	No	NA,NA	NA	NA
chr6:46941412	202495	DEL	54	0.8404	0.6117	44	ADGRF5(5.3761e-08,0.719)	NA	NA	NA	NA	NA	NA	NA	NA	No	ID=6-46941327-46941339-AAGA,6-46941340-46941351-AG,6-46941373-46941386-AGAA,6-46941466-46941488-AAAGA,6-46941496-46941509-AGGC;MOTIFS=AAAGA,AG,AGGC,AGAA,AAGA;STRUC=<VC210651>,ID=6-46941387-46941469-AAAGA;MOTIFS=AAAGA;STRUC=<TR3164639>	HPRC,1KG-ONT	No	1.37	Yes	NA,NA	NA	NA
chr6:46972901	202496	INS	309	0.9117	0.3113	13	NA	NA	NA	NA	NA	NA	NA	NA	NA	No	ID=6-46972893-46972903-AGA;MOTIFS=AGA;STRUC=<TR3164686>	NA	Yes	10.78	Yes	NA,NA	NA	NA
chr6:47021362	202497	INS	530	0.9522	0.3284	1	ADGRF1(5.3118e-24,1.247)	NA	NA	NA	NA	NA	NA	NA	NA	No	NA	HPRC	No	0.354	No	NA,NA	NA	NA
chr6:47039147	202498	INS	316	0.9357	0.267	1	ADGRF1(5.3118e-24,1.247)	NA	NA	NA	NA	NA	NA	NA	NA	No	NA	NA	Yes	2.941	No	NA,NA	NA	NA
chr6:47060170	202499	DEL	68	0.8592	0.5155	21	NA	NA	NA	NA	NA	NA	NA	NA	NA	No	NA	NA	Yes	1.049	Yes	NA,NA	NA	NA
chr6:47101264	202500	DEL	60	0.8406	0.5898	1	NA	NA	NA	NA	NA	NA	NA	NA	NA	No	NA	NA	Yes	13.97	No	NA,NA	NA	NA
chr6:47123222	202501	DEL	99	0.8478	0.5929	1	NA	NA	NA	NA	NA	NA	NA	NA	NA	No	NA	NA	Yes	0.433	No	NA,NA	NA	NA
chr6:47123993	202502	DEL	338	0.9238	0.2792	2	NA	NA	NA	NA	NA	NA	NA	NA	NA	No	ID=6-47124061-47124070-T,6-47124414-47124423-T;MOTIFS=T;STRUC=<VC210670>	HPRC,HGSVC,1KG-ONT	No	2.762	No	NA,NA	NA	NA
chr6:47124001	202503	DEL	356	0.9942	0.0282	1065	NA	NA	NA	NA	NA	NA	NA	NA	NA	No	ID=6-47124061-47124070-T,6-47124414-47124423-T;MOTIFS=T;STRUC=<VC210670>	HPRC,HGSVC,1KG-ONT	No	2.768	Yes	NA,NA	NA	NA
chr6:47159338	202504	DEL	62	0.9037	0.3836	18	NA	NA	NA	NA	NA	NA	NA	NA	NA	No	NA	HPRC,HGSVC,1KG-ONT	Yes	0.511	Yes	NA,NA	NA	NA
chr6:47184897	202505	DEL	320	0.8879	0.4031	1	NA	NA	NA	NA	NA	NA	NA	NA	NA	No	ID=6-47185106-47185123-TTA;MOTIFS=TTA;STRUC=<TR3164991>	NA	Yes	2.833	No	NA,NA	NA	NA
chr6:47189189	202506	DEL	2343	0.9146	0.3178	3	NA	NA	NA	NA	NA	NA	NA	NA	NA	No	ID=6-47191383-47191392-TCA;MOTIFS=TCA;STRUC=<TR3164997>	NA	Yes	2.748	No	NA,NA	NA	NA
chr6:47197354	202507	DEL	1320	0.8919	0.4726	3	NA	NA	NA	NA	NA	NA	NA	NA	enhancer	No	NA	NA	Yes	6.673	Yes	NA,NA	NA	NA
chr6:47287377	202508	INS	63	0.8998	0.3588	7	TNFRSF21(0.27172,0.604)	NA	NA	NA	NA	NA	NA	NA	NA	No	NA	NA	Yes	0.692	Yes	NA,NA	NA	NA
chr6:47311512	202509	INS	326	0.9608	0.125	31	NA	NA	NA	NA	NA	NA	NA	NA	NA	No	NA	HPRC,HGSVC	Yes	0.745	Yes	NA,NA	NA	NA
chr6:47312405	202511	DEL	93	0.9806	0.0977	989	NA	NA	NA	NA	NA	NA	NA	NA	NA	No	ID=6-47312475-47312500-A;MOTIFS=A;STRUC=(A)n	HPRC,HGSVC,1KG-ONT	Yes	0.958	Yes	NA,NA	NA	NA
chr6:47329536	202512	DEL	3009	0.8493	0.553	7	NA	NA	NA	NA	NA	NA	NA	NA	NA	No	ID=6-47330103-47330112-AC;MOTIFS=AC;STRUC=<TR3165191>,ID=6-47330378-47330387-AAT;MOTIFS=AAT;STRUC=<TR3165192>,ID=6-47331720-47331729-CAA;MOTIFS=CAA;STRUC=<TR3165193>	NA	Yes	0.845	No	NA,NA	NA	NA
chr6:47331890	202513	INS	6063	0.8245	0.6325	1	NA	NA	NA	NA	NA	NA	NA	NA	NA	No	NA	NA	No	0.794	No	NA,NA	NA	NA
chr6:47333096	202514	DEL	3616	0.8584	0.5106	21	NA	NA	NA	NA	NA	NA	NA	NA	enhancer	No	ID=6-47333972-47333982-ATA;MOTIFS=ATA;STRUC=<TR3165194>,ID=6-47333980-47333990-A;MOTIFS=A;STRUC=<TR3165195>,ID=6-47334342-47334353-CCT;MOTIFS=CCT;STRUC=<TR3165196>,ID=6-47335322-47335332-AGG;MOTIFS=AGG;STRUC=<TR3165197>	NA	Yes	1.547	Yes	NA,NA	NA	NA
chr6:47336682	202515	INS	374	0.8309	0.6302	4	NA	NA	NA	NA	NA	NA	NA	NA	NA	No	NA	HPRC	Yes	5.256	Yes	NA,NA	NA	NA
chr6:47345039	202518	INS	332	0.9713	0.1278	290	NA	NA	NA	NA	NA	NA	NA	NA	NA	No	NA	HPRC,HGSVC,1KG-ONT	No	1.616	Yes	NA,NA	NA	NA
chr6:47345039	202517	INS	312	0.8822	0.432	104	NA	NA	NA	NA	NA	NA	NA	NA	NA	No	NA	HPRC,HGSVC,1KG-ONT	No	1.616	Yes	NA,NA	NA	NA
chr6:47370182	202519	INS	341	0.9808	0.1444	111	NA	NA	NA	NA	NA	NA	NA	NA	NA	No	NA	HPRC,HGSVC,1KG-ONT	Yes	3.322	Yes	NA,NA	NA	NA
chr6:47370194	202520	INS	360	0.8362	0.6059	1	NA	NA	NA	NA	NA	NA	NA	NA	NA	No	NA	HPRC,HGSVC,1KG-ONT	Yes	3.322	No	NA,NA	NA	NA
chr6:47382559	202522	DEL	119	0.8953	0.3933	175	NA	NA	NA	NA	NA	NA	NA	NA	NA	No	NA	HPRC,HGSVC,1KG-ONT	No	2.567	Yes	NA,NA	NA	NA
chr6:47382559	202521	INS	119	0.8857	0.4394	44	NA	NA	NA	NA	NA	NA	NA	NA	NA	No	NA	1KG-ONT	No	1.616	Yes	NA,NA	NA	NA
chr6:47396960	202523	INS	210	0.8583	0.5312	15	NA	NA	NA	NA	NA	NA	NA	NA	NA	No	NA	HPRC,HGSVC	Yes	2.538	Yes	NA,NA	NA	NA
chr6:47448206	202524	INS	60	0.9058	0.3671	2	NA	NA	NA	NA	NA	NA	NA	NA	NA	No	NA	NA	Yes	2.387	No	NA,NA	NA	NA
chr6:47466537	202525	INS	3719	0.9784	0.0785	1033	NA	NA	NA	NA	NA	NA	NA	NA	NA	No	ID=6-47466595-47466605-TC,6-47466602-47466619-CTC;MOTIFS=TC,CTC;STRUC=<VC210699>	HGSVC,1KG-ONT	No	0.316	Yes	NA,NA	NA	NA
chr6:47467571	202526	DEL	134	0.7928	0.6958	1	NA	NA	NA	NA	NA	NA	NA	NA	NA	No	NA	NA	Yes	0.54	No	NA,NA	NA	NA
chr6:47505587	202527	DEL	52	0.8897	0.4296	10	CD2AP(9.8434e-06,0.815)	CD2AP(9.8434e-06,0.815)	NA	NA	NA	NA	NA	NA	NA	No	ID=6-47505614-47505622-G;MOTIFS=G;STRUC=(G)n	HPRC,HGSVC,1KG-ONT	Yes	0.198	Yes	NA,NA	NA	NA
chr6:47505616	202528	INS	677	0.9084	0.3732	553	CD2AP(9.8434e-06,0.815)	CD2AP(9.8434e-06,0.815)	NA	NA	NA	NA	NA	NA	NA	No	ID=6-47505614-47505622-G;MOTIFS=G;STRUC=(G)n	HPRC,HGSVC,1KG-ONT	No	0.056	Yes	NA,NA	NA	NA
chr6:47505627	202529	INS	758	0.8469	0.5805	29	CD2AP(9.8434e-06,0.815)	CD2AP(9.8434e-06,0.815)	NA	NA	NA	NA	NA	NA	NA	No	ID=6-47505614-47505622-G;MOTIFS=G;STRUC=(G)n	HPRC,HGSVC,1KG-ONT	No	0.056	Yes	NA,NA	NA	NA
chr6:47505627	202530	INS	807	0.9437	0.246	214	CD2AP(9.8434e-06,0.815)	CD2AP(9.8434e-06,0.815)	NA	NA	NA	NA	NA	NA	NA	No	ID=6-47505614-47505622-G;MOTIFS=G;STRUC=(G)n	HPRC,HGSVC,1KG-ONT	No	0.056	Yes	NA,NA	NA	NA
chr6:47505627	202532	INS	804	0.9651	0.1572	2	CD2AP(9.8434e-06,0.815)	CD2AP(9.8434e-06,0.815)	NA	NA	NA	NA	NA	NA	NA	No	ID=6-47505614-47505622-G;MOTIFS=G;STRUC=(G)n	HPRC,HGSVC,1KG-ONT	No	0.056	No	NA,NA	NA	NA
chr6:47505627	202533	INS	761	0.8278	0.6287	3	CD2AP(9.8434e-06,0.815)	CD2AP(9.8434e-06,0.815)	NA	NA	NA	NA	NA	NA	NA	No	ID=6-47505614-47505622-G;MOTIFS=G;STRUC=(G)n	HPRC,HGSVC,1KG-ONT	No	0.056	Yes	NA,NA	NA	NA
chr6:47505627	202531	INS	856	0.9024	0.3512	148	CD2AP(9.8434e-06,0.815)	CD2AP(9.8434e-06,0.815)	NA	NA	NA	NA	NA	NA	NA	No	ID=6-47505614-47505622-G;MOTIFS=G;STRUC=(G)n	HPRC,HGSVC,1KG-ONT	No	0.056	Yes	NA,NA	NA	NA
chr6:47505843	202534	INS	756	0.8983	0.3546	46	CD2AP(9.8434e-06,0.815)	CD2AP(9.8434e-06,0.815)	NA	NA	NA	NA	NA	NA	NA	No	ID=6-47505902-47505910-C;MOTIFS=C;STRUC=(C)n	HPRC,HGSVC,1KG-ONT	No	0.052	Yes	NA,NA	NA	NA
chr6:47549382	202536	INS	320	0.9539	0.191	1	CD2AP(9.8434e-06,0.815)	CD2AP(9.8434e-06,0.815)	NA	NA	NA	NA	NA	NA	NA	No	NA	NA	Yes	0.692	No	NA,NA	NA	NA
chr6:47596993	202537	DEL	2181	0.8455	0.6166	35	CD2AP(9.8434e-06,0.815)	CD2AP(9.8434e-06,0.815)	NA	NA	NA	NA	NA	NA	NA	No	ID=6-47597376-47597385-ATG;MOTIFS=ATG;STRUC=<TR3165576>,ID=6-47597574-47597583-GAT;MOTIFS=GAT;STRUC=<TR3165577>,ID=6-47597905-47597917-CCCA;MOTIFS=CCCA;STRUC=<TR3165578>,ID=6-47598539-47598551-TA;MOTIFS=TA;STRUC=<TR3165579>,ID=6-47598935-47598944-A;MOTIFS=A;STRUC=<TR3165580>	HGSVC,1KG-ONT	Yes	4.655	Yes	NA,NA	NA	NA
chr6:47602574	202539	INS	105	0.9424	0.2549	2	CD2AP(9.8434e-06,0.815)	CD2AP(9.8434e-06,0.815)	NA	NA	NA	NA	NA	NA	NA	No	NA	NA	Yes	4.985	No	NA,NA	NA	NA
chr6:47602574	202538	INS	67	0.8787	0.444	10	CD2AP(9.8434e-06,0.815)	CD2AP(9.8434e-06,0.815)	NA	NA	NA	NA	NA	NA	NA	No	NA	NA	Yes	4.985	Yes	NA,NA	NA	NA
chr6:47618165	202540	INS	340	0.8482	0.5779	1	CD2AP(9.8434e-06,0.815)	CD2AP(9.8434e-06,0.815)	NA	NA	NA	NA	NA	NA	NA	No	NA	NA	No	0.692	No	NA,NA	NA	NA
chr6:47640560	202541	DEL	2652	0.9714	0.1264	2	NA	NA	NA	NA	NA	NA	NA	NA	NA	No	ID=6-47641316-47641327-GT;MOTIFS=GT;STRUC=<TR3165634>,ID=6-47641728-47641749-AG;MOTIFS=AG;STRUC=<TR3165635>,ID=6-47641775-47641785-AG;MOTIFS=AG;STRUC=<TR3165636>,ID=6-47641811-47641826-GA,6-47641828-47641838-AG,6-47641861-47641870-AG,6-47641883-47641896-AGAA,6-47641924-47641939-AAAC,6-47641936-47641944-A,6-47641946-47641957-A;MOTIFS=AAAC,A,AG,GA,AGAA;STRUC=<VC210727>,ID=6-47642258-47642269-A;MOTIFS=A;STRUC=<TR3165637>,ID=6-47642433-47642444-A;MOTIFS=A;STRUC=<TR3165638>,ID=6-47642653-47642666-A;MOTIFS=A;STRUC=(A)n,ID=6-47642666-47642675-G;MOTIFS=G;STRUC=<TR3165639>	NA	Yes	0.672	No	NA,NA	NA	NA
chr6:47640747	202542	INS	2852	0.8072	0.6884	4	NA	NA	NA	NA	NA	NA	NA	NA	NA	No	NA	NA	Yes	5.077	Yes	NA,NA	NA	NA
chr6:47655093	202543	DEL	54	0.8358	0.581	1	NA	NA	NA	NA	NA	NA	NA	NA	NA	No	ID=6-47655013-47655025-AT,6-47655028-47655039-TA,6-47655040-47655049-TA,6-47655054-47655063-TA,6-47655066-47655077-TA,6-47655078-47655087-TA,6-47655092-47655101-TA,6-47655100-47655123-TG,6-47655128-47655166-TA;MOTIFS=TG,TA,AT;STRUC=<VC210730>	NA	No	2.778	No	NA,NA	NA	NA
chr6:47663780	202544	DEL	53	0.97	0.1102	330	NA	NA	NA	NA	NA	NA	NA	NA	NA	No	ID=6-47663657-47663666-GCA,6-47663780-47663802-T,6-47663811-47663824-T,6-47663833-47663859-T;MOTIFS=GCA,T;STRUC=<VC210732>	HPRC,HGSVC,1KG-ONT	No	4.504	Yes	NA,NA	NA	NA
chr6:47663783	202545	DEL	50	0.8247	0.6519	163	NA	NA	NA	NA	NA	NA	NA	NA	NA	No	ID=6-47663657-47663666-GCA,6-47663780-47663802-T,6-47663811-47663824-T,6-47663833-47663859-T;MOTIFS=GCA,T;STRUC=<VC210732>	HPRC,HGSVC,1KG-ONT	No	4.504	Yes	NA,NA	NA	NA
chr6:47666044	202546	INS	160	0.8224	0.6354	1	NA	NA	NA	NA	NA	NA	NA	NA	NA	No	NA	HPRC,HGSVC,1KG-ONT	Yes	3.238	No	NA,NA	NA	NA
chr6:47666072	202547	INS	168	0.81	0.6821	20	NA	NA	NA	NA	NA	NA	NA	NA	NA	No	ID=6-47666084-47666098-TCC,6-47666099-47666110-TCC,6-47666111-47666125-TCC,6-47666126-47666139-TCC,6-47666141-47666153-CCT,6-47666161-47666177-TCT;MOTIFS=TCT,CCT,TCC;STRUC=<VC210733>	HPRC,HGSVC,1KG-ONT	Yes	3.238	Yes	NA,NA	NA	NA
chr6:47666072	202548	INS	184	0.9254	0.3743	86	NA	NA	NA	NA	NA	NA	NA	NA	NA	No	ID=6-47666084-47666098-TCC,6-47666099-47666110-TCC,6-47666111-47666125-TCC,6-47666126-47666139-TCC,6-47666141-47666153-CCT,6-47666161-47666177-TCT;MOTIFS=TCT,CCT,TCC;STRUC=<VC210733>	HPRC,HGSVC,1KG-ONT	Yes	3.238	Yes	NA,NA	NA	NA
chr6:47666075	202549	INS	178	0.8419	0.6119	246	NA	NA	NA	NA	NA	NA	NA	NA	NA	No	ID=6-47666084-47666098-TCC,6-47666099-47666110-TCC,6-47666111-47666125-TCC,6-47666126-47666139-TCC,6-47666141-47666153-CCT,6-47666161-47666177-TCT;MOTIFS=TCT,CCT,TCC;STRUC=<VC210733>	HPRC,HGSVC,1KG-ONT	Yes	3.238	Yes	NA,NA	NA	NA
chr6:47666075	202550	INS	177	0.8531	0.5336	384	NA	NA	NA	NA	NA	NA	NA	NA	NA	No	ID=6-47666084-47666098-TCC,6-47666099-47666110-TCC,6-47666111-47666125-TCC,6-47666126-47666139-TCC,6-47666141-47666153-CCT,6-47666161-47666177-TCT;MOTIFS=TCT,CCT,TCC;STRUC=<VC210733>	HPRC,HGSVC,1KG-ONT	Yes	3.238	Yes	NA,NA	NA	NA
chr6:47666075	202551	INS	199	0.8733	0.4478	743	NA	NA	NA	NA	NA	NA	NA	NA	NA	No	ID=6-47666084-47666098-TCC,6-47666099-47666110-TCC,6-47666111-47666125-TCC,6-47666126-47666139-TCC,6-47666141-47666153-CCT,6-47666161-47666177-TCT;MOTIFS=TCT,CCT,TCC;STRUC=<VC210733>	HPRC,HGSVC,1KG-ONT	Yes	3.238	Yes	NA,NA	NA	NA
chr6:47666075	202552	INS	214	0.9573	0.1708	22	NA	NA	NA	NA	NA	NA	NA	NA	NA	No	ID=6-47666084-47666098-TCC,6-47666099-47666110-TCC,6-47666111-47666125-TCC,6-47666126-47666139-TCC,6-47666141-47666153-CCT,6-47666161-47666177-TCT;MOTIFS=TCT,CCT,TCC;STRUC=<VC210733>	HPRC,HGSVC,1KG-ONT	Yes	3.238	Yes	NA,NA	NA	NA
chr6:47666075	202553	INS	259	0.8678	0.4586	2	NA	NA	NA	NA	NA	NA	NA	NA	NA	No	ID=6-47666084-47666098-TCC,6-47666099-47666110-TCC,6-47666111-47666125-TCC,6-47666126-47666139-TCC,6-47666141-47666153-CCT,6-47666161-47666177-TCT;MOTIFS=TCT,CCT,TCC;STRUC=<VC210733>	HPRC	Yes	3.238	No	NA,NA	NA	NA
chr6:47666075	202554	INS	226	0.9188	0.3283	19	NA	NA	NA	NA	NA	NA	NA	NA	NA	No	ID=6-47666084-47666098-TCC,6-47666099-47666110-TCC,6-47666111-47666125-TCC,6-47666126-47666139-TCC,6-47666141-47666153-CCT,6-47666161-47666177-TCT;MOTIFS=TCT,CCT,TCC;STRUC=<VC210733>	HPRC,HGSVC,1KG-ONT	Yes	3.238	Yes	NA,NA	NA	NA
chr6:47666075	202555	INS	192	0.9389	0.2531	92	NA	NA	NA	NA	NA	NA	NA	NA	NA	No	ID=6-47666084-47666098-TCC,6-47666099-47666110-TCC,6-47666111-47666125-TCC,6-47666126-47666139-TCC,6-47666141-47666153-CCT,6-47666161-47666177-TCT;MOTIFS=TCT,CCT,TCC;STRUC=<VC210733>	HPRC,HGSVC,1KG-ONT	Yes	3.238	Yes	NA,NA	NA	NA
chr6:47666075	202556	INS	211	0.8479	0.571	34	NA	NA	NA	NA	NA	NA	NA	NA	NA	No	ID=6-47666084-47666098-TCC,6-47666099-47666110-TCC,6-47666111-47666125-TCC,6-47666126-47666139-TCC,6-47666141-47666153-CCT,6-47666161-47666177-TCT;MOTIFS=TCT,CCT,TCC;STRUC=<VC210733>	HPRC,HGSVC,1KG-ONT	Yes	3.238	Yes	NA,NA	NA	NA
chr6:47666082	202557	INS	160	0.8795	0.6958	1	NA	NA	NA	NA	NA	NA	NA	NA	NA	No	ID=6-47666084-47666098-TCC,6-47666099-47666110-TCC,6-47666111-47666125-TCC,6-47666126-47666139-TCC,6-47666141-47666153-CCT,6-47666161-47666177-TCT;MOTIFS=TCT,CCT,TCC;STRUC=<VC210733>	HPRC,HGSVC,1KG-ONT	Yes	3.238	No	NA,NA	NA	NA
chr6:47704595	202558	INS	324	0.9348	0.2404	11	ADGRF4(1.1036e-16,1.36)	NA	NA	NA	NA	NA	NA	NA	NA	No	NA	1KG-ONT	Yes	7.332	Yes	NA,NA	NA	NA
chr6:47709077	202559	INS	100	0.9432	0.2215	33	ADGRF4(1.1036e-16,1.36)	NA	NA	NA	NA	NA	NA	NA	NA	No	NA	HPRC,1KG-ONT	Yes	2.103	Yes	NA,NA	NA	NA
chr6:47722433	202560	DEL	156	0.9258	0.2918	1	NA	NA	NA	NA	NA	NA	NA	NA	enhancer	No	NA	NA	Yes	2.914	No	NA,NA	NA	NA
chr6:47740520	202561	INS	344	0.9128	0.3257	316	NA	NA	NA	NA	NA	NA	NA	NA	NA	No	NA	HPRC,HGSVC,1KG-ONT	No	2.538	Yes	NA,NA	NA	NA
chr6:47798750	202562	INS	371	0.8406	0.5715	1	OPN5(0.40058,0.635)	NA	NA	NA	NA	NA	NA	NA	NA	No	NA	NA	Yes	4.225	No	NA,NA	NA	NA
chr6:47810489	202563	INS	332	0.8978	0.3642	241	OPN5(0.40058,0.635)	NA	NA	NA	NA	NA	NA	NA	NA	No	NA	HPRC,HGSVC,1KG-ONT	Yes	1.616	Yes	NA,NA	NA	NA
chr6:47819336	202565	INS	50	0.8305	0.6615	17	OPN5(0.40058,0.635)	NA	NA	NA	NA	NA	NA	NA	NA	No	ID=6-47819336-47819353-AT,6-47819379-47819400-AT;MOTIFS=AT;STRUC=<VC210753>	HGSVC	No	1.616	Yes	NA,NA	NA	NA
chr6:47819336	202564	INS	55	0.8803	0.4307	23	OPN5(0.40058,0.635)	NA	NA	NA	NA	NA	NA	NA	NA	No	ID=6-47819336-47819353-AT,6-47819379-47819400-AT;MOTIFS=AT;STRUC=<VC210753>	HGSVC	No	1.616	Yes	NA,NA	NA	NA
chr6:47819353	202567	INS	63	0.8561	0.5988	25	OPN5(0.40058,0.635)	NA	NA	NA	NA	NA	NA	NA	NA	No	ID=6-47819336-47819353-AT,6-47819379-47819400-AT;MOTIFS=AT;STRUC=<VC210753>	HGSVC	No	1.616	Yes	NA,NA	NA	NA
chr6:47819353	202566	INS	54	0.815	0.6538	5	OPN5(0.40058,0.635)	NA	NA	NA	NA	NA	NA	NA	NA	No	ID=6-47819336-47819353-AT,6-47819379-47819400-AT;MOTIFS=AT;STRUC=<VC210753>	HGSVC	No	1.616	No	NA,NA	NA	NA
chr6:47831069	202568	DEL	228	0.8617	0.4824	1	OPN5(0.40058,0.635)	NA	NA	NA	NA	NA	NA	NA	NA	No	ID=6-47831035-47831043-TCCC,6-47831041-47831090-CCTT,6-47831091-47831109-TCCC,6-47831133-47831164-TCTT,6-47831161-47831167-TC,6-47831165-47831203-TCTT,6-47831204-47831217-TTCT,6-47831223-47831238-TTTC,6-47831240-47831252-TTTC,6-47831267-47831296-TTCC,6-47831293-47831321-CCTC,6-47831328-47831337-CTC,6-47831341-47831354-TC;MOTIFS=TCTT,TCCC,TC,CCTT,CTC,TTTC,TTCC,CCTC,TTCT;STRUC=<VC210754>	NA	Yes	2.075	No	NA,NA	NA	NA
chr6:47883406	202569	DEL	167	0.8236	0.6258	1	PTCHD4(1.1578e-05,0.739)	NA	NA	NA	NA	NA	NA	NA	NA	No	ID=6-47883562-47883575-TTAA;MOTIFS=TTAA;STRUC=<TR3165954>	NA	Yes	2.973	No	NA,NA	NA	NA
chr6:47887518	202570	DEL	4449	0.8742	0.4587	1	PTCHD4(1.1578e-05,0.739)	NA	NA	NA	NA	NA	NA	NA	CTCF_binding_site	No	ID=6-47888217-47888227-GTG;MOTIFS=GTG;STRUC=<TR3165962>,ID=6-47888357-47888365-A;MOTIFS=A;STRUC=<TR3165963>,ID=6-47888543-47888554-TA;MOTIFS=TA;STRUC=<TR3165964>,ID=6-47888631-47888650-TTTG;MOTIFS=TTTG;STRUC=<TR3165965>,ID=6-47888643-47888663-TTTGTT;MOTIFS=TTTGTT;STRUC=<TR3165966>,ID=6-47888661-47888674-TTA;MOTIFS=TTA;STRUC=<TR3165967>,ID=6-47889408-47889417-TGA;MOTIFS=TGA;STRUC=<TR3165968>,ID=6-47890033-47890046-TA;MOTIFS=TA;STRUC=<TR3165969>,ID=6-47890045-47890062-TG;MOTIFS=TG;STRUC=<TR3165970>,ID=6-47890129-47890140-TG;MOTIFS=TG;STRUC=<TR3165971>,ID=6-47890159-47890168-TG;MOTIFS=TG;STRUC=<TR3165972>,ID=6-47890209-47890218-TA;MOTIFS=TA;STRUC=<TR3165973>,ID=6-47890218-47890231-TA;MOTIFS=TA;STRUC=<TR3165974>,ID=6-47890715-47890723-G;MOTIFS=G;STRUC=<TR3165975>,ID=6-47890829-47890839-CT;MOTIFS=CT;STRUC=<TR3165976>,ID=6-47891045-47891062-A;MOTIFS=A;STRUC=<TR3165977>,ID=6-47891221-47891243-A;MOTIFS=A;STRUC=<TR3165978>	NA	Yes	3.471	No	NA,NA	NA	NA
chr6:47917155	202571	INS	54	0.8847	0.4582	1	PTCHD4(1.1578e-05,0.739)	NA	NA	NA	NA	NA	NA	NA	NA	No	NA	NA	Yes	0.692	No	NA,NA	NA	NA
chr6:47918519	202572	INS	282	0.9661	0.1263	16	PTCHD4(1.1578e-05,0.739)	NA	NA	NA	NA	NA	NA	NA	NA	No	NA	HPRC,HGSVC	Yes	0.692	Yes	NA,NA	NA	NA
chr6:47939268	202573	DEL	1084	0.9902	0.0318	13	PTCHD4(1.1578e-05,0.739)	NA	NA	NA	NA	NA	NA	NA	NA	No	ID=6-47939458-47939468-GGA;MOTIFS=GGA;STRUC=<TR3166044>	HPRC	Yes	2.603	Yes	NA,NA	NA	NA
chr6:47957693	202574	INS	103	0.8863	0.411	1	PTCHD4(1.1578e-05,0.739)	NA	NA	NA	NA	NA	NA	NA	NA	No	NA	1KG-ONT	Yes	0.692	No	NA,NA	NA	NA
chr6:47979278	202575	INS	333	0.9386	0.2444	9	PTCHD4(1.1578e-05,0.739)	NA	NA	NA	NA	NA	NA	NA	NA	No	NA	HPRC	Yes	1.616	Yes	NA,NA	NA	NA
chr6:48005476	202576	INS	368	0.8934	0.4147	1	PTCHD4(1.1578e-05,0.739)	NA	NA	NA	NA	NA	NA	NA	NA	No	NA	NA	Yes	2.387	No	NA,NA	NA	NA
chr6:48015039	202577	DEL	1802	0.8916	0.3922	30	PTCHD4(1.1578e-05,0.739)	NA	NA	NA	NA	NA	NA	NA	NA	No	ID=6-48015039-48015048-CTT;MOTIFS=CTT;STRUC=<TR3166156>,ID=6-48015888-48015897-AT;MOTIFS=AT;STRUC=<TR3166157>,ID=6-48016033-48016043-AAC;MOTIFS=AAC;STRUC=<TR3166158>,ID=6-48016610-48016619-CAG;MOTIFS=CAG;STRUC=<TR3166159>,ID=6-48016632-48016642-A;MOTIFS=A;STRUC=<TR3166160>	HPRC,1KG-ONT	Yes	6.09	Yes	NA,NA	NA	NA
chr6:48019289	202578	DEL	58	0.9027	0.4079	3	PTCHD4(1.1578e-05,0.739)	NA	NA	NA	NA	NA	NA	NA	NA	No	NA	NA	Yes	1.621	Yes	NA,NA	NA	NA
chr6:48019321	202579	INS	58	0.8859	0.4146	4	PTCHD4(1.1578e-05,0.739)	NA	NA	NA	NA	NA	NA	NA	NA	No	NA	NA	Yes	2.538	Yes	NA,NA	NA	NA
chr6:48028932	202580	INS	271	0.8723	0.4453	1	PTCHD4(1.1578e-05,0.739)	NA	NA	NA	NA	NA	NA	NA	NA	No	NA	NA	Yes	4.472	No	NA,NA	NA	NA
chr6:48056998	202581	INS	338	0.8595	0.5055	3	PTCHD4(1.1578e-05,0.739)	NA	NA	NA	NA	NA	NA	NA	NA	No	NA	NA	Yes	0.354	Yes	NA,NA	NA	NA
chr6:48098318	202583	INS	54	0.8277	0.6306	7	PTCHD4(1.1578e-05,0.739)	NA	NA	NA	NA	NA	NA	NA	NA	No	ID=6-48098307-48098323-TTTCT,6-48098356-48098365-GA;MOTIFS=TTTCT,GA;STRUC=<VC210770>	HPRC	No	2.271	No	NA,NA	NA	NA
chr6:48098318	202582	INS	51	0.8156	0.6564	16	PTCHD4(1.1578e-05,0.739)	NA	NA	NA	NA	NA	NA	NA	NA	No	ID=6-48098307-48098323-TTTCT,6-48098356-48098365-GA;MOTIFS=TTTCT,GA;STRUC=<VC210770>	HPRC	No	2.271	Yes	NA,NA	NA	NA
chr6:48098318	202584	INS	60	0.8455	0.5651	6	PTCHD4(1.1578e-05,0.739)	NA	NA	NA	NA	NA	NA	NA	NA	No	ID=6-48098307-48098323-TTTCT,6-48098356-48098365-GA;MOTIFS=TTTCT,GA;STRUC=<VC210770>	HPRC	No	2.271	No	NA,NA	NA	NA
chr6:48102342	202585	INS	335	0.9341	0.2464	1	PTCHD4(1.1578e-05,0.739)	NA	NA	NA	NA	NA	NA	NA	NA	No	NA	NA	Yes	1.616	No	NA,NA	NA	NA
chr6:48129108	202586	DEL	4017	0.8508	0.5642	44	NA	NA	NA	NA	NA	NA	NA	NA	NA	No	ID=6-48129292-48129302-T;MOTIFS=T;STRUC=(T)n,ID=6-48129311-48129321-T;MOTIFS=T;STRUC=<TR3166321>,ID=6-48129402-48129411-GT;MOTIFS=GT;STRUC=<TR3166322>,ID=6-48129850-48129859-T;MOTIFS=T;STRUC=<TR3166323>,ID=6-48130645-48130688-TA;MOTIFS=TA;STRUC=<TR3166324>,ID=6-48130677-48130689-TATATG,6-48130677-48130689-TATG,6-48130724-48130734-A;MOTIFS=TATATG,TATG,A;STRUC=<VC210773>,ID=6-48130803-48130825-AT;MOTIFS=AT;STRUC=<TR3166325>,ID=6-48130826-48130836-AT;MOTIFS=AT;STRUC=<TR3166326>,ID=6-48132444-48132460-A;MOTIFS=A;STRUC=<TR3166327>,ID=6-48132692-48132703-GAA;MOTIFS=GAA;STRUC=<TR3166328>	HPRC,HGSVC,1KG-ONT	Yes	6.552	Yes	NA,NA	NA	NA
chr6:48199488	202587	INS	53	0.8549	0.542	1	NA	NA	NA	NA	NA	NA	NA	NA	NA	No	ID=6-48199367-48199376-AT,6-48199395-48199405-AT,6-48199448-48199461-TA;MOTIFS=TA,AT;STRUC=<VC210775>	NA	Yes	1.616	No	NA,NA	NA	NA
chr6:48216457	202588	DEL	53	0.8679	0.5625	1	NA	NA	NA	NA	NA	NA	NA	NA	NA	No	ID=6-48216448-48216462-GT,6-48216461-48216508-TA,6-48216508-48216517-TA,6-48216525-48216537-AT;MOTIFS=AT,TA,GT;STRUC=<VC210777>	1KG-ONT	Yes	0.44	No	NA,NA	NA	NA
chr6:48243483	202589	INS	329	0.9517	0.193	34	NA	NA	NA	NA	NA	NA	NA	NA	NA	No	NA	HPRC,1KG-ONT	No	2.538	Yes	NA,NA	NA	NA
chr6:48249563	202590	INS	340	0.8749	0.4356	5	NA	NA	NA	NA	NA	NA	NA	NA	NA	No	NA	NA	Yes	1.616	Yes	NA,NA	NA	NA
chr6:48297961	202591	INS	2381	0.7995	0.6896	37	NA	NA	NA	NA	NA	NA	NA	NA	NA	No	NA	HPRC,HGSVC,1KG-ONT	No	5.505	Yes	NA,NA	NA	NA
chr6:48297961	202593	INS	2256	0.8168	0.6649	20	NA	NA	NA	NA	NA	NA	NA	NA	NA	No	NA	HPRC,HGSVC,1KG-ONT	No	5.505	Yes	NA,NA	NA	NA
chr6:48297961	202592	INS	2031	0.9252	0.272	10	NA	NA	NA	NA	NA	NA	NA	NA	NA	No	NA	HPRC,HGSVC,1KG-ONT	No	5.505	Yes	NA,NA	NA	NA
chr6:48318559	202594	DEL	54	0.9273	0.2817	52	NA	NA	NA	NA	NA	NA	NA	NA	NA	No	NA	HPRC,HGSVC,1KG-ONT	Yes	1.79	Yes	NA,NA	NA	NA
chr6:48345697	202595	DEL	54	0.8317	0.6553	31	NA	NA	NA	NA	NA	NA	NA	NA	NA	No	ID=6-48345685-48345727-TA,6-48345726-48345737-AC,6-48345736-48345747-AT,6-48345751-48345765-TA,6-48345769-48345783-TA,6-48345787-48345799-TA,6-48345803-48345817-TA,6-48345819-48345837-TA,6-48345841-48345857-TA,6-48345856-48345870-AC;MOTIFS=AC,TA,AT;STRUC=<VC210785>	NA	Yes	0.449	Yes	NA,NA	NA	NA
chr6:48345707	202596	INS	64	0.8402	0.5822	11	NA	NA	NA	NA	NA	NA	NA	NA	NA	No	ID=6-48345685-48345727-TA,6-48345726-48345737-AC,6-48345736-48345747-AT,6-48345751-48345765-TA,6-48345769-48345783-TA,6-48345787-48345799-TA,6-48345803-48345817-TA,6-48345819-48345837-TA,6-48345841-48345857-TA,6-48345856-48345870-AC;MOTIFS=AC,TA,AT;STRUC=<VC210785>	HPRC,HGSVC,1KG-ONT	No	1.616	Yes	NA,NA	NA	NA
chr6:48345709	202598	DEL	84	0.8124	0.6605	3	NA	NA	NA	NA	NA	NA	NA	NA	NA	No	ID=6-48345685-48345727-TA,6-48345726-48345737-AC,6-48345736-48345747-AT,6-48345751-48345765-TA,6-48345769-48345783-TA,6-48345787-48345799-TA,6-48345803-48345817-TA,6-48345819-48345837-TA,6-48345841-48345857-TA,6-48345856-48345870-AC;MOTIFS=AC,TA,AT;STRUC=<VC210785>	HGSVC	Yes	0.282	No	NA,NA	NA	NA
chr6:48345709	202597	DEL	60	0.8263	0.6452	1	NA	NA	NA	NA	NA	NA	NA	NA	NA	No	ID=6-48345685-48345727-TA,6-48345726-48345737-AC,6-48345736-48345747-AT,6-48345751-48345765-TA,6-48345769-48345783-TA,6-48345787-48345799-TA,6-48345803-48345817-TA,6-48345819-48345837-TA,6-48345841-48345857-TA,6-48345856-48345870-AC;MOTIFS=AC,TA,AT;STRUC=<VC210785>	HGSVC	Yes	1.109	No	NA,NA	NA	NA
chr6:48345721	202599	DEL	76	0.7985	0.6942	7	NA	NA	NA	NA	NA	NA	NA	NA	NA	No	ID=6-48345685-48345727-TA,6-48345726-48345737-AC,6-48345736-48345747-AT,6-48345751-48345765-TA,6-48345769-48345783-TA,6-48345787-48345799-TA,6-48345803-48345817-TA,6-48345819-48345837-TA,6-48345841-48345857-TA,6-48345856-48345870-AC;MOTIFS=AC,TA,AT;STRUC=<VC210785>	HGSVC	Yes	0.29	No	NA,NA	NA	NA
chr6:48345750	202600	DEL	68	0.8897	0.4169	3	NA	NA	NA	NA	NA	NA	NA	NA	NA	No	ID=6-48345685-48345727-TA,6-48345726-48345737-AC,6-48345736-48345747-AT,6-48345751-48345765-TA,6-48345769-48345783-TA,6-48345787-48345799-TA,6-48345803-48345817-TA,6-48345819-48345837-TA,6-48345841-48345857-TA,6-48345856-48345870-AC;MOTIFS=AC,TA,AT;STRUC=<VC210785>	HGSVC	Yes	1.476	No	NA,NA	NA	NA
chr6:48345768	202601	DEL	56	0.8988	0.3683	1	NA	NA	NA	NA	NA	NA	NA	NA	NA	No	ID=6-48345685-48345727-TA,6-48345726-48345737-AC,6-48345736-48345747-AT,6-48345751-48345765-TA,6-48345769-48345783-TA,6-48345787-48345799-TA,6-48345803-48345817-TA,6-48345819-48345837-TA,6-48345841-48345857-TA,6-48345856-48345870-AC;MOTIFS=AC,TA,AT;STRUC=<VC210785>	HGSVC	No	0.258	No	NA,NA	NA	NA
chr6:48345782	202602	INS	80	0.8953	0.402	8	NA	NA	NA	NA	NA	NA	NA	NA	NA	No	ID=6-48345685-48345727-TA,6-48345726-48345737-AC,6-48345736-48345747-AT,6-48345751-48345765-TA,6-48345769-48345783-TA,6-48345787-48345799-TA,6-48345803-48345817-TA,6-48345819-48345837-TA,6-48345841-48345857-TA,6-48345856-48345870-AC;MOTIFS=AC,TA,AT;STRUC=<VC210785>	HPRC,HGSVC,1KG-ONT	No	1.616	Yes	NA,NA	NA	NA
chr6:48345787	202603	INS	52	0.8047	0.6777	5	NA	NA	NA	NA	NA	NA	NA	NA	NA	No	ID=6-48345685-48345727-TA,6-48345726-48345737-AC,6-48345736-48345747-AT,6-48345751-48345765-TA,6-48345769-48345783-TA,6-48345787-48345799-TA,6-48345803-48345817-TA,6-48345819-48345837-TA,6-48345841-48345857-TA,6-48345856-48345870-AC;MOTIFS=AC,TA,AT;STRUC=<VC210785>	HPRC,HGSVC	No	1.616	Yes	NA,NA	NA	NA
chr6:48345797	202604	INS	74	0.7948	0.6923	1	NA	NA	NA	NA	NA	NA	NA	NA	NA	No	ID=6-48345685-48345727-TA,6-48345726-48345737-AC,6-48345736-48345747-AT,6-48345751-48345765-TA,6-48345769-48345783-TA,6-48345787-48345799-TA,6-48345803-48345817-TA,6-48345819-48345837-TA,6-48345841-48345857-TA,6-48345856-48345870-AC;MOTIFS=AC,TA,AT;STRUC=<VC210785>	HPRC,HGSVC,1KG-ONT	No	1.616	No	NA,NA	NA	NA
chr6:48345854	202606	INS	66	0.9654	0.1485	3	NA	NA	NA	NA	NA	NA	NA	NA	NA	No	ID=6-48345685-48345727-TA,6-48345726-48345737-AC,6-48345736-48345747-AT,6-48345751-48345765-TA,6-48345769-48345783-TA,6-48345787-48345799-TA,6-48345803-48345817-TA,6-48345819-48345837-TA,6-48345841-48345857-TA,6-48345856-48345870-AC;MOTIFS=AC,TA,AT;STRUC=<VC210785>	HPRC,HGSVC,1KG-ONT	No	0.123	No	NA,NA	NA	NA
chr6:48345854	202605	INS	62	0.8976	0.3802	37	NA	NA	NA	NA	NA	NA	NA	NA	NA	No	ID=6-48345685-48345727-TA,6-48345726-48345737-AC,6-48345736-48345747-AT,6-48345751-48345765-TA,6-48345769-48345783-TA,6-48345787-48345799-TA,6-48345803-48345817-TA,6-48345819-48345837-TA,6-48345841-48345857-TA,6-48345856-48345870-AC;MOTIFS=AC,TA,AT;STRUC=<VC210785>	HPRC,HGSVC,1KG-ONT	No	0.123	Yes	NA,NA	NA	NA
chr6:48371255	202607	DEL	50	0.8382	0.6054	512	NA	NA	NA	NA	NA	NA	NA	NA	NA	No	NA	NA	No	0.147	Yes	NA,NA	NA	NA
chr6:48371308	202608	INS	196	0.8224	0.6273	25	NA	NA	NA	NA	NA	NA	NA	NA	NA	No	NA	HGSVC,1KG-ONT	No	0.056	Yes	NA,NA	NA	NA
chr6:48373116	202609	INS	74	0.9769	0.1168	684	NA	NA	NA	NA	NA	NA	NA	NA	NA	No	NA	HPRC,HGSVC,1KG-ONT	No	2.538	Yes	NA,NA	NA	NA
chr6:48392549	202610	INS	320	0.8153	0.6678	1	NA	NA	NA	NA	NA	NA	NA	NA	NA	No	NA	NA	Yes	2.538	No	NA,NA	NA	NA
chr6:48394989	202612	INS	349	0.8374	0.5818	3	NA	NA	NA	NA	NA	NA	NA	NA	NA	No	NA	NA	Yes	5.256	Yes	NA,NA	NA	NA
chr6:48394989	202611	INS	314	0.8641	0.5196	1	NA	NA	NA	NA	NA	NA	NA	NA	NA	No	NA	NA	Yes	5.256	No	NA,NA	NA	NA
chr6:48439345	202613	DEL	70	0.8848	0.4331	4	NA	NA	NA	NA	NA	NA	NA	NA	NA	No	NA	NA	Yes	1.373	Yes	NA,NA	NA	NA
chr6:48444372	202614	INS	1717	0.8264	0.6262	1	NA	NA	NA	NA	NA	NA	NA	NA	NA	No	NA	NA	No	1.616	No	NA,NA	NA	NA
chr6:48450273	202615	INS	311	0.9488	0.2136	126	NA	NA	NA	NA	NA	NA	NA	NA	NA	No	NA	HPRC,HGSVC,1KG-ONT	Yes	1.616	Yes	NA,NA	NA	NA
chr6:48489221	202616	INS	56	0.9132	0.3408	19	NA	NA	NA	NA	NA	NA	NA	NA	NA	No	ID=6-48489191-48489204-TG,6-48489203-48489220-TA,6-48489221-48489238-TA,6-48489243-48489269-TA;MOTIFS=TA,TG;STRUC=<VC210799>	HPRC,HGSVC	Yes	1.616	Yes	NA,NA	NA	NA
chr6:48489239	202617	INS	52	0.801	0.6989	4	NA	NA	NA	NA	NA	NA	NA	NA	NA	No	ID=6-48489191-48489204-TG,6-48489203-48489220-TA,6-48489221-48489238-TA,6-48489243-48489269-TA;MOTIFS=TA,TG;STRUC=<VC210799>	HPRC,HGSVC	Yes	1.616	Yes	NA,NA	NA	NA
chr6:48489247	202618	INS	50	0.8448	0.5691	12	NA	NA	NA	NA	NA	NA	NA	NA	NA	No	ID=6-48489191-48489204-TG,6-48489203-48489220-TA,6-48489221-48489238-TA,6-48489243-48489269-TA;MOTIFS=TA,TG;STRUC=<VC210799>	HPRC,HGSVC	Yes	1.616	Yes	NA,NA	NA	NA
chr6:48532963	202619	INS	234	0.8379	0.5878	1	NA	NA	NA	NA	NA	NA	NA	NA	NA	No	NA	NA	Yes	6.571	No	NA,NA	NA	NA
chr6:48598666	202620	INS	334	0.9173	0.3282	1	NA	NA	NA	NA	NA	NA	NA	NA	NA	No	NA	NA	No	1.616	No	NA,NA	NA	NA
chr6:48600224	202621	DEL	126	0.8855	0.4494	7	NA	NA	NA	NA	NA	NA	NA	NA	NA	No	NA	NA	Yes	0.227	Yes	NA,NA	NA	NA
chr6:48613093	202622	DEL	56	0.8424	0.5763	4	NA	NA	NA	NA	NA	NA	NA	NA	NA	No	NA	NA	Yes	1.706	Yes	NA,NA	NA	NA
chr6:48643171	202623	DEL	272	0.8347	0.6205	1	NA	NA	NA	NA	NA	NA	NA	NA	NA	No	NA	NA	Yes	0.233	No	NA,NA	NA	NA
chr6:48665477	202624	INS	60	0.9074	0.3764	12	NA	NA	NA	NA	NA	NA	NA	NA	NA	No	NA	NA	Yes	7.245	Yes	NA,NA	NA	NA
chr6:48703949	202626	INS	61	0.8707	0.4796	15	NA	NA	NA	NA	NA	NA	NA	NA	NA	No	NA	HPRC,HGSVC,1KG-ONT	No	0.692	Yes	NA,NA	NA	NA
chr6:48703949	202625	INS	57	0.8294	0.6362	3	NA	NA	NA	NA	NA	NA	NA	NA	NA	No	NA	HPRC,HGSVC,1KG-ONT	No	0.692	No	NA,NA	NA	NA
chr6:48703949	202627	INS	67	0.8233	0.6287	83	NA	NA	NA	NA	NA	NA	NA	NA	NA	No	NA	HPRC,HGSVC,1KG-ONT	No	0.692	Yes	NA,NA	NA	NA
chr6:48703949	202628	INS	72	0.8937	0.378	80	NA	NA	NA	NA	NA	NA	NA	NA	NA	No	NA	HPRC,HGSVC,1KG-ONT	No	0.692	Yes	NA,NA	NA	NA
chr6:48703949	202629	INS	90	0.8239	0.6619	6	NA	NA	NA	NA	NA	NA	NA	NA	NA	No	NA	HPRC,HGSVC,1KG-ONT	No	0.692	Yes	NA,NA	NA	NA
chr6:48703953	202630	INS	185	0.8538	0.5539	3	NA	NA	NA	NA	NA	NA	NA	NA	NA	No	ID=6-48703953-48703984-TTATT,6-48703981-48704004-TTTAT,6-48704002-48704032-TTTTA;MOTIFS=TTATT,TTTAT,TTTTA;STRUC=<VC210824>	NA	No	0.692	No	NA,NA	NA	NA
chr6:48703981	202631	INS	54	0.8578	0.5728	14	NA	NA	NA	NA	NA	NA	NA	NA	NA	No	ID=6-48703953-48703984-TTATT,6-48703981-48704004-TTTAT,6-48704002-48704032-TTTTA;MOTIFS=TTATT,TTTAT,TTTTA;STRUC=<VC210824>	HPRC,HGSVC,1KG-ONT	No	0.692	No	NA,NA	NA	NA
chr6:48703982	202632	INS	58	0.8834	0.6346	9	NA	NA	NA	NA	NA	NA	NA	NA	NA	No	ID=6-48703953-48703984-TTATT,6-48703981-48704004-TTTAT,6-48704002-48704032-TTTTA;MOTIFS=TTATT,TTTAT,TTTTA;STRUC=<VC210824>	HPRC,HGSVC,1KG-ONT	No	0.692	Yes	NA,NA	NA	NA
chr6:48704002	202633	INS	66	0.8443	0.594	13	NA	NA	NA	NA	NA	NA	NA	NA	NA	No	ID=6-48703953-48703984-TTATT,6-48703981-48704004-TTTAT,6-48704002-48704032-TTTTA;MOTIFS=TTATT,TTTAT,TTTTA;STRUC=<VC210824>	HPRC,HGSVC,1KG-ONT	No	0.692	Yes	NA,NA	NA	NA
chr6:48704002	202634	INS	76	0.8436	0.5803	32	NA	NA	NA	NA	NA	NA	NA	NA	NA	No	ID=6-48703953-48703984-TTATT,6-48703981-48704004-TTTAT,6-48704002-48704032-TTTTA;MOTIFS=TTATT,TTTAT,TTTTA;STRUC=<VC210824>	HPRC,HGSVC,1KG-ONT	No	0.692	Yes	NA,NA	NA	NA
chr6:48704002	202635	INS	81	0.8518	0.5957	21	NA	NA	NA	NA	NA	NA	NA	NA	NA	No	ID=6-48703953-48703984-TTATT,6-48703981-48704004-TTTAT,6-48704002-48704032-TTTTA;MOTIFS=TTATT,TTTAT,TTTTA;STRUC=<VC210824>	HPRC,HGSVC,1KG-ONT	No	0.692	Yes	NA,NA	NA	NA
chr6:48704032	202636	INS	61	0.8509	0.6203	12	NA	NA	NA	NA	NA	NA	NA	NA	NA	No	ID=6-48703953-48703984-TTATT,6-48703981-48704004-TTTAT,6-48704002-48704032-TTTTA;MOTIFS=TTATT,TTTAT,TTTTA;STRUC=<VC210824>	HPRC,HGSVC,1KG-ONT	No	0.692	No	NA,NA	NA	NA
chr6:48705337	202637	DEL	164	0.8292	0.6195	42	NA	NA	NA	NA	NA	NA	NA	NA	NA	No	ID=6-48704794-48704813-AGAA,6-48704881-48704898-GAAG,6-48704906-48704919-AG,6-48704916-48704928-AGAA,6-48704936-48704951-AGAA,6-48704952-48704966-AGGA,6-48704967-48704983-AAGG,6-48704991-48705002-AG,6-48704999-48705011-AGAA,6-48705016-48705028-GA,6-48705025-48705040-AGAA,6-48705039-48705053-AGAA,6-48705054-48705070-AAGA,6-48705069-48705085-AGGA,6-48705095-48705106-AG,6-48705103-48705118-AGAA,6-48705115-48705124-AG,6-48705126-48705156-GAAAGAAAGA,6-48705145-48705158-AGAA,6-48705170-48705187-AGGG,6-48705201-48705217-AAAG,6-48705214-48705231-AAGG,6-48705245-48705258-AGAA,6-48705257-48705270-AAAG,6-48705293-48705306-AAAG,6-48705303-48705312-AG,6-48705309-48705321-AGAA,6-48705351-48705363-AGGG,6-48705387-48705411-GAAA,6-48705414-48705430-AGGA,6-48705440-48705451-AG;MOTIFS=AGGA,GAAAGAAAGA,AAGG,AAAG,AG,AGGG,GA,GAAG,AGAA,GAAA,AAGA;STRUC=<VC210825>,ID=6-48705330-48705348-AAGG;MOTIFS=AAGG;STRUC=<TR3167123>,ID=6-48705467-48705476-AG;MOTIFS=AG;STRUC=<TR3167124>,ID=6-48705483-48705496-AGAA;MOTIFS=AGAA;STRUC=<TR3167125>,ID=6-48705499-48705512-AAAG;MOTIFS=AAAG;STRUC=<TR3167126>	HPRC	Yes	1.283	Yes	NA,NA	NA	NA
chr6:48719173	202638	INS	334	0.8382	0.5887	46	NA	NA	NA	NA	NA	NA	NA	NA	NA	No	NA	HPRC,HGSVC,1KG-ONT	Yes	2.538	Yes	NA,NA	NA	NA
chr6:48730748	202639	INS	51	0.844	0.5717	20	NA	NA	NA	NA	NA	NA	NA	NA	NA	No	ID=6-48730741-48730751-A,6-48730748-48730761-AAAG;MOTIFS=AAAG,A;STRUC=<VC210827>	NA	No	1.616	Yes	NA,NA	NA	NA
chr6:48784383	202640	INS	58	0.8363	0.5779	1	NA	NA	NA	NA	NA	NA	NA	NA	NA	No	NA	NA	Yes	5.372	No	NA,NA	NA	NA
chr6:48785353	202641	INS	315	0.9758	0.1042	26	NA	NA	NA	NA	NA	NA	NA	NA	NA	No	NA	HPRC,1KG-ONT	Yes	1.616	No	NA,NA	NA	NA
chr6:48787444	202642	INS	51	0.8928	0.4022	116	NA	NA	NA	NA	NA	NA	NA	NA	NA	No	NA	HPRC,HGSVC,1KG-ONT	Yes	2.44	Yes	NA,NA	NA	NA
chr6:48801109	202643	INS	317	0.8805	0.4616	1	NA	NA	NA	NA	NA	NA	NA	NA	NA	No	NA	NA	No	1.616	No	NA,NA	NA	NA
chr6:48806923	202644	INS	50	0.8219	0.637	3	NA	NA	NA	NA	NA	NA	NA	NA	NA	No	NA	NA	No	1.616	No	NA,NA	NA	NA
chr6:48806923	202645	DEL	50	0.8423	0.5804	12	NA	NA	NA	NA	NA	NA	NA	NA	NA	No	ID=6-48806923-48807073-TTAAAGATATTTTCTACTCTGCTACTTCACTGAAGACTACTGCTCTTATT;MOTIFS=TTAAAGATATTTTCTACTCTGCTACTTCACTGAAGACTACTGCTCTTATT;STRUC=<TR3167293>	HGSVC,1KG-ONT	Yes	1.433	Yes	NA,NA	NA	NA
chr6:48822510	202646	INS	304	0.8529	0.5666	1	NA	NA	NA	NA	NA	NA	NA	NA	NA	No	NA	NA	No	1.616	No	NA,NA	NA	NA
chr6:48825248	202647	INS	250	0.8247	0.6462	1	NA	NA	NA	NA	NA	NA	NA	NA	NA	No	NA	NA	No	0.692	No	NA,NA	NA	NA
chr6:48832539	202649	INS	51	0.8738	0.4511	4	NA	NA	NA	NA	NA	NA	NA	NA	NA	No	ID=6-48832267-48832277-TA,6-48832284-48832293-TA,6-48832302-48832389-ATATATAATATATAAATATATTAA,6-48832424-48832482-ATTATATATTATGTATATTATATTATATA,6-48832437-48832452-TATAT,6-48832466-48832481-TATAT,6-48832498-48832507-TA,6-48832502-48832517-TATAT,6-48832521-48832546-ATATATT,6-48832536-48832551-TATAT,6-48832552-48832610-ACAATATATTATATATTATATATTATATT,6-48832555-48832580-ATATATT,6-48832584-48832609-ATATATT,6-48832628-48832640-TA,6-48832629-48832669-ATATATATATA,6-48832640-48832651-AT,6-48832651-48832662-AT,6-48832675-48832684-AT,6-48832686-48832701-AATAT,6-48832703-48832809-TATATCTTATATATATAATATATAATAATATAATATAATATTATATATTATAT,6-48832710-48832720-TA,6-48832724-48832733-ATA,6-48832727-48832744-ATAAT,6-48832746-48832761-TATAT,6-48832763-48832773-TA,6-48832773-48832875-ATATATAATAATATAATATAATATTATATATTATATTATATCTTATATATT,6-48832777-48832786-ATA,6-48832780-48832797-ATAAT,6-48832799-48832814-TATAT,6-48832828-48832837-ATA,6-48832831-48832848-ATAAT,6-48832850-48832865-TATAT,6-48832882-48832891-ATA,6-48832885-48832902-ATAAT,6-48832922-48832931-ATA,6-48832928-48832937-AT,6-48832955-48832963-AATA,6-48832981-48832991-TA,6-48833033-48833042-TA;MOTIFS=ACAATATATTATATATTATATATTATATT,ATATATAATATATAAATATATTAA,AATAT,ATA,ATATATAATAATATAATATAATATTATATATTATATTATATCTTATATATT,ATATATT,ATAAT,TA,AT,TATAT,AATA,ATTATATATTATGTATATTATATTATATA,ATATATATATA,TATATCTTATATATATAATATATAATAATATAATATAATATTATATATTATAT;STRUC=<VC210833>	HPRC,HGSVC	No	0.123	Yes	NA,NA	NA	NA
chr6:48832703	202650	INS	53	0.8131	0.6545	92	NA	NA	NA	NA	NA	NA	NA	NA	NA	No	ID=6-48832267-48832277-TA,6-48832284-48832293-TA,6-48832302-48832389-ATATATAATATATAAATATATTAA,6-48832424-48832482-ATTATATATTATGTATATTATATTATATA,6-48832437-48832452-TATAT,6-48832466-48832481-TATAT,6-48832498-48832507-TA,6-48832502-48832517-TATAT,6-48832521-48832546-ATATATT,6-48832536-48832551-TATAT,6-48832552-48832610-ACAATATATTATATATTATATATTATATT,6-48832555-48832580-ATATATT,6-48832584-48832609-ATATATT,6-48832628-48832640-TA,6-48832629-48832669-ATATATATATA,6-48832640-48832651-AT,6-48832651-48832662-AT,6-48832675-48832684-AT,6-48832686-48832701-AATAT,6-48832703-48832809-TATATCTTATATATATAATATATAATAATATAATATAATATTATATATTATAT,6-48832710-48832720-TA,6-48832724-48832733-ATA,6-48832727-48832744-ATAAT,6-48832746-48832761-TATAT,6-48832763-48832773-TA,6-48832773-48832875-ATATATAATAATATAATATAATATTATATATTATATTATATCTTATATATT,6-48832777-48832786-ATA,6-48832780-48832797-ATAAT,6-48832799-48832814-TATAT,6-48832828-48832837-ATA,6-48832831-48832848-ATAAT,6-48832850-48832865-TATAT,6-48832882-48832891-ATA,6-48832885-48832902-ATAAT,6-48832922-48832931-ATA,6-48832928-48832937-AT,6-48832955-48832963-AATA,6-48832981-48832991-TA,6-48833033-48833042-TA;MOTIFS=ACAATATATTATATATTATATATTATATT,ATATATAATATATAAATATATTAA,AATAT,ATA,ATATATAATAATATAATATAATATTATATATTATATTATATCTTATATATT,ATATATT,ATAAT,TA,AT,TATAT,AATA,ATTATATATTATGTATATTATATTATATA,ATATATATATA,TATATCTTATATATATAATATATAATAATATAATATAATATTATATATTATAT;STRUC=<VC210833>	HPRC,HGSVC	No	0.123	Yes	NA,NA	NA	NA
chr6:48832772	202651	INS	56	0.8219	0.6393	6	NA	NA	NA	NA	NA	NA	NA	NA	NA	No	ID=6-48832267-48832277-TA,6-48832284-48832293-TA,6-48832302-48832389-ATATATAATATATAAATATATTAA,6-48832424-48832482-ATTATATATTATGTATATTATATTATATA,6-48832437-48832452-TATAT,6-48832466-48832481-TATAT,6-48832498-48832507-TA,6-48832502-48832517-TATAT,6-48832521-48832546-ATATATT,6-48832536-48832551-TATAT,6-48832552-48832610-ACAATATATTATATATTATATATTATATT,6-48832555-48832580-ATATATT,6-48832584-48832609-ATATATT,6-48832628-48832640-TA,6-48832629-48832669-ATATATATATA,6-48832640-48832651-AT,6-48832651-48832662-AT,6-48832675-48832684-AT,6-48832686-48832701-AATAT,6-48832703-48832809-TATATCTTATATATATAATATATAATAATATAATATAATATTATATATTATAT,6-48832710-48832720-TA,6-48832724-48832733-ATA,6-48832727-48832744-ATAAT,6-48832746-48832761-TATAT,6-48832763-48832773-TA,6-48832773-48832875-ATATATAATAATATAATATAATATTATATATTATATTATATCTTATATATT,6-48832777-48832786-ATA,6-48832780-48832797-ATAAT,6-48832799-48832814-TATAT,6-48832828-48832837-ATA,6-48832831-48832848-ATAAT,6-48832850-48832865-TATAT,6-48832882-48832891-ATA,6-48832885-48832902-ATAAT,6-48832922-48832931-ATA,6-48832928-48832937-AT,6-48832955-48832963-AATA,6-48832981-48832991-TA,6-48833033-48833042-TA;MOTIFS=ACAATATATTATATATTATATATTATATT,ATATATAATATATAAATATATTAA,AATAT,ATA,ATATATAATAATATAATATAATATTATATATTATATTATATCTTATATATT,ATATATT,ATAAT,TA,AT,TATAT,AATA,ATTATATATTATGTATATTATATTATATA,ATATATATATA,TATATCTTATATATATAATATATAATAATATAATATAATATTATATATTATAT;STRUC=<VC210833>	HPRC,HGSVC	No	0.123	Yes	NA,NA	NA	NA
chr6:48832773	202654	INS	103	0.8216	0.6581	34	NA	NA	NA	NA	NA	NA	NA	NA	NA	No	ID=6-48832267-48832277-TA,6-48832284-48832293-TA,6-48832302-48832389-ATATATAATATATAAATATATTAA,6-48832424-48832482-ATTATATATTATGTATATTATATTATATA,6-48832437-48832452-TATAT,6-48832466-48832481-TATAT,6-48832498-48832507-TA,6-48832502-48832517-TATAT,6-48832521-48832546-ATATATT,6-48832536-48832551-TATAT,6-48832552-48832610-ACAATATATTATATATTATATATTATATT,6-48832555-48832580-ATATATT,6-48832584-48832609-ATATATT,6-48832628-48832640-TA,6-48832629-48832669-ATATATATATA,6-48832640-48832651-AT,6-48832651-48832662-AT,6-48832675-48832684-AT,6-48832686-48832701-AATAT,6-48832703-48832809-TATATCTTATATATATAATATATAATAATATAATATAATATTATATATTATAT,6-48832710-48832720-TA,6-48832724-48832733-ATA,6-48832727-48832744-ATAAT,6-48832746-48832761-TATAT,6-48832763-48832773-TA,6-48832773-48832875-ATATATAATAATATAATATAATATTATATATTATATTATATCTTATATATT,6-48832777-48832786-ATA,6-48832780-48832797-ATAAT,6-48832799-48832814-TATAT,6-48832828-48832837-ATA,6-48832831-48832848-ATAAT,6-48832850-48832865-TATAT,6-48832882-48832891-ATA,6-48832885-48832902-ATAAT,6-48832922-48832931-ATA,6-48832928-48832937-AT,6-48832955-48832963-AATA,6-48832981-48832991-TA,6-48833033-48833042-TA;MOTIFS=ACAATATATTATATATTATATATTATATT,ATATATAATATATAAATATATTAA,AATAT,ATA,ATATATAATAATATAATATAATATTATATATTATATTATATCTTATATATT,ATATATT,ATAAT,TA,AT,TATAT,AATA,ATTATATATTATGTATATTATATTATATA,ATATATATATA,TATATCTTATATATATAATATATAATAATATAATATAATATTATATATTATAT;STRUC=<VC210833>	HPRC,HGSVC,1KG-ONT	No	0.123	Yes	NA,NA	NA	NA
chr6:48832773	202653	INS	140	0.8067	0.6896	4	NA	NA	NA	NA	NA	NA	NA	NA	NA	No	ID=6-48832267-48832277-TA,6-48832284-48832293-TA,6-48832302-48832389-ATATATAATATATAAATATATTAA,6-48832424-48832482-ATTATATATTATGTATATTATATTATATA,6-48832437-48832452-TATAT,6-48832466-48832481-TATAT,6-48832498-48832507-TA,6-48832502-48832517-TATAT,6-48832521-48832546-ATATATT,6-48832536-48832551-TATAT,6-48832552-48832610-ACAATATATTATATATTATATATTATATT,6-48832555-48832580-ATATATT,6-48832584-48832609-ATATATT,6-48832628-48832640-TA,6-48832629-48832669-ATATATATATA,6-48832640-48832651-AT,6-48832651-48832662-AT,6-48832675-48832684-AT,6-48832686-48832701-AATAT,6-48832703-48832809-TATATCTTATATATATAATATATAATAATATAATATAATATTATATATTATAT,6-48832710-48832720-TA,6-48832724-48832733-ATA,6-48832727-48832744-ATAAT,6-48832746-48832761-TATAT,6-48832763-48832773-TA,6-48832773-48832875-ATATATAATAATATAATATAATATTATATATTATATTATATCTTATATATT,6-48832777-48832786-ATA,6-48832780-48832797-ATAAT,6-48832799-48832814-TATAT,6-48832828-48832837-ATA,6-48832831-48832848-ATAAT,6-48832850-48832865-TATAT,6-48832882-48832891-ATA,6-48832885-48832902-ATAAT,6-48832922-48832931-ATA,6-48832928-48832937-AT,6-48832955-48832963-AATA,6-48832981-48832991-TA,6-48833033-48833042-TA;MOTIFS=ACAATATATTATATATTATATATTATATT,ATATATAATATATAAATATATTAA,AATAT,ATA,ATATATAATAATATAATATAATATTATATATTATATTATATCTTATATATT,ATATATT,ATAAT,TA,AT,TATAT,AATA,ATTATATATTATGTATATTATATTATATA,ATATATATATA,TATATCTTATATATATAATATATAATAATATAATATAATATTATATATTATAT;STRUC=<VC210833>	HPRC,HGSVC	No	0.123	No	NA,NA	NA	NA
chr6:48832800	202656	INS	205	0.8493	0.5827	1	NA	NA	NA	NA	NA	NA	NA	NA	NA	No	ID=6-48832267-48832277-TA,6-48832284-48832293-TA,6-48832302-48832389-ATATATAATATATAAATATATTAA,6-48832424-48832482-ATTATATATTATGTATATTATATTATATA,6-48832437-48832452-TATAT,6-48832466-48832481-TATAT,6-48832498-48832507-TA,6-48832502-48832517-TATAT,6-48832521-48832546-ATATATT,6-48832536-48832551-TATAT,6-48832552-48832610-ACAATATATTATATATTATATATTATATT,6-48832555-48832580-ATATATT,6-48832584-48832609-ATATATT,6-48832628-48832640-TA,6-48832629-48832669-ATATATATATA,6-48832640-48832651-AT,6-48832651-48832662-AT,6-48832675-48832684-AT,6-48832686-48832701-AATAT,6-48832703-48832809-TATATCTTATATATATAATATATAATAATATAATATAATATTATATATTATAT,6-48832710-48832720-TA,6-48832724-48832733-ATA,6-48832727-48832744-ATAAT,6-48832746-48832761-TATAT,6-48832763-48832773-TA,6-48832773-48832875-ATATATAATAATATAATATAATATTATATATTATATTATATCTTATATATT,6-48832777-48832786-ATA,6-48832780-48832797-ATAAT,6-48832799-48832814-TATAT,6-48832828-48832837-ATA,6-48832831-48832848-ATAAT,6-48832850-48832865-TATAT,6-48832882-48832891-ATA,6-48832885-48832902-ATAAT,6-48832922-48832931-ATA,6-48832928-48832937-AT,6-48832955-48832963-AATA,6-48832981-48832991-TA,6-48833033-48833042-TA;MOTIFS=ACAATATATTATATATTATATATTATATT,ATATATAATATATAAATATATTAA,AATAT,ATA,ATATATAATAATATAATATAATATTATATATTATATTATATCTTATATATT,ATATATT,ATAAT,TA,AT,TATAT,AATA,ATTATATATTATGTATATTATATTATATA,ATATATATATA,TATATCTTATATATATAATATATAATAATATAATATAATATTATATATTATAT;STRUC=<VC210833>	HPRC,HGSVC,1KG-ONT	No	0.123	No	NA,NA	NA	NA
chr6:48832855	202657	INS	235	0.8755	0.4602	33	NA	NA	NA	NA	NA	NA	NA	NA	NA	No	ID=6-48832267-48832277-TA,6-48832284-48832293-TA,6-48832302-48832389-ATATATAATATATAAATATATTAA,6-48832424-48832482-ATTATATATTATGTATATTATATTATATA,6-48832437-48832452-TATAT,6-48832466-48832481-TATAT,6-48832498-48832507-TA,6-48832502-48832517-TATAT,6-48832521-48832546-ATATATT,6-48832536-48832551-TATAT,6-48832552-48832610-ACAATATATTATATATTATATATTATATT,6-48832555-48832580-ATATATT,6-48832584-48832609-ATATATT,6-48832628-48832640-TA,6-48832629-48832669-ATATATATATA,6-48832640-48832651-AT,6-48832651-48832662-AT,6-48832675-48832684-AT,6-48832686-48832701-AATAT,6-48832703-48832809-TATATCTTATATATATAATATATAATAATATAATATAATATTATATATTATAT,6-48832710-48832720-TA,6-48832724-48832733-ATA,6-48832727-48832744-ATAAT,6-48832746-48832761-TATAT,6-48832763-48832773-TA,6-48832773-48832875-ATATATAATAATATAATATAATATTATATATTATATTATATCTTATATATT,6-48832777-48832786-ATA,6-48832780-48832797-ATAAT,6-48832799-48832814-TATAT,6-48832828-48832837-ATA,6-48832831-48832848-ATAAT,6-48832850-48832865-TATAT,6-48832882-48832891-ATA,6-48832885-48832902-ATAAT,6-48832922-48832931-ATA,6-48832928-48832937-AT,6-48832955-48832963-AATA,6-48832981-48832991-TA,6-48833033-48833042-TA;MOTIFS=ACAATATATTATATATTATATATTATATT,ATATATAATATATAAATATATTAA,AATAT,ATA,ATATATAATAATATAATATAATATTATATATTATATTATATCTTATATATT,ATATATT,ATAAT,TA,AT,TATAT,AATA,ATTATATATTATGTATATTATATTATATA,ATATATATATA,TATATCTTATATATATAATATATAATAATATAATATAATATTATATATTATAT;STRUC=<VC210833>	HPRC,HGSVC,1KG-ONT	Yes	0.123	Yes	NA,NA	NA	NA
chr6:48832912	202658	INS	188	0.8044	0.6958	37	NA	NA	NA	NA	NA	NA	NA	NA	NA	No	ID=6-48832267-48832277-TA,6-48832284-48832293-TA,6-48832302-48832389-ATATATAATATATAAATATATTAA,6-48832424-48832482-ATTATATATTATGTATATTATATTATATA,6-48832437-48832452-TATAT,6-48832466-48832481-TATAT,6-48832498-48832507-TA,6-48832502-48832517-TATAT,6-48832521-48832546-ATATATT,6-48832536-48832551-TATAT,6-48832552-48832610-ACAATATATTATATATTATATATTATATT,6-48832555-48832580-ATATATT,6-48832584-48832609-ATATATT,6-48832628-48832640-TA,6-48832629-48832669-ATATATATATA,6-48832640-48832651-AT,6-48832651-48832662-AT,6-48832675-48832684-AT,6-48832686-48832701-AATAT,6-48832703-48832809-TATATCTTATATATATAATATATAATAATATAATATAATATTATATATTATAT,6-48832710-48832720-TA,6-48832724-48832733-ATA,6-48832727-48832744-ATAAT,6-48832746-48832761-TATAT,6-48832763-48832773-TA,6-48832773-48832875-ATATATAATAATATAATATAATATTATATATTATATTATATCTTATATATT,6-48832777-48832786-ATA,6-48832780-48832797-ATAAT,6-48832799-48832814-TATAT,6-48832828-48832837-ATA,6-48832831-48832848-ATAAT,6-48832850-48832865-TATAT,6-48832882-48832891-ATA,6-48832885-48832902-ATAAT,6-48832922-48832931-ATA,6-48832928-48832937-AT,6-48832955-48832963-AATA,6-48832981-48832991-TA,6-48833033-48833042-TA;MOTIFS=ACAATATATTATATATTATATATTATATT,ATATATAATATATAAATATATTAA,AATAT,ATA,ATATATAATAATATAATATAATATTATATATTATATTATATCTTATATATT,ATATATT,ATAAT,TA,AT,TATAT,AATA,ATTATATATTATGTATATTATATTATATA,ATATATATATA,TATATCTTATATATATAATATATAATAATATAATATAATATTATATATTATAT;STRUC=<VC210833>	HPRC,HGSVC,1KG-ONT	Yes	2.538	Yes	NA,NA	NA	NA
chr6:48832912	202659	INS	239	0.8267	0.6643	6	NA	NA	NA	NA	NA	NA	NA	NA	NA	No	ID=6-48832267-48832277-TA,6-48832284-48832293-TA,6-48832302-48832389-ATATATAATATATAAATATATTAA,6-48832424-48832482-ATTATATATTATGTATATTATATTATATA,6-48832437-48832452-TATAT,6-48832466-48832481-TATAT,6-48832498-48832507-TA,6-48832502-48832517-TATAT,6-48832521-48832546-ATATATT,6-48832536-48832551-TATAT,6-48832552-48832610-ACAATATATTATATATTATATATTATATT,6-48832555-48832580-ATATATT,6-48832584-48832609-ATATATT,6-48832628-48832640-TA,6-48832629-48832669-ATATATATATA,6-48832640-48832651-AT,6-48832651-48832662-AT,6-48832675-48832684-AT,6-48832686-48832701-AATAT,6-48832703-48832809-TATATCTTATATATATAATATATAATAATATAATATAATATTATATATTATAT,6-48832710-48832720-TA,6-48832724-48832733-ATA,6-48832727-48832744-ATAAT,6-48832746-48832761-TATAT,6-48832763-48832773-TA,6-48832773-48832875-ATATATAATAATATAATATAATATTATATATTATATTATATCTTATATATT,6-48832777-48832786-ATA,6-48832780-48832797-ATAAT,6-48832799-48832814-TATAT,6-48832828-48832837-ATA,6-48832831-48832848-ATAAT,6-48832850-48832865-TATAT,6-48832882-48832891-ATA,6-48832885-48832902-ATAAT,6-48832922-48832931-ATA,6-48832928-48832937-AT,6-48832955-48832963-AATA,6-48832981-48832991-TA,6-48833033-48833042-TA;MOTIFS=ACAATATATTATATATTATATATTATATT,ATATATAATATATAAATATATTAA,AATAT,ATA,ATATATAATAATATAATATAATATTATATATTATATTATATCTTATATATT,ATATATT,ATAAT,TA,AT,TATAT,AATA,ATTATATATTATGTATATTATATTATATA,ATATATATATA,TATATCTTATATATATAATATATAATAATATAATATAATATTATATATTATAT;STRUC=<VC210833>	HPRC,HGSVC,1KG-ONT	Yes	2.538	Yes	NA,NA	NA	NA
chr6:48832929	202660	INS	183	0.8691	0.5172	13	NA	NA	NA	NA	NA	NA	NA	NA	NA	No	ID=6-48832267-48832277-TA,6-48832284-48832293-TA,6-48832302-48832389-ATATATAATATATAAATATATTAA,6-48832424-48832482-ATTATATATTATGTATATTATATTATATA,6-48832437-48832452-TATAT,6-48832466-48832481-TATAT,6-48832498-48832507-TA,6-48832502-48832517-TATAT,6-48832521-48832546-ATATATT,6-48832536-48832551-TATAT,6-48832552-48832610-ACAATATATTATATATTATATATTATATT,6-48832555-48832580-ATATATT,6-48832584-48832609-ATATATT,6-48832628-48832640-TA,6-48832629-48832669-ATATATATATA,6-48832640-48832651-AT,6-48832651-48832662-AT,6-48832675-48832684-AT,6-48832686-48832701-AATAT,6-48832703-48832809-TATATCTTATATATATAATATATAATAATATAATATAATATTATATATTATAT,6-48832710-48832720-TA,6-48832724-48832733-ATA,6-48832727-48832744-ATAAT,6-48832746-48832761-TATAT,6-48832763-48832773-TA,6-48832773-48832875-ATATATAATAATATAATATAATATTATATATTATATTATATCTTATATATT,6-48832777-48832786-ATA,6-48832780-48832797-ATAAT,6-48832799-48832814-TATAT,6-48832828-48832837-ATA,6-48832831-48832848-ATAAT,6-48832850-48832865-TATAT,6-48832882-48832891-ATA,6-48832885-48832902-ATAAT,6-48832922-48832931-ATA,6-48832928-48832937-AT,6-48832955-48832963-AATA,6-48832981-48832991-TA,6-48833033-48833042-TA;MOTIFS=ACAATATATTATATATTATATATTATATT,ATATATAATATATAAATATATTAA,AATAT,ATA,ATATATAATAATATAATATAATATTATATATTATATTATATCTTATATATT,ATATATT,ATAAT,TA,AT,TATAT,AATA,ATTATATATTATGTATATTATATTATATA,ATATATATATA,TATATCTTATATATATAATATATAATAATATAATATAATATTATATATTATAT;STRUC=<VC210833>	HPRC,HGSVC,1KG-ONT	Yes	2.254	Yes	NA,NA	NA	NA
chr6:48832930	202661	INS	268	0.8224	0.6451	122	NA	NA	NA	NA	NA	NA	NA	NA	NA	No	ID=6-48832267-48832277-TA,6-48832284-48832293-TA,6-48832302-48832389-ATATATAATATATAAATATATTAA,6-48832424-48832482-ATTATATATTATGTATATTATATTATATA,6-48832437-48832452-TATAT,6-48832466-48832481-TATAT,6-48832498-48832507-TA,6-48832502-48832517-TATAT,6-48832521-48832546-ATATATT,6-48832536-48832551-TATAT,6-48832552-48832610-ACAATATATTATATATTATATATTATATT,6-48832555-48832580-ATATATT,6-48832584-48832609-ATATATT,6-48832628-48832640-TA,6-48832629-48832669-ATATATATATA,6-48832640-48832651-AT,6-48832651-48832662-AT,6-48832675-48832684-AT,6-48832686-48832701-AATAT,6-48832703-48832809-TATATCTTATATATATAATATATAATAATATAATATAATATTATATATTATAT,6-48832710-48832720-TA,6-48832724-48832733-ATA,6-48832727-48832744-ATAAT,6-48832746-48832761-TATAT,6-48832763-48832773-TA,6-48832773-48832875-ATATATAATAATATAATATAATATTATATATTATATTATATCTTATATATT,6-48832777-48832786-ATA,6-48832780-48832797-ATAAT,6-48832799-48832814-TATAT,6-48832828-48832837-ATA,6-48832831-48832848-ATAAT,6-48832850-48832865-TATAT,6-48832882-48832891-ATA,6-48832885-48832902-ATAAT,6-48832922-48832931-ATA,6-48832928-48832937-AT,6-48832955-48832963-AATA,6-48832981-48832991-TA,6-48833033-48833042-TA;MOTIFS=ACAATATATTATATATTATATATTATATT,ATATATAATATATAAATATATTAA,AATAT,ATA,ATATATAATAATATAATATAATATTATATATTATATTATATCTTATATATT,ATATATT,ATAAT,TA,AT,TATAT,AATA,ATTATATATTATGTATATTATATTATATA,ATATATATATA,TATATCTTATATATATAATATATAATAATATAATATAATATTATATATTATAT;STRUC=<VC210833>	HPRC,HGSVC,1KG-ONT	Yes	2.254	Yes	NA,NA	NA	NA
chr6:48832930	202662	INS	287	0.7887	0.6993	35	NA	NA	NA	NA	NA	NA	NA	NA	NA	No	ID=6-48832267-48832277-TA,6-48832284-48832293-TA,6-48832302-48832389-ATATATAATATATAAATATATTAA,6-48832424-48832482-ATTATATATTATGTATATTATATTATATA,6-48832437-48832452-TATAT,6-48832466-48832481-TATAT,6-48832498-48832507-TA,6-48832502-48832517-TATAT,6-48832521-48832546-ATATATT,6-48832536-48832551-TATAT,6-48832552-48832610-ACAATATATTATATATTATATATTATATT,6-48832555-48832580-ATATATT,6-48832584-48832609-ATATATT,6-48832628-48832640-TA,6-48832629-48832669-ATATATATATA,6-48832640-48832651-AT,6-48832651-48832662-AT,6-48832675-48832684-AT,6-48832686-48832701-AATAT,6-48832703-48832809-TATATCTTATATATATAATATATAATAATATAATATAATATTATATATTATAT,6-48832710-48832720-TA,6-48832724-48832733-ATA,6-48832727-48832744-ATAAT,6-48832746-48832761-TATAT,6-48832763-48832773-TA,6-48832773-48832875-ATATATAATAATATAATATAATATTATATATTATATTATATCTTATATATT,6-48832777-48832786-ATA,6-48832780-48832797-ATAAT,6-48832799-48832814-TATAT,6-48832828-48832837-ATA,6-48832831-48832848-ATAAT,6-48832850-48832865-TATAT,6-48832882-48832891-ATA,6-48832885-48832902-ATAAT,6-48832922-48832931-ATA,6-48832928-48832937-AT,6-48832955-48832963-AATA,6-48832981-48832991-TA,6-48833033-48833042-TA;MOTIFS=ACAATATATTATATATTATATATTATATT,ATATATAATATATAAATATATTAA,AATAT,ATA,ATATATAATAATATAATATAATATTATATATTATATTATATCTTATATATT,ATATATT,ATAAT,TA,AT,TATAT,AATA,ATTATATATTATGTATATTATATTATATA,ATATATATATA,TATATCTTATATATATAATATATAATAATATAATATAATATTATATATTATAT;STRUC=<VC210833>	HPRC,HGSVC,1KG-ONT	Yes	2.254	Yes	NA,NA	NA	NA
chr6:48832930	202663	INS	253	0.8152	0.6609	26	NA	NA	NA	NA	NA	NA	NA	NA	NA	No	ID=6-48832267-48832277-TA,6-48832284-48832293-TA,6-48832302-48832389-ATATATAATATATAAATATATTAA,6-48832424-48832482-ATTATATATTATGTATATTATATTATATA,6-48832437-48832452-TATAT,6-48832466-48832481-TATAT,6-48832498-48832507-TA,6-48832502-48832517-TATAT,6-48832521-48832546-ATATATT,6-48832536-48832551-TATAT,6-48832552-48832610-ACAATATATTATATATTATATATTATATT,6-48832555-48832580-ATATATT,6-48832584-48832609-ATATATT,6-48832628-48832640-TA,6-48832629-48832669-ATATATATATA,6-48832640-48832651-AT,6-48832651-48832662-AT,6-48832675-48832684-AT,6-48832686-48832701-AATAT,6-48832703-48832809-TATATCTTATATATATAATATATAATAATATAATATAATATTATATATTATAT,6-48832710-48832720-TA,6-48832724-48832733-ATA,6-48832727-48832744-ATAAT,6-48832746-48832761-TATAT,6-48832763-48832773-TA,6-48832773-48832875-ATATATAATAATATAATATAATATTATATATTATATTATATCTTATATATT,6-48832777-48832786-ATA,6-48832780-48832797-ATAAT,6-48832799-48832814-TATAT,6-48832828-48832837-ATA,6-48832831-48832848-ATAAT,6-48832850-48832865-TATAT,6-48832882-48832891-ATA,6-48832885-48832902-ATAAT,6-48832922-48832931-ATA,6-48832928-48832937-AT,6-48832955-48832963-AATA,6-48832981-48832991-TA,6-48833033-48833042-TA;MOTIFS=ACAATATATTATATATTATATATTATATT,ATATATAATATATAAATATATTAA,AATAT,ATA,ATATATAATAATATAATATAATATTATATATTATATTATATCTTATATATT,ATATATT,ATAAT,TA,AT,TATAT,AATA,ATTATATATTATGTATATTATATTATATA,ATATATATATA,TATATCTTATATATATAATATATAATAATATAATATAATATTATATATTATAT;STRUC=<VC210833>	HPRC,HGSVC,1KG-ONT	Yes	2.254	Yes	NA,NA	NA	NA
chr6:48832931	202667	INS	215	0.8472	0.5996	22	NA	NA	NA	NA	NA	NA	NA	NA	NA	No	ID=6-48832267-48832277-TA,6-48832284-48832293-TA,6-48832302-48832389-ATATATAATATATAAATATATTAA,6-48832424-48832482-ATTATATATTATGTATATTATATTATATA,6-48832437-48832452-TATAT,6-48832466-48832481-TATAT,6-48832498-48832507-TA,6-48832502-48832517-TATAT,6-48832521-48832546-ATATATT,6-48832536-48832551-TATAT,6-48832552-48832610-ACAATATATTATATATTATATATTATATT,6-48832555-48832580-ATATATT,6-48832584-48832609-ATATATT,6-48832628-48832640-TA,6-48832629-48832669-ATATATATATA,6-48832640-48832651-AT,6-48832651-48832662-AT,6-48832675-48832684-AT,6-48832686-48832701-AATAT,6-48832703-48832809-TATATCTTATATATATAATATATAATAATATAATATAATATTATATATTATAT,6-48832710-48832720-TA,6-48832724-48832733-ATA,6-48832727-48832744-ATAAT,6-48832746-48832761-TATAT,6-48832763-48832773-TA,6-48832773-48832875-ATATATAATAATATAATATAATATTATATATTATATTATATCTTATATATT,6-48832777-48832786-ATA,6-48832780-48832797-ATAAT,6-48832799-48832814-TATAT,6-48832828-48832837-ATA,6-48832831-48832848-ATAAT,6-48832850-48832865-TATAT,6-48832882-48832891-ATA,6-48832885-48832902-ATAAT,6-48832922-48832931-ATA,6-48832928-48832937-AT,6-48832955-48832963-AATA,6-48832981-48832991-TA,6-48833033-48833042-TA;MOTIFS=ACAATATATTATATATTATATATTATATT,ATATATAATATATAAATATATTAA,AATAT,ATA,ATATATAATAATATAATATAATATTATATATTATATTATATCTTATATATT,ATATATT,ATAAT,TA,AT,TATAT,AATA,ATTATATATTATGTATATTATATTATATA,ATATATATATA,TATATCTTATATATATAATATATAATAATATAATATAATATTATATATTATAT;STRUC=<VC210833>	HPRC,HGSVC,1KG-ONT	Yes	2.254	Yes	NA,NA	NA	NA
chr6:48832931	202673	INS	241	0.871	0.4601	88	NA	NA	NA	NA	NA	NA	NA	NA	NA	No	ID=6-48832267-48832277-TA,6-48832284-48832293-TA,6-48832302-48832389-ATATATAATATATAAATATATTAA,6-48832424-48832482-ATTATATATTATGTATATTATATTATATA,6-48832437-48832452-TATAT,6-48832466-48832481-TATAT,6-48832498-48832507-TA,6-48832502-48832517-TATAT,6-48832521-48832546-ATATATT,6-48832536-48832551-TATAT,6-48832552-48832610-ACAATATATTATATATTATATATTATATT,6-48832555-48832580-ATATATT,6-48832584-48832609-ATATATT,6-48832628-48832640-TA,6-48832629-48832669-ATATATATATA,6-48832640-48832651-AT,6-48832651-48832662-AT,6-48832675-48832684-AT,6-48832686-48832701-AATAT,6-48832703-48832809-TATATCTTATATATATAATATATAATAATATAATATAATATTATATATTATAT,6-48832710-48832720-TA,6-48832724-48832733-ATA,6-48832727-48832744-ATAAT,6-48832746-48832761-TATAT,6-48832763-48832773-TA,6-48832773-48832875-ATATATAATAATATAATATAATATTATATATTATATTATATCTTATATATT,6-48832777-48832786-ATA,6-48832780-48832797-ATAAT,6-48832799-48832814-TATAT,6-48832828-48832837-ATA,6-48832831-48832848-ATAAT,6-48832850-48832865-TATAT,6-48832882-48832891-ATA,6-48832885-48832902-ATAAT,6-48832922-48832931-ATA,6-48832928-48832937-AT,6-48832955-48832963-AATA,6-48832981-48832991-TA,6-48833033-48833042-TA;MOTIFS=ACAATATATTATATATTATATATTATATT,ATATATAATATATAAATATATTAA,AATAT,ATA,ATATATAATAATATAATATAATATTATATATTATATTATATCTTATATATT,ATATATT,ATAAT,TA,AT,TATAT,AATA,ATTATATATTATGTATATTATATTATATA,ATATATATATA,TATATCTTATATATATAATATATAATAATATAATATAATATTATATATTATAT;STRUC=<VC210833>	HPRC,HGSVC,1KG-ONT	Yes	2.254	Yes	NA,NA	NA	NA
chr6:48832931	202672	INS	142	0.9175	0.2987	6	NA	NA	NA	NA	NA	NA	NA	NA	NA	No	ID=6-48832267-48832277-TA,6-48832284-48832293-TA,6-48832302-48832389-ATATATAATATATAAATATATTAA,6-48832424-48832482-ATTATATATTATGTATATTATATTATATA,6-48832437-48832452-TATAT,6-48832466-48832481-TATAT,6-48832498-48832507-TA,6-48832502-48832517-TATAT,6-48832521-48832546-ATATATT,6-48832536-48832551-TATAT,6-48832552-48832610-ACAATATATTATATATTATATATTATATT,6-48832555-48832580-ATATATT,6-48832584-48832609-ATATATT,6-48832628-48832640-TA,6-48832629-48832669-ATATATATATA,6-48832640-48832651-AT,6-48832651-48832662-AT,6-48832675-48832684-AT,6-48832686-48832701-AATAT,6-48832703-48832809-TATATCTTATATATATAATATATAATAATATAATATAATATTATATATTATAT,6-48832710-48832720-TA,6-48832724-48832733-ATA,6-48832727-48832744-ATAAT,6-48832746-48832761-TATAT,6-48832763-48832773-TA,6-48832773-48832875-ATATATAATAATATAATATAATATTATATATTATATTATATCTTATATATT,6-48832777-48832786-ATA,6-48832780-48832797-ATAAT,6-48832799-48832814-TATAT,6-48832828-48832837-ATA,6-48832831-48832848-ATAAT,6-48832850-48832865-TATAT,6-48832882-48832891-ATA,6-48832885-48832902-ATAAT,6-48832922-48832931-ATA,6-48832928-48832937-AT,6-48832955-48832963-AATA,6-48832981-48832991-TA,6-48833033-48833042-TA;MOTIFS=ACAATATATTATATATTATATATTATATT,ATATATAATATATAAATATATTAA,AATAT,ATA,ATATATAATAATATAATATAATATTATATATTATATTATATCTTATATATT,ATATATT,ATAAT,TA,AT,TATAT,AATA,ATTATATATTATGTATATTATATTATATA,ATATATATATA,TATATCTTATATATATAATATATAATAATATAATATAATATTATATATTATAT;STRUC=<VC210833>	HPRC,HGSVC	Yes	2.254	No	NA,NA	NA	NA
chr6:48832931	202671	INS	179	0.8824	0.4093	103	NA	NA	NA	NA	NA	NA	NA	NA	NA	No	ID=6-48832267-48832277-TA,6-48832284-48832293-TA,6-48832302-48832389-ATATATAATATATAAATATATTAA,6-48832424-48832482-ATTATATATTATGTATATTATATTATATA,6-48832437-48832452-TATAT,6-48832466-48832481-TATAT,6-48832498-48832507-TA,6-48832502-48832517-TATAT,6-48832521-48832546-ATATATT,6-48832536-48832551-TATAT,6-48832552-48832610-ACAATATATTATATATTATATATTATATT,6-48832555-48832580-ATATATT,6-48832584-48832609-ATATATT,6-48832628-48832640-TA,6-48832629-48832669-ATATATATATA,6-48832640-48832651-AT,6-48832651-48832662-AT,6-48832675-48832684-AT,6-48832686-48832701-AATAT,6-48832703-48832809-TATATCTTATATATATAATATATAATAATATAATATAATATTATATATTATAT,6-48832710-48832720-TA,6-48832724-48832733-ATA,6-48832727-48832744-ATAAT,6-48832746-48832761-TATAT,6-48832763-48832773-TA,6-48832773-48832875-ATATATAATAATATAATATAATATTATATATTATATTATATCTTATATATT,6-48832777-48832786-ATA,6-48832780-48832797-ATAAT,6-48832799-48832814-TATAT,6-48832828-48832837-ATA,6-48832831-48832848-ATAAT,6-48832850-48832865-TATAT,6-48832882-48832891-ATA,6-48832885-48832902-ATAAT,6-48832922-48832931-ATA,6-48832928-48832937-AT,6-48832955-48832963-AATA,6-48832981-48832991-TA,6-48833033-48833042-TA;MOTIFS=ACAATATATTATATATTATATATTATATT,ATATATAATATATAAATATATTAA,AATAT,ATA,ATATATAATAATATAATATAATATTATATATTATATTATATCTTATATATT,ATATATT,ATAAT,TA,AT,TATAT,AATA,ATTATATATTATGTATATTATATTATATA,ATATATATATA,TATATCTTATATATATAATATATAATAATATAATATAATATTATATATTATAT;STRUC=<VC210833>	HPRC,HGSVC,1KG-ONT	Yes	2.254	Yes	NA,NA	NA	NA
chr6:48832931	202670	INS	134	0.8473	0.5535	131	NA	NA	NA	NA	NA	NA	NA	NA	NA	No	ID=6-48832267-48832277-TA,6-48832284-48832293-TA,6-48832302-48832389-ATATATAATATATAAATATATTAA,6-48832424-48832482-ATTATATATTATGTATATTATATTATATA,6-48832437-48832452-TATAT,6-48832466-48832481-TATAT,6-48832498-48832507-TA,6-48832502-48832517-TATAT,6-48832521-48832546-ATATATT,6-48832536-48832551-TATAT,6-48832552-48832610-ACAATATATTATATATTATATATTATATT,6-48832555-48832580-ATATATT,6-48832584-48832609-ATATATT,6-48832628-48832640-TA,6-48832629-48832669-ATATATATATA,6-48832640-48832651-AT,6-48832651-48832662-AT,6-48832675-48832684-AT,6-48832686-48832701-AATAT,6-48832703-48832809-TATATCTTATATATATAATATATAATAATATAATATAATATTATATATTATAT,6-48832710-48832720-TA,6-48832724-48832733-ATA,6-48832727-48832744-ATAAT,6-48832746-48832761-TATAT,6-48832763-48832773-TA,6-48832773-48832875-ATATATAATAATATAATATAATATTATATATTATATTATATCTTATATATT,6-48832777-48832786-ATA,6-48832780-48832797-ATAAT,6-48832799-48832814-TATAT,6-48832828-48832837-ATA,6-48832831-48832848-ATAAT,6-48832850-48832865-TATAT,6-48832882-48832891-ATA,6-48832885-48832902-ATAAT,6-48832922-48832931-ATA,6-48832928-48832937-AT,6-48832955-48832963-AATA,6-48832981-48832991-TA,6-48833033-48833042-TA;MOTIFS=ACAATATATTATATATTATATATTATATT,ATATATAATATATAAATATATTAA,AATAT,ATA,ATATATAATAATATAATATAATATTATATATTATATTATATCTTATATATT,ATATATT,ATAAT,TA,AT,TATAT,AATA,ATTATATATTATGTATATTATATTATATA,ATATATATATA,TATATCTTATATATATAATATATAATAATATAATATAATATTATATATTATAT;STRUC=<VC210833>	HPRC,HGSVC	Yes	2.254	Yes	NA,NA	NA	NA
chr6:48832931	202669	INS	165	0.8328	0.6234	24	NA	NA	NA	NA	NA	NA	NA	NA	NA	No	ID=6-48832267-48832277-TA,6-48832284-48832293-TA,6-48832302-48832389-ATATATAATATATAAATATATTAA,6-48832424-48832482-ATTATATATTATGTATATTATATTATATA,6-48832437-48832452-TATAT,6-48832466-48832481-TATAT,6-48832498-48832507-TA,6-48832502-48832517-TATAT,6-48832521-48832546-ATATATT,6-48832536-48832551-TATAT,6-48832552-48832610-ACAATATATTATATATTATATATTATATT,6-48832555-48832580-ATATATT,6-48832584-48832609-ATATATT,6-48832628-48832640-TA,6-48832629-48832669-ATATATATATA,6-48832640-48832651-AT,6-48832651-48832662-AT,6-48832675-48832684-AT,6-48832686-48832701-AATAT,6-48832703-48832809-TATATCTTATATATATAATATATAATAATATAATATAATATTATATATTATAT,6-48832710-48832720-TA,6-48832724-48832733-ATA,6-48832727-48832744-ATAAT,6-48832746-48832761-TATAT,6-48832763-48832773-TA,6-48832773-48832875-ATATATAATAATATAATATAATATTATATATTATATTATATCTTATATATT,6-48832777-48832786-ATA,6-48832780-48832797-ATAAT,6-48832799-48832814-TATAT,6-48832828-48832837-ATA,6-48832831-48832848-ATAAT,6-48832850-48832865-TATAT,6-48832882-48832891-ATA,6-48832885-48832902-ATAAT,6-48832922-48832931-ATA,6-48832928-48832937-AT,6-48832955-48832963-AATA,6-48832981-48832991-TA,6-48833033-48833042-TA;MOTIFS=ACAATATATTATATATTATATATTATATT,ATATATAATATATAAATATATTAA,AATAT,ATA,ATATATAATAATATAATATAATATTATATATTATATTATATCTTATATATT,ATATATT,ATAAT,TA,AT,TATAT,AATA,ATTATATATTATGTATATTATATTATATA,ATATATATATA,TATATCTTATATATATAATATATAATAATATAATATAATATTATATATTATAT;STRUC=<VC210833>	HPRC,HGSVC,1KG-ONT	Yes	2.254	Yes	NA,NA	NA	NA
chr6:48832931	202668	INS	227	0.84	0.6762	4	NA	NA	NA	NA	NA	NA	NA	NA	NA	No	ID=6-48832267-48832277-TA,6-48832284-48832293-TA,6-48832302-48832389-ATATATAATATATAAATATATTAA,6-48832424-48832482-ATTATATATTATGTATATTATATTATATA,6-48832437-48832452-TATAT,6-48832466-48832481-TATAT,6-48832498-48832507-TA,6-48832502-48832517-TATAT,6-48832521-48832546-ATATATT,6-48832536-48832551-TATAT,6-48832552-48832610-ACAATATATTATATATTATATATTATATT,6-48832555-48832580-ATATATT,6-48832584-48832609-ATATATT,6-48832628-48832640-TA,6-48832629-48832669-ATATATATATA,6-48832640-48832651-AT,6-48832651-48832662-AT,6-48832675-48832684-AT,6-48832686-48832701-AATAT,6-48832703-48832809-TATATCTTATATATATAATATATAATAATATAATATAATATTATATATTATAT,6-48832710-48832720-TA,6-48832724-48832733-ATA,6-48832727-48832744-ATAAT,6-48832746-48832761-TATAT,6-48832763-48832773-TA,6-48832773-48832875-ATATATAATAATATAATATAATATTATATATTATATTATATCTTATATATT,6-48832777-48832786-ATA,6-48832780-48832797-ATAAT,6-48832799-48832814-TATAT,6-48832828-48832837-ATA,6-48832831-48832848-ATAAT,6-48832850-48832865-TATAT,6-48832882-48832891-ATA,6-48832885-48832902-ATAAT,6-48832922-48832931-ATA,6-48832928-48832937-AT,6-48832955-48832963-AATA,6-48832981-48832991-TA,6-48833033-48833042-TA;MOTIFS=ACAATATATTATATATTATATATTATATT,ATATATAATATATAAATATATTAA,AATAT,ATA,ATATATAATAATATAATATAATATTATATATTATATTATATCTTATATATT,ATATATT,ATAAT,TA,AT,TATAT,AATA,ATTATATATTATGTATATTATATTATATA,ATATATATATA,TATATCTTATATATATAATATATAATAATATAATATAATATTATATATTATAT;STRUC=<VC210833>	HPRC,HGSVC,1KG-ONT	Yes	2.254	Yes	NA,NA	NA	NA
chr6:48832931	202666	INS	199	0.9286	0.3337	38	NA	NA	NA	NA	NA	NA	NA	NA	NA	No	ID=6-48832267-48832277-TA,6-48832284-48832293-TA,6-48832302-48832389-ATATATAATATATAAATATATTAA,6-48832424-48832482-ATTATATATTATGTATATTATATTATATA,6-48832437-48832452-TATAT,6-48832466-48832481-TATAT,6-48832498-48832507-TA,6-48832502-48832517-TATAT,6-48832521-48832546-ATATATT,6-48832536-48832551-TATAT,6-48832552-48832610-ACAATATATTATATATTATATATTATATT,6-48832555-48832580-ATATATT,6-48832584-48832609-ATATATT,6-48832628-48832640-TA,6-48832629-48832669-ATATATATATA,6-48832640-48832651-AT,6-48832651-48832662-AT,6-48832675-48832684-AT,6-48832686-48832701-AATAT,6-48832703-48832809-TATATCTTATATATATAATATATAATAATATAATATAATATTATATATTATAT,6-48832710-48832720-TA,6-48832724-48832733-ATA,6-48832727-48832744-ATAAT,6-48832746-48832761-TATAT,6-48832763-48832773-TA,6-48832773-48832875-ATATATAATAATATAATATAATATTATATATTATATTATATCTTATATATT,6-48832777-48832786-ATA,6-48832780-48832797-ATAAT,6-48832799-48832814-TATAT,6-48832828-48832837-ATA,6-48832831-48832848-ATAAT,6-48832850-48832865-TATAT,6-48832882-48832891-ATA,6-48832885-48832902-ATAAT,6-48832922-48832931-ATA,6-48832928-48832937-AT,6-48832955-48832963-AATA,6-48832981-48832991-TA,6-48833033-48833042-TA;MOTIFS=ACAATATATTATATATTATATATTATATT,ATATATAATATATAAATATATTAA,AATAT,ATA,ATATATAATAATATAATATAATATTATATATTATATTATATCTTATATATT,ATATATT,ATAAT,TA,AT,TATAT,AATA,ATTATATATTATGTATATTATATTATATA,ATATATATATA,TATATCTTATATATATAATATATAATAATATAATATAATATTATATATTATAT;STRUC=<VC210833>	HPRC,HGSVC,1KG-ONT	Yes	2.254	Yes	NA,NA	NA	NA
chr6:48832931	202665	INS	249	0.8168	0.6702	8	NA	NA	NA	NA	NA	NA	NA	NA	NA	No	ID=6-48832267-48832277-TA,6-48832284-48832293-TA,6-48832302-48832389-ATATATAATATATAAATATATTAA,6-48832424-48832482-ATTATATATTATGTATATTATATTATATA,6-48832437-48832452-TATAT,6-48832466-48832481-TATAT,6-48832498-48832507-TA,6-48832502-48832517-TATAT,6-48832521-48832546-ATATATT,6-48832536-48832551-TATAT,6-48832552-48832610-ACAATATATTATATATTATATATTATATT,6-48832555-48832580-ATATATT,6-48832584-48832609-ATATATT,6-48832628-48832640-TA,6-48832629-48832669-ATATATATATA,6-48832640-48832651-AT,6-48832651-48832662-AT,6-48832675-48832684-AT,6-48832686-48832701-AATAT,6-48832703-48832809-TATATCTTATATATATAATATATAATAATATAATATAATATTATATATTATAT,6-48832710-48832720-TA,6-48832724-48832733-ATA,6-48832727-48832744-ATAAT,6-48832746-48832761-TATAT,6-48832763-48832773-TA,6-48832773-48832875-ATATATAATAATATAATATAATATTATATATTATATTATATCTTATATATT,6-48832777-48832786-ATA,6-48832780-48832797-ATAAT,6-48832799-48832814-TATAT,6-48832828-48832837-ATA,6-48832831-48832848-ATAAT,6-48832850-48832865-TATAT,6-48832882-48832891-ATA,6-48832885-48832902-ATAAT,6-48832922-48832931-ATA,6-48832928-48832937-AT,6-48832955-48832963-AATA,6-48832981-48832991-TA,6-48833033-48833042-TA;MOTIFS=ACAATATATTATATATTATATATTATATT,ATATATAATATATAAATATATTAA,AATAT,ATA,ATATATAATAATATAATATAATATTATATATTATATTATATCTTATATATT,ATATATT,ATAAT,TA,AT,TATAT,AATA,ATTATATATTATGTATATTATATTATATA,ATATATATATA,TATATCTTATATATATAATATATAATAATATAATATAATATTATATATTATAT;STRUC=<VC210833>	HPRC,HGSVC,1KG-ONT	Yes	2.254	Yes	NA,NA	NA	NA
chr6:48832931	202664	INS	259	0.9228	0.3035	44	NA	NA	NA	NA	NA	NA	NA	NA	NA	No	ID=6-48832267-48832277-TA,6-48832284-48832293-TA,6-48832302-48832389-ATATATAATATATAAATATATTAA,6-48832424-48832482-ATTATATATTATGTATATTATATTATATA,6-48832437-48832452-TATAT,6-48832466-48832481-TATAT,6-48832498-48832507-TA,6-48832502-48832517-TATAT,6-48832521-48832546-ATATATT,6-48832536-48832551-TATAT,6-48832552-48832610-ACAATATATTATATATTATATATTATATT,6-48832555-48832580-ATATATT,6-48832584-48832609-ATATATT,6-48832628-48832640-TA,6-48832629-48832669-ATATATATATA,6-48832640-48832651-AT,6-48832651-48832662-AT,6-48832675-48832684-AT,6-48832686-48832701-AATAT,6-48832703-48832809-TATATCTTATATATATAATATATAATAATATAATATAATATTATATATTATAT,6-48832710-48832720-TA,6-48832724-48832733-ATA,6-48832727-48832744-ATAAT,6-48832746-48832761-TATAT,6-48832763-48832773-TA,6-48832773-48832875-ATATATAATAATATAATATAATATTATATATTATATTATATCTTATATATT,6-48832777-48832786-ATA,6-48832780-48832797-ATAAT,6-48832799-48832814-TATAT,6-48832828-48832837-ATA,6-48832831-48832848-ATAAT,6-48832850-48832865-TATAT,6-48832882-48832891-ATA,6-48832885-48832902-ATAAT,6-48832922-48832931-ATA,6-48832928-48832937-AT,6-48832955-48832963-AATA,6-48832981-48832991-TA,6-48833033-48833042-TA;MOTIFS=ACAATATATTATATATTATATATTATATT,ATATATAATATATAAATATATTAA,AATAT,ATA,ATATATAATAATATAATATAATATTATATATTATATTATATCTTATATATT,ATATATT,ATAAT,TA,AT,TATAT,AATA,ATTATATATTATGTATATTATATTATATA,ATATATATATA,TATATCTTATATATATAATATATAATAATATAATATAATATTATATATTATAT;STRUC=<VC210833>	HPRC,HGSVC,1KG-ONT	Yes	2.254	Yes	NA,NA	NA	NA
chr6:48832975	202674	INS	201	0.9223	0.2984	6	NA	NA	NA	NA	NA	NA	NA	NA	NA	No	ID=6-48832267-48832277-TA,6-48832284-48832293-TA,6-48832302-48832389-ATATATAATATATAAATATATTAA,6-48832424-48832482-ATTATATATTATGTATATTATATTATATA,6-48832437-48832452-TATAT,6-48832466-48832481-TATAT,6-48832498-48832507-TA,6-48832502-48832517-TATAT,6-48832521-48832546-ATATATT,6-48832536-48832551-TATAT,6-48832552-48832610-ACAATATATTATATATTATATATTATATT,6-48832555-48832580-ATATATT,6-48832584-48832609-ATATATT,6-48832628-48832640-TA,6-48832629-48832669-ATATATATATA,6-48832640-48832651-AT,6-48832651-48832662-AT,6-48832675-48832684-AT,6-48832686-48832701-AATAT,6-48832703-48832809-TATATCTTATATATATAATATATAATAATATAATATAATATTATATATTATAT,6-48832710-48832720-TA,6-48832724-48832733-ATA,6-48832727-48832744-ATAAT,6-48832746-48832761-TATAT,6-48832763-48832773-TA,6-48832773-48832875-ATATATAATAATATAATATAATATTATATATTATATTATATCTTATATATT,6-48832777-48832786-ATA,6-48832780-48832797-ATAAT,6-48832799-48832814-TATAT,6-48832828-48832837-ATA,6-48832831-48832848-ATAAT,6-48832850-48832865-TATAT,6-48832882-48832891-ATA,6-48832885-48832902-ATAAT,6-48832922-48832931-ATA,6-48832928-48832937-AT,6-48832955-48832963-AATA,6-48832981-48832991-TA,6-48833033-48833042-TA;MOTIFS=ACAATATATTATATATTATATATTATATT,ATATATAATATATAAATATATTAA,AATAT,ATA,ATATATAATAATATAATATAATATTATATATTATATTATATCTTATATATT,ATATATT,ATAAT,TA,AT,TATAT,AATA,ATTATATATTATGTATATTATATTATATA,ATATATATATA,TATATCTTATATATATAATATATAATAATATAATATAATATTATATATTATAT;STRUC=<VC210833>	HPRC,HGSVC,1KG-ONT	Yes	1.842	Yes	NA,NA	NA	NA
chr6:48832975	202675	INS	271	0.804	0.6828	12	NA	NA	NA	NA	NA	NA	NA	NA	NA	No	ID=6-48832267-48832277-TA,6-48832284-48832293-TA,6-48832302-48832389-ATATATAATATATAAATATATTAA,6-48832424-48832482-ATTATATATTATGTATATTATATTATATA,6-48832437-48832452-TATAT,6-48832466-48832481-TATAT,6-48832498-48832507-TA,6-48832502-48832517-TATAT,6-48832521-48832546-ATATATT,6-48832536-48832551-TATAT,6-48832552-48832610-ACAATATATTATATATTATATATTATATT,6-48832555-48832580-ATATATT,6-48832584-48832609-ATATATT,6-48832628-48832640-TA,6-48832629-48832669-ATATATATATA,6-48832640-48832651-AT,6-48832651-48832662-AT,6-48832675-48832684-AT,6-48832686-48832701-AATAT,6-48832703-48832809-TATATCTTATATATATAATATATAATAATATAATATAATATTATATATTATAT,6-48832710-48832720-TA,6-48832724-48832733-ATA,6-48832727-48832744-ATAAT,6-48832746-48832761-TATAT,6-48832763-48832773-TA,6-48832773-48832875-ATATATAATAATATAATATAATATTATATATTATATTATATCTTATATATT,6-48832777-48832786-ATA,6-48832780-48832797-ATAAT,6-48832799-48832814-TATAT,6-48832828-48832837-ATA,6-48832831-48832848-ATAAT,6-48832850-48832865-TATAT,6-48832882-48832891-ATA,6-48832885-48832902-ATAAT,6-48832922-48832931-ATA,6-48832928-48832937-AT,6-48832955-48832963-AATA,6-48832981-48832991-TA,6-48833033-48833042-TA;MOTIFS=ACAATATATTATATATTATATATTATATT,ATATATAATATATAAATATATTAA,AATAT,ATA,ATATATAATAATATAATATAATATTATATATTATATTATATCTTATATATT,ATATATT,ATAAT,TA,AT,TATAT,AATA,ATTATATATTATGTATATTATATTATATA,ATATATATATA,TATATCTTATATATATAATATATAATAATATAATATAATATTATATATTATAT;STRUC=<VC210833>	HPRC,HGSVC,1KG-ONT	Yes	1.842	Yes	NA,NA	NA	NA
chr6:48868372	202676	INS	2714	0.8822	0.4212	3	NA	NA	NA	NA	NA	NA	NA	NA	NA	No	NA	NA	No	1.616	Yes	NA,NA	NA	NA
chr6:48875445	202677	INS	66	0.8084	0.6877	1	NA	NA	NA	NA	NA	NA	NA	NA	NA	No	NA	NA	No	1.616	No	NA,NA	NA	NA
chr6:48893557	202678	INS	322	0.9469	0.211	3	NA	NA	NA	NA	NA	NA	NA	NA	NA	No	NA	NA	Yes	8.639	Yes	NA,NA	NA	NA
chr6:48918095	202679	INS	356	0.8359	0.632	2	NA	NA	NA	NA	NA	NA	NA	NA	NA	No	NA	NA	Yes	1.616	Yes	NA,NA	NA	NA
chr6:48953448	202680	DEL	52	0.9191	0.2893	8	NA	NA	NA	NA	NA	NA	NA	NA	NA	No	ID=6-48953448-48953462-GAAA,6-48953464-48953483-GAAA,6-48953484-48953510-GAAA,6-48953513-48953531-AAAG,6-48953532-48953554-GAAA,6-48953557-48953594-AAAG,6-48953593-48953605-AGAA,6-48953602-48953637-GAAG,6-48953634-48953650-GAAA,6-48953651-48953669-AAAG,6-48953707-48953730-GAAA,6-48953728-48953745-AAGA,6-48953713-48953760-AAGAAAGAAAGAAAG,6-48953743-48953802-AAGA;MOTIFS=AAAG,AAGAAAGAAAGAAAG,GAAG,AGAA,GAAA,AAGA;STRUC=<VC210849>	NA	No	1.416	Yes	NA,NA	NA	NA
chr6:48963308	202681	DEL	7588	0.977	0.0996	25	NA	NA	NA	NA	NA	NA	NA	NA	NA	No	ID=6-48963326-48963343-ATG;MOTIFS=ATG;STRUC=<TR3167519>,ID=6-48964120-48964129-AAG;MOTIFS=AAG;STRUC=<TR3167520>,ID=6-48964264-48964273-ATA;MOTIFS=ATA;STRUC=<TR3167521>,ID=6-48965243-48965255-A;MOTIFS=A;STRUC=<TR3167522>,ID=6-48969556-48969566-A;MOTIFS=A;STRUC=<TR3167523>,ID=6-48970474-48970502-AAAC;MOTIFS=AAAC;STRUC=<TR3167524>	HPRC,HGSVC,1KG-ONT	Yes	0.734	Yes	NA,NA	NA	NA
chr6:49017357	202682	INS	323	0.9074	0.3454	8	NA	NA	NA	NA	NA	NA	NA	NA	NA	No	NA	NA	Yes	2.538	Yes	NA,NA	NA	NA
chr6:49020194	202683	DEL	60	0.8677	0.4602	916	NA	NA	NA	NA	NA	NA	NA	NA	NA	No	ID=6-49019974-49019986-GT,6-49019993-49020009-TA,6-49020016-49020028-AC,6-49020029-49020046-AT,6-49020083-49020092-AT,6-49020104-49020115-AT,6-49020148-49020158-AT,6-49020165-49020174-AT,6-49020177-49020186-AT,6-49020210-49020220-AT,6-49020240-49020250-AT,6-49020194-49020254-GATATATATCTCTGAGATATATATATCTGA,6-49020194-49020269-GATATATATCTCTGA,6-49020287-49020297-AT,6-49020302-49020312-AT,6-49020321-49020331-AT,6-49020379-49020389-AT,6-49020409-49020419-AT,6-49020424-49020433-AT,6-49020447-49020456-AT,6-49020462-49020477-AT,6-49020483-49020492-AT,6-49020547-49020557-AT,6-49020565-49020584-TG,6-49020587-49020596-TG,6-49020595-49020606-TA;MOTIFS=GATATATATCTCTGAGATATATATATCTGA,GATATATATCTCTGA,TA,TG,AT,AC,GT;STRUC=<VC210853>	HGSVC,1KG-ONT	No	1.155	Yes	NA,NA	NA	NA
chr6:49020249	202684	INS	60	0.8669	0.5341	11	NA	NA	NA	NA	NA	NA	NA	NA	NA	No	ID=6-49019974-49019986-GT,6-49019993-49020009-TA,6-49020016-49020028-AC,6-49020029-49020046-AT,6-49020083-49020092-AT,6-49020104-49020115-AT,6-49020148-49020158-AT,6-49020165-49020174-AT,6-49020177-49020186-AT,6-49020210-49020220-AT,6-49020240-49020250-AT,6-49020194-49020254-GATATATATCTCTGAGATATATATATCTGA,6-49020194-49020269-GATATATATCTCTGA,6-49020287-49020297-AT,6-49020302-49020312-AT,6-49020321-49020331-AT,6-49020379-49020389-AT,6-49020409-49020419-AT,6-49020424-49020433-AT,6-49020447-49020456-AT,6-49020462-49020477-AT,6-49020483-49020492-AT,6-49020547-49020557-AT,6-49020565-49020584-TG,6-49020587-49020596-TG,6-49020595-49020606-TA;MOTIFS=GATATATATCTCTGAGATATATATATCTGA,GATATATATCTCTGA,TA,TG,AT,AC,GT;STRUC=<VC210853>	HPRC,HGSVC,1KG-ONT	Yes	1.616	Yes	NA,NA	NA	NA
chr6:49020267	202685	INS	90	0.8283	0.626	11	NA	NA	NA	NA	NA	NA	NA	NA	NA	No	ID=6-49019974-49019986-GT,6-49019993-49020009-TA,6-49020016-49020028-AC,6-49020029-49020046-AT,6-49020083-49020092-AT,6-49020104-49020115-AT,6-49020148-49020158-AT,6-49020165-49020174-AT,6-49020177-49020186-AT,6-49020210-49020220-AT,6-49020240-49020250-AT,6-49020194-49020254-GATATATATCTCTGAGATATATATATCTGA,6-49020194-49020269-GATATATATCTCTGA,6-49020287-49020297-AT,6-49020302-49020312-AT,6-49020321-49020331-AT,6-49020379-49020389-AT,6-49020409-49020419-AT,6-49020424-49020433-AT,6-49020447-49020456-AT,6-49020462-49020477-AT,6-49020483-49020492-AT,6-49020547-49020557-AT,6-49020565-49020584-TG,6-49020587-49020596-TG,6-49020595-49020606-TA;MOTIFS=GATATATATCTCTGAGATATATATATCTGA,GATATATATCTCTGA,TA,TG,AT,AC,GT;STRUC=<VC210853>	NA	Yes	1.616	Yes	NA,NA	NA	NA
chr6:49023325	202686	DEL	4077	0.809	0.6756	7	NA	NA	NA	NA	NA	NA	NA	NA	NA	No	ID=6-49023957-49023972-T;MOTIFS=T;STRUC=<TR3167589>,ID=6-49024009-49024018-T;MOTIFS=T;STRUC=<TR3167590>,ID=6-49024323-49024335-TTG;MOTIFS=TTG;STRUC=<TR3167591>,ID=6-49024380-49024391-T;MOTIFS=T;STRUC=<TR3167592>,ID=6-49024496-49024510-T;MOTIFS=T;STRUC=<TR3167593>,ID=6-49025177-49025186-TC;MOTIFS=TC;STRUC=<TR3167594>,ID=6-49027232-49027256-GT;MOTIFS=GT;STRUC=<TR3167595>,ID=6-49027258-49027267-AC;MOTIFS=AC;STRUC=<TR3167596>,ID=6-49027276-49027288-AT;MOTIFS=AT;STRUC=<TR3167597>,ID=6-49027295-49027306-AG;MOTIFS=AG;STRUC=<TR3167598>	NA	Yes	0.369	Yes	NA,NA	NA	NA
chr6:49047673	202687	DEL	495	0.9169	0.3134	50	NA	NA	NA	NA	NA	NA	NA	NA	NA	No	NA	HPRC,HGSVC,1KG-ONT	Yes	7.384	Yes	NA,NA	NA	NA
chr6:49073711	202688	DEL	53	0.8072	0.6924	34	NA	NA	NA	NA	NA	NA	NA	NA	NA	No	NA	HPRC,HGSVC,1KG-ONT	No	1.106	Yes	NA,NA	NA	NA
chr6:49096780	202689	INS	69	0.8456	0.5719	1	NA	NA	NA	NA	NA	NA	NA	NA	NA	No	ID=6-49096750-49096759-ATT;MOTIFS=ATT;STRUC=(ATT)n,ID=6-49096756-49096787-ATTAT;MOTIFS=ATTAT;STRUC=<TR3167707>	HPRC,HGSVC,1KG-ONT	No	3.322	Yes	NA,NA	NA	NA
chr6:49096949	202690	INS	69	0.8774	0.4852	16	NA	NA	NA	NA	NA	NA	NA	NA	NA	No	NA	HPRC,HGSVC,1KG-ONT	Yes	3.322	Yes	NA,NA	NA	NA
chr6:49105203	202691	INS	75	0.9624	0.1789	14	NA	NA	NA	NA	NA	NA	NA	NA	NA	No	ID=6-49104951-49104970-AT,6-49104994-49105015-ATATATA,6-49105045-49105054-TA,6-49105102-49105131-TATATT,6-49105133-49105142-TA,6-49105142-49105155-TA,6-49105155-49105167-TA,6-49105176-49105185-AT,6-49105210-49105219-AT,6-49105271-49105286-ATATA;MOTIFS=TATATT,TA,AT,ATATA,ATATATA;STRUC=<VC210862>	HGSVC,1KG-ONT	Yes	1.616	Yes	NA,NA	NA	NA
chr6:49105236	202692	INS	73	0.9322	0.2793	1	NA	NA	NA	NA	NA	NA	NA	NA	NA	No	ID=6-49104951-49104970-AT,6-49104994-49105015-ATATATA,6-49105045-49105054-TA,6-49105102-49105131-TATATT,6-49105133-49105142-TA,6-49105142-49105155-TA,6-49105155-49105167-TA,6-49105176-49105185-AT,6-49105210-49105219-AT,6-49105271-49105286-ATATA;MOTIFS=TATATT,TA,AT,ATATA,ATATATA;STRUC=<VC210862>	HGSVC,1KG-ONT	Yes	1.616	No	NA,NA	NA	NA
chr6:49129473	202693	DEL	94	0.8083	0.6612	1	NA	NA	NA	NA	NA	NA	NA	NA	NA	No	NA	NA	Yes	0.647	No	NA,NA	NA	NA
chr6:49134671	202694	INS	338	0.8452	0.5831	1	NA	NA	NA	NA	NA	NA	NA	NA	NA	No	NA	NA	Yes	2.538	No	NA,NA	NA	NA
chr6:49166611	202695	INS	126	0.9705	0.1331	50	NA	NA	NA	NA	NA	NA	NA	NA	NA	No	NA	HPRC,HGSVC,1KG-ONT	No	1.616	Yes	NA,NA	NA	NA
chr6:49209968	202696	INS	345	0.9848	0.0799	3	NA	NA	NA	NA	NA	NA	NA	NA	NA	No	NA	HPRC	Yes	1.616	No	NA,NA	NA	NA
chr6:49214758	202697	INS	290	0.8418	0.574	1	NA	NA	NA	NA	NA	NA	NA	NA	NA	No	NA	NA	No	5.372	No	NA,NA	NA	NA
chr6:49232597	202698	INS	368	0.8342	0.6053	20	NA	NA	NA	NA	NA	NA	NA	NA	NA	No	NA	1KG-ONT	No	0.126	Yes	NA,NA	NA	NA
chr6:49237068	202699	INS	62	0.8865	0.3989	14	NA	NA	NA	NA	NA	NA	NA	NA	NA	No	NA	HGSVC	No	1.616	Yes	NA,NA	NA	NA
chr6:49237081	202700	DEL	56	0.8959	0.4058	1	NA	NA	NA	NA	NA	NA	NA	NA	NA	No	ID=6-49237083-49237097-TA;MOTIFS=TA;STRUC=<TR3167934>,ID=6-49237085-49237130-TATATATATATAATT;MOTIFS=TATATATATATAATT;STRUC=(TATATATATATAATT)n,ID=6-49237100-49237112-TA;MOTIFS=TA;STRUC=<TR3167935>,ID=6-49237115-49237127-TA;MOTIFS=TA;STRUC=<TR3167936>,ID=6-49237136-49237148-TA;MOTIFS=TA;STRUC=<TR3167937>	NA	No	0.419	No	NA,NA	NA	NA
chr6:49237132	202701	INS	69	0.882	0.4205	3	NA	NA	NA	NA	NA	NA	NA	NA	NA	No	ID=6-49237085-49237130-TATATATATATAATT;MOTIFS=TATATATATATAATT;STRUC=(TATATATATATAATT)n	HGSVC	No	1.616	Yes	NA,NA	NA	NA
chr6:49238035	202702	DEL	82	0.8512	0.5824	34	NA	NA	NA	NA	NA	NA	NA	NA	NA	No	NA	HPRC,HGSVC,1KG-ONT	Yes	0.696	Yes	NA,NA	NA	NA
chr6:49255546	202703	DEL	75	0.8673	0.4483	1	NA	NA	NA	NA	NA	NA	NA	NA	NA	No	NA	NA	Yes	1.345	No	NA,NA	NA	NA
chr6:49316730	202705	DEL	133	0.8619	0.4985	34	NA	NA	NA	NA	NA	NA	NA	NA	NA	No	NA	1KG-ONT	Yes	0.551	Yes	NA,NA	NA	NA
chr6:49366296	202706	DEL	222	0.8354	0.6022	41	NA	NA	NA	NA	NA	NA	NA	NA	NA	No	NA	HPRC,1KG-ONT	Yes	0.931	Yes	NA,NA	NA	NA
chr6:49383220	202707	INS	6064	0.938	0.2352	6	NA	NA	NA	NA	NA	NA	NA	NA	NA	No	NA	1KG-ONT	No	2.538	Yes	NA,NA	NA	NA
chr6:49487168	202708	INS	104	0.8252	0.6125	288	CENPQ(0.025402,1.04)	NA	NA	NA	NA	NA	NA	NA	NA	No	ID=6-49487153-49487169-A;MOTIFS=A;STRUC=(A)n	HPRC,HGSVC,1KG-ONT	No	2.387	Yes	NA,NA	NA	NA
chr6:49487168	202709	INS	92	0.8096	0.6744	105	CENPQ(0.025402,1.04)	NA	NA	NA	NA	NA	NA	NA	NA	No	ID=6-49487153-49487169-A;MOTIFS=A;STRUC=(A)n	HPRC,HGSVC,1KG-ONT	No	2.387	Yes	NA,NA	NA	NA
chr6:49487172	202710	INS	136	0.8865	0.3933	39	CENPQ(0.025402,1.04)	NA	NA	NA	NA	NA	NA	NA	NA	No	ID=6-49487153-49487169-A;MOTIFS=A;STRUC=(A)n	HPRC,HGSVC,1KG-ONT	No	2.387	Yes	NA,NA	NA	NA
chr6:49487172	202711	INS	126	0.9546	0.2007	232	CENPQ(0.025402,1.04)	NA	NA	NA	NA	NA	NA	NA	NA	No	ID=6-49487153-49487169-A;MOTIFS=A;STRUC=(A)n	HPRC,HGSVC,1KG-ONT	No	2.387	Yes	NA,NA	NA	NA
chr6:49487172	202712	INS	118	0.8862	0.4129	408	CENPQ(0.025402,1.04)	NA	NA	NA	NA	NA	NA	NA	NA	No	ID=6-49487153-49487169-A;MOTIFS=A;STRUC=(A)n	HPRC,HGSVC,1KG-ONT	No	2.387	Yes	NA,NA	NA	NA
chr6:49487172	202713	INS	112	0.982	0.0667	82	CENPQ(0.025402,1.04)	NA	NA	NA	NA	NA	NA	NA	NA	No	ID=6-49487153-49487169-A;MOTIFS=A;STRUC=(A)n	HPRC,HGSVC,1KG-ONT	No	2.387	Yes	NA,NA	NA	NA
chr6:49487172	202714	INS	103	0.8994	0.4058	520	CENPQ(0.025402,1.04)	NA	NA	NA	NA	NA	NA	NA	NA	No	ID=6-49487153-49487169-A;MOTIFS=A;STRUC=(A)n	HPRC,HGSVC,1KG-ONT	No	2.387	Yes	NA,NA	NA	NA
chr6:49487172	202715	INS	97	0.9218	0.304	12	CENPQ(0.025402,1.04)	NA	NA	NA	NA	NA	NA	NA	NA	No	ID=6-49487153-49487169-A;MOTIFS=A;STRUC=(A)n	HPRC,HGSVC,1KG-ONT	No	2.387	Yes	NA,NA	NA	NA
chr6:49546199	202716	INS	340	0.8849	0.3864	1	NA	NA	NA	NA	NA	NA	NA	NA	NA	No	NA	NA	Yes	0.745	No	NA,NA	NA	NA
chr6:49558059	202718	INS	57	0.8313	0.6223	7	NA	NA	NA	NA	NA	NA	NA	NA	NA	No	NA	HPRC	No	1.772	Yes	NA,NA	NA	NA
chr6:49558059	202717	INS	53	0.8772	0.4745	14	NA	NA	NA	NA	NA	NA	NA	NA	NA	No	NA	HPRC	No	1.772	Yes	NA,NA	NA	NA
chr6:49572495	202719	INS	56	0.8255	0.626	5	NA	NA	NA	NA	NA	NA	NA	NA	NA	No	ID=6-49572378-49572393-AAAAC,6-49572511-49572527-CCTC,6-49572527-49572543-CCTT;MOTIFS=CCTC,CCTT,AAAAC;STRUC=<VC210899>,ID=6-49572474-49572514-TCCT;MOTIFS=TCCT;STRUC=<TR3168402>	HPRC	No	3.322	Yes	NA,NA	NA	NA
chr6:49594200	202722	INS	368	0.9314	0.2651	1	NA	NA	NA	NA	NA	NA	NA	NA	NA	No	NA	HPRC,HGSVC,1KG-ONT	Yes	0.794	No	NA,NA	NA	NA
chr6:49594200	202721	INS	343	0.8596	0.5927	128	NA	NA	NA	NA	NA	NA	NA	NA	NA	No	NA	HPRC,HGSVC,1KG-ONT	Yes	0.794	Yes	NA,NA	NA	NA
chr6:49594200	202720	INS	317	0.9492	0.2008	12	NA	NA	NA	NA	NA	NA	NA	NA	NA	No	NA	HPRC,HGSVC,1KG-ONT	Yes	0.794	Yes	NA,NA	NA	NA
chr6:49596081	202723	DEL	76	0.8866	0.4554	139	NA	NA	NA	NA	NA	NA	NA	NA	NA	No	ID=6-49595933-49595951-TATCTA,6-49595949-49595958-TA,6-49595959-49595970-TA,6-49595981-49595990-AAT,6-49596064-49596074-AT,6-49596079-49596095-AT,6-49596081-49596245-ATATATATATATATCTTGGAGATATATATATCTAGGAG,6-49596102-49596112-AT,6-49596119-49596133-AT,6-49596140-49596150-AT,6-49596157-49596171-AT,6-49596178-49596188-AT,6-49596195-49596209-AT,6-49596216-49596226-AT,6-49596233-49596245-AT,6-49596250-49596262-AT,6-49596291-49596305-AT,6-49596327-49596341-AT,6-49596380-49596396-AT,6-49596418-49596430-AT,6-49596435-49596449-AT;MOTIFS=ATATATATATATATCTTGGAGATATATATATCTAGGAG,TA,AT,AAT,TATCTA;STRUC=<VC210902>	HPRC,HGSVC,1KG-ONT	No	1.358	Yes	NA,NA	NA	NA
chr6:49596115	202724	DEL	59	0.9409	0.2531	97	NA	NA	NA	NA	NA	NA	NA	NA	NA	No	ID=6-49595933-49595951-TATCTA,6-49595949-49595958-TA,6-49595959-49595970-TA,6-49595981-49595990-AAT,6-49596064-49596074-AT,6-49596079-49596095-AT,6-49596081-49596245-ATATATATATATATCTTGGAGATATATATATCTAGGAG,6-49596102-49596112-AT,6-49596119-49596133-AT,6-49596140-49596150-AT,6-49596157-49596171-AT,6-49596178-49596188-AT,6-49596195-49596209-AT,6-49596216-49596226-AT,6-49596233-49596245-AT,6-49596250-49596262-AT,6-49596291-49596305-AT,6-49596327-49596341-AT,6-49596380-49596396-AT,6-49596418-49596430-AT,6-49596435-49596449-AT;MOTIFS=ATATATATATATATCTTGGAGATATATATATCTAGGAG,TA,AT,AAT,TATCTA;STRUC=<VC210902>	HPRC,HGSVC,1KG-ONT	No	1.219	Yes	NA,NA	NA	NA
chr6:49596166	202725	DEL	52	0.9455	0.2292	388	NA	NA	NA	NA	NA	NA	NA	NA	NA	No	ID=6-49595933-49595951-TATCTA,6-49595949-49595958-TA,6-49595959-49595970-TA,6-49595981-49595990-AAT,6-49596064-49596074-AT,6-49596079-49596095-AT,6-49596081-49596245-ATATATATATATATCTTGGAGATATATATATCTAGGAG,6-49596102-49596112-AT,6-49596119-49596133-AT,6-49596140-49596150-AT,6-49596157-49596171-AT,6-49596178-49596188-AT,6-49596195-49596209-AT,6-49596216-49596226-AT,6-49596233-49596245-AT,6-49596250-49596262-AT,6-49596291-49596305-AT,6-49596327-49596341-AT,6-49596380-49596396-AT,6-49596418-49596430-AT,6-49596435-49596449-AT;MOTIFS=ATATATATATATATCTTGGAGATATATATATCTAGGAG,TA,AT,AAT,TATCTA;STRUC=<VC210902>	HPRC,HGSVC,1KG-ONT	No	0.558	Yes	NA,NA	NA	NA
chr6:49596353	202726	DEL	72	0.8143	0.6499	2	NA	NA	NA	NA	NA	NA	NA	NA	NA	No	ID=6-49595933-49595951-TATCTA,6-49595949-49595958-TA,6-49595959-49595970-TA,6-49595981-49595990-AAT,6-49596064-49596074-AT,6-49596079-49596095-AT,6-49596081-49596245-ATATATATATATATCTTGGAGATATATATATCTAGGAG,6-49596102-49596112-AT,6-49596119-49596133-AT,6-49596140-49596150-AT,6-49596157-49596171-AT,6-49596178-49596188-AT,6-49596195-49596209-AT,6-49596216-49596226-AT,6-49596233-49596245-AT,6-49596250-49596262-AT,6-49596291-49596305-AT,6-49596327-49596341-AT,6-49596380-49596396-AT,6-49596418-49596430-AT,6-49596435-49596449-AT;MOTIFS=ATATATATATATATCTTGGAGATATATATATCTAGGAG,TA,AT,AAT,TATCTA;STRUC=<VC210902>	HPRC,HGSVC,1KG-ONT	Yes	0.889	No	NA,NA	NA	NA
chr6:49628575	202727	INS	101	0.8796	0.4594	6	RHAG(0.0049073,0.728)	RHAG(0.0049073,0.728)	NA	NA	NA	NA	NA	NA	NA	No	NA	HPRC,1KG-ONT	No	0.328	Yes	NA,NA	NA	NA
chr6:49632941	202728	DEL	924	0.8504	0.6366	1	RHAG(0.0049073,0.728)	RHAG(0.0049073,0.728)	NA	NA	NA	NA	NA	NA	NA	No	ID=6-49633453-49633461-AT;MOTIFS=AT;STRUC=<TR3168489>,ID=6-49633748-49633757-TC;MOTIFS=TC;STRUC=<TR3168490>,ID=6-49633835-49633843-T;MOTIFS=T;STRUC=<TR3168491>	NA	No	2.17	No	NA,NA	NA	NA
chr6:49701610	202736	INS	178	0.8226	0.6751	5	CRISP2(2.4889e-05,1.086)	CRISP2(2.4889e-05,1.086)	NA	NA	NA	NA	NA	NA	NA	No	ID=6-49701485-49701501-GT,6-49701500-49701526-TA,6-49701525-49701544-AC,6-49701545-49701556-TA,6-49701578-49701588-GT,6-49701587-49701597-TA,6-49701596-49701608-AC,6-49701610-49701622-TA,6-49701618-49701703-TATACATTATATATG,6-49701743-49701753-TA,6-49701782-49701796-TATG,6-49701831-49701842-TAA,6-49701858-49701867-TAT,6-49701889-49701898-TAT,6-49701911-49701926-TATAT,6-49701976-49701985-AT,6-49701980-49701995-ATATA,6-49702086-49702095-TA,6-49702124-49702133-TA;MOTIFS=TAT,TAA,TA,GT,AC,AT,ATATA,TATAT,TATACATTATATATG,TATG;STRUC=<VC210910>	HPRC,HGSVC	No	0.745	Yes	NA,NA	NA	NA
chr6:49701610	202729	INS	73	0.8864	0.4097	161	CRISP2(2.4889e-05,1.086)	CRISP2(2.4889e-05,1.086)	NA	NA	NA	NA	NA	NA	NA	No	ID=6-49701485-49701501-GT,6-49701500-49701526-TA,6-49701525-49701544-AC,6-49701545-49701556-TA,6-49701578-49701588-GT,6-49701587-49701597-TA,6-49701596-49701608-AC,6-49701610-49701622-TA,6-49701618-49701703-TATACATTATATATG,6-49701743-49701753-TA,6-49701782-49701796-TATG,6-49701831-49701842-TAA,6-49701858-49701867-TAT,6-49701889-49701898-TAT,6-49701911-49701926-TATAT,6-49701976-49701985-AT,6-49701980-49701995-ATATA,6-49702086-49702095-TA,6-49702124-49702133-TA;MOTIFS=TAT,TAA,TA,GT,AC,AT,ATATA,TATAT,TATACATTATATATG,TATG;STRUC=<VC210910>	HPRC,HGSVC,1KG-ONT	No	0.745	Yes	NA,NA	NA	NA
chr6:49701610	202730	INS	88	0.8483	0.5667	52	CRISP2(2.4889e-05,1.086)	CRISP2(2.4889e-05,1.086)	NA	NA	NA	NA	NA	NA	NA	No	ID=6-49701485-49701501-GT,6-49701500-49701526-TA,6-49701525-49701544-AC,6-49701545-49701556-TA,6-49701578-49701588-GT,6-49701587-49701597-TA,6-49701596-49701608-AC,6-49701610-49701622-TA,6-49701618-49701703-TATACATTATATATG,6-49701743-49701753-TA,6-49701782-49701796-TATG,6-49701831-49701842-TAA,6-49701858-49701867-TAT,6-49701889-49701898-TAT,6-49701911-49701926-TATAT,6-49701976-49701985-AT,6-49701980-49701995-ATATA,6-49702086-49702095-TA,6-49702124-49702133-TA;MOTIFS=TAT,TAA,TA,GT,AC,AT,ATATA,TATAT,TATACATTATATATG,TATG;STRUC=<VC210910>	HPRC,HGSVC,1KG-ONT	No	0.745	Yes	NA,NA	NA	NA
chr6:49701610	202731	INS	103	0.8346	0.652	130	CRISP2(2.4889e-05,1.086)	CRISP2(2.4889e-05,1.086)	NA	NA	NA	NA	NA	NA	NA	No	ID=6-49701485-49701501-GT,6-49701500-49701526-TA,6-49701525-49701544-AC,6-49701545-49701556-TA,6-49701578-49701588-GT,6-49701587-49701597-TA,6-49701596-49701608-AC,6-49701610-49701622-TA,6-49701618-49701703-TATACATTATATATG,6-49701743-49701753-TA,6-49701782-49701796-TATG,6-49701831-49701842-TAA,6-49701858-49701867-TAT,6-49701889-49701898-TAT,6-49701911-49701926-TATAT,6-49701976-49701985-AT,6-49701980-49701995-ATATA,6-49702086-49702095-TA,6-49702124-49702133-TA;MOTIFS=TAT,TAA,TA,GT,AC,AT,ATATA,TATAT,TATACATTATATATG,TATG;STRUC=<VC210910>	HPRC,HGSVC,1KG-ONT	No	0.745	Yes	NA,NA	NA	NA
chr6:49701610	202732	INS	118	0.8562	0.5453	60	CRISP2(2.4889e-05,1.086)	CRISP2(2.4889e-05,1.086)	NA	NA	NA	NA	NA	NA	NA	No	ID=6-49701485-49701501-GT,6-49701500-49701526-TA,6-49701525-49701544-AC,6-49701545-49701556-TA,6-49701578-49701588-GT,6-49701587-49701597-TA,6-49701596-49701608-AC,6-49701610-49701622-TA,6-49701618-49701703-TATACATTATATATG,6-49701743-49701753-TA,6-49701782-49701796-TATG,6-49701831-49701842-TAA,6-49701858-49701867-TAT,6-49701889-49701898-TAT,6-49701911-49701926-TATAT,6-49701976-49701985-AT,6-49701980-49701995-ATATA,6-49702086-49702095-TA,6-49702124-49702133-TA;MOTIFS=TAT,TAA,TA,GT,AC,AT,ATATA,TATAT,TATACATTATATATG,TATG;STRUC=<VC210910>	HPRC,HGSVC	No	0.745	Yes	NA,NA	NA	NA
chr6:49701610	202733	INS	133	0.8704	0.5536	16	CRISP2(2.4889e-05,1.086)	CRISP2(2.4889e-05,1.086)	NA	NA	NA	NA	NA	NA	NA	No	ID=6-49701485-49701501-GT,6-49701500-49701526-TA,6-49701525-49701544-AC,6-49701545-49701556-TA,6-49701578-49701588-GT,6-49701587-49701597-TA,6-49701596-49701608-AC,6-49701610-49701622-TA,6-49701618-49701703-TATACATTATATATG,6-49701743-49701753-TA,6-49701782-49701796-TATG,6-49701831-49701842-TAA,6-49701858-49701867-TAT,6-49701889-49701898-TAT,6-49701911-49701926-TATAT,6-49701976-49701985-AT,6-49701980-49701995-ATATA,6-49702086-49702095-TA,6-49702124-49702133-TA;MOTIFS=TAT,TAA,TA,GT,AC,AT,ATATA,TATAT,TATACATTATATATG,TATG;STRUC=<VC210910>	HPRC,HGSVC	No	0.745	Yes	NA,NA	NA	NA
chr6:49701610	202734	INS	148	0.8177	0.6589	16	CRISP2(2.4889e-05,1.086)	CRISP2(2.4889e-05,1.086)	NA	NA	NA	NA	NA	NA	NA	No	ID=6-49701485-49701501-GT,6-49701500-49701526-TA,6-49701525-49701544-AC,6-49701545-49701556-TA,6-49701578-49701588-GT,6-49701587-49701597-TA,6-49701596-49701608-AC,6-49701610-49701622-TA,6-49701618-49701703-TATACATTATATATG,6-49701743-49701753-TA,6-49701782-49701796-TATG,6-49701831-49701842-TAA,6-49701858-49701867-TAT,6-49701889-49701898-TAT,6-49701911-49701926-TATAT,6-49701976-49701985-AT,6-49701980-49701995-ATATA,6-49702086-49702095-TA,6-49702124-49702133-TA;MOTIFS=TAT,TAA,TA,GT,AC,AT,ATATA,TATAT,TATACATTATATATG,TATG;STRUC=<VC210910>	HPRC,HGSVC	No	0.745	Yes	NA,NA	NA	NA
chr6:49701610	202735	INS	163	0.8626	0.5206	5	CRISP2(2.4889e-05,1.086)	CRISP2(2.4889e-05,1.086)	NA	NA	NA	NA	NA	NA	NA	No	ID=6-49701485-49701501-GT,6-49701500-49701526-TA,6-49701525-49701544-AC,6-49701545-49701556-TA,6-49701578-49701588-GT,6-49701587-49701597-TA,6-49701596-49701608-AC,6-49701610-49701622-TA,6-49701618-49701703-TATACATTATATATG,6-49701743-49701753-TA,6-49701782-49701796-TATG,6-49701831-49701842-TAA,6-49701858-49701867-TAT,6-49701889-49701898-TAT,6-49701911-49701926-TATAT,6-49701976-49701985-AT,6-49701980-49701995-ATATA,6-49702086-49702095-TA,6-49702124-49702133-TA;MOTIFS=TAT,TAA,TA,GT,AC,AT,ATATA,TATAT,TATACATTATATATG,TATG;STRUC=<VC210910>	HPRC,HGSVC	No	0.745	Yes	NA,NA	NA	NA
chr6:49701610	202737	INS	193	0.8586	0.4918	4	CRISP2(2.4889e-05,1.086)	CRISP2(2.4889e-05,1.086)	NA	NA	NA	NA	NA	NA	NA	No	ID=6-49701485-49701501-GT,6-49701500-49701526-TA,6-49701525-49701544-AC,6-49701545-49701556-TA,6-49701578-49701588-GT,6-49701587-49701597-TA,6-49701596-49701608-AC,6-49701610-49701622-TA,6-49701618-49701703-TATACATTATATATG,6-49701743-49701753-TA,6-49701782-49701796-TATG,6-49701831-49701842-TAA,6-49701858-49701867-TAT,6-49701889-49701898-TAT,6-49701911-49701926-TATAT,6-49701976-49701985-AT,6-49701980-49701995-ATATA,6-49702086-49702095-TA,6-49702124-49702133-TA;MOTIFS=TAT,TAA,TA,GT,AC,AT,ATATA,TATAT,TATACATTATATATG,TATG;STRUC=<VC210910>	HPRC,HGSVC	No	0.745	No	NA,NA	NA	NA
chr6:49701618	202738	INS	58	0.8164	0.6793	142	CRISP2(2.4889e-05,1.086)	CRISP2(2.4889e-05,1.086)	NA	NA	NA	NA	NA	NA	NA	No	ID=6-49701485-49701501-GT,6-49701500-49701526-TA,6-49701525-49701544-AC,6-49701545-49701556-TA,6-49701578-49701588-GT,6-49701587-49701597-TA,6-49701596-49701608-AC,6-49701610-49701622-TA,6-49701618-49701703-TATACATTATATATG,6-49701743-49701753-TA,6-49701782-49701796-TATG,6-49701831-49701842-TAA,6-49701858-49701867-TAT,6-49701889-49701898-TAT,6-49701911-49701926-TATAT,6-49701976-49701985-AT,6-49701980-49701995-ATATA,6-49702086-49702095-TA,6-49702124-49702133-TA;MOTIFS=TAT,TAA,TA,GT,AC,AT,ATATA,TATAT,TATACATTATATATG,TATG;STRUC=<VC210910>	HPRC,HGSVC,1KG-ONT	No	0.745	Yes	NA,NA	NA	NA
chr6:49701620	202739	DEL	74	0.9259	0.3	129	CRISP2(2.4889e-05,1.086)	CRISP2(2.4889e-05,1.086)	NA	NA	NA	NA	NA	NA	NA	No	ID=6-49701485-49701501-GT,6-49701500-49701526-TA,6-49701525-49701544-AC,6-49701545-49701556-TA,6-49701578-49701588-GT,6-49701587-49701597-TA,6-49701596-49701608-AC,6-49701610-49701622-TA,6-49701618-49701703-TATACATTATATATG,6-49701743-49701753-TA,6-49701782-49701796-TATG,6-49701831-49701842-TAA,6-49701858-49701867-TAT,6-49701889-49701898-TAT,6-49701911-49701926-TATAT,6-49701976-49701985-AT,6-49701980-49701995-ATATA,6-49702086-49702095-TA,6-49702124-49702133-TA;MOTIFS=TAT,TAA,TA,GT,AC,AT,ATATA,TATAT,TATACATTATATATG,TATG;STRUC=<VC210910>	NA	Yes	1.145	Yes	NA,NA	NA	NA
chr6:49701700	202742	INS	94	0.87	0.4935	19	CRISP2(2.4889e-05,1.086)	CRISP2(2.4889e-05,1.086)	NA	NA	NA	NA	NA	NA	NA	No	ID=6-49701485-49701501-GT,6-49701500-49701526-TA,6-49701525-49701544-AC,6-49701545-49701556-TA,6-49701578-49701588-GT,6-49701587-49701597-TA,6-49701596-49701608-AC,6-49701610-49701622-TA,6-49701618-49701703-TATACATTATATATG,6-49701743-49701753-TA,6-49701782-49701796-TATG,6-49701831-49701842-TAA,6-49701858-49701867-TAT,6-49701889-49701898-TAT,6-49701911-49701926-TATAT,6-49701976-49701985-AT,6-49701980-49701995-ATATA,6-49702086-49702095-TA,6-49702124-49702133-TA;MOTIFS=TAT,TAA,TA,GT,AC,AT,ATATA,TATAT,TATACATTATATATG,TATG;STRUC=<VC210910>	HPRC,HGSVC,1KG-ONT	No	0.745	Yes	NA,NA	NA	NA
chr6:49701700	202740	INS	64	0.854	0.5085	24	CRISP2(2.4889e-05,1.086)	CRISP2(2.4889e-05,1.086)	NA	NA	NA	NA	NA	NA	NA	No	ID=6-49701485-49701501-GT,6-49701500-49701526-TA,6-49701525-49701544-AC,6-49701545-49701556-TA,6-49701578-49701588-GT,6-49701587-49701597-TA,6-49701596-49701608-AC,6-49701610-49701622-TA,6-49701618-49701703-TATACATTATATATG,6-49701743-49701753-TA,6-49701782-49701796-TATG,6-49701831-49701842-TAA,6-49701858-49701867-TAT,6-49701889-49701898-TAT,6-49701911-49701926-TATAT,6-49701976-49701985-AT,6-49701980-49701995-ATATA,6-49702086-49702095-TA,6-49702124-49702133-TA;MOTIFS=TAT,TAA,TA,GT,AC,AT,ATATA,TATAT,TATACATTATATATG,TATG;STRUC=<VC210910>	HPRC,HGSVC,1KG-ONT	No	0.745	Yes	NA,NA	NA	NA
chr6:49701700	202741	INS	79	0.8205	0.6318	16	CRISP2(2.4889e-05,1.086)	CRISP2(2.4889e-05,1.086)	NA	NA	NA	NA	NA	NA	NA	No	ID=6-49701485-49701501-GT,6-49701500-49701526-TA,6-49701525-49701544-AC,6-49701545-49701556-TA,6-49701578-49701588-GT,6-49701587-49701597-TA,6-49701596-49701608-AC,6-49701610-49701622-TA,6-49701618-49701703-TATACATTATATATG,6-49701743-49701753-TA,6-49701782-49701796-TATG,6-49701831-49701842-TAA,6-49701858-49701867-TAT,6-49701889-49701898-TAT,6-49701911-49701926-TATAT,6-49701976-49701985-AT,6-49701980-49701995-ATATA,6-49702086-49702095-TA,6-49702124-49702133-TA;MOTIFS=TAT,TAA,TA,GT,AC,AT,ATATA,TATAT,TATACATTATATATG,TATG;STRUC=<VC210910>	HPRC,HGSVC,1KG-ONT	No	0.745	Yes	NA,NA	NA	NA
chr6:49718333	202743	INS	324	0.9089	0.329	1	NA	NA	NA	NA	NA	NA	NA	NA	NA	No	NA	NA	Yes	0.354	No	NA,NA	NA	NA
chr6:49784549	202744	INS	336	0.8818	0.405	1	NA	NA	NA	NA	NA	NA	NA	NA	NA	No	NA	NA	Yes	2.17	No	NA,NA	NA	NA
chr6:49820084	202745	INS	323	0.9598	0.1876	1	NA	NA	NA	NA	NA	NA	NA	NA	NA	No	NA	NA	Yes	1.616	No	NA,NA	NA	NA
chr6:49829435	202747	INS	78	0.8701	0.5093	2	NA	NA	NA	NA	NA	NA	NA	NA	NA	No	NA	NA	Yes	1.616	No	NA,NA	NA	NA
chr6:49829435	202746	INS	52	0.8408	0.6109	55	NA	NA	NA	NA	NA	NA	NA	NA	NA	No	NA	HGSVC	Yes	1.616	Yes	NA,NA	NA	NA
chr6:49832051	202748	DEL	78	0.8102	0.6868	197	NA	NA	NA	NA	NA	NA	NA	NA	NA	No	NA	HPRC,HGSVC,1KG-ONT	Yes	1.156	Yes	NA,NA	NA	NA
chr6:49886794	202749	INS	60	0.8863	0.4403	5	NA	NA	NA	NA	NA	NA	NA	NA	NA	No	ID=6-49886793-49886802-AT;MOTIFS=AT;STRUC=<TR3168841>	HPRC	Yes	1.616	Yes	NA,NA	NA	NA
chr6:49897919	202750	INS	454	0.9209	0.2936	148	NA	NA	NA	NA	NA	NA	NA	NA	NA	No	ID=6-49897701-49897710-TA,6-49897712-49897731-TTTATA,6-49897736-49897747-AT,6-49897749-49897761-AT,6-49897765-49897776-AT,6-49897777-49897788-AT,6-49897807-49897819-TATT,6-49897826-49897837-TA,6-49897838-49897847-TA,6-49897900-49897911-TA,6-49897955-49897979-TTATATAT,6-49897972-49897981-TA,6-49897997-49898006-TA,6-49898014-49898023-TA,6-49898047-49898093-TTATATATTTATATA,6-49898086-49898095-TA,6-49898126-49898135-TA,6-49898136-49898145-TA,6-49898348-49898357-TA,6-49898393-49898402-TA;MOTIFS=TATT,TTTATA,TA,AT,TTATATAT,TTATATATTTATATA;STRUC=<VC210924>	HGSVC,1KG-ONT	Yes	1.616	Yes	NA,NA	NA	NA
chr6:49897920	202752	INS	532	0.802	0.6923	27	NA	NA	NA	NA	NA	NA	NA	NA	NA	No	ID=6-49897701-49897710-TA,6-49897712-49897731-TTTATA,6-49897736-49897747-AT,6-49897749-49897761-AT,6-49897765-49897776-AT,6-49897777-49897788-AT,6-49897807-49897819-TATT,6-49897826-49897837-TA,6-49897838-49897847-TA,6-49897900-49897911-TA,6-49897955-49897979-TTATATAT,6-49897972-49897981-TA,6-49897997-49898006-TA,6-49898014-49898023-TA,6-49898047-49898093-TTATATATTTATATA,6-49898086-49898095-TA,6-49898126-49898135-TA,6-49898136-49898145-TA,6-49898348-49898357-TA,6-49898393-49898402-TA;MOTIFS=TATT,TTTATA,TA,AT,TTATATAT,TTATATATTTATATA;STRUC=<VC210924>	HGSVC,1KG-ONT	Yes	1.616	Yes	NA,NA	NA	NA
chr6:49897920	202751	INS	494	0.8083	0.6947	16	NA	NA	NA	NA	NA	NA	NA	NA	NA	No	ID=6-49897701-49897710-TA,6-49897712-49897731-TTTATA,6-49897736-49897747-AT,6-49897749-49897761-AT,6-49897765-49897776-AT,6-49897777-49897788-AT,6-49897807-49897819-TATT,6-49897826-49897837-TA,6-49897838-49897847-TA,6-49897900-49897911-TA,6-49897955-49897979-TTATATAT,6-49897972-49897981-TA,6-49897997-49898006-TA,6-49898014-49898023-TA,6-49898047-49898093-TTATATATTTATATA,6-49898086-49898095-TA,6-49898126-49898135-TA,6-49898136-49898145-TA,6-49898348-49898357-TA,6-49898393-49898402-TA;MOTIFS=TATT,TTTATA,TA,AT,TTATATAT,TTATATATTTATATA;STRUC=<VC210924>	HGSVC,1KG-ONT	Yes	1.616	No	NA,NA	NA	NA
chr6:49897925	202754	INS	599	0.8348	0.6194	22	NA	NA	NA	NA	NA	NA	NA	NA	NA	No	ID=6-49897701-49897710-TA,6-49897712-49897731-TTTATA,6-49897736-49897747-AT,6-49897749-49897761-AT,6-49897765-49897776-AT,6-49897777-49897788-AT,6-49897807-49897819-TATT,6-49897826-49897837-TA,6-49897838-49897847-TA,6-49897900-49897911-TA,6-49897955-49897979-TTATATAT,6-49897972-49897981-TA,6-49897997-49898006-TA,6-49898014-49898023-TA,6-49898047-49898093-TTATATATTTATATA,6-49898086-49898095-TA,6-49898126-49898135-TA,6-49898136-49898145-TA,6-49898348-49898357-TA,6-49898393-49898402-TA;MOTIFS=TATT,TTTATA,TA,AT,TTATATAT,TTATATATTTATATA;STRUC=<VC210924>	HGSVC,1KG-ONT	Yes	1.616	Yes	NA,NA	NA	NA
chr6:49897925	202753	INS	639	0.7968	0.6942	1	NA	NA	NA	NA	NA	NA	NA	NA	NA	No	ID=6-49897701-49897710-TA,6-49897712-49897731-TTTATA,6-49897736-49897747-AT,6-49897749-49897761-AT,6-49897765-49897776-AT,6-49897777-49897788-AT,6-49897807-49897819-TATT,6-49897826-49897837-TA,6-49897838-49897847-TA,6-49897900-49897911-TA,6-49897955-49897979-TTATATAT,6-49897972-49897981-TA,6-49897997-49898006-TA,6-49898014-49898023-TA,6-49898047-49898093-TTATATATTTATATA,6-49898086-49898095-TA,6-49898126-49898135-TA,6-49898136-49898145-TA,6-49898348-49898357-TA,6-49898393-49898402-TA;MOTIFS=TATT,TTTATA,TA,AT,TTATATAT,TTATATATTTATATA;STRUC=<VC210924>	HGSVC,1KG-ONT	Yes	1.616	No	NA,NA	NA	NA
chr6:49898000	202757	INS	305	0.9179	0.3213	6	NA	NA	NA	NA	NA	NA	NA	NA	NA	No	ID=6-49897701-49897710-TA,6-49897712-49897731-TTTATA,6-49897736-49897747-AT,6-49897749-49897761-AT,6-49897765-49897776-AT,6-49897777-49897788-AT,6-49897807-49897819-TATT,6-49897826-49897837-TA,6-49897838-49897847-TA,6-49897900-49897911-TA,6-49897955-49897979-TTATATAT,6-49897972-49897981-TA,6-49897997-49898006-TA,6-49898014-49898023-TA,6-49898047-49898093-TTATATATTTATATA,6-49898086-49898095-TA,6-49898126-49898135-TA,6-49898136-49898145-TA,6-49898348-49898357-TA,6-49898393-49898402-TA;MOTIFS=TATT,TTTATA,TA,AT,TTATATAT,TTATATATTTATATA;STRUC=<VC210924>	HGSVC,1KG-ONT	Yes	1.616	Yes	NA,NA	NA	NA
chr6:49898000	202758	INS	426	0.8974	0.3768	318	NA	NA	NA	NA	NA	NA	NA	NA	NA	No	ID=6-49897701-49897710-TA,6-49897712-49897731-TTTATA,6-49897736-49897747-AT,6-49897749-49897761-AT,6-49897765-49897776-AT,6-49897777-49897788-AT,6-49897807-49897819-TATT,6-49897826-49897837-TA,6-49897838-49897847-TA,6-49897900-49897911-TA,6-49897955-49897979-TTATATAT,6-49897972-49897981-TA,6-49897997-49898006-TA,6-49898014-49898023-TA,6-49898047-49898093-TTATATATTTATATA,6-49898086-49898095-TA,6-49898126-49898135-TA,6-49898136-49898145-TA,6-49898348-49898357-TA,6-49898393-49898402-TA;MOTIFS=TATT,TTTATA,TA,AT,TTATATAT,TTATATATTTATATA;STRUC=<VC210924>	HGSVC,1KG-ONT	Yes	1.616	Yes	NA,NA	NA	NA
chr6:49898000	202756	INS	482	0.8115	0.669	21	NA	NA	NA	NA	NA	NA	NA	NA	NA	No	ID=6-49897701-49897710-TA,6-49897712-49897731-TTTATA,6-49897736-49897747-AT,6-49897749-49897761-AT,6-49897765-49897776-AT,6-49897777-49897788-AT,6-49897807-49897819-TATT,6-49897826-49897837-TA,6-49897838-49897847-TA,6-49897900-49897911-TA,6-49897955-49897979-TTATATAT,6-49897972-49897981-TA,6-49897997-49898006-TA,6-49898014-49898023-TA,6-49898047-49898093-TTATATATTTATATA,6-49898086-49898095-TA,6-49898126-49898135-TA,6-49898136-49898145-TA,6-49898348-49898357-TA,6-49898393-49898402-TA;MOTIFS=TATT,TTTATA,TA,AT,TTATATAT,TTATATATTTATATA;STRUC=<VC210924>	HGSVC,1KG-ONT	Yes	1.616	Yes	NA,NA	NA	NA
chr6:49898000	202755	INS	520	0.9488	0.3166	90	NA	NA	NA	NA	NA	NA	NA	NA	NA	No	ID=6-49897701-49897710-TA,6-49897712-49897731-TTTATA,6-49897736-49897747-AT,6-49897749-49897761-AT,6-49897765-49897776-AT,6-49897777-49897788-AT,6-49897807-49897819-TATT,6-49897826-49897837-TA,6-49897838-49897847-TA,6-49897900-49897911-TA,6-49897955-49897979-TTATATAT,6-49897972-49897981-TA,6-49897997-49898006-TA,6-49898014-49898023-TA,6-49898047-49898093-TTATATATTTATATA,6-49898086-49898095-TA,6-49898126-49898135-TA,6-49898136-49898145-TA,6-49898348-49898357-TA,6-49898393-49898402-TA;MOTIFS=TATT,TTTATA,TA,AT,TTATATAT,TTATATATTTATATA;STRUC=<VC210924>	HGSVC,1KG-ONT	Yes	1.616	Yes	NA,NA	NA	NA
chr6:49898000	202759	INS	327	0.7974	0.6948	18	NA	NA	NA	NA	NA	NA	NA	NA	NA	No	ID=6-49897701-49897710-TA,6-49897712-49897731-TTTATA,6-49897736-49897747-AT,6-49897749-49897761-AT,6-49897765-49897776-AT,6-49897777-49897788-AT,6-49897807-49897819-TATT,6-49897826-49897837-TA,6-49897838-49897847-TA,6-49897900-49897911-TA,6-49897955-49897979-TTATATAT,6-49897972-49897981-TA,6-49897997-49898006-TA,6-49898014-49898023-TA,6-49898047-49898093-TTATATATTTATATA,6-49898086-49898095-TA,6-49898126-49898135-TA,6-49898136-49898145-TA,6-49898348-49898357-TA,6-49898393-49898402-TA;MOTIFS=TATT,TTTATA,TA,AT,TTATATAT,TTATATATTTATATA;STRUC=<VC210924>	HGSVC,1KG-ONT	Yes	1.616	Yes	NA,NA	NA	NA
chr6:49898023	202760	INS	325	0.8783	0.4365	2	NA	NA	NA	NA	NA	NA	NA	NA	NA	No	ID=6-49897701-49897710-TA,6-49897712-49897731-TTTATA,6-49897736-49897747-AT,6-49897749-49897761-AT,6-49897765-49897776-AT,6-49897777-49897788-AT,6-49897807-49897819-TATT,6-49897826-49897837-TA,6-49897838-49897847-TA,6-49897900-49897911-TA,6-49897955-49897979-TTATATAT,6-49897972-49897981-TA,6-49897997-49898006-TA,6-49898014-49898023-TA,6-49898047-49898093-TTATATATTTATATA,6-49898086-49898095-TA,6-49898126-49898135-TA,6-49898136-49898145-TA,6-49898348-49898357-TA,6-49898393-49898402-TA;MOTIFS=TATT,TTTATA,TA,AT,TTATATAT,TTATATATTTATATA;STRUC=<VC210924>	HGSVC,1KG-ONT	Yes	1.616	No	NA,NA	NA	NA
chr6:49898048	202761	INS	635	0.8857	0.4231	9	NA	NA	NA	NA	NA	NA	NA	NA	NA	No	ID=6-49897701-49897710-TA,6-49897712-49897731-TTTATA,6-49897736-49897747-AT,6-49897749-49897761-AT,6-49897765-49897776-AT,6-49897777-49897788-AT,6-49897807-49897819-TATT,6-49897826-49897837-TA,6-49897838-49897847-TA,6-49897900-49897911-TA,6-49897955-49897979-TTATATAT,6-49897972-49897981-TA,6-49897997-49898006-TA,6-49898014-49898023-TA,6-49898047-49898093-TTATATATTTATATA,6-49898086-49898095-TA,6-49898126-49898135-TA,6-49898136-49898145-TA,6-49898348-49898357-TA,6-49898393-49898402-TA;MOTIFS=TATT,TTTATA,TA,AT,TTATATAT,TTATATATTTATATA;STRUC=<VC210924>	HGSVC,1KG-ONT	No	1.616	No	NA,NA	NA	NA
chr6:49898076	202762	INS	364	0.8292	0.6312	31	NA	NA	NA	NA	NA	NA	NA	NA	NA	No	ID=6-49897701-49897710-TA,6-49897712-49897731-TTTATA,6-49897736-49897747-AT,6-49897749-49897761-AT,6-49897765-49897776-AT,6-49897777-49897788-AT,6-49897807-49897819-TATT,6-49897826-49897837-TA,6-49897838-49897847-TA,6-49897900-49897911-TA,6-49897955-49897979-TTATATAT,6-49897972-49897981-TA,6-49897997-49898006-TA,6-49898014-49898023-TA,6-49898047-49898093-TTATATATTTATATA,6-49898086-49898095-TA,6-49898126-49898135-TA,6-49898136-49898145-TA,6-49898348-49898357-TA,6-49898393-49898402-TA;MOTIFS=TATT,TTTATA,TA,AT,TTATATAT,TTATATATTTATATA;STRUC=<VC210924>	HGSVC,1KG-ONT	Yes	1.616	Yes	NA,NA	NA	NA
chr6:49898117	202763	INS	393	0.8336	0.5832	15	NA	NA	NA	NA	NA	NA	NA	NA	NA	No	ID=6-49897701-49897710-TA,6-49897712-49897731-TTTATA,6-49897736-49897747-AT,6-49897749-49897761-AT,6-49897765-49897776-AT,6-49897777-49897788-AT,6-49897807-49897819-TATT,6-49897826-49897837-TA,6-49897838-49897847-TA,6-49897900-49897911-TA,6-49897955-49897979-TTATATAT,6-49897972-49897981-TA,6-49897997-49898006-TA,6-49898014-49898023-TA,6-49898047-49898093-TTATATATTTATATA,6-49898086-49898095-TA,6-49898126-49898135-TA,6-49898136-49898145-TA,6-49898348-49898357-TA,6-49898393-49898402-TA;MOTIFS=TATT,TTTATA,TA,AT,TTATATAT,TTATATATTTATATA;STRUC=<VC210924>	HGSVC,1KG-ONT	Yes	1.616	Yes	NA,NA	NA	NA
chr6:49898138	202765	INS	563	0.8611	0.5568	75	NA	NA	NA	NA	NA	NA	NA	NA	NA	No	ID=6-49897701-49897710-TA,6-49897712-49897731-TTTATA,6-49897736-49897747-AT,6-49897749-49897761-AT,6-49897765-49897776-AT,6-49897777-49897788-AT,6-49897807-49897819-TATT,6-49897826-49897837-TA,6-49897838-49897847-TA,6-49897900-49897911-TA,6-49897955-49897979-TTATATAT,6-49897972-49897981-TA,6-49897997-49898006-TA,6-49898014-49898023-TA,6-49898047-49898093-TTATATATTTATATA,6-49898086-49898095-TA,6-49898126-49898135-TA,6-49898136-49898145-TA,6-49898348-49898357-TA,6-49898393-49898402-TA;MOTIFS=TATT,TTTATA,TA,AT,TTATATAT,TTATATATTTATATA;STRUC=<VC210924>	HGSVC,1KG-ONT	No	1.616	Yes	NA,NA	NA	NA
chr6:49898138	202769	INS	523	0.8863	0.4054	240	NA	NA	NA	NA	NA	NA	NA	NA	NA	No	ID=6-49897701-49897710-TA,6-49897712-49897731-TTTATA,6-49897736-49897747-AT,6-49897749-49897761-AT,6-49897765-49897776-AT,6-49897777-49897788-AT,6-49897807-49897819-TATT,6-49897826-49897837-TA,6-49897838-49897847-TA,6-49897900-49897911-TA,6-49897955-49897979-TTATATAT,6-49897972-49897981-TA,6-49897997-49898006-TA,6-49898014-49898023-TA,6-49898047-49898093-TTATATATTTATATA,6-49898086-49898095-TA,6-49898126-49898135-TA,6-49898136-49898145-TA,6-49898348-49898357-TA,6-49898393-49898402-TA;MOTIFS=TATT,TTTATA,TA,AT,TTATATAT,TTATATATTTATATA;STRUC=<VC210924>	HGSVC,1KG-ONT	No	1.616	Yes	NA,NA	NA	NA
chr6:49898138	202768	INS	483	0.8874	0.4031	14	NA	NA	NA	NA	NA	NA	NA	NA	NA	No	ID=6-49897701-49897710-TA,6-49897712-49897731-TTTATA,6-49897736-49897747-AT,6-49897749-49897761-AT,6-49897765-49897776-AT,6-49897777-49897788-AT,6-49897807-49897819-TATT,6-49897826-49897837-TA,6-49897838-49897847-TA,6-49897900-49897911-TA,6-49897955-49897979-TTATATAT,6-49897972-49897981-TA,6-49897997-49898006-TA,6-49898014-49898023-TA,6-49898047-49898093-TTATATATTTATATA,6-49898086-49898095-TA,6-49898126-49898135-TA,6-49898136-49898145-TA,6-49898348-49898357-TA,6-49898393-49898402-TA;MOTIFS=TATT,TTTATA,TA,AT,TTATATAT,TTATATATTTATATA;STRUC=<VC210924>	HGSVC,1KG-ONT	No	1.616	Yes	NA,NA	NA	NA
chr6:49898138	202767	INS	366	0.875	0.4786	2	NA	NA	NA	NA	NA	NA	NA	NA	NA	No	ID=6-49897701-49897710-TA,6-49897712-49897731-TTTATA,6-49897736-49897747-AT,6-49897749-49897761-AT,6-49897765-49897776-AT,6-49897777-49897788-AT,6-49897807-49897819-TATT,6-49897826-49897837-TA,6-49897838-49897847-TA,6-49897900-49897911-TA,6-49897955-49897979-TTATATAT,6-49897972-49897981-TA,6-49897997-49898006-TA,6-49898014-49898023-TA,6-49898047-49898093-TTATATATTTATATA,6-49898086-49898095-TA,6-49898126-49898135-TA,6-49898136-49898145-TA,6-49898348-49898357-TA,6-49898393-49898402-TA;MOTIFS=TATT,TTTATA,TA,AT,TTATATAT,TTATATATTTATATA;STRUC=<VC210924>	HGSVC,1KG-ONT	Yes	1.616	No	NA,NA	NA	NA
chr6:49898138	202766	INS	435	0.9158	0.3494	61	NA	NA	NA	NA	NA	NA	NA	NA	NA	No	ID=6-49897701-49897710-TA,6-49897712-49897731-TTTATA,6-49897736-49897747-AT,6-49897749-49897761-AT,6-49897765-49897776-AT,6-49897777-49897788-AT,6-49897807-49897819-TATT,6-49897826-49897837-TA,6-49897838-49897847-TA,6-49897900-49897911-TA,6-49897955-49897979-TTATATAT,6-49897972-49897981-TA,6-49897997-49898006-TA,6-49898014-49898023-TA,6-49898047-49898093-TTATATATTTATATA,6-49898086-49898095-TA,6-49898126-49898135-TA,6-49898136-49898145-TA,6-49898348-49898357-TA,6-49898393-49898402-TA;MOTIFS=TATT,TTTATA,TA,AT,TTATATAT,TTATATATTTATATA;STRUC=<VC210924>	HGSVC,1KG-ONT	Yes	1.616	Yes	NA,NA	NA	NA
chr6:49898138	202764	INS	676	0.8514	0.5796	19	NA	NA	NA	NA	NA	NA	NA	NA	NA	No	ID=6-49897701-49897710-TA,6-49897712-49897731-TTTATA,6-49897736-49897747-AT,6-49897749-49897761-AT,6-49897765-49897776-AT,6-49897777-49897788-AT,6-49897807-49897819-TATT,6-49897826-49897837-TA,6-49897838-49897847-TA,6-49897900-49897911-TA,6-49897955-49897979-TTATATAT,6-49897972-49897981-TA,6-49897997-49898006-TA,6-49898014-49898023-TA,6-49898047-49898093-TTATATATTTATATA,6-49898086-49898095-TA,6-49898126-49898135-TA,6-49898136-49898145-TA,6-49898348-49898357-TA,6-49898393-49898402-TA;MOTIFS=TATT,TTTATA,TA,AT,TTATATAT,TTATATATTTATATA;STRUC=<VC210924>	HGSVC,1KG-ONT	No	1.616	Yes	NA,NA	NA	NA
chr6:49898187	202771	INS	633	0.9232	0.2958	4	NA	NA	NA	NA	NA	NA	NA	NA	NA	No	ID=6-49897701-49897710-TA,6-49897712-49897731-TTTATA,6-49897736-49897747-AT,6-49897749-49897761-AT,6-49897765-49897776-AT,6-49897777-49897788-AT,6-49897807-49897819-TATT,6-49897826-49897837-TA,6-49897838-49897847-TA,6-49897900-49897911-TA,6-49897955-49897979-TTATATAT,6-49897972-49897981-TA,6-49897997-49898006-TA,6-49898014-49898023-TA,6-49898047-49898093-TTATATATTTATATA,6-49898086-49898095-TA,6-49898126-49898135-TA,6-49898136-49898145-TA,6-49898348-49898357-TA,6-49898393-49898402-TA;MOTIFS=TATT,TTTATA,TA,AT,TTATATAT,TTATATATTTATATA;STRUC=<VC210924>	HGSVC,1KG-ONT	No	1.616	No	NA,NA	NA	NA
chr6:49898187	202772	INS	553	0.958	0.1799	31	NA	NA	NA	NA	NA	NA	NA	NA	NA	No	ID=6-49897701-49897710-TA,6-49897712-49897731-TTTATA,6-49897736-49897747-AT,6-49897749-49897761-AT,6-49897765-49897776-AT,6-49897777-49897788-AT,6-49897807-49897819-TATT,6-49897826-49897837-TA,6-49897838-49897847-TA,6-49897900-49897911-TA,6-49897955-49897979-TTATATAT,6-49897972-49897981-TA,6-49897997-49898006-TA,6-49898014-49898023-TA,6-49898047-49898093-TTATATATTTATATA,6-49898086-49898095-TA,6-49898126-49898135-TA,6-49898136-49898145-TA,6-49898348-49898357-TA,6-49898393-49898402-TA;MOTIFS=TATT,TTTATA,TA,AT,TTATATAT,TTATATATTTATATA;STRUC=<VC210924>	HGSVC,1KG-ONT	No	1.616	Yes	NA,NA	NA	NA
chr6:49898209	202773	INS	784	0.8775	0.4331	4	NA	NA	NA	NA	NA	NA	NA	NA	NA	No	ID=6-49897701-49897710-TA,6-49897712-49897731-TTTATA,6-49897736-49897747-AT,6-49897749-49897761-AT,6-49897765-49897776-AT,6-49897777-49897788-AT,6-49897807-49897819-TATT,6-49897826-49897837-TA,6-49897838-49897847-TA,6-49897900-49897911-TA,6-49897955-49897979-TTATATAT,6-49897972-49897981-TA,6-49897997-49898006-TA,6-49898014-49898023-TA,6-49898047-49898093-TTATATATTTATATA,6-49898086-49898095-TA,6-49898126-49898135-TA,6-49898136-49898145-TA,6-49898348-49898357-TA,6-49898393-49898402-TA;MOTIFS=TATT,TTTATA,TA,AT,TTATATAT,TTATATATTTATATA;STRUC=<VC210924>	HGSVC,1KG-ONT	No	1.616	No	NA,NA	NA	NA
chr6:49898211	202776	INS	449	0.8004	0.6746	6	NA	NA	NA	NA	NA	NA	NA	NA	NA	No	ID=6-49897701-49897710-TA,6-49897712-49897731-TTTATA,6-49897736-49897747-AT,6-49897749-49897761-AT,6-49897765-49897776-AT,6-49897777-49897788-AT,6-49897807-49897819-TATT,6-49897826-49897837-TA,6-49897838-49897847-TA,6-49897900-49897911-TA,6-49897955-49897979-TTATATAT,6-49897972-49897981-TA,6-49897997-49898006-TA,6-49898014-49898023-TA,6-49898047-49898093-TTATATATTTATATA,6-49898086-49898095-TA,6-49898126-49898135-TA,6-49898136-49898145-TA,6-49898348-49898357-TA,6-49898393-49898402-TA;MOTIFS=TATT,TTTATA,TA,AT,TTATATAT,TTATATATTTATATA;STRUC=<VC210924>	HGSVC,1KG-ONT	No	1.616	Yes	NA,NA	NA	NA
chr6:49898211	202774	INS	479	0.8764	0.496	63	NA	NA	NA	NA	NA	NA	NA	NA	NA	No	ID=6-49897701-49897710-TA,6-49897712-49897731-TTTATA,6-49897736-49897747-AT,6-49897749-49897761-AT,6-49897765-49897776-AT,6-49897777-49897788-AT,6-49897807-49897819-TATT,6-49897826-49897837-TA,6-49897838-49897847-TA,6-49897900-49897911-TA,6-49897955-49897979-TTATATAT,6-49897972-49897981-TA,6-49897997-49898006-TA,6-49898014-49898023-TA,6-49898047-49898093-TTATATATTTATATA,6-49898086-49898095-TA,6-49898126-49898135-TA,6-49898136-49898145-TA,6-49898348-49898357-TA,6-49898393-49898402-TA;MOTIFS=TATT,TTTATA,TA,AT,TTATATAT,TTATATATTTATATA;STRUC=<VC210924>	HGSVC,1KG-ONT	No	1.616	Yes	NA,NA	NA	NA
chr6:49898211	202775	INS	300	0.8324	0.6324	9	NA	NA	NA	NA	NA	NA	NA	NA	NA	No	ID=6-49897701-49897710-TA,6-49897712-49897731-TTTATA,6-49897736-49897747-AT,6-49897749-49897761-AT,6-49897765-49897776-AT,6-49897777-49897788-AT,6-49897807-49897819-TATT,6-49897826-49897837-TA,6-49897838-49897847-TA,6-49897900-49897911-TA,6-49897955-49897979-TTATATAT,6-49897972-49897981-TA,6-49897997-49898006-TA,6-49898014-49898023-TA,6-49898047-49898093-TTATATATTTATATA,6-49898086-49898095-TA,6-49898126-49898135-TA,6-49898136-49898145-TA,6-49898348-49898357-TA,6-49898393-49898402-TA;MOTIFS=TATT,TTTATA,TA,AT,TTATATAT,TTATATATTTATATA;STRUC=<VC210924>	HGSVC,1KG-ONT	Yes	1.616	No	NA,NA	NA	NA
chr6:49898211	202777	INS	593	0.8409	0.622	22	NA	NA	NA	NA	NA	NA	NA	NA	NA	No	ID=6-49897701-49897710-TA,6-49897712-49897731-TTTATA,6-49897736-49897747-AT,6-49897749-49897761-AT,6-49897765-49897776-AT,6-49897777-49897788-AT,6-49897807-49897819-TATT,6-49897826-49897837-TA,6-49897838-49897847-TA,6-49897900-49897911-TA,6-49897955-49897979-TTATATAT,6-49897972-49897981-TA,6-49897997-49898006-TA,6-49898014-49898023-TA,6-49898047-49898093-TTATATATTTATATA,6-49898086-49898095-TA,6-49898126-49898135-TA,6-49898136-49898145-TA,6-49898348-49898357-TA,6-49898393-49898402-TA;MOTIFS=TATT,TTTATA,TA,AT,TTATATAT,TTATATATTTATATA;STRUC=<VC210924>	HGSVC,1KG-ONT	No	1.616	Yes	NA,NA	NA	NA
chr6:49898212	202779	INS	332	0.8558	0.5939	2	NA	NA	NA	NA	NA	NA	NA	NA	NA	No	ID=6-49897701-49897710-TA,6-49897712-49897731-TTTATA,6-49897736-49897747-AT,6-49897749-49897761-AT,6-49897765-49897776-AT,6-49897777-49897788-AT,6-49897807-49897819-TATT,6-49897826-49897837-TA,6-49897838-49897847-TA,6-49897900-49897911-TA,6-49897955-49897979-TTATATAT,6-49897972-49897981-TA,6-49897997-49898006-TA,6-49898014-49898023-TA,6-49898047-49898093-TTATATATTTATATA,6-49898086-49898095-TA,6-49898126-49898135-TA,6-49898136-49898145-TA,6-49898348-49898357-TA,6-49898393-49898402-TA;MOTIFS=TATT,TTTATA,TA,AT,TTATATAT,TTATATATTTATATA;STRUC=<VC210924>	HGSVC,1KG-ONT	Yes	1.616	Yes	NA,NA	NA	NA
chr6:49898212	202778	INS	455	0.838	0.5943	3	NA	NA	NA	NA	NA	NA	NA	NA	NA	No	ID=6-49897701-49897710-TA,6-49897712-49897731-TTTATA,6-49897736-49897747-AT,6-49897749-49897761-AT,6-49897765-49897776-AT,6-49897777-49897788-AT,6-49897807-49897819-TATT,6-49897826-49897837-TA,6-49897838-49897847-TA,6-49897900-49897911-TA,6-49897955-49897979-TTATATAT,6-49897972-49897981-TA,6-49897997-49898006-TA,6-49898014-49898023-TA,6-49898047-49898093-TTATATATTTATATA,6-49898086-49898095-TA,6-49898126-49898135-TA,6-49898136-49898145-TA,6-49898348-49898357-TA,6-49898393-49898402-TA;MOTIFS=TATT,TTTATA,TA,AT,TTATATAT,TTATATATTTATATA;STRUC=<VC210924>	HGSVC,1KG-ONT	No	1.616	Yes	NA,NA	NA	NA
chr6:49898233	202780	INS	371	0.8696	0.507	6	NA	NA	NA	NA	NA	NA	NA	NA	NA	No	ID=6-49897701-49897710-TA,6-49897712-49897731-TTTATA,6-49897736-49897747-AT,6-49897749-49897761-AT,6-49897765-49897776-AT,6-49897777-49897788-AT,6-49897807-49897819-TATT,6-49897826-49897837-TA,6-49897838-49897847-TA,6-49897900-49897911-TA,6-49897955-49897979-TTATATAT,6-49897972-49897981-TA,6-49897997-49898006-TA,6-49898014-49898023-TA,6-49898047-49898093-TTATATATTTATATA,6-49898086-49898095-TA,6-49898126-49898135-TA,6-49898136-49898145-TA,6-49898348-49898357-TA,6-49898393-49898402-TA;MOTIFS=TATT,TTTATA,TA,AT,TTATATAT,TTATATATTTATATA;STRUC=<VC210924>	HGSVC,1KG-ONT	Yes	1.616	Yes	NA,NA	NA	NA
chr6:49902379	202781	DEL	156	0.8408	0.6052	4	NA	NA	NA	NA	NA	NA	NA	NA	NA	No	NA	HGSVC	Yes	1.427	Yes	NA,NA	NA	NA
chr6:49921999	202782	INS	504	0.8651	0.5947	4	NA	NA	NA	NA	NA	NA	NA	NA	NA	No	NA	HPRC,HGSVC,1KG-ONT	Yes	1.616	No	NA,NA	NA	NA
chr6:49922027	202783	DEL	77	0.8385	0.612	17	NA	NA	NA	NA	NA	NA	NA	NA	NA	No	ID=6-49922059-49922068-AT,6-49922078-49922102-TATACATA,6-49922203-49922222-AC;MOTIFS=AC,TATACATA,AT;STRUC=<VC210927>	HPRC,1KG-ONT	Yes	0.57	Yes	NA,NA	NA	NA
chr6:49922032	202792	INS	224	0.8021	0.6831	4	NA	NA	NA	NA	NA	NA	NA	NA	NA	No	NA	HPRC,HGSVC,1KG-ONT	Yes	1.616	Yes	NA,NA	NA	NA
chr6:49922032	202788	INS	226	0.8419	0.5841	112	NA	NA	NA	NA	NA	NA	NA	NA	NA	No	NA	HPRC,HGSVC,1KG-ONT	Yes	1.616	Yes	NA,NA	NA	NA
chr6:49922032	202801	INS	340	0.9489	0.2033	6	NA	NA	NA	NA	NA	NA	NA	NA	NA	No	NA	HPRC,HGSVC	Yes	1.616	Yes	NA,NA	NA	NA
chr6:49922032	202789	INS	296	0.8029	0.699	2	NA	NA	NA	NA	NA	NA	NA	NA	NA	No	NA	HPRC,HGSVC,1KG-ONT	Yes	1.616	No	NA,NA	NA	NA
chr6:49922032	202787	INS	132	0.8827	0.4286	55	NA	NA	NA	NA	NA	NA	NA	NA	NA	No	NA	HPRC,HGSVC,1KG-ONT	Yes	1.616	Yes	NA,NA	NA	NA
chr6:49922032	202784	INS	406	0.8483	0.5577	2	NA	NA	NA	NA	NA	NA	NA	NA	NA	No	NA	HPRC,HGSVC	Yes	1.616	No	NA,NA	NA	NA
chr6:49922032	202785	INS	100	0.8943	0.3843	1	NA	NA	NA	NA	NA	NA	NA	NA	NA	No	NA	HPRC,HGSVC,1KG-ONT	Yes	1.616	No	NA,NA	NA	NA
chr6:49922032	202790	INS	122	0.947	0.4335	1	NA	NA	NA	NA	NA	NA	NA	NA	NA	No	NA	HPRC,HGSVC,1KG-ONT	Yes	1.616	No	NA,NA	NA	NA
chr6:49922032	202800	INS	174	0.8823	0.4054	32	NA	NA	NA	NA	NA	NA	NA	NA	NA	No	NA	HPRC,HGSVC,1KG-ONT	Yes	1.616	Yes	NA,NA	NA	NA
chr6:49922032	202791	INS	274	0.8573	0.5364	12	NA	NA	NA	NA	NA	NA	NA	NA	NA	No	NA	HPRC,HGSVC,1KG-ONT	Yes	1.616	Yes	NA,NA	NA	NA
chr6:49922032	202793	INS	212	0.8595	0.525	19	NA	NA	NA	NA	NA	NA	NA	NA	NA	No	NA	HPRC,HGSVC,1KG-ONT	Yes	1.616	Yes	NA,NA	NA	NA
chr6:49922032	202794	INS	244	0.8787	0.452	128	NA	NA	NA	NA	NA	NA	NA	NA	NA	No	NA	HPRC,HGSVC,1KG-ONT	Yes	1.616	Yes	NA,NA	NA	NA
chr6:49922032	202795	INS	172	0.854	0.5703	15	NA	NA	NA	NA	NA	NA	NA	NA	NA	No	NA	HPRC,HGSVC,1KG-ONT	Yes	1.616	Yes	NA,NA	NA	NA
chr6:49922032	202796	INS	148	0.8521	0.5949	59	NA	NA	NA	NA	NA	NA	NA	NA	NA	No	NA	HPRC,HGSVC,1KG-ONT	Yes	1.616	Yes	NA,NA	NA	NA
chr6:49922032	202797	INS	322	0.9415	0.2258	18	NA	NA	NA	NA	NA	NA	NA	NA	NA	No	NA	HPRC,HGSVC	Yes	1.616	Yes	NA,NA	NA	NA
chr6:49922032	202798	INS	192	0.8686	0.5119	349	NA	NA	NA	NA	NA	NA	NA	NA	NA	No	NA	HPRC,HGSVC,1KG-ONT	Yes	1.616	Yes	NA,NA	NA	NA
chr6:49922032	202799	INS	126	0.8682	0.5103	2	NA	NA	NA	NA	NA	NA	NA	NA	NA	No	NA	HPRC,HGSVC,1KG-ONT	Yes	1.616	No	NA,NA	NA	NA
chr6:49922032	202786	INS	164	0.9551	0.1859	3	NA	NA	NA	NA	NA	NA	NA	NA	NA	No	NA	HPRC,HGSVC,1KG-ONT	Yes	1.616	Yes	NA,NA	NA	NA
chr6:49922034	202802	INS	212	0.9739	0.1154	25	NA	NA	NA	NA	NA	NA	NA	NA	NA	No	ID=6-49922059-49922068-AT,6-49922078-49922102-TATACATA,6-49922203-49922222-AC;MOTIFS=AC,TATACATA,AT;STRUC=<VC210927>	HPRC,HGSVC,1KG-ONT	Yes	1.616	Yes	NA,NA	NA	NA
chr6:49922035	202806	INS	176	0.8918	0.4029	40	NA	NA	NA	NA	NA	NA	NA	NA	NA	No	ID=6-49922059-49922068-AT,6-49922078-49922102-TATACATA,6-49922203-49922222-AC;MOTIFS=AC,TATACATA,AT;STRUC=<VC210927>	HPRC,HGSVC,1KG-ONT	Yes	1.616	Yes	NA,NA	NA	NA
chr6:49922035	202805	INS	200	0.8252	0.6436	10	NA	NA	NA	NA	NA	NA	NA	NA	NA	No	ID=6-49922059-49922068-AT,6-49922078-49922102-TATACATA,6-49922203-49922222-AC;MOTIFS=AC,TATACATA,AT;STRUC=<VC210927>	HPRC,HGSVC,1KG-ONT	Yes	1.616	Yes	NA,NA	NA	NA
chr6:49922035	202804	INS	166	0.8283	0.6314	2	NA	NA	NA	NA	NA	NA	NA	NA	NA	No	ID=6-49922059-49922068-AT,6-49922078-49922102-TATACATA,6-49922203-49922222-AC;MOTIFS=AC,TATACATA,AT;STRUC=<VC210927>	HPRC,HGSVC,1KG-ONT	Yes	1.616	No	NA,NA	NA	NA
chr6:49922035	202803	INS	236	0.8447	0.583	9	NA	NA	NA	NA	NA	NA	NA	NA	NA	No	ID=6-49922059-49922068-AT,6-49922078-49922102-TATACATA,6-49922203-49922222-AC;MOTIFS=AC,TATACATA,AT;STRUC=<VC210927>	HPRC,HGSVC,1KG-ONT	Yes	1.616	Yes	NA,NA	NA	NA
chr6:49922037	202808	INS	262	0.8828	0.4331	2	NA	NA	NA	NA	NA	NA	NA	NA	NA	No	ID=6-49922059-49922068-AT,6-49922078-49922102-TATACATA,6-49922203-49922222-AC;MOTIFS=AC,TATACATA,AT;STRUC=<VC210927>	HPRC,HGSVC,1KG-ONT	Yes	1.616	Yes	NA,NA	NA	NA
chr6:49922037	202807	INS	142	0.8099	0.6897	10	NA	NA	NA	NA	NA	NA	NA	NA	NA	No	ID=6-49922059-49922068-AT,6-49922078-49922102-TATACATA,6-49922203-49922222-AC;MOTIFS=AC,TATACATA,AT;STRUC=<VC210927>	HPRC,HGSVC,1KG-ONT	Yes	1.616	Yes	NA,NA	NA	NA
chr6:49922043	202810	INS	288	0.9014	0.5633	3	NA	NA	NA	NA	NA	NA	NA	NA	NA	No	ID=6-49922059-49922068-AT,6-49922078-49922102-TATACATA,6-49922203-49922222-AC;MOTIFS=AC,TATACATA,AT;STRUC=<VC210927>	HPRC,HGSVC,1KG-ONT	Yes	1.616	No	NA,NA	NA	NA
chr6:49922043	202811	INS	136	0.9301	0.2914	45	NA	NA	NA	NA	NA	NA	NA	NA	NA	No	ID=6-49922059-49922068-AT,6-49922078-49922102-TATACATA,6-49922203-49922222-AC;MOTIFS=AC,TATACATA,AT;STRUC=<VC210927>	HPRC,HGSVC,1KG-ONT	Yes	1.616	Yes	NA,NA	NA	NA
chr6:49922044	202812	INS	310	0.9411	0.6128	4	NA	NA	NA	NA	NA	NA	NA	NA	NA	No	ID=6-49922059-49922068-AT,6-49922078-49922102-TATACATA,6-49922203-49922222-AC;MOTIFS=AC,TATACATA,AT;STRUC=<VC210927>	HPRC,HGSVC	Yes	1.616	Yes	NA,NA	NA	NA
chr6:49922046	202815	INS	188	0.8518	0.5634	49	NA	NA	NA	NA	NA	NA	NA	NA	NA	No	ID=6-49922059-49922068-AT,6-49922078-49922102-TATACATA,6-49922203-49922222-AC;MOTIFS=AC,TATACATA,AT;STRUC=<VC210927>	HPRC,HGSVC,1KG-ONT	Yes	1.616	Yes	NA,NA	NA	NA
chr6:49922046	202814	INS	200	0.8591	0.5413	1	NA	NA	NA	NA	NA	NA	NA	NA	NA	No	ID=6-49922059-49922068-AT,6-49922078-49922102-TATACATA,6-49922203-49922222-AC;MOTIFS=AC,TATACATA,AT;STRUC=<VC210927>	HPRC,HGSVC,1KG-ONT	Yes	1.616	No	NA,NA	NA	NA
chr6:49922046	202813	INS	54	0.8688	0.4828	4	NA	NA	NA	NA	NA	NA	NA	NA	NA	No	ID=6-49922059-49922068-AT,6-49922078-49922102-TATACATA,6-49922203-49922222-AC;MOTIFS=AC,TATACATA,AT;STRUC=<VC210927>	HPRC,HGSVC	Yes	1.616	Yes	NA,NA	NA	NA
chr6:49922047	202818	INS	124	0.8433	0.5663	1	NA	NA	NA	NA	NA	NA	NA	NA	NA	No	ID=6-49922059-49922068-AT,6-49922078-49922102-TATACATA,6-49922203-49922222-AC;MOTIFS=AC,TATACATA,AT;STRUC=<VC210927>	HPRC,HGSVC,1KG-ONT	Yes	1.616	No	NA,NA	NA	NA
chr6:49922047	202817	INS	116	0.8619	0.5231	1	NA	NA	NA	NA	NA	NA	NA	NA	NA	No	ID=6-49922059-49922068-AT,6-49922078-49922102-TATACATA,6-49922203-49922222-AC;MOTIFS=AC,TATACATA,AT;STRUC=<VC210927>	HPRC,HGSVC,1KG-ONT	Yes	1.616	No	NA,NA	NA	NA
chr6:49922047	202816	INS	160	0.8221	0.6349	25	NA	NA	NA	NA	NA	NA	NA	NA	NA	No	ID=6-49922059-49922068-AT,6-49922078-49922102-TATACATA,6-49922203-49922222-AC;MOTIFS=AC,TATACATA,AT;STRUC=<VC210927>	HPRC,HGSVC,1KG-ONT	Yes	1.616	Yes	NA,NA	NA	NA
chr6:49922053	202824	INS	392	0.9596	0.3744	3	NA	NA	NA	NA	NA	NA	NA	NA	NA	No	ID=6-49922059-49922068-AT,6-49922078-49922102-TATACATA,6-49922203-49922222-AC;MOTIFS=AC,TATACATA,AT;STRUC=<VC210927>	HPRC,HGSVC	Yes	1.616	Yes	NA,NA	NA	NA
chr6:49922053	202823	INS	462	0.9003	0.403	32	NA	NA	NA	NA	NA	NA	NA	NA	NA	No	ID=6-49922059-49922068-AT,6-49922078-49922102-TATACATA,6-49922203-49922222-AC;MOTIFS=AC,TATACATA,AT;STRUC=<VC210927>	HPRC,HGSVC,1KG-ONT	Yes	1.616	Yes	NA,NA	NA	NA
chr6:49922053	202825	INS	582	0.8474	0.5771	113	NA	NA	NA	NA	NA	NA	NA	NA	NA	No	ID=6-49922059-49922068-AT,6-49922078-49922102-TATACATA,6-49922203-49922222-AC;MOTIFS=AC,TATACATA,AT;STRUC=<VC210927>	HPRC,HGSVC,1KG-ONT	Yes	1.616	Yes	NA,NA	NA	NA
chr6:49922053	202826	INS	710	0.8936	0.4012	17	NA	NA	NA	NA	NA	NA	NA	NA	NA	No	ID=6-49922059-49922068-AT,6-49922078-49922102-TATACATA,6-49922203-49922222-AC;MOTIFS=AC,TATACATA,AT;STRUC=<VC210927>	HPRC,HGSVC,1KG-ONT	Yes	1.616	Yes	NA,NA	NA	NA
chr6:49922053	202822	INS	534	0.8968	0.4258	158	NA	NA	NA	NA	NA	NA	NA	NA	NA	No	ID=6-49922059-49922068-AT,6-49922078-49922102-TATACATA,6-49922203-49922222-AC;MOTIFS=AC,TATACATA,AT;STRUC=<VC210927>	HPRC,HGSVC,1KG-ONT	Yes	1.616	Yes	NA,NA	NA	NA
chr6:49922053	202821	INS	614	0.9638	0.1646	31	NA	NA	NA	NA	NA	NA	NA	NA	NA	No	ID=6-49922059-49922068-AT,6-49922078-49922102-TATACATA,6-49922203-49922222-AC;MOTIFS=AC,TATACATA,AT;STRUC=<VC210927>	HPRC,HGSVC,1KG-ONT	Yes	1.616	Yes	NA,NA	NA	NA
chr6:49922053	202820	INS	654	0.8506	0.5746	17	NA	NA	NA	NA	NA	NA	NA	NA	NA	No	ID=6-49922059-49922068-AT,6-49922078-49922102-TATACATA,6-49922203-49922222-AC;MOTIFS=AC,TATACATA,AT;STRUC=<VC210927>	HPRC,HGSVC,1KG-ONT	Yes	1.616	Yes	NA,NA	NA	NA
chr6:49922053	202819	INS	488	0.8616	0.5222	121	NA	NA	NA	NA	NA	NA	NA	NA	NA	No	ID=6-49922059-49922068-AT,6-49922078-49922102-TATACATA,6-49922203-49922222-AC;MOTIFS=AC,TATACATA,AT;STRUC=<VC210927>	HPRC,HGSVC,1KG-ONT	Yes	1.616	Yes	NA,NA	NA	NA
chr6:49922060	202829	INS	363	0.842	0.608	1	NA	NA	NA	NA	NA	NA	NA	NA	NA	No	ID=6-49922059-49922068-AT,6-49922078-49922102-TATACATA,6-49922203-49922222-AC;MOTIFS=AC,TATACATA,AT;STRUC=<VC210927>	HPRC,HGSVC	Yes	1.616	No	NA,NA	NA	NA
chr6:49922060	202827	INS	508	0.8246	0.6189	39	NA	NA	NA	NA	NA	NA	NA	NA	NA	No	ID=6-49922059-49922068-AT,6-49922078-49922102-TATACATA,6-49922203-49922222-AC;MOTIFS=AC,TATACATA,AT;STRUC=<VC210927>	HPRC,HGSVC,1KG-ONT	Yes	1.616	Yes	NA,NA	NA	NA
chr6:49922060	202828	INS	436	0.811	0.6727	19	NA	NA	NA	NA	NA	NA	NA	NA	NA	No	ID=6-49922059-49922068-AT,6-49922078-49922102-TATACATA,6-49922203-49922222-AC;MOTIFS=AC,TATACATA,AT;STRUC=<VC210927>	HPRC,HGSVC,1KG-ONT	Yes	1.616	Yes	NA,NA	NA	NA
chr6:49922061	202830	INS	188	0.8938	0.3982	3	NA	NA	NA	NA	NA	NA	NA	NA	NA	No	ID=6-49922059-49922068-AT,6-49922078-49922102-TATACATA,6-49922203-49922222-AC;MOTIFS=AC,TATACATA,AT;STRUC=<VC210927>	HPRC,HGSVC,1KG-ONT	Yes	1.616	No	NA,NA	NA	NA
chr6:49922061	202831	INS	156	0.8438	0.5725	11	NA	NA	NA	NA	NA	NA	NA	NA	NA	No	ID=6-49922059-49922068-AT,6-49922078-49922102-TATACATA,6-49922203-49922222-AC;MOTIFS=AC,TATACATA,AT;STRUC=<VC210927>	HPRC,HGSVC,1KG-ONT	Yes	1.616	Yes	NA,NA	NA	NA
chr6:49922062	202832	INS	296	0.9359	0.2631	19	NA	NA	NA	NA	NA	NA	NA	NA	NA	No	ID=6-49922059-49922068-AT,6-49922078-49922102-TATACATA,6-49922203-49922222-AC;MOTIFS=AC,TATACATA,AT;STRUC=<VC210927>	HPRC,HGSVC,1KG-ONT	Yes	1.616	Yes	NA,NA	NA	NA
chr6:49922078	202834	INS	312	0.8449	0.6048	2	NA	NA	NA	NA	NA	NA	NA	NA	NA	No	ID=6-49922059-49922068-AT,6-49922078-49922102-TATACATA,6-49922203-49922222-AC;MOTIFS=AC,TATACATA,AT;STRUC=<VC210927>	HPRC,HGSVC	Yes	1.616	No	NA,NA	NA	NA
chr6:49922078	202839	INS	224	0.8613	0.5333	2	NA	NA	NA	NA	NA	NA	NA	NA	NA	No	ID=6-49922059-49922068-AT,6-49922078-49922102-TATACATA,6-49922203-49922222-AC;MOTIFS=AC,TATACATA,AT;STRUC=<VC210927>	HPRC,HGSVC,1KG-ONT	Yes	1.616	Yes	NA,NA	NA	NA
chr6:49922078	202838	INS	196	0.8376	0.6431	56	NA	NA	NA	NA	NA	NA	NA	NA	NA	No	ID=6-49922059-49922068-AT,6-49922078-49922102-TATACATA,6-49922203-49922222-AC;MOTIFS=AC,TATACATA,AT;STRUC=<VC210927>	HPRC,HGSVC,1KG-ONT	Yes	1.616	Yes	NA,NA	NA	NA
chr6:49922078	202837	INS	238	0.8413	0.5854	1	NA	NA	NA	NA	NA	NA	NA	NA	NA	No	ID=6-49922059-49922068-AT,6-49922078-49922102-TATACATA,6-49922203-49922222-AC;MOTIFS=AC,TATACATA,AT;STRUC=<VC210927>	HPRC,HGSVC,1KG-ONT	Yes	1.616	No	NA,NA	NA	NA
chr6:49922078	202836	INS	288	0.869	0.505	3	NA	NA	NA	NA	NA	NA	NA	NA	NA	No	ID=6-49922059-49922068-AT,6-49922078-49922102-TATACATA,6-49922203-49922222-AC;MOTIFS=AC,TATACATA,AT;STRUC=<VC210927>	HPRC,HGSVC,1KG-ONT	Yes	1.616	No	NA,NA	NA	NA
chr6:49922078	202835	INS	264	0.8779	0.5245	29	NA	NA	NA	NA	NA	NA	NA	NA	NA	No	ID=6-49922059-49922068-AT,6-49922078-49922102-TATACATA,6-49922203-49922222-AC;MOTIFS=AC,TATACATA,AT;STRUC=<VC210927>	HPRC,HGSVC,1KG-ONT	Yes	1.616	Yes	NA,NA	NA	NA
chr6:49922078	202833	INS	168	0.8748	0.4664	1	NA	NA	NA	NA	NA	NA	NA	NA	NA	No	ID=6-49922059-49922068-AT,6-49922078-49922102-TATACATA,6-49922203-49922222-AC;MOTIFS=AC,TATACATA,AT;STRUC=<VC210927>	HPRC,HGSVC,1KG-ONT	Yes	1.616	No	NA,NA	NA	NA
chr6:49922083	202840	INS	342	0.9039	0.3399	1	NA	NA	NA	NA	NA	NA	NA	NA	NA	No	ID=6-49922059-49922068-AT,6-49922078-49922102-TATACATA,6-49922203-49922222-AC;MOTIFS=AC,TATACATA,AT;STRUC=<VC210927>	HPRC,HGSVC	Yes	1.616	No	NA,NA	NA	NA
chr6:49922086	202844	INS	199	0.7986	0.6926	2	NA	NA	NA	NA	NA	NA	NA	NA	NA	No	ID=6-49922059-49922068-AT,6-49922078-49922102-TATACATA,6-49922203-49922222-AC;MOTIFS=AC,TATACATA,AT;STRUC=<VC210927>	HPRC,HGSVC,1KG-ONT	Yes	1.616	No	NA,NA	NA	NA
chr6:49922086	202841	INS	110	0.8855	0.4622	30	NA	NA	NA	NA	NA	NA	NA	NA	NA	No	ID=6-49922059-49922068-AT,6-49922078-49922102-TATACATA,6-49922203-49922222-AC;MOTIFS=AC,TATACATA,AT;STRUC=<VC210927>	HPRC,HGSVC,1KG-ONT	Yes	1.616	Yes	NA,NA	NA	NA
chr6:49922086	202842	INS	134	0.8622	0.5385	3	NA	NA	NA	NA	NA	NA	NA	NA	NA	No	ID=6-49922059-49922068-AT,6-49922078-49922102-TATACATA,6-49922203-49922222-AC;MOTIFS=AC,TATACATA,AT;STRUC=<VC210927>	HPRC,HGSVC,1KG-ONT	Yes	1.616	Yes	NA,NA	NA	NA
chr6:49922086	202843	INS	81	0.833	0.6614	1	NA	NA	NA	NA	NA	NA	NA	NA	NA	No	ID=6-49922059-49922068-AT,6-49922078-49922102-TATACATA,6-49922203-49922222-AC;MOTIFS=AC,TATACATA,AT;STRUC=<VC210927>	HPRC,HGSVC,1KG-ONT	Yes	1.616	No	NA,NA	NA	NA
chr6:49922086	202845	INS	190	0.809	0.6861	17	NA	NA	NA	NA	NA	NA	NA	NA	NA	No	ID=6-49922059-49922068-AT,6-49922078-49922102-TATACATA,6-49922203-49922222-AC;MOTIFS=AC,TATACATA,AT;STRUC=<VC210927>	HPRC,HGSVC,1KG-ONT	Yes	1.616	Yes	NA,NA	NA	NA
chr6:49999767	202846	DEL	585	0.9196	0.2912	12	NA	NA	NA	NA	NA	NA	NA	NA	NA	No	NA	HPRC	Yes	0.616	Yes	NA,NA	NA	NA
chr6:50005033	202847	DEL	207	0.7966	0.6914	111	NA	NA	NA	NA	NA	NA	NA	NA	NA	No	ID=6-50005031-50005041-AT,6-50005084-50005275-CATCTATTATATTAAATAGATGATATATGTATCATATATAT;MOTIFS=CATCTATTATATTAAATAGATGATATATGTATCATATATAT,AT;STRUC=<VC210933>	HPRC,HGSVC,1KG-ONT	Yes	0.331	Yes	NA,NA	NA	NA
chr6:50005084	202848	DEL	82	0.9146	0.3402	1	NA	NA	NA	NA	NA	NA	NA	NA	NA	No	ID=6-50005031-50005041-AT,6-50005084-50005275-CATCTATTATATTAAATAGATGATATATGTATCATATATAT;MOTIFS=CATCTATTATATTAAATAGATGATATATGTATCATATATAT,AT;STRUC=<VC210933>	NA	No	0.013	No	NA,NA	NA	NA
chr6:50032750	202849	DEL	570	0.9089	0.3307	61	NA	NA	NA	NA	NA	NA	NA	NA	NA	No	NA	HPRC,HGSVC,1KG-ONT	Yes	1.045	Yes	NA,NA	NA	NA
chr6:50114114	202850	INS	334	0.8999	0.3607	1	NA	NA	NA	NA	NA	NA	NA	NA	NA	No	NA	1KG-ONT	Yes	3.322	No	NA,NA	NA	NA
chr6:50114114	202851	INS	355	0.8608	0.5367	5	NA	NA	NA	NA	NA	NA	NA	NA	NA	No	NA	1KG-ONT	Yes	3.322	Yes	NA,NA	NA	NA
chr6:50115576	202852	DEL	89	0.9243	0.4152	1	NA	NA	NA	NA	NA	NA	NA	NA	NA	No	NA	HPRC	No	1.878	No	NA,NA	NA	NA
chr6:50125990	202853	INS	50	0.8795	0.4349	58	NA	NA	NA	NA	NA	NA	NA	NA	NA	No	NA	HPRC	No	1.616	Yes	NA,NA	NA	NA
chr6:50125990	202854	INS	54	0.8822	0.5306	3	NA	NA	NA	NA	NA	NA	NA	NA	NA	No	NA	HPRC	No	1.616	Yes	NA,NA	NA	NA
chr6:50153803	202855	INS	282	0.8699	0.494	1	NA	NA	NA	NA	NA	NA	NA	NA	NA	No	ID=6-50153787-50153796-TA,6-50153803-50153812-TA;MOTIFS=TA;STRUC=<VC210942>	NA	No	1.616	No	NA,NA	NA	NA
chr6:50153813	202856	INS	199	0.8503	0.5595	9	NA	NA	NA	NA	NA	NA	NA	NA	NA	No	ID=6-50153787-50153796-TA,6-50153803-50153812-TA;MOTIFS=TA;STRUC=<VC210942>	HGSVC,1KG-ONT	No	1.616	Yes	NA,NA	NA	NA
chr6:50153822	202859	INS	196	0.8362	0.6421	1	NA	NA	NA	NA	NA	NA	NA	NA	NA	No	ID=6-50153787-50153796-TA,6-50153803-50153812-TA;MOTIFS=TA;STRUC=<VC210942>	HGSVC,1KG-ONT	No	1.616	No	NA,NA	NA	NA
chr6:50153822	202861	INS	166	0.8374	0.6028	3	NA	NA	NA	NA	NA	NA	NA	NA	NA	No	ID=6-50153787-50153796-TA,6-50153803-50153812-TA;MOTIFS=TA;STRUC=<VC210942>	HGSVC,1KG-ONT	No	1.616	No	NA,NA	NA	NA
chr6:50153822	202857	INS	134	0.8146	0.6659	1	NA	NA	NA	NA	NA	NA	NA	NA	NA	No	ID=6-50153787-50153796-TA,6-50153803-50153812-TA;MOTIFS=TA;STRUC=<VC210942>	HGSVC,1KG-ONT	No	1.616	No	NA,NA	NA	NA
chr6:50153822	202858	INS	255	0.8389	0.6079	3	NA	NA	NA	NA	NA	NA	NA	NA	NA	No	ID=6-50153787-50153796-TA,6-50153803-50153812-TA;MOTIFS=TA;STRUC=<VC210942>	NA	No	1.616	No	NA,NA	NA	NA
chr6:50153822	202860	INS	149	0.9588	0.176	153	NA	NA	NA	NA	NA	NA	NA	NA	NA	No	ID=6-50153787-50153796-TA,6-50153803-50153812-TA;MOTIFS=TA;STRUC=<VC210942>	HGSVC,1KG-ONT	No	1.616	Yes	NA,NA	NA	NA
chr6:50153844	202862	INS	218	0.8495	0.5323	8	NA	NA	NA	NA	NA	NA	NA	NA	NA	No	ID=6-50153787-50153796-TA,6-50153803-50153812-TA;MOTIFS=TA;STRUC=<VC210942>	NA	No	1.616	Yes	NA,NA	NA	NA
chr6:50153844	202863	INS	141	0.8174	0.6668	26	NA	NA	NA	NA	NA	NA	NA	NA	NA	No	ID=6-50153787-50153796-TA,6-50153803-50153812-TA;MOTIFS=TA;STRUC=<VC210942>	HGSVC,1KG-ONT	No	1.616	Yes	NA,NA	NA	NA
chr6:50153847	202864	INS	159	0.88	0.451	1	NA	NA	NA	NA	NA	NA	NA	NA	NA	No	NA	HGSVC,1KG-ONT	No	1.616	No	NA,NA	NA	NA
chr6:50165172	202865	INS	341	0.9411	0.2582	13	NA	NA	NA	NA	NA	NA	NA	NA	NA	No	NA	HPRC,1KG-ONT	Yes	2.538	Yes	NA,NA	NA	NA
chr6:50182401	202866	DEL	107	0.9126	0.3224	2	NA	NA	NA	NA	NA	NA	NA	NA	NA	No	NA	NA	Yes	1.275	Yes	NA,NA	NA	NA
chr6:50192641	202868	DEL	56	0.8769	0.4373	4	NA	NA	NA	NA	NA	NA	NA	NA	NA	No	ID=6-50192528-50192539-AG,6-50192544-50192561-GGAA,6-50192567-50192588-AAAG,6-50192587-50192617-AGAA,6-50192614-50192672-AAGG,6-50192669-50192746-GAAA,6-50192740-50192766-AGAAAGGC;MOTIFS=AAGG,GGAA,AAAG,AG,AGAAAGGC,AGAA,GAAA;STRUC=<VC210948>	HGSVC	No	1.506	Yes	NA,NA	NA	NA
chr6:50192641	202867	DEL	52	0.8519	0.5774	51	NA	NA	NA	NA	NA	NA	NA	NA	NA	No	ID=6-50192528-50192539-AG,6-50192544-50192561-GGAA,6-50192567-50192588-AAAG,6-50192587-50192617-AGAA,6-50192614-50192672-AAGG,6-50192669-50192746-GAAA,6-50192740-50192766-AGAAAGGC;MOTIFS=AAGG,GGAA,AAAG,AG,AGAAAGGC,AGAA,GAAA;STRUC=<VC210948>	HGSVC	No	1.506	Yes	NA,NA	NA	NA
chr6:50236299	202870	DEL	64	0.8709	0.4585	48	NA	NA	NA	NA	NA	NA	NA	NA	NA	No	ID=6-50236318-50236336-TTTCC;MOTIFS=TTTCC;STRUC=<TR3169312>	HPRC,HGSVC,1KG-ONT	No	1.362	Yes	NA,NA	NA	NA
chr6:50252479	202876	INS	52	0.9817	0.061	5	NA	NA	NA	NA	NA	NA	NA	NA	NA	No	ID=6-50252381-50252425-TCTA,6-50252460-50252475-ATAG,6-50252479-50252501-TA;MOTIFS=TA,ATAG,TCTA;STRUC=<VC210951>	HPRC,HGSVC,1KG-ONT	No	1.616	Yes	NA,NA	NA	NA
chr6:50252479	202875	INS	72	0.8075	0.6758	3	NA	NA	NA	NA	NA	NA	NA	NA	NA	No	ID=6-50252381-50252425-TCTA,6-50252460-50252475-ATAG,6-50252479-50252501-TA;MOTIFS=TA,ATAG,TCTA;STRUC=<VC210951>	HPRC,HGSVC,1KG-ONT	No	1.616	Yes	NA,NA	NA	NA
chr6:50252479	202874	INS	68	0.8535	0.5603	19	NA	NA	NA	NA	NA	NA	NA	NA	NA	No	ID=6-50252381-50252425-TCTA,6-50252460-50252475-ATAG,6-50252479-50252501-TA;MOTIFS=TA,ATAG,TCTA;STRUC=<VC210951>	HPRC,HGSVC,1KG-ONT	No	1.616	Yes	NA,NA	NA	NA
chr6:50252479	202873	INS	62	0.8806	0.4456	49	NA	NA	NA	NA	NA	NA	NA	NA	NA	No	ID=6-50252381-50252425-TCTA,6-50252460-50252475-ATAG,6-50252479-50252501-TA;MOTIFS=TA,ATAG,TCTA;STRUC=<VC210951>	HPRC,HGSVC,1KG-ONT	No	1.616	Yes	NA,NA	NA	NA
chr6:50252479	202872	INS	56	0.8903	0.4209	16	NA	NA	NA	NA	NA	NA	NA	NA	NA	No	ID=6-50252381-50252425-TCTA,6-50252460-50252475-ATAG,6-50252479-50252501-TA;MOTIFS=TA,ATAG,TCTA;STRUC=<VC210951>	HPRC,HGSVC,1KG-ONT	No	1.616	Yes	NA,NA	NA	NA
chr6:50252479	202871	INS	60	0.9234	0.2884	81	NA	NA	NA	NA	NA	NA	NA	NA	NA	No	ID=6-50252381-50252425-TCTA,6-50252460-50252475-ATAG,6-50252479-50252501-TA;MOTIFS=TA,ATAG,TCTA;STRUC=<VC210951>	HPRC,HGSVC,1KG-ONT	No	1.616	Yes	NA,NA	NA	NA
chr6:50319506	202879	INS	55	0.9172	0.4642	12	NA	NA	NA	NA	NA	NA	NA	NA	NA	No	ID=6-50319409-50319421-GTAT,6-50319410-50319416-TA,6-50319418-50319454-TA,6-50319459-50319470-AT,6-50319469-50319478-AC,6-50319515-50319533-TA,6-50319540-50319556-TA,6-50319565-50319581-TA,6-50319603-50319616-TG,6-50319615-50319651-TA,6-50319650-50319661-AC;MOTIFS=TG,TA,AT,AC,GTAT;STRUC=<VC210955>	HPRC	No	1.616	Yes	NA,NA	NA	NA
chr6:50319515	202880	INS	85	0.8198	0.6612	13	NA	NA	NA	NA	NA	NA	NA	NA	NA	No	ID=6-50319409-50319421-GTAT,6-50319410-50319416-TA,6-50319418-50319454-TA,6-50319459-50319470-AT,6-50319469-50319478-AC,6-50319515-50319533-TA,6-50319540-50319556-TA,6-50319565-50319581-TA,6-50319603-50319616-TG,6-50319615-50319651-TA,6-50319650-50319661-AC;MOTIFS=TG,TA,AT,AC,GTAT;STRUC=<VC210955>	HGSVC	No	1.616	Yes	NA,NA	NA	NA
chr6:50319568	202881	DEL	88	0.9501	0.2172	20	NA	NA	NA	NA	NA	NA	NA	NA	NA	No	ID=6-50319409-50319421-GTAT,6-50319410-50319416-TA,6-50319418-50319454-TA,6-50319459-50319470-AT,6-50319469-50319478-AC,6-50319515-50319533-TA,6-50319540-50319556-TA,6-50319565-50319581-TA,6-50319603-50319616-TG,6-50319615-50319651-TA,6-50319650-50319661-AC;MOTIFS=TG,TA,AT,AC,GTAT;STRUC=<VC210955>	NA	Yes	0.917	Yes	NA,NA	NA	NA
chr6:50319633	202884	INS	55	0.8928	0.4018	20	NA	NA	NA	NA	NA	NA	NA	NA	NA	No	ID=6-50319409-50319421-GTAT,6-50319410-50319416-TA,6-50319418-50319454-TA,6-50319459-50319470-AT,6-50319469-50319478-AC,6-50319515-50319533-TA,6-50319540-50319556-TA,6-50319565-50319581-TA,6-50319603-50319616-TG,6-50319615-50319651-TA,6-50319650-50319661-AC;MOTIFS=TG,TA,AT,AC,GTAT;STRUC=<VC210955>	HPRC	No	1.616	Yes	NA,NA	NA	NA
chr6:50319633	202883	INS	80	0.8468	0.5569	41	NA	NA	NA	NA	NA	NA	NA	NA	NA	No	ID=6-50319409-50319421-GTAT,6-50319410-50319416-TA,6-50319418-50319454-TA,6-50319459-50319470-AT,6-50319469-50319478-AC,6-50319515-50319533-TA,6-50319540-50319556-TA,6-50319565-50319581-TA,6-50319603-50319616-TG,6-50319615-50319651-TA,6-50319650-50319661-AC;MOTIFS=TG,TA,AT,AC,GTAT;STRUC=<VC210955>	HGSVC	No	1.616	Yes	NA,NA	NA	NA
chr6:50319633	202882	INS	51	0.8665	0.5293	256	NA	NA	NA	NA	NA	NA	NA	NA	NA	No	ID=6-50319409-50319421-GTAT,6-50319410-50319416-TA,6-50319418-50319454-TA,6-50319459-50319470-AT,6-50319469-50319478-AC,6-50319515-50319533-TA,6-50319540-50319556-TA,6-50319565-50319581-TA,6-50319603-50319616-TG,6-50319615-50319651-TA,6-50319650-50319661-AC;MOTIFS=TG,TA,AT,AC,GTAT;STRUC=<VC210955>	HPRC	No	1.616	Yes	NA,NA	NA	NA
chr6:50319635	202885	INS	50	0.8575	0.5332	1	NA	NA	NA	NA	NA	NA	NA	NA	NA	No	ID=6-50319409-50319421-GTAT,6-50319410-50319416-TA,6-50319418-50319454-TA,6-50319459-50319470-AT,6-50319469-50319478-AC,6-50319515-50319533-TA,6-50319540-50319556-TA,6-50319565-50319581-TA,6-50319603-50319616-TG,6-50319615-50319651-TA,6-50319650-50319661-AC;MOTIFS=TG,TA,AT,AC,GTAT;STRUC=<VC210955>	HPRC	No	1.616	No	NA,NA	NA	NA
chr6:50319636	202886	INS	75	0.8692	0.5234	5	NA	NA	NA	NA	NA	NA	NA	NA	NA	No	ID=6-50319409-50319421-GTAT,6-50319410-50319416-TA,6-50319418-50319454-TA,6-50319459-50319470-AT,6-50319469-50319478-AC,6-50319515-50319533-TA,6-50319540-50319556-TA,6-50319565-50319581-TA,6-50319603-50319616-TG,6-50319615-50319651-TA,6-50319650-50319661-AC;MOTIFS=TG,TA,AT,AC,GTAT;STRUC=<VC210955>	HGSVC	No	1.616	No	NA,NA	NA	NA
chr6:50329556	202887	INS	333	0.8828	0.4065	1	NA	NA	NA	NA	NA	NA	NA	NA	NA	No	NA	NA	Yes	6.146	No	NA,NA	NA	NA
chr6:50336131	202888	INS	72	0.9244	0.2971	1	NA	NA	NA	NA	NA	NA	NA	NA	NA	No	NA	NA	Yes	0.692	No	NA,NA	NA	NA
chr6:50380821	202889	DEL	297	0.926	0.2768	1	NA	NA	NA	NA	NA	NA	NA	NA	open_chromatin_region	No	ID=6-50381101-50381115-TATT;MOTIFS=TATT;STRUC=<TR3169490>	NA	Yes	21.0	No	NA,NA	NA	NA
chr6:50420295	202890	INS	91	0.927	0.3233	1	NA	NA	NA	NA	NA	NA	NA	NA	NA	No	NA	NA	Yes	1.616	Yes	NA,NA	NA	NA
chr6:50483807	202891	INS	332	0.8894	0.3815	1	NA	NA	NA	NA	NA	NA	NA	NA	NA	No	NA	NA	Yes	5.256	No	NA,NA	NA	NA
chr6:50484753	202892	DEL	329	0.9594	0.181	756	NA	NA	NA	NA	NA	NA	NA	NA	NA	No	ID=6-50484603-50484612-A,6-50484763-50484801-T,6-50485138-50485147-A;MOTIFS=T,A;STRUC=<VC210965>	HPRC,HGSVC,1KG-ONT	Yes	0.329	Yes	NA,NA	NA	NA
chr6:50488211	202893	DEL	140	0.8196	0.6449	2	NA	NA	NA	NA	NA	NA	NA	NA	NA	No	NA	NA	No	1.146	No	NA,NA	NA	NA
chr6:50591791	202894	DEL	2035	0.9545	0.3942	1	NA	NA	NA	NA	NA	NA	NA	NA	NA	No	ID=6-50592995-50593004-TCT;MOTIFS=TCT;STRUC=<TR3169788>,ID=6-50593659-50593668-A;MOTIFS=A;STRUC=<TR3169789>,ID=6-50593727-50593735-T;MOTIFS=T;STRUC=<TR3169790>	HPRC,1KG-ONT	No	9.189	No	NA,NA	NA	NA
chr6:50610541	202895	INS	59	0.8693	0.542	1	NA	NA	NA	NA	NA	NA	NA	NA	NA	No	NA	NA	No	5.239	No	NA,NA	NA	NA
chr6:50611368	202896	INS	134	0.8463	0.5806	5	NA	NA	NA	NA	NA	NA	NA	NA	NA	No	NA	1KG-ONT	Yes	13.05	Yes	NA,NA	NA	NA
chr6:50627199	202897	INS	58	0.893	0.3957	79	NA	NA	NA	NA	NA	NA	NA	NA	NA	No	NA	HGSVC,1KG-ONT	Yes	1.616	Yes	NA,NA	NA	NA
chr6:50639124	202898	DEL	5340	0.9706	0.2254	1	NA	NA	NA	NA	NA	NA	NA	NA	NA	No	ID=6-50639590-50639600-AC;MOTIFS=AC;STRUC=<TR3169858>,ID=6-50640158-50640167-AAT;MOTIFS=AAT;STRUC=<TR3169859>,ID=6-50640233-50640243-A;MOTIFS=A;STRUC=<TR3169860>,ID=6-50640541-50640550-GGT;MOTIFS=GGT;STRUC=<TR3169861>,ID=6-50641437-50641449-CACC;MOTIFS=CACC;STRUC=<TR3169862>,ID=6-50641682-50641693-TTG;MOTIFS=TTG;STRUC=<TR3169863>,ID=6-50643347-50643363-A;MOTIFS=A;STRUC=<TR3169864>,ID=6-50643631-50643640-TAT;MOTIFS=TAT;STRUC=(TAT)n,ID=6-50644005-50644019-T;MOTIFS=T;STRUC=<TR3169865>,ID=6-50644020-50644035-T;MOTIFS=T;STRUC=<TR3169866>	HPRC	No	6.834	No	NA,NA	NA	NA
chr6:50652941	202899	INS	260	0.8574	0.5695	38	NA	NA	NA	NA	NA	NA	NA	NA	NA	No	NA	HPRC,HGSVC,1KG-ONT	Yes	10.49	Yes	NA,NA	NA	NA
chr6:50702356	202900	INS	345	0.9115	0.3464	1	NA	NA	NA	NA	NA	NA	NA	NA	NA	No	NA	NA	Yes	0.745	No	NA,NA	NA	NA
chr6:50708252	202901	DEL	71	0.9156	0.3106	1	NA	NA	NA	NA	NA	NA	NA	NA	NA	No	ID=6-50708200-50708209-AGG,6-50708214-50708229-A,6-50708227-50708238-AAG,6-50708239-50708251-AAG,6-50708252-50708295-AGA,6-50708303-50708371-GAA,6-50708366-50708378-GAAGAG,6-50708378-50708395-GAA,6-50708369-50708396-GAG;MOTIFS=GAAGAG,A,GAA,AAG,AGG,GAG,AGA;STRUC=<VC210977>	NA	No	12.59	No	NA,NA	NA	NA
chr6:50708295	202903	INS	79	0.8737	0.4585	5	NA	NA	NA	NA	NA	NA	NA	NA	NA	No	ID=6-50708200-50708209-AGG,6-50708214-50708229-A,6-50708227-50708238-AAG,6-50708239-50708251-AAG,6-50708252-50708295-AGA,6-50708303-50708371-GAA,6-50708366-50708378-GAAGAG,6-50708378-50708395-GAA,6-50708369-50708396-GAG;MOTIFS=GAAGAG,A,GAA,AAG,AGG,GAG,AGA;STRUC=<VC210977>	HPRC	Yes	6.859	No	NA,NA	NA	NA
chr6:50708295	202907	INS	73	0.8791	0.4252	5	NA	NA	NA	NA	NA	NA	NA	NA	NA	No	ID=6-50708200-50708209-AGG,6-50708214-50708229-A,6-50708227-50708238-AAG,6-50708239-50708251-AAG,6-50708252-50708295-AGA,6-50708303-50708371-GAA,6-50708366-50708378-GAAGAG,6-50708378-50708395-GAA,6-50708369-50708396-GAG;MOTIFS=GAAGAG,A,GAA,AAG,AGG,GAG,AGA;STRUC=<VC210977>	HPRC,HGSVC	Yes	6.859	Yes	NA,NA	NA	NA
chr6:50708295	202906	INS	55	0.8869	0.4004	10	NA	NA	NA	NA	NA	NA	NA	NA	NA	No	ID=6-50708200-50708209-AGG,6-50708214-50708229-A,6-50708227-50708238-AAG,6-50708239-50708251-AAG,6-50708252-50708295-AGA,6-50708303-50708371-GAA,6-50708366-50708378-GAAGAG,6-50708378-50708395-GAA,6-50708369-50708396-GAG;MOTIFS=GAAGAG,A,GAA,AAG,AGG,GAG,AGA;STRUC=<VC210977>	HPRC,HGSVC	Yes	6.859	Yes	NA,NA	NA	NA
chr6:50708295	202905	INS	61	0.9186	0.3251	14	NA	NA	NA	NA	NA	NA	NA	NA	NA	No	ID=6-50708200-50708209-AGG,6-50708214-50708229-A,6-50708227-50708238-AAG,6-50708239-50708251-AAG,6-50708252-50708295-AGA,6-50708303-50708371-GAA,6-50708366-50708378-GAAGAG,6-50708378-50708395-GAA,6-50708369-50708396-GAG;MOTIFS=GAAGAG,A,GAA,AAG,AGG,GAG,AGA;STRUC=<VC210977>	HPRC,HGSVC	Yes	6.859	Yes	NA,NA	NA	NA
chr6:50708295	202904	INS	52	0.9108	0.5056	40	NA	NA	NA	NA	NA	NA	NA	NA	NA	No	ID=6-50708200-50708209-AGG,6-50708214-50708229-A,6-50708227-50708238-AAG,6-50708239-50708251-AAG,6-50708252-50708295-AGA,6-50708303-50708371-GAA,6-50708366-50708378-GAAGAG,6-50708378-50708395-GAA,6-50708369-50708396-GAG;MOTIFS=GAAGAG,A,GAA,AAG,AGG,GAG,AGA;STRUC=<VC210977>	HPRC,HGSVC	Yes	6.859	Yes	NA,NA	NA	NA
chr6:50708295	202902	INS	67	0.8409	0.5773	15	NA	NA	NA	NA	NA	NA	NA	NA	NA	No	ID=6-50708200-50708209-AGG,6-50708214-50708229-A,6-50708227-50708238-AAG,6-50708239-50708251-AAG,6-50708252-50708295-AGA,6-50708303-50708371-GAA,6-50708366-50708378-GAAGAG,6-50708378-50708395-GAA,6-50708369-50708396-GAG;MOTIFS=GAAGAG,A,GAA,AAG,AGG,GAG,AGA;STRUC=<VC210977>	HPRC,HGSVC	Yes	6.859	Yes	NA,NA	NA	NA
chr6:50708302	202908	INS	66	0.8076	0.6904	1	NA	NA	NA	NA	NA	NA	NA	NA	NA	No	ID=6-50708200-50708209-AGG,6-50708214-50708229-A,6-50708227-50708238-AAG,6-50708239-50708251-AAG,6-50708252-50708295-AGA,6-50708303-50708371-GAA,6-50708366-50708378-GAAGAG,6-50708378-50708395-GAA,6-50708369-50708396-GAG;MOTIFS=GAAGAG,A,GAA,AAG,AGG,GAG,AGA;STRUC=<VC210977>	HPRC,HGSVC	Yes	5.154	No	NA,NA	NA	NA
chr6:50744425	202909	INS	323	0.9602	0.1854	2	TFAP2D(0.99978,0.389)	NA	NA	NA	NA	NA	NA	NA	NA	No	NA	NA	Yes	5.372	Yes	NA,NA	NA	NA
chr6:50751117	202910	INS	339	0.9167	0.3073	3	TFAP2D(0.99978,0.389)	NA	NA	NA	NA	NA	NA	NA	NA	No	NA	NA	Yes	5.631	No	NA,NA	NA	NA
chr6:50757462	202911	INS	80	0.866	0.6647	5	TFAP2D(0.99978,0.389)	NA	NA	NA	NA	NA	NA	NA	NA	No	ID=6-50757424-50757433-AT,6-50757435-50757444-AT,6-50757451-50757463-TA,6-50757463-50757472-AT,6-50757479-50757491-TA,6-50757491-50757500-AT,6-50757507-50757515-TA,6-50757507-50757563-TATATATAGAATACATATAATTATTCTA,6-50757533-50757543-TA,6-50757561-50757571-TA,6-50757573-50757582-AT,6-50757589-50757599-TA,6-50757601-50757610-AT,6-50757617-50757627-TA,6-50757549-50757737-ATATAATTATTCTATATATATAGAATAT,6-50757629-50757638-AT,6-50757645-50757655-TA,6-50757657-50757666-AT,6-50757673-50757683-TA,6-50757685-50757694-AT,6-50757701-50757711-TA,6-50757713-50757722-AT,6-50757729-50757737-TA,6-50757729-50757785-TATATATAGAATATATATAATTATTCTA,6-50757739-50757748-AT,6-50757755-50757765-TA,6-50757767-50757776-AT,6-50757783-50757793-TA,6-50757795-50757804-AT,6-50757806-50757816-TA,6-50757818-50757827-AT,6-50757829-50757839-TA;MOTIFS=TATATATAGAATACATATAATTATTCTA,TATATATAGAATATATATAATTATTCTA,TA,AT,ATATAATTATTCTATATATATAGAATAT;STRUC=<VC210981>	HPRC,HGSVC	No	0.234	Yes	NA,NA	NA	NA
chr6:50757467	202912	DEL	82	0.8828	0.4909	5	TFAP2D(0.99978,0.389)	NA	NA	NA	NA	NA	NA	NA	NA	No	ID=6-50757424-50757433-AT,6-50757435-50757444-AT,6-50757451-50757463-TA,6-50757463-50757472-AT,6-50757479-50757491-TA,6-50757491-50757500-AT,6-50757507-50757515-TA,6-50757507-50757563-TATATATAGAATACATATAATTATTCTA,6-50757533-50757543-TA,6-50757561-50757571-TA,6-50757573-50757582-AT,6-50757589-50757599-TA,6-50757601-50757610-AT,6-50757617-50757627-TA,6-50757549-50757737-ATATAATTATTCTATATATATAGAATAT,6-50757629-50757638-AT,6-50757645-50757655-TA,6-50757657-50757666-AT,6-50757673-50757683-TA,6-50757685-50757694-AT,6-50757701-50757711-TA,6-50757713-50757722-AT,6-50757729-50757737-TA,6-50757729-50757785-TATATATAGAATATATATAATTATTCTA,6-50757739-50757748-AT,6-50757755-50757765-TA,6-50757767-50757776-AT,6-50757783-50757793-TA,6-50757795-50757804-AT,6-50757806-50757816-TA,6-50757818-50757827-AT,6-50757829-50757839-TA;MOTIFS=TATATATAGAATACATATAATTATTCTA,TATATATAGAATATATATAATTATTCTA,TA,AT,ATATAATTATTCTATATATATAGAATAT;STRUC=<VC210981>	HPRC,HGSVC,1KG-ONT	No	0.012	No	NA,NA	NA	NA
chr6:50757489	202913	INS	54	0.8151	0.6941	3	TFAP2D(0.99978,0.389)	NA	NA	NA	NA	NA	NA	NA	NA	No	ID=6-50757424-50757433-AT,6-50757435-50757444-AT,6-50757451-50757463-TA,6-50757463-50757472-AT,6-50757479-50757491-TA,6-50757491-50757500-AT,6-50757507-50757515-TA,6-50757507-50757563-TATATATAGAATACATATAATTATTCTA,6-50757533-50757543-TA,6-50757561-50757571-TA,6-50757573-50757582-AT,6-50757589-50757599-TA,6-50757601-50757610-AT,6-50757617-50757627-TA,6-50757549-50757737-ATATAATTATTCTATATATATAGAATAT,6-50757629-50757638-AT,6-50757645-50757655-TA,6-50757657-50757666-AT,6-50757673-50757683-TA,6-50757685-50757694-AT,6-50757701-50757711-TA,6-50757713-50757722-AT,6-50757729-50757737-TA,6-50757729-50757785-TATATATAGAATATATATAATTATTCTA,6-50757739-50757748-AT,6-50757755-50757765-TA,6-50757767-50757776-AT,6-50757783-50757793-TA,6-50757795-50757804-AT,6-50757806-50757816-TA,6-50757818-50757827-AT,6-50757829-50757839-TA;MOTIFS=TATATATAGAATACATATAATTATTCTA,TATATATAGAATATATATAATTATTCTA,TA,AT,ATATAATTATTCTATATATATAGAATAT;STRUC=<VC210981>	HPRC,HGSVC,1KG-ONT	No	0.234	No	NA,NA	NA	NA
chr6:50757507	202914	INS	56	0.8587	0.5354	10	TFAP2D(0.99978,0.389)	NA	NA	NA	NA	NA	NA	NA	NA	No	ID=6-50757424-50757433-AT,6-50757435-50757444-AT,6-50757451-50757463-TA,6-50757463-50757472-AT,6-50757479-50757491-TA,6-50757491-50757500-AT,6-50757507-50757515-TA,6-50757507-50757563-TATATATAGAATACATATAATTATTCTA,6-50757533-50757543-TA,6-50757561-50757571-TA,6-50757573-50757582-AT,6-50757589-50757599-TA,6-50757601-50757610-AT,6-50757617-50757627-TA,6-50757549-50757737-ATATAATTATTCTATATATATAGAATAT,6-50757629-50757638-AT,6-50757645-50757655-TA,6-50757657-50757666-AT,6-50757673-50757683-TA,6-50757685-50757694-AT,6-50757701-50757711-TA,6-50757713-50757722-AT,6-50757729-50757737-TA,6-50757729-50757785-TATATATAGAATATATATAATTATTCTA,6-50757739-50757748-AT,6-50757755-50757765-TA,6-50757767-50757776-AT,6-50757783-50757793-TA,6-50757795-50757804-AT,6-50757806-50757816-TA,6-50757818-50757827-AT,6-50757829-50757839-TA;MOTIFS=TATATATAGAATACATATAATTATTCTA,TATATATAGAATATATATAATTATTCTA,TA,AT,ATATAATTATTCTATATATATAGAATAT;STRUC=<VC210981>	HPRC,HGSVC,1KG-ONT	No	0.094	Yes	NA,NA	NA	NA
chr6:50757507	202915	INS	112	0.8696	0.5129	3	TFAP2D(0.99978,0.389)	NA	NA	NA	NA	NA	NA	NA	NA	No	ID=6-50757424-50757433-AT,6-50757435-50757444-AT,6-50757451-50757463-TA,6-50757463-50757472-AT,6-50757479-50757491-TA,6-50757491-50757500-AT,6-50757507-50757515-TA,6-50757507-50757563-TATATATAGAATACATATAATTATTCTA,6-50757533-50757543-TA,6-50757561-50757571-TA,6-50757573-50757582-AT,6-50757589-50757599-TA,6-50757601-50757610-AT,6-50757617-50757627-TA,6-50757549-50757737-ATATAATTATTCTATATATATAGAATAT,6-50757629-50757638-AT,6-50757645-50757655-TA,6-50757657-50757666-AT,6-50757673-50757683-TA,6-50757685-50757694-AT,6-50757701-50757711-TA,6-50757713-50757722-AT,6-50757729-50757737-TA,6-50757729-50757785-TATATATAGAATATATATAATTATTCTA,6-50757739-50757748-AT,6-50757755-50757765-TA,6-50757767-50757776-AT,6-50757783-50757793-TA,6-50757795-50757804-AT,6-50757806-50757816-TA,6-50757818-50757827-AT,6-50757829-50757839-TA;MOTIFS=TATATATAGAATACATATAATTATTCTA,TATATATAGAATATATATAATTATTCTA,TA,AT,ATATAATTATTCTATATATATAGAATAT;STRUC=<VC210981>	HPRC,HGSVC	No	0.094	No	NA,NA	NA	NA
chr6:50757533	202916	INS	77	0.8215	0.6446	329	TFAP2D(0.99978,0.389)	NA	NA	NA	NA	NA	NA	NA	NA	No	ID=6-50757424-50757433-AT,6-50757435-50757444-AT,6-50757451-50757463-TA,6-50757463-50757472-AT,6-50757479-50757491-TA,6-50757491-50757500-AT,6-50757507-50757515-TA,6-50757507-50757563-TATATATAGAATACATATAATTATTCTA,6-50757533-50757543-TA,6-50757561-50757571-TA,6-50757573-50757582-AT,6-50757589-50757599-TA,6-50757601-50757610-AT,6-50757617-50757627-TA,6-50757549-50757737-ATATAATTATTCTATATATATAGAATAT,6-50757629-50757638-AT,6-50757645-50757655-TA,6-50757657-50757666-AT,6-50757673-50757683-TA,6-50757685-50757694-AT,6-50757701-50757711-TA,6-50757713-50757722-AT,6-50757729-50757737-TA,6-50757729-50757785-TATATATAGAATATATATAATTATTCTA,6-50757739-50757748-AT,6-50757755-50757765-TA,6-50757767-50757776-AT,6-50757783-50757793-TA,6-50757795-50757804-AT,6-50757806-50757816-TA,6-50757818-50757827-AT,6-50757829-50757839-TA;MOTIFS=TATATATAGAATACATATAATTATTCTA,TATATATAGAATATATATAATTATTCTA,TA,AT,ATATAATTATTCTATATATATAGAATAT;STRUC=<VC210981>	HPRC,HGSVC,1KG-ONT	No	0.234	Yes	NA,NA	NA	NA
chr6:50757549	202917	INS	56	0.9043	0.344	134	TFAP2D(0.99978,0.389)	NA	NA	NA	NA	NA	NA	NA	NA	No	ID=6-50757424-50757433-AT,6-50757435-50757444-AT,6-50757451-50757463-TA,6-50757463-50757472-AT,6-50757479-50757491-TA,6-50757491-50757500-AT,6-50757507-50757515-TA,6-50757507-50757563-TATATATAGAATACATATAATTATTCTA,6-50757533-50757543-TA,6-50757561-50757571-TA,6-50757573-50757582-AT,6-50757589-50757599-TA,6-50757601-50757610-AT,6-50757617-50757627-TA,6-50757549-50757737-ATATAATTATTCTATATATATAGAATAT,6-50757629-50757638-AT,6-50757645-50757655-TA,6-50757657-50757666-AT,6-50757673-50757683-TA,6-50757685-50757694-AT,6-50757701-50757711-TA,6-50757713-50757722-AT,6-50757729-50757737-TA,6-50757729-50757785-TATATATAGAATATATATAATTATTCTA,6-50757739-50757748-AT,6-50757755-50757765-TA,6-50757767-50757776-AT,6-50757783-50757793-TA,6-50757795-50757804-AT,6-50757806-50757816-TA,6-50757818-50757827-AT,6-50757829-50757839-TA;MOTIFS=TATATATAGAATACATATAATTATTCTA,TATATATAGAATATATATAATTATTCTA,TA,AT,ATATAATTATTCTATATATATAGAATAT;STRUC=<VC210981>	HPRC,HGSVC,1KG-ONT	No	0.234	Yes	NA,NA	NA	NA
chr6:50757549	202918	DEL	56	0.9597	0.1774	89	TFAP2D(0.99978,0.389)	NA	NA	NA	NA	NA	NA	NA	NA	No	ID=6-50757424-50757433-AT,6-50757435-50757444-AT,6-50757451-50757463-TA,6-50757463-50757472-AT,6-50757479-50757491-TA,6-50757491-50757500-AT,6-50757507-50757515-TA,6-50757507-50757563-TATATATAGAATACATATAATTATTCTA,6-50757533-50757543-TA,6-50757561-50757571-TA,6-50757573-50757582-AT,6-50757589-50757599-TA,6-50757601-50757610-AT,6-50757617-50757627-TA,6-50757549-50757737-ATATAATTATTCTATATATATAGAATAT,6-50757629-50757638-AT,6-50757645-50757655-TA,6-50757657-50757666-AT,6-50757673-50757683-TA,6-50757685-50757694-AT,6-50757701-50757711-TA,6-50757713-50757722-AT,6-50757729-50757737-TA,6-50757729-50757785-TATATATAGAATATATATAATTATTCTA,6-50757739-50757748-AT,6-50757755-50757765-TA,6-50757767-50757776-AT,6-50757783-50757793-TA,6-50757795-50757804-AT,6-50757806-50757816-TA,6-50757818-50757827-AT,6-50757829-50757839-TA;MOTIFS=TATATATAGAATACATATAATTATTCTA,TATATATAGAATATATATAATTATTCTA,TA,AT,ATATAATTATTCTATATATATAGAATAT;STRUC=<VC210981>	HPRC,HGSVC,1KG-ONT	No	0.009	Yes	NA,NA	NA	NA
chr6:50757572	202919	INS	53	0.9015	0.3699	5	TFAP2D(0.99978,0.389)	NA	NA	NA	NA	NA	NA	NA	NA	No	ID=6-50757424-50757433-AT,6-50757435-50757444-AT,6-50757451-50757463-TA,6-50757463-50757472-AT,6-50757479-50757491-TA,6-50757491-50757500-AT,6-50757507-50757515-TA,6-50757507-50757563-TATATATAGAATACATATAATTATTCTA,6-50757533-50757543-TA,6-50757561-50757571-TA,6-50757573-50757582-AT,6-50757589-50757599-TA,6-50757601-50757610-AT,6-50757617-50757627-TA,6-50757549-50757737-ATATAATTATTCTATATATATAGAATAT,6-50757629-50757638-AT,6-50757645-50757655-TA,6-50757657-50757666-AT,6-50757673-50757683-TA,6-50757685-50757694-AT,6-50757701-50757711-TA,6-50757713-50757722-AT,6-50757729-50757737-TA,6-50757729-50757785-TATATATAGAATATATATAATTATTCTA,6-50757739-50757748-AT,6-50757755-50757765-TA,6-50757767-50757776-AT,6-50757783-50757793-TA,6-50757795-50757804-AT,6-50757806-50757816-TA,6-50757818-50757827-AT,6-50757829-50757839-TA;MOTIFS=TATATATAGAATACATATAATTATTCTA,TATATATAGAATATATATAATTATTCTA,TA,AT,ATATAATTATTCTATATATATAGAATAT;STRUC=<VC210981>	HPRC,HGSVC,1KG-ONT	No	0.2	No	NA,NA	NA	NA
chr6:50757577	202920	INS	84	0.8248	0.6286	7	TFAP2D(0.99978,0.389)	NA	NA	NA	NA	NA	NA	NA	NA	No	ID=6-50757424-50757433-AT,6-50757435-50757444-AT,6-50757451-50757463-TA,6-50757463-50757472-AT,6-50757479-50757491-TA,6-50757491-50757500-AT,6-50757507-50757515-TA,6-50757507-50757563-TATATATAGAATACATATAATTATTCTA,6-50757533-50757543-TA,6-50757561-50757571-TA,6-50757573-50757582-AT,6-50757589-50757599-TA,6-50757601-50757610-AT,6-50757617-50757627-TA,6-50757549-50757737-ATATAATTATTCTATATATATAGAATAT,6-50757629-50757638-AT,6-50757645-50757655-TA,6-50757657-50757666-AT,6-50757673-50757683-TA,6-50757685-50757694-AT,6-50757701-50757711-TA,6-50757713-50757722-AT,6-50757729-50757737-TA,6-50757729-50757785-TATATATAGAATATATATAATTATTCTA,6-50757739-50757748-AT,6-50757755-50757765-TA,6-50757767-50757776-AT,6-50757783-50757793-TA,6-50757795-50757804-AT,6-50757806-50757816-TA,6-50757818-50757827-AT,6-50757829-50757839-TA;MOTIFS=TATATATAGAATACATATAATTATTCTA,TATATATAGAATATATATAATTATTCTA,TA,AT,ATATAATTATTCTATATATATAGAATAT;STRUC=<VC210981>	HPRC,HGSVC	No	0.2	Yes	NA,NA	NA	NA
chr6:50757639	202921	INS	58	0.8209	0.6558	30	TFAP2D(0.99978,0.389)	NA	NA	NA	NA	NA	NA	NA	NA	No	ID=6-50757424-50757433-AT,6-50757435-50757444-AT,6-50757451-50757463-TA,6-50757463-50757472-AT,6-50757479-50757491-TA,6-50757491-50757500-AT,6-50757507-50757515-TA,6-50757507-50757563-TATATATAGAATACATATAATTATTCTA,6-50757533-50757543-TA,6-50757561-50757571-TA,6-50757573-50757582-AT,6-50757589-50757599-TA,6-50757601-50757610-AT,6-50757617-50757627-TA,6-50757549-50757737-ATATAATTATTCTATATATATAGAATAT,6-50757629-50757638-AT,6-50757645-50757655-TA,6-50757657-50757666-AT,6-50757673-50757683-TA,6-50757685-50757694-AT,6-50757701-50757711-TA,6-50757713-50757722-AT,6-50757729-50757737-TA,6-50757729-50757785-TATATATAGAATATATATAATTATTCTA,6-50757739-50757748-AT,6-50757755-50757765-TA,6-50757767-50757776-AT,6-50757783-50757793-TA,6-50757795-50757804-AT,6-50757806-50757816-TA,6-50757818-50757827-AT,6-50757829-50757839-TA;MOTIFS=TATATATAGAATACATATAATTATTCTA,TATATATAGAATATATATAATTATTCTA,TA,AT,ATATAATTATTCTATATATATAGAATAT;STRUC=<VC210981>	HPRC,HGSVC,1KG-ONT	No	0.234	Yes	NA,NA	NA	NA
chr6:50757673	202922	DEL	133	0.8757	0.4712	2	TFAP2D(0.99978,0.389)	NA	NA	NA	NA	NA	NA	NA	NA	No	ID=6-50757424-50757433-AT,6-50757435-50757444-AT,6-50757451-50757463-TA,6-50757463-50757472-AT,6-50757479-50757491-TA,6-50757491-50757500-AT,6-50757507-50757515-TA,6-50757507-50757563-TATATATAGAATACATATAATTATTCTA,6-50757533-50757543-TA,6-50757561-50757571-TA,6-50757573-50757582-AT,6-50757589-50757599-TA,6-50757601-50757610-AT,6-50757617-50757627-TA,6-50757549-50757737-ATATAATTATTCTATATATATAGAATAT,6-50757629-50757638-AT,6-50757645-50757655-TA,6-50757657-50757666-AT,6-50757673-50757683-TA,6-50757685-50757694-AT,6-50757701-50757711-TA,6-50757713-50757722-AT,6-50757729-50757737-TA,6-50757729-50757785-TATATATAGAATATATATAATTATTCTA,6-50757739-50757748-AT,6-50757755-50757765-TA,6-50757767-50757776-AT,6-50757783-50757793-TA,6-50757795-50757804-AT,6-50757806-50757816-TA,6-50757818-50757827-AT,6-50757829-50757839-TA;MOTIFS=TATATATAGAATACATATAATTATTCTA,TATATATAGAATATATATAATTATTCTA,TA,AT,ATATAATTATTCTATATATATAGAATAT;STRUC=<VC210981>	HPRC,HGSVC	No	0.014	No	NA,NA	NA	NA
chr6:50757701	202923	DEL	105	0.8566	0.5232	112	TFAP2D(0.99978,0.389)	NA	NA	NA	NA	NA	NA	NA	NA	No	ID=6-50757424-50757433-AT,6-50757435-50757444-AT,6-50757451-50757463-TA,6-50757463-50757472-AT,6-50757479-50757491-TA,6-50757491-50757500-AT,6-50757507-50757515-TA,6-50757507-50757563-TATATATAGAATACATATAATTATTCTA,6-50757533-50757543-TA,6-50757561-50757571-TA,6-50757573-50757582-AT,6-50757589-50757599-TA,6-50757601-50757610-AT,6-50757617-50757627-TA,6-50757549-50757737-ATATAATTATTCTATATATATAGAATAT,6-50757629-50757638-AT,6-50757645-50757655-TA,6-50757657-50757666-AT,6-50757673-50757683-TA,6-50757685-50757694-AT,6-50757701-50757711-TA,6-50757713-50757722-AT,6-50757729-50757737-TA,6-50757729-50757785-TATATATAGAATATATATAATTATTCTA,6-50757739-50757748-AT,6-50757755-50757765-TA,6-50757767-50757776-AT,6-50757783-50757793-TA,6-50757795-50757804-AT,6-50757806-50757816-TA,6-50757818-50757827-AT,6-50757829-50757839-TA;MOTIFS=TATATATAGAATACATATAATTATTCTA,TATATATAGAATATATATAATTATTCTA,TA,AT,ATATAATTATTCTATATATATAGAATAT;STRUC=<VC210981>	HPRC,HGSVC,1KG-ONT	No	0.007	Yes	NA,NA	NA	NA
chr6:50757707	202924	INS	57	0.8206	0.6397	10	TFAP2D(0.99978,0.389)	NA	NA	NA	NA	NA	NA	NA	NA	No	ID=6-50757424-50757433-AT,6-50757435-50757444-AT,6-50757451-50757463-TA,6-50757463-50757472-AT,6-50757479-50757491-TA,6-50757491-50757500-AT,6-50757507-50757515-TA,6-50757507-50757563-TATATATAGAATACATATAATTATTCTA,6-50757533-50757543-TA,6-50757561-50757571-TA,6-50757573-50757582-AT,6-50757589-50757599-TA,6-50757601-50757610-AT,6-50757617-50757627-TA,6-50757549-50757737-ATATAATTATTCTATATATATAGAATAT,6-50757629-50757638-AT,6-50757645-50757655-TA,6-50757657-50757666-AT,6-50757673-50757683-TA,6-50757685-50757694-AT,6-50757701-50757711-TA,6-50757713-50757722-AT,6-50757729-50757737-TA,6-50757729-50757785-TATATATAGAATATATATAATTATTCTA,6-50757739-50757748-AT,6-50757755-50757765-TA,6-50757767-50757776-AT,6-50757783-50757793-TA,6-50757795-50757804-AT,6-50757806-50757816-TA,6-50757818-50757827-AT,6-50757829-50757839-TA;MOTIFS=TATATATAGAATACATATAATTATTCTA,TATATATAGAATATATATAATTATTCTA,TA,AT,ATATAATTATTCTATATATATAGAATAT;STRUC=<VC210981>	HPRC,HGSVC,1KG-ONT	No	0.234	Yes	NA,NA	NA	NA
chr6:50757724	202925	DEL	59	0.8829	0.3982	15	TFAP2D(0.99978,0.389)	NA	NA	NA	NA	NA	NA	NA	NA	No	ID=6-50757424-50757433-AT,6-50757435-50757444-AT,6-50757451-50757463-TA,6-50757463-50757472-AT,6-50757479-50757491-TA,6-50757491-50757500-AT,6-50757507-50757515-TA,6-50757507-50757563-TATATATAGAATACATATAATTATTCTA,6-50757533-50757543-TA,6-50757561-50757571-TA,6-50757573-50757582-AT,6-50757589-50757599-TA,6-50757601-50757610-AT,6-50757617-50757627-TA,6-50757549-50757737-ATATAATTATTCTATATATATAGAATAT,6-50757629-50757638-AT,6-50757645-50757655-TA,6-50757657-50757666-AT,6-50757673-50757683-TA,6-50757685-50757694-AT,6-50757701-50757711-TA,6-50757713-50757722-AT,6-50757729-50757737-TA,6-50757729-50757785-TATATATAGAATATATATAATTATTCTA,6-50757739-50757748-AT,6-50757755-50757765-TA,6-50757767-50757776-AT,6-50757783-50757793-TA,6-50757795-50757804-AT,6-50757806-50757816-TA,6-50757818-50757827-AT,6-50757829-50757839-TA;MOTIFS=TATATATAGAATACATATAATTATTCTA,TATATATAGAATATATATAATTATTCTA,TA,AT,ATATAATTATTCTATATATATAGAATAT;STRUC=<VC210981>	HPRC,HGSVC,1KG-ONT	No	0.006	Yes	NA,NA	NA	NA
chr6:50757729	202926	DEL	77	0.8303	0.6203	38	TFAP2D(0.99978,0.389)	NA	NA	NA	NA	NA	NA	NA	NA	No	ID=6-50757424-50757433-AT,6-50757435-50757444-AT,6-50757451-50757463-TA,6-50757463-50757472-AT,6-50757479-50757491-TA,6-50757491-50757500-AT,6-50757507-50757515-TA,6-50757507-50757563-TATATATAGAATACATATAATTATTCTA,6-50757533-50757543-TA,6-50757561-50757571-TA,6-50757573-50757582-AT,6-50757589-50757599-TA,6-50757601-50757610-AT,6-50757617-50757627-TA,6-50757549-50757737-ATATAATTATTCTATATATATAGAATAT,6-50757629-50757638-AT,6-50757645-50757655-TA,6-50757657-50757666-AT,6-50757673-50757683-TA,6-50757685-50757694-AT,6-50757701-50757711-TA,6-50757713-50757722-AT,6-50757729-50757737-TA,6-50757729-50757785-TATATATAGAATATATATAATTATTCTA,6-50757739-50757748-AT,6-50757755-50757765-TA,6-50757767-50757776-AT,6-50757783-50757793-TA,6-50757795-50757804-AT,6-50757806-50757816-TA,6-50757818-50757827-AT,6-50757829-50757839-TA;MOTIFS=TATATATAGAATACATATAATTATTCTA,TATATATAGAATATATATAATTATTCTA,TA,AT,ATATAATTATTCTATATATATAGAATAT;STRUC=<VC210981>	HPRC,HGSVC,1KG-ONT	No	0.007	Yes	NA,NA	NA	NA
chr6:50757755	202928	DEL	51	0.8496	0.5889	282	TFAP2D(0.99978,0.389)	NA	NA	NA	NA	NA	NA	NA	NA	No	ID=6-50757424-50757433-AT,6-50757435-50757444-AT,6-50757451-50757463-TA,6-50757463-50757472-AT,6-50757479-50757491-TA,6-50757491-50757500-AT,6-50757507-50757515-TA,6-50757507-50757563-TATATATAGAATACATATAATTATTCTA,6-50757533-50757543-TA,6-50757561-50757571-TA,6-50757573-50757582-AT,6-50757589-50757599-TA,6-50757601-50757610-AT,6-50757617-50757627-TA,6-50757549-50757737-ATATAATTATTCTATATATATAGAATAT,6-50757629-50757638-AT,6-50757645-50757655-TA,6-50757657-50757666-AT,6-50757673-50757683-TA,6-50757685-50757694-AT,6-50757701-50757711-TA,6-50757713-50757722-AT,6-50757729-50757737-TA,6-50757729-50757785-TATATATAGAATATATATAATTATTCTA,6-50757739-50757748-AT,6-50757755-50757765-TA,6-50757767-50757776-AT,6-50757783-50757793-TA,6-50757795-50757804-AT,6-50757806-50757816-TA,6-50757818-50757827-AT,6-50757829-50757839-TA;MOTIFS=TATATATAGAATACATATAATTATTCTA,TATATATAGAATATATATAATTATTCTA,TA,AT,ATATAATTATTCTATATATATAGAATAT;STRUC=<VC210981>	HPRC,HGSVC,1KG-ONT	No	0.006	Yes	NA,NA	NA	NA
chr6:50757755	202927	INS	51	0.8381	0.587	11	TFAP2D(0.99978,0.389)	NA	NA	NA	NA	NA	NA	NA	NA	No	ID=6-50757424-50757433-AT,6-50757435-50757444-AT,6-50757451-50757463-TA,6-50757463-50757472-AT,6-50757479-50757491-TA,6-50757491-50757500-AT,6-50757507-50757515-TA,6-50757507-50757563-TATATATAGAATACATATAATTATTCTA,6-50757533-50757543-TA,6-50757561-50757571-TA,6-50757573-50757582-AT,6-50757589-50757599-TA,6-50757601-50757610-AT,6-50757617-50757627-TA,6-50757549-50757737-ATATAATTATTCTATATATATAGAATAT,6-50757629-50757638-AT,6-50757645-50757655-TA,6-50757657-50757666-AT,6-50757673-50757683-TA,6-50757685-50757694-AT,6-50757701-50757711-TA,6-50757713-50757722-AT,6-50757729-50757737-TA,6-50757729-50757785-TATATATAGAATATATATAATTATTCTA,6-50757739-50757748-AT,6-50757755-50757765-TA,6-50757767-50757776-AT,6-50757783-50757793-TA,6-50757795-50757804-AT,6-50757806-50757816-TA,6-50757818-50757827-AT,6-50757829-50757839-TA;MOTIFS=TATATATAGAATACATATAATTATTCTA,TATATATAGAATATATATAATTATTCTA,TA,AT,ATATAATTATTCTATATATATAGAATAT;STRUC=<VC210981>	HPRC,HGSVC,1KG-ONT	No	0.234	Yes	NA,NA	NA	NA
chr6:50757778	202932	INS	136	0.8639	0.517	28	TFAP2D(0.99978,0.389)	NA	NA	NA	NA	NA	NA	NA	NA	No	ID=6-50757424-50757433-AT,6-50757435-50757444-AT,6-50757451-50757463-TA,6-50757463-50757472-AT,6-50757479-50757491-TA,6-50757491-50757500-AT,6-50757507-50757515-TA,6-50757507-50757563-TATATATAGAATACATATAATTATTCTA,6-50757533-50757543-TA,6-50757561-50757571-TA,6-50757573-50757582-AT,6-50757589-50757599-TA,6-50757601-50757610-AT,6-50757617-50757627-TA,6-50757549-50757737-ATATAATTATTCTATATATATAGAATAT,6-50757629-50757638-AT,6-50757645-50757655-TA,6-50757657-50757666-AT,6-50757673-50757683-TA,6-50757685-50757694-AT,6-50757701-50757711-TA,6-50757713-50757722-AT,6-50757729-50757737-TA,6-50757729-50757785-TATATATAGAATATATATAATTATTCTA,6-50757739-50757748-AT,6-50757755-50757765-TA,6-50757767-50757776-AT,6-50757783-50757793-TA,6-50757795-50757804-AT,6-50757806-50757816-TA,6-50757818-50757827-AT,6-50757829-50757839-TA;MOTIFS=TATATATAGAATACATATAATTATTCTA,TATATATAGAATATATATAATTATTCTA,TA,AT,ATATAATTATTCTATATATATAGAATAT;STRUC=<VC210981>	NA	No	0.234	Yes	NA,NA	NA	NA
chr6:50757778	202931	INS	108	0.9178	0.318	19	TFAP2D(0.99978,0.389)	NA	NA	NA	NA	NA	NA	NA	NA	No	ID=6-50757424-50757433-AT,6-50757435-50757444-AT,6-50757451-50757463-TA,6-50757463-50757472-AT,6-50757479-50757491-TA,6-50757491-50757500-AT,6-50757507-50757515-TA,6-50757507-50757563-TATATATAGAATACATATAATTATTCTA,6-50757533-50757543-TA,6-50757561-50757571-TA,6-50757573-50757582-AT,6-50757589-50757599-TA,6-50757601-50757610-AT,6-50757617-50757627-TA,6-50757549-50757737-ATATAATTATTCTATATATATAGAATAT,6-50757629-50757638-AT,6-50757645-50757655-TA,6-50757657-50757666-AT,6-50757673-50757683-TA,6-50757685-50757694-AT,6-50757701-50757711-TA,6-50757713-50757722-AT,6-50757729-50757737-TA,6-50757729-50757785-TATATATAGAATATATATAATTATTCTA,6-50757739-50757748-AT,6-50757755-50757765-TA,6-50757767-50757776-AT,6-50757783-50757793-TA,6-50757795-50757804-AT,6-50757806-50757816-TA,6-50757818-50757827-AT,6-50757829-50757839-TA;MOTIFS=TATATATAGAATACATATAATTATTCTA,TATATATAGAATATATATAATTATTCTA,TA,AT,ATATAATTATTCTATATATATAGAATAT;STRUC=<VC210981>	HPRC,HGSVC	No	0.234	Yes	NA,NA	NA	NA
chr6:50757778	202930	INS	80	0.8419	0.6106	146	TFAP2D(0.99978,0.389)	NA	NA	NA	NA	NA	NA	NA	NA	No	ID=6-50757424-50757433-AT,6-50757435-50757444-AT,6-50757451-50757463-TA,6-50757463-50757472-AT,6-50757479-50757491-TA,6-50757491-50757500-AT,6-50757507-50757515-TA,6-50757507-50757563-TATATATAGAATACATATAATTATTCTA,6-50757533-50757543-TA,6-50757561-50757571-TA,6-50757573-50757582-AT,6-50757589-50757599-TA,6-50757601-50757610-AT,6-50757617-50757627-TA,6-50757549-50757737-ATATAATTATTCTATATATATAGAATAT,6-50757629-50757638-AT,6-50757645-50757655-TA,6-50757657-50757666-AT,6-50757673-50757683-TA,6-50757685-50757694-AT,6-50757701-50757711-TA,6-50757713-50757722-AT,6-50757729-50757737-TA,6-50757729-50757785-TATATATAGAATATATATAATTATTCTA,6-50757739-50757748-AT,6-50757755-50757765-TA,6-50757767-50757776-AT,6-50757783-50757793-TA,6-50757795-50757804-AT,6-50757806-50757816-TA,6-50757818-50757827-AT,6-50757829-50757839-TA;MOTIFS=TATATATAGAATACATATAATTATTCTA,TATATATAGAATATATATAATTATTCTA,TA,AT,ATATAATTATTCTATATATATAGAATAT;STRUC=<VC210981>	HPRC,HGSVC	No	0.234	Yes	NA,NA	NA	NA
chr6:50757778	202929	INS	52	0.8911	0.4118	24	TFAP2D(0.99978,0.389)	NA	NA	NA	NA	NA	NA	NA	NA	No	ID=6-50757424-50757433-AT,6-50757435-50757444-AT,6-50757451-50757463-TA,6-50757463-50757472-AT,6-50757479-50757491-TA,6-50757491-50757500-AT,6-50757507-50757515-TA,6-50757507-50757563-TATATATAGAATACATATAATTATTCTA,6-50757533-50757543-TA,6-50757561-50757571-TA,6-50757573-50757582-AT,6-50757589-50757599-TA,6-50757601-50757610-AT,6-50757617-50757627-TA,6-50757549-50757737-ATATAATTATTCTATATATATAGAATAT,6-50757629-50757638-AT,6-50757645-50757655-TA,6-50757657-50757666-AT,6-50757673-50757683-TA,6-50757685-50757694-AT,6-50757701-50757711-TA,6-50757713-50757722-AT,6-50757729-50757737-TA,6-50757729-50757785-TATATATAGAATATATATAATTATTCTA,6-50757739-50757748-AT,6-50757755-50757765-TA,6-50757767-50757776-AT,6-50757783-50757793-TA,6-50757795-50757804-AT,6-50757806-50757816-TA,6-50757818-50757827-AT,6-50757829-50757839-TA;MOTIFS=TATATATAGAATACATATAATTATTCTA,TATATATAGAATATATATAATTATTCTA,TA,AT,ATATAATTATTCTATATATATAGAATAT;STRUC=<VC210981>	HPRC,HGSVC,1KG-ONT	No	0.234	Yes	NA,NA	NA	NA
chr6:50789206	202934	INS	339	0.8488	0.6387	166	NA	NA	NA	NA	NA	NA	NA	NA	NA	No	NA	HPRC,HGSVC,1KG-ONT	No	0.226	Yes	NA,NA	NA	NA
chr6:50789206	202933	INS	322	0.933	0.2793	120	NA	NA	NA	NA	NA	NA	NA	NA	NA	No	NA	HPRC,HGSVC,1KG-ONT	No	0.226	Yes	NA,NA	NA	NA
chr6:50798243	202935	DEL	311	0.9974	0.0067	902	NA	NA	NA	NA	NA	NA	NA	NA	NA	No	ID=6-50798384-50798390-A,6-50798539-50798556-A;MOTIFS=A;STRUC=<VC210986>	HPRC,HGSVC,1KG-ONT	Yes	0.302	Yes	NA,NA	NA	NA
chr6:50803724	202936	INS	319	0.913	0.3332	1	NA	NA	NA	NA	NA	NA	NA	NA	NA	No	NA	NA	Yes	0.199	Yes	NA,NA	NA	NA
chr6:50810802	202937	INS	55	0.9057	0.4199	3	NA	NA	NA	NA	NA	NA	NA	NA	NA	No	ID=6-50810758-50810767-GA;MOTIFS=GA;STRUC=(GA)n,ID=6-50810766-50810807-GGCAGG;MOTIFS=GGCAGG;STRUC=<TR3170129>	1KG-ONT	Yes	6.288	No	NA,NA	NA	NA
chr6:50928448	202938	DEL	82	0.8319	0.6097	1	NA	NA	NA	NA	NA	NA	NA	NA	NA	No	NA	NA	Yes	1.494	No	NA,NA	NA	NA
chr6:50953615	202939	DEL	3146	0.8514	0.5741	3	NA	NA	NA	NA	NA	NA	NA	NA	NA	No	ID=6-50955502-50955513-TG;MOTIFS=TG;STRUC=(TG)n,ID=6-50955574-50955587-ATT;MOTIFS=ATT;STRUC=<TR3170346>,ID=6-50955879-50955903-T;MOTIFS=T;STRUC=<TR3170347>	HGSVC,1KG-ONT	Yes	10.51	Yes	NA,NA	NA	NA
chr6:50970956	202940	INS	52	0.8177	0.6514	1	NA	NA	NA	NA	NA	NA	NA	NA	NA	No	ID=6-50970927-50970947-AGGA;MOTIFS=AGGA;STRUC=(AGGA)n	NA	No	2.224	No	NA,NA	NA	NA
chr6:50980406	202941	INS	132	0.8755	0.4321	1	NA	NA	NA	NA	NA	NA	NA	NA	NA	No	NA	NA	No	0.234	No	NA,NA	NA	NA
chr6:50981439	202942	DEL	233	0.8301	0.6749	1	NA	NA	NA	NA	NA	NA	NA	NA	NA	No	ID=6-50981665-50981674-A;MOTIFS=A;STRUC=<TR3170382>	NA	Yes	0.355	No	NA,NA	NA	NA
chr6:50987935	202943	INS	309	0.9393	0.2738	2	NA	NA	NA	NA	NA	NA	NA	NA	NA	No	NA	NA	Yes	0.234	Yes	NA,NA	NA	NA
chr6:51151202	202944	INS	360	0.8101	0.6954	1	NA	NA	NA	NA	NA	NA	NA	NA	NA	No	NA	NA	Yes	2.066	No	NA,NA	NA	NA
chr6:51159954	202945	DEL	74	0.8813	0.4282	426	NA	NA	NA	NA	NA	NA	NA	NA	NA	No	ID=6-51159904-51159913-AC,6-51159965-51159973-TA,6-51159965-51160353-TATATATACACATAAGTCATATATGTGTATATATGTTA,6-51160001-51160011-TA,6-51160039-51160049-TA,6-51160077-51160087-TA,6-51160115-51160125-TA,6-51160153-51160163-TA,6-51160191-51160201-TA,6-51160229-51160239-TA,6-51160267-51160277-TA,6-51160305-51160315-TA,6-51160343-51160355-TA,6-51160345-51160421-TATATATATACACATAAGTCATATATGTGTATATATGT,6-51160383-51160393-TA,6-51160421-51160433-TA,6-51160461-51160471-TA;MOTIFS=AC,TATATATATACACATAAGTCATATATGTGTATATATGT,TATATATACACATAAGTCATATATGTGTATATATGTTA,TA;STRUC=<VC211016>	HPRC,HGSVC	No	0.29	Yes	NA,NA	NA	NA
chr6:51159954	202946	DEL	112	0.8099	0.6628	56	NA	NA	NA	NA	NA	NA	NA	NA	NA	No	ID=6-51159904-51159913-AC,6-51159965-51159973-TA,6-51159965-51160353-TATATATACACATAAGTCATATATGTGTATATATGTTA,6-51160001-51160011-TA,6-51160039-51160049-TA,6-51160077-51160087-TA,6-51160115-51160125-TA,6-51160153-51160163-TA,6-51160191-51160201-TA,6-51160229-51160239-TA,6-51160267-51160277-TA,6-51160305-51160315-TA,6-51160343-51160355-TA,6-51160345-51160421-TATATATATACACATAAGTCATATATGTGTATATATGT,6-51160383-51160393-TA,6-51160421-51160433-TA,6-51160461-51160471-TA;MOTIFS=AC,TATATATATACACATAAGTCATATATGTGTATATATGT,TATATATACACATAAGTCATATATGTGTATATATGTTA,TA;STRUC=<VC211016>	HGSVC	No	0.279	Yes	NA,NA	NA	NA
chr6:51159954	202947	DEL	226	0.8422	0.5968	41	NA	NA	NA	NA	NA	NA	NA	NA	NA	No	ID=6-51159904-51159913-AC,6-51159965-51159973-TA,6-51159965-51160353-TATATATACACATAAGTCATATATGTGTATATATGTTA,6-51160001-51160011-TA,6-51160039-51160049-TA,6-51160077-51160087-TA,6-51160115-51160125-TA,6-51160153-51160163-TA,6-51160191-51160201-TA,6-51160229-51160239-TA,6-51160267-51160277-TA,6-51160305-51160315-TA,6-51160343-51160355-TA,6-51160345-51160421-TATATATATACACATAAGTCATATATGTGTATATATGT,6-51160383-51160393-TA,6-51160421-51160433-TA,6-51160461-51160471-TA;MOTIFS=AC,TATATATATACACATAAGTCATATATGTGTATATATGT,TATATATACACATAAGTCATATATGTGTATATATGTTA,TA;STRUC=<VC211016>	HPRC,HGSVC,1KG-ONT	No	0.267	Yes	NA,NA	NA	NA
chr6:51159954	202948	DEL	264	0.8514	0.5692	495	NA	NA	NA	NA	NA	NA	NA	NA	NA	No	ID=6-51159904-51159913-AC,6-51159965-51159973-TA,6-51159965-51160353-TATATATACACATAAGTCATATATGTGTATATATGTTA,6-51160001-51160011-TA,6-51160039-51160049-TA,6-51160077-51160087-TA,6-51160115-51160125-TA,6-51160153-51160163-TA,6-51160191-51160201-TA,6-51160229-51160239-TA,6-51160267-51160277-TA,6-51160305-51160315-TA,6-51160343-51160355-TA,6-51160345-51160421-TATATATATACACATAAGTCATATATGTGTATATATGT,6-51160383-51160393-TA,6-51160421-51160433-TA,6-51160461-51160471-TA;MOTIFS=AC,TATATATATACACATAAGTCATATATGTGTATATATGT,TATATATACACATAAGTCATATATGTGTATATATGTTA,TA;STRUC=<VC211016>	HPRC,HGSVC,1KG-ONT	No	0.322	Yes	NA,NA	NA	NA
chr6:51159954	202949	DEL	302	0.8734	0.515	368	NA	NA	NA	NA	NA	NA	NA	NA	NA	No	ID=6-51159904-51159913-AC,6-51159965-51159973-TA,6-51159965-51160353-TATATATACACATAAGTCATATATGTGTATATATGTTA,6-51160001-51160011-TA,6-51160039-51160049-TA,6-51160077-51160087-TA,6-51160115-51160125-TA,6-51160153-51160163-TA,6-51160191-51160201-TA,6-51160229-51160239-TA,6-51160267-51160277-TA,6-51160305-51160315-TA,6-51160343-51160355-TA,6-51160345-51160421-TATATATATACACATAAGTCATATATGTGTATATATGT,6-51160383-51160393-TA,6-51160421-51160433-TA,6-51160461-51160471-TA;MOTIFS=AC,TATATATATACACATAAGTCATATATGTGTATATATGT,TATATATACACATAAGTCATATATGTGTATATATGTTA,TA;STRUC=<VC211016>	HPRC,HGSVC,1KG-ONT	No	0.31	Yes	NA,NA	NA	NA
chr6:51159960	202950	DEL	68	0.8824	0.4215	8	NA	NA	NA	NA	NA	NA	NA	NA	NA	No	ID=6-51159904-51159913-AC,6-51159965-51159973-TA,6-51159965-51160353-TATATATACACATAAGTCATATATGTGTATATATGTTA,6-51160001-51160011-TA,6-51160039-51160049-TA,6-51160077-51160087-TA,6-51160115-51160125-TA,6-51160153-51160163-TA,6-51160191-51160201-TA,6-51160229-51160239-TA,6-51160267-51160277-TA,6-51160305-51160315-TA,6-51160343-51160355-TA,6-51160345-51160421-TATATATATACACATAAGTCATATATGTGTATATATGT,6-51160383-51160393-TA,6-51160421-51160433-TA,6-51160461-51160471-TA;MOTIFS=AC,TATATATATACACATAAGTCATATATGTGTATATATGT,TATATATACACATAAGTCATATATGTGTATATATGTTA,TA;STRUC=<VC211016>	HPRC,HGSVC	No	0.279	No	NA,NA	NA	NA
chr6:51159965	202951	INS	342	0.8061	0.6952	6	NA	NA	NA	NA	NA	NA	NA	NA	NA	No	ID=6-51159904-51159913-AC,6-51159965-51159973-TA,6-51159965-51160353-TATATATACACATAAGTCATATATGTGTATATATGTTA,6-51160001-51160011-TA,6-51160039-51160049-TA,6-51160077-51160087-TA,6-51160115-51160125-TA,6-51160153-51160163-TA,6-51160191-51160201-TA,6-51160229-51160239-TA,6-51160267-51160277-TA,6-51160305-51160315-TA,6-51160343-51160355-TA,6-51160345-51160421-TATATATATACACATAAGTCATATATGTGTATATATGT,6-51160383-51160393-TA,6-51160421-51160433-TA,6-51160461-51160471-TA;MOTIFS=AC,TATATATATACACATAAGTCATATATGTGTATATATGT,TATATATACACATAAGTCATATATGTGTATATATGTTA,TA;STRUC=<VC211016>	HPRC	No	2.066	Yes	NA,NA	NA	NA
chr6:51160157	202953	DEL	72	0.865	0.4992	148	NA	NA	NA	NA	NA	NA	NA	NA	NA	No	ID=6-51159904-51159913-AC,6-51159965-51159973-TA,6-51159965-51160353-TATATATACACATAAGTCATATATGTGTATATATGTTA,6-51160001-51160011-TA,6-51160039-51160049-TA,6-51160077-51160087-TA,6-51160115-51160125-TA,6-51160153-51160163-TA,6-51160191-51160201-TA,6-51160229-51160239-TA,6-51160267-51160277-TA,6-51160305-51160315-TA,6-51160343-51160355-TA,6-51160345-51160421-TATATATATACACATAAGTCATATATGTGTATATATGT,6-51160383-51160393-TA,6-51160421-51160433-TA,6-51160461-51160471-TA;MOTIFS=AC,TATATATATACACATAAGTCATATATGTGTATATATGT,TATATATACACATAAGTCATATATGTGTATATATGTTA,TA;STRUC=<VC211016>	HPRC,HGSVC	No	0.082	Yes	NA,NA	NA	NA
chr6:51160287	202954	DEL	80	0.8167	0.6682	9	NA	NA	NA	NA	NA	NA	NA	NA	NA	No	ID=6-51159904-51159913-AC,6-51159965-51159973-TA,6-51159965-51160353-TATATATACACATAAGTCATATATGTGTATATATGTTA,6-51160001-51160011-TA,6-51160039-51160049-TA,6-51160077-51160087-TA,6-51160115-51160125-TA,6-51160153-51160163-TA,6-51160191-51160201-TA,6-51160229-51160239-TA,6-51160267-51160277-TA,6-51160305-51160315-TA,6-51160343-51160355-TA,6-51160345-51160421-TATATATATACACATAAGTCATATATGTGTATATATGT,6-51160383-51160393-TA,6-51160421-51160433-TA,6-51160461-51160471-TA;MOTIFS=AC,TATATATATACACATAAGTCATATATGTGTATATATGT,TATATATACACATAAGTCATATATGTGTATATATGTTA,TA;STRUC=<VC211016>	HPRC,HGSVC	No	0.031	Yes	NA,NA	NA	NA
chr6:51160345	202956	INS	112	0.8371	0.6834	18	NA	NA	NA	NA	NA	NA	NA	NA	NA	No	ID=6-51159904-51159913-AC,6-51159965-51159973-TA,6-51159965-51160353-TATATATACACATAAGTCATATATGTGTATATATGTTA,6-51160001-51160011-TA,6-51160039-51160049-TA,6-51160077-51160087-TA,6-51160115-51160125-TA,6-51160153-51160163-TA,6-51160191-51160201-TA,6-51160229-51160239-TA,6-51160267-51160277-TA,6-51160305-51160315-TA,6-51160343-51160355-TA,6-51160345-51160421-TATATATATACACATAAGTCATATATGTGTATATATGT,6-51160383-51160393-TA,6-51160421-51160433-TA,6-51160461-51160471-TA;MOTIFS=AC,TATATATATACACATAAGTCATATATGTGTATATATGT,TATATATACACATAAGTCATATATGTGTATATATGTTA,TA;STRUC=<VC211016>	HPRC,HGSVC	Yes	0.234	Yes	NA,NA	NA	NA
chr6:51160345	202955	INS	74	0.858	0.5646	30	NA	NA	NA	NA	NA	NA	NA	NA	NA	No	ID=6-51159904-51159913-AC,6-51159965-51159973-TA,6-51159965-51160353-TATATATACACATAAGTCATATATGTGTATATATGTTA,6-51160001-51160011-TA,6-51160039-51160049-TA,6-51160077-51160087-TA,6-51160115-51160125-TA,6-51160153-51160163-TA,6-51160191-51160201-TA,6-51160229-51160239-TA,6-51160267-51160277-TA,6-51160305-51160315-TA,6-51160343-51160355-TA,6-51160345-51160421-TATATATATACACATAAGTCATATATGTGTATATATGT,6-51160383-51160393-TA,6-51160421-51160433-TA,6-51160461-51160471-TA;MOTIFS=AC,TATATATATACACATAAGTCATATATGTGTATATATGT,TATATATACACATAAGTCATATATGTGTATATATGTTA,TA;STRUC=<VC211016>	HPRC,HGSVC	Yes	0.234	Yes	NA,NA	NA	NA
chr6:51160345	202957	INS	150	0.8802	0.4831	160	NA	NA	NA	NA	NA	NA	NA	NA	NA	No	ID=6-51159904-51159913-AC,6-51159965-51159973-TA,6-51159965-51160353-TATATATACACATAAGTCATATATGTGTATATATGTTA,6-51160001-51160011-TA,6-51160039-51160049-TA,6-51160077-51160087-TA,6-51160115-51160125-TA,6-51160153-51160163-TA,6-51160191-51160201-TA,6-51160229-51160239-TA,6-51160267-51160277-TA,6-51160305-51160315-TA,6-51160343-51160355-TA,6-51160345-51160421-TATATATATACACATAAGTCATATATGTGTATATATGT,6-51160383-51160393-TA,6-51160421-51160433-TA,6-51160461-51160471-TA;MOTIFS=AC,TATATATATACACATAAGTCATATATGTGTATATATGT,TATATATACACATAAGTCATATATGTGTATATATGTTA,TA;STRUC=<VC211016>	HPRC,HGSVC	Yes	0.234	Yes	NA,NA	NA	NA
chr6:51160345	202958	INS	188	0.8172	0.6616	35	NA	NA	NA	NA	NA	NA	NA	NA	NA	No	ID=6-51159904-51159913-AC,6-51159965-51159973-TA,6-51159965-51160353-TATATATACACATAAGTCATATATGTGTATATATGTTA,6-51160001-51160011-TA,6-51160039-51160049-TA,6-51160077-51160087-TA,6-51160115-51160125-TA,6-51160153-51160163-TA,6-51160191-51160201-TA,6-51160229-51160239-TA,6-51160267-51160277-TA,6-51160305-51160315-TA,6-51160343-51160355-TA,6-51160345-51160421-TATATATATACACATAAGTCATATATGTGTATATATGT,6-51160383-51160393-TA,6-51160421-51160433-TA,6-51160461-51160471-TA;MOTIFS=AC,TATATATATACACATAAGTCATATATGTGTATATATGT,TATATATACACATAAGTCATATATGTGTATATATGTTA,TA;STRUC=<VC211016>	HPRC,HGSVC,1KG-ONT	Yes	0.234	Yes	NA,NA	NA	NA
chr6:51160345	202959	INS	264	0.8833	0.4518	64	NA	NA	NA	NA	NA	NA	NA	NA	NA	No	ID=6-51159904-51159913-AC,6-51159965-51159973-TA,6-51159965-51160353-TATATATACACATAAGTCATATATGTGTATATATGTTA,6-51160001-51160011-TA,6-51160039-51160049-TA,6-51160077-51160087-TA,6-51160115-51160125-TA,6-51160153-51160163-TA,6-51160191-51160201-TA,6-51160229-51160239-TA,6-51160267-51160277-TA,6-51160305-51160315-TA,6-51160343-51160355-TA,6-51160345-51160421-TATATATATACACATAAGTCATATATGTGTATATATGT,6-51160383-51160393-TA,6-51160421-51160433-TA,6-51160461-51160471-TA;MOTIFS=AC,TATATATATACACATAAGTCATATATGTGTATATATGT,TATATATACACATAAGTCATATATGTGTATATATGTTA,TA;STRUC=<VC211016>	HPRC,HGSVC,1KG-ONT	Yes	0.234	Yes	NA,NA	NA	NA
chr6:51160345	202960	INS	304	0.9884	0.1189	3	NA	NA	NA	NA	NA	NA	NA	NA	NA	No	ID=6-51159904-51159913-AC,6-51159965-51159973-TA,6-51159965-51160353-TATATATACACATAAGTCATATATGTGTATATATGTTA,6-51160001-51160011-TA,6-51160039-51160049-TA,6-51160077-51160087-TA,6-51160115-51160125-TA,6-51160153-51160163-TA,6-51160191-51160201-TA,6-51160229-51160239-TA,6-51160267-51160277-TA,6-51160305-51160315-TA,6-51160343-51160355-TA,6-51160345-51160421-TATATATATACACATAAGTCATATATGTGTATATATGT,6-51160383-51160393-TA,6-51160421-51160433-TA,6-51160461-51160471-TA;MOTIFS=AC,TATATATATACACATAAGTCATATATGTGTATATATGT,TATATATACACATAAGTCATATATGTGTATATATGTTA,TA;STRUC=<VC211016>	HPRC,1KG-ONT	Yes	0.234	Yes	NA,NA	NA	NA
chr6:51160389	202961	INS	51	0.7952	0.6968	8	NA	NA	NA	NA	NA	NA	NA	NA	NA	No	ID=6-51159904-51159913-AC,6-51159965-51159973-TA,6-51159965-51160353-TATATATACACATAAGTCATATATGTGTATATATGTTA,6-51160001-51160011-TA,6-51160039-51160049-TA,6-51160077-51160087-TA,6-51160115-51160125-TA,6-51160153-51160163-TA,6-51160191-51160201-TA,6-51160229-51160239-TA,6-51160267-51160277-TA,6-51160305-51160315-TA,6-51160343-51160355-TA,6-51160345-51160421-TATATATATACACATAAGTCATATATGTGTATATATGT,6-51160383-51160393-TA,6-51160421-51160433-TA,6-51160461-51160471-TA;MOTIFS=AC,TATATATATACACATAAGTCATATATGTGTATATATGT,TATATATACACATAAGTCATATATGTGTATATATGTTA,TA;STRUC=<VC211016>	NA	Yes	0.2	Yes	NA,NA	NA	NA
chr6:51160423	202962	INS	380	0.8874	0.5948	1	NA	NA	NA	NA	NA	NA	NA	NA	NA	No	ID=6-51159904-51159913-AC,6-51159965-51159973-TA,6-51159965-51160353-TATATATACACATAAGTCATATATGTGTATATATGTTA,6-51160001-51160011-TA,6-51160039-51160049-TA,6-51160077-51160087-TA,6-51160115-51160125-TA,6-51160153-51160163-TA,6-51160191-51160201-TA,6-51160229-51160239-TA,6-51160267-51160277-TA,6-51160305-51160315-TA,6-51160343-51160355-TA,6-51160345-51160421-TATATATATACACATAAGTCATATATGTGTATATATGT,6-51160383-51160393-TA,6-51160421-51160433-TA,6-51160461-51160471-TA;MOTIFS=AC,TATATATATACACATAAGTCATATATGTGTATATATGT,TATATATACACATAAGTCATATATGTGTATATATGTTA,TA;STRUC=<VC211016>	HPRC	Yes	0.234	No	NA,NA	NA	NA
chr6:51160423	202963	INS	228	0.8258	0.6355	124	NA	NA	NA	NA	NA	NA	NA	NA	NA	No	ID=6-51159904-51159913-AC,6-51159965-51159973-TA,6-51159965-51160353-TATATATACACATAAGTCATATATGTGTATATATGTTA,6-51160001-51160011-TA,6-51160039-51160049-TA,6-51160077-51160087-TA,6-51160115-51160125-TA,6-51160153-51160163-TA,6-51160191-51160201-TA,6-51160229-51160239-TA,6-51160267-51160277-TA,6-51160305-51160315-TA,6-51160343-51160355-TA,6-51160345-51160421-TATATATATACACATAAGTCATATATGTGTATATATGT,6-51160383-51160393-TA,6-51160421-51160433-TA,6-51160461-51160471-TA;MOTIFS=AC,TATATATATACACATAAGTCATATATGTGTATATATGT,TATATATACACATAAGTCATATATGTGTATATATGTTA,TA;STRUC=<VC211016>	HPRC,HGSVC,1KG-ONT	Yes	0.234	Yes	NA,NA	NA	NA
chr6:51201620	202964	DEL	51	0.8636	0.6837	7	NA	NA	NA	NA	NA	NA	NA	NA	NA	No	ID=6-51201526-51201535-TAT,6-51201548-51201560-TAT,6-51201591-51201600-TA,6-51201613-51201622-TA,6-51201622-51201631-TA,6-51201640-51201684-AT;MOTIFS=TAT,TA,AT;STRUC=<VC211018>	HPRC,HGSVC,1KG-ONT	No	0.335	Yes	NA,NA	NA	NA
chr6:51202239	202965	INS	228	0.8088	0.6938	1	NA	NA	NA	NA	NA	NA	NA	NA	NA	No	ID=6-51201987-51202028-TG,6-51202037-51202062-TA,6-51202065-51202075-GT,6-51202103-51202120-TC,6-51202119-51202131-TA,6-51202128-51202147-ATAG,6-51202151-51202163-TA,6-51202171-51202186-AT,6-51202185-51202196-AG,6-51202196-51202209-AT,6-51202222-51202235-TA,6-51202240-51202249-TA,6-51202321-51202528-TATACATATATTATCTGTTATACGTATATTATA,6-51202560-51202664-TATACATATACATACATATATATGCATG,6-51202869-51202917-ATATACATATATACGTATATATGA,6-51202833-51202953-ATATACATATATACGTATATATGAATATACATGTATATATACATATATACGTATATATGA;MOTIFS=TC,TATACATATACATACATATATATGCATG,ATATACATATATACGTATATATGAATATACATGTATATATACATATATACGTATATATGA,TA,TG,GT,AT,AG,TATACATATATTATCTGTTATACGTATATTATA,ATATACATATATACGTATATATGA,ATAG;STRUC=<VC211019>	HPRC,HGSVC,1KG-ONT	Yes	0.234	No	NA,NA	NA	NA
chr6:51202242	202966	INS	205	0.8903	0.3973	10	NA	NA	NA	NA	NA	NA	NA	NA	NA	No	ID=6-51201987-51202028-TG,6-51202037-51202062-TA,6-51202065-51202075-GT,6-51202103-51202120-TC,6-51202119-51202131-TA,6-51202128-51202147-ATAG,6-51202151-51202163-TA,6-51202171-51202186-AT,6-51202185-51202196-AG,6-51202196-51202209-AT,6-51202222-51202235-TA,6-51202240-51202249-TA,6-51202321-51202528-TATACATATATTATCTGTTATACGTATATTATA,6-51202560-51202664-TATACATATACATACATATATATGCATG,6-51202869-51202917-ATATACATATATACGTATATATGA,6-51202833-51202953-ATATACATATATACGTATATATGAATATACATGTATATATACATATATACGTATATATGA;MOTIFS=TC,TATACATATACATACATATATATGCATG,ATATACATATATACGTATATATGAATATACATGTATATATACATATATACGTATATATGA,TA,TG,GT,AT,AG,TATACATATATTATCTGTTATACGTATATTATA,ATATACATATATACGTATATATGA,ATAG;STRUC=<VC211019>	HPRC,HGSVC,1KG-ONT	Yes	0.234	Yes	NA,NA	NA	NA
chr6:51202314	202967	INS	176	0.8144	0.6845	6	NA	NA	NA	NA	NA	NA	NA	NA	NA	No	ID=6-51201987-51202028-TG,6-51202037-51202062-TA,6-51202065-51202075-GT,6-51202103-51202120-TC,6-51202119-51202131-TA,6-51202128-51202147-ATAG,6-51202151-51202163-TA,6-51202171-51202186-AT,6-51202185-51202196-AG,6-51202196-51202209-AT,6-51202222-51202235-TA,6-51202240-51202249-TA,6-51202321-51202528-TATACATATATTATCTGTTATACGTATATTATA,6-51202560-51202664-TATACATATACATACATATATATGCATG,6-51202869-51202917-ATATACATATATACGTATATATGA,6-51202833-51202953-ATATACATATATACGTATATATGAATATACATGTATATATACATATATACGTATATATGA;MOTIFS=TC,TATACATATACATACATATATATGCATG,ATATACATATATACGTATATATGAATATACATGTATATATACATATATACGTATATATGA,TA,TG,GT,AT,AG,TATACATATATTATCTGTTATACGTATATTATA,ATATACATATATACGTATATATGA,ATAG;STRUC=<VC211019>	HPRC,HGSVC,1KG-ONT	Yes	0.234	Yes	NA,NA	NA	NA
chr6:51202316	202970	INS	500	0.8916	0.4338	141	NA	NA	NA	NA	NA	NA	NA	NA	NA	No	ID=6-51201987-51202028-TG,6-51202037-51202062-TA,6-51202065-51202075-GT,6-51202103-51202120-TC,6-51202119-51202131-TA,6-51202128-51202147-ATAG,6-51202151-51202163-TA,6-51202171-51202186-AT,6-51202185-51202196-AG,6-51202196-51202209-AT,6-51202222-51202235-TA,6-51202240-51202249-TA,6-51202321-51202528-TATACATATATTATCTGTTATACGTATATTATA,6-51202560-51202664-TATACATATACATACATATATATGCATG,6-51202869-51202917-ATATACATATATACGTATATATGA,6-51202833-51202953-ATATACATATATACGTATATATGAATATACATGTATATATACATATATACGTATATATGA;MOTIFS=TC,TATACATATACATACATATATATGCATG,ATATACATATATACGTATATATGAATATACATGTATATATACATATATACGTATATATGA,TA,TG,GT,AT,AG,TATACATATATTATCTGTTATACGTATATTATA,ATATACATATATACGTATATATGA,ATAG;STRUC=<VC211019>	HPRC,HGSVC,1KG-ONT	Yes	0.234	Yes	NA,NA	NA	NA
chr6:51202316	202972	INS	369	0.8504	0.5668	34	NA	NA	NA	NA	NA	NA	NA	NA	NA	No	ID=6-51201987-51202028-TG,6-51202037-51202062-TA,6-51202065-51202075-GT,6-51202103-51202120-TC,6-51202119-51202131-TA,6-51202128-51202147-ATAG,6-51202151-51202163-TA,6-51202171-51202186-AT,6-51202185-51202196-AG,6-51202196-51202209-AT,6-51202222-51202235-TA,6-51202240-51202249-TA,6-51202321-51202528-TATACATATATTATCTGTTATACGTATATTATA,6-51202560-51202664-TATACATATACATACATATATATGCATG,6-51202869-51202917-ATATACATATATACGTATATATGA,6-51202833-51202953-ATATACATATATACGTATATATGAATATACATGTATATATACATATATACGTATATATGA;MOTIFS=TC,TATACATATACATACATATATATGCATG,ATATACATATATACGTATATATGAATATACATGTATATATACATATATACGTATATATGA,TA,TG,GT,AT,AG,TATACATATATTATCTGTTATACGTATATTATA,ATATACATATATACGTATATATGA,ATAG;STRUC=<VC211019>	HPRC,HGSVC,1KG-ONT	Yes	0.234	Yes	NA,NA	NA	NA
chr6:51202316	202971	INS	533	0.8808	0.4855	34	NA	NA	NA	NA	NA	NA	NA	NA	NA	No	ID=6-51201987-51202028-TG,6-51202037-51202062-TA,6-51202065-51202075-GT,6-51202103-51202120-TC,6-51202119-51202131-TA,6-51202128-51202147-ATAG,6-51202151-51202163-TA,6-51202171-51202186-AT,6-51202185-51202196-AG,6-51202196-51202209-AT,6-51202222-51202235-TA,6-51202240-51202249-TA,6-51202321-51202528-TATACATATATTATCTGTTATACGTATATTATA,6-51202560-51202664-TATACATATACATACATATATATGCATG,6-51202869-51202917-ATATACATATATACGTATATATGA,6-51202833-51202953-ATATACATATATACGTATATATGAATATACATGTATATATACATATATACGTATATATGA;MOTIFS=TC,TATACATATACATACATATATATGCATG,ATATACATATATACGTATATATGAATATACATGTATATATACATATATACGTATATATGA,TA,TG,GT,AT,AG,TATACATATATTATCTGTTATACGTATATTATA,ATATACATATATACGTATATATGA,ATAG;STRUC=<VC211019>	HPRC,HGSVC,1KG-ONT	Yes	0.234	Yes	NA,NA	NA	NA
chr6:51202316	202969	INS	434	0.9133	0.3274	247	NA	NA	NA	NA	NA	NA	NA	NA	NA	No	ID=6-51201987-51202028-TG,6-51202037-51202062-TA,6-51202065-51202075-GT,6-51202103-51202120-TC,6-51202119-51202131-TA,6-51202128-51202147-ATAG,6-51202151-51202163-TA,6-51202171-51202186-AT,6-51202185-51202196-AG,6-51202196-51202209-AT,6-51202222-51202235-TA,6-51202240-51202249-TA,6-51202321-51202528-TATACATATATTATCTGTTATACGTATATTATA,6-51202560-51202664-TATACATATACATACATATATATGCATG,6-51202869-51202917-ATATACATATATACGTATATATGA,6-51202833-51202953-ATATACATATATACGTATATATGAATATACATGTATATATACATATATACGTATATATGA;MOTIFS=TC,TATACATATACATACATATATATGCATG,ATATACATATATACGTATATATGAATATACATGTATATATACATATATACGTATATATGA,TA,TG,GT,AT,AG,TATACATATATTATCTGTTATACGTATATTATA,ATATACATATATACGTATATATGA,ATAG;STRUC=<VC211019>	HPRC,HGSVC,1KG-ONT	Yes	0.234	Yes	NA,NA	NA	NA
chr6:51202316	202968	INS	401	0.8854	0.415	53	NA	NA	NA	NA	NA	NA	NA	NA	NA	No	ID=6-51201987-51202028-TG,6-51202037-51202062-TA,6-51202065-51202075-GT,6-51202103-51202120-TC,6-51202119-51202131-TA,6-51202128-51202147-ATAG,6-51202151-51202163-TA,6-51202171-51202186-AT,6-51202185-51202196-AG,6-51202196-51202209-AT,6-51202222-51202235-TA,6-51202240-51202249-TA,6-51202321-51202528-TATACATATATTATCTGTTATACGTATATTATA,6-51202560-51202664-TATACATATACATACATATATATGCATG,6-51202869-51202917-ATATACATATATACGTATATATGA,6-51202833-51202953-ATATACATATATACGTATATATGAATATACATGTATATATACATATATACGTATATATGA;MOTIFS=TC,TATACATATACATACATATATATGCATG,ATATACATATATACGTATATATGAATATACATGTATATATACATATATACGTATATATGA,TA,TG,GT,AT,AG,TATACATATATTATCTGTTATACGTATATTATA,ATATACATATATACGTATATATGA,ATAG;STRUC=<VC211019>	HPRC,HGSVC,1KG-ONT	Yes	0.234	Yes	NA,NA	NA	NA
chr6:51202321	202997	INS	297	0.8191	0.6397	17	NA	NA	NA	NA	NA	NA	NA	NA	NA	No	ID=6-51201987-51202028-TG,6-51202037-51202062-TA,6-51202065-51202075-GT,6-51202103-51202120-TC,6-51202119-51202131-TA,6-51202128-51202147-ATAG,6-51202151-51202163-TA,6-51202171-51202186-AT,6-51202185-51202196-AG,6-51202196-51202209-AT,6-51202222-51202235-TA,6-51202240-51202249-TA,6-51202321-51202528-TATACATATATTATCTGTTATACGTATATTATA,6-51202560-51202664-TATACATATACATACATATATATGCATG,6-51202869-51202917-ATATACATATATACGTATATATGA,6-51202833-51202953-ATATACATATATACGTATATATGAATATACATGTATATATACATATATACGTATATATGA;MOTIFS=TC,TATACATATACATACATATATATGCATG,ATATACATATATACGTATATATGAATATACATGTATATATACATATATACGTATATATGA,TA,TG,GT,AT,AG,TATACATATATTATCTGTTATACGTATATTATA,ATATACATATATACGTATATATGA,ATAG;STRUC=<VC211019>	HPRC,HGSVC,1KG-ONT	Yes	0.234	Yes	NA,NA	NA	NA
chr6:51202321	203003	INS	561	0.879	0.4963	90	NA	NA	NA	NA	NA	NA	NA	NA	NA	No	ID=6-51201987-51202028-TG,6-51202037-51202062-TA,6-51202065-51202075-GT,6-51202103-51202120-TC,6-51202119-51202131-TA,6-51202128-51202147-ATAG,6-51202151-51202163-TA,6-51202171-51202186-AT,6-51202185-51202196-AG,6-51202196-51202209-AT,6-51202222-51202235-TA,6-51202240-51202249-TA,6-51202321-51202528-TATACATATATTATCTGTTATACGTATATTATA,6-51202560-51202664-TATACATATACATACATATATATGCATG,6-51202869-51202917-ATATACATATATACGTATATATGA,6-51202833-51202953-ATATACATATATACGTATATATGAATATACATGTATATATACATATATACGTATATATGA;MOTIFS=TC,TATACATATACATACATATATATGCATG,ATATACATATATACGTATATATGAATATACATGTATATATACATATATACGTATATATGA,TA,TG,GT,AT,AG,TATACATATATTATCTGTTATACGTATATTATA,ATATACATATATACGTATATATGA,ATAG;STRUC=<VC211019>	HPRC,HGSVC,1KG-ONT	Yes	0.234	Yes	NA,NA	NA	NA
chr6:51202321	203002	INS	528	0.8452	0.5621	31	NA	NA	NA	NA	NA	NA	NA	NA	NA	No	ID=6-51201987-51202028-TG,6-51202037-51202062-TA,6-51202065-51202075-GT,6-51202103-51202120-TC,6-51202119-51202131-TA,6-51202128-51202147-ATAG,6-51202151-51202163-TA,6-51202171-51202186-AT,6-51202185-51202196-AG,6-51202196-51202209-AT,6-51202222-51202235-TA,6-51202240-51202249-TA,6-51202321-51202528-TATACATATATTATCTGTTATACGTATATTATA,6-51202560-51202664-TATACATATACATACATATATATGCATG,6-51202869-51202917-ATATACATATATACGTATATATGA,6-51202833-51202953-ATATACATATATACGTATATATGAATATACATGTATATATACATATATACGTATATATGA;MOTIFS=TC,TATACATATACATACATATATATGCATG,ATATACATATATACGTATATATGAATATACATGTATATATACATATATACGTATATATGA,TA,TG,GT,AT,AG,TATACATATATTATCTGTTATACGTATATTATA,ATATACATATATACGTATATATGA,ATAG;STRUC=<VC211019>	HPRC,HGSVC,1KG-ONT	Yes	0.234	Yes	NA,NA	NA	NA
